## Supplementary Dataset 1 for "Integrating 730,947 exome sequences with clinical literature improves gene discovery": 349081_file02 (part 202 of 429)

chrom	pos	ref	alt	transcript_id	gene_id	gene_symbol	relaxed	strict
chr9	37745896	C	A	ENST00000377765	ENSG00000070601	FRMPD1	FALSE	FALSE
chr9	37745906	G	T	ENST00000377765	ENSG00000070601	FRMPD1	FALSE	FALSE
chr9	37745909	A	T	ENST00000377765	ENSG00000070601	FRMPD1	FALSE	FALSE
chr9	37745923	C	A	ENST00000377765	ENSG00000070601	FRMPD1	FALSE	FALSE
chr9	37745933	G	T	ENST00000377765	ENSG00000070601	FRMPD1	FALSE	FALSE
chr9	37745945	G	T	ENST00000377765	ENSG00000070601	FRMPD1	FALSE	FALSE
chr9	37745979	T	A	ENST00000377765	ENSG00000070601	FRMPD1	FALSE	FALSE
chr9	37745999	G	T	ENST00000377765	ENSG00000070601	FRMPD1	FALSE	FALSE
chr9	37746029	C	T	ENST00000377765	ENSG00000070601	FRMPD1	FALSE	FALSE
chr9	37746034	C	A	ENST00000377765	ENSG00000070601	FRMPD1	FALSE	FALSE
chr9	37746040	T	A	ENST00000377765	ENSG00000070601	FRMPD1	FALSE	FALSE
chr9	37746041	C	T	ENST00000377765	ENSG00000070601	FRMPD1	FALSE	FALSE
chr9	37746052	T	A	ENST00000377765	ENSG00000070601	FRMPD1	FALSE	FALSE
chr9	37746052	T	G	ENST00000377765	ENSG00000070601	FRMPD1	FALSE	FALSE
chr9	37746061	C	A	ENST00000377765	ENSG00000070601	FRMPD1	FALSE	FALSE
chr9	37746074	C	T	ENST00000377765	ENSG00000070601	FRMPD1	FALSE	FALSE
chr9	37746080	G	T	ENST00000377765	ENSG00000070601	FRMPD1	FALSE	FALSE
chr9	37746086	G	T	ENST00000377765	ENSG00000070601	FRMPD1	FALSE	FALSE
chr9	37746089	G	T	ENST00000377765	ENSG00000070601	FRMPD1	FALSE	FALSE
chr9	37746092	G	T	ENST00000377765	ENSG00000070601	FRMPD1	FALSE	FALSE
chr9	37746105	T	A	ENST00000377765	ENSG00000070601	FRMPD1	FALSE	FALSE
chr9	37746107	G	T	ENST00000377765	ENSG00000070601	FRMPD1	FALSE	FALSE
chr9	37746135	C	A	ENST00000377765	ENSG00000070601	FRMPD1	FALSE	FALSE
chr9	37746135	C	G	ENST00000377765	ENSG00000070601	FRMPD1	FALSE	FALSE
chr9	37746149	G	T	ENST00000377765	ENSG00000070601	FRMPD1	FALSE	FALSE
chr9	37746171	G	A	ENST00000377765	ENSG00000070601	FRMPD1	FALSE	FALSE
chr9	37746172	G	A	ENST00000377765	ENSG00000070601	FRMPD1	FALSE	FALSE
chr9	37746182	C	T	ENST00000377765	ENSG00000070601	FRMPD1	FALSE	FALSE
chr9	37746196	C	A	ENST00000377765	ENSG00000070601	FRMPD1	FALSE	FALSE
chr9	37746213	C	A	ENST00000377765	ENSG00000070601	FRMPD1	FALSE	FALSE
chr9	37746218	A	T	ENST00000377765	ENSG00000070601	FRMPD1	FALSE	FALSE
chr9	37746231	G	A	ENST00000377765	ENSG00000070601	FRMPD1	FALSE	FALSE
chr9	37746232	G	A	ENST00000377765	ENSG00000070601	FRMPD1	FALSE	FALSE
chr9	37746236	G	T	ENST00000377765	ENSG00000070601	FRMPD1	FALSE	FALSE
chr9	37746241	C	A	ENST00000377765	ENSG00000070601	FRMPD1	FALSE	FALSE
chr9	37746241	C	G	ENST00000377765	ENSG00000070601	FRMPD1	FALSE	FALSE
chr9	37746244	C	A	ENST00000377765	ENSG00000070601	FRMPD1	FALSE	FALSE
chr9	37746257	A	T	ENST00000377765	ENSG00000070601	FRMPD1	FALSE	FALSE
chr9	37746260	C	T	ENST00000377765	ENSG00000070601	FRMPD1	FALSE	FALSE
chr9	37746266	A	T	ENST00000377765	ENSG00000070601	FRMPD1	FALSE	FALSE
chr9	37746290	G	T	ENST00000377765	ENSG00000070601	FRMPD1	FALSE	FALSE
chr9	37746302	C	T	ENST00000377765	ENSG00000070601	FRMPD1	FALSE	FALSE
chr9	37746311	G	T	ENST00000377765	ENSG00000070601	FRMPD1	FALSE	FALSE
chr9	37746318	T	A	ENST00000377765	ENSG00000070601	FRMPD1	FALSE	FALSE
chr9	37746323	G	T	ENST00000377765	ENSG00000070601	FRMPD1	FALSE	FALSE
chr9	37746329	C	T	ENST00000377765	ENSG00000070601	FRMPD1	FALSE	FALSE
chr9	37746339	T	A	ENST00000377765	ENSG00000070601	FRMPD1	FALSE	FALSE
chr9	37746339	T	G	ENST00000377765	ENSG00000070601	FRMPD1	FALSE	FALSE
chr9	37746341	G	T	ENST00000377765	ENSG00000070601	FRMPD1	FALSE	FALSE
chr9	37746351	G	A	ENST00000377765	ENSG00000070601	FRMPD1	FALSE	FALSE
chr9	37746352	G	A	ENST00000377765	ENSG00000070601	FRMPD1	FALSE	FALSE
chr9	37746359	G	T	ENST00000377765	ENSG00000070601	FRMPD1	FALSE	FALSE
chr9	37746365	A	T	ENST00000377765	ENSG00000070601	FRMPD1	FALSE	FALSE
chr9	37746377	G	T	ENST00000377765	ENSG00000070601	FRMPD1	FALSE	FALSE
chr9	37746380	A	T	ENST00000377765	ENSG00000070601	FRMPD1	FALSE	FALSE
chr9	37746385	C	A	ENST00000377765	ENSG00000070601	FRMPD1	FALSE	FALSE
chr9	37746390	G	A	ENST00000377765	ENSG00000070601	FRMPD1	FALSE	FALSE
chr9	37746391	G	A	ENST00000377765	ENSG00000070601	FRMPD1	FALSE	FALSE
chr9	37746401	G	T	ENST00000377765	ENSG00000070601	FRMPD1	FALSE	FALSE
chr9	37746421	C	A	ENST00000377765	ENSG00000070601	FRMPD1	FALSE	FALSE
chr9	37746431	C	T	ENST00000377765	ENSG00000070601	FRMPD1	FALSE	FALSE
chr9	37746434	A	T	ENST00000377765	ENSG00000070601	FRMPD1	FALSE	FALSE
chr9	37746444	C	A	ENST00000377765	ENSG00000070601	FRMPD1	FALSE	FALSE
chr9	37746451	T	A	ENST00000377765	ENSG00000070601	FRMPD1	FALSE	FALSE
chr9	37746464	A	T	ENST00000377765	ENSG00000070601	FRMPD1	FALSE	FALSE
chr9	37746473	C	T	ENST00000377765	ENSG00000070601	FRMPD1	FALSE	FALSE
chr9	37746482	G	T	ENST00000377765	ENSG00000070601	FRMPD1	FALSE	FALSE
chr9	37746485	G	T	ENST00000377765	ENSG00000070601	FRMPD1	FALSE	FALSE
chr9	37746491	C	T	ENST00000377765	ENSG00000070601	FRMPD1	FALSE	FALSE
chr9	37746515	C	T	ENST00000377765	ENSG00000070601	FRMPD1	FALSE	FALSE
chr9	37746527	C	T	ENST00000377765	ENSG00000070601	FRMPD1	FALSE	FALSE
chr9	37746544	C	A	ENST00000377765	ENSG00000070601	FRMPD1	FALSE	FALSE
chr9	37746548	C	T	ENST00000377765	ENSG00000070601	FRMPD1	FALSE	FALSE
chr9	37746562	T	A	ENST00000377765	ENSG00000070601	FRMPD1	FALSE	FALSE
chr9	37746571	C	A	ENST00000377765	ENSG00000070601	FRMPD1	FALSE	FALSE
chr9	37746587	G	T	ENST00000377765	ENSG00000070601	FRMPD1	FALSE	FALSE
chr9	37746619	C	A	ENST00000377765	ENSG00000070601	FRMPD1	FALSE	FALSE
chr9	37746619	C	G	ENST00000377765	ENSG00000070601	FRMPD1	FALSE	FALSE
chr9	37746625	C	A	ENST00000377765	ENSG00000070601	FRMPD1	FALSE	FALSE
chr9	37746625	C	G	ENST00000377765	ENSG00000070601	FRMPD1	FALSE	FALSE
chr9	37746629	C	T	ENST00000377765	ENSG00000070601	FRMPD1	FALSE	FALSE
chr9	37746638	G	T	ENST00000377765	ENSG00000070601	FRMPD1	FALSE	FALSE
chr9	37746647	A	T	ENST00000377765	ENSG00000070601	FRMPD1	FALSE	FALSE
chr9	37746651	C	A	ENST00000377765	ENSG00000070601	FRMPD1	FALSE	FALSE
chr9	37746658	C	A	ENST00000377765	ENSG00000070601	FRMPD1	FALSE	FALSE
chr9	37746659	G	T	ENST00000377765	ENSG00000070601	FRMPD1	FALSE	FALSE
chr9	37746662	A	T	ENST00000377765	ENSG00000070601	FRMPD1	FALSE	FALSE
chr9	37746670	C	A	ENST00000377765	ENSG00000070601	FRMPD1	FALSE	FALSE
chr9	37746670	C	G	ENST00000377765	ENSG00000070601	FRMPD1	FALSE	FALSE
chr9	37746686	A	T	ENST00000377765	ENSG00000070601	FRMPD1	FALSE	FALSE
chr9	37746701	C	T	ENST00000377765	ENSG00000070601	FRMPD1	FALSE	FALSE
chr9	37746706	C	A	ENST00000377765	ENSG00000070601	FRMPD1	FALSE	FALSE
chr9	37746733	T	A	ENST00000377765	ENSG00000070601	FRMPD1	FALSE	FALSE
chr9	37746735	T	A	ENST00000377765	ENSG00000070601	FRMPD1	FALSE	FALSE
chr9	37746740	C	T	ENST00000377765	ENSG00000070601	FRMPD1	FALSE	FALSE
chr9	37746743	A	T	ENST00000377765	ENSG00000070601	FRMPD1	FALSE	FALSE
chr9	37753853	G	A	ENST00000297994	ENSG00000165275	TRMT10B	FALSE	FALSE
chr9	37753853	G	C	ENST00000297994	ENSG00000165275	TRMT10B	FALSE	FALSE
chr9	37753853	G	T	ENST00000297994	ENSG00000165275	TRMT10B	FALSE	FALSE
chr9	37753854	T	A	ENST00000297994	ENSG00000165275	TRMT10B	FALSE	FALSE
chr9	37753854	T	C	ENST00000297994	ENSG00000165275	TRMT10B	FALSE	FALSE
chr9	37753854	T	G	ENST00000297994	ENSG00000165275	TRMT10B	FALSE	FALSE
chr9	37761901	A	C	ENST00000297994	ENSG00000165275	TRMT10B	TRUE	FALSE
chr9	37761901	A	G	ENST00000297994	ENSG00000165275	TRMT10B	TRUE	FALSE
chr9	37761901	A	T	ENST00000297994	ENSG00000165275	TRMT10B	TRUE	FALSE
chr9	37761902	G	A	ENST00000297994	ENSG00000165275	TRMT10B	TRUE	FALSE
chr9	37761902	G	C	ENST00000297994	ENSG00000165275	TRMT10B	TRUE	FALSE
chr9	37761902	G	T	ENST00000297994	ENSG00000165275	TRMT10B	TRUE	FALSE
chr9	37761939	G	A	ENST00000297994	ENSG00000165275	TRMT10B	FALSE	FALSE
chr9	37761940	G	A	ENST00000297994	ENSG00000165275	TRMT10B	FALSE	FALSE
chr9	37761941	A	T	ENST00000297994	ENSG00000165275	TRMT10B	FALSE	FALSE
chr9	37761945	T	A	ENST00000297994	ENSG00000165275	TRMT10B	FALSE	FALSE
chr9	37761947	G	T	ENST00000297994	ENSG00000165275	TRMT10B	FALSE	FALSE
chr9	37761959	C	T	ENST00000297994	ENSG00000165275	TRMT10B	FALSE	FALSE
chr9	37761962	A	T	ENST00000297994	ENSG00000165275	TRMT10B	FALSE	FALSE
chr9	37761968	G	T	ENST00000297994	ENSG00000165275	TRMT10B	FALSE	FALSE
chr9	37761972	C	A	ENST00000297994	ENSG00000165275	TRMT10B	FALSE	FALSE
chr9	37761972	C	G	ENST00000297994	ENSG00000165275	TRMT10B	FALSE	FALSE
chr9	37761983	C	T	ENST00000297994	ENSG00000165275	TRMT10B	TRUE	FALSE
chr9	37761989	C	T	ENST00000297994	ENSG00000165275	TRMT10B	TRUE	FALSE
chr9	37761992	G	T	ENST00000297994	ENSG00000165275	TRMT10B	TRUE	FALSE
chr9	37762004	G	T	ENST00000297994	ENSG00000165275	TRMT10B	TRUE	TRUE
chr9	37762007	G	T	ENST00000297994	ENSG00000165275	TRMT10B	TRUE	TRUE
chr9	37762016	G	T	ENST00000297994	ENSG00000165275	TRMT10B	TRUE	TRUE
chr9	37762022	G	T	ENST00000297994	ENSG00000165275	TRMT10B	TRUE	TRUE
chr9	37762031	G	T	ENST00000297994	ENSG00000165275	TRMT10B	TRUE	TRUE
chr9	37762040	C	T	ENST00000297994	ENSG00000165275	TRMT10B	TRUE	TRUE
chr9	37762049	C	T	ENST00000297994	ENSG00000165275	TRMT10B	TRUE	TRUE
chr9	37762061	G	T	ENST00000297994	ENSG00000165275	TRMT10B	TRUE	TRUE
chr9	37762067	G	T	ENST00000297994	ENSG00000165275	TRMT10B	TRUE	TRUE
chr9	37762072	C	A	ENST00000297994	ENSG00000165275	TRMT10B	TRUE	TRUE
chr9	37762073	C	T	ENST00000297994	ENSG00000165275	TRMT10B	TRUE	TRUE
chr9	37762076	G	T	ENST00000297994	ENSG00000165275	TRMT10B	TRUE	TRUE
chr9	37762079	G	T	ENST00000297994	ENSG00000165275	TRMT10B	TRUE	TRUE
chr9	37762082	G	T	ENST00000297994	ENSG00000165275	TRMT10B	TRUE	TRUE
chr9	37762110	G	A	ENST00000297994	ENSG00000165275	TRMT10B	TRUE	TRUE
chr9	37762111	G	A	ENST00000297994	ENSG00000165275	TRMT10B	TRUE	TRUE
chr9	37762114	C	A	ENST00000297994	ENSG00000165275	TRMT10B	TRUE	TRUE
chr9	37762116	C	A	ENST00000297994	ENSG00000165275	TRMT10B	TRUE	TRUE
chr9	37762118	G	A	ENST00000297994	ENSG00000165275	TRMT10B	TRUE	FALSE
chr9	37762118	G	C	ENST00000297994	ENSG00000165275	TRMT10B	TRUE	FALSE
chr9	37762118	G	T	ENST00000297994	ENSG00000165275	TRMT10B	TRUE	FALSE
chr9	37762119	T	A	ENST00000297994	ENSG00000165275	TRMT10B	TRUE	FALSE
chr9	37762119	T	C	ENST00000297994	ENSG00000165275	TRMT10B	TRUE	FALSE
chr9	37762119	T	G	ENST00000297994	ENSG00000165275	TRMT10B	TRUE	FALSE
chr9	37762575	A	C	ENST00000297994	ENSG00000165275	TRMT10B	FALSE	FALSE
chr9	37762575	A	G	ENST00000297994	ENSG00000165275	TRMT10B	TRUE	FALSE
chr9	37762575	A	T	ENST00000297994	ENSG00000165275	TRMT10B	FALSE	FALSE
chr9	37762576	G	A	ENST00000297994	ENSG00000165275	TRMT10B	FALSE	FALSE
chr9	37762576	G	C	ENST00000297994	ENSG00000165275	TRMT10B	FALSE	FALSE
chr9	37762576	G	T	ENST00000297994	ENSG00000165275	TRMT10B	FALSE	FALSE
chr9	37762577	A	T	ENST00000297994	ENSG00000165275	TRMT10B	TRUE	TRUE
chr9	37762586	C	T	ENST00000297994	ENSG00000165275	TRMT10B	TRUE	TRUE
chr9	37762589	A	T	ENST00000297994	ENSG00000165275	TRMT10B	TRUE	TRUE
chr9	37762592	A	T	ENST00000297994	ENSG00000165275	TRMT10B	TRUE	TRUE
chr9	37762595	C	T	ENST00000297994	ENSG00000165275	TRMT10B	TRUE	TRUE
chr9	37762598	A	T	ENST00000297994	ENSG00000165275	TRMT10B	TRUE	TRUE
chr9	37762605	G	A	ENST00000297994	ENSG00000165275	TRMT10B	TRUE	TRUE
chr9	37762606	G	A	ENST00000297994	ENSG00000165275	TRMT10B	TRUE	TRUE
chr9	37762607	G	T	ENST00000297994	ENSG00000165275	TRMT10B	TRUE	TRUE
chr9	37762610	A	T	ENST00000297994	ENSG00000165275	TRMT10B	TRUE	TRUE
chr9	37762625	A	T	ENST00000297994	ENSG00000165275	TRMT10B	TRUE	TRUE
chr9	37762628	A	T	ENST00000297994	ENSG00000165275	TRMT10B	TRUE	TRUE
chr9	37762634	A	T	ENST00000297994	ENSG00000165275	TRMT10B	TRUE	TRUE
chr9	37762637	A	T	ENST00000297994	ENSG00000165275	TRMT10B	TRUE	TRUE
chr9	37762640	A	T	ENST00000297994	ENSG00000165275	TRMT10B	TRUE	TRUE
chr9	37762643	C	T	ENST00000297994	ENSG00000165275	TRMT10B	TRUE	TRUE
chr9	37762646	G	T	ENST00000297994	ENSG00000165275	TRMT10B	TRUE	TRUE
chr9	37762649	A	T	ENST00000297994	ENSG00000165275	TRMT10B
chr9	37762652	G	T	ENST00000297994	ENSG00000165275	TRMT10B	TRUE	TRUE
chr9	37762655	C	T	ENST00000297994	ENSG00000165275	TRMT10B	TRUE	TRUE
chr9	37762658	A	T	ENST00000297994	ENSG00000165275	TRMT10B	TRUE	TRUE
chr9	37762661	A	T	ENST00000297994	ENSG00000165275	TRMT10B	TRUE	TRUE
chr9	37762676	G	T	ENST00000297994	ENSG00000165275	TRMT10B	TRUE	TRUE
chr9	37762686	G	A	ENST00000297994	ENSG00000165275	TRMT10B	TRUE	FALSE
chr9	37762686	G	C	ENST00000297994	ENSG00000165275	TRMT10B	TRUE	FALSE
chr9	37762686	G	T	ENST00000297994	ENSG00000165275	TRMT10B	TRUE	FALSE
chr9	37762687	T	A	ENST00000297994	ENSG00000165275	TRMT10B	TRUE	FALSE
chr9	37762687	T	C	ENST00000297994	ENSG00000165275	TRMT10B	TRUE	FALSE
chr9	37762687	T	G	ENST00000297994	ENSG00000165275	TRMT10B	TRUE	FALSE
chr9	37763627	A	C	ENST00000297994	ENSG00000165275	TRMT10B	TRUE	FALSE
chr9	37763627	A	G	ENST00000297994	ENSG00000165275	TRMT10B	TRUE	FALSE
chr9	37763627	A	T	ENST00000297994	ENSG00000165275	TRMT10B	TRUE	FALSE
chr9	37763628	G	A	ENST00000297994	ENSG00000165275	TRMT10B	TRUE	FALSE
chr9	37763628	G	C	ENST00000297994	ENSG00000165275	TRMT10B	TRUE	FALSE
chr9	37763628	G	T	ENST00000297994	ENSG00000165275	TRMT10B	TRUE	FALSE
chr9	37763636	C	A	ENST00000297994	ENSG00000165275	TRMT10B	TRUE	TRUE
chr9	37763640	C	T	ENST00000297994	ENSG00000165275	TRMT10B	TRUE	TRUE
chr9	37763649	A	T	ENST00000297994	ENSG00000165275	TRMT10B	TRUE	TRUE
chr9	37763661	A	T	ENST00000297994	ENSG00000165275	TRMT10B	TRUE	TRUE
chr9	37763673	A	T	ENST00000297994	ENSG00000165275	TRMT10B	TRUE	TRUE
chr9	37763679	A	T	ENST00000297994	ENSG00000165275	TRMT10B	TRUE	TRUE
chr9	37763686	T	A	ENST00000297994	ENSG00000165275	TRMT10B	TRUE	TRUE
chr9	37763688	G	T	ENST00000297994	ENSG00000165275	TRMT10B	TRUE	TRUE
chr9	37763694	A	T	ENST00000297994	ENSG00000165275	TRMT10B	TRUE	TRUE
chr9	37763701	C	A	ENST00000297994	ENSG00000165275	TRMT10B	TRUE	TRUE
chr9	37763701	C	G	ENST00000297994	ENSG00000165275	TRMT10B	TRUE	TRUE
chr9	37763703	G	T	ENST00000297994	ENSG00000165275	TRMT10B	TRUE	TRUE
chr9	37763709	A	T	ENST00000297994	ENSG00000165275	TRMT10B	TRUE	TRUE
chr9	37763717	T	A	ENST00000297994	ENSG00000165275	TRMT10B	TRUE	TRUE
chr9	37763725	T	A	ENST00000297994	ENSG00000165275	TRMT10B	TRUE	TRUE
chr9	37763741	C	A	ENST00000297994	ENSG00000165275	TRMT10B	TRUE	TRUE
chr9	37763741	C	G	ENST00000297994	ENSG00000165275	TRMT10B	TRUE	TRUE
chr9	37763746	C	A	ENST00000297994	ENSG00000165275	TRMT10B	TRUE	TRUE
chr9	37763746	C	G	ENST00000297994	ENSG00000165275	TRMT10B	TRUE	TRUE
chr9	37763748	A	T	ENST00000297994	ENSG00000165275	TRMT10B	TRUE	TRUE
chr9	37763751	A	T	ENST00000297994	ENSG00000165275	TRMT10B	TRUE	TRUE
chr9	37763754	G	A	ENST00000297994	ENSG00000165275	TRMT10B	FALSE	FALSE
chr9	37763754	G	C	ENST00000297994	ENSG00000165275	TRMT10B	FALSE	FALSE
chr9	37763754	G	T	ENST00000297994	ENSG00000165275	TRMT10B	FALSE	FALSE
chr9	37763755	T	A	ENST00000297994	ENSG00000165275	TRMT10B	FALSE	FALSE
chr9	37763755	T	C	ENST00000297994	ENSG00000165275	TRMT10B	FALSE	FALSE
chr9	37763755	T	G	ENST00000297994	ENSG00000165275	TRMT10B	FALSE	FALSE
chr9	37768074	A	C	ENST00000297994	ENSG00000165275	TRMT10B	TRUE	FALSE
chr9	37768074	A	G	ENST00000297994	ENSG00000165275	TRMT10B	TRUE	FALSE
chr9	37768074	A	T	ENST00000297994	ENSG00000165275	TRMT10B	TRUE	FALSE
chr9	37768075	G	A	ENST00000297994	ENSG00000165275	TRMT10B	TRUE	FALSE
chr9	37768075	G	C	ENST00000297994	ENSG00000165275	TRMT10B	TRUE	FALSE
chr9	37768075	G	T	ENST00000297994	ENSG00000165275	TRMT10B	TRUE	FALSE
chr9	37768076	G	T	ENST00000297994	ENSG00000165275	TRMT10B	TRUE	TRUE
chr9	37768080	T	A	ENST00000297994	ENSG00000165275	TRMT10B	TRUE	TRUE
chr9	37768080	T	G	ENST00000297994	ENSG00000165275	TRMT10B	TRUE	TRUE
chr9	37768085	A	T	ENST00000297994	ENSG00000165275	TRMT10B	TRUE	TRUE
chr9	37768094	G	T	ENST00000297994	ENSG00000165275	TRMT10B	TRUE	TRUE
chr9	37768097	C	T	ENST00000297994	ENSG00000165275	TRMT10B	TRUE	TRUE
chr9	37768103	C	T	ENST00000297994	ENSG00000165275	TRMT10B	TRUE	TRUE
chr9	37768110	T	A	ENST00000297994	ENSG00000165275	TRMT10B	TRUE	TRUE
chr9	37768114	T	A	ENST00000297994	ENSG00000165275	TRMT10B	TRUE	TRUE
chr9	37768114	T	G	ENST00000297994	ENSG00000165275	TRMT10B	TRUE	TRUE
chr9	37768119	C	A	ENST00000297994	ENSG00000165275	TRMT10B	TRUE	TRUE
chr9	37768119	C	G	ENST00000297994	ENSG00000165275	TRMT10B	TRUE	TRUE
chr9	37768124	A	T	ENST00000297994	ENSG00000165275	TRMT10B	TRUE	TRUE
chr9	37768127	A	T	ENST00000297994	ENSG00000165275	TRMT10B	TRUE	TRUE
chr9	37768146	G	A	ENST00000297994	ENSG00000165275	TRMT10B	TRUE	TRUE
chr9	37768147	G	A	ENST00000297994	ENSG00000165275	TRMT10B	TRUE	TRUE
chr9	37768153	C	A	ENST00000297994	ENSG00000165275	TRMT10B	TRUE	TRUE
chr9	37768160	G	T	ENST00000297994	ENSG00000165275	TRMT10B	TRUE	TRUE
chr9	37768186	T	A	ENST00000297994	ENSG00000165275	TRMT10B	TRUE	TRUE
chr9	37768186	T	G	ENST00000297994	ENSG00000165275	TRMT10B	TRUE	TRUE
chr9	37768187	G	T	ENST00000297994	ENSG00000165275	TRMT10B	TRUE	TRUE
chr9	37768190	G	T	ENST00000297994	ENSG00000165275	TRMT10B	TRUE	TRUE
chr9	37768195	T	A	ENST00000297994	ENSG00000165275	TRMT10B	TRUE	TRUE
chr9	37768211	G	T	ENST00000297994	ENSG00000165275	TRMT10B	TRUE	TRUE
chr9	37768225	C	A	ENST00000297994	ENSG00000165275	TRMT10B	TRUE	TRUE
chr9	37768225	C	G	ENST00000297994	ENSG00000165275	TRMT10B	TRUE	TRUE
chr9	37768229	G	A	ENST00000297994	ENSG00000165275	TRMT10B	TRUE	FALSE
chr9	37768229	G	C	ENST00000297994	ENSG00000165275	TRMT10B	TRUE	FALSE
chr9	37768229	G	T	ENST00000297994	ENSG00000165275	TRMT10B	TRUE	FALSE
chr9	37768230	T	A	ENST00000297994	ENSG00000165275	TRMT10B	TRUE	FALSE
chr9	37768230	T	C	ENST00000297994	ENSG00000165275	TRMT10B	FALSE	FALSE
chr9	37768230	T	G	ENST00000297994	ENSG00000165275	TRMT10B	TRUE	FALSE
chr9	37769939	A	C	ENST00000297994	ENSG00000165275	TRMT10B	FALSE	FALSE
chr9	37769939	A	G	ENST00000297994	ENSG00000165275	TRMT10B	FALSE	FALSE
chr9	37769939	A	T	ENST00000297994	ENSG00000165275	TRMT10B	FALSE	FALSE
chr9	37769940	G	A	ENST00000297994	ENSG00000165275	TRMT10B	FALSE	FALSE
chr9	37769940	G	C	ENST00000297994	ENSG00000165275	TRMT10B	FALSE	FALSE
chr9	37769940	G	T	ENST00000297994	ENSG00000165275	TRMT10B	FALSE	FALSE
chr9	37769942	T	A	ENST00000297994	ENSG00000165275	TRMT10B	TRUE	TRUE
chr9	37769942	T	G	ENST00000297994	ENSG00000165275	TRMT10B	TRUE	TRUE
chr9	37769953	G	T	ENST00000297994	ENSG00000165275	TRMT10B	TRUE	TRUE
chr9	37769956	G	T	ENST00000297994	ENSG00000165275	TRMT10B	TRUE	TRUE
chr9	37769964	C	A	ENST00000297994	ENSG00000165275	TRMT10B	TRUE	TRUE
chr9	37769972	T	A	ENST00000297994	ENSG00000165275	TRMT10B	TRUE	TRUE
chr9	37769972	T	G	ENST00000297994	ENSG00000165275	TRMT10B	TRUE	TRUE
chr9	37769981	T	A	ENST00000297994	ENSG00000165275	TRMT10B	TRUE	TRUE
chr9	37769983	G	T	ENST00000297994	ENSG00000165275	TRMT10B	TRUE	TRUE
chr9	37769997	C	A	ENST00000297994	ENSG00000165275	TRMT10B	TRUE	TRUE
chr9	37769997	C	G	ENST00000297994	ENSG00000165275	TRMT10B	TRUE	TRUE
chr9	37770011	C	A	ENST00000297994	ENSG00000165275	TRMT10B	TRUE	TRUE
chr9	37770011	C	G	ENST00000297994	ENSG00000165275	TRMT10B	TRUE	TRUE
chr9	37770013	G	T	ENST00000297994	ENSG00000165275	TRMT10B	TRUE	TRUE
chr9	37770020	G	A	ENST00000297994	ENSG00000165275	TRMT10B	TRUE	FALSE
chr9	37770020	G	C	ENST00000297994	ENSG00000165275	TRMT10B	TRUE	FALSE
chr9	37770020	G	T	ENST00000297994	ENSG00000165275	TRMT10B	TRUE	FALSE
chr9	37770021	T	A	ENST00000297994	ENSG00000165275	TRMT10B	TRUE	FALSE
chr9	37770021	T	C	ENST00000297994	ENSG00000165275	TRMT10B	TRUE	FALSE
chr9	37770021	T	G	ENST00000297994	ENSG00000165275	TRMT10B	TRUE	FALSE
chr9	37770670	A	C	ENST00000297994	ENSG00000165275	TRMT10B	TRUE	FALSE
chr9	37770670	A	G	ENST00000297994	ENSG00000165275	TRMT10B	TRUE	FALSE
chr9	37770670	A	T	ENST00000297994	ENSG00000165275	TRMT10B	TRUE	FALSE
chr9	37770671	G	A	ENST00000297994	ENSG00000165275	TRMT10B	TRUE	FALSE
chr9	37770671	G	C	ENST00000297994	ENSG00000165275	TRMT10B	TRUE	FALSE
chr9	37770671	G	T	ENST00000297994	ENSG00000165275	TRMT10B	TRUE	FALSE
chr9	37770677	G	T	ENST00000297994	ENSG00000165275	TRMT10B	TRUE	TRUE
chr9	37770695	A	T	ENST00000297994	ENSG00000165275	TRMT10B	TRUE	TRUE
chr9	37770703	C	A	ENST00000297994	ENSG00000165275	TRMT10B	TRUE	TRUE
chr9	37770703	C	G	ENST00000297994	ENSG00000165275	TRMT10B	TRUE	TRUE
chr9	37770725	G	T	ENST00000297994	ENSG00000165275	TRMT10B	TRUE	TRUE
chr9	37770734	C	T	ENST00000297994	ENSG00000165275	TRMT10B	TRUE	TRUE
chr9	37770737	A	T	ENST00000297994	ENSG00000165275	TRMT10B	TRUE	TRUE
chr9	37770740	G	A	ENST00000297994	ENSG00000165275	TRMT10B	FALSE	FALSE
chr9	37770740	G	C	ENST00000297994	ENSG00000165275	TRMT10B	TRUE	FALSE
chr9	37770740	G	T	ENST00000297994	ENSG00000165275	TRMT10B	TRUE	FALSE
chr9	37770741	T	A	ENST00000297994	ENSG00000165275	TRMT10B	FALSE	FALSE
chr9	37770741	T	C	ENST00000297994	ENSG00000165275	TRMT10B	FALSE	FALSE
chr9	37770741	T	G	ENST00000297994	ENSG00000165275	TRMT10B	FALSE	FALSE
chr9	37776280	A	C	ENST00000297994	ENSG00000165275	TRMT10B	TRUE	FALSE
chr9	37776280	A	G	ENST00000297994	ENSG00000165275	TRMT10B	TRUE	FALSE
chr9	37776280	A	T	ENST00000297994	ENSG00000165275	TRMT10B	TRUE	FALSE
chr9	37776281	G	A	ENST00000297994	ENSG00000165275	TRMT10B	TRUE	FALSE
chr9	37776281	G	C	ENST00000297994	ENSG00000165275	TRMT10B	TRUE	FALSE
chr9	37776281	G	T	ENST00000297994	ENSG00000165275	TRMT10B	TRUE	FALSE
chr9	37776282	A	T	ENST00000297994	ENSG00000165275	TRMT10B	TRUE	TRUE
chr9	37776294	C	T	ENST00000297994	ENSG00000165275	TRMT10B	TRUE	TRUE
chr9	37776297	A	T	ENST00000297994	ENSG00000165275	TRMT10B	TRUE	TRUE
chr9	37776306	G	T	ENST00000297994	ENSG00000165275	TRMT10B	TRUE	TRUE
chr9	37776311	C	A	ENST00000297994	ENSG00000165275	TRMT10B	TRUE	TRUE
chr9	37776311	C	G	ENST00000297994	ENSG00000165275	TRMT10B	TRUE	TRUE
chr9	37776318	A	T	ENST00000297994	ENSG00000165275	TRMT10B	TRUE	TRUE
chr9	37776331	T	A	ENST00000297994	ENSG00000165275	TRMT10B	TRUE	TRUE
chr9	37776339	C	T	ENST00000297994	ENSG00000165275	TRMT10B	TRUE	TRUE
chr9	37776342	G	T	ENST00000297994	ENSG00000165275	TRMT10B	TRUE	TRUE
chr9	37776347	C	A	ENST00000297994	ENSG00000165275	TRMT10B	TRUE	TRUE
chr9	37776347	C	G	ENST00000297994	ENSG00000165275	TRMT10B	TRUE	TRUE
chr9	37776354	A	T	ENST00000297994	ENSG00000165275	TRMT10B	TRUE	TRUE
chr9	37776360	C	T	ENST00000297994	ENSG00000165275	TRMT10B	FALSE	FALSE
chr9	37776369	A	T	ENST00000297994	ENSG00000165275	TRMT10B	FALSE	FALSE
chr9	37776377	T	A	ENST00000297994	ENSG00000165275	TRMT10B	FALSE	FALSE
chr9	37776377	T	G	ENST00000297994	ENSG00000165275	TRMT10B	FALSE	FALSE
chr9	37776382	C	A	ENST00000297994	ENSG00000165275	TRMT10B	FALSE	FALSE
chr9	37776382	C	G	ENST00000297994	ENSG00000165275	TRMT10B	FALSE	FALSE
chr9	37776384	G	T	ENST00000297994	ENSG00000165275	TRMT10B	FALSE	FALSE
chr9	37776402	C	T	ENST00000297994	ENSG00000165275	TRMT10B	FALSE	FALSE
chr9	37776406	G	A	ENST00000297994	ENSG00000165275	TRMT10B	TRUE	FALSE
chr9	37776406	G	C	ENST00000297994	ENSG00000165275	TRMT10B	TRUE	FALSE
chr9	37776406	G	T	ENST00000297994	ENSG00000165275	TRMT10B	TRUE	FALSE
chr9	37776407	T	A	ENST00000297994	ENSG00000165275	TRMT10B	TRUE	FALSE
chr9	37776407	T	C	ENST00000297994	ENSG00000165275	TRMT10B	TRUE	FALSE
chr9	37776407	T	G	ENST00000297994	ENSG00000165275	TRMT10B	TRUE	FALSE
chr9	37777599	A	C	ENST00000297994	ENSG00000165275	TRMT10B	FALSE	FALSE
chr9	37777599	A	G	ENST00000297994	ENSG00000165275	TRMT10B	FALSE	FALSE
chr9	37777599	A	T	ENST00000297994	ENSG00000165275	TRMT10B	FALSE	FALSE
chr9	37777600	G	A	ENST00000297994	ENSG00000165275	TRMT10B	FALSE	FALSE
chr9	37777600	G	C	ENST00000297994	ENSG00000165275	TRMT10B	FALSE	FALSE
chr9	37777600	G	T	ENST00000297994	ENSG00000165275	TRMT10B	FALSE	FALSE
chr9	37777623	C	A	ENST00000297994	ENSG00000165275	TRMT10B	FALSE	FALSE
chr9	37777623	C	G	ENST00000297994	ENSG00000165275	TRMT10B	FALSE	FALSE
chr9	37777625	T	A	ENST00000297994	ENSG00000165275	TRMT10B	FALSE	FALSE
chr9	37777625	T	G	ENST00000297994	ENSG00000165275	TRMT10B	FALSE	FALSE
chr9	37777627	G	T	ENST00000297994	ENSG00000165275	TRMT10B	FALSE	FALSE
chr9	37777640	G	A	ENST00000297994	ENSG00000165275	TRMT10B	FALSE	FALSE
chr9	37777641	G	A	ENST00000297994	ENSG00000165275	TRMT10B	FALSE	FALSE
chr9	37777645	G	T	ENST00000297994	ENSG00000165275	TRMT10B	FALSE	FALSE
chr9	37777652	T	A	ENST00000297994	ENSG00000165275	TRMT10B	FALSE	FALSE
chr9	37777654	A	T	ENST00000297994	ENSG00000165275	TRMT10B	FALSE	FALSE
chr9	37777657	A	T	ENST00000297994	ENSG00000165275	TRMT10B	FALSE	FALSE
chr9	37777660	G	T	ENST00000297994	ENSG00000165275	TRMT10B	FALSE	FALSE
chr9	37777670	C	A	ENST00000297994	ENSG00000165275	TRMT10B	FALSE	FALSE
chr9	37777670	C	G	ENST00000297994	ENSG00000165275	TRMT10B	FALSE	FALSE
chr9	37777672	G	T	ENST00000297994	ENSG00000165275	TRMT10B	FALSE	FALSE
chr9	37777675	A	T	ENST00000297994	ENSG00000165275	TRMT10B	FALSE	FALSE
chr9	37777683	T	A	ENST00000297994	ENSG00000165275	TRMT10B	FALSE	FALSE
chr9	37777683	T	G	ENST00000297994	ENSG00000165275	TRMT10B	FALSE	FALSE
chr9	37777697	C	A	ENST00000297994	ENSG00000165275	TRMT10B	FALSE	FALSE
chr9	37777697	C	G	ENST00000297994	ENSG00000165275	TRMT10B	FALSE	FALSE
chr9	37777702	G	T	ENST00000297994	ENSG00000165275	TRMT10B	FALSE	FALSE
chr9	37780687	C	A	ENST00000327304	ENSG00000107371	EXOSC3	FALSE	FALSE
chr9	37780692	A	T	ENST00000327304	ENSG00000107371	EXOSC3	FALSE	FALSE
chr9	37780696	T	A	ENST00000327304	ENSG00000107371	EXOSC3	FALSE	FALSE
chr9	37780708	G	A	ENST00000327304	ENSG00000107371	EXOSC3	FALSE	FALSE
chr9	37780711	T	A	ENST00000327304	ENSG00000107371	EXOSC3	FALSE	FALSE
chr9	37780714	T	A	ENST00000327304	ENSG00000107371	EXOSC3	FALSE	FALSE
chr9	37780717	G	A	ENST00000327304	ENSG00000107371	EXOSC3	FALSE	FALSE
chr9	37780722	G	C	ENST00000327304	ENSG00000107371	EXOSC3	FALSE	FALSE
chr9	37780722	G	T	ENST00000327304	ENSG00000107371	EXOSC3	FALSE	FALSE
chr9	37780735	C	A	ENST00000327304	ENSG00000107371	EXOSC3	FALSE	FALSE
chr9	37780736	A	T	ENST00000327304	ENSG00000107371	EXOSC3	FALSE	FALSE
chr9	37780744	C	A	ENST00000327304	ENSG00000107371	EXOSC3	FALSE	FALSE
chr9	37780746	A	C	ENST00000327304	ENSG00000107371	EXOSC3	FALSE	FALSE
chr9	37780746	A	T	ENST00000327304	ENSG00000107371	EXOSC3	FALSE	FALSE
chr9	37780758	A	T	ENST00000327304	ENSG00000107371	EXOSC3	FALSE	FALSE
chr9	37780764	A	C	ENST00000327304	ENSG00000107371	EXOSC3	FALSE	FALSE
chr9	37780764	A	T	ENST00000327304	ENSG00000107371	EXOSC3	FALSE	FALSE
chr9	37780771	G	A	ENST00000327304	ENSG00000107371	EXOSC3	FALSE	FALSE
chr9	37780774	G	A	ENST00000327304	ENSG00000107371	EXOSC3	FALSE	FALSE
chr9	37780783	T	A	ENST00000327304	ENSG00000107371	EXOSC3	FALSE	FALSE
chr9	37780789	T	A	ENST00000327304	ENSG00000107371	EXOSC3	FALSE	FALSE
chr9	37780793	C	T	ENST00000327304	ENSG00000107371	EXOSC3	FALSE	FALSE
chr9	37780794	C	T	ENST00000327304	ENSG00000107371	EXOSC3	FALSE	FALSE
chr9	37780801	T	A	ENST00000327304	ENSG00000107371	EXOSC3	FALSE	FALSE
chr9	37780804	C	A	ENST00000327304	ENSG00000107371	EXOSC3	FALSE	FALSE
chr9	37780813	C	A	ENST00000327304	ENSG00000107371	EXOSC3	FALSE	FALSE
chr9	37780825	C	A	ENST00000327304	ENSG00000107371	EXOSC3	FALSE	FALSE
chr9	37780832	A	C	ENST00000327304	ENSG00000107371	EXOSC3	FALSE	FALSE
chr9	37780832	A	T	ENST00000327304	ENSG00000107371	EXOSC3	FALSE	FALSE
chr9	37780840	T	A	ENST00000327304	ENSG00000107371	EXOSC3	FALSE	FALSE
chr9	37780843	C	A	ENST00000327304	ENSG00000107371	EXOSC3	FALSE	FALSE
chr9	37780849	C	A	ENST00000327304	ENSG00000107371	EXOSC3	FALSE	FALSE
chr9	37780852	G	A	ENST00000327304	ENSG00000107371	EXOSC3	FALSE	FALSE
chr9	37780861	C	A	ENST00000327304	ENSG00000107371	EXOSC3	FALSE	FALSE
chr9	37780862	A	T	ENST00000327304	ENSG00000107371	EXOSC3	FALSE	FALSE
chr9	37780875	A	C	ENST00000327304	ENSG00000107371	EXOSC3	FALSE	FALSE
chr9	37780875	A	T	ENST00000327304	ENSG00000107371	EXOSC3	FALSE	FALSE
chr9	37780881	C	A	ENST00000327304	ENSG00000107371	EXOSC3	TRUE	FALSE
chr9	37780881	C	G	ENST00000327304	ENSG00000107371	EXOSC3	TRUE	FALSE
chr9	37780881	C	T	ENST00000327304	ENSG00000107371	EXOSC3	TRUE	FALSE
chr9	37780882	T	A	ENST00000327304	ENSG00000107371	EXOSC3	TRUE	FALSE
chr9	37780882	T	C	ENST00000327304	ENSG00000107371	EXOSC3	TRUE	FALSE
chr9	37780882	T	G	ENST00000327304	ENSG00000107371	EXOSC3	TRUE	FALSE
chr9	37781984	A	C	ENST00000327304	ENSG00000107371	EXOSC3	TRUE	FALSE
chr9	37781984	A	G	ENST00000327304	ENSG00000107371	EXOSC3	TRUE	FALSE
chr9	37781984	A	T	ENST00000327304	ENSG00000107371	EXOSC3	TRUE	FALSE
chr9	37781985	C	A	ENST00000327304	ENSG00000107371	EXOSC3	TRUE	FALSE
chr9	37781985	C	G	ENST00000327304	ENSG00000107371	EXOSC3	TRUE	FALSE
chr9	37781985	C	T	ENST00000327304	ENSG00000107371	EXOSC3	TRUE	FALSE
chr9	37781987	T	A	ENST00000327304	ENSG00000107371	EXOSC3	FALSE	FALSE
chr9	37781990	T	A	ENST00000327304	ENSG00000107371	EXOSC3	FALSE	FALSE
chr9	37781995	A	C	ENST00000327304	ENSG00000107371	EXOSC3	FALSE	FALSE
chr9	37781995	A	T	ENST00000327304	ENSG00000107371	EXOSC3	FALSE	FALSE
chr9	37782011	T	A	ENST00000327304	ENSG00000107371	EXOSC3	FALSE	FALSE
chr9	37782029	G	A	ENST00000327304	ENSG00000107371	EXOSC3	FALSE	FALSE
chr9	37782032	C	A	ENST00000327304	ENSG00000107371	EXOSC3	FALSE	FALSE
chr9	37782047	C	A	ENST00000327304	ENSG00000107371	EXOSC3	TRUE	TRUE
chr9	37782056	G	A	ENST00000327304	ENSG00000107371	EXOSC3	TRUE	TRUE
chr9	37782059	C	A	ENST00000327304	ENSG00000107371	EXOSC3	TRUE	TRUE
chr9	37782060	A	T	ENST00000327304	ENSG00000107371	EXOSC3	TRUE	TRUE
chr9	37782072	A	T	ENST00000327304	ENSG00000107371	EXOSC3	TRUE	TRUE
chr9	37782083	C	A	ENST00000327304	ENSG00000107371	EXOSC3	TRUE	TRUE
chr9	37782089	C	A	ENST00000327304	ENSG00000107371	EXOSC3	TRUE	TRUE
chr9	37782098	T	A	ENST00000327304	ENSG00000107371	EXOSC3	TRUE	TRUE
chr9	37782116	G	A	ENST00000327304	ENSG00000107371	EXOSC3	TRUE	TRUE
chr9	37782120	A	C	ENST00000327304	ENSG00000107371	EXOSC3	TRUE	TRUE
chr9	37782120	A	T	ENST00000327304	ENSG00000107371	EXOSC3	TRUE	TRUE
chr9	37782134	C	A	ENST00000327304	ENSG00000107371	EXOSC3	TRUE	TRUE
chr9	37782138	C	A	ENST00000327304	ENSG00000107371	EXOSC3	TRUE	FALSE
chr9	37782138	C	G	ENST00000327304	ENSG00000107371	EXOSC3	TRUE	FALSE
chr9	37782138	C	T	ENST00000327304	ENSG00000107371	EXOSC3	TRUE	FALSE
chr9	37782139	T	A	ENST00000327304	ENSG00000107371	EXOSC3	TRUE	FALSE
chr9	37782139	T	C	ENST00000327304	ENSG00000107371	EXOSC3	TRUE	FALSE
chr9	37782139	T	G	ENST00000327304	ENSG00000107371	EXOSC3	TRUE	FALSE
chr9	37783912	A	C	ENST00000327304	ENSG00000107371	EXOSC3	TRUE	FALSE
chr9	37783912	A	G	ENST00000327304	ENSG00000107371	EXOSC3	TRUE	FALSE
chr9	37783912	A	T	ENST00000327304	ENSG00000107371	EXOSC3	TRUE	FALSE
chr9	37783913	C	A	ENST00000327304	ENSG00000107371	EXOSC3	TRUE	FALSE
chr9	37783913	C	G	ENST00000327304	ENSG00000107371	EXOSC3	TRUE	FALSE
chr9	37783913	C	T	ENST00000327304	ENSG00000107371	EXOSC3	TRUE	FALSE
chr9	37783916	G	A	ENST00000327304	ENSG00000107371	EXOSC3	TRUE	TRUE
chr9	37783928	T	A	ENST00000327304	ENSG00000107371	EXOSC3	TRUE	TRUE
chr9	37783934	T	A	ENST00000327304	ENSG00000107371	EXOSC3	TRUE	TRUE
chr9	37783937	T	A	ENST00000327304	ENSG00000107371	EXOSC3	TRUE	TRUE
chr9	37783949	C	A	ENST00000327304	ENSG00000107371	EXOSC3	TRUE	TRUE
chr9	37783954	G	C	ENST00000327304	ENSG00000107371	EXOSC3	TRUE	TRUE
chr9	37783954	G	T	ENST00000327304	ENSG00000107371	EXOSC3	TRUE	TRUE
chr9	37783957	A	T	ENST00000327304	ENSG00000107371	EXOSC3	TRUE	TRUE
chr9	37783959	G	C	ENST00000327304	ENSG00000107371	EXOSC3	TRUE	TRUE
chr9	37783959	G	T	ENST00000327304	ENSG00000107371	EXOSC3	TRUE	TRUE
chr9	37783966	A	T	ENST00000327304	ENSG00000107371	EXOSC3	TRUE	TRUE
chr9	37783979	C	A	ENST00000327304	ENSG00000107371	EXOSC3	TRUE	TRUE
chr9	37783988	C	A	ENST00000327304	ENSG00000107371	EXOSC3	TRUE	TRUE
chr9	37784000	T	A	ENST00000327304	ENSG00000107371	EXOSC3	TRUE	TRUE
chr9	37784012	C	A	ENST00000327304	ENSG00000107371	EXOSC3	TRUE	TRUE
chr9	37784018	T	A	ENST00000327304	ENSG00000107371	EXOSC3	TRUE	TRUE
chr9	37784048	C	A	ENST00000327304	ENSG00000107371	EXOSC3	TRUE	TRUE
chr9	37784051	T	A	ENST00000327304	ENSG00000107371	EXOSC3	TRUE	TRUE
chr9	37784061	A	C	ENST00000327304	ENSG00000107371	EXOSC3	TRUE	TRUE
chr9	37784061	A	T	ENST00000327304	ENSG00000107371	EXOSC3	TRUE	TRUE
chr9	37784064	C	A	ENST00000327304	ENSG00000107371	EXOSC3	TRUE	FALSE
chr9	37784064	C	G	ENST00000327304	ENSG00000107371	EXOSC3	TRUE	FALSE
chr9	37784064	C	T	ENST00000327304	ENSG00000107371	EXOSC3	TRUE	FALSE
chr9	37784065	T	A	ENST00000327304	ENSG00000107371	EXOSC3	TRUE	FALSE
chr9	37784065	T	C	ENST00000327304	ENSG00000107371	EXOSC3	TRUE	FALSE
chr9	37784065	T	G	ENST00000327304	ENSG00000107371	EXOSC3	TRUE	FALSE
chr9	37784719	A	C	ENST00000327304	ENSG00000107371	EXOSC3	TRUE	FALSE
chr9	37784719	A	G	ENST00000327304	ENSG00000107371	EXOSC3	TRUE	FALSE
chr9	37784719	A	T	ENST00000327304	ENSG00000107371	EXOSC3	TRUE	FALSE
chr9	37784720	C	A	ENST00000327304	ENSG00000107371	EXOSC3	TRUE	FALSE
chr9	37784720	C	G	ENST00000327304	ENSG00000107371	EXOSC3	TRUE	FALSE
chr9	37784720	C	T	ENST00000327304	ENSG00000107371	EXOSC3	TRUE	FALSE
chr9	37784726	T	A	ENST00000327304	ENSG00000107371	EXOSC3	TRUE	TRUE
chr9	37784729	G	A	ENST00000327304	ENSG00000107371	EXOSC3	TRUE	TRUE
chr9	37784732	G	A	ENST00000327304	ENSG00000107371	EXOSC3	TRUE	TRUE
chr9	37784742	C	T	ENST00000327304	ENSG00000107371	EXOSC3	TRUE	TRUE
chr9	37784743	C	T	ENST00000327304	ENSG00000107371	EXOSC3	TRUE	TRUE
chr9	37784745	G	C	ENST00000327304	ENSG00000107371	EXOSC3	TRUE	TRUE
chr9	37784745	G	T	ENST00000327304	ENSG00000107371	EXOSC3	TRUE	TRUE
chr9	37784777	C	A	ENST00000327304	ENSG00000107371	EXOSC3	TRUE	TRUE
chr9	37784780	T	A	ENST00000327304	ENSG00000107371	EXOSC3	TRUE	TRUE
chr9	37784796	G	T	ENST00000327304	ENSG00000107371	EXOSC3	TRUE	TRUE
chr9	37784801	T	A	ENST00000327304	ENSG00000107371	EXOSC3	TRUE	TRUE
chr9	37784823	A	T	ENST00000327304	ENSG00000107371	EXOSC3	TRUE	TRUE
chr9	37784844	G	T	ENST00000327304	ENSG00000107371	EXOSC3	TRUE	TRUE
chr9	37784863	G	T	ENST00000327304	ENSG00000107371	EXOSC3	TRUE	TRUE
chr9	37784865	G	T	ENST00000327304	ENSG00000107371	EXOSC3	TRUE	TRUE
chr9	37784873	T	A	ENST00000327304	ENSG00000107371	EXOSC3	TRUE	TRUE
chr9	37784887	A	T	ENST00000327304	ENSG00000107371	EXOSC3	TRUE	TRUE
chr9	37784894	G	A	ENST00000327304	ENSG00000107371	EXOSC3	TRUE	TRUE
chr9	37784897	C	A	ENST00000327304	ENSG00000107371	EXOSC3	TRUE	TRUE
chr9	37784918	C	A	ENST00000327304	ENSG00000107371	EXOSC3	TRUE	TRUE
chr9	37784927	C	A	ENST00000327304	ENSG00000107371	EXOSC3	TRUE	TRUE
chr9	37784930	G	A	ENST00000327304	ENSG00000107371	EXOSC3	TRUE	TRUE
chr9	37784933	C	A	ENST00000327304	ENSG00000107371	EXOSC3	TRUE	TRUE
chr9	37784948	C	A	ENST00000327304	ENSG00000107371	EXOSC3	TRUE	TRUE
chr9	37784951	C	A	ENST00000327304	ENSG00000107371	EXOSC3	TRUE	TRUE
chr9	37784969	G	A	ENST00000327304	ENSG00000107371	EXOSC3	TRUE	TRUE
chr9	37785017	C	A	ENST00000327304	ENSG00000107371	EXOSC3	FALSE	FALSE
chr9	37785038	C	A	ENST00000327304	ENSG00000107371	EXOSC3	FALSE	FALSE
chr9	37800894	G	T	ENST00000377724	ENSG00000122741	DCAF10	FALSE	FALSE
chr9	37800903	G	T	ENST00000377724	ENSG00000122741	DCAF10	FALSE	FALSE
chr9	37800907	C	A	ENST00000377724	ENSG00000122741	DCAF10	FALSE	FALSE
chr9	37800912	G	T	ENST00000377724	ENSG00000122741	DCAF10	FALSE	FALSE
chr9	37800924	G	T	ENST00000377724	ENSG00000122741	DCAF10	TRUE	FALSE
chr9	37800927	G	T	ENST00000377724	ENSG00000122741	DCAF10	TRUE	FALSE
chr9	37800942	G	T	ENST00000377724	ENSG00000122741	DCAF10	TRUE	TRUE
chr9	37800948	C	T	ENST00000377724	ENSG00000122741	DCAF10	TRUE	TRUE
chr9	37800973	C	A	ENST00000377724	ENSG00000122741	DCAF10	TRUE	TRUE
chr9	37801020	C	T	ENST00000377724	ENSG00000122741	DCAF10	TRUE	TRUE
chr9	37801048	C	A	ENST00000377724	ENSG00000122741	DCAF10	TRUE	TRUE
chr9	37801071	G	T	ENST00000377724	ENSG00000122741	DCAF10	TRUE	TRUE
chr9	37801074	G	T	ENST00000377724	ENSG00000122741	DCAF10	TRUE	TRUE
chr9	37801089	G	T	ENST00000377724	ENSG00000122741	DCAF10	TRUE	TRUE
chr9	37801098	G	T	ENST00000377724	ENSG00000122741	DCAF10	TRUE	TRUE
chr9	37801105	C	A	ENST00000377724	ENSG00000122741	DCAF10	TRUE	TRUE
chr9	37801105	C	G	ENST00000377724	ENSG00000122741	DCAF10	TRUE	TRUE
chr9	37801122	G	T	ENST00000377724	ENSG00000122741	DCAF10	TRUE	TRUE
chr9	37801125	G	T	ENST00000377724	ENSG00000122741	DCAF10	TRUE	TRUE
chr9	37801132	C	A	ENST00000377724	ENSG00000122741	DCAF10	TRUE	TRUE
chr9	37801132	C	G	ENST00000377724	ENSG00000122741	DCAF10	TRUE	TRUE
chr9	37801151	C	A	ENST00000377724	ENSG00000122741	DCAF10	TRUE	TRUE
chr9	37801172	C	A	ENST00000377724	ENSG00000122741	DCAF10	TRUE	TRUE
chr9	37801179	A	T	ENST00000377724	ENSG00000122741	DCAF10	TRUE	TRUE
chr9	37801191	C	T	ENST00000377724	ENSG00000122741	DCAF10	TRUE	TRUE
chr9	37801243	G	A	ENST00000377724	ENSG00000122741	DCAF10	TRUE	TRUE
chr9	37801244	G	A	ENST00000377724	ENSG00000122741	DCAF10	TRUE	TRUE
chr9	37801248	A	T	ENST00000377724	ENSG00000122741	DCAF10	TRUE	TRUE
chr9	37801251	G	T	ENST00000377724	ENSG00000122741	DCAF10	TRUE	TRUE
chr9	37801322	C	A	ENST00000377724	ENSG00000122741	DCAF10	TRUE	TRUE
chr9	37801322	C	G	ENST00000377724	ENSG00000122741	DCAF10	TRUE	TRUE
chr9	37801345	C	A	ENST00000377724	ENSG00000122741	DCAF10	TRUE	TRUE
chr9	37801352	C	A	ENST00000377724	ENSG00000122741	DCAF10	TRUE	TRUE
chr9	37801352	C	G	ENST00000377724	ENSG00000122741	DCAF10	TRUE	TRUE
chr9	37801389	G	T	ENST00000377724	ENSG00000122741	DCAF10	TRUE	TRUE
chr9	37801394	C	A	ENST00000377724	ENSG00000122741	DCAF10	TRUE	TRUE
chr9	37801394	C	G	ENST00000377724	ENSG00000122741	DCAF10	TRUE	TRUE
chr9	37801396	C	A	ENST00000377724	ENSG00000122741	DCAF10	TRUE	TRUE
chr9	37801406	G	A	ENST00000377724	ENSG00000122741	DCAF10	TRUE	FALSE
chr9	37801406	G	C	ENST00000377724	ENSG00000122741	DCAF10	TRUE	FALSE
chr9	37801406	G	T	ENST00000377724	ENSG00000122741	DCAF10	TRUE	FALSE
chr9	37801407	T	A	ENST00000377724	ENSG00000122741	DCAF10	TRUE	FALSE
chr9	37801407	T	C	ENST00000377724	ENSG00000122741	DCAF10	TRUE	FALSE
chr9	37801407	T	G	ENST00000377724	ENSG00000122741	DCAF10	TRUE	FALSE
chr9	37819286	A	C	ENST00000377724	ENSG00000122741	DCAF10	TRUE	FALSE
chr9	37819286	A	G	ENST00000377724	ENSG00000122741	DCAF10	TRUE	FALSE
chr9	37819286	A	T	ENST00000377724	ENSG00000122741	DCAF10	TRUE	FALSE
chr9	37819287	G	A	ENST00000377724	ENSG00000122741	DCAF10	TRUE	FALSE
chr9	37819287	G	C	ENST00000377724	ENSG00000122741	DCAF10	TRUE	FALSE
chr9	37819287	G	T	ENST00000377724	ENSG00000122741	DCAF10	TRUE	FALSE
chr9	37819290	C	A	ENST00000377724	ENSG00000122741	DCAF10	TRUE	TRUE
chr9	37819290	C	G	ENST00000377724	ENSG00000122741	DCAF10	TRUE	TRUE
chr9	37819309	T	A	ENST00000377724	ENSG00000122741	DCAF10	TRUE	TRUE
chr9	37819310	G	T	ENST00000377724	ENSG00000122741	DCAF10	TRUE	TRUE
chr9	37819313	C	T	ENST00000377724	ENSG00000122741	DCAF10	TRUE	TRUE
chr9	37819319	G	T	ENST00000377724	ENSG00000122741	DCAF10	TRUE	TRUE
chr9	37819347	C	A	ENST00000377724	ENSG00000122741	DCAF10	TRUE	TRUE
chr9	37819347	C	G	ENST00000377724	ENSG00000122741	DCAF10	TRUE	TRUE
chr9	37819349	A	T	ENST00000377724	ENSG00000122741	DCAF10	TRUE	TRUE
chr9	37819358	A	T	ENST00000377724	ENSG00000122741	DCAF10	TRUE	TRUE
chr9	37819370	G	T	ENST00000377724	ENSG00000122741	DCAF10	TRUE	TRUE
chr9	37819379	G	T	ENST00000377724	ENSG00000122741	DCAF10	TRUE	TRUE
chr9	37819387	T	A	ENST00000377724	ENSG00000122741	DCAF10	TRUE	TRUE
chr9	37819400	A	T	ENST00000377724	ENSG00000122741	DCAF10	TRUE	TRUE
chr9	37819402	G	A	ENST00000377724	ENSG00000122741	DCAF10	TRUE	FALSE
chr9	37819402	G	C	ENST00000377724	ENSG00000122741	DCAF10	TRUE	FALSE
chr9	37819402	G	T	ENST00000377724	ENSG00000122741	DCAF10	TRUE	FALSE
chr9	37819403	T	A	ENST00000377724	ENSG00000122741	DCAF10	TRUE	FALSE
chr9	37819403	T	C	ENST00000377724	ENSG00000122741	DCAF10	FALSE	FALSE
chr9	37819403	T	G	ENST00000377724	ENSG00000122741	DCAF10	TRUE	FALSE
chr9	37842087	A	C	ENST00000377724	ENSG00000122741	DCAF10	TRUE	FALSE
chr9	37842087	A	G	ENST00000377724	ENSG00000122741	DCAF10	TRUE	FALSE
chr9	37842087	A	T	ENST00000377724	ENSG00000122741	DCAF10	TRUE	FALSE
chr9	37842088	G	A	ENST00000377724	ENSG00000122741	DCAF10	TRUE	FALSE
chr9	37842088	G	C	ENST00000377724	ENSG00000122741	DCAF10	TRUE	FALSE
chr9	37842088	G	T	ENST00000377724	ENSG00000122741	DCAF10	TRUE	FALSE
chr9	37842119	C	A	ENST00000377724	ENSG00000122741	DCAF10	TRUE	TRUE
chr9	37842145	G	A	ENST00000377724	ENSG00000122741	DCAF10	TRUE	TRUE
chr9	37842146	G	A	ENST00000377724	ENSG00000122741	DCAF10	TRUE	TRUE
chr9	37842153	A	T	ENST00000377724	ENSG00000122741	DCAF10	TRUE	TRUE
chr9	37842156	A	T	ENST00000377724	ENSG00000122741	DCAF10	TRUE	TRUE
chr9	37842160	T	A	ENST00000377724	ENSG00000122741	DCAF10	TRUE	TRUE
chr9	37842168	A	T	ENST00000377724	ENSG00000122741	DCAF10	TRUE	TRUE
chr9	37842176	C	A	ENST00000377724	ENSG00000122741	DCAF10	TRUE	TRUE
chr9	37842181	T	A	ENST00000377724	ENSG00000122741	DCAF10	TRUE	TRUE
chr9	37842181	T	G	ENST00000377724	ENSG00000122741	DCAF10	TRUE	TRUE
chr9	37842199	G	A	ENST00000377724	ENSG00000122741	DCAF10	TRUE	TRUE
chr9	37842200	G	A	ENST00000377724	ENSG00000122741	DCAF10
chr9	37842204	A	T	ENST00000377724	ENSG00000122741	DCAF10
chr9	37842213	G	T	ENST00000377724	ENSG00000122741	DCAF10
chr9	37842218	T	A	ENST00000377724	ENSG00000122741	DCAF10
chr9	37842218	T	G	ENST00000377724	ENSG00000122741	DCAF10
chr9	37842231	A	T	ENST00000377724	ENSG00000122741	DCAF10
chr9	37842238	T	A	ENST00000377724	ENSG00000122741	DCAF10
chr9	37842238	T	G	ENST00000377724	ENSG00000122741	DCAF10
chr9	37842247	C	A	ENST00000377724	ENSG00000122741	DCAF10
chr9	37842247	C	G	ENST00000377724	ENSG00000122741	DCAF10
chr9	37842249	G	T	ENST00000377724	ENSG00000122741	DCAF10
chr9	37842258	G	T	ENST00000377724	ENSG00000122741	DCAF10
chr9	37842274	G	A	ENST00000377724	ENSG00000122741	DCAF10
chr9	37842275	G	A	ENST00000377724	ENSG00000122741	DCAF10
chr9	37842287	G	A	ENST00000377724	ENSG00000122741	DCAF10	TRUE	FALSE
chr9	37842287	G	C	ENST00000377724	ENSG00000122741	DCAF10	TRUE	FALSE
chr9	37842287	G	T	ENST00000377724	ENSG00000122741	DCAF10	TRUE	FALSE
chr9	37842288	T	A	ENST00000377724	ENSG00000122741	DCAF10	TRUE	FALSE
chr9	37842288	T	C	ENST00000377724	ENSG00000122741	DCAF10	TRUE	FALSE
chr9	37842288	T	G	ENST00000377724	ENSG00000122741	DCAF10	TRUE	FALSE
chr9	37854778	A	C	ENST00000377724	ENSG00000122741	DCAF10	TRUE	FALSE
chr9	37854778	A	G	ENST00000377724	ENSG00000122741	DCAF10	TRUE	FALSE
chr9	37854778	A	T	ENST00000377724	ENSG00000122741	DCAF10	TRUE	FALSE
chr9	37854779	G	A	ENST00000377724	ENSG00000122741	DCAF10	TRUE	FALSE
chr9	37854779	G	C	ENST00000377724	ENSG00000122741	DCAF10	TRUE	FALSE
chr9	37854779	G	T	ENST00000377724	ENSG00000122741	DCAF10	TRUE	FALSE
chr9	37854783	T	A	ENST00000377724	ENSG00000122741	DCAF10	TRUE	TRUE
chr9	37854783	T	G	ENST00000377724	ENSG00000122741	DCAF10	TRUE	TRUE
chr9	37854787	G	T	ENST00000377724	ENSG00000122741	DCAF10	TRUE	TRUE
chr9	37854798	T	A	ENST00000377724	ENSG00000122741	DCAF10	TRUE	TRUE
chr9	37854805	A	T	ENST00000377724	ENSG00000122741	DCAF10	TRUE	TRUE
chr9	37854808	A	T	ENST00000377724	ENSG00000122741	DCAF10	TRUE	TRUE
chr9	37854835	C	T	ENST00000377724	ENSG00000122741	DCAF10	TRUE	TRUE
chr9	37854845	T	A	ENST00000377724	ENSG00000122741	DCAF10	TRUE	TRUE
chr9	37854845	T	G	ENST00000377724	ENSG00000122741	DCAF10	TRUE	TRUE
chr9	37854858	T	A	ENST00000377724	ENSG00000122741	DCAF10	TRUE	TRUE
chr9	37854862	A	T	ENST00000377724	ENSG00000122741	DCAF10	TRUE	TRUE
chr9	37854869	T	A	ENST00000377724	ENSG00000122741	DCAF10	TRUE	TRUE
chr9	37854875	C	A	ENST00000377724	ENSG00000122741	DCAF10	TRUE	TRUE
chr9	37854875	C	G	ENST00000377724	ENSG00000122741	DCAF10	TRUE	TRUE
chr9	37854886	G	T	ENST00000377724	ENSG00000122741	DCAF10	TRUE	TRUE
chr9	37854891	T	A	ENST00000377724	ENSG00000122741	DCAF10	TRUE	TRUE
chr9	37854891	T	G	ENST00000377724	ENSG00000122741	DCAF10	TRUE	TRUE
chr9	37854896	T	A	ENST00000377724	ENSG00000122741	DCAF10	TRUE	TRUE
chr9	37854896	T	G	ENST00000377724	ENSG00000122741	DCAF10	TRUE	TRUE
chr9	37854902	T	A	ENST00000377724	ENSG00000122741	DCAF10	TRUE	TRUE
chr9	37854917	T	A	ENST00000377724	ENSG00000122741	DCAF10	TRUE	TRUE
chr9	37854917	T	G	ENST00000377724	ENSG00000122741	DCAF10	TRUE	TRUE
chr9	37854922	A	T	ENST00000377724	ENSG00000122741	DCAF10	TRUE	TRUE
chr9	37854929	T	A	ENST00000377724	ENSG00000122741	DCAF10	TRUE	TRUE
chr9	37854929	T	G	ENST00000377724	ENSG00000122741	DCAF10	TRUE	TRUE
chr9	37854931	G	T	ENST00000377724	ENSG00000122741	DCAF10	TRUE	TRUE
chr9	37854945	T	A	ENST00000377724	ENSG00000122741	DCAF10	TRUE	TRUE
chr9	37854945	T	G	ENST00000377724	ENSG00000122741	DCAF10	TRUE	TRUE
chr9	37854953	T	A	ENST00000377724	ENSG00000122741	DCAF10	TRUE	TRUE
chr9	37854953	T	G	ENST00000377724	ENSG00000122741	DCAF10	TRUE	TRUE
chr9	37854955	A	T	ENST00000377724	ENSG00000122741	DCAF10	TRUE	TRUE
chr9	37854961	A	T	ENST00000377724	ENSG00000122741	DCAF10	TRUE	TRUE
chr9	37854964	A	T	ENST00000377724	ENSG00000122741	DCAF10	TRUE	TRUE
chr9	37854974	C	A	ENST00000377724	ENSG00000122741	DCAF10	TRUE	TRUE
chr9	37854974	C	G	ENST00000377724	ENSG00000122741	DCAF10	TRUE	TRUE
chr9	37854980	C	A	ENST00000377724	ENSG00000122741	DCAF10	TRUE	TRUE
chr9	37854980	C	G	ENST00000377724	ENSG00000122741	DCAF10	TRUE	TRUE
chr9	37854983	G	A	ENST00000377724	ENSG00000122741	DCAF10	TRUE	FALSE
chr9	37854983	G	C	ENST00000377724	ENSG00000122741	DCAF10	TRUE	FALSE
chr9	37854983	G	T	ENST00000377724	ENSG00000122741	DCAF10	TRUE	FALSE
chr9	37854984	T	A	ENST00000377724	ENSG00000122741	DCAF10	TRUE	FALSE
chr9	37854984	T	C	ENST00000377724	ENSG00000122741	DCAF10	FALSE	FALSE
chr9	37854984	T	G	ENST00000377724	ENSG00000122741	DCAF10	TRUE	FALSE
chr9	37857239	A	C	ENST00000377724	ENSG00000122741	DCAF10	TRUE	FALSE
chr9	37857239	A	G	ENST00000377724	ENSG00000122741	DCAF10	TRUE	FALSE
chr9	37857239	A	T	ENST00000377724	ENSG00000122741	DCAF10	TRUE	FALSE
chr9	37857240	G	A	ENST00000377724	ENSG00000122741	DCAF10	TRUE	FALSE
chr9	37857240	G	C	ENST00000377724	ENSG00000122741	DCAF10	TRUE	FALSE
chr9	37857240	G	T	ENST00000377724	ENSG00000122741	DCAF10	TRUE	FALSE
chr9	37857244	T	A	ENST00000377724	ENSG00000122741	DCAF10	TRUE	TRUE
chr9	37857253	C	A	ENST00000377724	ENSG00000122741	DCAF10	TRUE	TRUE
chr9	37857253	C	G	ENST00000377724	ENSG00000122741	DCAF10	TRUE	TRUE
chr9	37857256	C	A	ENST00000377724	ENSG00000122741	DCAF10	TRUE	TRUE
chr9	37857256	C	G	ENST00000377724	ENSG00000122741	DCAF10	TRUE	TRUE
chr9	37857262	C	A	ENST00000377724	ENSG00000122741	DCAF10	TRUE	TRUE
chr9	37857262	C	G	ENST00000377724	ENSG00000122741	DCAF10	TRUE	TRUE
chr9	37857273	A	T	ENST00000377724	ENSG00000122741	DCAF10	TRUE	TRUE
chr9	37857286	C	A	ENST00000377724	ENSG00000122741	DCAF10	TRUE	TRUE
chr9	37857286	C	G	ENST00000377724	ENSG00000122741	DCAF10	TRUE	TRUE
chr9	37857293	T	A	ENST00000377724	ENSG00000122741	DCAF10	TRUE	TRUE
chr9	37857318	G	T	ENST00000377724	ENSG00000122741	DCAF10	TRUE	TRUE
chr9	37857321	A	T	ENST00000377724	ENSG00000122741	DCAF10	TRUE	TRUE
chr9	37857331	C	A	ENST00000377724	ENSG00000122741	DCAF10	TRUE	TRUE
chr9	37857331	C	G	ENST00000377724	ENSG00000122741	DCAF10	TRUE	TRUE
chr9	37857333	C	T	ENST00000377724	ENSG00000122741	DCAF10	TRUE	TRUE
chr9	37857342	C	T	ENST00000377724	ENSG00000122741	DCAF10	TRUE	TRUE
chr9	37857345	A	T	ENST00000377724	ENSG00000122741	DCAF10	TRUE	TRUE
chr9	37857348	G	T	ENST00000377724	ENSG00000122741	DCAF10	TRUE	TRUE
chr9	37857351	G	T	ENST00000377724	ENSG00000122741	DCAF10	TRUE	TRUE
chr9	37857352	G	A	ENST00000377724	ENSG00000122741	DCAF10	TRUE	FALSE
chr9	37857352	G	C	ENST00000377724	ENSG00000122741	DCAF10	TRUE	FALSE
chr9	37857352	G	T	ENST00000377724	ENSG00000122741	DCAF10	TRUE	FALSE
chr9	37857353	T	A	ENST00000377724	ENSG00000122741	DCAF10	TRUE	FALSE
chr9	37857353	T	C	ENST00000377724	ENSG00000122741	DCAF10	TRUE	FALSE
chr9	37857353	T	G	ENST00000377724	ENSG00000122741	DCAF10	TRUE	FALSE
chr9	37860046	A	C	ENST00000377724	ENSG00000122741	DCAF10	TRUE	FALSE
chr9	37860046	A	G	ENST00000377724	ENSG00000122741	DCAF10	TRUE	FALSE
chr9	37860046	A	T	ENST00000377724	ENSG00000122741	DCAF10	TRUE	FALSE
chr9	37860047	G	A	ENST00000377724	ENSG00000122741	DCAF10	TRUE	FALSE
chr9	37860047	G	C	ENST00000377724	ENSG00000122741	DCAF10	TRUE	FALSE
chr9	37860047	G	T	ENST00000377724	ENSG00000122741	DCAF10	TRUE	FALSE
chr9	37860054	C	A	ENST00000377724	ENSG00000122741	DCAF10	TRUE	TRUE
chr9	37860054	C	G	ENST00000377724	ENSG00000122741	DCAF10	TRUE	TRUE
chr9	37860059	C	T	ENST00000377724	ENSG00000122741	DCAF10	TRUE	TRUE
chr9	37860071	G	T	ENST00000377724	ENSG00000122741	DCAF10	TRUE	TRUE
chr9	37860086	G	T	ENST00000377724	ENSG00000122741	DCAF10	TRUE	TRUE
chr9	37860098	G	T	ENST00000377724	ENSG00000122741	DCAF10	TRUE	TRUE
chr9	37860110	G	T	ENST00000377724	ENSG00000122741	DCAF10	TRUE	TRUE
chr9	37860118	C	A	ENST00000377724	ENSG00000122741	DCAF10	TRUE	TRUE
chr9	37860129	T	A	ENST00000377724	ENSG00000122741	DCAF10	TRUE	TRUE
chr9	37860129	T	G	ENST00000377724	ENSG00000122741	DCAF10	TRUE	TRUE
chr9	37860131	C	T	ENST00000377724	ENSG00000122741	DCAF10	TRUE	TRUE
chr9	37860143	A	T	ENST00000377724	ENSG00000122741	DCAF10	FALSE	FALSE
chr9	37860150	G	A	ENST00000377724	ENSG00000122741	DCAF10	FALSE	FALSE
chr9	37860151	G	A	ENST00000377724	ENSG00000122741	DCAF10	FALSE	FALSE
chr9	37860169	C	A	ENST00000377724	ENSG00000122741	DCAF10	FALSE	FALSE
chr9	37860171	C	A	ENST00000377724	ENSG00000122741	DCAF10	FALSE	FALSE
chr9	37860171	C	G	ENST00000377724	ENSG00000122741	DCAF10	FALSE	FALSE
chr9	37860188	G	T	ENST00000377724	ENSG00000122741	DCAF10	FALSE	FALSE
chr9	37860191	G	T	ENST00000377724	ENSG00000122741	DCAF10	FALSE	FALSE
chr9	37860194	G	A	ENST00000377724	ENSG00000122741	DCAF10	TRUE	FALSE
chr9	37860194	G	C	ENST00000377724	ENSG00000122741	DCAF10	TRUE	FALSE
chr9	37860194	G	T	ENST00000377724	ENSG00000122741	DCAF10	TRUE	FALSE
chr9	37860195	T	A	ENST00000377724	ENSG00000122741	DCAF10	TRUE	FALSE
chr9	37860195	T	C	ENST00000377724	ENSG00000122741	DCAF10	TRUE	FALSE
chr9	37860195	T	G	ENST00000377724	ENSG00000122741	DCAF10	TRUE	FALSE
chr9	37861138	A	C	ENST00000377724	ENSG00000122741	DCAF10	TRUE	FALSE
chr9	37861138	A	G	ENST00000377724	ENSG00000122741	DCAF10	TRUE	FALSE
chr9	37861138	A	T	ENST00000377724	ENSG00000122741	DCAF10	TRUE	FALSE
chr9	37861139	G	A	ENST00000377724	ENSG00000122741	DCAF10	TRUE	FALSE
chr9	37861139	G	C	ENST00000377724	ENSG00000122741	DCAF10	TRUE	FALSE
chr9	37861139	G	T	ENST00000377724	ENSG00000122741	DCAF10	TRUE	FALSE
chr9	37861142	T	A	ENST00000377724	ENSG00000122741	DCAF10	FALSE	FALSE
chr9	37861148	T	A	ENST00000377724	ENSG00000122741	DCAF10	FALSE	FALSE
chr9	37861154	T	A	ENST00000377724	ENSG00000122741	DCAF10	FALSE	FALSE
chr9	37861154	T	G	ENST00000377724	ENSG00000122741	DCAF10	FALSE	FALSE
chr9	37861155	G	T	ENST00000377724	ENSG00000122741	DCAF10	FALSE	FALSE
chr9	37861161	C	T	ENST00000377724	ENSG00000122741	DCAF10	FALSE	FALSE
chr9	37861164	G	T	ENST00000377724	ENSG00000122741	DCAF10	FALSE	FALSE
chr9	37861167	G	T	ENST00000377724	ENSG00000122741	DCAF10	FALSE	FALSE
chr9	37861179	C	T	ENST00000377724	ENSG00000122741	DCAF10	FALSE	FALSE
chr9	37861189	C	A	ENST00000377724	ENSG00000122741	DCAF10	FALSE	FALSE
chr9	37861189	C	G	ENST00000377724	ENSG00000122741	DCAF10	FALSE	FALSE
chr9	37861199	T	A	ENST00000377724	ENSG00000122741	DCAF10	FALSE	FALSE
chr9	37861206	C	T	ENST00000377724	ENSG00000122741	DCAF10	FALSE	FALSE
chr9	37861220	C	A	ENST00000377724	ENSG00000122741	DCAF10	FALSE	FALSE
chr9	37861220	C	G	ENST00000377724	ENSG00000122741	DCAF10	FALSE	FALSE
chr9	37861224	G	T	ENST00000377724	ENSG00000122741	DCAF10	FALSE	FALSE
chr9	37861227	G	T	ENST00000377724	ENSG00000122741	DCAF10	FALSE	FALSE
chr9	37861250	C	A	ENST00000377724	ENSG00000122741	DCAF10	FALSE	FALSE
chr9	37861250	C	G	ENST00000377724	ENSG00000122741	DCAF10	FALSE	FALSE
chr9	37861254	A	T	ENST00000377724	ENSG00000122741	DCAF10	FALSE	FALSE
chr9	37861257	G	T	ENST00000377724	ENSG00000122741	DCAF10	FALSE	FALSE
chr9	37861265	C	A	ENST00000377724	ENSG00000122741	DCAF10	FALSE	FALSE
chr9	37861278	G	T	ENST00000377724	ENSG00000122741	DCAF10	FALSE	FALSE
chr9	37861281	C	T	ENST00000377724	ENSG00000122741	DCAF10	FALSE	FALSE
chr9	37861307	T	A	ENST00000377724	ENSG00000122741	DCAF10	FALSE	FALSE
chr9	37861307	T	G	ENST00000377724	ENSG00000122741	DCAF10	FALSE	FALSE
chr9	37861318	T	A	ENST00000377724	ENSG00000122741	DCAF10	FALSE	FALSE
chr9	37861321	T	A	ENST00000377724	ENSG00000122741	DCAF10	FALSE	FALSE
chr9	37861323	G	T	ENST00000377724	ENSG00000122741	DCAF10	FALSE	FALSE
chr9	37861332	A	T	ENST00000377724	ENSG00000122741	DCAF10	FALSE	FALSE
chr9	37861335	C	T	ENST00000377724	ENSG00000122741	DCAF10	FALSE	FALSE
chr9	37861340	C	A	ENST00000377724	ENSG00000122741	DCAF10	FALSE	FALSE
chr9	37861344	G	T	ENST00000377724	ENSG00000122741	DCAF10	FALSE	FALSE
chr9	37861358	C	A	ENST00000377724	ENSG00000122741	DCAF10	FALSE	FALSE
chr9	37861360	T	A	ENST00000377724	ENSG00000122741	DCAF10	FALSE	FALSE
chr9	37861365	A	T	ENST00000377724	ENSG00000122741	DCAF10	FALSE	FALSE
chr9	37861368	G	T	ENST00000377724	ENSG00000122741	DCAF10	FALSE	FALSE
chr9	37861403	C	A	ENST00000377724	ENSG00000122741	DCAF10	FALSE	FALSE
chr9	37861403	C	G	ENST00000377724	ENSG00000122741	DCAF10	FALSE	FALSE
chr9	37861431	A	T	ENST00000377724	ENSG00000122741	DCAF10	FALSE	FALSE
chr9	37861451	T	A	ENST00000377724	ENSG00000122741	DCAF10	FALSE	FALSE
chr9	37861452	C	T	ENST00000377724	ENSG00000122741	DCAF10	FALSE	FALSE
chr9	37861462	C	A	ENST00000377724	ENSG00000122741	DCAF10	FALSE	FALSE
chr9	37861462	C	G	ENST00000377724	ENSG00000122741	DCAF10	FALSE	FALSE
chr9	37861469	C	A	ENST00000377724	ENSG00000122741	DCAF10	FALSE	FALSE
chr9	37861476	G	T	ENST00000377724	ENSG00000122741	DCAF10	FALSE	FALSE
chr9	37861489	T	A	ENST00000377724	ENSG00000122741	DCAF10	FALSE	FALSE
chr9	37861493	T	A	ENST00000377724	ENSG00000122741	DCAF10	FALSE	FALSE
chr9	37861493	T	G	ENST00000377724	ENSG00000122741	DCAF10	FALSE	FALSE
chr9	37861494	C	T	ENST00000377724	ENSG00000122741	DCAF10	FALSE	FALSE
chr9	37861500	A	T	ENST00000377724	ENSG00000122741	DCAF10	FALSE	FALSE
chr9	37887668	T	A	ENST00000242275	ENSG00000122696	SLC25A51	FALSE	FALSE
chr9	37887670	A	C	ENST00000242275	ENSG00000122696	SLC25A51	FALSE	FALSE
chr9	37887670	A	T	ENST00000242275	ENSG00000122696	SLC25A51	FALSE	FALSE
chr9	37887673	A	T	ENST00000242275	ENSG00000122696	SLC25A51	FALSE	FALSE
chr9	37887680	C	A	ENST00000242275	ENSG00000122696	SLC25A51	FALSE	FALSE
chr9	37887681	A	C	ENST00000242275	ENSG00000122696	SLC25A51	FALSE	FALSE
chr9	37887681	A	T	ENST00000242275	ENSG00000122696	SLC25A51	FALSE	FALSE
chr9	37887702	C	T	ENST00000242275	ENSG00000122696	SLC25A51	FALSE	FALSE
chr9	37887703	C	T	ENST00000242275	ENSG00000122696	SLC25A51	FALSE	FALSE
chr9	37887723	G	C	ENST00000242275	ENSG00000122696	SLC25A51	FALSE	FALSE
chr9	37887723	G	T	ENST00000242275	ENSG00000122696	SLC25A51	FALSE	FALSE
chr9	37887743	T	A	ENST00000242275	ENSG00000122696	SLC25A51	FALSE	FALSE
chr9	37887761	T	A	ENST00000242275	ENSG00000122696	SLC25A51	FALSE	FALSE
chr9	37887764	T	A	ENST00000242275	ENSG00000122696	SLC25A51	FALSE	FALSE
chr9	37887773	C	A	ENST00000242275	ENSG00000122696	SLC25A51	FALSE	FALSE
chr9	37887777	C	T	ENST00000242275	ENSG00000122696	SLC25A51	FALSE	FALSE
chr9	37887778	C	T	ENST00000242275	ENSG00000122696	SLC25A51	FALSE	FALSE
chr9	37887785	T	A	ENST00000242275	ENSG00000122696	SLC25A51	FALSE	FALSE
chr9	37887788	G	A	ENST00000242275	ENSG00000122696	SLC25A51	FALSE	FALSE
chr9	37887797	T	A	ENST00000242275	ENSG00000122696	SLC25A51	FALSE	FALSE
chr9	37887809	G	A	ENST00000242275	ENSG00000122696	SLC25A51
chr9	37887815	C	A	ENST00000242275	ENSG00000122696	SLC25A51
chr9	37887827	G	A	ENST00000242275	ENSG00000122696	SLC25A51
chr9	37887833	G	A	ENST00000242275	ENSG00000122696	SLC25A51
chr9	37887845	T	A	ENST00000242275	ENSG00000122696	SLC25A51
chr9	37887868	A	T	ENST00000242275	ENSG00000122696	SLC25A51
chr9	37887875	C	A	ENST00000242275	ENSG00000122696	SLC25A51
chr9	37887877	A	T	ENST00000242275	ENSG00000122696	SLC25A51
chr9	37887889	A	T	ENST00000242275	ENSG00000122696	SLC25A51
chr9	37887899	C	A	ENST00000242275	ENSG00000122696	SLC25A51
chr9	37887900	A	T	ENST00000242275	ENSG00000122696	SLC25A51
chr9	37887956	C	A	ENST00000242275	ENSG00000122696	SLC25A51
chr9	37887959	T	A	ENST00000242275	ENSG00000122696	SLC25A51
chr9	37887971	G	A	ENST00000242275	ENSG00000122696	SLC25A51
chr9	37887985	A	T	ENST00000242275	ENSG00000122696	SLC25A51
chr9	37888001	C	A	ENST00000242275	ENSG00000122696	SLC25A51
chr9	37888024	A	T	ENST00000242275	ENSG00000122696	SLC25A51
chr9	37888031	G	A	ENST00000242275	ENSG00000122696	SLC25A51
chr9	37888032	A	C	ENST00000242275	ENSG00000122696	SLC25A51
chr9	37888032	A	T	ENST00000242275	ENSG00000122696	SLC25A51
chr9	37888035	A	C	ENST00000242275	ENSG00000122696	SLC25A51
chr9	37888035	A	T	ENST00000242275	ENSG00000122696	SLC25A51
chr9	37888040	C	A	ENST00000242275	ENSG00000122696	SLC25A51
chr9	37888043	C	A	ENST00000242275	ENSG00000122696	SLC25A51
chr9	37888049	C	A	ENST00000242275	ENSG00000122696	SLC25A51
chr9	37888053	A	T	ENST00000242275	ENSG00000122696	SLC25A51
chr9	37888058	T	A	ENST00000242275	ENSG00000122696	SLC25A51
chr9	37888067	T	A	ENST00000242275	ENSG00000122696	SLC25A51
chr9	37888076	G	A	ENST00000242275	ENSG00000122696	SLC25A51
chr9	37888077	G	C	ENST00000242275	ENSG00000122696	SLC25A51
chr9	37888077	G	T	ENST00000242275	ENSG00000122696	SLC25A51
chr9	37888094	T	A	ENST00000242275	ENSG00000122696	SLC25A51
chr9	37888106	T	A	ENST00000242275	ENSG00000122696	SLC25A51	FALSE	FALSE
chr9	37888115	G	A	ENST00000242275	ENSG00000122696	SLC25A51	FALSE	FALSE
chr9	37888120	A	T	ENST00000242275	ENSG00000122696	SLC25A51	FALSE	FALSE
chr9	37888127	G	A	ENST00000242275	ENSG00000122696	SLC25A51	FALSE	FALSE
chr9	37888133	T	A	ENST00000242275	ENSG00000122696	SLC25A51	FALSE	FALSE
chr9	37888136	C	A	ENST00000242275	ENSG00000122696	SLC25A51	FALSE	FALSE
chr9	37888157	C	A	ENST00000242275	ENSG00000122696	SLC25A51	FALSE	FALSE
chr9	37888202	C	A	ENST00000242275	ENSG00000122696	SLC25A51		FALSE
chr9	37888220	T	A	ENST00000242275	ENSG00000122696	SLC25A51		FALSE
chr9	37888230	G	T	ENST00000242275	ENSG00000122696	SLC25A51		FALSE
chr9	37888237	A	C	ENST00000242275	ENSG00000122696	SLC25A51		FALSE
chr9	37888237	A	T	ENST00000242275	ENSG00000122696	SLC25A51		FALSE
chr9	37888244	C	A	ENST00000242275	ENSG00000122696	SLC25A51		FALSE
chr9	37888245	A	C	ENST00000242275	ENSG00000122696	SLC25A51		FALSE
chr9	37888245	A	T	ENST00000242275	ENSG00000122696	SLC25A51		FALSE
chr9	37888280	T	A	ENST00000242275	ENSG00000122696	SLC25A51		FALSE
chr9	37888283	G	A	ENST00000242275	ENSG00000122696	SLC25A51		FALSE
chr9	37888288	A	T	ENST00000242275	ENSG00000122696	SLC25A51		FALSE
chr9	37888304	C	A	ENST00000242275	ENSG00000122696	SLC25A51	FALSE	FALSE
chr9	37888308	A	C	ENST00000242275	ENSG00000122696	SLC25A51	FALSE	FALSE
chr9	37888308	A	T	ENST00000242275	ENSG00000122696	SLC25A51	FALSE	FALSE
chr9	37888312	A	T	ENST00000242275	ENSG00000122696	SLC25A51	FALSE	FALSE
chr9	37888319	G	A	ENST00000242275	ENSG00000122696	SLC25A51	FALSE	FALSE
chr9	37888325	C	A	ENST00000242275	ENSG00000122696	SLC25A51	FALSE	FALSE
chr9	37888334	T	A	ENST00000242275	ENSG00000122696	SLC25A51	FALSE	FALSE
chr9	37888336	A	T	ENST00000242275	ENSG00000122696	SLC25A51	FALSE	FALSE
chr9	37888340	G	A	ENST00000242275	ENSG00000122696	SLC25A51	FALSE	FALSE
chr9	37888361	T	A	ENST00000242275	ENSG00000122696	SLC25A51	FALSE	FALSE
chr9	37888368	A	C	ENST00000242275	ENSG00000122696	SLC25A51	FALSE	FALSE
chr9	37888368	A	T	ENST00000242275	ENSG00000122696	SLC25A51	FALSE	FALSE
chr9	37888376	G	A	ENST00000242275	ENSG00000122696	SLC25A51	FALSE	FALSE
chr9	37888379	G	A	ENST00000242275	ENSG00000122696	SLC25A51	FALSE	FALSE
chr9	37888382	G	A	ENST00000242275	ENSG00000122696	SLC25A51	FALSE	FALSE
chr9	37888394	T	A	ENST00000242275	ENSG00000122696	SLC25A51	FALSE	FALSE
chr9	37888397	G	A	ENST00000242275	ENSG00000122696	SLC25A51	FALSE	FALSE
chr9	37888434	A	T	ENST00000242275	ENSG00000122696	SLC25A51	FALSE	FALSE
chr9	37888437	G	T	ENST00000242275	ENSG00000122696	SLC25A51	FALSE	FALSE
chr9	37888443	A	T	ENST00000242275	ENSG00000122696	SLC25A51	FALSE	FALSE
chr9	37888447	A	T	ENST00000242275	ENSG00000122696	SLC25A51	FALSE	FALSE
chr9	37888449	G	C	ENST00000242275	ENSG00000122696	SLC25A51	FALSE	FALSE
chr9	37888449	G	T	ENST00000242275	ENSG00000122696	SLC25A51	FALSE	FALSE
chr9	37888457	T	A	ENST00000242275	ENSG00000122696	SLC25A51	FALSE	FALSE
chr9	37888463	C	A	ENST00000242275	ENSG00000122696	SLC25A51	FALSE	FALSE
chr9	37888486	G	C	ENST00000242275	ENSG00000122696	SLC25A51	FALSE	FALSE
chr9	37888486	G	T	ENST00000242275	ENSG00000122696	SLC25A51	FALSE	FALSE
chr9	37888496	G	A	ENST00000242275	ENSG00000122696	SLC25A51	FALSE	FALSE
chr9	37888499	T	A	ENST00000242275	ENSG00000122696	SLC25A51	FALSE	FALSE
chr9	37888501	G	C	ENST00000242275	ENSG00000122696	SLC25A51	FALSE	FALSE
chr9	37888501	G	T	ENST00000242275	ENSG00000122696	SLC25A51	FALSE	FALSE
chr9	37888526	T	A	ENST00000242275	ENSG00000122696	SLC25A51	FALSE	FALSE
chr9	37888529	C	A	ENST00000242275	ENSG00000122696	SLC25A51	FALSE	FALSE
chr9	37888538	C	A	ENST00000242275	ENSG00000122696	SLC25A51	FALSE	FALSE
chr9	37888540	G	C	ENST00000242275	ENSG00000122696	SLC25A51	FALSE	FALSE
chr9	37888540	G	T	ENST00000242275	ENSG00000122696	SLC25A51	FALSE	FALSE
chr9	37888593	C	A	ENST00000242275	ENSG00000122696	SLC25A51	TRUE	FALSE
chr9	37888593	C	G	ENST00000242275	ENSG00000122696	SLC25A51	TRUE	FALSE
chr9	37888593	C	T	ENST00000242275	ENSG00000122696	SLC25A51	TRUE	FALSE
chr9	37888594	T	A	ENST00000242275	ENSG00000122696	SLC25A51	TRUE	FALSE
chr9	37888594	T	C	ENST00000242275	ENSG00000122696	SLC25A51	TRUE	FALSE
chr9	37888594	T	G	ENST00000242275	ENSG00000122696	SLC25A51	TRUE	FALSE
chr9	37899827	A	C	ENST00000242275	ENSG00000122696	SLC25A51	TRUE	FALSE
chr9	37899827	A	G	ENST00000242275	ENSG00000122696	SLC25A51	TRUE	FALSE
chr9	37899827	A	T	ENST00000242275	ENSG00000122696	SLC25A51	TRUE	FALSE
chr9	37899828	C	A	ENST00000242275	ENSG00000122696	SLC25A51	TRUE	FALSE
chr9	37899828	C	G	ENST00000242275	ENSG00000122696	SLC25A51	TRUE	FALSE
chr9	37899828	C	T	ENST00000242275	ENSG00000122696	SLC25A51	TRUE	FALSE
chr9	37899951	C	A	ENST00000242275	ENSG00000122696	SLC25A51	TRUE	FALSE
chr9	37899951	C	G	ENST00000242275	ENSG00000122696	SLC25A51	TRUE	FALSE
chr9	37899951	C	T	ENST00000242275	ENSG00000122696	SLC25A51	TRUE	FALSE
chr9	37899952	T	A	ENST00000242275	ENSG00000122696	SLC25A51	TRUE	FALSE
chr9	37899952	T	C	ENST00000242275	ENSG00000122696	SLC25A51	TRUE	FALSE
chr9	37899952	T	G	ENST00000242275	ENSG00000122696	SLC25A51	TRUE	FALSE
chr9	37904066	A	C	ENST00000242275	ENSG00000122696	SLC25A51	TRUE	FALSE
chr9	37904066	A	G	ENST00000242275	ENSG00000122696	SLC25A51	TRUE	FALSE
chr9	37904066	A	T	ENST00000242275	ENSG00000122696	SLC25A51	TRUE	FALSE
chr9	37904067	C	A	ENST00000242275	ENSG00000122696	SLC25A51	TRUE	FALSE
chr9	37904067	C	G	ENST00000242275	ENSG00000122696	SLC25A51	TRUE	FALSE
chr9	37904067	C	T	ENST00000242275	ENSG00000122696	SLC25A51	TRUE	FALSE
chr9	37919845	A	C	ENST00000377707	ENSG00000107338	SHB	FALSE	FALSE
chr9	37919845	A	T	ENST00000377707	ENSG00000107338	SHB	FALSE	FALSE
chr9	37919858	A	T	ENST00000377707	ENSG00000107338	SHB	FALSE	FALSE
chr9	37919865	C	A	ENST00000377707	ENSG00000107338	SHB	FALSE	FALSE
chr9	37919874	T	A	ENST00000377707	ENSG00000107338	SHB	FALSE	FALSE
chr9	37919886	T	A	ENST00000377707	ENSG00000107338	SHB	FALSE	FALSE
chr9	37919889	T	A	ENST00000377707	ENSG00000107338	SHB	FALSE	FALSE
chr9	37919896	G	C	ENST00000377707	ENSG00000107338	SHB	FALSE	FALSE
chr9	37919896	G	T	ENST00000377707	ENSG00000107338	SHB	FALSE	FALSE
chr9	37919899	G	C	ENST00000377707	ENSG00000107338	SHB	FALSE	FALSE
chr9	37919899	G	T	ENST00000377707	ENSG00000107338	SHB	FALSE	FALSE
chr9	37919913	C	A	ENST00000377707	ENSG00000107338	SHB	FALSE	FALSE
chr9	37919943	G	A	ENST00000377707	ENSG00000107338	SHB	FALSE	FALSE
chr9	37919953	G	C	ENST00000377707	ENSG00000107338	SHB	FALSE	FALSE
chr9	37919953	G	T	ENST00000377707	ENSG00000107338	SHB	FALSE	FALSE
chr9	37919958	T	A	ENST00000377707	ENSG00000107338	SHB	FALSE	FALSE
chr9	37919961	C	A	ENST00000377707	ENSG00000107338	SHB	FALSE	FALSE
chr9	37919964	T	A	ENST00000377707	ENSG00000107338	SHB	FALSE	FALSE
chr9	37919970	T	A	ENST00000377707	ENSG00000107338	SHB	FALSE	FALSE
chr9	37919979	T	A	ENST00000377707	ENSG00000107338	SHB	FALSE	FALSE
chr9	37919997	G	A	ENST00000377707	ENSG00000107338	SHB	FALSE	FALSE
chr9	37920005	C	A	ENST00000377707	ENSG00000107338	SHB	TRUE	FALSE
chr9	37920005	C	G	ENST00000377707	ENSG00000107338	SHB	TRUE	FALSE
chr9	37920005	C	T	ENST00000377707	ENSG00000107338	SHB	TRUE	FALSE
chr9	37920006	T	A	ENST00000377707	ENSG00000107338	SHB	TRUE	FALSE
chr9	37920006	T	C	ENST00000377707	ENSG00000107338	SHB	TRUE	FALSE
chr9	37920006	T	G	ENST00000377707	ENSG00000107338	SHB	TRUE	FALSE
chr9	37948633	A	C	ENST00000377707	ENSG00000107338	SHB	TRUE	FALSE
chr9	37948633	A	G	ENST00000377707	ENSG00000107338	SHB	FALSE	FALSE
chr9	37948633	A	T	ENST00000377707	ENSG00000107338	SHB	TRUE	FALSE
chr9	37948634	C	A	ENST00000377707	ENSG00000107338	SHB	TRUE	FALSE
chr9	37948634	C	G	ENST00000377707	ENSG00000107338	SHB	TRUE	FALSE
chr9	37948634	C	T	ENST00000377707	ENSG00000107338	SHB	TRUE	FALSE
chr9	37948649	G	C	ENST00000377707	ENSG00000107338	SHB	FALSE	FALSE
chr9	37948649	G	T	ENST00000377707	ENSG00000107338	SHB	FALSE	FALSE
chr9	37948660	T	A	ENST00000377707	ENSG00000107338	SHB	FALSE	FALSE
chr9	37948669	G	A	ENST00000377707	ENSG00000107338	SHB	FALSE	FALSE
chr9	37948685	G	C	ENST00000377707	ENSG00000107338	SHB	FALSE	FALSE
chr9	37948685	G	T	ENST00000377707	ENSG00000107338	SHB	FALSE	FALSE
chr9	37948691	A	T	ENST00000377707	ENSG00000107338	SHB	TRUE	TRUE
chr9	37948696	C	A	ENST00000377707	ENSG00000107338	SHB	TRUE	TRUE
chr9	37948699	T	A	ENST00000377707	ENSG00000107338	SHB	TRUE	TRUE
chr9	37948700	G	T	ENST00000377707	ENSG00000107338	SHB	TRUE	TRUE
chr9	37948708	G	A	ENST00000377707	ENSG00000107338	SHB	TRUE	TRUE
chr9	37948720	C	A	ENST00000377707	ENSG00000107338	SHB	TRUE	TRUE
chr9	37948729	C	A	ENST00000377707	ENSG00000107338	SHB	TRUE	TRUE
chr9	37948732	T	A	ENST00000377707	ENSG00000107338	SHB	TRUE	TRUE
chr9	37948744	C	A	ENST00000377707	ENSG00000107338	SHB	TRUE	TRUE
chr9	37948748	A	C	ENST00000377707	ENSG00000107338	SHB	TRUE	TRUE
chr9	37948748	A	T	ENST00000377707	ENSG00000107338	SHB	TRUE	TRUE
chr9	37948751	C	T	ENST00000377707	ENSG00000107338	SHB	TRUE	TRUE
chr9	37948752	C	T	ENST00000377707	ENSG00000107338	SHB	TRUE	TRUE
chr9	37948755	C	A	ENST00000377707	ENSG00000107338	SHB	TRUE	FALSE
chr9	37948755	C	G	ENST00000377707	ENSG00000107338	SHB	TRUE	FALSE
chr9	37948755	C	T	ENST00000377707	ENSG00000107338	SHB	TRUE	FALSE
chr9	37948756	T	A	ENST00000377707	ENSG00000107338	SHB	TRUE	FALSE
chr9	37948756	T	C	ENST00000377707	ENSG00000107338	SHB	TRUE	FALSE
chr9	37948756	T	G	ENST00000377707	ENSG00000107338	SHB	TRUE	FALSE
chr9	37955881	A	C	ENST00000377707	ENSG00000107338	SHB	TRUE	FALSE
chr9	37955881	A	G	ENST00000377707	ENSG00000107338	SHB	TRUE	FALSE
chr9	37955881	A	T	ENST00000377707	ENSG00000107338	SHB	TRUE	FALSE
chr9	37955882	C	A	ENST00000377707	ENSG00000107338	SHB	TRUE	FALSE
chr9	37955882	C	G	ENST00000377707	ENSG00000107338	SHB	TRUE	FALSE
chr9	37955882	C	T	ENST00000377707	ENSG00000107338	SHB	TRUE	FALSE
chr9	37955887	G	A	ENST00000377707	ENSG00000107338	SHB	TRUE	TRUE
chr9	37955890	T	A	ENST00000377707	ENSG00000107338	SHB	TRUE	TRUE
chr9	37955893	C	A	ENST00000377707	ENSG00000107338	SHB	TRUE	TRUE
chr9	37955920	C	A	ENST00000377707	ENSG00000107338	SHB	TRUE	TRUE
chr9	37955923	C	A	ENST00000377707	ENSG00000107338	SHB	TRUE	TRUE
chr9	37955933	G	T	ENST00000377707	ENSG00000107338	SHB	TRUE	TRUE
chr9	37955941	C	A	ENST00000377707	ENSG00000107338	SHB	TRUE	TRUE
chr9	37955956	T	A	ENST00000377707	ENSG00000107338	SHB	TRUE	TRUE
chr9	37955965	T	A	ENST00000377707	ENSG00000107338	SHB	TRUE	TRUE
chr9	37955977	C	A	ENST00000377707	ENSG00000107338	SHB	TRUE	TRUE
chr9	37955992	G	A	ENST00000377707	ENSG00000107338	SHB	TRUE	TRUE
chr9	37956009	G	T	ENST00000377707	ENSG00000107338	SHB	TRUE	TRUE
chr9	37956015	G	C	ENST00000377707	ENSG00000107338	SHB	TRUE	TRUE
chr9	37956015	G	T	ENST00000377707	ENSG00000107338	SHB	TRUE	TRUE
chr9	37956024	G	C	ENST00000377707	ENSG00000107338	SHB	TRUE	TRUE
chr9	37956024	G	T	ENST00000377707	ENSG00000107338	SHB	TRUE	TRUE
chr9	37956028	G	A	ENST00000377707	ENSG00000107338	SHB	TRUE	TRUE
chr9	37956034	T	A	ENST00000377707	ENSG00000107338	SHB	TRUE	TRUE
chr9	37956037	C	A	ENST00000377707	ENSG00000107338	SHB	TRUE	TRUE
chr9	37956052	G	A	ENST00000377707	ENSG00000107338	SHB	TRUE	TRUE
chr9	37956055	C	A	ENST00000377707	ENSG00000107338	SHB	TRUE	FALSE
chr9	37956055	C	G	ENST00000377707	ENSG00000107338	SHB	TRUE	FALSE
chr9	37956055	C	T	ENST00000377707	ENSG00000107338	SHB	TRUE	FALSE
chr9	37956056	T	A	ENST00000377707	ENSG00000107338	SHB	TRUE	FALSE
chr9	37956056	T	C	ENST00000377707	ENSG00000107338	SHB	TRUE	FALSE
chr9	37956056	T	G	ENST00000377707	ENSG00000107338	SHB	TRUE	FALSE
chr9	37974620	A	C	ENST00000377707	ENSG00000107338	SHB	TRUE	FALSE
chr9	37974620	A	G	ENST00000377707	ENSG00000107338	SHB	FALSE	FALSE
chr9	37974620	A	T	ENST00000377707	ENSG00000107338	SHB	TRUE	FALSE
chr9	37974621	C	A	ENST00000377707	ENSG00000107338	SHB	TRUE	FALSE
chr9	37974621	C	G	ENST00000377707	ENSG00000107338	SHB	TRUE	FALSE
chr9	37974621	C	T	ENST00000377707	ENSG00000107338	SHB	TRUE	FALSE
chr9	37974650	C	T	ENST00000377707	ENSG00000107338	SHB	TRUE	TRUE
chr9	37974651	C	T	ENST00000377707	ENSG00000107338	SHB	TRUE	TRUE
chr9	37974655	C	A	ENST00000377707	ENSG00000107338	SHB	TRUE	TRUE
chr9	37974656	C	T	ENST00000377707	ENSG00000107338	SHB	TRUE	TRUE
chr9	37974657	C	T	ENST00000377707	ENSG00000107338	SHB	TRUE	TRUE
chr9	37974664	G	A	ENST00000377707	ENSG00000107338	SHB	TRUE	TRUE
chr9	37974668	G	C	ENST00000377707	ENSG00000107338	SHB	TRUE	TRUE
chr9	37974668	G	T	ENST00000377707	ENSG00000107338	SHB	TRUE	TRUE
chr9	37974673	C	A	ENST00000377707	ENSG00000107338	SHB	TRUE	TRUE
chr9	37974697	G	A	ENST00000377707	ENSG00000107338	SHB	TRUE	TRUE
chr9	37974706	T	A	ENST00000377707	ENSG00000107338	SHB	TRUE	TRUE
chr9	37974712	C	A	ENST00000377707	ENSG00000107338	SHB	TRUE	TRUE
chr9	37974721	G	A	ENST00000377707	ENSG00000107338	SHB	TRUE	TRUE
chr9	37974739	C	A	ENST00000377707	ENSG00000107338	SHB	TRUE	TRUE
chr9	37974741	G	T	ENST00000377707	ENSG00000107338	SHB	TRUE	TRUE
chr9	37974747	G	C	ENST00000377707	ENSG00000107338	SHB	TRUE	TRUE
chr9	37974747	G	T	ENST00000377707	ENSG00000107338	SHB	TRUE	TRUE
chr9	37974760	G	A	ENST00000377707	ENSG00000107338	SHB	TRUE	TRUE
chr9	37974766	C	A	ENST00000377707	ENSG00000107338	SHB	TRUE	TRUE
chr9	37974772	C	A	ENST00000377707	ENSG00000107338	SHB	TRUE	TRUE
chr9	37974773	G	C	ENST00000377707	ENSG00000107338	SHB	TRUE	TRUE
chr9	37974773	G	T	ENST00000377707	ENSG00000107338	SHB	TRUE	TRUE
chr9	37974785	A	C	ENST00000377707	ENSG00000107338	SHB	TRUE	TRUE
chr9	37974785	A	T	ENST00000377707	ENSG00000107338	SHB	TRUE	TRUE
chr9	37974789	A	C	ENST00000377707	ENSG00000107338	SHB	TRUE	TRUE
chr9	37974789	A	T	ENST00000377707	ENSG00000107338	SHB	TRUE	TRUE
chr9	37974793	G	A	ENST00000377707	ENSG00000107338	SHB	TRUE	TRUE
chr9	37974802	T	A	ENST00000377707	ENSG00000107338	SHB	TRUE	TRUE
chr9	37974808	G	A	ENST00000377707	ENSG00000107338	SHB	TRUE	TRUE
chr9	37974823	C	A	ENST00000377707	ENSG00000107338	SHB	TRUE	TRUE
chr9	37974826	G	A	ENST00000377707	ENSG00000107338	SHB	TRUE	TRUE
chr9	37974832	G	A	ENST00000377707	ENSG00000107338	SHB	TRUE	TRUE
chr9	37974838	C	A	ENST00000377707	ENSG00000107338	SHB	TRUE	FALSE
chr9	37974838	C	G	ENST00000377707	ENSG00000107338	SHB	TRUE	FALSE
chr9	37974838	C	T	ENST00000377707	ENSG00000107338	SHB	TRUE	FALSE
chr9	37974839	T	A	ENST00000377707	ENSG00000107338	SHB	TRUE	FALSE
chr9	37974839	T	C	ENST00000377707	ENSG00000107338	SHB	TRUE	FALSE
chr9	37974839	T	G	ENST00000377707	ENSG00000107338	SHB	TRUE	FALSE
chr9	38016009	A	C	ENST00000377707	ENSG00000107338	SHB	TRUE	FALSE
chr9	38016009	A	G	ENST00000377707	ENSG00000107338	SHB	FALSE	FALSE
chr9	38016009	A	T	ENST00000377707	ENSG00000107338	SHB	FALSE	FALSE
chr9	38016010	C	A	ENST00000377707	ENSG00000107338	SHB	TRUE	FALSE
chr9	38016010	C	G	ENST00000377707	ENSG00000107338	SHB	TRUE	FALSE
chr9	38016010	C	T	ENST00000377707	ENSG00000107338	SHB	FALSE	FALSE
chr9	38016011	C	A	ENST00000377707	ENSG00000107338	SHB	TRUE	TRUE
chr9	38016026	G	A	ENST00000377707	ENSG00000107338	SHB	TRUE	TRUE
chr9	38016032	C	A	ENST00000377707	ENSG00000107338	SHB	TRUE	TRUE
chr9	38016033	A	C	ENST00000377707	ENSG00000107338	SHB	TRUE	TRUE
chr9	38016033	A	T	ENST00000377707	ENSG00000107338	SHB	TRUE	TRUE
chr9	38016041	C	A	ENST00000377707	ENSG00000107338	SHB	TRUE	TRUE
chr9	38016045	G	C	ENST00000377707	ENSG00000107338	SHB	TRUE	TRUE
chr9	38016045	G	T	ENST00000377707	ENSG00000107338	SHB	TRUE	TRUE
chr9	38016059	C	A	ENST00000377707	ENSG00000107338	SHB	TRUE	TRUE
chr9	38016065	T	A	ENST00000377707	ENSG00000107338	SHB	TRUE	TRUE
chr9	38016068	C	A	ENST00000377707	ENSG00000107338	SHB	TRUE	TRUE
chr9	38016074	T	A	ENST00000377707	ENSG00000107338	SHB	TRUE	TRUE
chr9	38016080	T	A	ENST00000377707	ENSG00000107338	SHB	TRUE	TRUE
chr9	38016092	T	A	ENST00000377707	ENSG00000107338	SHB	TRUE	TRUE
chr9	38016109	G	C	ENST00000377707	ENSG00000107338	SHB	TRUE	TRUE
chr9	38016109	G	T	ENST00000377707	ENSG00000107338	SHB	TRUE	TRUE
chr9	38016111	G	C	ENST00000377707	ENSG00000107338	SHB	TRUE	TRUE
chr9	38016111	G	T	ENST00000377707	ENSG00000107338	SHB	TRUE	TRUE
chr9	38016132	C	A	ENST00000377707	ENSG00000107338	SHB	TRUE	FALSE
chr9	38016132	C	G	ENST00000377707	ENSG00000107338	SHB	TRUE	FALSE
chr9	38016132	C	T	ENST00000377707	ENSG00000107338	SHB	TRUE	FALSE
chr9	38016133	T	A	ENST00000377707	ENSG00000107338	SHB	TRUE	FALSE
chr9	38016133	T	C	ENST00000377707	ENSG00000107338	SHB	TRUE	FALSE
chr9	38016133	T	G	ENST00000377707	ENSG00000107338	SHB	TRUE	FALSE
chr9	38067927	A	C	ENST00000377707	ENSG00000107338	SHB	TRUE	FALSE
chr9	38067927	A	G	ENST00000377707	ENSG00000107338	SHB	FALSE	FALSE
chr9	38067927	A	T	ENST00000377707	ENSG00000107338	SHB	TRUE	FALSE
chr9	38067928	C	A	ENST00000377707	ENSG00000107338	SHB	TRUE	FALSE
chr9	38067928	C	G	ENST00000377707	ENSG00000107338	SHB	TRUE	FALSE
chr9	38067928	C	T	ENST00000377707	ENSG00000107338	SHB	TRUE	FALSE
chr9	38067931	T	A	ENST00000377707	ENSG00000107338	SHB	TRUE	TRUE
chr9	38067937	T	A	ENST00000377707	ENSG00000107338	SHB	TRUE	TRUE
chr9	38067940	T	A	ENST00000377707	ENSG00000107338	SHB	TRUE	TRUE
chr9	38067955	C	A	ENST00000377707	ENSG00000107338	SHB	TRUE	TRUE
chr9	38067958	C	A	ENST00000377707	ENSG00000107338	SHB	TRUE	TRUE
chr9	38067966	G	C	ENST00000377707	ENSG00000107338	SHB	TRUE	TRUE
chr9	38067966	G	T	ENST00000377707	ENSG00000107338	SHB	TRUE	TRUE
chr9	38067974	G	T	ENST00000377707	ENSG00000107338	SHB	TRUE	TRUE
chr9	38067979	T	A	ENST00000377707	ENSG00000107338	SHB	TRUE	TRUE
chr9	38067991	T	A	ENST00000377707	ENSG00000107338	SHB	TRUE	TRUE
chr9	38067994	T	A	ENST00000377707	ENSG00000107338	SHB	TRUE	TRUE
chr9	38068000	C	A	ENST00000377707	ENSG00000107338	SHB	TRUE	TRUE
chr9	38068001	G	T	ENST00000377707	ENSG00000107338	SHB	TRUE	TRUE
chr9	38068016	C	T	ENST00000377707	ENSG00000107338	SHB	TRUE	TRUE
chr9	38068017	C	T	ENST00000377707	ENSG00000107338	SHB	TRUE	TRUE
chr9	38068034	G	T	ENST00000377707	ENSG00000107338	SHB	TRUE	TRUE
chr9	38068081	C	A	ENST00000377707	ENSG00000107338	SHB	TRUE	TRUE
chr9	38068087	T	A	ENST00000377707	ENSG00000107338	SHB	TRUE	TRUE
chr9	38068102	T	A	ENST00000377707	ENSG00000107338	SHB	TRUE	TRUE
chr9	38068112	G	C	ENST00000377707	ENSG00000107338	SHB	TRUE	TRUE
chr9	38068112	G	T	ENST00000377707	ENSG00000107338	SHB	TRUE	TRUE
chr9	38068123	C	A	ENST00000377707	ENSG00000107338	SHB
chr9	38068147	C	A	ENST00000377707	ENSG00000107338	SHB
chr9	38068160	G	C	ENST00000377707	ENSG00000107338	SHB
chr9	38068160	G	T	ENST00000377707	ENSG00000107338	SHB
chr9	38068185	G	T	ENST00000377707	ENSG00000107338	SHB
chr9	38068191	G	T	ENST00000377707	ENSG00000107338	SHB
chr9	38068215	G	T	ENST00000377707	ENSG00000107338	SHB
chr9	38068223	G	T	ENST00000377707	ENSG00000107338	SHB
chr9	38068226	G	T	ENST00000377707	ENSG00000107338	SHB
chr9	38068229	A	T	ENST00000377707	ENSG00000107338	SHB
chr9	38068245	G	T	ENST00000377707	ENSG00000107338	SHB
chr9	38068254	G	T	ENST00000377707	ENSG00000107338	SHB
chr9	38068260	G	T	ENST00000377707	ENSG00000107338	SHB
chr9	38068273	G	A	ENST00000377707	ENSG00000107338	SHB
chr9	38068288	C	A	ENST00000377707	ENSG00000107338	SHB	TRUE	TRUE
chr9	38068301	G	T	ENST00000377707	ENSG00000107338	SHB	TRUE	TRUE
chr9	38068304	G	C	ENST00000377707	ENSG00000107338	SHB	TRUE	TRUE
chr9	38068304	G	T	ENST00000377707	ENSG00000107338	SHB	TRUE	TRUE
chr9	38068316	G	T	ENST00000377707	ENSG00000107338	SHB	TRUE	TRUE
chr9	38068333	T	A	ENST00000377707	ENSG00000107338	SHB	TRUE	TRUE
chr9	38068341	G	T	ENST00000377707	ENSG00000107338	SHB	TRUE	TRUE
chr9	38068344	G	T	ENST00000377707	ENSG00000107338	SHB	TRUE	TRUE
chr9	38068358	G	C	ENST00000377707	ENSG00000107338	SHB	TRUE	TRUE
chr9	38068358	G	T	ENST00000377707	ENSG00000107338	SHB	TRUE	TRUE
chr9	38068369	C	A	ENST00000377707	ENSG00000107338	SHB	TRUE	TRUE
chr9	38068378	G	A	ENST00000377707	ENSG00000107338	SHB	TRUE	TRUE
chr9	38068381	C	A	ENST00000377707	ENSG00000107338	SHB	TRUE	TRUE
chr9	38068384	T	A	ENST00000377707	ENSG00000107338	SHB	TRUE	TRUE
chr9	38068387	G	A	ENST00000377707	ENSG00000107338	SHB	TRUE	TRUE
chr9	38068394	G	C	ENST00000377707	ENSG00000107338	SHB	TRUE	TRUE
chr9	38068394	G	T	ENST00000377707	ENSG00000107338	SHB	TRUE	TRUE
chr9	38068440	G	T	ENST00000377707	ENSG00000107338	SHB	TRUE	TRUE
chr9	38068446	G	T	ENST00000377707	ENSG00000107338	SHB	TRUE	TRUE
chr9	38068455	G	C	ENST00000377707	ENSG00000107338	SHB	TRUE	TRUE
chr9	38068455	G	T	ENST00000377707	ENSG00000107338	SHB	TRUE	TRUE
chr9	38068460	G	T	ENST00000377707	ENSG00000107338	SHB	TRUE	TRUE
chr9	38068481	G	T	ENST00000377707	ENSG00000107338	SHB	TRUE	TRUE
chr9	38068491	G	T	ENST00000377707	ENSG00000107338	SHB	TRUE	TRUE
chr9	38068510	G	A	ENST00000377707	ENSG00000107338	SHB	TRUE	TRUE
chr9	38068522	G	A	ENST00000377707	ENSG00000107338	SHB
chr9	38068531	G	A	ENST00000377707	ENSG00000107338	SHB
chr9	38068533	G	T	ENST00000377707	ENSG00000107338	SHB
chr9	38068543	C	A	ENST00000377707	ENSG00000107338	SHB
chr9	38068549	G	A	ENST00000377707	ENSG00000107338	SHB
chr9	38068558	G	A	ENST00000377707	ENSG00000107338	SHB	TRUE	TRUE
chr9	38068561	C	A	ENST00000377707	ENSG00000107338	SHB	TRUE	TRUE
chr9	38068565	G	C	ENST00000377707	ENSG00000107338	SHB	TRUE	TRUE
chr9	38068565	G	T	ENST00000377707	ENSG00000107338	SHB	TRUE	TRUE
chr9	38068585	G	A	ENST00000377707	ENSG00000107338	SHB	TRUE	FALSE
chr9	38068597	T	A	ENST00000377707	ENSG00000107338	SHB	FALSE	FALSE
chr9	38068603	T	A	ENST00000377707	ENSG00000107338	SHB	FALSE	FALSE
chr9	38068614	A	T	ENST00000377707	ENSG00000107338	SHB	FALSE	FALSE
chr9	38068622	G	C	ENST00000377707	ENSG00000107338	SHB	FALSE	FALSE
chr9	38068622	G	T	ENST00000377707	ENSG00000107338	SHB	FALSE	FALSE
chr9	38068627	T	A	ENST00000377707	ENSG00000107338	SHB	FALSE	FALSE
chr9	38068634	C	T	ENST00000377707	ENSG00000107338	SHB	FALSE	FALSE
chr9	38068635	C	T	ENST00000377707	ENSG00000107338	SHB	FALSE	FALSE
chr9	38068639	T	A	ENST00000377707	ENSG00000107338	SHB	FALSE	FALSE
chr9	38392808	G	A	ENST00000377698	ENSG00000137124	ALDH1B1	TRUE	FALSE
chr9	38392808	G	C	ENST00000377698	ENSG00000137124	ALDH1B1	TRUE	FALSE
chr9	38392808	G	T	ENST00000377698	ENSG00000137124	ALDH1B1	TRUE	FALSE
chr9	38392809	T	A	ENST00000377698	ENSG00000137124	ALDH1B1	TRUE	FALSE
chr9	38392809	T	C	ENST00000377698	ENSG00000137124	ALDH1B1	TRUE	FALSE
chr9	38392809	T	G	ENST00000377698	ENSG00000137124	ALDH1B1	TRUE	FALSE
chr9	38395738	A	C	ENST00000377698	ENSG00000137124	ALDH1B1	TRUE	FALSE
chr9	38395738	A	G	ENST00000377698	ENSG00000137124	ALDH1B1	TRUE	FALSE
chr9	38395738	A	T	ENST00000377698	ENSG00000137124	ALDH1B1	TRUE	FALSE
chr9	38395739	G	A	ENST00000377698	ENSG00000137124	ALDH1B1	TRUE	FALSE
chr9	38395739	G	C	ENST00000377698	ENSG00000137124	ALDH1B1	TRUE	FALSE
chr9	38395739	G	T	ENST00000377698	ENSG00000137124	ALDH1B1	TRUE	FALSE
chr9	38395785	C	T	ENST00000377698	ENSG00000137124	ALDH1B1	FALSE	FALSE
chr9	38395805	C	A	ENST00000377698	ENSG00000137124	ALDH1B1	FALSE	FALSE
chr9	38395805	C	G	ENST00000377698	ENSG00000137124	ALDH1B1	FALSE	FALSE
chr9	38395810	C	A	ENST00000377698	ENSG00000137124	ALDH1B1	FALSE	FALSE
chr9	38395856	C	A	ENST00000377698	ENSG00000137124	ALDH1B1	FALSE	FALSE
chr9	38395856	C	G	ENST00000377698	ENSG00000137124	ALDH1B1	FALSE	FALSE
chr9	38395860	C	T	ENST00000377698	ENSG00000137124	ALDH1B1	FALSE	FALSE
chr9	38395878	G	T	ENST00000377698	ENSG00000137124	ALDH1B1	FALSE	FALSE
chr9	38395882	G	A	ENST00000377698	ENSG00000137124	ALDH1B1	FALSE	FALSE
chr9	38395883	G	A	ENST00000377698	ENSG00000137124	ALDH1B1	FALSE	FALSE
chr9	38395884	C	T	ENST00000377698	ENSG00000137124	ALDH1B1	FALSE	FALSE
chr9	38395899	A	T	ENST00000377698	ENSG00000137124	ALDH1B1	FALSE	FALSE
chr9	38395902	A	T	ENST00000377698	ENSG00000137124	ALDH1B1	FALSE	FALSE
chr9	38395935	G	T	ENST00000377698	ENSG00000137124	ALDH1B1	FALSE	FALSE
chr9	38395956	G	T	ENST00000377698	ENSG00000137124	ALDH1B1	FALSE	FALSE
chr9	38395989	A	T	ENST00000377698	ENSG00000137124	ALDH1B1	FALSE	FALSE
chr9	38396001	G	T	ENST00000377698	ENSG00000137124	ALDH1B1	FALSE	FALSE
chr9	38396026	G	A	ENST00000377698	ENSG00000137124	ALDH1B1	FALSE	FALSE
chr9	38396027	G	A	ENST00000377698	ENSG00000137124	ALDH1B1	FALSE	FALSE
chr9	38396046	G	T	ENST00000377698	ENSG00000137124	ALDH1B1	FALSE	FALSE
chr9	38396085	G	T	ENST00000377698	ENSG00000137124	ALDH1B1	FALSE	FALSE
chr9	38396094	C	T	ENST00000377698	ENSG00000137124	ALDH1B1	FALSE	FALSE
chr9	38396102	C	A	ENST00000377698	ENSG00000137124	ALDH1B1	FALSE	FALSE
chr9	38396102	C	G	ENST00000377698	ENSG00000137124	ALDH1B1	FALSE	FALSE
chr9	38396104	T	A	ENST00000377698	ENSG00000137124	ALDH1B1	FALSE	FALSE
chr9	38396110	C	A	ENST00000377698	ENSG00000137124	ALDH1B1	FALSE	FALSE
chr9	38396110	C	G	ENST00000377698	ENSG00000137124	ALDH1B1	FALSE	FALSE
chr9	38396115	G	T	ENST00000377698	ENSG00000137124	ALDH1B1	FALSE	FALSE
chr9	38396122	T	A	ENST00000377698	ENSG00000137124	ALDH1B1	FALSE	FALSE
chr9	38396133	A	T	ENST00000377698	ENSG00000137124	ALDH1B1	FALSE	FALSE
chr9	38396142	C	T	ENST00000377698	ENSG00000137124	ALDH1B1	FALSE	FALSE
chr9	38396145	G	T	ENST00000377698	ENSG00000137124	ALDH1B1	FALSE	FALSE
chr9	38396153	C	A	ENST00000377698	ENSG00000137124	ALDH1B1	FALSE	FALSE
chr9	38396153	C	G	ENST00000377698	ENSG00000137124	ALDH1B1	FALSE	FALSE
chr9	38396158	T	A	ENST00000377698	ENSG00000137124	ALDH1B1	FALSE	FALSE
chr9	38396164	T	A	ENST00000377698	ENSG00000137124	ALDH1B1	FALSE	FALSE
chr9	38396169	G	T	ENST00000377698	ENSG00000137124	ALDH1B1	FALSE	FALSE
chr9	38396178	A	T	ENST00000377698	ENSG00000137124	ALDH1B1	FALSE	FALSE
chr9	38396186	T	A	ENST00000377698	ENSG00000137124	ALDH1B1	FALSE	FALSE
chr9	38396186	T	G	ENST00000377698	ENSG00000137124	ALDH1B1	FALSE	FALSE
chr9	38396192	C	A	ENST00000377698	ENSG00000137124	ALDH1B1	FALSE	FALSE
chr9	38396192	C	G	ENST00000377698	ENSG00000137124	ALDH1B1	FALSE	FALSE
chr9	38396203	G	A	ENST00000377698	ENSG00000137124	ALDH1B1	FALSE	FALSE
chr9	38396204	G	A	ENST00000377698	ENSG00000137124	ALDH1B1	FALSE	FALSE
chr9	38396211	A	T	ENST00000377698	ENSG00000137124	ALDH1B1	FALSE	FALSE
chr9	38396215	G	A	ENST00000377698	ENSG00000137124	ALDH1B1	FALSE	FALSE
chr9	38396216	G	A	ENST00000377698	ENSG00000137124	ALDH1B1	FALSE	FALSE
chr9	38396223	A	T	ENST00000377698	ENSG00000137124	ALDH1B1	FALSE	FALSE
chr9	38396244	C	T	ENST00000377698	ENSG00000137124	ALDH1B1	FALSE	FALSE
chr9	38396255	C	A	ENST00000377698	ENSG00000137124	ALDH1B1	FALSE	FALSE
chr9	38396268	G	T	ENST00000377698	ENSG00000137124	ALDH1B1	FALSE	FALSE
chr9	38396285	T	A	ENST00000377698	ENSG00000137124	ALDH1B1	FALSE	FALSE
chr9	38396289	C	T	ENST00000377698	ENSG00000137124	ALDH1B1	FALSE	FALSE
chr9	38396302	G	A	ENST00000377698	ENSG00000137124	ALDH1B1	FALSE	FALSE
chr9	38396303	G	A	ENST00000377698	ENSG00000137124	ALDH1B1	FALSE	FALSE
chr9	38396314	T	A	ENST00000377698	ENSG00000137124	ALDH1B1	FALSE	FALSE
chr9	38396322	C	T	ENST00000377698	ENSG00000137124	ALDH1B1	FALSE	FALSE
chr9	38396329	G	A	ENST00000377698	ENSG00000137124	ALDH1B1	FALSE	FALSE
chr9	38396330	G	A	ENST00000377698	ENSG00000137124	ALDH1B1	FALSE	FALSE
chr9	38396331	A	T	ENST00000377698	ENSG00000137124	ALDH1B1	FALSE	FALSE
chr9	38396373	A	T	ENST00000377698	ENSG00000137124	ALDH1B1	FALSE	FALSE
chr9	38396382	G	T	ENST00000377698	ENSG00000137124	ALDH1B1	FALSE	FALSE
chr9	38396385	C	T	ENST00000377698	ENSG00000137124	ALDH1B1	FALSE	FALSE
chr9	38396408	T	A	ENST00000377698	ENSG00000137124	ALDH1B1	FALSE	FALSE
chr9	38396408	T	G	ENST00000377698	ENSG00000137124	ALDH1B1	FALSE	FALSE
chr9	38396410	T	A	ENST00000377698	ENSG00000137124	ALDH1B1	FALSE	FALSE
chr9	38396424	A	T	ENST00000377698	ENSG00000137124	ALDH1B1	FALSE	FALSE
chr9	38396427	G	T	ENST00000377698	ENSG00000137124	ALDH1B1	FALSE	FALSE
chr9	38396471	T	A	ENST00000377698	ENSG00000137124	ALDH1B1	FALSE	FALSE
chr9	38396471	T	G	ENST00000377698	ENSG00000137124	ALDH1B1	FALSE	FALSE
chr9	38396499	C	T	ENST00000377698	ENSG00000137124	ALDH1B1	FALSE	FALSE
chr9	38396517	A	T	ENST00000377698	ENSG00000137124	ALDH1B1	FALSE	FALSE
chr9	38396541	G	T	ENST00000377698	ENSG00000137124	ALDH1B1	FALSE	FALSE
chr9	38396559	C	T	ENST00000377698	ENSG00000137124	ALDH1B1	FALSE	FALSE
chr9	38396562	A	T	ENST00000377698	ENSG00000137124	ALDH1B1	FALSE	FALSE
chr9	38396586	A	T	ENST00000377698	ENSG00000137124	ALDH1B1	FALSE	FALSE
chr9	38396589	A	T	ENST00000377698	ENSG00000137124	ALDH1B1	FALSE	FALSE
chr9	38396601	G	T	ENST00000377698	ENSG00000137124	ALDH1B1	FALSE	FALSE
chr9	38396613	A	T	ENST00000377698	ENSG00000137124	ALDH1B1	FALSE	FALSE
chr9	38396649	G	T	ENST00000377698	ENSG00000137124	ALDH1B1	FALSE	FALSE
chr9	38396661	G	T	ENST00000377698	ENSG00000137124	ALDH1B1	FALSE	FALSE
chr9	38396664	C	T	ENST00000377698	ENSG00000137124	ALDH1B1	FALSE	FALSE
chr9	38396669	C	A	ENST00000377698	ENSG00000137124	ALDH1B1	FALSE	FALSE
chr9	38396673	G	T	ENST00000377698	ENSG00000137124	ALDH1B1	FALSE	FALSE
chr9	38396697	C	T	ENST00000377698	ENSG00000137124	ALDH1B1	FALSE	FALSE
chr9	38396702	C	A	ENST00000377698	ENSG00000137124	ALDH1B1	FALSE	FALSE
chr9	38396705	C	A	ENST00000377698	ENSG00000137124	ALDH1B1	FALSE	FALSE
chr9	38396708	T	A	ENST00000377698	ENSG00000137124	ALDH1B1	FALSE	FALSE
chr9	38396730	G	T	ENST00000377698	ENSG00000137124	ALDH1B1	FALSE	FALSE
chr9	38396733	G	T	ENST00000377698	ENSG00000137124	ALDH1B1	FALSE	FALSE
chr9	38396744	C	A	ENST00000377698	ENSG00000137124	ALDH1B1	FALSE	FALSE
chr9	38396744	C	G	ENST00000377698	ENSG00000137124	ALDH1B1	FALSE	FALSE
chr9	38396748	G	T	ENST00000377698	ENSG00000137124	ALDH1B1	FALSE	FALSE
chr9	38396757	G	T	ENST00000377698	ENSG00000137124	ALDH1B1	FALSE	FALSE
chr9	38396760	A	T	ENST00000377698	ENSG00000137124	ALDH1B1	FALSE	FALSE
chr9	38396769	G	T	ENST00000377698	ENSG00000137124	ALDH1B1	FALSE	FALSE
chr9	38396772	A	T	ENST00000377698	ENSG00000137124	ALDH1B1	FALSE	FALSE
chr9	38396778	A	T	ENST00000377698	ENSG00000137124	ALDH1B1	FALSE	FALSE
chr9	38396781	C	T	ENST00000377698	ENSG00000137124	ALDH1B1	FALSE	FALSE
chr9	38396787	A	T	ENST00000377698	ENSG00000137124	ALDH1B1	FALSE	FALSE
chr9	38396805	G	T	ENST00000377698	ENSG00000137124	ALDH1B1	FALSE	FALSE
chr9	38396817	C	T	ENST00000377698	ENSG00000137124	ALDH1B1	FALSE	FALSE
chr9	38396820	C	T	ENST00000377698	ENSG00000137124	ALDH1B1	FALSE	FALSE
chr9	38396829	C	T	ENST00000377698	ENSG00000137124	ALDH1B1	FALSE	FALSE
chr9	38396838	A	T	ENST00000377698	ENSG00000137124	ALDH1B1	FALSE	FALSE
chr9	38396841	G	T	ENST00000377698	ENSG00000137124	ALDH1B1	FALSE	FALSE
chr9	38396844	C	T	ENST00000377698	ENSG00000137124	ALDH1B1	FALSE	FALSE
chr9	38396850	G	T	ENST00000377698	ENSG00000137124	ALDH1B1	FALSE	FALSE
chr9	38396853	C	T	ENST00000377698	ENSG00000137124	ALDH1B1	FALSE	FALSE
chr9	38396867	C	A	ENST00000377698	ENSG00000137124	ALDH1B1	FALSE	FALSE
chr9	38396867	C	G	ENST00000377698	ENSG00000137124	ALDH1B1	FALSE	FALSE
chr9	38396871	C	T	ENST00000377698	ENSG00000137124	ALDH1B1	FALSE	FALSE
chr9	38396880	C	T	ENST00000377698	ENSG00000137124	ALDH1B1	FALSE	FALSE
chr9	38396883	A	T	ENST00000377698	ENSG00000137124	ALDH1B1	FALSE	FALSE
chr9	38396886	G	T	ENST00000377698	ENSG00000137124	ALDH1B1	FALSE	FALSE
chr9	38396895	A	T	ENST00000377698	ENSG00000137124	ALDH1B1	FALSE	FALSE
chr9	38396906	T	A	ENST00000377698	ENSG00000137124	ALDH1B1	FALSE	FALSE
chr9	38396910	G	T	ENST00000377698	ENSG00000137124	ALDH1B1	FALSE	FALSE
chr9	38396913	G	T	ENST00000377698	ENSG00000137124	ALDH1B1	FALSE	FALSE
chr9	38396925	G	T	ENST00000377698	ENSG00000137124	ALDH1B1	FALSE	FALSE
chr9	38396943	A	T	ENST00000377698	ENSG00000137124	ALDH1B1	FALSE	FALSE
chr9	38396967	C	T	ENST00000377698	ENSG00000137124	ALDH1B1	FALSE	FALSE
chr9	38396979	A	T	ENST00000377698	ENSG00000137124	ALDH1B1	FALSE	FALSE
chr9	38396988	A	T	ENST00000377698	ENSG00000137124	ALDH1B1	FALSE	FALSE
chr9	38396991	G	T	ENST00000377698	ENSG00000137124	ALDH1B1	FALSE	FALSE
chr9	38396994	G	T	ENST00000377698	ENSG00000137124	ALDH1B1	FALSE	FALSE
chr9	38397012	C	T	ENST00000377698	ENSG00000137124	ALDH1B1	FALSE	FALSE
chr9	38397024	A	T	ENST00000377698	ENSG00000137124	ALDH1B1	FALSE	FALSE
chr9	38397030	A	T	ENST00000377698	ENSG00000137124	ALDH1B1	FALSE	FALSE
chr9	38397033	A	T	ENST00000377698	ENSG00000137124	ALDH1B1	FALSE	FALSE
chr9	38397039	G	T	ENST00000377698	ENSG00000137124	ALDH1B1	FALSE	FALSE
chr9	38397042	G	T	ENST00000377698	ENSG00000137124	ALDH1B1	FALSE	FALSE
chr9	38397051	G	T	ENST00000377698	ENSG00000137124	ALDH1B1	FALSE	FALSE
chr9	38397074	T	A	ENST00000377698	ENSG00000137124	ALDH1B1	FALSE	FALSE
chr9	38397074	T	G	ENST00000377698	ENSG00000137124	ALDH1B1	FALSE	FALSE
chr9	38397111	A	T	ENST00000377698	ENSG00000137124	ALDH1B1	FALSE	FALSE
chr9	38397122	C	A	ENST00000377698	ENSG00000137124	ALDH1B1	FALSE	FALSE
chr9	38397122	C	G	ENST00000377698	ENSG00000137124	ALDH1B1	FALSE	FALSE
chr9	38397129	C	T	ENST00000377698	ENSG00000137124	ALDH1B1	FALSE	FALSE
chr9	38397138	C	T	ENST00000377698	ENSG00000137124	ALDH1B1	FALSE	FALSE
chr9	38397154	G	A	ENST00000377698	ENSG00000137124	ALDH1B1	FALSE	FALSE
chr9	38397155	G	A	ENST00000377698	ENSG00000137124	ALDH1B1	FALSE	FALSE
chr9	38397167	C	A	ENST00000377698	ENSG00000137124	ALDH1B1	FALSE	FALSE
chr9	38397167	C	G	ENST00000377698	ENSG00000137124	ALDH1B1	FALSE	FALSE
chr9	38397182	C	A	ENST00000377698	ENSG00000137124	ALDH1B1	FALSE	FALSE
chr9	38397195	G	T	ENST00000377698	ENSG00000137124	ALDH1B1	FALSE	FALSE
chr9	38397204	A	T	ENST00000377698	ENSG00000137124	ALDH1B1	FALSE	FALSE
chr9	38397207	G	T	ENST00000377698	ENSG00000137124	ALDH1B1	FALSE	FALSE
chr9	38397213	G	T	ENST00000377698	ENSG00000137124	ALDH1B1	FALSE	FALSE
chr9	38397225	G	T	ENST00000377698	ENSG00000137124	ALDH1B1	FALSE	FALSE
chr9	38397234	G	T	ENST00000377698	ENSG00000137124	ALDH1B1	FALSE	FALSE
chr9	38397246	A	T	ENST00000377698	ENSG00000137124	ALDH1B1	FALSE	FALSE
chr9	38397254	C	A	ENST00000377698	ENSG00000137124	ALDH1B1	FALSE	FALSE
chr9	38397254	C	G	ENST00000377698	ENSG00000137124	ALDH1B1	FALSE	FALSE
chr9	38397258	G	T	ENST00000377698	ENSG00000137124	ALDH1B1	FALSE	FALSE
chr9	38397264	A	T	ENST00000377698	ENSG00000137124	ALDH1B1	FALSE	FALSE
chr9	38397279	A	T	ENST00000377698	ENSG00000137124	ALDH1B1	FALSE	FALSE
chr9	38397288	C	T	ENST00000377698	ENSG00000137124	ALDH1B1	FALSE	FALSE
chr9	38397291	A	T	ENST00000377698	ENSG00000137124	ALDH1B1	FALSE	FALSE
chr9	38397298	C	A	ENST00000377698	ENSG00000137124	ALDH1B1	FALSE	FALSE
chr9	38409218	C	A	ENST00000377694	ENSG00000137142	IGFBPL1	TRUE	FALSE
chr9	38409218	C	G	ENST00000377694	ENSG00000137142	IGFBPL1	TRUE	FALSE
chr9	38409218	C	T	ENST00000377694	ENSG00000137142	IGFBPL1	TRUE	FALSE
chr9	38409219	T	A	ENST00000377694	ENSG00000137142	IGFBPL1	TRUE	FALSE
chr9	38409219	T	C	ENST00000377694	ENSG00000137142	IGFBPL1	TRUE	FALSE
chr9	38409219	T	G	ENST00000377694	ENSG00000137142	IGFBPL1	TRUE	FALSE
chr9	38411389	A	C	ENST00000377694	ENSG00000137142	IGFBPL1	FALSE	FALSE
chr9	38411389	A	G	ENST00000377694	ENSG00000137142	IGFBPL1	FALSE	FALSE
chr9	38411389	A	T	ENST00000377694	ENSG00000137142	IGFBPL1	FALSE	FALSE
chr9	38411390	C	A	ENST00000377694	ENSG00000137142	IGFBPL1	FALSE	FALSE
chr9	38411390	C	G	ENST00000377694	ENSG00000137142	IGFBPL1	FALSE	FALSE
chr9	38411390	C	T	ENST00000377694	ENSG00000137142	IGFBPL1	FALSE	FALSE
chr9	38411439	G	C	ENST00000377694	ENSG00000137142	IGFBPL1	FALSE	FALSE
chr9	38411439	G	T	ENST00000377694	ENSG00000137142	IGFBPL1	FALSE	FALSE
chr9	38411444	T	A	ENST00000377694	ENSG00000137142	IGFBPL1	FALSE	FALSE
chr9	38411480	C	A	ENST00000377694	ENSG00000137142	IGFBPL1	FALSE	FALSE
chr9	38411486	C	A	ENST00000377694	ENSG00000137142	IGFBPL1	FALSE	FALSE
chr9	38411489	C	A	ENST00000377694	ENSG00000137142	IGFBPL1	FALSE	FALSE
chr9	38411508	G	T	ENST00000377694	ENSG00000137142	IGFBPL1	FALSE	FALSE
chr9	38411513	G	A	ENST00000377694	ENSG00000137142	IGFBPL1	FALSE	FALSE
chr9	38411514	G	C	ENST00000377694	ENSG00000137142	IGFBPL1	FALSE	FALSE
chr9	38411514	G	T	ENST00000377694	ENSG00000137142	IGFBPL1	FALSE	FALSE
chr9	38411525	C	A	ENST00000377694	ENSG00000137142	IGFBPL1	FALSE	FALSE
chr9	38411531	C	A	ENST00000377694	ENSG00000137142	IGFBPL1	FALSE	FALSE
chr9	38411534	T	A	ENST00000377694	ENSG00000137142	IGFBPL1	FALSE	FALSE
chr9	38411537	G	A	ENST00000377694	ENSG00000137142	IGFBPL1	FALSE	FALSE
chr9	38411550	C	A	ENST00000377694	ENSG00000137142	IGFBPL1	TRUE	FALSE
chr9	38411550	C	G	ENST00000377694	ENSG00000137142	IGFBPL1	TRUE	FALSE
chr9	38411550	C	T	ENST00000377694	ENSG00000137142	IGFBPL1	TRUE	FALSE
chr9	38411551	T	A	ENST00000377694	ENSG00000137142	IGFBPL1	TRUE	FALSE
chr9	38411551	T	C	ENST00000377694	ENSG00000137142	IGFBPL1	TRUE	FALSE
chr9	38411551	T	G	ENST00000377694	ENSG00000137142	IGFBPL1	TRUE	FALSE
chr9	38413235	A	C	ENST00000377694	ENSG00000137142	IGFBPL1	TRUE	FALSE
chr9	38413235	A	G	ENST00000377694	ENSG00000137142	IGFBPL1	TRUE	FALSE
chr9	38413235	A	T	ENST00000377694	ENSG00000137142	IGFBPL1	TRUE	FALSE
chr9	38413236	C	A	ENST00000377694	ENSG00000137142	IGFBPL1	TRUE	FALSE
chr9	38413236	C	G	ENST00000377694	ENSG00000137142	IGFBPL1	TRUE	FALSE
chr9	38413236	C	T	ENST00000377694	ENSG00000137142	IGFBPL1	TRUE	FALSE
chr9	38413238	A	T	ENST00000377694	ENSG00000137142	IGFBPL1	FALSE	FALSE
chr9	38413243	C	T	ENST00000377694	ENSG00000137142	IGFBPL1	FALSE	FALSE
chr9	38413244	C	T	ENST00000377694	ENSG00000137142	IGFBPL1	FALSE	FALSE
chr9	38413257	C	A	ENST00000377694	ENSG00000137142	IGFBPL1	FALSE	FALSE
chr9	38413278	G	A	ENST00000377694	ENSG00000137142	IGFBPL1	FALSE	FALSE
chr9	38413284	G	A	ENST00000377694	ENSG00000137142	IGFBPL1	FALSE	FALSE
chr9	38413317	C	A	ENST00000377694	ENSG00000137142	IGFBPL1	TRUE	TRUE
chr9	38413320	C	A	ENST00000377694	ENSG00000137142	IGFBPL1	TRUE	TRUE
chr9	38413329	G	A	ENST00000377694	ENSG00000137142	IGFBPL1	TRUE	TRUE
chr9	38413338	C	A	ENST00000377694	ENSG00000137142	IGFBPL1	TRUE	TRUE
chr9	38413347	T	A	ENST00000377694	ENSG00000137142	IGFBPL1	TRUE	TRUE
chr9	38413354	C	A	ENST00000377694	ENSG00000137142	IGFBPL1	TRUE	FALSE
chr9	38413354	C	G	ENST00000377694	ENSG00000137142	IGFBPL1	TRUE	FALSE
chr9	38413354	C	T	ENST00000377694	ENSG00000137142	IGFBPL1	TRUE	FALSE
chr9	38413355	T	A	ENST00000377694	ENSG00000137142	IGFBPL1	TRUE	FALSE
chr9	38413355	T	C	ENST00000377694	ENSG00000137142	IGFBPL1	TRUE	FALSE
chr9	38413355	T	G	ENST00000377694	ENSG00000137142	IGFBPL1	TRUE	FALSE
chr9	38414092	A	C	ENST00000377694	ENSG00000137142	IGFBPL1	TRUE	FALSE
chr9	38414092	A	G	ENST00000377694	ENSG00000137142	IGFBPL1	TRUE	FALSE
chr9	38414092	A	T	ENST00000377694	ENSG00000137142	IGFBPL1	TRUE	FALSE
chr9	38414093	C	A	ENST00000377694	ENSG00000137142	IGFBPL1	TRUE	FALSE
chr9	38414093	C	G	ENST00000377694	ENSG00000137142	IGFBPL1	TRUE	FALSE
chr9	38414093	C	T	ENST00000377694	ENSG00000137142	IGFBPL1	TRUE	FALSE
chr9	38414096	T	A	ENST00000377694	ENSG00000137142	IGFBPL1
chr9	38414099	T	A	ENST00000377694	ENSG00000137142	IGFBPL1
chr9	38414100	C	T	ENST00000377694	ENSG00000137142	IGFBPL1	TRUE	TRUE
chr9	38414101	C	T	ENST00000377694	ENSG00000137142	IGFBPL1	TRUE	TRUE
chr9	38414135	C	A	ENST00000377694	ENSG00000137142	IGFBPL1	TRUE	TRUE
chr9	38414136	A	T	ENST00000377694	ENSG00000137142	IGFBPL1	TRUE	TRUE
chr9	38414153	G	A	ENST00000377694	ENSG00000137142	IGFBPL1	TRUE	TRUE
chr9	38414180	G	A	ENST00000377694	ENSG00000137142	IGFBPL1	TRUE	TRUE
chr9	38414204	C	A	ENST00000377694	ENSG00000137142	IGFBPL1	TRUE	FALSE
chr9	38414204	C	G	ENST00000377694	ENSG00000137142	IGFBPL1	TRUE	FALSE
chr9	38414204	C	T	ENST00000377694	ENSG00000137142	IGFBPL1	TRUE	FALSE
chr9	38414205	T	A	ENST00000377694	ENSG00000137142	IGFBPL1	TRUE	FALSE
chr9	38414205	T	C	ENST00000377694	ENSG00000137142	IGFBPL1	TRUE	FALSE
chr9	38414205	T	G	ENST00000377694	ENSG00000137142	IGFBPL1	TRUE	FALSE
chr9	38423963	A	C	ENST00000377694	ENSG00000137142	IGFBPL1	TRUE	FALSE
chr9	38423963	A	G	ENST00000377694	ENSG00000137142	IGFBPL1	TRUE	FALSE
chr9	38423963	A	T	ENST00000377694	ENSG00000137142	IGFBPL1	TRUE	FALSE
chr9	38423964	C	A	ENST00000377694	ENSG00000137142	IGFBPL1	TRUE	FALSE
chr9	38423964	C	G	ENST00000377694	ENSG00000137142	IGFBPL1	TRUE	FALSE
chr9	38423964	C	T	ENST00000377694	ENSG00000137142	IGFBPL1	TRUE	FALSE
chr9	38423971	C	A	ENST00000377694	ENSG00000137142	IGFBPL1
chr9	38423972	G	T	ENST00000377694	ENSG00000137142	IGFBPL1
chr9	38423992	T	A	ENST00000377694	ENSG00000137142	IGFBPL1
chr9	38424047	G	T	ENST00000377694	ENSG00000137142	IGFBPL1
chr9	38424059	G	C	ENST00000377694	ENSG00000137142	IGFBPL1
chr9	38424059	G	T	ENST00000377694	ENSG00000137142	IGFBPL1
chr9	38424063	G	T	ENST00000377694	ENSG00000137142	IGFBPL1
chr9	38424080	G	T	ENST00000377694	ENSG00000137142	IGFBPL1
chr9	38424097	G	A	ENST00000377694	ENSG00000137142	IGFBPL1
chr9	38424101	G	T	ENST00000377694	ENSG00000137142	IGFBPL1
chr9	38424107	G	T	ENST00000377694	ENSG00000137142	IGFBPL1
chr9	38424124	C	A	ENST00000377694	ENSG00000137142	IGFBPL1
chr9	38424145	G	A	ENST00000377694	ENSG00000137142	IGFBPL1
chr9	38424152	G	T	ENST00000377694	ENSG00000137142	IGFBPL1
chr9	38424170	A	T	ENST00000377694	ENSG00000137142	IGFBPL1
chr9	38424194	G	T	ENST00000377694	ENSG00000137142	IGFBPL1
chr9	38424208	C	A	ENST00000377694	ENSG00000137142	IGFBPL1
chr9	38424214	C	A	ENST00000377694	ENSG00000137142	IGFBPL1
chr9	38424218	G	T	ENST00000377694	ENSG00000137142	IGFBPL1
chr9	38424227	G	T	ENST00000377694	ENSG00000137142	IGFBPL1
chr9	38424230	G	T	ENST00000377694	ENSG00000137142	IGFBPL1
chr9	38424236	G	T	ENST00000377694	ENSG00000137142	IGFBPL1
chr9	38424241	C	A	ENST00000377694	ENSG00000137142	IGFBPL1
chr9	38424252	G	T	ENST00000377694	ENSG00000137142	IGFBPL1
chr9	38424269	G	T	ENST00000377694	ENSG00000137142	IGFBPL1
chr9	38424287	G	T	ENST00000377694	ENSG00000137142	IGFBPL1
chr9	38424295	C	A	ENST00000377694	ENSG00000137142	IGFBPL1
chr9	38424302	G	T	ENST00000377694	ENSG00000137142	IGFBPL1
chr9	38424311	A	T	ENST00000377694	ENSG00000137142	IGFBPL1
chr9	38424316	T	A	ENST00000377694	ENSG00000137142	IGFBPL1
chr9	38424402	A	T	ENST00000377694	ENSG00000137142	IGFBPL1	FALSE	FALSE
chr9	38424414	A	T	ENST00000377694	ENSG00000137142	IGFBPL1	FALSE	FALSE
chr9	38572048	A	T	ENST00000399703	ENSG00000180071	ANKRD18A	FALSE	FALSE
chr9	38572055	A	T	ENST00000399703	ENSG00000180071	ANKRD18A	FALSE	FALSE
chr9	38572060	C	A	ENST00000399703	ENSG00000180071	ANKRD18A	TRUE	FALSE
chr9	38572060	C	G	ENST00000399703	ENSG00000180071	ANKRD18A	TRUE	FALSE
chr9	38572060	C	T	ENST00000399703	ENSG00000180071	ANKRD18A	TRUE	FALSE
chr9	38572061	T	A	ENST00000399703	ENSG00000180071	ANKRD18A	TRUE	FALSE
chr9	38572061	T	C	ENST00000399703	ENSG00000180071	ANKRD18A	TRUE	FALSE
chr9	38572061	T	G	ENST00000399703	ENSG00000180071	ANKRD18A	TRUE	FALSE
chr9	38575474	A	C	ENST00000399703	ENSG00000180071	ANKRD18A	TRUE	FALSE
chr9	38575474	A	G	ENST00000399703	ENSG00000180071	ANKRD18A	FALSE	FALSE
chr9	38575474	A	T	ENST00000399703	ENSG00000180071	ANKRD18A	TRUE	FALSE
chr9	38575475	C	A	ENST00000399703	ENSG00000180071	ANKRD18A	TRUE	FALSE
chr9	38575475	C	G	ENST00000399703	ENSG00000180071	ANKRD18A	TRUE	FALSE
chr9	38575475	C	T	ENST00000399703	ENSG00000180071	ANKRD18A	TRUE	FALSE
chr9	38575478	C	A	ENST00000399703	ENSG00000180071	ANKRD18A	FALSE	FALSE
chr9	38575483	A	T	ENST00000399703	ENSG00000180071	ANKRD18A	FALSE	FALSE
chr9	38575493	T	A	ENST00000399703	ENSG00000180071	ANKRD18A	FALSE	FALSE
chr9	38575494	G	T	ENST00000399703	ENSG00000180071	ANKRD18A	FALSE	FALSE
chr9	38575504	G	C	ENST00000399703	ENSG00000180071	ANKRD18A
chr9	38575504	G	T	ENST00000399703	ENSG00000180071	ANKRD18A
chr9	38575511	G	A	ENST00000399703	ENSG00000180071	ANKRD18A
chr9	38575519	G	C	ENST00000399703	ENSG00000180071	ANKRD18A
chr9	38575519	G	T	ENST00000399703	ENSG00000180071	ANKRD18A
chr9	38575532	T	A	ENST00000399703	ENSG00000180071	ANKRD18A
chr9	38575544	T	A	ENST00000399703	ENSG00000180071	ANKRD18A
chr9	38575551	A	C	ENST00000399703	ENSG00000180071	ANKRD18A
chr9	38575551	A	T	ENST00000399703	ENSG00000180071	ANKRD18A
chr9	38575556	T	A	ENST00000399703	ENSG00000180071	ANKRD18A
chr9	38575559	T	A	ENST00000399703	ENSG00000180071	ANKRD18A
chr9	38575568	C	A	ENST00000399703	ENSG00000180071	ANKRD18A
chr9	38575586	C	A	ENST00000399703	ENSG00000180071	ANKRD18A
chr9	38575590	A	T	ENST00000399703	ENSG00000180071	ANKRD18A
chr9	38575597	A	C	ENST00000399703	ENSG00000180071	ANKRD18A
chr9	38575597	A	T	ENST00000399703	ENSG00000180071	ANKRD18A
chr9	38575601	C	A	ENST00000399703	ENSG00000180071	ANKRD18A	TRUE	TRUE
chr9	38575607	C	A	ENST00000399703	ENSG00000180071	ANKRD18A	TRUE	TRUE
chr9	38575635	A	C	ENST00000399703	ENSG00000180071	ANKRD18A	TRUE	TRUE
chr9	38575635	A	T	ENST00000399703	ENSG00000180071	ANKRD18A	TRUE	TRUE
chr9	38575640	T	A	ENST00000399703	ENSG00000180071	ANKRD18A	TRUE	TRUE
chr9	38575649	G	A	ENST00000399703	ENSG00000180071	ANKRD18A	TRUE	TRUE
chr9	38575652	T	A	ENST00000399703	ENSG00000180071	ANKRD18A	TRUE	TRUE
chr9	38575655	C	A	ENST00000399703	ENSG00000180071	ANKRD18A	TRUE	TRUE
chr9	38575667	T	A	ENST00000399703	ENSG00000180071	ANKRD18A	TRUE	TRUE
chr9	38575688	T	A	ENST00000399703	ENSG00000180071	ANKRD18A	TRUE	TRUE
chr9	38575691	T	A	ENST00000399703	ENSG00000180071	ANKRD18A	TRUE	TRUE
chr9	38575696	G	T	ENST00000399703	ENSG00000180071	ANKRD18A	TRUE	TRUE
chr9	38575699	C	A	ENST00000399703	ENSG00000180071	ANKRD18A	TRUE	FALSE
chr9	38575699	C	G	ENST00000399703	ENSG00000180071	ANKRD18A	TRUE	FALSE
chr9	38575699	C	T	ENST00000399703	ENSG00000180071	ANKRD18A	TRUE	FALSE
chr9	38575700	T	A	ENST00000399703	ENSG00000180071	ANKRD18A	TRUE	FALSE
chr9	38575700	T	C	ENST00000399703	ENSG00000180071	ANKRD18A	TRUE	FALSE
chr9	38575700	T	G	ENST00000399703	ENSG00000180071	ANKRD18A	TRUE	FALSE
chr9	38577051	A	C	ENST00000399703	ENSG00000180071	ANKRD18A	TRUE	FALSE
chr9	38577051	A	G	ENST00000399703	ENSG00000180071	ANKRD18A	TRUE	FALSE
chr9	38577051	A	T	ENST00000399703	ENSG00000180071	ANKRD18A	TRUE	FALSE
chr9	38577052	C	A	ENST00000399703	ENSG00000180071	ANKRD18A	TRUE	FALSE
chr9	38577052	C	G	ENST00000399703	ENSG00000180071	ANKRD18A	TRUE	FALSE
chr9	38577052	C	T	ENST00000399703	ENSG00000180071	ANKRD18A	TRUE	FALSE
chr9	38577054	T	A	ENST00000399703	ENSG00000180071	ANKRD18A	TRUE	TRUE
chr9	38577059	A	C	ENST00000399703	ENSG00000180071	ANKRD18A	TRUE	TRUE
chr9	38577059	A	T	ENST00000399703	ENSG00000180071	ANKRD18A	TRUE	TRUE
chr9	38577063	T	A	ENST00000399703	ENSG00000180071	ANKRD18A
chr9	38577066	T	A	ENST00000399703	ENSG00000180071	ANKRD18A	TRUE	TRUE
chr9	38577068	G	C	ENST00000399703	ENSG00000180071	ANKRD18A	TRUE	TRUE
chr9	38577068	G	T	ENST00000399703	ENSG00000180071	ANKRD18A	TRUE	TRUE
chr9	38577087	T	A	ENST00000399703	ENSG00000180071	ANKRD18A	TRUE	TRUE
chr9	38577096	C	A	ENST00000399703	ENSG00000180071	ANKRD18A	TRUE	TRUE
chr9	38577108	C	A	ENST00000399703	ENSG00000180071	ANKRD18A
chr9	38577111	T	A	ENST00000399703	ENSG00000180071	ANKRD18A
chr9	38577117	C	A	ENST00000399703	ENSG00000180071	ANKRD18A
chr9	38577120	C	A	ENST00000399703	ENSG00000180071	ANKRD18A
chr9	38577122	A	C	ENST00000399703	ENSG00000180071	ANKRD18A
chr9	38577122	A	T	ENST00000399703	ENSG00000180071	ANKRD18A
chr9	38577126	C	A	ENST00000399703	ENSG00000180071	ANKRD18A
chr9	38577138	C	A	ENST00000399703	ENSG00000180071	ANKRD18A
chr9	38577141	C	A	ENST00000399703	ENSG00000180071	ANKRD18A
chr9	38577142	A	C	ENST00000399703	ENSG00000180071	ANKRD18A
chr9	38577142	A	T	ENST00000399703	ENSG00000180071	ANKRD18A
chr9	38577153	T	A	ENST00000399703	ENSG00000180071	ANKRD18A
chr9	38577159	T	A	ENST00000399703	ENSG00000180071	ANKRD18A
chr9	38577168	T	A	ENST00000399703	ENSG00000180071	ANKRD18A
chr9	38577169	A	T	ENST00000399703	ENSG00000180071	ANKRD18A
chr9	38577174	C	A	ENST00000399703	ENSG00000180071	ANKRD18A
chr9	38577183	T	A	ENST00000399703	ENSG00000180071	ANKRD18A
chr9	38577195	C	A	ENST00000399703	ENSG00000180071	ANKRD18A
chr9	38577198	T	A	ENST00000399703	ENSG00000180071	ANKRD18A
chr9	38577201	T	A	ENST00000399703	ENSG00000180071	ANKRD18A
chr9	38577204	T	A	ENST00000399703	ENSG00000180071	ANKRD18A
chr9	38577209	G	C	ENST00000399703	ENSG00000180071	ANKRD18A
chr9	38577209	G	T	ENST00000399703	ENSG00000180071	ANKRD18A
chr9	38577225	T	A	ENST00000399703	ENSG00000180071	ANKRD18A
chr9	38577230	A	C	ENST00000399703	ENSG00000180071	ANKRD18A
chr9	38577230	A	T	ENST00000399703	ENSG00000180071	ANKRD18A
chr9	38577234	G	A	ENST00000399703	ENSG00000180071	ANKRD18A
chr9	38577237	C	A	ENST00000399703	ENSG00000180071	ANKRD18A
chr9	38577239	A	C	ENST00000399703	ENSG00000180071	ANKRD18A
chr9	38577239	A	T	ENST00000399703	ENSG00000180071	ANKRD18A
chr9	38577243	G	A	ENST00000399703	ENSG00000180071	ANKRD18A
chr9	38577246	T	A	ENST00000399703	ENSG00000180071	ANKRD18A
chr9	38577249	C	A	ENST00000399703	ENSG00000180071	ANKRD18A
chr9	38577250	A	C	ENST00000399703	ENSG00000180071	ANKRD18A
chr9	38577250	A	T	ENST00000399703	ENSG00000180071	ANKRD18A
chr9	38577255	C	A	ENST00000399703	ENSG00000180071	ANKRD18A
chr9	38577261	G	A	ENST00000399703	ENSG00000180071	ANKRD18A
chr9	38577264	T	A	ENST00000399703	ENSG00000180071	ANKRD18A
chr9	38577265	C	A	ENST00000399703	ENSG00000180071	ANKRD18A	TRUE	TRUE
chr9	38577265	C	G	ENST00000399703	ENSG00000180071	ANKRD18A	TRUE	TRUE
chr9	38577265	C	T	ENST00000399703	ENSG00000180071	ANKRD18A	TRUE	TRUE
chr9	38577266	T	A	ENST00000399703	ENSG00000180071	ANKRD18A	TRUE	TRUE
chr9	38577266	T	C	ENST00000399703	ENSG00000180071	ANKRD18A	TRUE	TRUE
chr9	38577266	T	G	ENST00000399703	ENSG00000180071	ANKRD18A	TRUE	TRUE
chr9	38577865	A	C	ENST00000399703	ENSG00000180071	ANKRD18A	TRUE	FALSE
chr9	38577865	A	G	ENST00000399703	ENSG00000180071	ANKRD18A	TRUE	FALSE
chr9	38577865	A	T	ENST00000399703	ENSG00000180071	ANKRD18A	TRUE	FALSE
chr9	38577866	C	A	ENST00000399703	ENSG00000180071	ANKRD18A	TRUE	FALSE
chr9	38577866	C	G	ENST00000399703	ENSG00000180071	ANKRD18A	TRUE	FALSE
chr9	38577866	C	T	ENST00000399703	ENSG00000180071	ANKRD18A	TRUE	FALSE
chr9	38577869	G	A	ENST00000399703	ENSG00000180071	ANKRD18A
chr9	38577871	A	C	ENST00000399703	ENSG00000180071	ANKRD18A
chr9	38577871	A	T	ENST00000399703	ENSG00000180071	ANKRD18A
chr9	38577881	C	A	ENST00000399703	ENSG00000180071	ANKRD18A
chr9	38577884	C	A	ENST00000399703	ENSG00000180071	ANKRD18A
chr9	38577886	A	C	ENST00000399703	ENSG00000180071	ANKRD18A
chr9	38577886	A	T	ENST00000399703	ENSG00000180071	ANKRD18A
chr9	38577890	T	A	ENST00000399703	ENSG00000180071	ANKRD18A
chr9	38577893	C	A	ENST00000399703	ENSG00000180071	ANKRD18A
chr9	38577899	C	A	ENST00000399703	ENSG00000180071	ANKRD18A
chr9	38577902	G	A	ENST00000399703	ENSG00000180071	ANKRD18A
chr9	38577914	C	A	ENST00000399703	ENSG00000180071	ANKRD18A
chr9	38577923	C	A	ENST00000399703	ENSG00000180071	ANKRD18A
chr9	38577925	G	T	ENST00000399703	ENSG00000180071	ANKRD18A
chr9	38577929	T	A	ENST00000399703	ENSG00000180071	ANKRD18A
chr9	38577930	A	C	ENST00000399703	ENSG00000180071	ANKRD18A
chr9	38577930	A	T	ENST00000399703	ENSG00000180071	ANKRD18A
chr9	38577935	C	A	ENST00000399703	ENSG00000180071	ANKRD18A
chr9	38577938	G	A	ENST00000399703	ENSG00000180071	ANKRD18A
chr9	38577944	T	A	ENST00000399703	ENSG00000180071	ANKRD18A
chr9	38577953	C	A	ENST00000399703	ENSG00000180071	ANKRD18A
chr9	38577965	T	A	ENST00000399703	ENSG00000180071	ANKRD18A
chr9	38577968	C	A	ENST00000399703	ENSG00000180071	ANKRD18A
chr9	38577980	T	A	ENST00000399703	ENSG00000180071	ANKRD18A
chr9	38577988	A	C	ENST00000399703	ENSG00000180071	ANKRD18A
chr9	38577988	A	T	ENST00000399703	ENSG00000180071	ANKRD18A
chr9	38577995	C	A	ENST00000399703	ENSG00000180071	ANKRD18A
chr9	38577998	C	A	ENST00000399703	ENSG00000180071	ANKRD18A
chr9	38578001	C	A	ENST00000399703	ENSG00000180071	ANKRD18A
chr9	38578003	A	T	ENST00000399703	ENSG00000180071	ANKRD18A
chr9	38578010	T	A	ENST00000399703	ENSG00000180071	ANKRD18A
chr9	38578013	T	A	ENST00000399703	ENSG00000180071	ANKRD18A
chr9	38578019	T	A	ENST00000399703	ENSG00000180071	ANKRD18A
chr9	38578022	C	A	ENST00000399703	ENSG00000180071	ANKRD18A
chr9	38578028	T	A	ENST00000399703	ENSG00000180071	ANKRD18A
chr9	38578031	C	A	ENST00000399703	ENSG00000180071	ANKRD18A
chr9	38578032	A	T	ENST00000399703	ENSG00000180071	ANKRD18A
chr9	38578037	T	A	ENST00000399703	ENSG00000180071	ANKRD18A
chr9	38578040	C	A	ENST00000399703	ENSG00000180071	ANKRD18A
chr9	38578043	G	A	ENST00000399703	ENSG00000180071	ANKRD18A
chr9	38578052	T	A	ENST00000399703	ENSG00000180071	ANKRD18A
chr9	38578060	A	C	ENST00000399703	ENSG00000180071	ANKRD18A
chr9	38578060	A	T	ENST00000399703	ENSG00000180071	ANKRD18A
chr9	38578063	A	C	ENST00000399703	ENSG00000180071	ANKRD18A
chr9	38578063	A	T	ENST00000399703	ENSG00000180071	ANKRD18A
chr9	38578067	C	A	ENST00000399703	ENSG00000180071	ANKRD18A
chr9	38578070	G	A	ENST00000399703	ENSG00000180071	ANKRD18A
chr9	38578082	C	A	ENST00000399703	ENSG00000180071	ANKRD18A
chr9	38578091	T	A	ENST00000399703	ENSG00000180071	ANKRD18A
chr9	38578096	A	T	ENST00000399703	ENSG00000180071	ANKRD18A
chr9	38578104	A	T	ENST00000399703	ENSG00000180071	ANKRD18A	TRUE	TRUE
chr9	38578109	C	A	ENST00000399703	ENSG00000180071	ANKRD18A	TRUE	TRUE
chr9	38578111	G	C	ENST00000399703	ENSG00000180071	ANKRD18A	TRUE	TRUE
chr9	38578111	G	T	ENST00000399703	ENSG00000180071	ANKRD18A	TRUE	TRUE
chr9	38578124	C	A	ENST00000399703	ENSG00000180071	ANKRD18A	TRUE	TRUE
chr9	38578127	T	A	ENST00000399703	ENSG00000180071	ANKRD18A	TRUE	TRUE
chr9	38578130	C	A	ENST00000399703	ENSG00000180071	ANKRD18A	TRUE	TRUE
chr9	38578149	C	A	ENST00000399703	ENSG00000180071	ANKRD18A	TRUE	FALSE
chr9	38578149	C	G	ENST00000399703	ENSG00000180071	ANKRD18A	TRUE	FALSE
chr9	38578149	C	T	ENST00000399703	ENSG00000180071	ANKRD18A	TRUE	FALSE
chr9	38578150	T	A	ENST00000399703	ENSG00000180071	ANKRD18A	TRUE	FALSE
chr9	38578150	T	C	ENST00000399703	ENSG00000180071	ANKRD18A	TRUE	FALSE
chr9	38578150	T	G	ENST00000399703	ENSG00000180071	ANKRD18A	TRUE	FALSE
chr9	38586181	A	C	ENST00000399703	ENSG00000180071	ANKRD18A	TRUE	FALSE
chr9	38586181	A	G	ENST00000399703	ENSG00000180071	ANKRD18A	TRUE	FALSE
chr9	38586181	A	T	ENST00000399703	ENSG00000180071	ANKRD18A	TRUE	FALSE
chr9	38586182	C	A	ENST00000399703	ENSG00000180071	ANKRD18A	TRUE	FALSE
chr9	38586182	C	G	ENST00000399703	ENSG00000180071	ANKRD18A	TRUE	FALSE
chr9	38586182	C	T	ENST00000399703	ENSG00000180071	ANKRD18A	TRUE	FALSE
chr9	38586185	T	A	ENST00000399703	ENSG00000180071	ANKRD18A
chr9	38586188	G	A	ENST00000399703	ENSG00000180071	ANKRD18A
chr9	38586191	T	A	ENST00000399703	ENSG00000180071	ANKRD18A
chr9	38586197	T	A	ENST00000399703	ENSG00000180071	ANKRD18A
chr9	38586200	T	A	ENST00000399703	ENSG00000180071	ANKRD18A
chr9	38586218	T	A	ENST00000399703	ENSG00000180071	ANKRD18A
chr9	38586224	G	A	ENST00000399703	ENSG00000180071	ANKRD18A
chr9	38586235	A	C	ENST00000399703	ENSG00000180071	ANKRD18A
chr9	38586235	A	T	ENST00000399703	ENSG00000180071	ANKRD18A
chr9	38586242	C	A	ENST00000399703	ENSG00000180071	ANKRD18A
chr9	38586246	G	T	ENST00000399703	ENSG00000180071	ANKRD18A
chr9	38586260	C	A	ENST00000399703	ENSG00000180071	ANKRD18A
chr9	38586277	A	C	ENST00000399703	ENSG00000180071	ANKRD18A
chr9	38586277	A	T	ENST00000399703	ENSG00000180071	ANKRD18A
chr9	38586296	C	A	ENST00000399703	ENSG00000180071	ANKRD18A
chr9	38586300	G	T	ENST00000399703	ENSG00000180071	ANKRD18A
chr9	38586305	T	A	ENST00000399703	ENSG00000180071	ANKRD18A
chr9	38586308	T	A	ENST00000399703	ENSG00000180071	ANKRD18A
chr9	38586309	A	C	ENST00000399703	ENSG00000180071	ANKRD18A
chr9	38586309	A	T	ENST00000399703	ENSG00000180071	ANKRD18A
chr9	38586313	C	A	ENST00000399703	ENSG00000180071	ANKRD18A	TRUE	FALSE
chr9	38586313	C	G	ENST00000399703	ENSG00000180071	ANKRD18A	TRUE	FALSE
chr9	38586313	C	T	ENST00000399703	ENSG00000180071	ANKRD18A	TRUE	FALSE
chr9	38586314	T	A	ENST00000399703	ENSG00000180071	ANKRD18A	TRUE	FALSE
chr9	38586314	T	C	ENST00000399703	ENSG00000180071	ANKRD18A	TRUE	FALSE
chr9	38586314	T	G	ENST00000399703	ENSG00000180071	ANKRD18A	TRUE	FALSE
chr9	38588549	A	C	ENST00000399703	ENSG00000180071	ANKRD18A	TRUE	FALSE
chr9	38588549	A	G	ENST00000399703	ENSG00000180071	ANKRD18A	TRUE	FALSE
chr9	38588549	A	T	ENST00000399703	ENSG00000180071	ANKRD18A	TRUE	FALSE
chr9	38588550	C	A	ENST00000399703	ENSG00000180071	ANKRD18A	TRUE	FALSE
chr9	38588550	C	G	ENST00000399703	ENSG00000180071	ANKRD18A	TRUE	FALSE
chr9	38588550	C	T	ENST00000399703	ENSG00000180071	ANKRD18A	TRUE	FALSE
chr9	38588552	C	A	ENST00000399703	ENSG00000180071	ANKRD18A
chr9	38588561	C	A	ENST00000399703	ENSG00000180071	ANKRD18A
chr9	38588564	C	A	ENST00000399703	ENSG00000180071	ANKRD18A
chr9	38588567	C	A	ENST00000399703	ENSG00000180071	ANKRD18A
chr9	38588569	A	C	ENST00000399703	ENSG00000180071	ANKRD18A
chr9	38588569	A	T	ENST00000399703	ENSG00000180071	ANKRD18A
chr9	38588573	C	A	ENST00000399703	ENSG00000180071	ANKRD18A
chr9	38588582	T	A	ENST00000399703	ENSG00000180071	ANKRD18A
chr9	38588585	T	A	ENST00000399703	ENSG00000180071	ANKRD18A
chr9	38588588	T	A	ENST00000399703	ENSG00000180071	ANKRD18A
chr9	38588594	G	A	ENST00000399703	ENSG00000180071	ANKRD18A
chr9	38588604	A	C	ENST00000399703	ENSG00000180071	ANKRD18A
chr9	38588604	A	T	ENST00000399703	ENSG00000180071	ANKRD18A
chr9	38588614	A	C	ENST00000399703	ENSG00000180071	ANKRD18A
chr9	38588614	A	T	ENST00000399703	ENSG00000180071	ANKRD18A
chr9	38588617	G	C	ENST00000399703	ENSG00000180071	ANKRD18A
chr9	38588617	G	T	ENST00000399703	ENSG00000180071	ANKRD18A
chr9	38588623	A	C	ENST00000399703	ENSG00000180071	ANKRD18A
chr9	38588623	A	T	ENST00000399703	ENSG00000180071	ANKRD18A
chr9	38588627	C	A	ENST00000399703	ENSG00000180071	ANKRD18A
chr9	38588636	T	A	ENST00000399703	ENSG00000180071	ANKRD18A
chr9	38588639	T	A	ENST00000399703	ENSG00000180071	ANKRD18A
chr9	38588645	C	A	ENST00000399703	ENSG00000180071	ANKRD18A
chr9	38588648	C	A	ENST00000399703	ENSG00000180071	ANKRD18A
chr9	38588654	T	A	ENST00000399703	ENSG00000180071	ANKRD18A
chr9	38588657	C	A	ENST00000399703	ENSG00000180071	ANKRD18A
chr9	38588660	C	A	ENST00000399703	ENSG00000180071	ANKRD18A
chr9	38588664	C	A	ENST00000399703	ENSG00000180071	ANKRD18A	TRUE	FALSE
chr9	38588664	C	G	ENST00000399703	ENSG00000180071	ANKRD18A	TRUE	FALSE
chr9	38588664	C	T	ENST00000399703	ENSG00000180071	ANKRD18A	TRUE	FALSE
chr9	38588665	T	A	ENST00000399703	ENSG00000180071	ANKRD18A	TRUE	FALSE
chr9	38588665	T	C	ENST00000399703	ENSG00000180071	ANKRD18A	TRUE	FALSE
chr9	38588665	T	G	ENST00000399703	ENSG00000180071	ANKRD18A	TRUE	FALSE
chr9	38593758	A	C	ENST00000399703	ENSG00000180071	ANKRD18A	TRUE	FALSE
chr9	38593758	A	G	ENST00000399703	ENSG00000180071	ANKRD18A	TRUE	FALSE
chr9	38593758	A	T	ENST00000399703	ENSG00000180071	ANKRD18A	TRUE	FALSE
chr9	38593759	C	A	ENST00000399703	ENSG00000180071	ANKRD18A	TRUE	FALSE
chr9	38593759	C	G	ENST00000399703	ENSG00000180071	ANKRD18A	TRUE	FALSE
chr9	38593759	C	T	ENST00000399703	ENSG00000180071	ANKRD18A	TRUE	FALSE
chr9	38593762	G	A	ENST00000399703	ENSG00000180071	ANKRD18A	TRUE	TRUE
chr9	38593768	C	A	ENST00000399703	ENSG00000180071	ANKRD18A	TRUE	TRUE
chr9	38593774	G	A	ENST00000399703	ENSG00000180071	ANKRD18A	TRUE	TRUE
chr9	38593779	A	C	ENST00000399703	ENSG00000180071	ANKRD18A	TRUE	TRUE
chr9	38593779	A	T	ENST00000399703	ENSG00000180071	ANKRD18A	TRUE	TRUE
chr9	38593783	T	A	ENST00000399703	ENSG00000180071	ANKRD18A	TRUE	TRUE
chr9	38593786	T	A	ENST00000399703	ENSG00000180071	ANKRD18A	TRUE	TRUE
chr9	38593789	T	A	ENST00000399703	ENSG00000180071	ANKRD18A	TRUE	TRUE
chr9	38593791	G	C	ENST00000399703	ENSG00000180071	ANKRD18A	TRUE	TRUE
chr9	38593791	G	T	ENST00000399703	ENSG00000180071	ANKRD18A	TRUE	TRUE
chr9	38593796	C	T	ENST00000399703	ENSG00000180071	ANKRD18A	TRUE	TRUE
chr9	38593797	C	T	ENST00000399703	ENSG00000180071	ANKRD18A	TRUE	TRUE
chr9	38593804	C	A	ENST00000399703	ENSG00000180071	ANKRD18A
chr9	38593809	A	T	ENST00000399703	ENSG00000180071	ANKRD18A
chr9	38593820	A	T	ENST00000399703	ENSG00000180071	ANKRD18A
chr9	38593827	G	C	ENST00000399703	ENSG00000180071	ANKRD18A
chr9	38593827	G	T	ENST00000399703	ENSG00000180071	ANKRD18A
chr9	38593837	C	A	ENST00000399703	ENSG00000180071	ANKRD18A
chr9	38593849	C	A	ENST00000399703	ENSG00000180071	ANKRD18A
chr9	38593851	G	C	ENST00000399703	ENSG00000180071	ANKRD18A
chr9	38593851	G	T	ENST00000399703	ENSG00000180071	ANKRD18A
chr9	38593857	G	C	ENST00000399703	ENSG00000180071	ANKRD18A
chr9	38593857	G	T	ENST00000399703	ENSG00000180071	ANKRD18A
chr9	38593867	T	A	ENST00000399703	ENSG00000180071	ANKRD18A
chr9	38593885	C	A	ENST00000399703	ENSG00000180071	ANKRD18A
chr9	38593888	C	A	ENST00000399703	ENSG00000180071	ANKRD18A
chr9	38593891	G	A	ENST00000399703	ENSG00000180071	ANKRD18A
chr9	38593897	C	A	ENST00000399703	ENSG00000180071	ANKRD18A
chr9	38593900	T	A	ENST00000399703	ENSG00000180071	ANKRD18A
chr9	38593910	C	A	ENST00000399703	ENSG00000180071	ANKRD18A	TRUE	FALSE
chr9	38593910	C	G	ENST00000399703	ENSG00000180071	ANKRD18A	TRUE	FALSE
chr9	38593910	C	T	ENST00000399703	ENSG00000180071	ANKRD18A	TRUE	FALSE
chr9	38593911	T	A	ENST00000399703	ENSG00000180071	ANKRD18A	TRUE	FALSE
chr9	38593911	T	C	ENST00000399703	ENSG00000180071	ANKRD18A	TRUE	FALSE
chr9	38593911	T	G	ENST00000399703	ENSG00000180071	ANKRD18A	TRUE	FALSE
chr9	38595484	A	C	ENST00000399703	ENSG00000180071	ANKRD18A	TRUE	FALSE
chr9	38595484	A	G	ENST00000399703	ENSG00000180071	ANKRD18A	TRUE	FALSE
chr9	38595484	A	T	ENST00000399703	ENSG00000180071	ANKRD18A	TRUE	FALSE
chr9	38595485	C	A	ENST00000399703	ENSG00000180071	ANKRD18A	TRUE	FALSE
chr9	38595485	C	G	ENST00000399703	ENSG00000180071	ANKRD18A	TRUE	FALSE
chr9	38595485	C	T	ENST00000399703	ENSG00000180071	ANKRD18A	TRUE	FALSE
chr9	38595488	C	A	ENST00000399703	ENSG00000180071	ANKRD18A	TRUE	TRUE
chr9	38595491	T	A	ENST00000399703	ENSG00000180071	ANKRD18A	TRUE	TRUE
chr9	38595494	C	A	ENST00000399703	ENSG00000180071	ANKRD18A	TRUE	TRUE
chr9	38595500	T	A	ENST00000399703	ENSG00000180071	ANKRD18A
chr9	38595503	C	A	ENST00000399703	ENSG00000180071	ANKRD18A
chr9	38595506	T	A	ENST00000399703	ENSG00000180071	ANKRD18A
chr9	38595509	C	A	ENST00000399703	ENSG00000180071	ANKRD18A
chr9	38595510	A	T	ENST00000399703	ENSG00000180071	ANKRD18A
chr9	38595515	G	A	ENST00000399703	ENSG00000180071	ANKRD18A
chr9	38595524	T	A	ENST00000399703	ENSG00000180071	ANKRD18A
chr9	38595527	C	A	ENST00000399703	ENSG00000180071	ANKRD18A
chr9	38595530	T	A	ENST00000399703	ENSG00000180071	ANKRD18A
chr9	38595532	A	C	ENST00000399703	ENSG00000180071	ANKRD18A
chr9	38595532	A	T	ENST00000399703	ENSG00000180071	ANKRD18A
chr9	38595534	A	C	ENST00000399703	ENSG00000180071	ANKRD18A
chr9	38595534	A	T	ENST00000399703	ENSG00000180071	ANKRD18A
chr9	38595540	A	C	ENST00000399703	ENSG00000180071	ANKRD18A
chr9	38595540	A	T	ENST00000399703	ENSG00000180071	ANKRD18A
chr9	38595545	C	A	ENST00000399703	ENSG00000180071	ANKRD18A
chr9	38595548	T	A	ENST00000399703	ENSG00000180071	ANKRD18A
chr9	38595553	A	C	ENST00000399703	ENSG00000180071	ANKRD18A
chr9	38595553	A	T	ENST00000399703	ENSG00000180071	ANKRD18A
chr9	38595557	C	A	ENST00000399703	ENSG00000180071	ANKRD18A
chr9	38595560	T	A	ENST00000399703	ENSG00000180071	ANKRD18A
chr9	38595566	T	A	ENST00000399703	ENSG00000180071	ANKRD18A
chr9	38595569	C	A	ENST00000399703	ENSG00000180071	ANKRD18A
chr9	38595572	C	A	ENST00000399703	ENSG00000180071	ANKRD18A
chr9	38595584	C	A	ENST00000399703	ENSG00000180071	ANKRD18A
chr9	38595587	T	A	ENST00000399703	ENSG00000180071	ANKRD18A
chr9	38595590	C	A	ENST00000399703	ENSG00000180071	ANKRD18A
chr9	38595596	C	A	ENST00000399703	ENSG00000180071	ANKRD18A
chr9	38595600	A	T	ENST00000399703	ENSG00000180071	ANKRD18A
chr9	38595608	T	A	ENST00000399703	ENSG00000180071	ANKRD18A
chr9	38595629	C	A	ENST00000399703	ENSG00000180071	ANKRD18A
chr9	38595632	T	A	ENST00000399703	ENSG00000180071	ANKRD18A
chr9	38595644	C	A	ENST00000399703	ENSG00000180071	ANKRD18A
chr9	38595647	T	A	ENST00000399703	ENSG00000180071	ANKRD18A
chr9	38595659	C	A	ENST00000399703	ENSG00000180071	ANKRD18A
chr9	38595665	G	A	ENST00000399703	ENSG00000180071	ANKRD18A
chr9	38595668	G	A	ENST00000399703	ENSG00000180071	ANKRD18A
chr9	38595671	C	A	ENST00000399703	ENSG00000180071	ANKRD18A
chr9	38595676	A	T	ENST00000399703	ENSG00000180071	ANKRD18A
chr9	38595686	C	A	ENST00000399703	ENSG00000180071	ANKRD18A
chr9	38595692	C	A	ENST00000399703	ENSG00000180071	ANKRD18A
chr9	38595695	G	A	ENST00000399703	ENSG00000180071	ANKRD18A
chr9	38595698	G	A	ENST00000399703	ENSG00000180071	ANKRD18A
chr9	38595707	T	A	ENST00000399703	ENSG00000180071	ANKRD18A	TRUE	TRUE
chr9	38595710	C	A	ENST00000399703	ENSG00000180071	ANKRD18A	TRUE	TRUE
chr9	38595713	C	A	ENST00000399703	ENSG00000180071	ANKRD18A	TRUE	TRUE
chr9	38595715	A	C	ENST00000399703	ENSG00000180071	ANKRD18A	TRUE	TRUE
chr9	38595715	A	T	ENST00000399703	ENSG00000180071	ANKRD18A	TRUE	TRUE
chr9	38595725	G	A	ENST00000399703	ENSG00000180071	ANKRD18A	TRUE	TRUE
chr9	38595728	T	A	ENST00000399703	ENSG00000180071	ANKRD18A	TRUE	TRUE
chr9	38595731	C	A	ENST00000399703	ENSG00000180071	ANKRD18A	TRUE	TRUE
chr9	38595740	G	A	ENST00000399703	ENSG00000180071	ANKRD18A	TRUE	TRUE
chr9	38595746	C	A	ENST00000399703	ENSG00000180071	ANKRD18A	TRUE	TRUE
chr9	38595749	T	A	ENST00000399703	ENSG00000180071	ANKRD18A	TRUE	TRUE
chr9	38595755	C	A	ENST00000399703	ENSG00000180071	ANKRD18A	TRUE	TRUE
chr9	38595758	C	A	ENST00000399703	ENSG00000180071	ANKRD18A	TRUE	TRUE
chr9	38595773	G	A	ENST00000399703	ENSG00000180071	ANKRD18A	TRUE	TRUE
chr9	38595776	T	A	ENST00000399703	ENSG00000180071	ANKRD18A	TRUE	TRUE
chr9	38595782	C	A	ENST00000399703	ENSG00000180071	ANKRD18A	TRUE	TRUE
chr9	38595785	T	A	ENST00000399703	ENSG00000180071	ANKRD18A	TRUE	TRUE
chr9	38595791	G	A	ENST00000399703	ENSG00000180071	ANKRD18A	TRUE	TRUE
chr9	38595797	G	A	ENST00000399703	ENSG00000180071	ANKRD18A	TRUE	TRUE
chr9	38595803	G	A	ENST00000399703	ENSG00000180071	ANKRD18A
chr9	38595818	G	A	ENST00000399703	ENSG00000180071	ANKRD18A
chr9	38595827	C	A	ENST00000399703	ENSG00000180071	ANKRD18A
chr9	38595829	A	C	ENST00000399703	ENSG00000180071	ANKRD18A
chr9	38595829	A	T	ENST00000399703	ENSG00000180071	ANKRD18A
chr9	38595835	A	T	ENST00000399703	ENSG00000180071	ANKRD18A
chr9	38595842	T	A	ENST00000399703	ENSG00000180071	ANKRD18A
chr9	38595845	C	A	ENST00000399703	ENSG00000180071	ANKRD18A
chr9	38595860	T	A	ENST00000399703	ENSG00000180071	ANKRD18A
chr9	38595866	C	A	ENST00000399703	ENSG00000180071	ANKRD18A
chr9	38595875	T	A	ENST00000399703	ENSG00000180071	ANKRD18A
chr9	38595881	T	A	ENST00000399703	ENSG00000180071	ANKRD18A
chr9	38595883	A	C	ENST00000399703	ENSG00000180071	ANKRD18A
chr9	38595883	A	T	ENST00000399703	ENSG00000180071	ANKRD18A
chr9	38595896	T	A	ENST00000399703	ENSG00000180071	ANKRD18A
chr9	38595908	T	A	ENST00000399703	ENSG00000180071	ANKRD18A
chr9	38595917	G	A	ENST00000399703	ENSG00000180071	ANKRD18A
chr9	38595920	C	A	ENST00000399703	ENSG00000180071	ANKRD18A
chr9	38595928	A	T	ENST00000399703	ENSG00000180071	ANKRD18A
chr9	38595932	C	A	ENST00000399703	ENSG00000180071	ANKRD18A
chr9	38595938	T	A	ENST00000399703	ENSG00000180071	ANKRD18A
chr9	38595950	G	A	ENST00000399703	ENSG00000180071	ANKRD18A
chr9	38595971	T	A	ENST00000399703	ENSG00000180071	ANKRD18A
chr9	38595974	C	A	ENST00000399703	ENSG00000180071	ANKRD18A
chr9	38595980	T	A	ENST00000399703	ENSG00000180071	ANKRD18A
chr9	38595998	T	A	ENST00000399703	ENSG00000180071	ANKRD18A
chr9	38595999	C	T	ENST00000399703	ENSG00000180071	ANKRD18A
chr9	38596000	C	T	ENST00000399703	ENSG00000180071	ANKRD18A
chr9	38596003	A	C	ENST00000399703	ENSG00000180071	ANKRD18A
chr9	38596003	A	T	ENST00000399703	ENSG00000180071	ANKRD18A
chr9	38596013	C	A	ENST00000399703	ENSG00000180071	ANKRD18A
chr9	38596022	T	A	ENST00000399703	ENSG00000180071	ANKRD18A
chr9	38596025	T	A	ENST00000399703	ENSG00000180071	ANKRD18A
chr9	38596028	C	A	ENST00000399703	ENSG00000180071	ANKRD18A
chr9	38596037	C	A	ENST00000399703	ENSG00000180071	ANKRD18A
chr9	38596041	G	C	ENST00000399703	ENSG00000180071	ANKRD18A
chr9	38596041	G	T	ENST00000399703	ENSG00000180071	ANKRD18A
chr9	38596046	C	A	ENST00000399703	ENSG00000180071	ANKRD18A
chr9	38596082	C	A	ENST00000399703	ENSG00000180071	ANKRD18A
chr9	38596088	C	A	ENST00000399703	ENSG00000180071	ANKRD18A
chr9	38596094	C	A	ENST00000399703	ENSG00000180071	ANKRD18A
chr9	38596100	T	A	ENST00000399703	ENSG00000180071	ANKRD18A	TRUE	TRUE
chr9	38596103	C	A	ENST00000399703	ENSG00000180071	ANKRD18A	TRUE	TRUE
chr9	38596106	T	A	ENST00000399703	ENSG00000180071	ANKRD18A	TRUE	TRUE
chr9	38596115	T	A	ENST00000399703	ENSG00000180071	ANKRD18A	TRUE	TRUE
chr9	38596118	C	A	ENST00000399703	ENSG00000180071	ANKRD18A	TRUE	TRUE
chr9	38596121	T	A	ENST00000399703	ENSG00000180071	ANKRD18A	TRUE	TRUE
chr9	38596124	C	A	ENST00000399703	ENSG00000180071	ANKRD18A	TRUE	TRUE
chr9	38596126	A	T	ENST00000399703	ENSG00000180071	ANKRD18A	TRUE	TRUE
chr9	38596130	C	A	ENST00000399703	ENSG00000180071	ANKRD18A	TRUE	TRUE
chr9	38596132	G	C	ENST00000399703	ENSG00000180071	ANKRD18A	TRUE	TRUE
chr9	38596132	G	T	ENST00000399703	ENSG00000180071	ANKRD18A	TRUE	TRUE
chr9	38596151	C	A	ENST00000399703	ENSG00000180071	ANKRD18A	TRUE	TRUE
chr9	38596157	T	A	ENST00000399703	ENSG00000180071	ANKRD18A	TRUE	TRUE
chr9	38596172	G	A	ENST00000399703	ENSG00000180071	ANKRD18A	TRUE	TRUE
chr9	38596175	G	A	ENST00000399703	ENSG00000180071	ANKRD18A	TRUE	TRUE
chr9	38596177	G	T	ENST00000399703	ENSG00000180071	ANKRD18A	TRUE	TRUE
chr9	38596179	A	C	ENST00000399703	ENSG00000180071	ANKRD18A	TRUE	TRUE
chr9	38596179	A	T	ENST00000399703	ENSG00000180071	ANKRD18A	TRUE	TRUE
chr9	38596196	T	A	ENST00000399703	ENSG00000180071	ANKRD18A	TRUE	TRUE
chr9	38596208	T	A	ENST00000399703	ENSG00000180071	ANKRD18A
chr9	38596211	C	A	ENST00000399703	ENSG00000180071	ANKRD18A	TRUE	TRUE
chr9	38596220	T	A	ENST00000399703	ENSG00000180071	ANKRD18A	TRUE	TRUE
chr9	38596229	T	A	ENST00000399703	ENSG00000180071	ANKRD18A	TRUE	TRUE
chr9	38596232	C	A	ENST00000399703	ENSG00000180071	ANKRD18A	TRUE	TRUE
chr9	38596250	C	A	ENST00000399703	ENSG00000180071	ANKRD18A	TRUE	TRUE
chr9	38596262	T	A	ENST00000399703	ENSG00000180071	ANKRD18A	TRUE	TRUE
chr9	38596268	C	A	ENST00000399703	ENSG00000180071	ANKRD18A	TRUE	TRUE
chr9	38596271	G	A	ENST00000399703	ENSG00000180071	ANKRD18A	TRUE	TRUE
chr9	38596275	A	C	ENST00000399703	ENSG00000180071	ANKRD18A
chr9	38596275	A	T	ENST00000399703	ENSG00000180071	ANKRD18A	TRUE	TRUE
chr9	38596280	T	A	ENST00000399703	ENSG00000180071	ANKRD18A	TRUE	TRUE
chr9	38596283	T	A	ENST00000399703	ENSG00000180071	ANKRD18A	TRUE	TRUE
chr9	38596286	C	A	ENST00000399703	ENSG00000180071	ANKRD18A	TRUE	TRUE
chr9	38596289	T	A	ENST00000399703	ENSG00000180071	ANKRD18A	TRUE	TRUE
chr9	38596292	T	A	ENST00000399703	ENSG00000180071	ANKRD18A	TRUE	TRUE
chr9	38596307	T	A	ENST00000399703	ENSG00000180071	ANKRD18A
chr9	38596314	A	C	ENST00000399703	ENSG00000180071	ANKRD18A	TRUE	TRUE
chr9	38596314	A	T	ENST00000399703	ENSG00000180071	ANKRD18A	TRUE	TRUE
chr9	38596318	A	C	ENST00000399703	ENSG00000180071	ANKRD18A	TRUE	TRUE
chr9	38596318	A	T	ENST00000399703	ENSG00000180071	ANKRD18A	TRUE	TRUE
chr9	38596322	C	A	ENST00000399703	ENSG00000180071	ANKRD18A	TRUE	TRUE
chr9	38596325	C	A	ENST00000399703	ENSG00000180071	ANKRD18A	TRUE	TRUE
chr9	38596328	T	A	ENST00000399703	ENSG00000180071	ANKRD18A	TRUE	TRUE
chr9	38596346	T	A	ENST00000399703	ENSG00000180071	ANKRD18A	TRUE	TRUE
chr9	38596349	T	A	ENST00000399703	ENSG00000180071	ANKRD18A	TRUE	TRUE
chr9	38596351	A	T	ENST00000399703	ENSG00000180071	ANKRD18A	TRUE	TRUE
chr9	38596364	C	A	ENST00000399703	ENSG00000180071	ANKRD18A	TRUE	TRUE
chr9	38596365	A	C	ENST00000399703	ENSG00000180071	ANKRD18A	TRUE	TRUE
chr9	38596365	A	T	ENST00000399703	ENSG00000180071	ANKRD18A	TRUE	TRUE
chr9	38596379	T	A	ENST00000399703	ENSG00000180071	ANKRD18A
chr9	38596382	T	A	ENST00000399703	ENSG00000180071	ANKRD18A
chr9	38596385	T	A	ENST00000399703	ENSG00000180071	ANKRD18A
chr9	38596388	C	A	ENST00000399703	ENSG00000180071	ANKRD18A
chr9	38596389	G	C	ENST00000399703	ENSG00000180071	ANKRD18A
chr9	38596389	G	T	ENST00000399703	ENSG00000180071	ANKRD18A
chr9	38596397	G	A	ENST00000399703	ENSG00000180071	ANKRD18A
chr9	38596404	C	A	ENST00000399703	ENSG00000180071	ANKRD18A	TRUE	FALSE
chr9	38596404	C	G	ENST00000399703	ENSG00000180071	ANKRD18A	TRUE	FALSE
chr9	38596404	C	T	ENST00000399703	ENSG00000180071	ANKRD18A	TRUE	FALSE
chr9	38596405	T	A	ENST00000399703	ENSG00000180071	ANKRD18A	TRUE	FALSE
chr9	38596405	T	C	ENST00000399703	ENSG00000180071	ANKRD18A	TRUE	FALSE
chr9	38596405	T	G	ENST00000399703	ENSG00000180071	ANKRD18A	TRUE	FALSE
chr9	38601129	A	C	ENST00000399703	ENSG00000180071	ANKRD18A	TRUE	FALSE
chr9	38601129	A	G	ENST00000399703	ENSG00000180071	ANKRD18A	FALSE	FALSE
chr9	38601129	A	T	ENST00000399703	ENSG00000180071	ANKRD18A	TRUE	FALSE
chr9	38601130	C	A	ENST00000399703	ENSG00000180071	ANKRD18A	TRUE	FALSE
chr9	38601130	C	G	ENST00000399703	ENSG00000180071	ANKRD18A	TRUE	FALSE
chr9	38601130	C	T	ENST00000399703	ENSG00000180071	ANKRD18A	TRUE	FALSE
chr9	38601133	G	A	ENST00000399703	ENSG00000180071	ANKRD18A	TRUE	TRUE
chr9	38601139	G	A	ENST00000399703	ENSG00000180071	ANKRD18A	TRUE	TRUE
chr9	38601142	T	A	ENST00000399703	ENSG00000180071	ANKRD18A	TRUE	TRUE
chr9	38601148	C	A	ENST00000399703	ENSG00000180071	ANKRD18A	TRUE	TRUE
chr9	38601154	T	A	ENST00000399703	ENSG00000180071	ANKRD18A	TRUE	TRUE
chr9	38601157	G	A	ENST00000399703	ENSG00000180071	ANKRD18A	TRUE	TRUE
chr9	38601166	C	A	ENST00000399703	ENSG00000180071	ANKRD18A	TRUE	TRUE
chr9	38601169	G	A	ENST00000399703	ENSG00000180071	ANKRD18A	TRUE	TRUE
chr9	38601172	T	A	ENST00000399703	ENSG00000180071	ANKRD18A	TRUE	TRUE
chr9	38601175	C	A	ENST00000399703	ENSG00000180071	ANKRD18A	TRUE	TRUE
chr9	38601178	C	A	ENST00000399703	ENSG00000180071	ANKRD18A	TRUE	TRUE
chr9	38601180	G	C	ENST00000399703	ENSG00000180071	ANKRD18A	TRUE	TRUE
chr9	38601180	G	T	ENST00000399703	ENSG00000180071	ANKRD18A	TRUE	TRUE
chr9	38601190	T	A	ENST00000399703	ENSG00000180071	ANKRD18A	TRUE	TRUE
chr9	38601202	C	A	ENST00000399703	ENSG00000180071	ANKRD18A	TRUE	TRUE
chr9	38601205	C	A	ENST00000399703	ENSG00000180071	ANKRD18A	TRUE	FALSE
chr9	38601205	C	G	ENST00000399703	ENSG00000180071	ANKRD18A	TRUE	FALSE
chr9	38601205	C	T	ENST00000399703	ENSG00000180071	ANKRD18A	TRUE	FALSE
chr9	38601206	T	A	ENST00000399703	ENSG00000180071	ANKRD18A	TRUE	FALSE
chr9	38601206	T	C	ENST00000399703	ENSG00000180071	ANKRD18A	TRUE	FALSE
chr9	38601206	T	G	ENST00000399703	ENSG00000180071	ANKRD18A	TRUE	FALSE
chr9	38603157	A	C	ENST00000399703	ENSG00000180071	ANKRD18A	TRUE	FALSE
chr9	38603157	A	G	ENST00000399703	ENSG00000180071	ANKRD18A	TRUE	FALSE
chr9	38603157	A	T	ENST00000399703	ENSG00000180071	ANKRD18A	TRUE	FALSE
chr9	38603158	C	A	ENST00000399703	ENSG00000180071	ANKRD18A	TRUE	FALSE
chr9	38603158	C	G	ENST00000399703	ENSG00000180071	ANKRD18A	TRUE	FALSE
chr9	38603158	C	T	ENST00000399703	ENSG00000180071	ANKRD18A	TRUE	FALSE
chr9	38603162	T	A	ENST00000399703	ENSG00000180071	ANKRD18A
chr9	38603171	C	A	ENST00000399703	ENSG00000180071	ANKRD18A
chr9	38603174	T	A	ENST00000399703	ENSG00000180071	ANKRD18A
chr9	38603177	T	A	ENST00000399703	ENSG00000180071	ANKRD18A
chr9	38603180	T	A	ENST00000399703	ENSG00000180071	ANKRD18A
chr9	38603183	T	A	ENST00000399703	ENSG00000180071	ANKRD18A
chr9	38603185	A	T	ENST00000399703	ENSG00000180071	ANKRD18A
chr9	38603198	T	A	ENST00000399703	ENSG00000180071	ANKRD18A
chr9	38603213	C	A	ENST00000399703	ENSG00000180071	ANKRD18A	TRUE	FALSE
chr9	38603213	C	G	ENST00000399703	ENSG00000180071	ANKRD18A	TRUE	FALSE
chr9	38603213	C	T	ENST00000399703	ENSG00000180071	ANKRD18A	TRUE	FALSE
chr9	38603214	T	A	ENST00000399703	ENSG00000180071	ANKRD18A	TRUE	FALSE
chr9	38603214	T	C	ENST00000399703	ENSG00000180071	ANKRD18A	TRUE	FALSE
chr9	38603214	T	G	ENST00000399703	ENSG00000180071	ANKRD18A	TRUE	FALSE
chr9	38607424	A	C	ENST00000399703	ENSG00000180071	ANKRD18A	TRUE	FALSE
chr9	38607424	A	G	ENST00000399703	ENSG00000180071	ANKRD18A	TRUE	FALSE
chr9	38607424	A	T	ENST00000399703	ENSG00000180071	ANKRD18A	TRUE	FALSE
chr9	38607425	C	A	ENST00000399703	ENSG00000180071	ANKRD18A	TRUE	FALSE
chr9	38607425	C	G	ENST00000399703	ENSG00000180071	ANKRD18A	TRUE	FALSE
chr9	38607425	C	T	ENST00000399703	ENSG00000180071	ANKRD18A	TRUE	FALSE
chr9	38607426	C	A	ENST00000399703	ENSG00000180071	ANKRD18A
chr9	38607429	G	A	ENST00000399703	ENSG00000180071	ANKRD18A
chr9	38607441	G	A	ENST00000399703	ENSG00000180071	ANKRD18A
chr9	38607453	T	A	ENST00000399703	ENSG00000180071	ANKRD18A
chr9	38607462	T	A	ENST00000399703	ENSG00000180071	ANKRD18A
chr9	38607468	T	A	ENST00000399703	ENSG00000180071	ANKRD18A
chr9	38607474	C	A	ENST00000399703	ENSG00000180071	ANKRD18A
chr9	38607476	A	T	ENST00000399703	ENSG00000180071	ANKRD18A
chr9	38607483	G	A	ENST00000399703	ENSG00000180071	ANKRD18A
chr9	38607486	G	A	ENST00000399703	ENSG00000180071	ANKRD18A
chr9	38607489	G	A	ENST00000399703	ENSG00000180071	ANKRD18A
chr9	38607494	C	A	ENST00000399703	ENSG00000180071	ANKRD18A	TRUE	FALSE
chr9	38607494	C	G	ENST00000399703	ENSG00000180071	ANKRD18A	TRUE	FALSE
chr9	38607494	C	T	ENST00000399703	ENSG00000180071	ANKRD18A	TRUE	FALSE
chr9	38607495	T	A	ENST00000399703	ENSG00000180071	ANKRD18A	TRUE	FALSE
chr9	38607495	T	C	ENST00000399703	ENSG00000180071	ANKRD18A	TRUE	FALSE
chr9	38607495	T	G	ENST00000399703	ENSG00000180071	ANKRD18A	TRUE	FALSE
chr9	38610271	A	C	ENST00000399703	ENSG00000180071	ANKRD18A	TRUE	FALSE
chr9	38610271	A	G	ENST00000399703	ENSG00000180071	ANKRD18A	TRUE	FALSE
chr9	38610271	A	T	ENST00000399703	ENSG00000180071	ANKRD18A	TRUE	FALSE
chr9	38610272	C	A	ENST00000399703	ENSG00000180071	ANKRD18A	TRUE	FALSE
chr9	38610272	C	G	ENST00000399703	ENSG00000180071	ANKRD18A	TRUE	FALSE
chr9	38610272	C	T	ENST00000399703	ENSG00000180071	ANKRD18A	TRUE	FALSE
chr9	38610277	T	A	ENST00000399703	ENSG00000180071	ANKRD18A	TRUE	TRUE
chr9	38610279	A	T	ENST00000399703	ENSG00000180071	ANKRD18A	TRUE	TRUE
chr9	38610287	A	T	ENST00000399703	ENSG00000180071	ANKRD18A	TRUE	TRUE
chr9	38610296	A	C	ENST00000399703	ENSG00000180071	ANKRD18A	TRUE	TRUE
chr9	38610296	A	T	ENST00000399703	ENSG00000180071	ANKRD18A	TRUE	TRUE
chr9	38610304	C	A	ENST00000399703	ENSG00000180071	ANKRD18A
chr9	38610313	G	A	ENST00000399703	ENSG00000180071	ANKRD18A
chr9	38610328	G	A	ENST00000399703	ENSG00000180071	ANKRD18A
chr9	38610349	G	A	ENST00000399703	ENSG00000180071	ANKRD18A
chr9	38610352	G	A	ENST00000399703	ENSG00000180071	ANKRD18A
chr9	38610375	G	C	ENST00000399703	ENSG00000180071	ANKRD18A
chr9	38610375	G	T	ENST00000399703	ENSG00000180071	ANKRD18A
chr9	38610378	A	T	ENST00000399703	ENSG00000180071	ANKRD18A
chr9	38610388	G	A	ENST00000399703	ENSG00000180071	ANKRD18A
chr9	38610411	C	A	ENST00000399703	ENSG00000180071	ANKRD18A	TRUE	FALSE
chr9	38610411	C	G	ENST00000399703	ENSG00000180071	ANKRD18A	TRUE	FALSE
chr9	38610411	C	T	ENST00000399703	ENSG00000180071	ANKRD18A	TRUE	FALSE
chr9	38610412	T	A	ENST00000399703	ENSG00000180071	ANKRD18A	TRUE	FALSE
chr9	38610412	T	C	ENST00000399703	ENSG00000180071	ANKRD18A	TRUE	FALSE
chr9	38610412	T	G	ENST00000399703	ENSG00000180071	ANKRD18A	TRUE	FALSE
chr9	38611213	A	C	ENST00000399703	ENSG00000180071	ANKRD18A	TRUE	FALSE
chr9	38611213	A	G	ENST00000399703	ENSG00000180071	ANKRD18A	TRUE	FALSE
chr9	38611213	A	T	ENST00000399703	ENSG00000180071	ANKRD18A	TRUE	FALSE
chr9	38611214	C	A	ENST00000399703	ENSG00000180071	ANKRD18A	TRUE	FALSE
chr9	38611214	C	G	ENST00000399703	ENSG00000180071	ANKRD18A	TRUE	FALSE
chr9	38611214	C	T	ENST00000399703	ENSG00000180071	ANKRD18A	TRUE	FALSE
chr9	38611216	T	A	ENST00000399703	ENSG00000180071	ANKRD18A
chr9	38611219	T	A	ENST00000399703	ENSG00000180071	ANKRD18A
chr9	38611249	G	A	ENST00000399703	ENSG00000180071	ANKRD18A
chr9	38611255	T	A	ENST00000399703	ENSG00000180071	ANKRD18A
chr9	38611257	A	T	ENST00000399703	ENSG00000180071	ANKRD18A
chr9	38611260	A	C	ENST00000399703	ENSG00000180071	ANKRD18A
chr9	38611260	A	T	ENST00000399703	ENSG00000180071	ANKRD18A
chr9	38611267	C	A	ENST00000399703	ENSG00000180071	ANKRD18A
chr9	38611279	G	A	ENST00000399703	ENSG00000180071	ANKRD18A
chr9	38611282	T	A	ENST00000399703	ENSG00000180071	ANKRD18A
chr9	38611302	A	T	ENST00000399703	ENSG00000180071	ANKRD18A
chr9	38611318	C	A	ENST00000399703	ENSG00000180071	ANKRD18A
chr9	38611321	C	A	ENST00000399703	ENSG00000180071	ANKRD18A
chr9	38611322	C	A	ENST00000399703	ENSG00000180071	ANKRD18A	TRUE	FALSE
chr9	38611322	C	G	ENST00000399703	ENSG00000180071	ANKRD18A	TRUE	FALSE
chr9	38611322	C	T	ENST00000399703	ENSG00000180071	ANKRD18A	TRUE	FALSE
chr9	38611323	T	A	ENST00000399703	ENSG00000180071	ANKRD18A	TRUE	FALSE
chr9	38611323	T	C	ENST00000399703	ENSG00000180071	ANKRD18A	TRUE	FALSE
chr9	38611323	T	G	ENST00000399703	ENSG00000180071	ANKRD18A	TRUE	FALSE
chr9	38615592	A	C	ENST00000399703	ENSG00000180071	ANKRD18A	TRUE	FALSE
chr9	38615592	A	G	ENST00000399703	ENSG00000180071	ANKRD18A	FALSE	FALSE
chr9	38615592	A	T	ENST00000399703	ENSG00000180071	ANKRD18A	TRUE	FALSE
chr9	38615593	C	A	ENST00000399703	ENSG00000180071	ANKRD18A	TRUE	FALSE
chr9	38615593	C	G	ENST00000399703	ENSG00000180071	ANKRD18A	TRUE	FALSE
chr9	38615593	C	T	ENST00000399703	ENSG00000180071	ANKRD18A	TRUE	FALSE
chr9	38615596	T	A	ENST00000399703	ENSG00000180071	ANKRD18A
chr9	38615608	C	A	ENST00000399703	ENSG00000180071	ANKRD18A
chr9	38615635	T	A	ENST00000399703	ENSG00000180071	ANKRD18A
chr9	38615638	C	A	ENST00000399703	ENSG00000180071	ANKRD18A
chr9	38615646	G	C	ENST00000399703	ENSG00000180071	ANKRD18A
chr9	38615646	G	T	ENST00000399703	ENSG00000180071	ANKRD18A
chr9	38615656	T	A	ENST00000399703	ENSG00000180071	ANKRD18A
chr9	38615660	A	C	ENST00000399703	ENSG00000180071	ANKRD18A
chr9	38615660	A	T	ENST00000399703	ENSG00000180071	ANKRD18A
chr9	38615669	A	C	ENST00000399703	ENSG00000180071	ANKRD18A
chr9	38615669	A	T	ENST00000399703	ENSG00000180071	ANKRD18A
chr9	38615690	G	C	ENST00000399703	ENSG00000180071	ANKRD18A
chr9	38615690	G	T	ENST00000399703	ENSG00000180071	ANKRD18A
chr9	38615701	C	A	ENST00000399703	ENSG00000180071	ANKRD18A
chr9	38615720	A	T	ENST00000399703	ENSG00000180071	ANKRD18A
chr9	38615725	C	A	ENST00000399703	ENSG00000180071	ANKRD18A
chr9	38615741	A	T	ENST00000399703	ENSG00000180071	ANKRD18A
chr9	38615749	C	A	ENST00000399703	ENSG00000180071	ANKRD18A
chr9	38615752	C	A	ENST00000399703	ENSG00000180071	ANKRD18A
chr9	38615755	G	A	ENST00000399703	ENSG00000180071	ANKRD18A
chr9	38615768	C	A	ENST00000399703	ENSG00000180071	ANKRD18A	TRUE	FALSE
chr9	38615768	C	G	ENST00000399703	ENSG00000180071	ANKRD18A	TRUE	FALSE
chr9	38615768	C	T	ENST00000399703	ENSG00000180071	ANKRD18A	TRUE	FALSE
chr9	38615769	T	A	ENST00000399703	ENSG00000180071	ANKRD18A	TRUE	FALSE
chr9	38615769	T	C	ENST00000399703	ENSG00000180071	ANKRD18A	TRUE	FALSE
chr9	38615769	T	G	ENST00000399703	ENSG00000180071	ANKRD18A	TRUE	FALSE
chr9	38615928	A	C	ENST00000399703	ENSG00000180071	ANKRD18A	TRUE	FALSE
chr9	38615928	A	G	ENST00000399703	ENSG00000180071	ANKRD18A	TRUE	FALSE
chr9	38615928	A	T	ENST00000399703	ENSG00000180071	ANKRD18A	TRUE	FALSE
chr9	38615929	C	A	ENST00000399703	ENSG00000180071	ANKRD18A	TRUE	FALSE
chr9	38615929	C	G	ENST00000399703	ENSG00000180071	ANKRD18A	TRUE	FALSE
chr9	38615929	C	T	ENST00000399703	ENSG00000180071	ANKRD18A	TRUE	FALSE
chr9	38615932	T	A	ENST00000399703	ENSG00000180071	ANKRD18A
chr9	38615937	A	C	ENST00000399703	ENSG00000180071	ANKRD18A
chr9	38615937	A	T	ENST00000399703	ENSG00000180071	ANKRD18A
chr9	38615956	T	A	ENST00000399703	ENSG00000180071	ANKRD18A
chr9	38615960	A	T	ENST00000399703	ENSG00000180071	ANKRD18A
chr9	38615974	G	A	ENST00000399703	ENSG00000180071	ANKRD18A
chr9	38615975	G	T	ENST00000399703	ENSG00000180071	ANKRD18A
chr9	38615980	T	A	ENST00000399703	ENSG00000180071	ANKRD18A
chr9	38615983	T	A	ENST00000399703	ENSG00000180071	ANKRD18A
chr9	38615991	A	T	ENST00000399703	ENSG00000180071	ANKRD18A
chr9	38616007	G	A	ENST00000399703	ENSG00000180071	ANKRD18A
chr9	38616023	A	T	ENST00000399703	ENSG00000180071	ANKRD18A
chr9	38616030	A	T	ENST00000399703	ENSG00000180071	ANKRD18A
chr9	38616045	C	A	ENST00000399703	ENSG00000180071	ANKRD18A	TRUE	FALSE
chr9	38616045	C	G	ENST00000399703	ENSG00000180071	ANKRD18A	TRUE	FALSE
chr9	38616045	C	T	ENST00000399703	ENSG00000180071	ANKRD18A	TRUE	FALSE
chr9	38616046	T	A	ENST00000399703	ENSG00000180071	ANKRD18A	TRUE	FALSE
chr9	38616046	T	C	ENST00000399703	ENSG00000180071	ANKRD18A	TRUE	FALSE
chr9	38616046	T	G	ENST00000399703	ENSG00000180071	ANKRD18A	TRUE	FALSE
chr9	38620078	A	C	ENST00000399703	ENSG00000180071	ANKRD18A	TRUE	FALSE
chr9	38620078	A	G	ENST00000399703	ENSG00000180071	ANKRD18A	TRUE	FALSE
chr9	38620078	A	T	ENST00000399703	ENSG00000180071	ANKRD18A	TRUE	FALSE
chr9	38620079	C	A	ENST00000399703	ENSG00000180071	ANKRD18A	TRUE	FALSE
chr9	38620079	C	G	ENST00000399703	ENSG00000180071	ANKRD18A	TRUE	FALSE
chr9	38620079	C	T	ENST00000399703	ENSG00000180071	ANKRD18A	TRUE	FALSE
chr9	38620087	T	A	ENST00000399703	ENSG00000180071	ANKRD18A	TRUE	TRUE
chr9	38620090	T	A	ENST00000399703	ENSG00000180071	ANKRD18A	TRUE	TRUE
chr9	38620104	A	T	ENST00000399703	ENSG00000180071	ANKRD18A	TRUE	TRUE
chr9	38620127	G	T	ENST00000399703	ENSG00000180071	ANKRD18A	TRUE	TRUE
chr9	38620135	C	A	ENST00000399703	ENSG00000180071	ANKRD18A	TRUE	TRUE
chr9	38620141	C	A	ENST00000399703	ENSG00000180071	ANKRD18A	TRUE	TRUE
chr9	38620156	T	A	ENST00000399703	ENSG00000180071	ANKRD18A	TRUE	TRUE
chr9	38620177	T	A	ENST00000399703	ENSG00000180071	ANKRD18A	TRUE	TRUE
chr9	38620186	C	A	ENST00000399703	ENSG00000180071	ANKRD18A	TRUE	TRUE
chr9	38620187	C	T	ENST00000399703	ENSG00000180071	ANKRD18A	TRUE	TRUE
chr9	38620188	C	T	ENST00000399703	ENSG00000180071	ANKRD18A	TRUE	TRUE
chr9	38620202	G	C	ENST00000399703	ENSG00000180071	ANKRD18A
chr9	38620202	G	T	ENST00000399703	ENSG00000180071	ANKRD18A
chr9	38620217	A	C	ENST00000399703	ENSG00000180071	ANKRD18A		FALSE
chr9	38620217	A	T	ENST00000399703	ENSG00000180071	ANKRD18A		FALSE
chr9	38620222	C	A	ENST00000399703	ENSG00000180071	ANKRD18A		FALSE
chr9	38620225	G	A	ENST00000399703	ENSG00000180071	ANKRD18A		FALSE
chr9	38620249	G	A	ENST00000399703	ENSG00000180071	ANKRD18A	FALSE	FALSE
chr9	38620261	T	A	ENST00000399703	ENSG00000180071	ANKRD18A	FALSE	FALSE
chr9	38620279	T	A	ENST00000399703	ENSG00000180071	ANKRD18A	FALSE	FALSE
chr9	38694799	T	A	ENST00000637493	ENSG00000283329	FAM240B	FALSE	FALSE
chr9	38694802	C	A	ENST00000637493	ENSG00000283329	FAM240B	FALSE	FALSE
chr9	38694805	T	A	ENST00000637493	ENSG00000283329	FAM240B	FALSE	FALSE
chr9	38694808	C	A	ENST00000637493	ENSG00000283329	FAM240B	FALSE	FALSE
chr9	38694841	C	A	ENST00000637493	ENSG00000283329	FAM240B	FALSE	FALSE
chr9	38694850	G	A	ENST00000637493	ENSG00000283329	FAM240B	FALSE	FALSE
chr9	38694854	C	T	ENST00000637493	ENSG00000283329	FAM240B	FALSE	FALSE
chr9	38694855	C	T	ENST00000637493	ENSG00000283329	FAM240B	FALSE	FALSE
chr9	38694859	C	A	ENST00000637493	ENSG00000283329	FAM240B	FALSE	FALSE
chr9	38694862	C	A	ENST00000637493	ENSG00000283329	FAM240B	FALSE	FALSE
chr9	38694865	T	A	ENST00000637493	ENSG00000283329	FAM240B	FALSE	FALSE
chr9	38694870	C	A	ENST00000637493	ENSG00000283329	FAM240B	TRUE	FALSE
chr9	38694870	C	G	ENST00000637493	ENSG00000283329	FAM240B	TRUE	FALSE
chr9	38694870	C	T	ENST00000637493	ENSG00000283329	FAM240B	TRUE	FALSE
chr9	38694871	T	A	ENST00000637493	ENSG00000283329	FAM240B	TRUE	FALSE
chr9	38694871	T	C	ENST00000637493	ENSG00000283329	FAM240B	TRUE	FALSE
chr9	38694871	T	G	ENST00000637493	ENSG00000283329	FAM240B	TRUE	FALSE
chr9	38703855	A	C	ENST00000637493	ENSG00000283329	FAM240B	TRUE	FALSE
chr9	38703855	A	G	ENST00000637493	ENSG00000283329	FAM240B	TRUE	FALSE
chr9	38703855	A	T	ENST00000637493	ENSG00000283329	FAM240B	TRUE	FALSE
chr9	38703856	C	A	ENST00000637493	ENSG00000283329	FAM240B	TRUE	FALSE
chr9	38703856	C	G	ENST00000637493	ENSG00000283329	FAM240B	TRUE	FALSE
chr9	38703856	C	T	ENST00000637493	ENSG00000283329	FAM240B	TRUE	FALSE
chr9	38703858	T	A	ENST00000637493	ENSG00000283329	FAM240B	FALSE	FALSE
chr9	38703861	T	A	ENST00000637493	ENSG00000283329	FAM240B	FALSE	FALSE
chr9	38703873	T	A	ENST00000637493	ENSG00000283329	FAM240B	FALSE	FALSE
chr9	38703876	C	A	ENST00000637493	ENSG00000283329	FAM240B	FALSE	FALSE
chr9	38703879	G	A	ENST00000637493	ENSG00000283329	FAM240B	FALSE	FALSE
chr9	38703888	C	A	ENST00000637493	ENSG00000283329	FAM240B	FALSE	FALSE
chr9	38703891	C	A	ENST00000637493	ENSG00000283329	FAM240B	FALSE	FALSE
chr9	38703897	C	A	ENST00000637493	ENSG00000283329	FAM240B	FALSE	FALSE
chr9	38703900	G	A	ENST00000637493	ENSG00000283329	FAM240B	FALSE	FALSE
chr9	38703901	G	C	ENST00000637493	ENSG00000283329	FAM240B	FALSE	FALSE
chr9	38703901	G	T	ENST00000637493	ENSG00000283329	FAM240B	FALSE	FALSE
chr9	38703912	G	A	ENST00000637493	ENSG00000283329	FAM240B
chr9	38703915	T	A	ENST00000637493	ENSG00000283329	FAM240B
chr9	38703924	C	A	ENST00000637493	ENSG00000283329	FAM240B
chr9	38703927	T	A	ENST00000637493	ENSG00000283329	FAM240B
chr9	38703930	C	A	ENST00000637493	ENSG00000283329	FAM240B		FALSE
chr9	38703931	C	T	ENST00000637493	ENSG00000283329	FAM240B		FALSE
chr9	38703932	C	T	ENST00000637493	ENSG00000283329	FAM240B		FALSE
chr9	38703942	T	A	ENST00000637493	ENSG00000283329	FAM240B		FALSE
chr9	38703948	C	A	ENST00000637493	ENSG00000283329	FAM240B		FALSE
chr9	38703952	A	T	ENST00000637493	ENSG00000283329	FAM240B	FALSE	FALSE
chr9	38703960	C	A	ENST00000637493	ENSG00000283329	FAM240B	FALSE	FALSE
chr9	38703961	A	T	ENST00000637493	ENSG00000283329	FAM240B	FALSE	FALSE
chr9	38703964	G	T	ENST00000637493	ENSG00000283329	FAM240B	FALSE	FALSE
chr9	38703975	C	A	ENST00000637493	ENSG00000283329	FAM240B	FALSE	FALSE
chr9	38703978	G	A	ENST00000637493	ENSG00000283329	FAM240B	FALSE	FALSE
chr9	38703985	G	C	ENST00000637493	ENSG00000283329	FAM240B	FALSE	FALSE
chr9	38703985	G	T	ENST00000637493	ENSG00000283329	FAM240B	FALSE	FALSE
chr9	38703990	G	A	ENST00000637493	ENSG00000283329	FAM240B	FALSE	FALSE
chr9	38704003	C	A	ENST00000637493	ENSG00000283329	FAM240B	TRUE	FALSE
chr9	38704003	C	G	ENST00000637493	ENSG00000283329	FAM240B	TRUE	FALSE
chr9	38704003	C	T	ENST00000637493	ENSG00000283329	FAM240B	TRUE	FALSE
chr9	38704004	T	A	ENST00000637493	ENSG00000283329	FAM240B	TRUE	FALSE
chr9	38704004	T	C	ENST00000637493	ENSG00000283329	FAM240B	TRUE	FALSE
chr9	38704004	T	G	ENST00000637493	ENSG00000283329	FAM240B	TRUE	FALSE
chr9	38720020	A	C	ENST00000637493	ENSG00000283329	FAM240B	FALSE	FALSE
chr9	38720020	A	G	ENST00000637493	ENSG00000283329	FAM240B	FALSE	FALSE
chr9	38720020	A	T	ENST00000637493	ENSG00000283329	FAM240B	FALSE	FALSE
chr9	38720021	C	A	ENST00000637493	ENSG00000283329	FAM240B	FALSE	FALSE
chr9	38720021	C	G	ENST00000637493	ENSG00000283329	FAM240B	FALSE	FALSE
chr9	38720021	C	T	ENST00000637493	ENSG00000283329	FAM240B	FALSE	FALSE
chr9	39073893	G	T	ENST00000297668	ENSG00000106714	CNTNAP3
chr9	39073898	C	A	ENST00000297668	ENSG00000106714	CNTNAP3
chr9	39073901	C	A	ENST00000297668	ENSG00000106714	CNTNAP3
chr9	39073904	T	A	ENST00000297668	ENSG00000106714	CNTNAP3
chr9	39073907	T	A	ENST00000297668	ENSG00000106714	CNTNAP3
chr9	39073909	G	C	ENST00000297668	ENSG00000106714	CNTNAP3
chr9	39073909	G	T	ENST00000297668	ENSG00000106714	CNTNAP3
chr9	39073916	T	A	ENST00000297668	ENSG00000106714	CNTNAP3
chr9	39073918	G	C	ENST00000297668	ENSG00000106714	CNTNAP3
chr9	39073918	G	T	ENST00000297668	ENSG00000106714	CNTNAP3
chr9	39073922	C	A	ENST00000297668	ENSG00000106714	CNTNAP3
chr9	39073928	C	A	ENST00000297668	ENSG00000106714	CNTNAP3
chr9	39073931	T	A	ENST00000297668	ENSG00000106714	CNTNAP3
chr9	39073936	A	C	ENST00000297668	ENSG00000106714	CNTNAP3
chr9	39073936	A	T	ENST00000297668	ENSG00000106714	CNTNAP3
chr9	39073940	T	A	ENST00000297668	ENSG00000106714	CNTNAP3
chr9	39073943	T	A	ENST00000297668	ENSG00000106714	CNTNAP3
chr9	39073946	G	A	ENST00000297668	ENSG00000106714	CNTNAP3
chr9	39073949	G	A	ENST00000297668	ENSG00000106714	CNTNAP3
chr9	39073950	A	C	ENST00000297668	ENSG00000106714	CNTNAP3
chr9	39073950	A	T	ENST00000297668	ENSG00000106714	CNTNAP3
chr9	39073977	G	T	ENST00000297668	ENSG00000106714	CNTNAP3
chr9	39073984	A	T	ENST00000297668	ENSG00000106714	CNTNAP3
chr9	39074012	C	A	ENST00000297668	ENSG00000106714	CNTNAP3	TRUE	FALSE
chr9	39074012	C	G	ENST00000297668	ENSG00000106714	CNTNAP3	TRUE	FALSE
chr9	39074012	C	T	ENST00000297668	ENSG00000106714	CNTNAP3	TRUE	FALSE
chr9	39074013	T	A	ENST00000297668	ENSG00000106714	CNTNAP3	TRUE	FALSE
chr9	39074013	T	C	ENST00000297668	ENSG00000106714	CNTNAP3	TRUE	FALSE
chr9	39074013	T	G	ENST00000297668	ENSG00000106714	CNTNAP3	TRUE	FALSE
chr9	39078383	A	C	ENST00000297668	ENSG00000106714	CNTNAP3	TRUE	FALSE
chr9	39078383	A	G	ENST00000297668	ENSG00000106714	CNTNAP3	TRUE	FALSE
chr9	39078383	A	T	ENST00000297668	ENSG00000106714	CNTNAP3	TRUE	FALSE
chr9	39078384	C	A	ENST00000297668	ENSG00000106714	CNTNAP3	TRUE	FALSE
chr9	39078384	C	G	ENST00000297668	ENSG00000106714	CNTNAP3	TRUE	FALSE
chr9	39078384	C	T	ENST00000297668	ENSG00000106714	CNTNAP3	TRUE	FALSE
chr9	39078388	C	A	ENST00000297668	ENSG00000106714	CNTNAP3
chr9	39078406	T	A	ENST00000297668	ENSG00000106714	CNTNAP3
chr9	39078409	T	A	ENST00000297668	ENSG00000106714	CNTNAP3
chr9	39078423	A	T	ENST00000297668	ENSG00000106714	CNTNAP3
chr9	39078430	C	A	ENST00000297668	ENSG00000106714	CNTNAP3
chr9	39078433	C	A	ENST00000297668	ENSG00000106714	CNTNAP3
chr9	39078436	C	A	ENST00000297668	ENSG00000106714	CNTNAP3
chr9	39078448	C	A	ENST00000297668	ENSG00000106714	CNTNAP3
chr9	39078457	C	A	ENST00000297668	ENSG00000106714	CNTNAP3	TRUE	FALSE
chr9	39078457	C	G	ENST00000297668	ENSG00000106714	CNTNAP3	TRUE	FALSE
chr9	39078457	C	T	ENST00000297668	ENSG00000106714	CNTNAP3	TRUE	FALSE
chr9	39078458	T	A	ENST00000297668	ENSG00000106714	CNTNAP3	TRUE	FALSE
chr9	39078458	T	C	ENST00000297668	ENSG00000106714	CNTNAP3	TRUE	FALSE
chr9	39078458	T	G	ENST00000297668	ENSG00000106714	CNTNAP3	TRUE	FALSE
chr9	39078688	A	C	ENST00000297668	ENSG00000106714	CNTNAP3	TRUE	FALSE
chr9	39078688	A	G	ENST00000297668	ENSG00000106714	CNTNAP3	TRUE	FALSE
chr9	39078688	A	T	ENST00000297668	ENSG00000106714	CNTNAP3	TRUE	FALSE
chr9	39078689	C	A	ENST00000297668	ENSG00000106714	CNTNAP3	TRUE	FALSE
chr9	39078689	C	G	ENST00000297668	ENSG00000106714	CNTNAP3	TRUE	FALSE
chr9	39078689	C	T	ENST00000297668	ENSG00000106714	CNTNAP3	TRUE	FALSE
chr9	39078708	G	A	ENST00000297668	ENSG00000106714	CNTNAP3
chr9	39078720	C	A	ENST00000297668	ENSG00000106714	CNTNAP3
chr9	39078754	G	T	ENST00000297668	ENSG00000106714	CNTNAP3
chr9	39078825	T	A	ENST00000297668	ENSG00000106714	CNTNAP3
chr9	39078857	G	T	ENST00000297668	ENSG00000106714	CNTNAP3
chr9	39078862	G	T	ENST00000297668	ENSG00000106714	CNTNAP3
chr9	39078921	C	A	ENST00000297668	ENSG00000106714	CNTNAP3	TRUE	FALSE
chr9	39078921	C	G	ENST00000297668	ENSG00000106714	CNTNAP3	TRUE	FALSE
chr9	39078921	C	T	ENST00000297668	ENSG00000106714	CNTNAP3	TRUE	FALSE
chr9	39078922	T	A	ENST00000297668	ENSG00000106714	CNTNAP3	TRUE	FALSE
chr9	39078922	T	C	ENST00000297668	ENSG00000106714	CNTNAP3	TRUE	FALSE
chr9	39078922	T	G	ENST00000297668	ENSG00000106714	CNTNAP3	TRUE	FALSE
chr9	39085734	A	C	ENST00000297668	ENSG00000106714	CNTNAP3	TRUE	FALSE
chr9	39085734	A	G	ENST00000297668	ENSG00000106714	CNTNAP3	TRUE	FALSE
chr9	39085734	A	T	ENST00000297668	ENSG00000106714	CNTNAP3	TRUE	FALSE
chr9	39085735	C	A	ENST00000297668	ENSG00000106714	CNTNAP3	TRUE	FALSE
chr9	39085735	C	G	ENST00000297668	ENSG00000106714	CNTNAP3	TRUE	FALSE
chr9	39085735	C	T	ENST00000297668	ENSG00000106714	CNTNAP3	TRUE	FALSE
chr9	39085736	C	A	ENST00000297668	ENSG00000106714	CNTNAP3
chr9	39085738	A	C	ENST00000297668	ENSG00000106714	CNTNAP3
chr9	39085738	A	T	ENST00000297668	ENSG00000106714	CNTNAP3
chr9	39085745	T	A	ENST00000297668	ENSG00000106714	CNTNAP3
chr9	39085748	C	A	ENST00000297668	ENSG00000106714	CNTNAP3
chr9	39085750	A	T	ENST00000297668	ENSG00000106714	CNTNAP3
chr9	39085763	T	A	ENST00000297668	ENSG00000106714	CNTNAP3
chr9	39085778	C	A	ENST00000297668	ENSG00000106714	CNTNAP3
chr9	39085786	G	C	ENST00000297668	ENSG00000106714	CNTNAP3
chr9	39085786	G	T	ENST00000297668	ENSG00000106714	CNTNAP3
chr9	39085792	A	T	ENST00000297668	ENSG00000106714	CNTNAP3
chr9	39085802	G	A	ENST00000297668	ENSG00000106714	CNTNAP3
chr9	39085805	T	A	ENST00000297668	ENSG00000106714	CNTNAP3
chr9	39085808	T	A	ENST00000297668	ENSG00000106714	CNTNAP3
chr9	39085817	G	A	ENST00000297668	ENSG00000106714	CNTNAP3
chr9	39085824	C	A	ENST00000297668	ENSG00000106714	CNTNAP3	FALSE	FALSE
chr9	39085824	C	G	ENST00000297668	ENSG00000106714	CNTNAP3	FALSE	FALSE
chr9	39085824	C	T	ENST00000297668	ENSG00000106714	CNTNAP3	FALSE	FALSE
chr9	39085825	T	A	ENST00000297668	ENSG00000106714	CNTNAP3	FALSE	FALSE
chr9	39085825	T	C	ENST00000297668	ENSG00000106714	CNTNAP3	FALSE	FALSE
chr9	39085825	T	G	ENST00000297668	ENSG00000106714	CNTNAP3	FALSE	FALSE
chr9	39086714	A	C	ENST00000297668	ENSG00000106714	CNTNAP3	TRUE	FALSE
chr9	39086714	A	G	ENST00000297668	ENSG00000106714	CNTNAP3	TRUE	FALSE
chr9	39086714	A	T	ENST00000297668	ENSG00000106714	CNTNAP3	TRUE	FALSE
chr9	39086715	C	A	ENST00000297668	ENSG00000106714	CNTNAP3	TRUE	FALSE
chr9	39086715	C	G	ENST00000297668	ENSG00000106714	CNTNAP3	TRUE	FALSE
chr9	39086715	C	T	ENST00000297668	ENSG00000106714	CNTNAP3	TRUE	FALSE
chr9	39086718	C	A	ENST00000297668	ENSG00000106714	CNTNAP3
chr9	39086736	C	A	ENST00000297668	ENSG00000106714	CNTNAP3
chr9	39086739	C	A	ENST00000297668	ENSG00000106714	CNTNAP3
chr9	39086742	T	A	ENST00000297668	ENSG00000106714	CNTNAP3
chr9	39086751	T	A	ENST00000297668	ENSG00000106714	CNTNAP3
chr9	39086757	G	A	ENST00000297668	ENSG00000106714	CNTNAP3
chr9	39086766	G	A	ENST00000297668	ENSG00000106714	CNTNAP3
chr9	39086784	T	A	ENST00000297668	ENSG00000106714	CNTNAP3
chr9	39086814	G	A	ENST00000297668	ENSG00000106714	CNTNAP3
chr9	39086820	T	A	ENST00000297668	ENSG00000106714	CNTNAP3
chr9	39086829	T	A	ENST00000297668	ENSG00000106714	CNTNAP3
chr9	39086830	G	C	ENST00000297668	ENSG00000106714	CNTNAP3
chr9	39086830	G	T	ENST00000297668	ENSG00000106714	CNTNAP3
chr9	39086841	G	A	ENST00000297668	ENSG00000106714	CNTNAP3
chr9	39086843	A	T	ENST00000297668	ENSG00000106714	CNTNAP3
chr9	39086850	C	A	ENST00000297668	ENSG00000106714	CNTNAP3	TRUE	FALSE
chr9	39086850	C	G	ENST00000297668	ENSG00000106714	CNTNAP3	TRUE	FALSE
chr9	39086850	C	T	ENST00000297668	ENSG00000106714	CNTNAP3	TRUE	FALSE
chr9	39086851	T	A	ENST00000297668	ENSG00000106714	CNTNAP3	TRUE	FALSE
chr9	39086851	T	C	ENST00000297668	ENSG00000106714	CNTNAP3	TRUE	FALSE
chr9	39086851	T	G	ENST00000297668	ENSG00000106714	CNTNAP3	TRUE	FALSE
chr9	39088421	A	C	ENST00000297668	ENSG00000106714	CNTNAP3	TRUE	FALSE
chr9	39088421	A	G	ENST00000297668	ENSG00000106714	CNTNAP3	TRUE	FALSE
chr9	39088421	A	T	ENST00000297668	ENSG00000106714	CNTNAP3	TRUE	FALSE
chr9	39088422	C	A	ENST00000297668	ENSG00000106714	CNTNAP3	TRUE	FALSE
chr9	39088422	C	G	ENST00000297668	ENSG00000106714	CNTNAP3	TRUE	FALSE
chr9	39088422	C	T	ENST00000297668	ENSG00000106714	CNTNAP3	TRUE	FALSE
chr9	39088423	C	A	ENST00000297668	ENSG00000106714	CNTNAP3
chr9	39088443	G	C	ENST00000297668	ENSG00000106714	CNTNAP3
chr9	39088443	G	T	ENST00000297668	ENSG00000106714	CNTNAP3
chr9	39088448	G	C	ENST00000297668	ENSG00000106714	CNTNAP3
chr9	39088448	G	T	ENST00000297668	ENSG00000106714	CNTNAP3
chr9	39088453	C	A	ENST00000297668	ENSG00000106714	CNTNAP3
chr9	39088456	C	A	ENST00000297668	ENSG00000106714	CNTNAP3
chr9	39088457	A	C	ENST00000297668	ENSG00000106714	CNTNAP3
chr9	39088457	A	T	ENST00000297668	ENSG00000106714	CNTNAP3
chr9	39088472	A	C	ENST00000297668	ENSG00000106714	CNTNAP3
chr9	39088472	A	T	ENST00000297668	ENSG00000106714	CNTNAP3
chr9	39088479	A	T	ENST00000297668	ENSG00000106714	CNTNAP3
chr9	39088482	A	C	ENST00000297668	ENSG00000106714	CNTNAP3
chr9	39088482	A	T	ENST00000297668	ENSG00000106714	CNTNAP3
chr9	39088495	G	A	ENST00000297668	ENSG00000106714	CNTNAP3
chr9	39088504	G	A	ENST00000297668	ENSG00000106714	CNTNAP3
chr9	39088525	C	A	ENST00000297668	ENSG00000106714	CNTNAP3
chr9	39088528	T	A	ENST00000297668	ENSG00000106714	CNTNAP3
chr9	39088533	A	T	ENST00000297668	ENSG00000106714	CNTNAP3
chr9	39088546	T	A	ENST00000297668	ENSG00000106714	CNTNAP3
chr9	39088551	A	C	ENST00000297668	ENSG00000106714	CNTNAP3
chr9	39088551	A	T	ENST00000297668	ENSG00000106714	CNTNAP3
chr9	39088554	G	C	ENST00000297668	ENSG00000106714	CNTNAP3
chr9	39088554	G	T	ENST00000297668	ENSG00000106714	CNTNAP3
chr9	39088579	C	A	ENST00000297668	ENSG00000106714	CNTNAP3
chr9	39088584	A	C	ENST00000297668	ENSG00000106714	CNTNAP3
chr9	39088584	A	T	ENST00000297668	ENSG00000106714	CNTNAP3
chr9	39088589	G	C	ENST00000297668	ENSG00000106714	CNTNAP3
chr9	39088589	G	T	ENST00000297668	ENSG00000106714	CNTNAP3
chr9	39088597	C	A	ENST00000297668	ENSG00000106714	CNTNAP3
chr9	39088600	G	A	ENST00000297668	ENSG00000106714	CNTNAP3
chr9	39088607	G	C	ENST00000297668	ENSG00000106714	CNTNAP3
chr9	39088607	G	T	ENST00000297668	ENSG00000106714	CNTNAP3
chr9	39088617	G	C	ENST00000297668	ENSG00000106714	CNTNAP3
chr9	39088617	G	T	ENST00000297668	ENSG00000106714	CNTNAP3
chr9	39088634	A	C	ENST00000297668	ENSG00000106714	CNTNAP3
chr9	39088634	A	T	ENST00000297668	ENSG00000106714	CNTNAP3
chr9	39088648	C	A	ENST00000297668	ENSG00000106714	CNTNAP3	TRUE	FALSE
chr9	39088648	C	G	ENST00000297668	ENSG00000106714	CNTNAP3	TRUE	FALSE
chr9	39088648	C	T	ENST00000297668	ENSG00000106714	CNTNAP3	TRUE	FALSE
chr9	39088649	T	A	ENST00000297668	ENSG00000106714	CNTNAP3	TRUE	FALSE
chr9	39088649	T	C	ENST00000297668	ENSG00000106714	CNTNAP3	TRUE	FALSE
chr9	39088649	T	G	ENST00000297668	ENSG00000106714	CNTNAP3	TRUE	FALSE
chr9	39099909	A	C	ENST00000297668	ENSG00000106714	CNTNAP3	TRUE	FALSE
chr9	39099909	A	G	ENST00000297668	ENSG00000106714	CNTNAP3	FALSE	FALSE
chr9	39099909	A	T	ENST00000297668	ENSG00000106714	CNTNAP3	TRUE	FALSE
chr9	39099910	C	A	ENST00000297668	ENSG00000106714	CNTNAP3	TRUE	FALSE
chr9	39099910	C	G	ENST00000297668	ENSG00000106714	CNTNAP3	TRUE	FALSE
chr9	39099910	C	T	ENST00000297668	ENSG00000106714	CNTNAP3	TRUE	FALSE
chr9	39099911	C	A	ENST00000297668	ENSG00000106714	CNTNAP3
chr9	39099918	G	T	ENST00000297668	ENSG00000106714	CNTNAP3
chr9	39099933	A	C	ENST00000297668	ENSG00000106714	CNTNAP3
chr9	39099933	A	T	ENST00000297668	ENSG00000106714	CNTNAP3
chr9	39099940	G	C	ENST00000297668	ENSG00000106714	CNTNAP3
chr9	39099940	G	T	ENST00000297668	ENSG00000106714	CNTNAP3
chr9	39099948	A	T	ENST00000297668	ENSG00000106714	CNTNAP3
chr9	39099954	A	T	ENST00000297668	ENSG00000106714	CNTNAP3
chr9	39099974	T	A	ENST00000297668	ENSG00000106714	CNTNAP3
chr9	39099977	C	A	ENST00000297668	ENSG00000106714	CNTNAP3
chr9	39099980	T	A	ENST00000297668	ENSG00000106714	CNTNAP3
chr9	39099981	G	T	ENST00000297668	ENSG00000106714	CNTNAP3
chr9	39099986	T	A	ENST00000297668	ENSG00000106714	CNTNAP3
chr9	39099992	C	A	ENST00000297668	ENSG00000106714	CNTNAP3
chr9	39099999	A	T	ENST00000297668	ENSG00000106714	CNTNAP3
chr9	39100003	A	T	ENST00000297668	ENSG00000106714	CNTNAP3
chr9	39100010	C	A	ENST00000297668	ENSG00000106714	CNTNAP3
chr9	39100011	A	C	ENST00000297668	ENSG00000106714	CNTNAP3
chr9	39100011	A	T	ENST00000297668	ENSG00000106714	CNTNAP3
chr9	39100020	G	T	ENST00000297668	ENSG00000106714	CNTNAP3
chr9	39100028	C	A	ENST00000297668	ENSG00000106714	CNTNAP3
chr9	39100032	A	T	ENST00000297668	ENSG00000106714	CNTNAP3
chr9	39100043	C	A	ENST00000297668	ENSG00000106714	CNTNAP3
chr9	39100049	C	A	ENST00000297668	ENSG00000106714	CNTNAP3
chr9	39100067	T	A	ENST00000297668	ENSG00000106714	CNTNAP3
chr9	39100070	C	A	ENST00000297668	ENSG00000106714	CNTNAP3
chr9	39100073	C	A	ENST00000297668	ENSG00000106714	CNTNAP3
chr9	39100096	A	T	ENST00000297668	ENSG00000106714	CNTNAP3
chr9	39100100	G	A	ENST00000297668	ENSG00000106714	CNTNAP3
chr9	39100113	G	T	ENST00000297668	ENSG00000106714	CNTNAP3
chr9	39100118	C	A	ENST00000297668	ENSG00000106714	CNTNAP3
chr9	39100130	T	A	ENST00000297668	ENSG00000106714	CNTNAP3
chr9	39100133	G	A	ENST00000297668	ENSG00000106714	CNTNAP3
chr9	39100136	T	A	ENST00000297668	ENSG00000106714	CNTNAP3
chr9	39100148	C	A	ENST00000297668	ENSG00000106714	CNTNAP3
chr9	39100151	C	A	ENST00000297668	ENSG00000106714	CNTNAP3	FALSE	FALSE
chr9	39100151	C	G	ENST00000297668	ENSG00000106714	CNTNAP3	FALSE	FALSE
chr9	39100151	C	T	ENST00000297668	ENSG00000106714	CNTNAP3	FALSE	FALSE
chr9	39100152	T	A	ENST00000297668	ENSG00000106714	CNTNAP3	FALSE	FALSE
chr9	39100152	T	C	ENST00000297668	ENSG00000106714	CNTNAP3	FALSE	FALSE
chr9	39100152	T	G	ENST00000297668	ENSG00000106714	CNTNAP3	FALSE	FALSE
chr9	39102495	A	C	ENST00000297668	ENSG00000106714	CNTNAP3	TRUE	FALSE
chr9	39102495	A	G	ENST00000297668	ENSG00000106714	CNTNAP3	TRUE	FALSE
chr9	39102495	A	T	ENST00000297668	ENSG00000106714	CNTNAP3	TRUE	FALSE
chr9	39102496	C	A	ENST00000297668	ENSG00000106714	CNTNAP3	TRUE	FALSE
chr9	39102496	C	G	ENST00000297668	ENSG00000106714	CNTNAP3	TRUE	FALSE
chr9	39102496	C	T	ENST00000297668	ENSG00000106714	CNTNAP3	TRUE	FALSE
chr9	39102509	G	A	ENST00000297668	ENSG00000106714	CNTNAP3
chr9	39102521	G	A	ENST00000297668	ENSG00000106714	CNTNAP3
chr9	39102523	A	C	ENST00000297668	ENSG00000106714	CNTNAP3
chr9	39102523	A	T	ENST00000297668	ENSG00000106714	CNTNAP3
chr9	39102554	G	A	ENST00000297668	ENSG00000106714	CNTNAP3
chr9	39102560	T	A	ENST00000297668	ENSG00000106714	CNTNAP3
chr9	39102563	G	A	ENST00000297668	ENSG00000106714	CNTNAP3
chr9	39102572	G	A	ENST00000297668	ENSG00000106714	CNTNAP3
chr9	39102581	G	A	ENST00000297668	ENSG00000106714	CNTNAP3
chr9	39102593	C	A	ENST00000297668	ENSG00000106714	CNTNAP3
chr9	39102596	T	A	ENST00000297668	ENSG00000106714	CNTNAP3
chr9	39102605	T	A	ENST00000297668	ENSG00000106714	CNTNAP3
chr9	39102608	C	A	ENST00000297668	ENSG00000106714	CNTNAP3
chr9	39102624	C	T	ENST00000297668	ENSG00000106714	CNTNAP3
chr9	39102625	C	T	ENST00000297668	ENSG00000106714	CNTNAP3
chr9	39102629	G	A	ENST00000297668	ENSG00000106714	CNTNAP3
chr9	39102652	G	C	ENST00000297668	ENSG00000106714	CNTNAP3
chr9	39102652	G	T	ENST00000297668	ENSG00000106714	CNTNAP3
chr9	39102656	G	A	ENST00000297668	ENSG00000106714	CNTNAP3
chr9	39102668	C	A	ENST00000297668	ENSG00000106714	CNTNAP3
chr9	39102669	A	T	ENST00000297668	ENSG00000106714	CNTNAP3
chr9	39102677	C	A	ENST00000297668	ENSG00000106714	CNTNAP3
chr9	39102707	C	A	ENST00000297668	ENSG00000106714	CNTNAP3
chr9	39102716	C	A	ENST00000297668	ENSG00000106714	CNTNAP3	TRUE	FALSE
chr9	39102716	C	G	ENST00000297668	ENSG00000106714	CNTNAP3	TRUE	FALSE
chr9	39102716	C	T	ENST00000297668	ENSG00000106714	CNTNAP3	FALSE	FALSE
chr9	39102717	T	A	ENST00000297668	ENSG00000106714	CNTNAP3	TRUE	FALSE
chr9	39102717	T	C	ENST00000297668	ENSG00000106714	CNTNAP3	FALSE	FALSE
chr9	39102717	T	G	ENST00000297668	ENSG00000106714	CNTNAP3	TRUE	FALSE
chr9	39103742	A	C	ENST00000297668	ENSG00000106714	CNTNAP3	TRUE	FALSE
chr9	39103742	A	G	ENST00000297668	ENSG00000106714	CNTNAP3	TRUE	FALSE
chr9	39103742	A	T	ENST00000297668	ENSG00000106714	CNTNAP3	TRUE	FALSE
chr9	39103743	C	A	ENST00000297668	ENSG00000106714	CNTNAP3	TRUE	FALSE
chr9	39103743	C	G	ENST00000297668	ENSG00000106714	CNTNAP3	TRUE	FALSE
chr9	39103743	C	T	ENST00000297668	ENSG00000106714	CNTNAP3	TRUE	FALSE
chr9	39103753	C	A	ENST00000297668	ENSG00000106714	CNTNAP3
chr9	39103786	C	A	ENST00000297668	ENSG00000106714	CNTNAP3
chr9	39103816	T	A	ENST00000297668	ENSG00000106714	CNTNAP3
chr9	39103826	G	T	ENST00000297668	ENSG00000106714	CNTNAP3
chr9	39103846	C	A	ENST00000297668	ENSG00000106714	CNTNAP3
chr9	39103849	C	A	ENST00000297668	ENSG00000106714	CNTNAP3
chr9	39103871	G	C	ENST00000297668	ENSG00000106714	CNTNAP3
chr9	39103871	G	T	ENST00000297668	ENSG00000106714	CNTNAP3
chr9	39103875	G	C	ENST00000297668	ENSG00000106714	CNTNAP3
chr9	39103875	G	T	ENST00000297668	ENSG00000106714	CNTNAP3
chr9	39103882	C	A	ENST00000297668	ENSG00000106714	CNTNAP3
chr9	39103899	G	C	ENST00000297668	ENSG00000106714	CNTNAP3
chr9	39103899	G	T	ENST00000297668	ENSG00000106714	CNTNAP3
chr9	39103904	C	T	ENST00000297668	ENSG00000106714	CNTNAP3
chr9	39103905	C	T	ENST00000297668	ENSG00000106714	CNTNAP3
chr9	39103911	G	C	ENST00000297668	ENSG00000106714	CNTNAP3
chr9	39103911	G	T	ENST00000297668	ENSG00000106714	CNTNAP3
chr9	39103915	C	A	ENST00000297668	ENSG00000106714	CNTNAP3	TRUE	FALSE
chr9	39103915	C	G	ENST00000297668	ENSG00000106714	CNTNAP3	TRUE	FALSE
chr9	39103915	C	T	ENST00000297668	ENSG00000106714	CNTNAP3	TRUE	FALSE
chr9	39103916	T	A	ENST00000297668	ENSG00000106714	CNTNAP3	TRUE	FALSE
chr9	39103916	T	C	ENST00000297668	ENSG00000106714	CNTNAP3	TRUE	FALSE
chr9	39103916	T	G	ENST00000297668	ENSG00000106714	CNTNAP3	TRUE	FALSE
chr9	39109158	A	C	ENST00000297668	ENSG00000106714	CNTNAP3	TRUE	FALSE
chr9	39109158	A	G	ENST00000297668	ENSG00000106714	CNTNAP3	TRUE	FALSE
chr9	39109158	A	T	ENST00000297668	ENSG00000106714	CNTNAP3	TRUE	FALSE
chr9	39109159	C	A	ENST00000297668	ENSG00000106714	CNTNAP3	TRUE	FALSE
chr9	39109159	C	G	ENST00000297668	ENSG00000106714	CNTNAP3	TRUE	FALSE
chr9	39109159	C	T	ENST00000297668	ENSG00000106714	CNTNAP3	TRUE	FALSE
chr9	39109160	G	A	ENST00000297668	ENSG00000106714	CNTNAP3
chr9	39109166	C	A	ENST00000297668	ENSG00000106714	CNTNAP3
chr9	39109170	G	T	ENST00000297668	ENSG00000106714	CNTNAP3
chr9	39109191	A	C	ENST00000297668	ENSG00000106714	CNTNAP3
chr9	39109191	A	T	ENST00000297668	ENSG00000106714	CNTNAP3
chr9	39109202	C	A	ENST00000297668	ENSG00000106714	CNTNAP3
chr9	39109214	G	A	ENST00000297668	ENSG00000106714	CNTNAP3
chr9	39109238	G	A	ENST00000297668	ENSG00000106714	CNTNAP3
chr9	39109256	C	A	ENST00000297668	ENSG00000106714	CNTNAP3
chr9	39109259	T	A	ENST00000297668	ENSG00000106714	CNTNAP3
chr9	39109262	G	A	ENST00000297668	ENSG00000106714	CNTNAP3
chr9	39109287	C	T	ENST00000297668	ENSG00000106714	CNTNAP3
chr9	39109288	C	A	ENST00000297668	ENSG00000106714	CNTNAP3	TRUE	FALSE
chr9	39109288	C	G	ENST00000297668	ENSG00000106714	CNTNAP3	TRUE	FALSE
chr9	39109288	C	T	ENST00000297668	ENSG00000106714	CNTNAP3	TRUE	FALSE
chr9	39109289	T	A	ENST00000297668	ENSG00000106714	CNTNAP3	TRUE	FALSE
chr9	39109289	T	C	ENST00000297668	ENSG00000106714	CNTNAP3	TRUE	FALSE
chr9	39109289	T	G	ENST00000297668	ENSG00000106714	CNTNAP3	TRUE	FALSE
chr9	39118101	A	C	ENST00000297668	ENSG00000106714	CNTNAP3	FALSE	FALSE
chr9	39118101	A	G	ENST00000297668	ENSG00000106714	CNTNAP3	FALSE	FALSE
chr9	39118101	A	T	ENST00000297668	ENSG00000106714	CNTNAP3	FALSE	FALSE
chr9	39118102	C	A	ENST00000297668	ENSG00000106714	CNTNAP3	FALSE	FALSE
chr9	39118102	C	G	ENST00000297668	ENSG00000106714	CNTNAP3	FALSE	FALSE
chr9	39118102	C	T	ENST00000297668	ENSG00000106714	CNTNAP3	FALSE	FALSE
chr9	39118103	C	T	ENST00000297668	ENSG00000106714	CNTNAP3
chr9	39118107	C	A	ENST00000297668	ENSG00000106714	CNTNAP3
chr9	39118123	A	T	ENST00000297668	ENSG00000106714	CNTNAP3
chr9	39118129	G	T	ENST00000297668	ENSG00000106714	CNTNAP3
chr9	39118132	G	C	ENST00000297668	ENSG00000106714	CNTNAP3
chr9	39118132	G	T	ENST00000297668	ENSG00000106714	CNTNAP3
chr9	39118135	A	C	ENST00000297668	ENSG00000106714	CNTNAP3
chr9	39118135	A	T	ENST00000297668	ENSG00000106714	CNTNAP3
chr9	39118140	G	A	ENST00000297668	ENSG00000106714	CNTNAP3
chr9	39118150	G	T	ENST00000297668	ENSG00000106714	CNTNAP3
chr9	39118161	C	A	ENST00000297668	ENSG00000106714	CNTNAP3
chr9	39118163	A	C	ENST00000297668	ENSG00000106714	CNTNAP3
chr9	39118163	A	T	ENST00000297668	ENSG00000106714	CNTNAP3
chr9	39118167	C	A	ENST00000297668	ENSG00000106714	CNTNAP3
chr9	39118168	A	T	ENST00000297668	ENSG00000106714	CNTNAP3
chr9	39118174	A	T	ENST00000297668	ENSG00000106714	CNTNAP3
chr9	39118179	T	A	ENST00000297668	ENSG00000106714	CNTNAP3
chr9	39118182	G	A	ENST00000297668	ENSG00000106714	CNTNAP3
chr9	39118203	C	A	ENST00000297668	ENSG00000106714	CNTNAP3
chr9	39118204	C	T	ENST00000297668	ENSG00000106714	CNTNAP3
chr9	39118205	C	T	ENST00000297668	ENSG00000106714	CNTNAP3
chr9	39118221	C	A	ENST00000297668	ENSG00000106714	CNTNAP3
chr9	39118230	T	A	ENST00000297668	ENSG00000106714	CNTNAP3
chr9	39118233	C	A	ENST00000297668	ENSG00000106714	CNTNAP3
chr9	39118237	C	T	ENST00000297668	ENSG00000106714	CNTNAP3
chr9	39118238	C	T	ENST00000297668	ENSG00000106714	CNTNAP3
chr9	39118240	C	T	ENST00000297668	ENSG00000106714	CNTNAP3
chr9	39118241	C	T	ENST00000297668	ENSG00000106714	CNTNAP3
chr9	39118257	C	A	ENST00000297668	ENSG00000106714	CNTNAP3
chr9	39118260	C	A	ENST00000297668	ENSG00000106714	CNTNAP3	TRUE	FALSE
chr9	39118260	C	G	ENST00000297668	ENSG00000106714	CNTNAP3	TRUE	FALSE
chr9	39118260	C	T	ENST00000297668	ENSG00000106714	CNTNAP3	TRUE	FALSE
chr9	39118261	T	A	ENST00000297668	ENSG00000106714	CNTNAP3	TRUE	FALSE
chr9	39118261	T	C	ENST00000297668	ENSG00000106714	CNTNAP3	TRUE	FALSE
chr9	39118261	T	G	ENST00000297668	ENSG00000106714	CNTNAP3	TRUE	FALSE
chr9	39132930	A	C	ENST00000297668	ENSG00000106714	CNTNAP3	TRUE	FALSE
chr9	39132930	A	G	ENST00000297668	ENSG00000106714	CNTNAP3	FALSE	FALSE
chr9	39132930	A	T	ENST00000297668	ENSG00000106714	CNTNAP3	TRUE	FALSE
chr9	39132931	C	A	ENST00000297668	ENSG00000106714	CNTNAP3	TRUE	FALSE
chr9	39132931	C	G	ENST00000297668	ENSG00000106714	CNTNAP3	TRUE	FALSE
chr9	39132931	C	T	ENST00000297668	ENSG00000106714	CNTNAP3	TRUE	FALSE
chr9	39132935	G	A	ENST00000297668	ENSG00000106714	CNTNAP3	TRUE	TRUE
chr9	39132937	G	C	ENST00000297668	ENSG00000106714	CNTNAP3	TRUE	TRUE
chr9	39132937	G	T	ENST00000297668	ENSG00000106714	CNTNAP3	TRUE	TRUE
chr9	39132960	G	T	ENST00000297668	ENSG00000106714	CNTNAP3	TRUE	TRUE
chr9	39132980	G	A	ENST00000297668	ENSG00000106714	CNTNAP3	TRUE	TRUE
chr9	39132983	C	A	ENST00000297668	ENSG00000106714	CNTNAP3	TRUE	TRUE
chr9	39132984	G	T	ENST00000297668	ENSG00000106714	CNTNAP3	TRUE	TRUE
chr9	39132992	C	A	ENST00000297668	ENSG00000106714	CNTNAP3	TRUE	TRUE
chr9	39133019	G	A	ENST00000297668	ENSG00000106714	CNTNAP3
chr9	39133035	G	C	ENST00000297668	ENSG00000106714	CNTNAP3
chr9	39133035	G	T	ENST00000297668	ENSG00000106714	CNTNAP3
chr9	39133054	G	T	ENST00000297668	ENSG00000106714	CNTNAP3
chr9	39133082	G	A	ENST00000297668	ENSG00000106714	CNTNAP3
chr9	39133112	G	A	ENST00000297668	ENSG00000106714	CNTNAP3
chr9	39133122	C	T	ENST00000297668	ENSG00000106714	CNTNAP3
chr9	39133123	C	T	ENST00000297668	ENSG00000106714	CNTNAP3
chr9	39133136	C	A	ENST00000297668	ENSG00000106714	CNTNAP3	FALSE	FALSE
chr9	39133136	C	G	ENST00000297668	ENSG00000106714	CNTNAP3	FALSE	FALSE
chr9	39133136	C	T	ENST00000297668	ENSG00000106714	CNTNAP3	FALSE	FALSE
chr9	39133137	T	A	ENST00000297668	ENSG00000106714	CNTNAP3	FALSE	FALSE
chr9	39133137	T	C	ENST00000297668	ENSG00000106714	CNTNAP3	FALSE	FALSE
chr9	39133137	T	G	ENST00000297668	ENSG00000106714	CNTNAP3	FALSE	FALSE
chr9	39140517	A	C	ENST00000297668	ENSG00000106714	CNTNAP3	TRUE	FALSE
chr9	39140517	A	G	ENST00000297668	ENSG00000106714	CNTNAP3	FALSE	FALSE
chr9	39140517	A	T	ENST00000297668	ENSG00000106714	CNTNAP3	TRUE	FALSE
chr9	39140518	C	A	ENST00000297668	ENSG00000106714	CNTNAP3	TRUE	FALSE
chr9	39140518	C	G	ENST00000297668	ENSG00000106714	CNTNAP3	TRUE	FALSE
chr9	39140518	C	T	ENST00000297668	ENSG00000106714	CNTNAP3	TRUE	FALSE
chr9	39140529	G	T	ENST00000297668	ENSG00000106714	CNTNAP3
chr9	39140532	G	C	ENST00000297668	ENSG00000106714	CNTNAP3
chr9	39140532	G	T	ENST00000297668	ENSG00000106714	CNTNAP3
chr9	39140549	C	A	ENST00000297668	ENSG00000106714	CNTNAP3
chr9	39140564	C	A	ENST00000297668	ENSG00000106714	CNTNAP3
chr9	39140577	A	C	ENST00000297668	ENSG00000106714	CNTNAP3
chr9	39140577	A	T	ENST00000297668	ENSG00000106714	CNTNAP3
chr9	39140580	G	C	ENST00000297668	ENSG00000106714	CNTNAP3
chr9	39140580	G	T	ENST00000297668	ENSG00000106714	CNTNAP3
chr9	39140603	G	A	ENST00000297668	ENSG00000106714	CNTNAP3
chr9	39140609	T	A	ENST00000297668	ENSG00000106714	CNTNAP3
chr9	39140618	C	A	ENST00000297668	ENSG00000106714	CNTNAP3
chr9	39140619	A	T	ENST00000297668	ENSG00000106714	CNTNAP3
chr9	39140627	G	A	ENST00000297668	ENSG00000106714	CNTNAP3
chr9	39140630	C	A	ENST00000297668	ENSG00000106714	CNTNAP3
chr9	39140631	G	C	ENST00000297668	ENSG00000106714	CNTNAP3
chr9	39140631	G	T	ENST00000297668	ENSG00000106714	CNTNAP3
chr9	39140639	C	A	ENST00000297668	ENSG00000106714	CNTNAP3	TRUE	FALSE
chr9	39140639	C	G	ENST00000297668	ENSG00000106714	CNTNAP3	TRUE	FALSE
chr9	39140639	C	T	ENST00000297668	ENSG00000106714	CNTNAP3	TRUE	FALSE
chr9	39140640	T	A	ENST00000297668	ENSG00000106714	CNTNAP3	TRUE	FALSE
chr9	39140640	T	C	ENST00000297668	ENSG00000106714	CNTNAP3	TRUE	FALSE
chr9	39140640	T	G	ENST00000297668	ENSG00000106714	CNTNAP3	TRUE	FALSE
chr9	39144238	A	C	ENST00000297668	ENSG00000106714	CNTNAP3	TRUE	FALSE
chr9	39144238	A	G	ENST00000297668	ENSG00000106714	CNTNAP3	TRUE	FALSE
chr9	39144238	A	T	ENST00000297668	ENSG00000106714	CNTNAP3	TRUE	FALSE
chr9	39144239	C	A	ENST00000297668	ENSG00000106714	CNTNAP3	TRUE	FALSE
chr9	39144239	C	G	ENST00000297668	ENSG00000106714	CNTNAP3	TRUE	FALSE
chr9	39144239	C	T	ENST00000297668	ENSG00000106714	CNTNAP3	TRUE	FALSE
chr9	39144247	G	T	ENST00000297668	ENSG00000106714	CNTNAP3
chr9	39144255	C	A	ENST00000297668	ENSG00000106714	CNTNAP3
chr9	39144262	A	C	ENST00000297668	ENSG00000106714	CNTNAP3
chr9	39144262	A	T	ENST00000297668	ENSG00000106714	CNTNAP3
chr9	39144277	A	T	ENST00000297668	ENSG00000106714	CNTNAP3
chr9	39144283	A	T	ENST00000297668	ENSG00000106714	CNTNAP3
chr9	39144298	C	T	ENST00000297668	ENSG00000106714	CNTNAP3
chr9	39144299	C	T	ENST00000297668	ENSG00000106714	CNTNAP3
chr9	39144302	G	T	ENST00000297668	ENSG00000106714	CNTNAP3
chr9	39144306	G	A	ENST00000297668	ENSG00000106714	CNTNAP3
chr9	39144310	A	T	ENST00000297668	ENSG00000106714	CNTNAP3
chr9	39144315	C	A	ENST00000297668	ENSG00000106714	CNTNAP3
chr9	39144327	C	A	ENST00000297668	ENSG00000106714	CNTNAP3
chr9	39144328	A	T	ENST00000297668	ENSG00000106714	CNTNAP3
chr9	39144331	G	C	ENST00000297668	ENSG00000106714	CNTNAP3
chr9	39144331	G	T	ENST00000297668	ENSG00000106714	CNTNAP3
chr9	39144341	A	T	ENST00000297668	ENSG00000106714	CNTNAP3
chr9	39144343	G	T	ENST00000297668	ENSG00000106714	CNTNAP3
chr9	39144347	C	A	ENST00000297668	ENSG00000106714	CNTNAP3	TRUE	FALSE
chr9	39144347	C	G	ENST00000297668	ENSG00000106714	CNTNAP3	TRUE	FALSE
chr9	39144347	C	T	ENST00000297668	ENSG00000106714	CNTNAP3	TRUE	FALSE
chr9	39144348	T	A	ENST00000297668	ENSG00000106714	CNTNAP3	TRUE	FALSE
chr9	39144348	T	C	ENST00000297668	ENSG00000106714	CNTNAP3	TRUE	FALSE
chr9	39144348	T	G	ENST00000297668	ENSG00000106714	CNTNAP3	TRUE	FALSE
chr9	39149804	A	C	ENST00000297668	ENSG00000106714	CNTNAP3	TRUE	FALSE
chr9	39149804	A	G	ENST00000297668	ENSG00000106714	CNTNAP3	TRUE	FALSE
chr9	39149804	A	T	ENST00000297668	ENSG00000106714	CNTNAP3	TRUE	FALSE
chr9	39149805	C	A	ENST00000297668	ENSG00000106714	CNTNAP3	TRUE	FALSE
chr9	39149805	C	G	ENST00000297668	ENSG00000106714	CNTNAP3	TRUE	FALSE
chr9	39149805	C	T	ENST00000297668	ENSG00000106714	CNTNAP3	TRUE	FALSE
chr9	39149820	G	T	ENST00000297668	ENSG00000106714	CNTNAP3
chr9	39149834	G	A	ENST00000297668	ENSG00000106714	CNTNAP3
chr9	39149864	G	A	ENST00000297668	ENSG00000106714	CNTNAP3
chr9	39149867	G	A	ENST00000297668	ENSG00000106714	CNTNAP3
chr9	39149872	A	C	ENST00000297668	ENSG00000106714	CNTNAP3
chr9	39149872	A	T	ENST00000297668	ENSG00000106714	CNTNAP3
chr9	39149891	T	A	ENST00000297668	ENSG00000106714	CNTNAP3
chr9	39149916	G	T	ENST00000297668	ENSG00000106714	CNTNAP3
chr9	39149924	G	A	ENST00000297668	ENSG00000106714	CNTNAP3
chr9	39149933	C	A	ENST00000297668	ENSG00000106714	CNTNAP3
chr9	39149945	T	A	ENST00000297668	ENSG00000106714	CNTNAP3
chr9	39149946	A	T	ENST00000297668	ENSG00000106714	CNTNAP3
chr9	39149951	C	A	ENST00000297668	ENSG00000106714	CNTNAP3
chr9	39149973	G	T	ENST00000297668	ENSG00000106714	CNTNAP3
chr9	39149978	C	A	ENST00000297668	ENSG00000106714	CNTNAP3	TRUE	FALSE
chr9	39149978	C	G	ENST00000297668	ENSG00000106714	CNTNAP3	TRUE	FALSE
chr9	39149978	C	T	ENST00000297668	ENSG00000106714	CNTNAP3	TRUE	FALSE
chr9	39149979	T	A	ENST00000297668	ENSG00000106714	CNTNAP3	TRUE	FALSE
chr9	39149979	T	C	ENST00000297668	ENSG00000106714	CNTNAP3	TRUE	FALSE
chr9	39149979	T	G	ENST00000297668	ENSG00000106714	CNTNAP3	TRUE	FALSE
chr9	39165931	A	C	ENST00000297668	ENSG00000106714	CNTNAP3	TRUE	FALSE
chr9	39165931	A	G	ENST00000297668	ENSG00000106714	CNTNAP3	TRUE	FALSE
chr9	39165931	A	T	ENST00000297668	ENSG00000106714	CNTNAP3	TRUE	FALSE
chr9	39165932	C	A	ENST00000297668	ENSG00000106714	CNTNAP3	TRUE	FALSE
chr9	39165932	C	G	ENST00000297668	ENSG00000106714	CNTNAP3	TRUE	FALSE
chr9	39165932	C	T	ENST00000297668	ENSG00000106714	CNTNAP3	TRUE	FALSE
chr9	39165936	C	A	ENST00000297668	ENSG00000106714	CNTNAP3
chr9	39165940	A	C	ENST00000297668	ENSG00000106714	CNTNAP3
chr9	39165940	A	T	ENST00000297668	ENSG00000106714	CNTNAP3
chr9	39165943	A	C	ENST00000297668	ENSG00000106714	CNTNAP3
chr9	39165943	A	T	ENST00000297668	ENSG00000106714	CNTNAP3
chr9	39165956	G	C	ENST00000297668	ENSG00000106714	CNTNAP3
chr9	39165956	G	T	ENST00000297668	ENSG00000106714	CNTNAP3
chr9	39165984	G	A	ENST00000297668	ENSG00000106714	CNTNAP3
chr9	39166024	C	T	ENST00000297668	ENSG00000106714	CNTNAP3
chr9	39166025	C	T	ENST00000297668	ENSG00000106714	CNTNAP3
chr9	39166029	T	A	ENST00000297668	ENSG00000106714	CNTNAP3
chr9	39166051	C	T	ENST00000297668	ENSG00000106714	CNTNAP3
chr9	39166052	C	T	ENST00000297668	ENSG00000106714	CNTNAP3
chr9	39166056	G	A	ENST00000297668	ENSG00000106714	CNTNAP3
chr9	39166067	A	C	ENST00000297668	ENSG00000106714	CNTNAP3
chr9	39166067	A	T	ENST00000297668	ENSG00000106714	CNTNAP3
chr9	39166071	C	A	ENST00000297668	ENSG00000106714	CNTNAP3
chr9	39166077	C	A	ENST00000297668	ENSG00000106714	CNTNAP3	TRUE	FALSE
chr9	39166077	C	G	ENST00000297668	ENSG00000106714	CNTNAP3	TRUE	FALSE
chr9	39166077	C	T	ENST00000297668	ENSG00000106714	CNTNAP3	TRUE	FALSE
chr9	39166078	T	A	ENST00000297668	ENSG00000106714	CNTNAP3	TRUE	FALSE
chr9	39166078	T	C	ENST00000297668	ENSG00000106714	CNTNAP3	TRUE	FALSE
chr9	39166078	T	G	ENST00000297668	ENSG00000106714	CNTNAP3	TRUE	FALSE
chr9	39171367	A	C	ENST00000297668	ENSG00000106714	CNTNAP3	TRUE	FALSE
chr9	39171367	A	G	ENST00000297668	ENSG00000106714	CNTNAP3	TRUE	FALSE
chr9	39171367	A	T	ENST00000297668	ENSG00000106714	CNTNAP3	TRUE	FALSE
chr9	39171368	C	A	ENST00000297668	ENSG00000106714	CNTNAP3	TRUE	FALSE
chr9	39171368	C	G	ENST00000297668	ENSG00000106714	CNTNAP3	TRUE	FALSE
chr9	39171368	C	T	ENST00000297668	ENSG00000106714	CNTNAP3	TRUE	FALSE
chr9	39171389	G	C	ENST00000297668	ENSG00000106714	CNTNAP3
chr9	39171389	G	T	ENST00000297668	ENSG00000106714	CNTNAP3
chr9	39171393	G	A	ENST00000297668	ENSG00000106714	CNTNAP3
chr9	39171396	C	A	ENST00000297668	ENSG00000106714	CNTNAP3
chr9	39171402	G	A	ENST00000297668	ENSG00000106714	CNTNAP3
chr9	39171417	T	A	ENST00000297668	ENSG00000106714	CNTNAP3
chr9	39171423	T	A	ENST00000297668	ENSG00000106714	CNTNAP3
chr9	39171432	T	A	ENST00000297668	ENSG00000106714	CNTNAP3
chr9	39171455	G	C	ENST00000297668	ENSG00000106714	CNTNAP3
chr9	39171455	G	T	ENST00000297668	ENSG00000106714	CNTNAP3
chr9	39171465	G	A	ENST00000297668	ENSG00000106714	CNTNAP3
chr9	39171471	C	A	ENST00000297668	ENSG00000106714	CNTNAP3
chr9	39171482	A	T	ENST00000297668	ENSG00000106714	CNTNAP3
chr9	39171489	C	A	ENST00000297668	ENSG00000106714	CNTNAP3
chr9	39171495	T	A	ENST00000297668	ENSG00000106714	CNTNAP3
chr9	39171499	C	T	ENST00000297668	ENSG00000106714	CNTNAP3
chr9	39171500	C	T	ENST00000297668	ENSG00000106714	CNTNAP3
chr9	39171507	G	A	ENST00000297668	ENSG00000106714	CNTNAP3
chr9	39171513	G	A	ENST00000297668	ENSG00000106714	CNTNAP3
chr9	39171531	T	A	ENST00000297668	ENSG00000106714	CNTNAP3
chr9	39171537	C	A	ENST00000297668	ENSG00000106714	CNTNAP3
chr9	39171562	A	C	ENST00000297668	ENSG00000106714	CNTNAP3
chr9	39171562	A	T	ENST00000297668	ENSG00000106714	CNTNAP3
chr9	39171600	G	A	ENST00000297668	ENSG00000106714	CNTNAP3
chr9	39171606	G	A	ENST00000297668	ENSG00000106714	CNTNAP3
chr9	39171610	A	T	ENST00000297668	ENSG00000106714	CNTNAP3
chr9	39171614	G	C	ENST00000297668	ENSG00000106714	CNTNAP3
chr9	39171614	G	T	ENST00000297668	ENSG00000106714	CNTNAP3
chr9	39171630	C	A	ENST00000297668	ENSG00000106714	CNTNAP3
chr9	39171631	C	A	ENST00000297668	ENSG00000106714	CNTNAP3	TRUE	FALSE
chr9	39171631	C	G	ENST00000297668	ENSG00000106714	CNTNAP3	TRUE	FALSE
chr9	39171631	C	T	ENST00000297668	ENSG00000106714	CNTNAP3	TRUE	FALSE
chr9	39171632	T	A	ENST00000297668	ENSG00000106714	CNTNAP3	TRUE	FALSE
chr9	39171632	T	C	ENST00000297668	ENSG00000106714	CNTNAP3	TRUE	FALSE
chr9	39171632	T	G	ENST00000297668	ENSG00000106714	CNTNAP3	TRUE	FALSE
chr9	39175947	A	C	ENST00000297668	ENSG00000106714	CNTNAP3	TRUE	FALSE
chr9	39175947	A	G	ENST00000297668	ENSG00000106714	CNTNAP3	TRUE	FALSE
chr9	39175947	A	T	ENST00000297668	ENSG00000106714	CNTNAP3	TRUE	FALSE
chr9	39175948	C	A	ENST00000297668	ENSG00000106714	CNTNAP3	TRUE	FALSE
chr9	39175948	C	G	ENST00000297668	ENSG00000106714	CNTNAP3	TRUE	FALSE
chr9	39175948	C	T	ENST00000297668	ENSG00000106714	CNTNAP3	TRUE	FALSE
chr9	39175963	G	A	ENST00000297668	ENSG00000106714	CNTNAP3
chr9	39175969	T	A	ENST00000297668	ENSG00000106714	CNTNAP3
chr9	39175975	T	A	ENST00000297668	ENSG00000106714	CNTNAP3
chr9	39175978	T	A	ENST00000297668	ENSG00000106714	CNTNAP3
chr9	39175983	A	C	ENST00000297668	ENSG00000106714	CNTNAP3
chr9	39175983	A	T	ENST00000297668	ENSG00000106714	CNTNAP3
chr9	39175987	C	A	ENST00000297668	ENSG00000106714	CNTNAP3
chr9	39176002	C	A	ENST00000297668	ENSG00000106714	CNTNAP3
chr9	39176006	A	C	ENST00000297668	ENSG00000106714	CNTNAP3
chr9	39176006	A	T	ENST00000297668	ENSG00000106714	CNTNAP3
chr9	39176009	A	C	ENST00000297668	ENSG00000106714	CNTNAP3
chr9	39176009	A	T	ENST00000297668	ENSG00000106714	CNTNAP3
chr9	39176020	C	A	ENST00000297668	ENSG00000106714	CNTNAP3
chr9	39176022	A	C	ENST00000297668	ENSG00000106714	CNTNAP3
chr9	39176022	A	T	ENST00000297668	ENSG00000106714	CNTNAP3
chr9	39176024	A	T	ENST00000297668	ENSG00000106714	CNTNAP3
chr9	39176041	T	A	ENST00000297668	ENSG00000106714	CNTNAP3
chr9	39176047	T	A	ENST00000297668	ENSG00000106714	CNTNAP3
chr9	39176058	G	T	ENST00000297668	ENSG00000106714	CNTNAP3
chr9	39176062	T	A	ENST00000297668	ENSG00000106714	CNTNAP3
chr9	39176065	C	A	ENST00000297668	ENSG00000106714	CNTNAP3
chr9	39176080	C	A	ENST00000297668	ENSG00000106714	CNTNAP3
chr9	39176093	C	A	ENST00000297668	ENSG00000106714	CNTNAP3	TRUE	FALSE
chr9	39176093	C	G	ENST00000297668	ENSG00000106714	CNTNAP3	TRUE	FALSE
chr9	39176093	C	T	ENST00000297668	ENSG00000106714	CNTNAP3	TRUE	FALSE
chr9	39176094	T	A	ENST00000297668	ENSG00000106714	CNTNAP3	TRUE	FALSE
chr9	39176094	T	C	ENST00000297668	ENSG00000106714	CNTNAP3	TRUE	FALSE
chr9	39176094	T	G	ENST00000297668	ENSG00000106714	CNTNAP3	TRUE	FALSE
chr9	39177316	A	C	ENST00000297668	ENSG00000106714	CNTNAP3	TRUE	FALSE
chr9	39177316	A	G	ENST00000297668	ENSG00000106714	CNTNAP3	TRUE	FALSE
chr9	39177316	A	T	ENST00000297668	ENSG00000106714	CNTNAP3	TRUE	FALSE
chr9	39177317	C	A	ENST00000297668	ENSG00000106714	CNTNAP3	TRUE	FALSE
chr9	39177317	C	G	ENST00000297668	ENSG00000106714	CNTNAP3	TRUE	FALSE
chr9	39177317	C	T	ENST00000297668	ENSG00000106714	CNTNAP3	TRUE	FALSE
chr9	39177320	C	A	ENST00000297668	ENSG00000106714	CNTNAP3
chr9	39177334	A	T	ENST00000297668	ENSG00000106714	CNTNAP3
chr9	39177336	G	C	ENST00000297668	ENSG00000106714	CNTNAP3
chr9	39177336	G	T	ENST00000297668	ENSG00000106714	CNTNAP3
chr9	39177350	C	A	ENST00000297668	ENSG00000106714	CNTNAP3
chr9	39177353	T	A	ENST00000297668	ENSG00000106714	CNTNAP3
chr9	39177359	G	A	ENST00000297668	ENSG00000106714	CNTNAP3
chr9	39177377	T	A	ENST00000297668	ENSG00000106714	CNTNAP3
chr9	39177398	G	A	ENST00000297668	ENSG00000106714	CNTNAP3
chr9	39177413	C	A	ENST00000297668	ENSG00000106714	CNTNAP3
chr9	39177429	C	T	ENST00000297668	ENSG00000106714	CNTNAP3
chr9	39177430	C	T	ENST00000297668	ENSG00000106714	CNTNAP3
chr9	39177437	G	A	ENST00000297668	ENSG00000106714	CNTNAP3
chr9	39177494	T	A	ENST00000297668	ENSG00000106714	CNTNAP3
chr9	39177503	C	A	ENST00000297668	ENSG00000106714	CNTNAP3	TRUE	FALSE
chr9	39177503	C	G	ENST00000297668	ENSG00000106714	CNTNAP3	TRUE	FALSE
chr9	39177503	C	T	ENST00000297668	ENSG00000106714	CNTNAP3	TRUE	FALSE
chr9	39177504	T	A	ENST00000297668	ENSG00000106714	CNTNAP3	TRUE	FALSE
chr9	39177504	T	C	ENST00000297668	ENSG00000106714	CNTNAP3	TRUE	FALSE
chr9	39177504	T	G	ENST00000297668	ENSG00000106714	CNTNAP3	TRUE	FALSE
chr9	39178155	A	C	ENST00000297668	ENSG00000106714	CNTNAP3	TRUE	FALSE
chr9	39178155	A	G	ENST00000297668	ENSG00000106714	CNTNAP3	TRUE	FALSE
chr9	39178155	A	T	ENST00000297668	ENSG00000106714	CNTNAP3	TRUE	FALSE
chr9	39178156	C	A	ENST00000297668	ENSG00000106714	CNTNAP3	TRUE	FALSE
chr9	39178156	C	G	ENST00000297668	ENSG00000106714	CNTNAP3	TRUE	FALSE
chr9	39178156	C	T	ENST00000297668	ENSG00000106714	CNTNAP3	TRUE	FALSE
chr9	39178159	G	C	ENST00000297668	ENSG00000106714	CNTNAP3
chr9	39178159	G	T	ENST00000297668	ENSG00000106714	CNTNAP3
chr9	39178181	T	A	ENST00000297668	ENSG00000106714	CNTNAP3
chr9	39178184	C	A	ENST00000297668	ENSG00000106714	CNTNAP3
chr9	39178187	T	A	ENST00000297668	ENSG00000106714	CNTNAP3
chr9	39178192	A	C	ENST00000297668	ENSG00000106714	CNTNAP3
chr9	39178192	A	T	ENST00000297668	ENSG00000106714	CNTNAP3
chr9	39178196	C	A	ENST00000297668	ENSG00000106714	CNTNAP3
chr9	39178214	C	A	ENST00000297668	ENSG00000106714	CNTNAP3
chr9	39178220	G	A	ENST00000297668	ENSG00000106714	CNTNAP3
chr9	39178223	C	A	ENST00000297668	ENSG00000106714	CNTNAP3
chr9	39178226	C	A	ENST00000297668	ENSG00000106714	CNTNAP3
chr9	39178229	T	A	ENST00000297668	ENSG00000106714	CNTNAP3
chr9	39178244	C	A	ENST00000297668	ENSG00000106714	CNTNAP3
chr9	39178253	G	A	ENST00000297668	ENSG00000106714	CNTNAP3
chr9	39178262	T	A	ENST00000297668	ENSG00000106714	CNTNAP3
chr9	39178268	T	A	ENST00000297668	ENSG00000106714	CNTNAP3
chr9	39178270	A	T	ENST00000297668	ENSG00000106714	CNTNAP3
chr9	39178286	T	A	ENST00000297668	ENSG00000106714	CNTNAP3
chr9	39178295	T	A	ENST00000297668	ENSG00000106714	CNTNAP3
chr9	39178297	A	C	ENST00000297668	ENSG00000106714	CNTNAP3
chr9	39178297	A	T	ENST00000297668	ENSG00000106714	CNTNAP3
chr9	39178304	T	A	ENST00000297668	ENSG00000106714	CNTNAP3
chr9	39178307	T	A	ENST00000297668	ENSG00000106714	CNTNAP3
chr9	39178316	T	A	ENST00000297668	ENSG00000106714	CNTNAP3
chr9	39178317	A	C	ENST00000297668	ENSG00000106714	CNTNAP3
chr9	39178317	A	T	ENST00000297668	ENSG00000106714	CNTNAP3
chr9	39178334	G	A	ENST00000297668	ENSG00000106714	CNTNAP3
chr9	39178337	C	A	ENST00000297668	ENSG00000106714	CNTNAP3
chr9	39178344	A	C	ENST00000297668	ENSG00000106714	CNTNAP3
chr9	39178344	A	T	ENST00000297668	ENSG00000106714	CNTNAP3
chr9	39178355	C	A	ENST00000297668	ENSG00000106714	CNTNAP3
chr9	39178361	C	A	ENST00000297668	ENSG00000106714	CNTNAP3	TRUE	FALSE
chr9	39178361	C	G	ENST00000297668	ENSG00000106714	CNTNAP3	TRUE	FALSE
chr9	39178361	C	T	ENST00000297668	ENSG00000106714	CNTNAP3	TRUE	FALSE
chr9	39178362	T	A	ENST00000297668	ENSG00000106714	CNTNAP3	TRUE	FALSE
chr9	39178362	T	C	ENST00000297668	ENSG00000106714	CNTNAP3	TRUE	FALSE
chr9	39178362	T	G	ENST00000297668	ENSG00000106714	CNTNAP3	TRUE	FALSE
chr9	39193126	A	C	ENST00000297668	ENSG00000106714	CNTNAP3	TRUE	FALSE
chr9	39193126	A	G	ENST00000297668	ENSG00000106714	CNTNAP3	TRUE	FALSE
chr9	39193126	A	T	ENST00000297668	ENSG00000106714	CNTNAP3	TRUE	FALSE
chr9	39193127	C	A	ENST00000297668	ENSG00000106714	CNTNAP3	TRUE	FALSE
chr9	39193127	C	G	ENST00000297668	ENSG00000106714	CNTNAP3	TRUE	FALSE
chr9	39193127	C	T	ENST00000297668	ENSG00000106714	CNTNAP3	TRUE	FALSE
chr9	39193128	T	A	ENST00000297668	ENSG00000106714	CNTNAP3
chr9	39193129	A	C	ENST00000297668	ENSG00000106714	CNTNAP3
chr9	39193129	A	T	ENST00000297668	ENSG00000106714	CNTNAP3
chr9	39193135	A	T	ENST00000297668	ENSG00000106714	CNTNAP3
chr9	39193140	C	A	ENST00000297668	ENSG00000106714	CNTNAP3
chr9	39193141	G	C	ENST00000297668	ENSG00000106714	CNTNAP3
chr9	39193141	G	T	ENST00000297668	ENSG00000106714	CNTNAP3
chr9	39193149	C	A	ENST00000297668	ENSG00000106714	CNTNAP3
chr9	39193180	C	T	ENST00000297668	ENSG00000106714	CNTNAP3
chr9	39193181	C	T	ENST00000297668	ENSG00000106714	CNTNAP3
chr9	39193187	A	C	ENST00000297668	ENSG00000106714	CNTNAP3
chr9	39193187	A	T	ENST00000297668	ENSG00000106714	CNTNAP3
chr9	39193215	C	A	ENST00000297668	ENSG00000106714	CNTNAP3
chr9	39193227	G	A	ENST00000297668	ENSG00000106714	CNTNAP3
chr9	39193233	T	A	ENST00000297668	ENSG00000106714	CNTNAP3
chr9	39193234	G	C	ENST00000297668	ENSG00000106714	CNTNAP3
chr9	39193234	G	T	ENST00000297668	ENSG00000106714	CNTNAP3
chr9	39193266	C	A	ENST00000297668	ENSG00000106714	CNTNAP3
chr9	39193276	C	A	ENST00000297668	ENSG00000106714	CNTNAP3	TRUE	FALSE
chr9	39193276	C	G	ENST00000297668	ENSG00000106714	CNTNAP3	TRUE	FALSE
chr9	39193276	C	T	ENST00000297668	ENSG00000106714	CNTNAP3	TRUE	FALSE
chr9	39193277	T	A	ENST00000297668	ENSG00000106714	CNTNAP3	TRUE	FALSE
chr9	39193277	T	C	ENST00000297668	ENSG00000106714	CNTNAP3	TRUE	FALSE
chr9	39193277	T	G	ENST00000297668	ENSG00000106714	CNTNAP3	TRUE	FALSE
chr9	39238991	A	C	ENST00000297668	ENSG00000106714	CNTNAP3	TRUE	FALSE
chr9	39238991	A	G	ENST00000297668	ENSG00000106714	CNTNAP3	TRUE	FALSE
chr9	39238991	A	T	ENST00000297668	ENSG00000106714	CNTNAP3	TRUE	FALSE
chr9	39238992	C	A	ENST00000297668	ENSG00000106714	CNTNAP3	TRUE	FALSE
chr9	39238992	C	G	ENST00000297668	ENSG00000106714	CNTNAP3	TRUE	FALSE
chr9	39238992	C	T	ENST00000297668	ENSG00000106714	CNTNAP3	TRUE	FALSE
chr9	39238993	C	T	ENST00000297668	ENSG00000106714	CNTNAP3
chr9	39238994	C	T	ENST00000297668	ENSG00000106714	CNTNAP3
chr9	39239004	C	A	ENST00000297668	ENSG00000106714	CNTNAP3
chr9	39239007	C	A	ENST00000297668	ENSG00000106714	CNTNAP3
chr9	39239010	G	A	ENST00000297668	ENSG00000106714	CNTNAP3
chr9	39239014	A	C	ENST00000297668	ENSG00000106714	CNTNAP3
chr9	39239014	A	T	ENST00000297668	ENSG00000106714	CNTNAP3
chr9	39239019	G	A	ENST00000297668	ENSG00000106714	CNTNAP3
chr9	39239022	T	A	ENST00000297668	ENSG00000106714	CNTNAP3
chr9	39239023	C	T	ENST00000297668	ENSG00000106714	CNTNAP3
chr9	39239024	C	T	ENST00000297668	ENSG00000106714	CNTNAP3
chr9	39239031	T	A	ENST00000297668	ENSG00000106714	CNTNAP3
chr9	39239056	G	C	ENST00000297668	ENSG00000106714	CNTNAP3
chr9	39239056	G	T	ENST00000297668	ENSG00000106714	CNTNAP3
chr9	39239068	C	T	ENST00000297668	ENSG00000106714	CNTNAP3
chr9	39239069	C	T	ENST00000297668	ENSG00000106714	CNTNAP3
chr9	39239083	A	C	ENST00000297668	ENSG00000106714	CNTNAP3
chr9	39239083	A	T	ENST00000297668	ENSG00000106714	CNTNAP3
chr9	39239088	C	A	ENST00000297668	ENSG00000106714	CNTNAP3
chr9	39239091	C	A	ENST00000297668	ENSG00000106714	CNTNAP3
chr9	39239094	G	A	ENST00000297668	ENSG00000106714	CNTNAP3
chr9	39239115	C	A	ENST00000297668	ENSG00000106714	CNTNAP3
chr9	39239121	T	A	ENST00000297668	ENSG00000106714	CNTNAP3
chr9	39239124	C	A	ENST00000297668	ENSG00000106714	CNTNAP3
chr9	39239127	C	A	ENST00000297668	ENSG00000106714	CNTNAP3
chr9	39239139	G	A	ENST00000297668	ENSG00000106714	CNTNAP3
chr9	39239143	C	T	ENST00000297668	ENSG00000106714	CNTNAP3
chr9	39239144	C	T	ENST00000297668	ENSG00000106714	CNTNAP3
chr9	39239148	G	A	ENST00000297668	ENSG00000106714	CNTNAP3
chr9	39239149	G	C	ENST00000297668	ENSG00000106714	CNTNAP3
chr9	39239149	G	T	ENST00000297668	ENSG00000106714	CNTNAP3
chr9	39239154	T	A	ENST00000297668	ENSG00000106714	CNTNAP3
chr9	39239159	G	C	ENST00000297668	ENSG00000106714	CNTNAP3
chr9	39239159	G	T	ENST00000297668	ENSG00000106714	CNTNAP3
chr9	39239173	C	T	ENST00000297668	ENSG00000106714	CNTNAP3
chr9	39239174	C	T	ENST00000297668	ENSG00000106714	CNTNAP3
chr9	39239187	C	A	ENST00000297668	ENSG00000106714	CNTNAP3	TRUE	FALSE
chr9	39239187	C	G	ENST00000297668	ENSG00000106714	CNTNAP3	TRUE	FALSE
chr9	39239187	C	T	ENST00000297668	ENSG00000106714	CNTNAP3	TRUE	FALSE
chr9	39239188	T	A	ENST00000297668	ENSG00000106714	CNTNAP3	TRUE	FALSE
chr9	39239188	T	C	ENST00000297668	ENSG00000106714	CNTNAP3	TRUE	FALSE
chr9	39239188	T	G	ENST00000297668	ENSG00000106714	CNTNAP3	TRUE	FALSE
chr9	39266894	A	C	ENST00000297668	ENSG00000106714	CNTNAP3	TRUE	FALSE
chr9	39266894	A	G	ENST00000297668	ENSG00000106714	CNTNAP3	TRUE	FALSE
chr9	39266894	A	T	ENST00000297668	ENSG00000106714	CNTNAP3	TRUE	FALSE
chr9	39266895	C	A	ENST00000297668	ENSG00000106714	CNTNAP3	TRUE	FALSE
chr9	39266895	C	G	ENST00000297668	ENSG00000106714	CNTNAP3	TRUE	FALSE
chr9	39266895	C	T	ENST00000297668	ENSG00000106714	CNTNAP3	TRUE	FALSE
chr9	39266896	C	A	ENST00000297668	ENSG00000106714	CNTNAP3
chr9	39266902	T	A	ENST00000297668	ENSG00000106714	CNTNAP3
chr9	39266905	G	A	ENST00000297668	ENSG00000106714	CNTNAP3
chr9	39266916	G	C	ENST00000297668	ENSG00000106714	CNTNAP3
chr9	39266916	G	T	ENST00000297668	ENSG00000106714	CNTNAP3
chr9	39266947	C	A	ENST00000297668	ENSG00000106714	CNTNAP3
chr9	39266949	G	C	ENST00000297668	ENSG00000106714	CNTNAP3
chr9	39266949	G	T	ENST00000297668	ENSG00000106714	CNTNAP3
chr9	39266967	G	C	ENST00000297668	ENSG00000106714	CNTNAP3
chr9	39266967	G	T	ENST00000297668	ENSG00000106714	CNTNAP3
chr9	39266976	A	T	ENST00000297668	ENSG00000106714	CNTNAP3
chr9	39266999	A	T	ENST00000297668	ENSG00000106714	CNTNAP3
chr9	39267007	C	A	ENST00000297668	ENSG00000106714	CNTNAP3	TRUE	FALSE
chr9	39267007	C	G	ENST00000297668	ENSG00000106714	CNTNAP3	TRUE	FALSE
chr9	39267007	C	T	ENST00000297668	ENSG00000106714	CNTNAP3	TRUE	FALSE
chr9	39267008	T	A	ENST00000297668	ENSG00000106714	CNTNAP3	TRUE	FALSE
chr9	39267008	T	C	ENST00000297668	ENSG00000106714	CNTNAP3	TRUE	FALSE
chr9	39267008	T	G	ENST00000297668	ENSG00000106714	CNTNAP3	TRUE	FALSE
chr9	39287978	A	C	ENST00000297668	ENSG00000106714	CNTNAP3	TRUE	FALSE
chr9	39287978	A	G	ENST00000297668	ENSG00000106714	CNTNAP3	TRUE	FALSE
chr9	39287978	A	T	ENST00000297668	ENSG00000106714	CNTNAP3	TRUE	FALSE
chr9	39287979	C	A	ENST00000297668	ENSG00000106714	CNTNAP3	TRUE	FALSE
chr9	39287979	C	G	ENST00000297668	ENSG00000106714	CNTNAP3	TRUE	FALSE
chr9	39287979	C	T	ENST00000297668	ENSG00000106714	CNTNAP3	TRUE	FALSE
chr9	39287989	C	A	ENST00000297668	ENSG00000106714	CNTNAP3
chr9	39287995	C	A	ENST00000297668	ENSG00000106714	CNTNAP3		FALSE
chr9	39288005	C	T	ENST00000297668	ENSG00000106714	CNTNAP3		FALSE
chr9	39288006	C	T	ENST00000297668	ENSG00000106714	CNTNAP3		FALSE
chr9	39288013	G	A	ENST00000297668	ENSG00000106714	CNTNAP3		FALSE
chr9	39288037	T	A	ENST00000297668	ENSG00000106714	CNTNAP3	FALSE	FALSE
chr9	39288047	C	T	ENST00000297668	ENSG00000106714	CNTNAP3	FALSE	FALSE
chr9	39288048	C	T	ENST00000297668	ENSG00000106714	CNTNAP3	FALSE	FALSE
chr9	39288057	G	C	ENST00000297668	ENSG00000106714	CNTNAP3	FALSE	FALSE
chr9	39288057	G	T	ENST00000297668	ENSG00000106714	CNTNAP3	FALSE	FALSE
chr9	39355734	G	T	ENST00000377647	ENSG00000204849	SPATA31A1	FALSE	FALSE
chr9	39355753	T	A	ENST00000377647	ENSG00000204849	SPATA31A1	FALSE	FALSE
chr9	39355753	T	G	ENST00000377647	ENSG00000204849	SPATA31A1	FALSE	FALSE
chr9	39355755	A	T	ENST00000377647	ENSG00000204849	SPATA31A1	FALSE	FALSE
chr9	39355759	T	A	ENST00000377647	ENSG00000204849	SPATA31A1	FALSE	FALSE
chr9	39355759	T	G	ENST00000377647	ENSG00000204849	SPATA31A1	FALSE	FALSE
chr9	39355771	C	A	ENST00000377647	ENSG00000204849	SPATA31A1	FALSE	FALSE
chr9	39355771	C	G	ENST00000377647	ENSG00000204849	SPATA31A1	FALSE	FALSE
chr9	39355774	C	A	ENST00000377647	ENSG00000204849	SPATA31A1	FALSE	FALSE
chr9	39355801	G	A	ENST00000377647	ENSG00000204849	SPATA31A1		FALSE
chr9	39355802	G	A	ENST00000377647	ENSG00000204849	SPATA31A1
chr9	39355807	T	A	ENST00000377647	ENSG00000204849	SPATA31A1
chr9	39355825	T	A	ENST00000377647	ENSG00000204849	SPATA31A1
chr9	39355855	T	A	ENST00000377647	ENSG00000204849	SPATA31A1
chr9	39355855	T	G	ENST00000377647	ENSG00000204849	SPATA31A1
chr9	39355865	C	A	ENST00000377647	ENSG00000204849	SPATA31A1
chr9	39355865	C	G	ENST00000377647	ENSG00000204849	SPATA31A1
chr9	39355867	T	A	ENST00000377647	ENSG00000204849	SPATA31A1
chr9	39355867	T	G	ENST00000377647	ENSG00000204849	SPATA31A1
chr9	39355874	C	A	ENST00000377647	ENSG00000204849	SPATA31A1
chr9	39355874	C	G	ENST00000377647	ENSG00000204849	SPATA31A1
chr9	39355883	T	A	ENST00000377647	ENSG00000204849	SPATA31A1
chr9	39355897	C	A	ENST00000377647	ENSG00000204849	SPATA31A1
chr9	39355897	C	G	ENST00000377647	ENSG00000204849	SPATA31A1
chr9	39355903	C	A	ENST00000377647	ENSG00000204849	SPATA31A1
chr9	39355911	A	T	ENST00000377647	ENSG00000204849	SPATA31A1
chr9	39355914	A	T	ENST00000377647	ENSG00000204849	SPATA31A1
chr9	39355917	A	T	ENST00000377647	ENSG00000204849	SPATA31A1
chr9	39355920	G	A	ENST00000377647	ENSG00000204849	SPATA31A1	FALSE	FALSE
chr9	39355920	G	C	ENST00000377647	ENSG00000204849	SPATA31A1	FALSE	FALSE
chr9	39355920	G	T	ENST00000377647	ENSG00000204849	SPATA31A1	FALSE	FALSE
chr9	39355921	T	A	ENST00000377647	ENSG00000204849	SPATA31A1	FALSE	FALSE
chr9	39355921	T	C	ENST00000377647	ENSG00000204849	SPATA31A1	FALSE	FALSE
chr9	39355921	T	G	ENST00000377647	ENSG00000204849	SPATA31A1	FALSE	FALSE
chr9	39357130	A	C	ENST00000377647	ENSG00000204849	SPATA31A1	FALSE	FALSE
chr9	39357130	A	G	ENST00000377647	ENSG00000204849	SPATA31A1	FALSE	FALSE
chr9	39357130	A	T	ENST00000377647	ENSG00000204849	SPATA31A1	FALSE	FALSE
chr9	39357131	G	A	ENST00000377647	ENSG00000204849	SPATA31A1	FALSE	FALSE
chr9	39357131	G	C	ENST00000377647	ENSG00000204849	SPATA31A1	FALSE	FALSE
chr9	39357131	G	T	ENST00000377647	ENSG00000204849	SPATA31A1	FALSE	FALSE
chr9	39357134	T	A	ENST00000377647	ENSG00000204849	SPATA31A1
chr9	39357159	A	T	ENST00000377647	ENSG00000204849	SPATA31A1
chr9	39357171	A	T	ENST00000377647	ENSG00000204849	SPATA31A1
chr9	39357186	A	T	ENST00000377647	ENSG00000204849	SPATA31A1
chr9	39357190	G	A	ENST00000377647	ENSG00000204849	SPATA31A1	TRUE	FALSE
chr9	39357190	G	C	ENST00000377647	ENSG00000204849	SPATA31A1	TRUE	FALSE
chr9	39357190	G	T	ENST00000377647	ENSG00000204849	SPATA31A1	TRUE	FALSE
chr9	39357191	T	A	ENST00000377647	ENSG00000204849	SPATA31A1	TRUE	FALSE
chr9	39357191	T	C	ENST00000377647	ENSG00000204849	SPATA31A1	TRUE	FALSE
chr9	39357191	T	G	ENST00000377647	ENSG00000204849	SPATA31A1	TRUE	FALSE
chr9	39357756	A	C	ENST00000377647	ENSG00000204849	SPATA31A1	TRUE	FALSE
chr9	39357756	A	G	ENST00000377647	ENSG00000204849	SPATA31A1	TRUE	FALSE
chr9	39357756	A	T	ENST00000377647	ENSG00000204849	SPATA31A1	TRUE	FALSE
chr9	39357757	G	A	ENST00000377647	ENSG00000204849	SPATA31A1	TRUE	FALSE
chr9	39357757	G	C	ENST00000377647	ENSG00000204849	SPATA31A1	TRUE	FALSE
chr9	39357757	G	T	ENST00000377647	ENSG00000204849	SPATA31A1	TRUE	FALSE
chr9	39357763	A	T	ENST00000377647	ENSG00000204849	SPATA31A1
chr9	39357766	G	T	ENST00000377647	ENSG00000204849	SPATA31A1
chr9	39357771	C	A	ENST00000377647	ENSG00000204849	SPATA31A1		FALSE
chr9	39357775	A	T	ENST00000377647	ENSG00000204849	SPATA31A1		FALSE
chr9	39357784	C	T	ENST00000377647	ENSG00000204849	SPATA31A1		FALSE
chr9	39357787	G	T	ENST00000377647	ENSG00000204849	SPATA31A1		FALSE
chr9	39357794	C	A	ENST00000377647	ENSG00000204849	SPATA31A1		FALSE
chr9	39357806	C	A	ENST00000377647	ENSG00000204849	SPATA31A1		FALSE
chr9	39357806	C	G	ENST00000377647	ENSG00000204849	SPATA31A1		FALSE
chr9	39357808	C	T	ENST00000377647	ENSG00000204849	SPATA31A1		FALSE
chr9	39357814	C	T	ENST00000377647	ENSG00000204849	SPATA31A1		FALSE
chr9	39357819	G	A	ENST00000377647	ENSG00000204849	SPATA31A1	TRUE	FALSE
chr9	39357819	G	C	ENST00000377647	ENSG00000204849	SPATA31A1	TRUE	FALSE
chr9	39357819	G	T	ENST00000377647	ENSG00000204849	SPATA31A1	TRUE	FALSE
chr9	39357820	T	A	ENST00000377647	ENSG00000204849	SPATA31A1	TRUE	FALSE
chr9	39357820	T	C	ENST00000377647	ENSG00000204849	SPATA31A1	TRUE	FALSE
chr9	39357820	T	G	ENST00000377647	ENSG00000204849	SPATA31A1	TRUE	FALSE
chr9	39358072	A	C	ENST00000377647	ENSG00000204849	SPATA31A1	TRUE	FALSE
chr9	39358072	A	G	ENST00000377647	ENSG00000204849	SPATA31A1	TRUE	FALSE
chr9	39358072	A	T	ENST00000377647	ENSG00000204849	SPATA31A1	TRUE	FALSE
chr9	39358073	G	A	ENST00000377647	ENSG00000204849	SPATA31A1	TRUE	FALSE
chr9	39358073	G	C	ENST00000377647	ENSG00000204849	SPATA31A1	TRUE	FALSE
chr9	39358073	G	T	ENST00000377647	ENSG00000204849	SPATA31A1	TRUE	FALSE
chr9	39358096	A	T	ENST00000377647	ENSG00000204849	SPATA31A1		FALSE
chr9	39358111	C	T	ENST00000377647	ENSG00000204849	SPATA31A1		FALSE
chr9	39358138	G	T	ENST00000377647	ENSG00000204849	SPATA31A1
chr9	39358147	G	T	ENST00000377647	ENSG00000204849	SPATA31A1
chr9	39358150	A	T	ENST00000377647	ENSG00000204849	SPATA31A1
chr9	39358162	G	T	ENST00000377647	ENSG00000204849	SPATA31A1
chr9	39358171	C	T	ENST00000377647	ENSG00000204849	SPATA31A1
chr9	39358183	G	T	ENST00000377647	ENSG00000204849	SPATA31A1
chr9	39358192	G	T	ENST00000377647	ENSG00000204849	SPATA31A1
chr9	39358220	T	A	ENST00000377647	ENSG00000204849	SPATA31A1
chr9	39358220	T	G	ENST00000377647	ENSG00000204849	SPATA31A1
chr9	39358237	C	T	ENST00000377647	ENSG00000204849	SPATA31A1
chr9	39358243	A	T	ENST00000377647	ENSG00000204849	SPATA31A1
chr9	39358252	C	T	ENST00000377647	ENSG00000204849	SPATA31A1
chr9	39358274	C	A	ENST00000377647	ENSG00000204849	SPATA31A1
chr9	39358274	C	G	ENST00000377647	ENSG00000204849	SPATA31A1
chr9	39358295	C	A	ENST00000377647	ENSG00000204849	SPATA31A1
chr9	39358295	C	G	ENST00000377647	ENSG00000204849	SPATA31A1
chr9	39358318	C	T	ENST00000377647	ENSG00000204849	SPATA31A1
chr9	39358327	G	T	ENST00000377647	ENSG00000204849	SPATA31A1
chr9	39358345	G	T	ENST00000377647	ENSG00000204849	SPATA31A1
chr9	39358355	C	A	ENST00000377647	ENSG00000204849	SPATA31A1
chr9	39358355	C	G	ENST00000377647	ENSG00000204849	SPATA31A1
chr9	39358360	G	T	ENST00000377647	ENSG00000204849	SPATA31A1
chr9	39358413	C	A	ENST00000377647	ENSG00000204849	SPATA31A1
chr9	39358429	A	T	ENST00000377647	ENSG00000204849	SPATA31A1
chr9	39358485	T	A	ENST00000377647	ENSG00000204849	SPATA31A1
chr9	39358490	C	A	ENST00000377647	ENSG00000204849	SPATA31A1
chr9	39358490	C	G	ENST00000377647	ENSG00000204849	SPATA31A1
chr9	39358519	C	T	ENST00000377647	ENSG00000204849	SPATA31A1
chr9	39358526	T	A	ENST00000377647	ENSG00000204849	SPATA31A1
chr9	39358537	G	T	ENST00000377647	ENSG00000204849	SPATA31A1
chr9	39358544	T	A	ENST00000377647	ENSG00000204849	SPATA31A1
chr9	39358568	C	A	ENST00000377647	ENSG00000204849	SPATA31A1
chr9	39358568	C	G	ENST00000377647	ENSG00000204849	SPATA31A1
chr9	39358583	C	A	ENST00000377647	ENSG00000204849	SPATA31A1
chr9	39358583	C	G	ENST00000377647	ENSG00000204849	SPATA31A1
chr9	39358613	G	A	ENST00000377647	ENSG00000204849	SPATA31A1
chr9	39358614	G	A	ENST00000377647	ENSG00000204849	SPATA31A1
chr9	39358615	C	T	ENST00000377647	ENSG00000204849	SPATA31A1
chr9	39358618	G	T	ENST00000377647	ENSG00000204849	SPATA31A1
chr9	39358627	A	T	ENST00000377647	ENSG00000204849	SPATA31A1
chr9	39358634	C	A	ENST00000377647	ENSG00000204849	SPATA31A1
chr9	39358638	C	A	ENST00000377647	ENSG00000204849	SPATA31A1
chr9	39358649	C	A	ENST00000377647	ENSG00000204849	SPATA31A1
chr9	39358649	C	G	ENST00000377647	ENSG00000204849	SPATA31A1
chr9	39358652	C	A	ENST00000377647	ENSG00000204849	SPATA31A1
chr9	39358652	C	G	ENST00000377647	ENSG00000204849	SPATA31A1
chr9	39358657	C	T	ENST00000377647	ENSG00000204849	SPATA31A1
chr9	39358660	C	T	ENST00000377647	ENSG00000204849	SPATA31A1
chr9	39358687	G	T	ENST00000377647	ENSG00000204849	SPATA31A1
chr9	39358695	C	A	ENST00000377647	ENSG00000204849	SPATA31A1
chr9	39358695	C	G	ENST00000377647	ENSG00000204849	SPATA31A1
chr9	39358696	C	T	ENST00000377647	ENSG00000204849	SPATA31A1
chr9	39358702	G	T	ENST00000377647	ENSG00000204849	SPATA31A1
chr9	39358721	T	A	ENST00000377647	ENSG00000204849	SPATA31A1
chr9	39358738	C	T	ENST00000377647	ENSG00000204849	SPATA31A1
chr9	39358756	C	T	ENST00000377647	ENSG00000204849	SPATA31A1
chr9	39358765	G	T	ENST00000377647	ENSG00000204849	SPATA31A1
chr9	39358774	A	T	ENST00000377647	ENSG00000204849	SPATA31A1
chr9	39358787	G	A	ENST00000377647	ENSG00000204849	SPATA31A1
chr9	39358788	G	A	ENST00000377647	ENSG00000204849	SPATA31A1
chr9	39358789	G	T	ENST00000377647	ENSG00000204849	SPATA31A1
chr9	39358792	G	T	ENST00000377647	ENSG00000204849	SPATA31A1
chr9	39358795	A	T	ENST00000377647	ENSG00000204849	SPATA31A1
chr9	39358798	G	T	ENST00000377647	ENSG00000204849	SPATA31A1
chr9	39358807	G	T	ENST00000377647	ENSG00000204849	SPATA31A1
chr9	39358811	C	A	ENST00000377647	ENSG00000204849	SPATA31A1
chr9	39358811	C	G	ENST00000377647	ENSG00000204849	SPATA31A1
chr9	39358822	C	T	ENST00000377647	ENSG00000204849	SPATA31A1
chr9	39358834	G	T	ENST00000377647	ENSG00000204849	SPATA31A1
chr9	39358837	A	T	ENST00000377647	ENSG00000204849	SPATA31A1
chr9	39358844	T	A	ENST00000377647	ENSG00000204849	SPATA31A1
chr9	39358844	T	G	ENST00000377647	ENSG00000204849	SPATA31A1
chr9	39358853	T	A	ENST00000377647	ENSG00000204849	SPATA31A1
chr9	39358862	T	A	ENST00000377647	ENSG00000204849	SPATA31A1
chr9	39358867	A	T	ENST00000377647	ENSG00000204849	SPATA31A1
chr9	39358871	C	A	ENST00000377647	ENSG00000204849	SPATA31A1
chr9	39358871	C	G	ENST00000377647	ENSG00000204849	SPATA31A1
chr9	39358874	T	A	ENST00000377647	ENSG00000204849	SPATA31A1
chr9	39358882	G	T	ENST00000377647	ENSG00000204849	SPATA31A1
chr9	39358885	C	T	ENST00000377647	ENSG00000204849	SPATA31A1
chr9	39358903	A	T	ENST00000377647	ENSG00000204849	SPATA31A1
chr9	39358913	G	A	ENST00000377647	ENSG00000204849	SPATA31A1
chr9	39358914	G	A	ENST00000377647	ENSG00000204849	SPATA31A1
chr9	39358921	G	T	ENST00000377647	ENSG00000204849	SPATA31A1
chr9	39358924	G	T	ENST00000377647	ENSG00000204849	SPATA31A1
chr9	39358931	C	A	ENST00000377647	ENSG00000204849	SPATA31A1
chr9	39358933	A	T	ENST00000377647	ENSG00000204849	SPATA31A1
chr9	39358936	C	T	ENST00000377647	ENSG00000204849	SPATA31A1
chr9	39358945	G	T	ENST00000377647	ENSG00000204849	SPATA31A1
chr9	39358951	C	T	ENST00000377647	ENSG00000204849	SPATA31A1
chr9	39358954	A	T	ENST00000377647	ENSG00000204849	SPATA31A1
chr9	39358961	C	A	ENST00000377647	ENSG00000204849	SPATA31A1
chr9	39358961	C	G	ENST00000377647	ENSG00000204849	SPATA31A1
chr9	39358976	G	A	ENST00000377647	ENSG00000204849	SPATA31A1
chr9	39358977	G	A	ENST00000377647	ENSG00000204849	SPATA31A1
chr9	39358978	C	T	ENST00000377647	ENSG00000204849	SPATA31A1
chr9	39358981	G	T	ENST00000377647	ENSG00000204849	SPATA31A1
chr9	39358991	G	A	ENST00000377647	ENSG00000204849	SPATA31A1
chr9	39358992	G	A	ENST00000377647	ENSG00000204849	SPATA31A1
chr9	39358993	A	T	ENST00000377647	ENSG00000204849	SPATA31A1
chr9	39359001	T	A	ENST00000377647	ENSG00000204849	SPATA31A1
chr9	39359001	T	G	ENST00000377647	ENSG00000204849	SPATA31A1
chr9	39359005	C	T	ENST00000377647	ENSG00000204849	SPATA31A1
chr9	39359015	G	A	ENST00000377647	ENSG00000204849	SPATA31A1
chr9	39359016	G	A	ENST00000377647	ENSG00000204849	SPATA31A1
chr9	39359038	G	T	ENST00000377647	ENSG00000204849	SPATA31A1
chr9	39359060	G	A	ENST00000377647	ENSG00000204849	SPATA31A1
chr9	39359061	G	A	ENST00000377647	ENSG00000204849	SPATA31A1
chr9	39359079	T	A	ENST00000377647	ENSG00000204849	SPATA31A1
chr9	39359079	T	G	ENST00000377647	ENSG00000204849	SPATA31A1
chr9	39359084	T	A	ENST00000377647	ENSG00000204849	SPATA31A1
chr9	39359084	T	G	ENST00000377647	ENSG00000204849	SPATA31A1
chr9	39359086	C	T	ENST00000377647	ENSG00000204849	SPATA31A1
chr9	39359102	T	A	ENST00000377647	ENSG00000204849	SPATA31A1
chr9	39359110	G	T	ENST00000377647	ENSG00000204849	SPATA31A1
chr9	39359127	C	A	ENST00000377647	ENSG00000204849	SPATA31A1
chr9	39359134	C	T	ENST00000377647	ENSG00000204849	SPATA31A1
chr9	39359140	G	T	ENST00000377647	ENSG00000204849	SPATA31A1
chr9	39359167	C	T	ENST00000377647	ENSG00000204849	SPATA31A1
chr9	39359173	C	T	ENST00000377647	ENSG00000204849	SPATA31A1
chr9	39359197	G	T	ENST00000377647	ENSG00000204849	SPATA31A1
chr9	39359202	C	A	ENST00000377647	ENSG00000204849	SPATA31A1
chr9	39359203	C	T	ENST00000377647	ENSG00000204849	SPATA31A1
chr9	39359216	C	A	ENST00000377647	ENSG00000204849	SPATA31A1
chr9	39359216	C	G	ENST00000377647	ENSG00000204849	SPATA31A1
chr9	39359227	C	T	ENST00000377647	ENSG00000204849	SPATA31A1
chr9	39359251	C	T	ENST00000377647	ENSG00000204849	SPATA31A1
chr9	39359257	G	T	ENST00000377647	ENSG00000204849	SPATA31A1
chr9	39359263	C	T	ENST00000377647	ENSG00000204849	SPATA31A1
chr9	39359275	C	T	ENST00000377647	ENSG00000204849	SPATA31A1
chr9	39359320	A	T	ENST00000377647	ENSG00000204849	SPATA31A1
chr9	39359329	G	T	ENST00000377647	ENSG00000204849	SPATA31A1
chr9	39359340	C	A	ENST00000377647	ENSG00000204849	SPATA31A1
chr9	39359348	C	A	ENST00000377647	ENSG00000204849	SPATA31A1
chr9	39359350	C	T	ENST00000377647	ENSG00000204849	SPATA31A1
chr9	39359356	A	T	ENST00000377647	ENSG00000204849	SPATA31A1
chr9	39359362	C	T	ENST00000377647	ENSG00000204849	SPATA31A1
chr9	39359380	G	T	ENST00000377647	ENSG00000204849	SPATA31A1
chr9	39359386	C	T	ENST00000377647	ENSG00000204849	SPATA31A1
chr9	39359395	G	T	ENST00000377647	ENSG00000204849	SPATA31A1
chr9	39359399	G	A	ENST00000377647	ENSG00000204849	SPATA31A1
chr9	39359400	G	A	ENST00000377647	ENSG00000204849	SPATA31A1
chr9	39359405	T	A	ENST00000377647	ENSG00000204849	SPATA31A1
chr9	39359408	T	A	ENST00000377647	ENSG00000204849	SPATA31A1
chr9	39359413	A	T	ENST00000377647	ENSG00000204849	SPATA31A1
chr9	39359416	C	T	ENST00000377647	ENSG00000204849	SPATA31A1
chr9	39359422	G	T	ENST00000377647	ENSG00000204849	SPATA31A1
chr9	39359432	T	A	ENST00000377647	ENSG00000204849	SPATA31A1
chr9	39359438	T	A	ENST00000377647	ENSG00000204849	SPATA31A1
chr9	39359438	T	G	ENST00000377647	ENSG00000204849	SPATA31A1
chr9	39359452	C	T	ENST00000377647	ENSG00000204849	SPATA31A1
chr9	39359455	A	T	ENST00000377647	ENSG00000204849	SPATA31A1
chr9	39359461	C	T	ENST00000377647	ENSG00000204849	SPATA31A1
chr9	39359497	C	T	ENST00000377647	ENSG00000204849	SPATA31A1
chr9	39359500	G	T	ENST00000377647	ENSG00000204849	SPATA31A1
chr9	39359507	T	A	ENST00000377647	ENSG00000204849	SPATA31A1
chr9	39359524	G	T	ENST00000377647	ENSG00000204849	SPATA31A1
chr9	39359545	G	T	ENST00000377647	ENSG00000204849	SPATA31A1
chr9	39359554	A	T	ENST00000377647	ENSG00000204849	SPATA31A1
chr9	39359557	C	T	ENST00000377647	ENSG00000204849	SPATA31A1
chr9	39359563	G	T	ENST00000377647	ENSG00000204849	SPATA31A1
chr9	39359566	C	T	ENST00000377647	ENSG00000204849	SPATA31A1
chr9	39359575	A	T	ENST00000377647	ENSG00000204849	SPATA31A1
chr9	39359578	A	T	ENST00000377647	ENSG00000204849	SPATA31A1
chr9	39359582	G	A	ENST00000377647	ENSG00000204849	SPATA31A1
chr9	39359583	G	A	ENST00000377647	ENSG00000204849	SPATA31A1
chr9	39359590	C	T	ENST00000377647	ENSG00000204849	SPATA31A1
chr9	39359597	G	A	ENST00000377647	ENSG00000204849	SPATA31A1
chr9	39359598	G	A	ENST00000377647	ENSG00000204849	SPATA31A1
chr9	39359608	G	T	ENST00000377647	ENSG00000204849	SPATA31A1
chr9	39359617	C	T	ENST00000377647	ENSG00000204849	SPATA31A1
chr9	39359620	G	T	ENST00000377647	ENSG00000204849	SPATA31A1
chr9	39359638	C	T	ENST00000377647	ENSG00000204849	SPATA31A1
chr9	39359650	G	T	ENST00000377647	ENSG00000204849	SPATA31A1
chr9	39359654	C	A	ENST00000377647	ENSG00000204849	SPATA31A1
chr9	39359654	C	G	ENST00000377647	ENSG00000204849	SPATA31A1
chr9	39359668	C	T	ENST00000377647	ENSG00000204849	SPATA31A1
chr9	39359674	A	T	ENST00000377647	ENSG00000204849	SPATA31A1
chr9	39359680	A	T	ENST00000377647	ENSG00000204849	SPATA31A1
chr9	39359693	G	A	ENST00000377647	ENSG00000204849	SPATA31A1
chr9	39359694	G	A	ENST00000377647	ENSG00000204849	SPATA31A1
chr9	39359695	C	T	ENST00000377647	ENSG00000204849	SPATA31A1
chr9	39359716	G	T	ENST00000377647	ENSG00000204849	SPATA31A1
chr9	39359725	A	T	ENST00000377647	ENSG00000204849	SPATA31A1
chr9	39359728	G	T	ENST00000377647	ENSG00000204849	SPATA31A1
chr9	39359734	C	T	ENST00000377647	ENSG00000204849	SPATA31A1
chr9	39359737	A	T	ENST00000377647	ENSG00000204849	SPATA31A1
chr9	39359743	A	T	ENST00000377647	ENSG00000204849	SPATA31A1
chr9	39359749	C	T	ENST00000377647	ENSG00000204849	SPATA31A1
chr9	39359755	G	T	ENST00000377647	ENSG00000204849	SPATA31A1
chr9	39359769	C	A	ENST00000377647	ENSG00000204849	SPATA31A1
chr9	39359782	C	T	ENST00000377647	ENSG00000204849	SPATA31A1
chr9	39359794	G	T	ENST00000377647	ENSG00000204849	SPATA31A1
chr9	39359803	C	T	ENST00000377647	ENSG00000204849	SPATA31A1
chr9	39359824	A	T	ENST00000377647	ENSG00000204849	SPATA31A1
chr9	39359839	A	T	ENST00000377647	ENSG00000204849	SPATA31A1
chr9	39359860	G	T	ENST00000377647	ENSG00000204849	SPATA31A1
chr9	39359863	G	T	ENST00000377647	ENSG00000204849	SPATA31A1
chr9	39359867	C	A	ENST00000377647	ENSG00000204849	SPATA31A1
chr9	39359869	G	T	ENST00000377647	ENSG00000204849	SPATA31A1
chr9	39359879	T	A	ENST00000377647	ENSG00000204849	SPATA31A1
chr9	39359884	A	T	ENST00000377647	ENSG00000204849	SPATA31A1
chr9	39359891	T	A	ENST00000377647	ENSG00000204849	SPATA31A1
chr9	39359903	C	A	ENST00000377647	ENSG00000204849	SPATA31A1
chr9	39359905	G	T	ENST00000377647	ENSG00000204849	SPATA31A1
chr9	39359915	T	A	ENST00000377647	ENSG00000204849	SPATA31A1
chr9	39359915	T	G	ENST00000377647	ENSG00000204849	SPATA31A1
chr9	39359918	T	A	ENST00000377647	ENSG00000204849	SPATA31A1
chr9	39359918	T	G	ENST00000377647	ENSG00000204849	SPATA31A1
chr9	39359920	A	T	ENST00000377647	ENSG00000204849	SPATA31A1
chr9	39359925	C	A	ENST00000377647	ENSG00000204849	SPATA31A1
chr9	39359929	G	T	ENST00000377647	ENSG00000204849	SPATA31A1
chr9	39359944	G	T	ENST00000377647	ENSG00000204849	SPATA31A1
chr9	39359956	A	T	ENST00000377647	ENSG00000204849	SPATA31A1
chr9	39359978	T	A	ENST00000377647	ENSG00000204849	SPATA31A1
chr9	39359983	C	T	ENST00000377647	ENSG00000204849	SPATA31A1
chr9	39359992	G	T	ENST00000377647	ENSG00000204849	SPATA31A1
chr9	39359999	T	A	ENST00000377647	ENSG00000204849	SPATA31A1
chr9	39360019	C	T	ENST00000377647	ENSG00000204849	SPATA31A1
chr9	39360026	G	A	ENST00000377647	ENSG00000204849	SPATA31A1
chr9	39360027	G	A	ENST00000377647	ENSG00000204849	SPATA31A1
chr9	39360040	C	T	ENST00000377647	ENSG00000204849	SPATA31A1
chr9	39360070	A	T	ENST00000377647	ENSG00000204849	SPATA31A1
chr9	39360094	A	T	ENST00000377647	ENSG00000204849	SPATA31A1
chr9	39360103	A	T	ENST00000377647	ENSG00000204849	SPATA31A1
chr9	39360111	T	A	ENST00000377647	ENSG00000204849	SPATA31A1
chr9	39360124	C	T	ENST00000377647	ENSG00000204849	SPATA31A1
chr9	39360142	G	T	ENST00000377647	ENSG00000204849	SPATA31A1
chr9	39360150	T	A	ENST00000377647	ENSG00000204849	SPATA31A1
chr9	39360154	C	T	ENST00000377647	ENSG00000204849	SPATA31A1
chr9	39360157	C	T	ENST00000377647	ENSG00000204849	SPATA31A1
chr9	39360164	T	A	ENST00000377647	ENSG00000204849	SPATA31A1
chr9	39360166	G	T	ENST00000377647	ENSG00000204849	SPATA31A1
chr9	39360188	G	A	ENST00000377647	ENSG00000204849	SPATA31A1
chr9	39360189	G	A	ENST00000377647	ENSG00000204849	SPATA31A1
chr9	39360193	A	T	ENST00000377647	ENSG00000204849	SPATA31A1
chr9	39360203	G	A	ENST00000377647	ENSG00000204849	SPATA31A1
chr9	39360204	G	A	ENST00000377647	ENSG00000204849	SPATA31A1
chr9	39360226	A	T	ENST00000377647	ENSG00000204849	SPATA31A1
chr9	39360235	C	T	ENST00000377647	ENSG00000204849	SPATA31A1
chr9	39360240	C	A	ENST00000377647	ENSG00000204849	SPATA31A1
chr9	39360244	A	T	ENST00000377647	ENSG00000204849	SPATA31A1
chr9	39360250	G	T	ENST00000377647	ENSG00000204849	SPATA31A1
chr9	39360253	A	T	ENST00000377647	ENSG00000204849	SPATA31A1
chr9	39360260	C	A	ENST00000377647	ENSG00000204849	SPATA31A1
chr9	39360260	C	G	ENST00000377647	ENSG00000204849	SPATA31A1
chr9	39360266	T	A	ENST00000377647	ENSG00000204849	SPATA31A1
chr9	39360277	C	T	ENST00000377647	ENSG00000204849	SPATA31A1
chr9	39360296	C	A	ENST00000377647	ENSG00000204849	SPATA31A1
chr9	39360296	C	G	ENST00000377647	ENSG00000204849	SPATA31A1
chr9	39360306	T	A	ENST00000377647	ENSG00000204849	SPATA31A1
chr9	39360307	G	T	ENST00000377647	ENSG00000204849	SPATA31A1
chr9	39360323	C	A	ENST00000377647	ENSG00000204849	SPATA31A1
chr9	39360323	C	G	ENST00000377647	ENSG00000204849	SPATA31A1
chr9	39360325	G	T	ENST00000377647	ENSG00000204849	SPATA31A1
chr9	39360331	G	T	ENST00000377647	ENSG00000204849	SPATA31A1
chr9	39360349	A	T	ENST00000377647	ENSG00000204849	SPATA31A1
chr9	39360352	A	T	ENST00000377647	ENSG00000204849	SPATA31A1
chr9	39360373	A	T	ENST00000377647	ENSG00000204849	SPATA31A1
chr9	39360376	A	T	ENST00000377647	ENSG00000204849	SPATA31A1
chr9	39360379	C	T	ENST00000377647	ENSG00000204849	SPATA31A1
chr9	39360391	A	T	ENST00000377647	ENSG00000204849	SPATA31A1
chr9	39360412	G	T	ENST00000377647	ENSG00000204849	SPATA31A1
chr9	39360431	C	A	ENST00000377647	ENSG00000204849	SPATA31A1
chr9	39360431	C	G	ENST00000377647	ENSG00000204849	SPATA31A1
chr9	39360440	G	A	ENST00000377647	ENSG00000204849	SPATA31A1
chr9	39360441	G	A	ENST00000377647	ENSG00000204849	SPATA31A1
chr9	39360442	A	T	ENST00000377647	ENSG00000204849	SPATA31A1
chr9	39360445	C	T	ENST00000377647	ENSG00000204849	SPATA31A1
chr9	39360451	C	T	ENST00000377647	ENSG00000204849	SPATA31A1
chr9	39360463	C	T	ENST00000377647	ENSG00000204849	SPATA31A1
chr9	39360466	G	T	ENST00000377647	ENSG00000204849	SPATA31A1
chr9	39360479	G	A	ENST00000377647	ENSG00000204849	SPATA31A1
chr9	39360480	G	A	ENST00000377647	ENSG00000204849	SPATA31A1
chr9	39360497	T	A	ENST00000377647	ENSG00000204849	SPATA31A1
chr9	39360499	A	T	ENST00000377647	ENSG00000204849	SPATA31A1
chr9	39360514	G	T	ENST00000377647	ENSG00000204849	SPATA31A1
chr9	39360517	C	T	ENST00000377647	ENSG00000204849	SPATA31A1
chr9	39360520	G	T	ENST00000377647	ENSG00000204849	SPATA31A1
chr9	39360530	G	A	ENST00000377647	ENSG00000204849	SPATA31A1
chr9	39360531	G	A	ENST00000377647	ENSG00000204849	SPATA31A1
chr9	39360538	A	T	ENST00000377647	ENSG00000204849	SPATA31A1
chr9	39360552	C	A	ENST00000377647	ENSG00000204849	SPATA31A1
chr9	39360552	C	G	ENST00000377647	ENSG00000204849	SPATA31A1
chr9	39360571	C	T	ENST00000377647	ENSG00000204849	SPATA31A1
chr9	39360574	C	T	ENST00000377647	ENSG00000204849	SPATA31A1
chr9	39360587	T	A	ENST00000377647	ENSG00000204849	SPATA31A1
chr9	39360587	T	G	ENST00000377647	ENSG00000204849	SPATA31A1
chr9	39360589	G	T	ENST00000377647	ENSG00000204849	SPATA31A1
chr9	39360595	C	T	ENST00000377647	ENSG00000204849	SPATA31A1
chr9	39360602	C	A	ENST00000377647	ENSG00000204849	SPATA31A1
chr9	39360602	C	G	ENST00000377647	ENSG00000204849	SPATA31A1
chr9	39360604	A	T	ENST00000377647	ENSG00000204849	SPATA31A1
chr9	39360610	G	T	ENST00000377647	ENSG00000204849	SPATA31A1
chr9	39360613	G	T	ENST00000377647	ENSG00000204849	SPATA31A1
chr9	39360622	G	T	ENST00000377647	ENSG00000204849	SPATA31A1
chr9	39360634	C	T	ENST00000377647	ENSG00000204849	SPATA31A1
chr9	39360639	C	A	ENST00000377647	ENSG00000204849	SPATA31A1
chr9	39360640	A	T	ENST00000377647	ENSG00000204849	SPATA31A1
chr9	39360650	T	A	ENST00000377647	ENSG00000204849	SPATA31A1
chr9	39360652	G	T	ENST00000377647	ENSG00000204849	SPATA31A1
chr9	39360660	T	A	ENST00000377647	ENSG00000204849	SPATA31A1
chr9	39360676	C	T	ENST00000377647	ENSG00000204849	SPATA31A1
chr9	39360688	G	T	ENST00000377647	ENSG00000204849	SPATA31A1
chr9	39360706	G	T	ENST00000377647	ENSG00000204849	SPATA31A1
chr9	39360724	A	T	ENST00000377647	ENSG00000204849	SPATA31A1
chr9	39360742	A	T	ENST00000377647	ENSG00000204849	SPATA31A1
chr9	39360757	C	T	ENST00000377647	ENSG00000204849	SPATA31A1
chr9	39360766	A	T	ENST00000377647	ENSG00000204849	SPATA31A1
chr9	39360769	A	T	ENST00000377647	ENSG00000204849	SPATA31A1
chr9	39360777	T	A	ENST00000377647	ENSG00000204849	SPATA31A1
chr9	39360784	G	T	ENST00000377647	ENSG00000204849	SPATA31A1
chr9	39360787	G	T	ENST00000377647	ENSG00000204849	SPATA31A1
chr9	39360799	G	T	ENST00000377647	ENSG00000204849	SPATA31A1
chr9	39360805	G	T	ENST00000377647	ENSG00000204849	SPATA31A1
chr9	39360811	G	T	ENST00000377647	ENSG00000204849	SPATA31A1
chr9	39360823	A	T	ENST00000377647	ENSG00000204849	SPATA31A1
chr9	39360827	C	A	ENST00000377647	ENSG00000204849	SPATA31A1
chr9	39360827	C	G	ENST00000377647	ENSG00000204849	SPATA31A1
chr9	39360829	G	T	ENST00000377647	ENSG00000204849	SPATA31A1
chr9	39360835	C	T	ENST00000377647	ENSG00000204849	SPATA31A1
chr9	39360841	C	T	ENST00000377647	ENSG00000204849	SPATA31A1
chr9	39360849	T	A	ENST00000377647	ENSG00000204849	SPATA31A1
chr9	39360877	C	T	ENST00000377647	ENSG00000204849	SPATA31A1
chr9	39360902	C	A	ENST00000377647	ENSG00000204849	SPATA31A1
chr9	39360902	C	G	ENST00000377647	ENSG00000204849	SPATA31A1
chr9	39360904	G	T	ENST00000377647	ENSG00000204849	SPATA31A1
chr9	39360911	T	A	ENST00000377647	ENSG00000204849	SPATA31A1
chr9	39360919	C	T	ENST00000377647	ENSG00000204849	SPATA31A1
chr9	39360928	C	T	ENST00000377647	ENSG00000204849	SPATA31A1
chr9	39360940	C	T	ENST00000377647	ENSG00000204849	SPATA31A1
chr9	39360973	C	T	ENST00000377647	ENSG00000204849	SPATA31A1
chr9	39360976	G	T	ENST00000377647	ENSG00000204849	SPATA31A1
chr9	39361000	A	T	ENST00000377647	ENSG00000204849	SPATA31A1
chr9	39361009	A	T	ENST00000377647	ENSG00000204849	SPATA31A1
chr9	39361021	G	T	ENST00000377647	ENSG00000204849	SPATA31A1
chr9	39361024	G	T	ENST00000377647	ENSG00000204849	SPATA31A1
chr9	39361030	A	T	ENST00000377647	ENSG00000204849	SPATA31A1
chr9	39361044	T	A	ENST00000377647	ENSG00000204849	SPATA31A1
chr9	39361045	C	T	ENST00000377647	ENSG00000204849	SPATA31A1
chr9	39361052	C	A	ENST00000377647	ENSG00000204849	SPATA31A1
chr9	39361052	C	G	ENST00000377647	ENSG00000204849	SPATA31A1
chr9	39361056	C	A	ENST00000377647	ENSG00000204849	SPATA31A1
chr9	39361057	A	T	ENST00000377647	ENSG00000204849	SPATA31A1
chr9	39361063	C	T	ENST00000377647	ENSG00000204849	SPATA31A1
chr9	39361090	A	T	ENST00000377647	ENSG00000204849	SPATA31A1
chr9	39361096	G	T	ENST00000377647	ENSG00000204849	SPATA31A1
chr9	39361099	A	T	ENST00000377647	ENSG00000204849	SPATA31A1
chr9	39361108	A	T	ENST00000377647	ENSG00000204849	SPATA31A1
chr9	39361118	T	A	ENST00000377647	ENSG00000204849	SPATA31A1
chr9	39361118	T	G	ENST00000377647	ENSG00000204849	SPATA31A1
chr9	39361120	G	T	ENST00000377647	ENSG00000204849	SPATA31A1
chr9	39361123	A	T	ENST00000377647	ENSG00000204849	SPATA31A1
chr9	39361129	G	T	ENST00000377647	ENSG00000204849	SPATA31A1
chr9	39361132	G	T	ENST00000377647	ENSG00000204849	SPATA31A1
chr9	39361141	G	T	ENST00000377647	ENSG00000204849	SPATA31A1
chr9	39361144	G	T	ENST00000377647	ENSG00000204849	SPATA31A1
chr9	39361148	T	A	ENST00000377647	ENSG00000204849	SPATA31A1
chr9	39361159	C	T	ENST00000377647	ENSG00000204849	SPATA31A1
chr9	39361177	A	T	ENST00000377647	ENSG00000204849	SPATA31A1
chr9	39361183	G	T	ENST00000377647	ENSG00000204849	SPATA31A1
chr9	39361195	C	T	ENST00000377647	ENSG00000204849	SPATA31A1
chr9	39361201	G	T	ENST00000377647	ENSG00000204849	SPATA31A1
chr9	39361210	C	T	ENST00000377647	ENSG00000204849	SPATA31A1
chr9	39361223	C	A	ENST00000377647	ENSG00000204849	SPATA31A1
chr9	39361223	C	G	ENST00000377647	ENSG00000204849	SPATA31A1
chr9	39361225	A	T	ENST00000377647	ENSG00000204849	SPATA31A1
chr9	39361228	A	T	ENST00000377647	ENSG00000204849	SPATA31A1
chr9	39361231	C	T	ENST00000377647	ENSG00000204849	SPATA31A1
chr9	39361241	C	A	ENST00000377647	ENSG00000204849	SPATA31A1
chr9	39361241	C	G	ENST00000377647	ENSG00000204849	SPATA31A1
chr9	39361255	G	T	ENST00000377647	ENSG00000204849	SPATA31A1
chr9	39361258	G	T	ENST00000377647	ENSG00000204849	SPATA31A1
chr9	39361267	A	T	ENST00000377647	ENSG00000204849	SPATA31A1
chr9	39361270	C	T	ENST00000377647	ENSG00000204849	SPATA31A1
chr9	39361279	C	T	ENST00000377647	ENSG00000204849	SPATA31A1
chr9	39361283	G	A	ENST00000377647	ENSG00000204849	SPATA31A1
chr9	39361284	G	A	ENST00000377647	ENSG00000204849	SPATA31A1
chr9	39361292	C	A	ENST00000377647	ENSG00000204849	SPATA31A1
chr9	39361292	C	G	ENST00000377647	ENSG00000204849	SPATA31A1
chr9	39361294	A	T	ENST00000377647	ENSG00000204849	SPATA31A1
chr9	39361297	A	T	ENST00000377647	ENSG00000204849	SPATA31A1
chr9	39361300	A	T	ENST00000377647	ENSG00000204849	SPATA31A1
chr9	39361306	A	T	ENST00000377647	ENSG00000204849	SPATA31A1
chr9	39361327	G	T	ENST00000377647	ENSG00000204849	SPATA31A1
chr9	39361333	C	T	ENST00000377647	ENSG00000204849	SPATA31A1
chr9	39361336	A	T	ENST00000377647	ENSG00000204849	SPATA31A1
chr9	39361345	A	T	ENST00000377647	ENSG00000204849	SPATA31A1
chr9	39361351	A	T	ENST00000377647	ENSG00000204849	SPATA31A1
chr9	39361355	C	A	ENST00000377647	ENSG00000204849	SPATA31A1
chr9	39361355	C	G	ENST00000377647	ENSG00000204849	SPATA31A1
chr9	39361359	T	A	ENST00000377647	ENSG00000204849	SPATA31A1
chr9	39361365	C	A	ENST00000377647	ENSG00000204849	SPATA31A1
chr9	39361365	C	G	ENST00000377647	ENSG00000204849	SPATA31A1
chr9	39361378	G	T	ENST00000377647	ENSG00000204849	SPATA31A1
chr9	39361384	C	T	ENST00000377647	ENSG00000204849	SPATA31A1
chr9	39361405	G	T	ENST00000377647	ENSG00000204849	SPATA31A1
chr9	39361408	C	T	ENST00000377647	ENSG00000204849	SPATA31A1
chr9	39361420	G	T	ENST00000377647	ENSG00000204849	SPATA31A1
chr9	39361423	A	T	ENST00000377647	ENSG00000204849	SPATA31A1
chr9	39361430	C	A	ENST00000377647	ENSG00000204849	SPATA31A1
chr9	39361430	C	G	ENST00000377647	ENSG00000204849	SPATA31A1
chr9	39361437	C	A	ENST00000377647	ENSG00000204849	SPATA31A1
chr9	39361454	C	A	ENST00000377647	ENSG00000204849	SPATA31A1
chr9	39361456	A	T	ENST00000377647	ENSG00000204849	SPATA31A1
chr9	39361465	C	T	ENST00000377647	ENSG00000204849	SPATA31A1
chr9	39361471	A	T	ENST00000377647	ENSG00000204849	SPATA31A1
chr9	39361474	C	T	ENST00000377647	ENSG00000204849	SPATA31A1
chr9	39361477	A	T	ENST00000377647	ENSG00000204849	SPATA31A1
chr9	39361483	C	T	ENST00000377647	ENSG00000204849	SPATA31A1
chr9	39361497	T	A	ENST00000377647	ENSG00000204849	SPATA31A1
chr9	39361509	C	A	ENST00000377647	ENSG00000204849	SPATA31A1
chr9	39361530	C	A	ENST00000377647	ENSG00000204849	SPATA31A1
chr9	39361530	C	G	ENST00000377647	ENSG00000204849	SPATA31A1
chr9	39361532	C	A	ENST00000377647	ENSG00000204849	SPATA31A1
chr9	39361532	C	G	ENST00000377647	ENSG00000204849	SPATA31A1
chr9	39361534	G	T	ENST00000377647	ENSG00000204849	SPATA31A1
chr9	39361543	A	T	ENST00000377647	ENSG00000204849	SPATA31A1
chr9	39361557	T	A	ENST00000377647	ENSG00000204849	SPATA31A1
chr9	39361557	T	G	ENST00000377647	ENSG00000204849	SPATA31A1
chr9	39361570	C	T	ENST00000377647	ENSG00000204849	SPATA31A1
chr9	39361573	C	T	ENST00000377647	ENSG00000204849	SPATA31A1
chr9	39361585	A	T	ENST00000377647	ENSG00000204849	SPATA31A1
chr9	39361591	C	T	ENST00000377647	ENSG00000204849	SPATA31A1
chr9	39361599	T	A	ENST00000377647	ENSG00000204849	SPATA31A1
chr9	39361606	A	T	ENST00000377647	ENSG00000204849	SPATA31A1
chr9	39361615	C	T	ENST00000377647	ENSG00000204849	SPATA31A1
chr9	39361621	A	T	ENST00000377647	ENSG00000204849	SPATA31A1
chr9	39361627	C	T	ENST00000377647	ENSG00000204849	SPATA31A1
chr9	39361630	C	T	ENST00000377647	ENSG00000204849	SPATA31A1
chr9	39361637	T	A	ENST00000377647	ENSG00000204849	SPATA31A1
chr9	39361639	A	T	ENST00000377647	ENSG00000204849	SPATA31A1
chr9	39361653	C	A	ENST00000377647	ENSG00000204849	SPATA31A1
chr9	39361660	G	T	ENST00000377647	ENSG00000204849	SPATA31A1
chr9	39361663	C	T	ENST00000377647	ENSG00000204849	SPATA31A1
chr9	39361667	G	A	ENST00000377647	ENSG00000204849	SPATA31A1
chr9	39361668	G	A	ENST00000377647	ENSG00000204849	SPATA31A1
chr9	39361675	C	T	ENST00000377647	ENSG00000204849	SPATA31A1
chr9	39361684	C	T	ENST00000377647	ENSG00000204849	SPATA31A1
chr9	39361691	T	A	ENST00000377647	ENSG00000204849	SPATA31A1
chr9	39361699	A	T	ENST00000377647	ENSG00000204849	SPATA31A1
chr9	39361702	A	T	ENST00000377647	ENSG00000204849	SPATA31A1
chr9	39361729	C	T	ENST00000377647	ENSG00000204849	SPATA31A1
chr9	39361736	G	A	ENST00000377647	ENSG00000204849	SPATA31A1
chr9	39361737	G	A	ENST00000377647	ENSG00000204849	SPATA31A1
chr9	39361741	A	T	ENST00000377647	ENSG00000204849	SPATA31A1
chr9	39361776	T	A	ENST00000377647	ENSG00000204849	SPATA31A1	FALSE	FALSE
chr9	39361788	T	A	ENST00000377647	ENSG00000204849	SPATA31A1	FALSE	FALSE
chr9	39361796	G	A	ENST00000377647	ENSG00000204849	SPATA31A1	FALSE	FALSE
chr9	39361797	G	A	ENST00000377647	ENSG00000204849	SPATA31A1	FALSE	FALSE
chr9	39361798	G	T	ENST00000377647	ENSG00000204849	SPATA31A1	FALSE	FALSE
chr9	39817730	C	A	ENST00000622735	ENSG00000283886		TRUE	FALSE
chr9	39817730	C	G	ENST00000622735	ENSG00000283886		TRUE	FALSE
chr9	39817730	C	T	ENST00000622735	ENSG00000283886		TRUE	FALSE
chr9	39817731	T	A	ENST00000622735	ENSG00000283886		TRUE	FALSE
chr9	39817731	T	C	ENST00000622735	ENSG00000283886		TRUE	FALSE
chr9	39817731	T	G	ENST00000622735	ENSG00000283886		TRUE	FALSE
chr9	39818819	A	C	ENST00000622735	ENSG00000283886		TRUE	FALSE
chr9	39818819	A	G	ENST00000622735	ENSG00000283886		TRUE	FALSE
chr9	39818819	A	T	ENST00000622735	ENSG00000283886		TRUE	FALSE
chr9	39818820	C	A	ENST00000622735	ENSG00000283886		TRUE	FALSE
chr9	39818820	C	G	ENST00000622735	ENSG00000283886		TRUE	FALSE
chr9	39818820	C	T	ENST00000622735	ENSG00000283886		TRUE	FALSE
chr9	39818925	C	A	ENST00000622735	ENSG00000283886		TRUE	FALSE
chr9	39818925	C	G	ENST00000622735	ENSG00000283886		TRUE	FALSE
chr9	39818925	C	T	ENST00000622735	ENSG00000283886		TRUE	FALSE
chr9	39818926	T	A	ENST00000622735	ENSG00000283886		TRUE	FALSE
chr9	39818926	T	C	ENST00000622735	ENSG00000283886		TRUE	FALSE
chr9	39818926	T	G	ENST00000622735	ENSG00000283886		TRUE	FALSE
chr9	39873908	A	C	ENST00000622735	ENSG00000283886		TRUE	FALSE
chr9	39873908	A	G	ENST00000622735	ENSG00000283886		TRUE	FALSE
chr9	39873908	A	T	ENST00000622735	ENSG00000283886		TRUE	FALSE
chr9	39873909	C	A	ENST00000622735	ENSG00000283886		TRUE	FALSE
chr9	39873909	C	G	ENST00000622735	ENSG00000283886		TRUE	FALSE
chr9	39873909	C	T	ENST00000622735	ENSG00000283886		TRUE	FALSE
chr9	39873946	G	C	ENST00000622735	ENSG00000283886
chr9	39873946	G	T	ENST00000622735	ENSG00000283886
chr9	39873950	G	A	ENST00000622735	ENSG00000283886
chr9	39873961	G	C	ENST00000622735	ENSG00000283886
chr9	39873961	G	T	ENST00000622735	ENSG00000283886
chr9	39873968	C	A	ENST00000622735	ENSG00000283886
chr9	39873980	G	A	ENST00000622735	ENSG00000283886
chr9	39873990	C	T	ENST00000622735	ENSG00000283886
chr9	39873991	C	T	ENST00000622735	ENSG00000283886
chr9	39873995	T	A	ENST00000622735	ENSG00000283886
chr9	39874005	G	T	ENST00000622735	ENSG00000283886
chr9	39874009	A	T	ENST00000622735	ENSG00000283886
chr9	39874022	G	A	ENST00000622735	ENSG00000283886
chr9	39874025	C	A	ENST00000622735	ENSG00000283886
chr9	39874027	A	C	ENST00000622735	ENSG00000283886
chr9	39874027	A	T	ENST00000622735	ENSG00000283886
chr9	39874061	T	A	ENST00000622735	ENSG00000283886			FALSE
chr9	39874063	G	C	ENST00000622735	ENSG00000283886			FALSE
chr9	39874063	G	T	ENST00000622735	ENSG00000283886			FALSE
chr9	39874080	G	C	ENST00000622735	ENSG00000283886			FALSE
chr9	39874080	G	T	ENST00000622735	ENSG00000283886			FALSE
chr9	39874085	T	A	ENST00000622735	ENSG00000283886			FALSE
chr9	39874089	C	T	ENST00000622735	ENSG00000283886			FALSE
chr9	39874090	C	T	ENST00000622735	ENSG00000283886			FALSE
chr9	39874095	G	C	ENST00000622735	ENSG00000283886			FALSE
chr9	39874095	G	T	ENST00000622735	ENSG00000283886			FALSE
chr9	39874112	G	A	ENST00000622735	ENSG00000283886			FALSE
chr9	39874118	C	A	ENST00000622735	ENSG00000283886			FALSE
chr9	39874155	A	T	ENST00000622735	ENSG00000283886		FALSE	FALSE
chr9	39874162	G	T	ENST00000622735	ENSG00000283886		FALSE	FALSE
chr9	39874169	C	A	ENST00000622735	ENSG00000283886		FALSE	FALSE
chr9	39874211	G	A	ENST00000622735	ENSG00000283886		FALSE	FALSE
chr9	39874213	G	T	ENST00000622735	ENSG00000283886		FALSE	FALSE
chr9	39874228	A	C	ENST00000622735	ENSG00000283886		FALSE	FALSE
chr9	39874228	A	T	ENST00000622735	ENSG00000283886		FALSE	FALSE
chr9	39874233	C	T	ENST00000622735	ENSG00000283886		FALSE	FALSE
chr9	39874234	C	T	ENST00000622735	ENSG00000283886		FALSE	FALSE
chr9	39874238	C	A	ENST00000622735	ENSG00000283886		FALSE	FALSE
chr9	39874250	C	A	ENST00000622735	ENSG00000283886		FALSE	FALSE
chr9	39874251	C	T	ENST00000622735	ENSG00000283886		FALSE	FALSE
chr9	39874252	C	T	ENST00000622735	ENSG00000283886		FALSE	FALSE
chr9	39874265	C	A	ENST00000622735	ENSG00000283886		FALSE	FALSE
chr9	39874274	T	A	ENST00000622735	ENSG00000283886		FALSE	FALSE
chr9	39874280	T	A	ENST00000622735	ENSG00000283886		FALSE	FALSE
chr9	39874298	C	A	ENST00000622735	ENSG00000283886		FALSE	FALSE
chr9	39874300	G	T	ENST00000622735	ENSG00000283886		FALSE	FALSE
chr9	39874304	C	A	ENST00000622735	ENSG00000283886		FALSE	FALSE
chr9	39874316	C	A	ENST00000622735	ENSG00000283886		FALSE	FALSE
chr9	39874319	C	A	ENST00000622735	ENSG00000283886		FALSE	FALSE
chr9	39874325	T	A	ENST00000622735	ENSG00000283886		FALSE	FALSE
chr9	39874334	T	A	ENST00000622735	ENSG00000283886		FALSE	FALSE
chr9	39874337	C	A	ENST00000622735	ENSG00000283886		FALSE	FALSE
chr9	39874346	G	A	ENST00000622735	ENSG00000283886		FALSE	FALSE
chr9	39874350	C	T	ENST00000622735	ENSG00000283886		FALSE	FALSE
chr9	39874351	C	T	ENST00000622735	ENSG00000283886		FALSE	FALSE
chr9	39874358	C	A	ENST00000622735	ENSG00000283886		FALSE	FALSE
chr9	39874361	C	A	ENST00000622735	ENSG00000283886		FALSE	FALSE
chr9	39874364	G	A	ENST00000622735	ENSG00000283886		FALSE	FALSE
chr9	39874365	C	T	ENST00000622735	ENSG00000283886		FALSE	FALSE
chr9	39874366	C	T	ENST00000622735	ENSG00000283886		FALSE	FALSE
chr9	39874373	T	A	ENST00000622735	ENSG00000283886		FALSE	FALSE
chr9	39874385	C	A	ENST00000622735	ENSG00000283886		FALSE	FALSE
chr9	40223400	A	T	ENST00000377601	ENSG00000183148	ANKRD20A2P	FALSE	FALSE
chr9	40223404	T	A	ENST00000377601	ENSG00000183148	ANKRD20A2P	FALSE	FALSE
chr9	40223404	T	G	ENST00000377601	ENSG00000183148	ANKRD20A2P	FALSE	FALSE
chr9	40223430	C	T	ENST00000377601	ENSG00000183148	ANKRD20A2P	FALSE	FALSE
chr9	40223439	C	T	ENST00000377601	ENSG00000183148	ANKRD20A2P	FALSE	FALSE
chr9	40223462	C	A	ENST00000377601	ENSG00000183148	ANKRD20A2P		FALSE
chr9	40223462	C	G	ENST00000377601	ENSG00000183148	ANKRD20A2P		FALSE
chr9	40223472	G	T	ENST00000377601	ENSG00000183148	ANKRD20A2P
chr9	40223477	C	A	ENST00000377601	ENSG00000183148	ANKRD20A2P
chr9	40223477	C	G	ENST00000377601	ENSG00000183148	ANKRD20A2P
chr9	40223478	C	T	ENST00000377601	ENSG00000183148	ANKRD20A2P
chr9	40223493	G	T	ENST00000377601	ENSG00000183148	ANKRD20A2P
chr9	40223499	C	T	ENST00000377601	ENSG00000183148	ANKRD20A2P
chr9	40223502	A	T	ENST00000377601	ENSG00000183148	ANKRD20A2P
chr9	40223523	A	T	ENST00000377601	ENSG00000183148	ANKRD20A2P
chr9	40223538	G	T	ENST00000377601	ENSG00000183148	ANKRD20A2P
chr9	40223544	G	T	ENST00000377601	ENSG00000183148	ANKRD20A2P
chr9	40223552	C	A	ENST00000377601	ENSG00000183148	ANKRD20A2P
chr9	40223554	T	A	ENST00000377601	ENSG00000183148	ANKRD20A2P
chr9	40223568	G	T	ENST00000377601	ENSG00000183148	ANKRD20A2P
chr9	40223589	A	T	ENST00000377601	ENSG00000183148	ANKRD20A2P
chr9	40223592	C	T	ENST00000377601	ENSG00000183148	ANKRD20A2P
chr9	40223598	A	T	ENST00000377601	ENSG00000183148	ANKRD20A2P
chr9	40223600	G	A	ENST00000377601	ENSG00000183148	ANKRD20A2P	TRUE	FALSE
chr9	40223600	G	C	ENST00000377601	ENSG00000183148	ANKRD20A2P	TRUE	FALSE
chr9	40223600	G	T	ENST00000377601	ENSG00000183148	ANKRD20A2P	TRUE	FALSE
chr9	40223601	T	A	ENST00000377601	ENSG00000183148	ANKRD20A2P	TRUE	FALSE
chr9	40223601	T	C	ENST00000377601	ENSG00000183148	ANKRD20A2P	TRUE	FALSE
chr9	40223601	T	G	ENST00000377601	ENSG00000183148	ANKRD20A2P	TRUE	FALSE
chr9	40226905	A	C	ENST00000377601	ENSG00000183148	ANKRD20A2P	TRUE	FALSE
chr9	40226905	A	G	ENST00000377601	ENSG00000183148	ANKRD20A2P	TRUE	FALSE
chr9	40226905	A	T	ENST00000377601	ENSG00000183148	ANKRD20A2P	TRUE	FALSE
chr9	40226906	G	A	ENST00000377601	ENSG00000183148	ANKRD20A2P	TRUE	FALSE
chr9	40226906	G	C	ENST00000377601	ENSG00000183148	ANKRD20A2P	TRUE	FALSE
chr9	40226906	G	T	ENST00000377601	ENSG00000183148	ANKRD20A2P	TRUE	FALSE
chr9	40226921	T	A	ENST00000377601	ENSG00000183148	ANKRD20A2P
chr9	40226928	T	A	ENST00000377601	ENSG00000183148	ANKRD20A2P
chr9	40226944	C	T	ENST00000377601	ENSG00000183148	ANKRD20A2P
chr9	40226968	A	T	ENST00000377601	ENSG00000183148	ANKRD20A2P
chr9	40226971	A	T	ENST00000377601	ENSG00000183148	ANKRD20A2P
chr9	40226976	C	A	ENST00000377601	ENSG00000183148	ANKRD20A2P
chr9	40226977	C	T	ENST00000377601	ENSG00000183148	ANKRD20A2P
chr9	40226991	T	A	ENST00000377601	ENSG00000183148	ANKRD20A2P
chr9	40226995	A	T	ENST00000377601	ENSG00000183148	ANKRD20A2P
chr9	40226998	G	T	ENST00000377601	ENSG00000183148	ANKRD20A2P
chr9	40227004	A	T	ENST00000377601	ENSG00000183148	ANKRD20A2P
chr9	40227014	T	A	ENST00000377601	ENSG00000183148	ANKRD20A2P
chr9	40227019	C	T	ENST00000377601	ENSG00000183148	ANKRD20A2P
chr9	40227022	G	A	ENST00000377601	ENSG00000183148	ANKRD20A2P	TRUE	FALSE
chr9	40227022	G	C	ENST00000377601	ENSG00000183148	ANKRD20A2P	TRUE	FALSE
chr9	40227022	G	T	ENST00000377601	ENSG00000183148	ANKRD20A2P	TRUE	FALSE
chr9	40227023	T	A	ENST00000377601	ENSG00000183148	ANKRD20A2P	TRUE	FALSE
chr9	40227023	T	C	ENST00000377601	ENSG00000183148	ANKRD20A2P	TRUE	FALSE
chr9	40227023	T	G	ENST00000377601	ENSG00000183148	ANKRD20A2P	TRUE	FALSE
chr9	40227182	A	C	ENST00000377601	ENSG00000183148	ANKRD20A2P	TRUE	FALSE
chr9	40227182	A	G	ENST00000377601	ENSG00000183148	ANKRD20A2P	TRUE	FALSE
chr9	40227182	A	T	ENST00000377601	ENSG00000183148	ANKRD20A2P	TRUE	FALSE
chr9	40227183	G	A	ENST00000377601	ENSG00000183148	ANKRD20A2P	TRUE	FALSE
chr9	40227183	G	C	ENST00000377601	ENSG00000183148	ANKRD20A2P	TRUE	FALSE
chr9	40227183	G	T	ENST00000377601	ENSG00000183148	ANKRD20A2P	TRUE	FALSE
chr9	40227195	C	A	ENST00000377601	ENSG00000183148	ANKRD20A2P
chr9	40227196	C	T	ENST00000377601	ENSG00000183148	ANKRD20A2P
chr9	40227199	G	T	ENST00000377601	ENSG00000183148	ANKRD20A2P
chr9	40227202	G	T	ENST00000377601	ENSG00000183148	ANKRD20A2P
chr9	40227210	T	A	ENST00000377601	ENSG00000183148	ANKRD20A2P
chr9	40227226	G	T	ENST00000377601	ENSG00000183148	ANKRD20A2P
chr9	40227250	A	T	ENST00000377601	ENSG00000183148	ANKRD20A2P
chr9	40227261	C	A	ENST00000377601	ENSG00000183148	ANKRD20A2P
chr9	40227261	C	G	ENST00000377601	ENSG00000183148	ANKRD20A2P
chr9	40227282	T	A	ENST00000377601	ENSG00000183148	ANKRD20A2P
chr9	40227282	T	G	ENST00000377601	ENSG00000183148	ANKRD20A2P
chr9	40227291	T	A	ENST00000377601	ENSG00000183148	ANKRD20A2P
chr9	40227291	T	G	ENST00000377601	ENSG00000183148	ANKRD20A2P
chr9	40227295	G	T	ENST00000377601	ENSG00000183148	ANKRD20A2P
chr9	40227305	C	A	ENST00000377601	ENSG00000183148	ANKRD20A2P
chr9	40227305	C	G	ENST00000377601	ENSG00000183148	ANKRD20A2P
chr9	40227313	G	T	ENST00000377601	ENSG00000183148	ANKRD20A2P
chr9	40227316	A	T	ENST00000377601	ENSG00000183148	ANKRD20A2P
chr9	40227343	G	T	ENST00000377601	ENSG00000183148	ANKRD20A2P
chr9	40227355	A	T	ENST00000377601	ENSG00000183148	ANKRD20A2P
chr9	40227358	G	A	ENST00000377601	ENSG00000183148	ANKRD20A2P	TRUE	FALSE
chr9	40227358	G	C	ENST00000377601	ENSG00000183148	ANKRD20A2P	TRUE	FALSE
chr9	40227358	G	T	ENST00000377601	ENSG00000183148	ANKRD20A2P	TRUE	FALSE
chr9	40227359	T	A	ENST00000377601	ENSG00000183148	ANKRD20A2P	TRUE	FALSE
chr9	40227359	T	C	ENST00000377601	ENSG00000183148	ANKRD20A2P	TRUE	FALSE
chr9	40227359	T	G	ENST00000377601	ENSG00000183148	ANKRD20A2P	TRUE	FALSE
chr9	40231241	A	C	ENST00000377601	ENSG00000183148	ANKRD20A2P	FALSE	FALSE
chr9	40231241	A	G	ENST00000377601	ENSG00000183148	ANKRD20A2P	FALSE	FALSE
chr9	40231241	A	T	ENST00000377601	ENSG00000183148	ANKRD20A2P	FALSE	FALSE
chr9	40231242	G	A	ENST00000377601	ENSG00000183148	ANKRD20A2P	FALSE	FALSE
chr9	40231242	G	C	ENST00000377601	ENSG00000183148	ANKRD20A2P	FALSE	FALSE
chr9	40231242	G	T	ENST00000377601	ENSG00000183148	ANKRD20A2P	FALSE	FALSE
chr9	40231262	T	A	ENST00000377601	ENSG00000183148	ANKRD20A2P
chr9	40231262	T	G	ENST00000377601	ENSG00000183148	ANKRD20A2P
chr9	40231278	C	A	ENST00000377601	ENSG00000183148	ANKRD20A2P
chr9	40231279	A	T	ENST00000377601	ENSG00000183148	ANKRD20A2P
chr9	40231282	A	T	ENST00000377601	ENSG00000183148	ANKRD20A2P
chr9	40231285	G	T	ENST00000377601	ENSG00000183148	ANKRD20A2P
chr9	40231288	A	T	ENST00000377601	ENSG00000183148	ANKRD20A2P
chr9	40231297	G	T	ENST00000377601	ENSG00000183148	ANKRD20A2P
chr9	40231304	T	A	ENST00000377601	ENSG00000183148	ANKRD20A2P
chr9	40231304	T	G	ENST00000377601	ENSG00000183148	ANKRD20A2P
chr9	40231307	T	A	ENST00000377601	ENSG00000183148	ANKRD20A2P
chr9	40231309	A	T	ENST00000377601	ENSG00000183148	ANKRD20A2P
chr9	40231315	A	T	ENST00000377601	ENSG00000183148	ANKRD20A2P
chr9	40231325	C	A	ENST00000377601	ENSG00000183148	ANKRD20A2P
chr9	40231325	C	G	ENST00000377601	ENSG00000183148	ANKRD20A2P
chr9	40231345	A	T	ENST00000377601	ENSG00000183148	ANKRD20A2P
chr9	40231350	G	A	ENST00000377601	ENSG00000183148	ANKRD20A2P	FALSE	FALSE
chr9	40231350	G	C	ENST00000377601	ENSG00000183148	ANKRD20A2P	FALSE	FALSE
chr9	40231350	G	T	ENST00000377601	ENSG00000183148	ANKRD20A2P	FALSE	FALSE
chr9	40231351	T	A	ENST00000377601	ENSG00000183148	ANKRD20A2P	FALSE	FALSE
chr9	40231351	T	C	ENST00000377601	ENSG00000183148	ANKRD20A2P	FALSE	FALSE
chr9	40231351	T	G	ENST00000377601	ENSG00000183148	ANKRD20A2P	FALSE	FALSE
chr9	40232394	A	C	ENST00000377601	ENSG00000183148	ANKRD20A2P	TRUE	FALSE
chr9	40232394	A	G	ENST00000377601	ENSG00000183148	ANKRD20A2P	TRUE	FALSE
chr9	40232394	A	T	ENST00000377601	ENSG00000183148	ANKRD20A2P	TRUE	FALSE
chr9	40232395	G	A	ENST00000377601	ENSG00000183148	ANKRD20A2P	TRUE	FALSE
chr9	40232395	G	C	ENST00000377601	ENSG00000183148	ANKRD20A2P	TRUE	FALSE
chr9	40232395	G	T	ENST00000377601	ENSG00000183148	ANKRD20A2P	TRUE	FALSE
chr9	40232398	C	A	ENST00000377601	ENSG00000183148	ANKRD20A2P
chr9	40232398	C	G	ENST00000377601	ENSG00000183148	ANKRD20A2P
chr9	40232420	C	A	ENST00000377601	ENSG00000183148	ANKRD20A2P
chr9	40232420	C	G	ENST00000377601	ENSG00000183148	ANKRD20A2P
chr9	40232423	T	A	ENST00000377601	ENSG00000183148	ANKRD20A2P
chr9	40232423	T	G	ENST00000377601	ENSG00000183148	ANKRD20A2P
chr9	40232428	C	A	ENST00000377601	ENSG00000183148	ANKRD20A2P
chr9	40232428	C	G	ENST00000377601	ENSG00000183148	ANKRD20A2P
chr9	40232454	A	T	ENST00000377601	ENSG00000183148	ANKRD20A2P
chr9	40232457	C	T	ENST00000377601	ENSG00000183148	ANKRD20A2P
chr9	40232478	C	T	ENST00000377601	ENSG00000183148	ANKRD20A2P
chr9	40232489	T	A	ENST00000377601	ENSG00000183148	ANKRD20A2P
chr9	40232490	G	T	ENST00000377601	ENSG00000183148	ANKRD20A2P
chr9	40232493	C	T	ENST00000377601	ENSG00000183148	ANKRD20A2P
chr9	40232502	G	T	ENST00000377601	ENSG00000183148	ANKRD20A2P
chr9	40232510	T	A	ENST00000377601	ENSG00000183148	ANKRD20A2P
chr9	40232510	T	G	ENST00000377601	ENSG00000183148	ANKRD20A2P
chr9	40232527	T	A	ENST00000377601	ENSG00000183148	ANKRD20A2P
chr9	40232532	A	T	ENST00000377601	ENSG00000183148	ANKRD20A2P
chr9	40232534	G	A	ENST00000377601	ENSG00000183148	ANKRD20A2P	TRUE	FALSE
chr9	40232534	G	C	ENST00000377601	ENSG00000183148	ANKRD20A2P	TRUE	TRUE
chr9	40232534	G	T	ENST00000377601	ENSG00000183148	ANKRD20A2P	TRUE	FALSE
chr9	40232535	T	A	ENST00000377601	ENSG00000183148	ANKRD20A2P	TRUE	TRUE
chr9	40232535	T	C	ENST00000377601	ENSG00000183148	ANKRD20A2P	FALSE	FALSE
chr9	40232535	T	G	ENST00000377601	ENSG00000183148	ANKRD20A2P	TRUE	TRUE
chr9	40235131	A	C	ENST00000377601	ENSG00000183148	ANKRD20A2P	TRUE	FALSE
chr9	40235131	A	G	ENST00000377601	ENSG00000183148	ANKRD20A2P	TRUE	FALSE
chr9	40235131	A	T	ENST00000377601	ENSG00000183148	ANKRD20A2P	TRUE	FALSE
chr9	40235132	G	A	ENST00000377601	ENSG00000183148	ANKRD20A2P	TRUE	FALSE
chr9	40235132	G	C	ENST00000377601	ENSG00000183148	ANKRD20A2P	TRUE	FALSE
chr9	40235132	G	T	ENST00000377601	ENSG00000183148	ANKRD20A2P	TRUE	FALSE
chr9	40235137	C	T	ENST00000377601	ENSG00000183148	ANKRD20A2P
chr9	40235140	C	T	ENST00000377601	ENSG00000183148	ANKRD20A2P
chr9	40235143	C	T	ENST00000377601	ENSG00000183148	ANKRD20A2P
chr9	40235150	T	A	ENST00000377601	ENSG00000183148	ANKRD20A2P
chr9	40235152	G	T	ENST00000377601	ENSG00000183148	ANKRD20A2P
chr9	40235158	A	T	ENST00000377601	ENSG00000183148	ANKRD20A2P
chr9	40235161	A	T	ENST00000377601	ENSG00000183148	ANKRD20A2P
chr9	40235164	A	T	ENST00000377601	ENSG00000183148	ANKRD20A2P
chr9	40235173	A	T	ENST00000377601	ENSG00000183148	ANKRD20A2P
chr9	40235176	A	T	ENST00000377601	ENSG00000183148	ANKRD20A2P
chr9	40235179	G	T	ENST00000377601	ENSG00000183148	ANKRD20A2P
chr9	40235182	A	T	ENST00000377601	ENSG00000183148	ANKRD20A2P
chr9	40235186	C	A	ENST00000377601	ENSG00000183148	ANKRD20A2P
chr9	40235186	C	G	ENST00000377601	ENSG00000183148	ANKRD20A2P
chr9	40235189	G	A	ENST00000377601	ENSG00000183148	ANKRD20A2P	TRUE	FALSE
chr9	40235189	G	C	ENST00000377601	ENSG00000183148	ANKRD20A2P	TRUE	FALSE
chr9	40235189	G	T	ENST00000377601	ENSG00000183148	ANKRD20A2P	TRUE	FALSE
chr9	40235190	T	A	ENST00000377601	ENSG00000183148	ANKRD20A2P	TRUE	FALSE
chr9	40235190	T	C	ENST00000377601	ENSG00000183148	ANKRD20A2P	TRUE	FALSE
chr9	40235190	T	G	ENST00000377601	ENSG00000183148	ANKRD20A2P	TRUE	FALSE
chr9	40241727	A	C	ENST00000377601	ENSG00000183148	ANKRD20A2P	TRUE	FALSE
chr9	40241727	A	G	ENST00000377601	ENSG00000183148	ANKRD20A2P	TRUE	FALSE
chr9	40241727	A	T	ENST00000377601	ENSG00000183148	ANKRD20A2P	TRUE	FALSE
chr9	40241728	G	A	ENST00000377601	ENSG00000183148	ANKRD20A2P	TRUE	FALSE
chr9	40241728	G	C	ENST00000377601	ENSG00000183148	ANKRD20A2P	TRUE	FALSE
chr9	40241728	G	T	ENST00000377601	ENSG00000183148	ANKRD20A2P	TRUE	FALSE
chr9	40241734	G	T	ENST00000377601	ENSG00000183148	ANKRD20A2P
chr9	40241746	G	T	ENST00000377601	ENSG00000183148	ANKRD20A2P
chr9	40241760	G	A	ENST00000377601	ENSG00000183148	ANKRD20A2P	TRUE	FALSE
chr9	40241760	G	C	ENST00000377601	ENSG00000183148	ANKRD20A2P	TRUE	FALSE
chr9	40241760	G	T	ENST00000377601	ENSG00000183148	ANKRD20A2P	TRUE	FALSE
chr9	40241761	T	A	ENST00000377601	ENSG00000183148	ANKRD20A2P	TRUE	FALSE
chr9	40241761	T	C	ENST00000377601	ENSG00000183148	ANKRD20A2P	TRUE	FALSE
chr9	40241761	T	G	ENST00000377601	ENSG00000183148	ANKRD20A2P	TRUE	FALSE
chr9	40244444	A	C	ENST00000377601	ENSG00000183148	ANKRD20A2P	TRUE	FALSE
chr9	40244444	A	G	ENST00000377601	ENSG00000183148	ANKRD20A2P	TRUE	FALSE
chr9	40244444	A	T	ENST00000377601	ENSG00000183148	ANKRD20A2P	TRUE	FALSE
chr9	40244445	G	A	ENST00000377601	ENSG00000183148	ANKRD20A2P	TRUE	FALSE
chr9	40244445	G	C	ENST00000377601	ENSG00000183148	ANKRD20A2P	TRUE	FALSE
chr9	40244445	G	T	ENST00000377601	ENSG00000183148	ANKRD20A2P	TRUE	FALSE
chr9	40244456	G	T	ENST00000377601	ENSG00000183148	ANKRD20A2P
chr9	40244472	C	A	ENST00000377601	ENSG00000183148	ANKRD20A2P
chr9	40244472	C	G	ENST00000377601	ENSG00000183148	ANKRD20A2P
chr9	40244475	T	A	ENST00000377601	ENSG00000183148	ANKRD20A2P
chr9	40244484	C	A	ENST00000377601	ENSG00000183148	ANKRD20A2P
chr9	40244492	A	T	ENST00000377601	ENSG00000183148	ANKRD20A2P
chr9	40244499	T	A	ENST00000377601	ENSG00000183148	ANKRD20A2P
chr9	40244513	A	T	ENST00000377601	ENSG00000183148	ANKRD20A2P
chr9	40244516	G	A	ENST00000377601	ENSG00000183148	ANKRD20A2P	TRUE	FALSE
chr9	40244516	G	C	ENST00000377601	ENSG00000183148	ANKRD20A2P	TRUE	FALSE
chr9	40244516	G	T	ENST00000377601	ENSG00000183148	ANKRD20A2P	TRUE	FALSE
chr9	40244517	T	A	ENST00000377601	ENSG00000183148	ANKRD20A2P	TRUE	FALSE
chr9	40244517	T	C	ENST00000377601	ENSG00000183148	ANKRD20A2P	TRUE	FALSE
chr9	40244517	T	G	ENST00000377601	ENSG00000183148	ANKRD20A2P	TRUE	FALSE
chr9	40248462	A	C	ENST00000377601	ENSG00000183148	ANKRD20A2P	TRUE	FALSE
chr9	40248462	A	G	ENST00000377601	ENSG00000183148	ANKRD20A2P	TRUE	FALSE
chr9	40248462	A	T	ENST00000377601	ENSG00000183148	ANKRD20A2P	TRUE	FALSE
chr9	40248463	G	A	ENST00000377601	ENSG00000183148	ANKRD20A2P	TRUE	FALSE
chr9	40248463	G	C	ENST00000377601	ENSG00000183148	ANKRD20A2P	TRUE	FALSE
chr9	40248463	G	T	ENST00000377601	ENSG00000183148	ANKRD20A2P	TRUE	FALSE
chr9	40248464	C	T	ENST00000377601	ENSG00000183148	ANKRD20A2P
chr9	40248469	T	A	ENST00000377601	ENSG00000183148	ANKRD20A2P
chr9	40248476	G	T	ENST00000377601	ENSG00000183148	ANKRD20A2P
chr9	40248479	A	T	ENST00000377601	ENSG00000183148	ANKRD20A2P
chr9	40248486	C	A	ENST00000377601	ENSG00000183148	ANKRD20A2P
chr9	40248486	C	G	ENST00000377601	ENSG00000183148	ANKRD20A2P
chr9	40248488	G	T	ENST00000377601	ENSG00000183148	ANKRD20A2P
chr9	40248495	T	A	ENST00000377601	ENSG00000183148	ANKRD20A2P
chr9	40248495	T	G	ENST00000377601	ENSG00000183148	ANKRD20A2P
chr9	40248500	G	T	ENST00000377601	ENSG00000183148	ANKRD20A2P
chr9	40248507	C	A	ENST00000377601	ENSG00000183148	ANKRD20A2P
chr9	40248512	G	T	ENST00000377601	ENSG00000183148	ANKRD20A2P
chr9	40248515	A	T	ENST00000377601	ENSG00000183148	ANKRD20A2P
chr9	40248518	G	T	ENST00000377601	ENSG00000183148	ANKRD20A2P
chr9	40248524	A	T	ENST00000377601	ENSG00000183148	ANKRD20A2P
chr9	40248536	G	T	ENST00000377601	ENSG00000183148	ANKRD20A2P
chr9	40248539	C	T	ENST00000377601	ENSG00000183148	ANKRD20A2P
chr9	40248542	G	T	ENST00000377601	ENSG00000183148	ANKRD20A2P
chr9	40248545	G	T	ENST00000377601	ENSG00000183148	ANKRD20A2P
chr9	40248549	G	A	ENST00000377601	ENSG00000183148	ANKRD20A2P	TRUE	FALSE
chr9	40248549	G	C	ENST00000377601	ENSG00000183148	ANKRD20A2P	TRUE	FALSE
chr9	40248549	G	T	ENST00000377601	ENSG00000183148	ANKRD20A2P	TRUE	FALSE
chr9	40248550	T	A	ENST00000377601	ENSG00000183148	ANKRD20A2P	TRUE	FALSE
chr9	40248550	T	C	ENST00000377601	ENSG00000183148	ANKRD20A2P	TRUE	FALSE
chr9	40248550	T	G	ENST00000377601	ENSG00000183148	ANKRD20A2P	TRUE	FALSE
chr9	40251255	A	C	ENST00000377601	ENSG00000183148	ANKRD20A2P	TRUE	FALSE
chr9	40251255	A	G	ENST00000377601	ENSG00000183148	ANKRD20A2P	TRUE	FALSE
chr9	40251255	A	T	ENST00000377601	ENSG00000183148	ANKRD20A2P	TRUE	FALSE
chr9	40251256	G	A	ENST00000377601	ENSG00000183148	ANKRD20A2P	TRUE	FALSE
chr9	40251256	G	C	ENST00000377601	ENSG00000183148	ANKRD20A2P	TRUE	FALSE
chr9	40251256	G	T	ENST00000377601	ENSG00000183148	ANKRD20A2P	TRUE	FALSE
chr9	40251268	A	T	ENST00000377601	ENSG00000183148	ANKRD20A2P
chr9	40251281	T	A	ENST00000377601	ENSG00000183148	ANKRD20A2P
chr9	40251283	A	T	ENST00000377601	ENSG00000183148	ANKRD20A2P
chr9	40251286	G	A	ENST00000377601	ENSG00000183148	ANKRD20A2P	TRUE	FALSE
chr9	40251286	G	C	ENST00000377601	ENSG00000183148	ANKRD20A2P	TRUE	FALSE
chr9	40251286	G	T	ENST00000377601	ENSG00000183148	ANKRD20A2P	TRUE	FALSE
chr9	40251287	T	A	ENST00000377601	ENSG00000183148	ANKRD20A2P	TRUE	FALSE
chr9	40251287	T	C	ENST00000377601	ENSG00000183148	ANKRD20A2P	TRUE	FALSE
chr9	40251287	T	G	ENST00000377601	ENSG00000183148	ANKRD20A2P	TRUE	FALSE
chr9	40251375	A	C	ENST00000377601	ENSG00000183148	ANKRD20A2P	TRUE	FALSE
chr9	40251375	A	G	ENST00000377601	ENSG00000183148	ANKRD20A2P	TRUE	FALSE
chr9	40251375	A	T	ENST00000377601	ENSG00000183148	ANKRD20A2P	TRUE	FALSE
chr9	40251376	G	A	ENST00000377601	ENSG00000183148	ANKRD20A2P	TRUE	FALSE
chr9	40251376	G	C	ENST00000377601	ENSG00000183148	ANKRD20A2P	TRUE	FALSE
chr9	40251376	G	T	ENST00000377601	ENSG00000183148	ANKRD20A2P	TRUE	FALSE
chr9	40251386	G	T	ENST00000377601	ENSG00000183148	ANKRD20A2P
chr9	40251392	G	T	ENST00000377601	ENSG00000183148	ANKRD20A2P
chr9	40251407	A	T	ENST00000377601	ENSG00000183148	ANKRD20A2P
chr9	40251410	G	T	ENST00000377601	ENSG00000183148	ANKRD20A2P
chr9	40251419	C	T	ENST00000377601	ENSG00000183148	ANKRD20A2P
chr9	40251422	A	T	ENST00000377601	ENSG00000183148	ANKRD20A2P
chr9	40251425	A	T	ENST00000377601	ENSG00000183148	ANKRD20A2P
chr9	40251434	C	T	ENST00000377601	ENSG00000183148	ANKRD20A2P
chr9	40251441	T	A	ENST00000377601	ENSG00000183148	ANKRD20A2P
chr9	40251443	A	T	ENST00000377601	ENSG00000183148	ANKRD20A2P
chr9	40251449	G	T	ENST00000377601	ENSG00000183148	ANKRD20A2P
chr9	40251450	G	A	ENST00000377601	ENSG00000183148	ANKRD20A2P	TRUE	FALSE
chr9	40251450	G	C	ENST00000377601	ENSG00000183148	ANKRD20A2P	TRUE	FALSE
chr9	40251450	G	T	ENST00000377601	ENSG00000183148	ANKRD20A2P	TRUE	FALSE
chr9	40251451	T	A	ENST00000377601	ENSG00000183148	ANKRD20A2P	TRUE	FALSE
chr9	40251451	T	C	ENST00000377601	ENSG00000183148	ANKRD20A2P	TRUE	FALSE
chr9	40251451	T	G	ENST00000377601	ENSG00000183148	ANKRD20A2P	TRUE	FALSE
chr9	40257418	A	C	ENST00000377601	ENSG00000183148	ANKRD20A2P	TRUE	FALSE
chr9	40257418	A	G	ENST00000377601	ENSG00000183148	ANKRD20A2P	TRUE	FALSE
chr9	40257418	A	T	ENST00000377601	ENSG00000183148	ANKRD20A2P	TRUE	FALSE
chr9	40257419	G	A	ENST00000377601	ENSG00000183148	ANKRD20A2P	TRUE	FALSE
chr9	40257419	G	C	ENST00000377601	ENSG00000183148	ANKRD20A2P	TRUE	FALSE
chr9	40257419	G	T	ENST00000377601	ENSG00000183148	ANKRD20A2P	TRUE	FALSE
chr9	40257422	C	T	ENST00000377601	ENSG00000183148	ANKRD20A2P
chr9	40257429	T	A	ENST00000377601	ENSG00000183148	ANKRD20A2P
chr9	40257429	T	G	ENST00000377601	ENSG00000183148	ANKRD20A2P
chr9	40257441	C	A	ENST00000377601	ENSG00000183148	ANKRD20A2P
chr9	40257441	C	G	ENST00000377601	ENSG00000183148	ANKRD20A2P
chr9	40257443	G	T	ENST00000377601	ENSG00000183148	ANKRD20A2P
chr9	40257446	G	T	ENST00000377601	ENSG00000183148	ANKRD20A2P
chr9	40257449	G	T	ENST00000377601	ENSG00000183148	ANKRD20A2P
chr9	40257452	C	T	ENST00000377601	ENSG00000183148	ANKRD20A2P
chr9	40257455	G	T	ENST00000377601	ENSG00000183148	ANKRD20A2P
chr9	40257464	G	T	ENST00000377601	ENSG00000183148	ANKRD20A2P
chr9	40257467	A	T	ENST00000377601	ENSG00000183148	ANKRD20A2P
chr9	40257473	G	T	ENST00000377601	ENSG00000183148	ANKRD20A2P
chr9	40257476	A	T	ENST00000377601	ENSG00000183148	ANKRD20A2P
chr9	40257479	A	T	ENST00000377601	ENSG00000183148	ANKRD20A2P
chr9	40257482	C	T	ENST00000377601	ENSG00000183148	ANKRD20A2P
chr9	40257488	C	T	ENST00000377601	ENSG00000183148	ANKRD20A2P
chr9	40257491	G	A	ENST00000377601	ENSG00000183148	ANKRD20A2P	TRUE	FALSE
chr9	40257491	G	C	ENST00000377601	ENSG00000183148	ANKRD20A2P	TRUE	FALSE
chr9	40257491	G	T	ENST00000377601	ENSG00000183148	ANKRD20A2P	TRUE	FALSE
chr9	40257492	T	A	ENST00000377601	ENSG00000183148	ANKRD20A2P	TRUE	FALSE
chr9	40257492	T	C	ENST00000377601	ENSG00000183148	ANKRD20A2P	TRUE	FALSE
chr9	40257492	T	G	ENST00000377601	ENSG00000183148	ANKRD20A2P	TRUE	FALSE
chr9	40261547	A	C	ENST00000377601	ENSG00000183148	ANKRD20A2P	TRUE	FALSE
chr9	40261547	A	G	ENST00000377601	ENSG00000183148	ANKRD20A2P	TRUE	FALSE
chr9	40261547	A	T	ENST00000377601	ENSG00000183148	ANKRD20A2P	TRUE	FALSE
chr9	40261548	G	A	ENST00000377601	ENSG00000183148	ANKRD20A2P	TRUE	FALSE
chr9	40261548	G	C	ENST00000377601	ENSG00000183148	ANKRD20A2P	TRUE	FALSE
chr9	40261548	G	T	ENST00000377601	ENSG00000183148	ANKRD20A2P	TRUE	FALSE
chr9	40261552	A	T	ENST00000377601	ENSG00000183148	ANKRD20A2P
chr9	40261555	G	T	ENST00000377601	ENSG00000183148	ANKRD20A2P
chr9	40261558	G	T	ENST00000377601	ENSG00000183148	ANKRD20A2P
chr9	40261573	A	T	ENST00000377601	ENSG00000183148	ANKRD20A2P
chr9	40261579	G	T	ENST00000377601	ENSG00000183148	ANKRD20A2P
chr9	40261582	A	T	ENST00000377601	ENSG00000183148	ANKRD20A2P
chr9	40261588	C	T	ENST00000377601	ENSG00000183148	ANKRD20A2P
chr9	40261595	C	A	ENST00000377601	ENSG00000183148	ANKRD20A2P
chr9	40261595	C	G	ENST00000377601	ENSG00000183148	ANKRD20A2P
chr9	40261597	G	T	ENST00000377601	ENSG00000183148	ANKRD20A2P
chr9	40261608	T	A	ENST00000377601	ENSG00000183148	ANKRD20A2P
chr9	40261636	A	T	ENST00000377601	ENSG00000183148	ANKRD20A2P
chr9	40261640	T	A	ENST00000377601	ENSG00000183148	ANKRD20A2P
chr9	40261640	T	G	ENST00000377601	ENSG00000183148	ANKRD20A2P
chr9	40261645	C	T	ENST00000377601	ENSG00000183148	ANKRD20A2P
chr9	40261648	C	T	ENST00000377601	ENSG00000183148	ANKRD20A2P
chr9	40261651	A	T	ENST00000377601	ENSG00000183148	ANKRD20A2P
chr9	40261654	A	T	ENST00000377601	ENSG00000183148	ANKRD20A2P
chr9	40261663	A	T	ENST00000377601	ENSG00000183148	ANKRD20A2P
chr9	40261671	T	A	ENST00000377601	ENSG00000183148	ANKRD20A2P
chr9	40261671	T	G	ENST00000377601	ENSG00000183148	ANKRD20A2P
chr9	40261675	C	T	ENST00000377601	ENSG00000183148	ANKRD20A2P
chr9	40261678	C	T	ENST00000377601	ENSG00000183148	ANKRD20A2P
chr9	40261687	A	T	ENST00000377601	ENSG00000183148	ANKRD20A2P
chr9	40261690	A	T	ENST00000377601	ENSG00000183148	ANKRD20A2P
chr9	40261696	A	T	ENST00000377601	ENSG00000183148	ANKRD20A2P
chr9	40261699	G	T	ENST00000377601	ENSG00000183148	ANKRD20A2P
chr9	40261702	G	T	ENST00000377601	ENSG00000183148	ANKRD20A2P
chr9	40261711	A	T	ENST00000377601	ENSG00000183148	ANKRD20A2P
chr9	40261713	G	A	ENST00000377601	ENSG00000183148	ANKRD20A2P	TRUE	FALSE
chr9	40261713	G	C	ENST00000377601	ENSG00000183148	ANKRD20A2P	TRUE	FALSE
chr9	40261713	G	T	ENST00000377601	ENSG00000183148	ANKRD20A2P	TRUE	FALSE
chr9	40261714	T	A	ENST00000377601	ENSG00000183148	ANKRD20A2P	TRUE	FALSE
chr9	40261714	T	C	ENST00000377601	ENSG00000183148	ANKRD20A2P	FALSE	FALSE
chr9	40261714	T	G	ENST00000377601	ENSG00000183148	ANKRD20A2P	TRUE	FALSE
chr9	40263138	A	C	ENST00000377601	ENSG00000183148	ANKRD20A2P	TRUE	FALSE
chr9	40263138	A	G	ENST00000377601	ENSG00000183148	ANKRD20A2P	TRUE	FALSE
chr9	40263138	A	T	ENST00000377601	ENSG00000183148	ANKRD20A2P	TRUE	FALSE
chr9	40263139	G	A	ENST00000377601	ENSG00000183148	ANKRD20A2P	TRUE	FALSE
chr9	40263139	G	C	ENST00000377601	ENSG00000183148	ANKRD20A2P	TRUE	FALSE
chr9	40263139	G	T	ENST00000377601	ENSG00000183148	ANKRD20A2P	TRUE	FALSE
chr9	40263143	C	A	ENST00000377601	ENSG00000183148	ANKRD20A2P
chr9	40263148	T	A	ENST00000377601	ENSG00000183148	ANKRD20A2P
chr9	40263148	T	G	ENST00000377601	ENSG00000183148	ANKRD20A2P
chr9	40263150	A	T	ENST00000377601	ENSG00000183148	ANKRD20A2P
chr9	40263153	C	T	ENST00000377601	ENSG00000183148	ANKRD20A2P
chr9	40263156	G	T	ENST00000377601	ENSG00000183148	ANKRD20A2P
chr9	40263162	G	T	ENST00000377601	ENSG00000183148	ANKRD20A2P
chr9	40263165	G	T	ENST00000377601	ENSG00000183148	ANKRD20A2P
chr9	40263168	A	T	ENST00000377601	ENSG00000183148	ANKRD20A2P
chr9	40263191	C	A	ENST00000377601	ENSG00000183148	ANKRD20A2P
chr9	40263191	C	G	ENST00000377601	ENSG00000183148	ANKRD20A2P
chr9	40263192	A	T	ENST00000377601	ENSG00000183148	ANKRD20A2P
chr9	40263195	A	T	ENST00000377601	ENSG00000183148	ANKRD20A2P
chr9	40263201	A	T	ENST00000377601	ENSG00000183148	ANKRD20A2P
chr9	40263204	G	T	ENST00000377601	ENSG00000183148	ANKRD20A2P
chr9	40263207	G	T	ENST00000377601	ENSG00000183148	ANKRD20A2P
chr9	40263211	T	A	ENST00000377601	ENSG00000183148	ANKRD20A2P
chr9	40263211	T	G	ENST00000377601	ENSG00000183148	ANKRD20A2P
chr9	40263213	G	T	ENST00000377601	ENSG00000183148	ANKRD20A2P
chr9	40263219	A	T	ENST00000377601	ENSG00000183148	ANKRD20A2P
chr9	40263222	G	T	ENST00000377601	ENSG00000183148	ANKRD20A2P
chr9	40263225	A	T	ENST00000377601	ENSG00000183148	ANKRD20A2P
chr9	40263228	C	T	ENST00000377601	ENSG00000183148	ANKRD20A2P
chr9	40263233	T	A	ENST00000377601	ENSG00000183148	ANKRD20A2P
chr9	40263233	T	G	ENST00000377601	ENSG00000183148	ANKRD20A2P
chr9	40263234	A	T	ENST00000377601	ENSG00000183148	ANKRD20A2P
chr9	40263237	A	T	ENST00000377601	ENSG00000183148	ANKRD20A2P
chr9	40263240	G	T	ENST00000377601	ENSG00000183148	ANKRD20A2P
chr9	40263246	G	T	ENST00000377601	ENSG00000183148	ANKRD20A2P
chr9	40263252	A	T	ENST00000377601	ENSG00000183148	ANKRD20A2P
chr9	40263255	C	T	ENST00000377601	ENSG00000183148	ANKRD20A2P
chr9	40263261	G	T	ENST00000377601	ENSG00000183148	ANKRD20A2P
chr9	40263273	C	T	ENST00000377601	ENSG00000183148	ANKRD20A2P
chr9	40263277	C	A	ENST00000377601	ENSG00000183148	ANKRD20A2P
chr9	40263277	C	G	ENST00000377601	ENSG00000183148	ANKRD20A2P
chr9	40263282	G	T	ENST00000377601	ENSG00000183148	ANKRD20A2P
chr9	40263288	A	T	ENST00000377601	ENSG00000183148	ANKRD20A2P
chr9	40263292	C	A	ENST00000377601	ENSG00000183148	ANKRD20A2P
chr9	40263292	C	G	ENST00000377601	ENSG00000183148	ANKRD20A2P
chr9	40263294	A	T	ENST00000377601	ENSG00000183148	ANKRD20A2P
chr9	40263303	A	T	ENST00000377601	ENSG00000183148	ANKRD20A2P
chr9	40263321	G	A	ENST00000377601	ENSG00000183148	ANKRD20A2P	TRUE	FALSE
chr9	40263321	G	C	ENST00000377601	ENSG00000183148	ANKRD20A2P	TRUE	FALSE
chr9	40263321	G	T	ENST00000377601	ENSG00000183148	ANKRD20A2P	TRUE	FALSE
chr9	40263322	T	A	ENST00000377601	ENSG00000183148	ANKRD20A2P	TRUE	FALSE
chr9	40263322	T	C	ENST00000377601	ENSG00000183148	ANKRD20A2P	TRUE	FALSE
chr9	40263322	T	G	ENST00000377601	ENSG00000183148	ANKRD20A2P	TRUE	FALSE
chr9	40264489	A	C	ENST00000377601	ENSG00000183148	ANKRD20A2P	TRUE	FALSE
chr9	40264489	A	G	ENST00000377601	ENSG00000183148	ANKRD20A2P	TRUE	FALSE
chr9	40264489	A	T	ENST00000377601	ENSG00000183148	ANKRD20A2P	TRUE	FALSE
chr9	40264490	G	A	ENST00000377601	ENSG00000183148	ANKRD20A2P	TRUE	FALSE
chr9	40264490	G	C	ENST00000377601	ENSG00000183148	ANKRD20A2P	TRUE	FALSE
chr9	40264490	G	T	ENST00000377601	ENSG00000183148	ANKRD20A2P	TRUE	FALSE
chr9	40264506	G	T	ENST00000377601	ENSG00000183148	ANKRD20A2P
chr9	40264509	G	T	ENST00000377601	ENSG00000183148	ANKRD20A2P
chr9	40264515	A	T	ENST00000377601	ENSG00000183148	ANKRD20A2P
chr9	40264530	G	T	ENST00000377601	ENSG00000183148	ANKRD20A2P
chr9	40264538	C	A	ENST00000377601	ENSG00000183148	ANKRD20A2P
chr9	40264543	T	A	ENST00000377601	ENSG00000183148	ANKRD20A2P
chr9	40264545	A	T	ENST00000377601	ENSG00000183148	ANKRD20A2P
chr9	40264566	A	T	ENST00000377601	ENSG00000183148	ANKRD20A2P
chr9	40264569	C	T	ENST00000377601	ENSG00000183148	ANKRD20A2P
chr9	40264572	G	T	ENST00000377601	ENSG00000183148	ANKRD20A2P
chr9	40264580	T	A	ENST00000377601	ENSG00000183148	ANKRD20A2P
chr9	40264587	A	T	ENST00000377601	ENSG00000183148	ANKRD20A2P
chr9	40264600	T	A	ENST00000377601	ENSG00000183148	ANKRD20A2P
chr9	40264602	G	T	ENST00000377601	ENSG00000183148	ANKRD20A2P
chr9	40264605	A	T	ENST00000377601	ENSG00000183148	ANKRD20A2P
chr9	40264608	G	T	ENST00000377601	ENSG00000183148	ANKRD20A2P
chr9	40264614	A	T	ENST00000377601	ENSG00000183148	ANKRD20A2P
chr9	40264619	T	A	ENST00000377601	ENSG00000183148	ANKRD20A2P
chr9	40264619	T	G	ENST00000377601	ENSG00000183148	ANKRD20A2P
chr9	40264623	A	T	ENST00000377601	ENSG00000183148	ANKRD20A2P
chr9	40264632	A	T	ENST00000377601	ENSG00000183148	ANKRD20A2P
chr9	40264641	A	T	ENST00000377601	ENSG00000183148	ANKRD20A2P
chr9	40264644	G	T	ENST00000377601	ENSG00000183148	ANKRD20A2P
chr9	40264662	G	T	ENST00000377601	ENSG00000183148	ANKRD20A2P
chr9	40264665	A	T	ENST00000377601	ENSG00000183148	ANKRD20A2P
chr9	40264670	T	A	ENST00000377601	ENSG00000183148	ANKRD20A2P
chr9	40264670	T	G	ENST00000377601	ENSG00000183148	ANKRD20A2P
chr9	40264674	A	T	ENST00000377601	ENSG00000183148	ANKRD20A2P
chr9	40264683	G	T	ENST00000377601	ENSG00000183148	ANKRD20A2P
chr9	40264686	G	T	ENST00000377601	ENSG00000183148	ANKRD20A2P
chr9	40264698	G	T	ENST00000377601	ENSG00000183148	ANKRD20A2P
chr9	40264715	T	A	ENST00000377601	ENSG00000183148	ANKRD20A2P
chr9	40264715	T	G	ENST00000377601	ENSG00000183148	ANKRD20A2P
chr9	40264716	C	T	ENST00000377601	ENSG00000183148	ANKRD20A2P
chr9	40264719	C	T	ENST00000377601	ENSG00000183148	ANKRD20A2P
chr9	40264722	G	T	ENST00000377601	ENSG00000183148	ANKRD20A2P
chr9	40264737	A	T	ENST00000377601	ENSG00000183148	ANKRD20A2P
chr9	40264743	G	T	ENST00000377601	ENSG00000183148	ANKRD20A2P
chr9	40264764	G	T	ENST00000377601	ENSG00000183148	ANKRD20A2P
chr9	40264771	T	A	ENST00000377601	ENSG00000183148	ANKRD20A2P
chr9	40264773	A	T	ENST00000377601	ENSG00000183148	ANKRD20A2P
chr9	40264776	G	T	ENST00000377601	ENSG00000183148	ANKRD20A2P
chr9	40264779	A	T	ENST00000377601	ENSG00000183148	ANKRD20A2P
chr9	40264782	G	T	ENST00000377601	ENSG00000183148	ANKRD20A2P
chr9	40264788	A	T	ENST00000377601	ENSG00000183148	ANKRD20A2P
chr9	40264791	A	T	ENST00000377601	ENSG00000183148	ANKRD20A2P
chr9	40264794	A	T	ENST00000377601	ENSG00000183148	ANKRD20A2P
chr9	40264800	G	T	ENST00000377601	ENSG00000183148	ANKRD20A2P
chr9	40264812	G	T	ENST00000377601	ENSG00000183148	ANKRD20A2P
chr9	40264820	T	A	ENST00000377601	ENSG00000183148	ANKRD20A2P
chr9	40264820	T	G	ENST00000377601	ENSG00000183148	ANKRD20A2P
chr9	40264821	C	T	ENST00000377601	ENSG00000183148	ANKRD20A2P
chr9	40264827	A	T	ENST00000377601	ENSG00000183148	ANKRD20A2P
chr9	40264848	A	T	ENST00000377601	ENSG00000183148	ANKRD20A2P
chr9	40264857	G	T	ENST00000377601	ENSG00000183148	ANKRD20A2P
chr9	40264866	A	T	ENST00000377601	ENSG00000183148	ANKRD20A2P
chr9	40264872	G	T	ENST00000377601	ENSG00000183148	ANKRD20A2P
chr9	40264875	A	T	ENST00000377601	ENSG00000183148	ANKRD20A2P
chr9	40264884	A	T	ENST00000377601	ENSG00000183148	ANKRD20A2P
chr9	40264894	T	A	ENST00000377601	ENSG00000183148	ANKRD20A2P
chr9	40264894	T	G	ENST00000377601	ENSG00000183148	ANKRD20A2P
chr9	40264896	G	T	ENST00000377601	ENSG00000183148	ANKRD20A2P
chr9	40264899	A	T	ENST00000377601	ENSG00000183148	ANKRD20A2P
chr9	40264905	C	T	ENST00000377601	ENSG00000183148	ANKRD20A2P
chr9	40264920	C	T	ENST00000377601	ENSG00000183148	ANKRD20A2P
chr9	40264926	G	T	ENST00000377601	ENSG00000183148	ANKRD20A2P
chr9	40264947	A	T	ENST00000377601	ENSG00000183148	ANKRD20A2P
chr9	40264953	A	T	ENST00000377601	ENSG00000183148	ANKRD20A2P
chr9	40264959	G	T	ENST00000377601	ENSG00000183148	ANKRD20A2P
chr9	40264965	G	T	ENST00000377601	ENSG00000183148	ANKRD20A2P
chr9	40264977	G	T	ENST00000377601	ENSG00000183148	ANKRD20A2P
chr9	40264980	C	T	ENST00000377601	ENSG00000183148	ANKRD20A2P
chr9	40264989	G	T	ENST00000377601	ENSG00000183148	ANKRD20A2P
chr9	40264995	C	T	ENST00000377601	ENSG00000183148	ANKRD20A2P
chr9	40265001	A	T	ENST00000377601	ENSG00000183148	ANKRD20A2P
chr9	40265014	T	A	ENST00000377601	ENSG00000183148	ANKRD20A2P
chr9	40265014	T	G	ENST00000377601	ENSG00000183148	ANKRD20A2P
chr9	40265016	A	T	ENST00000377601	ENSG00000183148	ANKRD20A2P
chr9	40265022	A	T	ENST00000377601	ENSG00000183148	ANKRD20A2P
chr9	40265031	A	T	ENST00000377601	ENSG00000183148	ANKRD20A2P
chr9	40265037	A	T	ENST00000377601	ENSG00000183148	ANKRD20A2P
chr9	40265049	A	T	ENST00000377601	ENSG00000183148	ANKRD20A2P
chr9	40265052	A	T	ENST00000377601	ENSG00000183148	ANKRD20A2P
chr9	40265055	A	T	ENST00000377601	ENSG00000183148	ANKRD20A2P
chr9	40265059	C	A	ENST00000377601	ENSG00000183148	ANKRD20A2P
chr9	40265059	C	G	ENST00000377601	ENSG00000183148	ANKRD20A2P
chr9	40265062	T	A	ENST00000377601	ENSG00000183148	ANKRD20A2P
chr9	40265068	T	A	ENST00000377601	ENSG00000183148	ANKRD20A2P
chr9	40265068	T	G	ENST00000377601	ENSG00000183148	ANKRD20A2P
chr9	40265070	G	T	ENST00000377601	ENSG00000183148	ANKRD20A2P
chr9	40265079	C	T	ENST00000377601	ENSG00000183148	ANKRD20A2P
chr9	40265094	C	T	ENST00000377601	ENSG00000183148	ANKRD20A2P
chr9	40265100	C	T	ENST00000377601	ENSG00000183148	ANKRD20A2P
chr9	40265103	C	T	ENST00000377601	ENSG00000183148	ANKRD20A2P
chr9	40265106	C	T	ENST00000377601	ENSG00000183148	ANKRD20A2P
chr9	40265112	C	T	ENST00000377601	ENSG00000183148	ANKRD20A2P
chr9	40265115	G	T	ENST00000377601	ENSG00000183148	ANKRD20A2P
chr9	40265121	A	T	ENST00000377601	ENSG00000183148	ANKRD20A2P
chr9	40265124	G	T	ENST00000377601	ENSG00000183148	ANKRD20A2P
chr9	40265132	T	A	ENST00000377601	ENSG00000183148	ANKRD20A2P
chr9	40265132	T	G	ENST00000377601	ENSG00000183148	ANKRD20A2P
chr9	40265133	C	T	ENST00000377601	ENSG00000183148	ANKRD20A2P
chr9	40265142	G	T	ENST00000377601	ENSG00000183148	ANKRD20A2P
chr9	40265148	A	T	ENST00000377601	ENSG00000183148	ANKRD20A2P
chr9	40265166	G	T	ENST00000377601	ENSG00000183148	ANKRD20A2P
chr9	40265169	A	T	ENST00000377601	ENSG00000183148	ANKRD20A2P
chr9	40265173	G	A	ENST00000377601	ENSG00000183148	ANKRD20A2P
chr9	40265174	G	A	ENST00000377601	ENSG00000183148	ANKRD20A2P
chr9	40265180	T	A	ENST00000377601	ENSG00000183148	ANKRD20A2P
chr9	40265184	G	T	ENST00000377601	ENSG00000183148	ANKRD20A2P
chr9	40265187	G	T	ENST00000377601	ENSG00000183148	ANKRD20A2P
chr9	40265198	T	A	ENST00000377601	ENSG00000183148	ANKRD20A2P
chr9	40265205	C	T	ENST00000377601	ENSG00000183148	ANKRD20A2P
chr9	40265211	G	T	ENST00000377601	ENSG00000183148	ANKRD20A2P
chr9	40265221	G	A	ENST00000377601	ENSG00000183148	ANKRD20A2P
chr9	40265222	G	A	ENST00000377601	ENSG00000183148	ANKRD20A2P
chr9	40265229	C	T	ENST00000377601	ENSG00000183148	ANKRD20A2P
chr9	40265232	C	T	ENST00000377601	ENSG00000183148	ANKRD20A2P
chr9	40265250	C	T	ENST00000377601	ENSG00000183148	ANKRD20A2P
chr9	40265253	A	T	ENST00000377601	ENSG00000183148	ANKRD20A2P
chr9	40265256	G	T	ENST00000377601	ENSG00000183148	ANKRD20A2P
chr9	40265265	A	T	ENST00000377601	ENSG00000183148	ANKRD20A2P
chr9	40265268	G	T	ENST00000377601	ENSG00000183148	ANKRD20A2P
chr9	40265286	C	T	ENST00000377601	ENSG00000183148	ANKRD20A2P
chr9	40265289	A	T	ENST00000377601	ENSG00000183148	ANKRD20A2P
chr9	40265301	G	T	ENST00000377601	ENSG00000183148	ANKRD20A2P
chr9	40265307	G	T	ENST00000377601	ENSG00000183148	ANKRD20A2P
chr9	40265310	A	T	ENST00000377601	ENSG00000183148	ANKRD20A2P
chr9	40265313	A	T	ENST00000377601	ENSG00000183148	ANKRD20A2P
chr9	40265328	G	T	ENST00000377601	ENSG00000183148	ANKRD20A2P
chr9	40265331	G	T	ENST00000377601	ENSG00000183148	ANKRD20A2P
chr9	40265334	A	T	ENST00000377601	ENSG00000183148	ANKRD20A2P
chr9	40265340	A	T	ENST00000377601	ENSG00000183148	ANKRD20A2P
chr9	40265343	A	T	ENST00000377601	ENSG00000183148	ANKRD20A2P
chr9	40265355	G	T	ENST00000377601	ENSG00000183148	ANKRD20A2P
chr9	40265360	T	A	ENST00000377601	ENSG00000183148	ANKRD20A2P
chr9	40265368	T	A	ENST00000377601	ENSG00000183148	ANKRD20A2P
chr9	40265368	T	G	ENST00000377601	ENSG00000183148	ANKRD20A2P
chr9	40265370	A	T	ENST00000377601	ENSG00000183148	ANKRD20A2P
chr9	40265373	G	T	ENST00000377601	ENSG00000183148	ANKRD20A2P
chr9	40265385	C	T	ENST00000377601	ENSG00000183148	ANKRD20A2P
chr9	40265390	T	A	ENST00000377601	ENSG00000183148	ANKRD20A2P
chr9	40265390	T	G	ENST00000377601	ENSG00000183148	ANKRD20A2P
chr9	40265391	G	T	ENST00000377601	ENSG00000183148	ANKRD20A2P
chr9	40265394	A	T	ENST00000377601	ENSG00000183148	ANKRD20A2P
chr9	40265397	G	T	ENST00000377601	ENSG00000183148	ANKRD20A2P
chr9	40265400	A	T	ENST00000377601	ENSG00000183148	ANKRD20A2P
chr9	40265406	G	T	ENST00000377601	ENSG00000183148	ANKRD20A2P
chr9	40265409	G	T	ENST00000377601	ENSG00000183148	ANKRD20A2P
chr9	40265424	A	T	ENST00000377601	ENSG00000183148	ANKRD20A2P
chr9	40265427	G	T	ENST00000377601	ENSG00000183148	ANKRD20A2P
chr9	40265433	A	T	ENST00000377601	ENSG00000183148	ANKRD20A2P
chr9	40265438	T	A	ENST00000377601	ENSG00000183148	ANKRD20A2P
chr9	40265438	T	G	ENST00000377601	ENSG00000183148	ANKRD20A2P
chr9	40265442	C	T	ENST00000377601	ENSG00000183148	ANKRD20A2P
chr9	40265451	A	T	ENST00000377601	ENSG00000183148	ANKRD20A2P
chr9	40265454	A	T	ENST00000377601	ENSG00000183148	ANKRD20A2P
chr9	40265457	A	T	ENST00000377601	ENSG00000183148	ANKRD20A2P
chr9	41127133	G	T	ENST00000622588	ENSG00000273514	FOXD4L6
chr9	41127151	A	T	ENST00000622588	ENSG00000273514	FOXD4L6
chr9	41127163	C	T	ENST00000622588	ENSG00000273514	FOXD4L6
chr9	41127164	C	T	ENST00000622588	ENSG00000273514	FOXD4L6
chr9	41127166	G	T	ENST00000622588	ENSG00000273514	FOXD4L6
chr9	41127232	G	T	ENST00000622588	ENSG00000273514	FOXD4L6
chr9	41127240	G	A	ENST00000622588	ENSG00000273514	FOXD4L6
chr9	41127243	C	A	ENST00000622588	ENSG00000273514	FOXD4L6
chr9	41127262	A	T	ENST00000622588	ENSG00000273514	FOXD4L6
chr9	41127267	T	A	ENST00000622588	ENSG00000273514	FOXD4L6
chr9	41127268	G	T	ENST00000622588	ENSG00000273514	FOXD4L6
chr9	41127271	G	T	ENST00000622588	ENSG00000273514	FOXD4L6
chr9	41127288	T	A	ENST00000622588	ENSG00000273514	FOXD4L6
chr9	41127295	G	T	ENST00000622588	ENSG00000273514	FOXD4L6
chr9	41127298	A	T	ENST00000622588	ENSG00000273514	FOXD4L6
chr9	41127306	G	A	ENST00000622588	ENSG00000273514	FOXD4L6
chr9	41127319	G	T	ENST00000622588	ENSG00000273514	FOXD4L6
chr9	41127336	C	A	ENST00000622588	ENSG00000273514	FOXD4L6
chr9	41127345	G	A	ENST00000622588	ENSG00000273514	FOXD4L6
chr9	41127349	A	T	ENST00000622588	ENSG00000273514	FOXD4L6
chr9	41127357	T	A	ENST00000622588	ENSG00000273514	FOXD4L6
chr9	41127369	G	A	ENST00000622588	ENSG00000273514	FOXD4L6
chr9	41127378	C	A	ENST00000622588	ENSG00000273514	FOXD4L6
chr9	41127383	G	C	ENST00000622588	ENSG00000273514	FOXD4L6
chr9	41127383	G	T	ENST00000622588	ENSG00000273514	FOXD4L6
chr9	41127390	T	A	ENST00000622588	ENSG00000273514	FOXD4L6
chr9	41127391	G	T	ENST00000622588	ENSG00000273514	FOXD4L6
chr9	41127395	A	C	ENST00000622588	ENSG00000273514	FOXD4L6
chr9	41127395	A	T	ENST00000622588	ENSG00000273514	FOXD4L6
chr9	41127402	T	A	ENST00000622588	ENSG00000273514	FOXD4L6
chr9	41127404	A	T	ENST00000622588	ENSG00000273514	FOXD4L6
chr9	41127410	G	C	ENST00000622588	ENSG00000273514	FOXD4L6
chr9	41127410	G	T	ENST00000622588	ENSG00000273514	FOXD4L6
chr9	41127429	C	A	ENST00000622588	ENSG00000273514	FOXD4L6
chr9	41127442	C	T	ENST00000622588	ENSG00000273514	FOXD4L6
chr9	41127443	C	T	ENST00000622588	ENSG00000273514	FOXD4L6
chr9	41127476	A	T	ENST00000622588	ENSG00000273514	FOXD4L6
chr9	41127487	G	T	ENST00000622588	ENSG00000273514	FOXD4L6
chr9	41127490	G	T	ENST00000622588	ENSG00000273514	FOXD4L6
chr9	41127528	C	A	ENST00000622588	ENSG00000273514	FOXD4L6
chr9	41127534	T	A	ENST00000622588	ENSG00000273514	FOXD4L6
chr9	41127537	T	A	ENST00000622588	ENSG00000273514	FOXD4L6
chr9	41127550	A	C	ENST00000622588	ENSG00000273514	FOXD4L6
chr9	41127550	A	T	ENST00000622588	ENSG00000273514	FOXD4L6
chr9	41127563	G	T	ENST00000622588	ENSG00000273514	FOXD4L6
chr9	41127574	G	C	ENST00000622588	ENSG00000273514	FOXD4L6
chr9	41127574	G	T	ENST00000622588	ENSG00000273514	FOXD4L6
chr9	41127604	G	C	ENST00000622588	ENSG00000273514	FOXD4L6
chr9	41127604	G	T	ENST00000622588	ENSG00000273514	FOXD4L6
chr9	41127615	T	A	ENST00000622588	ENSG00000273514	FOXD4L6
chr9	41127634	G	C	ENST00000622588	ENSG00000273514	FOXD4L6
chr9	41127634	G	T	ENST00000622588	ENSG00000273514	FOXD4L6
chr9	41127654	G	A	ENST00000622588	ENSG00000273514	FOXD4L6
chr9	41127750	C	A	ENST00000622588	ENSG00000273514	FOXD4L6
chr9	41127762	G	A	ENST00000622588	ENSG00000273514	FOXD4L6
chr9	41127771	T	A	ENST00000622588	ENSG00000273514	FOXD4L6
chr9	41127780	T	A	ENST00000622588	ENSG00000273514	FOXD4L6
chr9	41127819	G	A	ENST00000622588	ENSG00000273514	FOXD4L6
chr9	41127838	C	T	ENST00000622588	ENSG00000273514	FOXD4L6
chr9	41127839	C	T	ENST00000622588	ENSG00000273514	FOXD4L6
chr9	41127841	G	C	ENST00000622588	ENSG00000273514	FOXD4L6
chr9	41127841	G	T	ENST00000622588	ENSG00000273514	FOXD4L6
chr9	41127852	T	A	ENST00000622588	ENSG00000273514	FOXD4L6
chr9	41127870	C	A	ENST00000622588	ENSG00000273514	FOXD4L6
chr9	41127882	T	A	ENST00000622588	ENSG00000273514	FOXD4L6
chr9	41127889	G	T	ENST00000622588	ENSG00000273514	FOXD4L6
chr9	41127902	G	T	ENST00000622588	ENSG00000273514	FOXD4L6
chr9	41127927	G	A	ENST00000622588	ENSG00000273514	FOXD4L6
chr9	41127928	C	T	ENST00000622588	ENSG00000273514	FOXD4L6
chr9	41127929	C	T	ENST00000622588	ENSG00000273514	FOXD4L6
chr9	41127942	T	A	ENST00000622588	ENSG00000273514	FOXD4L6
chr9	41127949	G	C	ENST00000622588	ENSG00000273514	FOXD4L6
chr9	41127949	G	T	ENST00000622588	ENSG00000273514	FOXD4L6
chr9	41127952	G	C	ENST00000622588	ENSG00000273514	FOXD4L6
chr9	41127952	G	T	ENST00000622588	ENSG00000273514	FOXD4L6
chr9	41127979	G	T	ENST00000622588	ENSG00000273514	FOXD4L6
chr9	41128005	T	A	ENST00000622588	ENSG00000273514	FOXD4L6
chr9	41128017	G	A	ENST00000622588	ENSG00000273514	FOXD4L6
chr9	41128045	G	C	ENST00000622588	ENSG00000273514	FOXD4L6		FALSE
chr9	41128045	G	T	ENST00000622588	ENSG00000273514	FOXD4L6		FALSE
chr9	41128049	G	T	ENST00000622588	ENSG00000273514	FOXD4L6		FALSE
chr9	41128051	G	C	ENST00000622588	ENSG00000273514	FOXD4L6		FALSE
chr9	41128051	G	T	ENST00000622588	ENSG00000273514	FOXD4L6		FALSE
chr9	41128062	T	A	ENST00000622588	ENSG00000273514	FOXD4L6		FALSE
chr9	41128071	G	A	ENST00000622588	ENSG00000273514	FOXD4L6		FALSE
chr9	41128083	C	A	ENST00000622588	ENSG00000273514	FOXD4L6		FALSE
chr9	41128119	T	A	ENST00000622588	ENSG00000273514	FOXD4L6		FALSE
chr9	41128131	C	A	ENST00000622588	ENSG00000273514	FOXD4L6		FALSE
chr9	41128133	G	C	ENST00000622588	ENSG00000273514	FOXD4L6	FALSE	FALSE
chr9	41128133	G	T	ENST00000622588	ENSG00000273514	FOXD4L6	FALSE	FALSE
chr9	41128161	C	A	ENST00000622588	ENSG00000273514	FOXD4L6	FALSE	FALSE
chr9	41128170	C	A	ENST00000622588	ENSG00000273514	FOXD4L6	FALSE	FALSE
chr9	41128173	G	A	ENST00000622588	ENSG00000273514	FOXD4L6	FALSE	FALSE
chr9	41128192	C	T	ENST00000622588	ENSG00000273514	FOXD4L6	FALSE	FALSE
chr9	41128193	C	T	ENST00000622588	ENSG00000273514	FOXD4L6	FALSE	FALSE
chr9	41128206	G	A	ENST00000622588	ENSG00000273514	FOXD4L6	FALSE	FALSE
chr9	41128218	G	A	ENST00000622588	ENSG00000273514	FOXD4L6	FALSE	FALSE
chr9	41128223	G	T	ENST00000622588	ENSG00000273514	FOXD4L6	FALSE	FALSE
chr9	41128227	G	A	ENST00000622588	ENSG00000273514	FOXD4L6	FALSE	FALSE
chr9	41128230	C	A	ENST00000622588	ENSG00000273514	FOXD4L6	FALSE	FALSE
chr9	41128239	G	A	ENST00000622588	ENSG00000273514	FOXD4L6	FALSE	FALSE
chr9	41128242	G	A	ENST00000622588	ENSG00000273514	FOXD4L6	FALSE	FALSE
chr9	41128254	C	A	ENST00000622588	ENSG00000273514	FOXD4L6	FALSE	FALSE
chr9	41128257	C	A	ENST00000622588	ENSG00000273514	FOXD4L6	FALSE	FALSE
chr9	41128260	C	A	ENST00000622588	ENSG00000273514	FOXD4L6	FALSE	FALSE
chr9	41128266	C	A	ENST00000622588	ENSG00000273514	FOXD4L6	FALSE	FALSE
chr9	41128272	C	A	ENST00000622588	ENSG00000273514	FOXD4L6	FALSE	FALSE
chr9	41128278	C	A	ENST00000622588	ENSG00000273514	FOXD4L6	FALSE	FALSE
chr9	41128284	C	A	ENST00000622588	ENSG00000273514	FOXD4L6	FALSE	FALSE
chr9	41128287	C	A	ENST00000622588	ENSG00000273514	FOXD4L6	FALSE	FALSE
chr9	41128290	C	A	ENST00000622588	ENSG00000273514	FOXD4L6	FALSE	FALSE
chr9	41128293	C	A	ENST00000622588	ENSG00000273514	FOXD4L6	FALSE	FALSE
chr9	41128308	T	A	ENST00000622588	ENSG00000273514	FOXD4L6	FALSE	FALSE
chr9	41128317	C	A	ENST00000622588	ENSG00000273514	FOXD4L6	FALSE	FALSE
chr9	41128344	G	A	ENST00000622588	ENSG00000273514	FOXD4L6	FALSE	FALSE
chr9	41128365	C	A	ENST00000622588	ENSG00000273514	FOXD4L6	FALSE	FALSE
chr9	41128371	T	A	ENST00000622588	ENSG00000273514	FOXD4L6	FALSE	FALSE
chr9	41131740	A	T	ENST00000377391	ENSG00000215126	CBWD6
chr9	41131748	G	A	ENST00000377391	ENSG00000215126	CBWD6
chr9	41131754	C	A	ENST00000377391	ENSG00000215126	CBWD6
chr9	41131757	T	A	ENST00000377391	ENSG00000215126	CBWD6
chr9	41131770	C	T	ENST00000377391	ENSG00000215126	CBWD6
chr9	41131771	C	T	ENST00000377391	ENSG00000215126	CBWD6
chr9	41131775	G	A	ENST00000377391	ENSG00000215126	CBWD6
chr9	41131778	T	A	ENST00000377391	ENSG00000215126	CBWD6
chr9	41131781	C	A	ENST00000377391	ENSG00000215126	CBWD6
chr9	41131787	C	A	ENST00000377391	ENSG00000215126	CBWD6
chr9	41131811	G	A	ENST00000377391	ENSG00000215126	CBWD6
chr9	41131814	T	A	ENST00000377391	ENSG00000215126	CBWD6
chr9	41131826	T	A	ENST00000377391	ENSG00000215126	CBWD6
chr9	41131831	A	C	ENST00000377391	ENSG00000215126	CBWD6
chr9	41131831	A	T	ENST00000377391	ENSG00000215126	CBWD6
chr9	41131838	T	A	ENST00000377391	ENSG00000215126	CBWD6
chr9	41131841	C	A	ENST00000377391	ENSG00000215126	CBWD6	TRUE	FALSE
chr9	41131841	C	G	ENST00000377391	ENSG00000215126	CBWD6	TRUE	FALSE
chr9	41131841	C	T	ENST00000377391	ENSG00000215126	CBWD6	TRUE	FALSE
chr9	41131842	T	A	ENST00000377391	ENSG00000215126	CBWD6	TRUE	FALSE
chr9	41131842	T	C	ENST00000377391	ENSG00000215126	CBWD6	TRUE	FALSE
chr9	41131842	T	G	ENST00000377391	ENSG00000215126	CBWD6	TRUE	FALSE
chr9	41132226	A	C	ENST00000377391	ENSG00000215126	CBWD6	TRUE	FALSE
chr9	41132226	A	G	ENST00000377391	ENSG00000215126	CBWD6	FALSE	FALSE
chr9	41132226	A	T	ENST00000377391	ENSG00000215126	CBWD6	TRUE	FALSE
chr9	41132227	C	A	ENST00000377391	ENSG00000215126	CBWD6	TRUE	FALSE
chr9	41132227	C	G	ENST00000377391	ENSG00000215126	CBWD6	TRUE	FALSE
chr9	41132227	C	T	ENST00000377391	ENSG00000215126	CBWD6	TRUE	FALSE
chr9	41132239	A	T	ENST00000377391	ENSG00000215126	CBWD6
chr9	41132243	G	A	ENST00000377391	ENSG00000215126	CBWD6
chr9	41132252	T	A	ENST00000377391	ENSG00000215126	CBWD6
chr9	41132255	C	A	ENST00000377391	ENSG00000215126	CBWD6
chr9	41132267	T	A	ENST00000377391	ENSG00000215126	CBWD6
chr9	41132268	C	T	ENST00000377391	ENSG00000215126	CBWD6
chr9	41132269	C	T	ENST00000377391	ENSG00000215126	CBWD6
chr9	41132285	C	A	ENST00000377391	ENSG00000215126	CBWD6
chr9	41132288	C	A	ENST00000377391	ENSG00000215126	CBWD6
chr9	41132295	A	T	ENST00000377391	ENSG00000215126	CBWD6
chr9	41132303	C	A	ENST00000377391	ENSG00000215126	CBWD6
chr9	41132315	G	A	ENST00000377391	ENSG00000215126	CBWD6
chr9	41132327	G	A	ENST00000377391	ENSG00000215126	CBWD6
chr9	41132330	G	A	ENST00000377391	ENSG00000215126	CBWD6
chr9	41132332	G	C	ENST00000377391	ENSG00000215126	CBWD6
chr9	41132332	G	T	ENST00000377391	ENSG00000215126	CBWD6
chr9	41132336	T	A	ENST00000377391	ENSG00000215126	CBWD6
chr9	41132342	T	A	ENST00000377391	ENSG00000215126	CBWD6
chr9	41132347	G	C	ENST00000377391	ENSG00000215126	CBWD6
chr9	41132347	G	T	ENST00000377391	ENSG00000215126	CBWD6
chr9	41132353	A	T	ENST00000377391	ENSG00000215126	CBWD6
chr9	41132357	C	A	ENST00000377391	ENSG00000215126	CBWD6
chr9	41132358	C	A	ENST00000377391	ENSG00000215126	CBWD6	TRUE	FALSE
chr9	41132358	C	G	ENST00000377391	ENSG00000215126	CBWD6	TRUE	FALSE
chr9	41132358	C	T	ENST00000377391	ENSG00000215126	CBWD6	TRUE	FALSE
chr9	41132359	T	A	ENST00000377391	ENSG00000215126	CBWD6	TRUE	FALSE
chr9	41132359	T	C	ENST00000377391	ENSG00000215126	CBWD6	TRUE	FALSE
chr9	41132359	T	G	ENST00000377391	ENSG00000215126	CBWD6	TRUE	FALSE
chr9	41133503	A	C	ENST00000377391	ENSG00000215126	CBWD6	TRUE	FALSE
chr9	41133503	A	G	ENST00000377391	ENSG00000215126	CBWD6	TRUE	FALSE
chr9	41133503	A	T	ENST00000377391	ENSG00000215126	CBWD6	TRUE	FALSE
chr9	41133504	C	A	ENST00000377391	ENSG00000215126	CBWD6	TRUE	FALSE
chr9	41133504	C	G	ENST00000377391	ENSG00000215126	CBWD6	TRUE	FALSE
chr9	41133504	C	T	ENST00000377391	ENSG00000215126	CBWD6	TRUE	FALSE
chr9	41133507	T	A	ENST00000377391	ENSG00000215126	CBWD6
chr9	41133522	C	A	ENST00000377391	ENSG00000215126	CBWD6
chr9	41133526	G	T	ENST00000377391	ENSG00000215126	CBWD6
chr9	41133540	T	A	ENST00000377391	ENSG00000215126	CBWD6
chr9	41133546	T	A	ENST00000377391	ENSG00000215126	CBWD6
chr9	41133555	T	A	ENST00000377391	ENSG00000215126	CBWD6
chr9	41133558	C	A	ENST00000377391	ENSG00000215126	CBWD6
chr9	41133559	C	T	ENST00000377391	ENSG00000215126	CBWD6
chr9	41133560	C	T	ENST00000377391	ENSG00000215126	CBWD6
chr9	41133571	C	A	ENST00000377391	ENSG00000215126	CBWD6	TRUE	FALSE
chr9	41133571	C	G	ENST00000377391	ENSG00000215126	CBWD6	TRUE	FALSE
chr9	41133571	C	T	ENST00000377391	ENSG00000215126	CBWD6	TRUE	FALSE
chr9	41133572	T	A	ENST00000377391	ENSG00000215126	CBWD6	TRUE	FALSE
chr9	41133572	T	C	ENST00000377391	ENSG00000215126	CBWD6	TRUE	FALSE
chr9	41133572	T	G	ENST00000377391	ENSG00000215126	CBWD6	TRUE	FALSE
chr9	41133672	A	C	ENST00000377391	ENSG00000215126	CBWD6	TRUE	FALSE
chr9	41133672	A	G	ENST00000377391	ENSG00000215126	CBWD6	TRUE	FALSE
chr9	41133672	A	T	ENST00000377391	ENSG00000215126	CBWD6	TRUE	FALSE
chr9	41133673	C	A	ENST00000377391	ENSG00000215126	CBWD6	TRUE	FALSE
chr9	41133673	C	G	ENST00000377391	ENSG00000215126	CBWD6	TRUE	FALSE
chr9	41133673	C	T	ENST00000377391	ENSG00000215126	CBWD6	TRUE	FALSE
chr9	41133676	G	A	ENST00000377391	ENSG00000215126	CBWD6
chr9	41133697	C	A	ENST00000377391	ENSG00000215126	CBWD6
chr9	41133700	C	A	ENST00000377391	ENSG00000215126	CBWD6
chr9	41133703	T	A	ENST00000377391	ENSG00000215126	CBWD6
chr9	41133712	C	A	ENST00000377391	ENSG00000215126	CBWD6
chr9	41133743	C	A	ENST00000377391	ENSG00000215126	CBWD6	TRUE	FALSE
chr9	41133743	C	G	ENST00000377391	ENSG00000215126	CBWD6	TRUE	FALSE
chr9	41133743	C	T	ENST00000377391	ENSG00000215126	CBWD6	TRUE	FALSE
chr9	41133744	T	A	ENST00000377391	ENSG00000215126	CBWD6	TRUE	FALSE
chr9	41133744	T	C	ENST00000377391	ENSG00000215126	CBWD6	TRUE	FALSE
chr9	41133744	T	G	ENST00000377391	ENSG00000215126	CBWD6	TRUE	FALSE
chr9	41145279	A	C	ENST00000377391	ENSG00000215126	CBWD6	TRUE	FALSE
chr9	41145279	A	G	ENST00000377391	ENSG00000215126	CBWD6	TRUE	FALSE
chr9	41145279	A	T	ENST00000377391	ENSG00000215126	CBWD6	TRUE	FALSE
chr9	41145280	C	A	ENST00000377391	ENSG00000215126	CBWD6	TRUE	FALSE
chr9	41145280	C	G	ENST00000377391	ENSG00000215126	CBWD6	TRUE	FALSE
chr9	41145280	C	T	ENST00000377391	ENSG00000215126	CBWD6	TRUE	FALSE
chr9	41145283	G	A	ENST00000377391	ENSG00000215126	CBWD6
chr9	41145298	G	A	ENST00000377391	ENSG00000215126	CBWD6
chr9	41145304	C	A	ENST00000377391	ENSG00000215126	CBWD6
chr9	41145316	G	A	ENST00000377391	ENSG00000215126	CBWD6
chr9	41145322	T	A	ENST00000377391	ENSG00000215126	CBWD6
chr9	41145325	T	A	ENST00000377391	ENSG00000215126	CBWD6
chr9	41145328	G	A	ENST00000377391	ENSG00000215126	CBWD6
chr9	41145330	A	T	ENST00000377391	ENSG00000215126	CBWD6
chr9	41145333	C	A	ENST00000377391	ENSG00000215126	CBWD6	TRUE	FALSE
chr9	41145333	C	G	ENST00000377391	ENSG00000215126	CBWD6	TRUE	FALSE
chr9	41145333	C	T	ENST00000377391	ENSG00000215126	CBWD6	TRUE	FALSE
chr9	41145334	T	A	ENST00000377391	ENSG00000215126	CBWD6	TRUE	FALSE
chr9	41145334	T	C	ENST00000377391	ENSG00000215126	CBWD6	TRUE	FALSE
chr9	41145334	T	G	ENST00000377391	ENSG00000215126	CBWD6	TRUE	FALSE
chr9	41156381	A	C	ENST00000377391	ENSG00000215126	CBWD6	TRUE	FALSE
chr9	41156381	A	G	ENST00000377391	ENSG00000215126	CBWD6	TRUE	FALSE
chr9	41156381	A	T	ENST00000377391	ENSG00000215126	CBWD6	TRUE	FALSE
chr9	41156382	C	A	ENST00000377391	ENSG00000215126	CBWD6	TRUE	FALSE
chr9	41156382	C	G	ENST00000377391	ENSG00000215126	CBWD6	TRUE	FALSE
chr9	41156382	C	T	ENST00000377391	ENSG00000215126	CBWD6	TRUE	FALSE
chr9	41156390	C	A	ENST00000377391	ENSG00000215126	CBWD6
chr9	41156419	A	C	ENST00000377391	ENSG00000215126	CBWD6
chr9	41156419	A	T	ENST00000377391	ENSG00000215126	CBWD6
chr9	41156440	C	A	ENST00000377391	ENSG00000215126	CBWD6	TRUE	FALSE
chr9	41156440	C	G	ENST00000377391	ENSG00000215126	CBWD6	TRUE	FALSE
chr9	41156440	C	T	ENST00000377391	ENSG00000215126	CBWD6	TRUE	FALSE
chr9	41156441	T	A	ENST00000377391	ENSG00000215126	CBWD6	TRUE	FALSE
chr9	41156441	T	C	ENST00000377391	ENSG00000215126	CBWD6	TRUE	FALSE
chr9	41156441	T	G	ENST00000377391	ENSG00000215126	CBWD6	TRUE	FALSE
chr9	41162331	A	C	ENST00000377391	ENSG00000215126	CBWD6	TRUE	FALSE
chr9	41162331	A	G	ENST00000377391	ENSG00000215126	CBWD6	TRUE	FALSE
chr9	41162331	A	T	ENST00000377391	ENSG00000215126	CBWD6	TRUE	FALSE
chr9	41162332	C	A	ENST00000377391	ENSG00000215126	CBWD6	TRUE	FALSE
chr9	41162332	C	G	ENST00000377391	ENSG00000215126	CBWD6	TRUE	FALSE
chr9	41162332	C	T	ENST00000377391	ENSG00000215126	CBWD6	TRUE	FALSE
chr9	41162334	T	A	ENST00000377391	ENSG00000215126	CBWD6
chr9	41162336	G	C	ENST00000377391	ENSG00000215126	CBWD6
chr9	41162336	G	T	ENST00000377391	ENSG00000215126	CBWD6
chr9	41162340	T	A	ENST00000377391	ENSG00000215126	CBWD6
chr9	41162343	G	A	ENST00000377391	ENSG00000215126	CBWD6
chr9	41162349	C	A	ENST00000377391	ENSG00000215126	CBWD6
chr9	41162351	A	C	ENST00000377391	ENSG00000215126	CBWD6
chr9	41162351	A	T	ENST00000377391	ENSG00000215126	CBWD6
chr9	41162358	G	A	ENST00000377391	ENSG00000215126	CBWD6
chr9	41162361	C	A	ENST00000377391	ENSG00000215126	CBWD6
chr9	41162367	C	A	ENST00000377391	ENSG00000215126	CBWD6
chr9	41162378	C	A	ENST00000377391	ENSG00000215126	CBWD6	TRUE	FALSE
chr9	41162378	C	G	ENST00000377391	ENSG00000215126	CBWD6	TRUE	FALSE
chr9	41162378	C	T	ENST00000377391	ENSG00000215126	CBWD6	TRUE	FALSE
chr9	41162379	T	A	ENST00000377391	ENSG00000215126	CBWD6	TRUE	FALSE
chr9	41162379	T	C	ENST00000377391	ENSG00000215126	CBWD6	TRUE	FALSE
chr9	41162379	T	G	ENST00000377391	ENSG00000215126	CBWD6	TRUE	FALSE
chr9	41164999	A	C	ENST00000377391	ENSG00000215126	CBWD6	TRUE	FALSE
chr9	41164999	A	G	ENST00000377391	ENSG00000215126	CBWD6	TRUE	FALSE
chr9	41164999	A	T	ENST00000377391	ENSG00000215126	CBWD6	TRUE	FALSE
chr9	41165000	C	A	ENST00000377391	ENSG00000215126	CBWD6	TRUE	FALSE
chr9	41165000	C	G	ENST00000377391	ENSG00000215126	CBWD6	TRUE	FALSE
chr9	41165000	C	T	ENST00000377391	ENSG00000215126	CBWD6	TRUE	FALSE
chr9	41165002	T	A	ENST00000377391	ENSG00000215126	CBWD6
chr9	41165014	T	A	ENST00000377391	ENSG00000215126	CBWD6
chr9	41165016	A	C	ENST00000377391	ENSG00000215126	CBWD6
chr9	41165016	A	T	ENST00000377391	ENSG00000215126	CBWD6
chr9	41165020	T	A	ENST00000377391	ENSG00000215126	CBWD6
chr9	41165023	T	A	ENST00000377391	ENSG00000215126	CBWD6
chr9	41165032	C	A	ENST00000377391	ENSG00000215126	CBWD6
chr9	41165035	C	A	ENST00000377391	ENSG00000215126	CBWD6
chr9	41165043	A	T	ENST00000377391	ENSG00000215126	CBWD6
chr9	41165053	T	A	ENST00000377391	ENSG00000215126	CBWD6
chr9	41165076	A	T	ENST00000377391	ENSG00000215126	CBWD6
chr9	41165086	G	A	ENST00000377391	ENSG00000215126	CBWD6
chr9	41165088	C	A	ENST00000377391	ENSG00000215126	CBWD6	TRUE	FALSE
chr9	41165088	C	G	ENST00000377391	ENSG00000215126	CBWD6	TRUE	FALSE
chr9	41165088	C	T	ENST00000377391	ENSG00000215126	CBWD6	TRUE	FALSE
chr9	41165089	T	A	ENST00000377391	ENSG00000215126	CBWD6	TRUE	FALSE
chr9	41165089	T	C	ENST00000377391	ENSG00000215126	CBWD6	TRUE	FALSE
chr9	41165089	T	G	ENST00000377391	ENSG00000215126	CBWD6	TRUE	FALSE
chr9	41166782	A	C	ENST00000377391	ENSG00000215126	CBWD6	TRUE	FALSE
chr9	41166782	A	G	ENST00000377391	ENSG00000215126	CBWD6	TRUE	FALSE
chr9	41166782	A	T	ENST00000377391	ENSG00000215126	CBWD6	TRUE	FALSE
chr9	41166783	C	A	ENST00000377391	ENSG00000215126	CBWD6	TRUE	FALSE
chr9	41166783	C	G	ENST00000377391	ENSG00000215126	CBWD6	TRUE	FALSE
chr9	41166783	C	T	ENST00000377391	ENSG00000215126	CBWD6	TRUE	FALSE
chr9	41166794	C	A	ENST00000377391	ENSG00000215126	CBWD6
chr9	41166815	T	A	ENST00000377391	ENSG00000215126	CBWD6
chr9	41166818	C	A	ENST00000377391	ENSG00000215126	CBWD6
chr9	41166821	C	A	ENST00000377391	ENSG00000215126	CBWD6
chr9	41166826	A	C	ENST00000377391	ENSG00000215126	CBWD6
chr9	41166826	A	T	ENST00000377391	ENSG00000215126	CBWD6
chr9	41166831	C	A	ENST00000377391	ENSG00000215126	CBWD6	TRUE	FALSE
chr9	41166831	C	G	ENST00000377391	ENSG00000215126	CBWD6	TRUE	FALSE
chr9	41166831	C	T	ENST00000377391	ENSG00000215126	CBWD6	TRUE	FALSE
chr9	41166832	T	A	ENST00000377391	ENSG00000215126	CBWD6	TRUE	FALSE
chr9	41166832	T	C	ENST00000377391	ENSG00000215126	CBWD6	TRUE	FALSE
chr9	41166832	T	G	ENST00000377391	ENSG00000215126	CBWD6	TRUE	FALSE
chr9	41172710	A	C	ENST00000377391	ENSG00000215126	CBWD6	TRUE	FALSE
chr9	41172710	A	G	ENST00000377391	ENSG00000215126	CBWD6	TRUE	FALSE
chr9	41172710	A	T	ENST00000377391	ENSG00000215126	CBWD6	TRUE	FALSE
chr9	41172711	C	A	ENST00000377391	ENSG00000215126	CBWD6	TRUE	FALSE
chr9	41172711	C	G	ENST00000377391	ENSG00000215126	CBWD6	TRUE	FALSE
chr9	41172711	C	T	ENST00000377391	ENSG00000215126	CBWD6	TRUE	FALSE
chr9	41172714	T	A	ENST00000377391	ENSG00000215126	CBWD6
chr9	41172716	A	C	ENST00000377391	ENSG00000215126	CBWD6
chr9	41172716	A	T	ENST00000377391	ENSG00000215126	CBWD6
chr9	41172720	C	A	ENST00000377391	ENSG00000215126	CBWD6
chr9	41172721	A	C	ENST00000377391	ENSG00000215126	CBWD6
chr9	41172721	A	T	ENST00000377391	ENSG00000215126	CBWD6
chr9	41172726	T	A	ENST00000377391	ENSG00000215126	CBWD6
chr9	41172728	G	C	ENST00000377391	ENSG00000215126	CBWD6
chr9	41172728	G	T	ENST00000377391	ENSG00000215126	CBWD6
chr9	41172750	C	A	ENST00000377391	ENSG00000215126	CBWD6	TRUE	FALSE
chr9	41172750	C	G	ENST00000377391	ENSG00000215126	CBWD6	TRUE	FALSE
chr9	41172750	C	T	ENST00000377391	ENSG00000215126	CBWD6	TRUE	FALSE
chr9	41172751	T	A	ENST00000377391	ENSG00000215126	CBWD6	TRUE	FALSE
chr9	41172751	T	C	ENST00000377391	ENSG00000215126	CBWD6	TRUE	FALSE
chr9	41172751	T	G	ENST00000377391	ENSG00000215126	CBWD6	TRUE	FALSE
chr9	41174291	A	C	ENST00000377391	ENSG00000215126	CBWD6	FALSE	FALSE
chr9	41174291	A	G	ENST00000377391	ENSG00000215126	CBWD6	FALSE	FALSE
chr9	41174291	A	T	ENST00000377391	ENSG00000215126	CBWD6	FALSE	FALSE
chr9	41174292	C	A	ENST00000377391	ENSG00000215126	CBWD6	FALSE	FALSE
chr9	41174292	C	G	ENST00000377391	ENSG00000215126	CBWD6	FALSE	FALSE
chr9	41174292	C	T	ENST00000377391	ENSG00000215126	CBWD6	FALSE	FALSE
chr9	41174300	G	C	ENST00000377391	ENSG00000215126	CBWD6
chr9	41174300	G	T	ENST00000377391	ENSG00000215126	CBWD6
chr9	41174316	A	C	ENST00000377391	ENSG00000215126	CBWD6
chr9	41174316	A	T	ENST00000377391	ENSG00000215126	CBWD6
chr9	41174320	C	A	ENST00000377391	ENSG00000215126	CBWD6
chr9	41174330	C	T	ENST00000377391	ENSG00000215126	CBWD6
chr9	41174331	C	T	ENST00000377391	ENSG00000215126	CBWD6
chr9	41174353	G	A	ENST00000377391	ENSG00000215126	CBWD6	FALSE	FALSE
chr9	41174353	G	C	ENST00000377391	ENSG00000215126	CBWD6	FALSE	FALSE
chr9	41174353	G	T	ENST00000377391	ENSG00000215126	CBWD6	FALSE	FALSE
chr9	41174354	T	A	ENST00000377391	ENSG00000215126	CBWD6	FALSE	FALSE
chr9	41174354	T	C	ENST00000377391	ENSG00000215126	CBWD6	FALSE	FALSE
chr9	41174354	T	G	ENST00000377391	ENSG00000215126	CBWD6	FALSE	FALSE
chr9	41182373	A	C	ENST00000377391	ENSG00000215126	CBWD6	TRUE	FALSE
chr9	41182373	A	G	ENST00000377391	ENSG00000215126	CBWD6	TRUE	FALSE
chr9	41182373	A	T	ENST00000377391	ENSG00000215126	CBWD6	TRUE	FALSE
chr9	41182374	C	A	ENST00000377391	ENSG00000215126	CBWD6	TRUE	FALSE
chr9	41182374	C	G	ENST00000377391	ENSG00000215126	CBWD6	TRUE	FALSE
chr9	41182374	C	T	ENST00000377391	ENSG00000215126	CBWD6	TRUE	FALSE
chr9	41182386	A	C	ENST00000377391	ENSG00000215126	CBWD6
chr9	41182386	A	T	ENST00000377391	ENSG00000215126	CBWD6
chr9	41182390	C	A	ENST00000377391	ENSG00000215126	CBWD6
chr9	41182399	C	A	ENST00000377391	ENSG00000215126	CBWD6
chr9	41182401	A	C	ENST00000377391	ENSG00000215126	CBWD6
chr9	41182401	A	T	ENST00000377391	ENSG00000215126	CBWD6
chr9	41182420	T	A	ENST00000377391	ENSG00000215126	CBWD6
chr9	41182426	T	A	ENST00000377391	ENSG00000215126	CBWD6
chr9	41182429	T	A	ENST00000377391	ENSG00000215126	CBWD6
chr9	41182432	G	A	ENST00000377391	ENSG00000215126	CBWD6
chr9	41182437	A	T	ENST00000377391	ENSG00000215126	CBWD6
chr9	41182444	C	A	ENST00000377391	ENSG00000215126	CBWD6
chr9	41182453	T	A	ENST00000377391	ENSG00000215126	CBWD6
chr9	41182467	C	A	ENST00000377391	ENSG00000215126	CBWD6	TRUE	FALSE
chr9	41182467	C	G	ENST00000377391	ENSG00000215126	CBWD6	TRUE	FALSE
chr9	41182467	C	T	ENST00000377391	ENSG00000215126	CBWD6	TRUE	FALSE
chr9	41182468	T	A	ENST00000377391	ENSG00000215126	CBWD6	TRUE	FALSE
chr9	41182468	T	C	ENST00000377391	ENSG00000215126	CBWD6	TRUE	FALSE
chr9	41182468	T	G	ENST00000377391	ENSG00000215126	CBWD6	TRUE	FALSE
chr9	41183562	A	C	ENST00000377391	ENSG00000215126	CBWD6	TRUE	FALSE
chr9	41183562	A	G	ENST00000377391	ENSG00000215126	CBWD6	TRUE	FALSE
chr9	41183562	A	T	ENST00000377391	ENSG00000215126	CBWD6	TRUE	FALSE
chr9	41183563	C	A	ENST00000377391	ENSG00000215126	CBWD6	TRUE	FALSE
chr9	41183563	C	G	ENST00000377391	ENSG00000215126	CBWD6	TRUE	FALSE
chr9	41183563	C	T	ENST00000377391	ENSG00000215126	CBWD6	TRUE	FALSE
chr9	41183565	T	A	ENST00000377391	ENSG00000215126	CBWD6
chr9	41183570	G	C	ENST00000377391	ENSG00000215126	CBWD6
chr9	41183570	G	T	ENST00000377391	ENSG00000215126	CBWD6
chr9	41183572	A	T	ENST00000377391	ENSG00000215126	CBWD6
chr9	41183575	G	T	ENST00000377391	ENSG00000215126	CBWD6
chr9	41183581	G	T	ENST00000377391	ENSG00000215126	CBWD6
chr9	41183592	T	A	ENST00000377391	ENSG00000215126	CBWD6
chr9	41183598	C	A	ENST00000377391	ENSG00000215126	CBWD6
chr9	41183602	C	T	ENST00000377391	ENSG00000215126	CBWD6
chr9	41183603	C	T	ENST00000377391	ENSG00000215126	CBWD6
chr9	41183607	C	A	ENST00000377391	ENSG00000215126	CBWD6
chr9	41183610	C	A	ENST00000377391	ENSG00000215126	CBWD6
chr9	41183611	A	C	ENST00000377391	ENSG00000215126	CBWD6
chr9	41183611	A	T	ENST00000377391	ENSG00000215126	CBWD6
chr9	41183619	C	A	ENST00000377391	ENSG00000215126	CBWD6
chr9	41183622	C	A	ENST00000377391	ENSG00000215126	CBWD6
chr9	41183628	G	A	ENST00000377391	ENSG00000215126	CBWD6
chr9	41183639	A	C	ENST00000377391	ENSG00000215126	CBWD6
chr9	41183639	A	T	ENST00000377391	ENSG00000215126	CBWD6
chr9	41183646	T	A	ENST00000377391	ENSG00000215126	CBWD6
chr9	41183649	C	A	ENST00000377391	ENSG00000215126	CBWD6
chr9	41183661	C	A	ENST00000377391	ENSG00000215126	CBWD6	TRUE	FALSE
chr9	41183661	C	G	ENST00000377391	ENSG00000215126	CBWD6	TRUE	FALSE
chr9	41183661	C	T	ENST00000377391	ENSG00000215126	CBWD6	TRUE	FALSE
chr9	41183662	T	A	ENST00000377391	ENSG00000215126	CBWD6	TRUE	FALSE
chr9	41183662	T	C	ENST00000377391	ENSG00000215126	CBWD6	TRUE	FALSE
chr9	41183662	T	G	ENST00000377391	ENSG00000215126	CBWD6	TRUE	FALSE
chr9	41185991	A	C	ENST00000377391	ENSG00000215126	CBWD6	TRUE	FALSE
chr9	41185991	A	G	ENST00000377391	ENSG00000215126	CBWD6	FALSE	FALSE
chr9	41185991	A	T	ENST00000377391	ENSG00000215126	CBWD6	TRUE	FALSE
chr9	41185992	C	A	ENST00000377391	ENSG00000215126	CBWD6	TRUE	FALSE
chr9	41185992	C	G	ENST00000377391	ENSG00000215126	CBWD6	TRUE	FALSE
chr9	41185992	C	T	ENST00000377391	ENSG00000215126	CBWD6	TRUE	FALSE
chr9	41185993	C	A	ENST00000377391	ENSG00000215126	CBWD6
chr9	41185996	C	A	ENST00000377391	ENSG00000215126	CBWD6
chr9	41186005	C	A	ENST00000377391	ENSG00000215126	CBWD6
chr9	41186010	A	C	ENST00000377391	ENSG00000215126	CBWD6
chr9	41186010	A	T	ENST00000377391	ENSG00000215126	CBWD6
chr9	41186026	T	A	ENST00000377391	ENSG00000215126	CBWD6
chr9	41186029	T	A	ENST00000377391	ENSG00000215126	CBWD6
chr9	41186038	G	A	ENST00000377391	ENSG00000215126	CBWD6
chr9	41186041	C	A	ENST00000377391	ENSG00000215126	CBWD6
chr9	41186046	A	T	ENST00000377391	ENSG00000215126	CBWD6
chr9	41186051	A	C	ENST00000377391	ENSG00000215126	CBWD6
chr9	41186051	A	T	ENST00000377391	ENSG00000215126	CBWD6
chr9	41186071	T	A	ENST00000377391	ENSG00000215126	CBWD6
chr9	41186080	C	A	ENST00000377391	ENSG00000215126	CBWD6	TRUE	FALSE
chr9	41186080	C	G	ENST00000377391	ENSG00000215126	CBWD6	TRUE	FALSE
chr9	41186080	C	T	ENST00000377391	ENSG00000215126	CBWD6	TRUE	FALSE
chr9	41186081	T	A	ENST00000377391	ENSG00000215126	CBWD6	TRUE	FALSE
chr9	41186081	T	C	ENST00000377391	ENSG00000215126	CBWD6	TRUE	FALSE
chr9	41186081	T	G	ENST00000377391	ENSG00000215126	CBWD6	TRUE	FALSE
chr9	41189103	A	C	ENST00000377391	ENSG00000215126	CBWD6	TRUE	FALSE
chr9	41189103	A	G	ENST00000377391	ENSG00000215126	CBWD6	TRUE	FALSE
chr9	41189103	A	T	ENST00000377391	ENSG00000215126	CBWD6	TRUE	FALSE
chr9	41189104	C	A	ENST00000377391	ENSG00000215126	CBWD6	TRUE	FALSE
chr9	41189104	C	G	ENST00000377391	ENSG00000215126	CBWD6	TRUE	FALSE
chr9	41189104	C	T	ENST00000377391	ENSG00000215126	CBWD6	TRUE	FALSE
chr9	41189107	A	C	ENST00000377391	ENSG00000215126	CBWD6
chr9	41189107	A	T	ENST00000377391	ENSG00000215126	CBWD6
chr9	41189109	A	C	ENST00000377391	ENSG00000215126	CBWD6
chr9	41189109	A	T	ENST00000377391	ENSG00000215126	CBWD6
chr9	41189138	T	A	ENST00000377391	ENSG00000215126	CBWD6
chr9	41189156	T	A	ENST00000377391	ENSG00000215126	CBWD6
chr9	41189159	C	A	ENST00000377391	ENSG00000215126	CBWD6
chr9	41189162	C	A	ENST00000377391	ENSG00000215126	CBWD6
chr9	41189165	C	A	ENST00000377391	ENSG00000215126	CBWD6
chr9	41189168	C	A	ENST00000377391	ENSG00000215126	CBWD6
chr9	41189174	G	A	ENST00000377391	ENSG00000215126	CBWD6
chr9	41189183	C	A	ENST00000377391	ENSG00000215126	CBWD6
chr9	41189194	A	T	ENST00000377391	ENSG00000215126	CBWD6		FALSE
chr9	41189198	C	A	ENST00000377391	ENSG00000215126	CBWD6		FALSE
chr9	41189202	A	T	ENST00000377391	ENSG00000215126	CBWD6		FALSE
chr9	41189210	C	A	ENST00000377391	ENSG00000215126	CBWD6	FALSE	FALSE
chr9	41189213	C	A	ENST00000377391	ENSG00000215126	CBWD6	FALSE	FALSE
chr9	41189225	C	A	ENST00000377391	ENSG00000215126	CBWD6	FALSE	FALSE
chr9	41189228	C	A	ENST00000377391	ENSG00000215126	CBWD6	FALSE	FALSE
chr9	41189231	C	A	ENST00000377391	ENSG00000215126	CBWD6	FALSE	FALSE
chr9	41189243	C	A	ENST00000377391	ENSG00000215126	CBWD6	FALSE	FALSE
chr9	41189254	A	C	ENST00000377391	ENSG00000215126	CBWD6	FALSE	FALSE
chr9	41189254	A	T	ENST00000377391	ENSG00000215126	CBWD6	FALSE	FALSE
chr9	41893992	G	T	ENST00000377561	ENSG00000154529	CNTNAP3B
chr9	41893997	C	A	ENST00000377561	ENSG00000154529	CNTNAP3B
chr9	41894000	C	A	ENST00000377561	ENSG00000154529	CNTNAP3B
chr9	41894003	T	A	ENST00000377561	ENSG00000154529	CNTNAP3B
chr9	41894006	T	A	ENST00000377561	ENSG00000154529	CNTNAP3B
chr9	41894008	G	C	ENST00000377561	ENSG00000154529	CNTNAP3B
chr9	41894008	G	T	ENST00000377561	ENSG00000154529	CNTNAP3B
chr9	41894015	T	A	ENST00000377561	ENSG00000154529	CNTNAP3B
chr9	41894017	G	C	ENST00000377561	ENSG00000154529	CNTNAP3B
chr9	41894017	G	T	ENST00000377561	ENSG00000154529	CNTNAP3B
chr9	41894021	C	A	ENST00000377561	ENSG00000154529	CNTNAP3B
chr9	41894027	C	A	ENST00000377561	ENSG00000154529	CNTNAP3B
chr9	41894030	T	A	ENST00000377561	ENSG00000154529	CNTNAP3B
chr9	41894035	A	C	ENST00000377561	ENSG00000154529	CNTNAP3B
chr9	41894035	A	T	ENST00000377561	ENSG00000154529	CNTNAP3B
chr9	41894039	T	A	ENST00000377561	ENSG00000154529	CNTNAP3B
chr9	41894042	T	A	ENST00000377561	ENSG00000154529	CNTNAP3B
chr9	41894045	G	A	ENST00000377561	ENSG00000154529	CNTNAP3B
chr9	41894048	G	A	ENST00000377561	ENSG00000154529	CNTNAP3B
chr9	41894049	A	C	ENST00000377561	ENSG00000154529	CNTNAP3B
chr9	41894049	A	T	ENST00000377561	ENSG00000154529	CNTNAP3B
chr9	41894076	G	T	ENST00000377561	ENSG00000154529	CNTNAP3B
chr9	41894083	A	T	ENST00000377561	ENSG00000154529	CNTNAP3B
chr9	41894096	C	A	ENST00000377561	ENSG00000154529	CNTNAP3B
chr9	41894111	C	A	ENST00000377561	ENSG00000154529	CNTNAP3B	TRUE	FALSE
chr9	41894111	C	G	ENST00000377561	ENSG00000154529	CNTNAP3B	TRUE	FALSE
chr9	41894111	C	T	ENST00000377561	ENSG00000154529	CNTNAP3B	TRUE	FALSE
chr9	41894112	T	A	ENST00000377561	ENSG00000154529	CNTNAP3B	TRUE	FALSE
chr9	41894112	T	C	ENST00000377561	ENSG00000154529	CNTNAP3B	TRUE	FALSE
chr9	41894112	T	G	ENST00000377561	ENSG00000154529	CNTNAP3B	TRUE	FALSE
chr9	41898460	A	C	ENST00000377561	ENSG00000154529	CNTNAP3B	TRUE	FALSE
chr9	41898460	A	G	ENST00000377561	ENSG00000154529	CNTNAP3B	TRUE	FALSE
chr9	41898460	A	T	ENST00000377561	ENSG00000154529	CNTNAP3B	TRUE	FALSE
chr9	41898461	C	A	ENST00000377561	ENSG00000154529	CNTNAP3B	TRUE	FALSE
chr9	41898461	C	G	ENST00000377561	ENSG00000154529	CNTNAP3B	TRUE	FALSE
chr9	41898461	C	T	ENST00000377561	ENSG00000154529	CNTNAP3B	TRUE	FALSE
chr9	41898465	C	A	ENST00000377561	ENSG00000154529	CNTNAP3B
chr9	41898483	T	A	ENST00000377561	ENSG00000154529	CNTNAP3B
chr9	41898486	T	A	ENST00000377561	ENSG00000154529	CNTNAP3B
chr9	41898500	A	T	ENST00000377561	ENSG00000154529	CNTNAP3B
chr9	41898507	C	A	ENST00000377561	ENSG00000154529	CNTNAP3B
chr9	41898510	C	A	ENST00000377561	ENSG00000154529	CNTNAP3B
chr9	41898513	C	A	ENST00000377561	ENSG00000154529	CNTNAP3B
chr9	41898525	C	A	ENST00000377561	ENSG00000154529	CNTNAP3B
chr9	41898534	C	A	ENST00000377561	ENSG00000154529	CNTNAP3B	TRUE	FALSE
chr9	41898534	C	G	ENST00000377561	ENSG00000154529	CNTNAP3B	TRUE	FALSE
chr9	41898534	C	T	ENST00000377561	ENSG00000154529	CNTNAP3B	TRUE	FALSE
chr9	41898535	T	A	ENST00000377561	ENSG00000154529	CNTNAP3B	TRUE	FALSE
chr9	41898535	T	C	ENST00000377561	ENSG00000154529	CNTNAP3B	TRUE	FALSE
chr9	41898535	T	G	ENST00000377561	ENSG00000154529	CNTNAP3B	TRUE	FALSE
chr9	41898767	A	C	ENST00000377561	ENSG00000154529	CNTNAP3B	TRUE	FALSE
chr9	41898767	A	G	ENST00000377561	ENSG00000154529	CNTNAP3B	TRUE	FALSE
chr9	41898767	A	T	ENST00000377561	ENSG00000154529	CNTNAP3B	TRUE	FALSE
chr9	41898768	C	A	ENST00000377561	ENSG00000154529	CNTNAP3B	TRUE	FALSE
chr9	41898768	C	G	ENST00000377561	ENSG00000154529	CNTNAP3B	TRUE	FALSE
chr9	41898768	C	T	ENST00000377561	ENSG00000154529	CNTNAP3B	TRUE	FALSE
chr9	41898787	G	A	ENST00000377561	ENSG00000154529	CNTNAP3B
chr9	41898799	C	A	ENST00000377561	ENSG00000154529	CNTNAP3B
chr9	41898833	G	T	ENST00000377561	ENSG00000154529	CNTNAP3B
chr9	41898904	T	A	ENST00000377561	ENSG00000154529	CNTNAP3B
chr9	41898917	G	T	ENST00000377561	ENSG00000154529	CNTNAP3B
chr9	41898936	G	T	ENST00000377561	ENSG00000154529	CNTNAP3B
chr9	41898941	G	T	ENST00000377561	ENSG00000154529	CNTNAP3B
chr9	41899000	C	A	ENST00000377561	ENSG00000154529	CNTNAP3B	TRUE	FALSE
chr9	41899000	C	G	ENST00000377561	ENSG00000154529	CNTNAP3B	TRUE	FALSE
chr9	41899000	C	T	ENST00000377561	ENSG00000154529	CNTNAP3B	TRUE	FALSE
chr9	41899001	T	A	ENST00000377561	ENSG00000154529	CNTNAP3B	TRUE	FALSE
chr9	41899001	T	C	ENST00000377561	ENSG00000154529	CNTNAP3B	TRUE	FALSE
chr9	41899001	T	G	ENST00000377561	ENSG00000154529	CNTNAP3B	TRUE	FALSE
chr9	41905866	A	C	ENST00000377561	ENSG00000154529	CNTNAP3B	TRUE	FALSE
chr9	41905866	A	G	ENST00000377561	ENSG00000154529	CNTNAP3B	TRUE	FALSE
chr9	41905866	A	T	ENST00000377561	ENSG00000154529	CNTNAP3B	TRUE	FALSE
chr9	41905867	C	A	ENST00000377561	ENSG00000154529	CNTNAP3B	TRUE	FALSE
chr9	41905867	C	G	ENST00000377561	ENSG00000154529	CNTNAP3B	TRUE	FALSE
chr9	41905867	C	T	ENST00000377561	ENSG00000154529	CNTNAP3B	TRUE	FALSE
chr9	41905868	C	A	ENST00000377561	ENSG00000154529	CNTNAP3B
chr9	41905870	A	C	ENST00000377561	ENSG00000154529	CNTNAP3B
chr9	41905870	A	T	ENST00000377561	ENSG00000154529	CNTNAP3B
chr9	41905877	T	A	ENST00000377561	ENSG00000154529	CNTNAP3B
chr9	41905880	C	A	ENST00000377561	ENSG00000154529	CNTNAP3B
chr9	41905882	A	T	ENST00000377561	ENSG00000154529	CNTNAP3B
chr9	41905895	T	A	ENST00000377561	ENSG00000154529	CNTNAP3B
chr9	41905910	C	A	ENST00000377561	ENSG00000154529	CNTNAP3B
chr9	41905918	G	C	ENST00000377561	ENSG00000154529	CNTNAP3B
chr9	41905918	G	T	ENST00000377561	ENSG00000154529	CNTNAP3B
chr9	41905924	A	T	ENST00000377561	ENSG00000154529	CNTNAP3B
chr9	41905934	G	A	ENST00000377561	ENSG00000154529	CNTNAP3B
chr9	41905937	T	A	ENST00000377561	ENSG00000154529	CNTNAP3B
chr9	41905940	T	A	ENST00000377561	ENSG00000154529	CNTNAP3B
chr9	41905949	G	A	ENST00000377561	ENSG00000154529	CNTNAP3B
chr9	41905956	C	A	ENST00000377561	ENSG00000154529	CNTNAP3B	TRUE	FALSE
chr9	41905956	C	G	ENST00000377561	ENSG00000154529	CNTNAP3B	FALSE	FALSE
chr9	41905956	C	T	ENST00000377561	ENSG00000154529	CNTNAP3B	TRUE	FALSE
chr9	41905957	T	A	ENST00000377561	ENSG00000154529	CNTNAP3B	TRUE	FALSE
chr9	41905957	T	C	ENST00000377561	ENSG00000154529	CNTNAP3B	TRUE	FALSE
chr9	41905957	T	G	ENST00000377561	ENSG00000154529	CNTNAP3B	TRUE	FALSE
chr9	41906852	A	C	ENST00000377561	ENSG00000154529	CNTNAP3B	TRUE	FALSE
chr9	41906852	A	G	ENST00000377561	ENSG00000154529	CNTNAP3B	TRUE	FALSE
chr9	41906852	A	T	ENST00000377561	ENSG00000154529	CNTNAP3B	TRUE	FALSE
chr9	41906853	C	A	ENST00000377561	ENSG00000154529	CNTNAP3B	TRUE	FALSE
chr9	41906853	C	G	ENST00000377561	ENSG00000154529	CNTNAP3B	TRUE	FALSE
chr9	41906853	C	T	ENST00000377561	ENSG00000154529	CNTNAP3B	TRUE	FALSE
chr9	41906856	C	A	ENST00000377561	ENSG00000154529	CNTNAP3B
chr9	41906874	C	A	ENST00000377561	ENSG00000154529	CNTNAP3B
chr9	41906877	C	A	ENST00000377561	ENSG00000154529	CNTNAP3B
chr9	41906880	T	A	ENST00000377561	ENSG00000154529	CNTNAP3B
chr9	41906889	T	A	ENST00000377561	ENSG00000154529	CNTNAP3B
chr9	41906895	G	A	ENST00000377561	ENSG00000154529	CNTNAP3B
chr9	41906904	G	A	ENST00000377561	ENSG00000154529	CNTNAP3B
chr9	41906922	T	A	ENST00000377561	ENSG00000154529	CNTNAP3B
chr9	41906952	G	A	ENST00000377561	ENSG00000154529	CNTNAP3B
chr9	41906958	T	A	ENST00000377561	ENSG00000154529	CNTNAP3B
chr9	41906967	T	A	ENST00000377561	ENSG00000154529	CNTNAP3B
chr9	41906968	G	C	ENST00000377561	ENSG00000154529	CNTNAP3B
chr9	41906968	G	T	ENST00000377561	ENSG00000154529	CNTNAP3B
chr9	41906979	G	A	ENST00000377561	ENSG00000154529	CNTNAP3B
chr9	41906981	A	T	ENST00000377561	ENSG00000154529	CNTNAP3B
chr9	41906988	C	A	ENST00000377561	ENSG00000154529	CNTNAP3B	TRUE	FALSE
chr9	41906988	C	G	ENST00000377561	ENSG00000154529	CNTNAP3B	TRUE	FALSE
chr9	41906988	C	T	ENST00000377561	ENSG00000154529	CNTNAP3B	TRUE	FALSE
chr9	41906989	T	A	ENST00000377561	ENSG00000154529	CNTNAP3B	TRUE	FALSE
chr9	41906989	T	C	ENST00000377561	ENSG00000154529	CNTNAP3B	TRUE	FALSE
chr9	41906989	T	G	ENST00000377561	ENSG00000154529	CNTNAP3B	TRUE	FALSE
chr9	41908555	A	C	ENST00000377561	ENSG00000154529	CNTNAP3B	TRUE	FALSE
chr9	41908555	A	G	ENST00000377561	ENSG00000154529	CNTNAP3B	TRUE	FALSE
chr9	41908555	A	T	ENST00000377561	ENSG00000154529	CNTNAP3B	TRUE	FALSE
chr9	41908556	C	A	ENST00000377561	ENSG00000154529	CNTNAP3B	TRUE	FALSE
chr9	41908556	C	G	ENST00000377561	ENSG00000154529	CNTNAP3B	TRUE	FALSE
chr9	41908556	C	T	ENST00000377561	ENSG00000154529	CNTNAP3B	TRUE	FALSE
chr9	41908557	C	A	ENST00000377561	ENSG00000154529	CNTNAP3B
chr9	41908577	G	C	ENST00000377561	ENSG00000154529	CNTNAP3B
chr9	41908577	G	T	ENST00000377561	ENSG00000154529	CNTNAP3B
chr9	41908582	G	C	ENST00000377561	ENSG00000154529	CNTNAP3B
chr9	41908582	G	T	ENST00000377561	ENSG00000154529	CNTNAP3B
chr9	41908587	C	A	ENST00000377561	ENSG00000154529	CNTNAP3B
chr9	41908590	C	A	ENST00000377561	ENSG00000154529	CNTNAP3B
chr9	41908591	A	C	ENST00000377561	ENSG00000154529	CNTNAP3B
chr9	41908591	A	T	ENST00000377561	ENSG00000154529	CNTNAP3B
chr9	41908606	A	C	ENST00000377561	ENSG00000154529	CNTNAP3B
chr9	41908606	A	T	ENST00000377561	ENSG00000154529	CNTNAP3B
chr9	41908613	A	T	ENST00000377561	ENSG00000154529	CNTNAP3B
chr9	41908616	A	C	ENST00000377561	ENSG00000154529	CNTNAP3B
chr9	41908616	A	T	ENST00000377561	ENSG00000154529	CNTNAP3B
chr9	41908629	G	A	ENST00000377561	ENSG00000154529	CNTNAP3B
chr9	41908638	G	A	ENST00000377561	ENSG00000154529	CNTNAP3B
chr9	41908659	C	A	ENST00000377561	ENSG00000154529	CNTNAP3B
chr9	41908662	T	A	ENST00000377561	ENSG00000154529	CNTNAP3B
chr9	41908667	A	T	ENST00000377561	ENSG00000154529	CNTNAP3B
chr9	41908680	T	A	ENST00000377561	ENSG00000154529	CNTNAP3B
chr9	41908685	A	C	ENST00000377561	ENSG00000154529	CNTNAP3B
chr9	41908685	A	T	ENST00000377561	ENSG00000154529	CNTNAP3B
chr9	41908688	G	C	ENST00000377561	ENSG00000154529	CNTNAP3B
chr9	41908688	G	T	ENST00000377561	ENSG00000154529	CNTNAP3B
chr9	41908713	C	A	ENST00000377561	ENSG00000154529	CNTNAP3B
chr9	41908718	A	C	ENST00000377561	ENSG00000154529	CNTNAP3B
chr9	41908718	A	T	ENST00000377561	ENSG00000154529	CNTNAP3B
chr9	41908723	G	C	ENST00000377561	ENSG00000154529	CNTNAP3B
chr9	41908723	G	T	ENST00000377561	ENSG00000154529	CNTNAP3B
chr9	41908731	C	A	ENST00000377561	ENSG00000154529	CNTNAP3B
chr9	41908734	G	A	ENST00000377561	ENSG00000154529	CNTNAP3B
chr9	41908741	G	C	ENST00000377561	ENSG00000154529	CNTNAP3B
chr9	41908741	G	T	ENST00000377561	ENSG00000154529	CNTNAP3B
chr9	41908751	G	C	ENST00000377561	ENSG00000154529	CNTNAP3B
chr9	41908751	G	T	ENST00000377561	ENSG00000154529	CNTNAP3B
chr9	41908768	A	C	ENST00000377561	ENSG00000154529	CNTNAP3B
chr9	41908768	A	T	ENST00000377561	ENSG00000154529	CNTNAP3B
chr9	41908782	C	A	ENST00000377561	ENSG00000154529	CNTNAP3B	TRUE	FALSE
chr9	41908782	C	G	ENST00000377561	ENSG00000154529	CNTNAP3B	TRUE	FALSE
chr9	41908782	C	T	ENST00000377561	ENSG00000154529	CNTNAP3B	TRUE	FALSE
chr9	41908783	T	A	ENST00000377561	ENSG00000154529	CNTNAP3B	TRUE	FALSE
chr9	41908783	T	C	ENST00000377561	ENSG00000154529	CNTNAP3B	TRUE	FALSE
chr9	41908783	T	G	ENST00000377561	ENSG00000154529	CNTNAP3B	TRUE	FALSE
chr9	41920068	A	C	ENST00000377561	ENSG00000154529	CNTNAP3B	TRUE	FALSE
chr9	41920068	A	G	ENST00000377561	ENSG00000154529	CNTNAP3B	FALSE	FALSE
chr9	41920068	A	T	ENST00000377561	ENSG00000154529	CNTNAP3B	TRUE	FALSE
chr9	41920069	C	A	ENST00000377561	ENSG00000154529	CNTNAP3B	TRUE	FALSE
chr9	41920069	C	G	ENST00000377561	ENSG00000154529	CNTNAP3B	TRUE	FALSE
chr9	41920069	C	T	ENST00000377561	ENSG00000154529	CNTNAP3B	TRUE	FALSE
chr9	41920070	C	A	ENST00000377561	ENSG00000154529	CNTNAP3B
chr9	41920077	G	T	ENST00000377561	ENSG00000154529	CNTNAP3B
chr9	41920088	C	A	ENST00000377561	ENSG00000154529	CNTNAP3B
chr9	41920092	A	C	ENST00000377561	ENSG00000154529	CNTNAP3B
chr9	41920092	A	T	ENST00000377561	ENSG00000154529	CNTNAP3B
chr9	41920099	G	C	ENST00000377561	ENSG00000154529	CNTNAP3B
chr9	41920099	G	T	ENST00000377561	ENSG00000154529	CNTNAP3B
chr9	41920107	A	T	ENST00000377561	ENSG00000154529	CNTNAP3B
chr9	41920113	A	T	ENST00000377561	ENSG00000154529	CNTNAP3B
chr9	41920133	T	A	ENST00000377561	ENSG00000154529	CNTNAP3B
chr9	41920136	C	A	ENST00000377561	ENSG00000154529	CNTNAP3B
chr9	41920139	T	A	ENST00000377561	ENSG00000154529	CNTNAP3B
chr9	41920140	G	T	ENST00000377561	ENSG00000154529	CNTNAP3B
chr9	41920145	T	A	ENST00000377561	ENSG00000154529	CNTNAP3B
chr9	41920151	C	A	ENST00000377561	ENSG00000154529	CNTNAP3B
chr9	41920158	A	T	ENST00000377561	ENSG00000154529	CNTNAP3B
chr9	41920162	A	T	ENST00000377561	ENSG00000154529	CNTNAP3B
chr9	41920169	C	A	ENST00000377561	ENSG00000154529	CNTNAP3B
chr9	41920170	A	C	ENST00000377561	ENSG00000154529	CNTNAP3B
chr9	41920170	A	T	ENST00000377561	ENSG00000154529	CNTNAP3B
chr9	41920179	G	T	ENST00000377561	ENSG00000154529	CNTNAP3B
chr9	41920187	C	A	ENST00000377561	ENSG00000154529	CNTNAP3B
chr9	41920191	A	T	ENST00000377561	ENSG00000154529	CNTNAP3B
chr9	41920202	C	A	ENST00000377561	ENSG00000154529	CNTNAP3B
chr9	41920208	C	A	ENST00000377561	ENSG00000154529	CNTNAP3B
chr9	41920226	T	A	ENST00000377561	ENSG00000154529	CNTNAP3B
chr9	41920229	C	A	ENST00000377561	ENSG00000154529	CNTNAP3B
chr9	41920232	C	A	ENST00000377561	ENSG00000154529	CNTNAP3B
chr9	41920255	A	T	ENST00000377561	ENSG00000154529	CNTNAP3B
chr9	41920259	G	A	ENST00000377561	ENSG00000154529	CNTNAP3B
chr9	41920272	G	T	ENST00000377561	ENSG00000154529	CNTNAP3B
chr9	41920277	C	A	ENST00000377561	ENSG00000154529	CNTNAP3B
chr9	41920289	T	A	ENST00000377561	ENSG00000154529	CNTNAP3B
chr9	41920292	G	A	ENST00000377561	ENSG00000154529	CNTNAP3B
chr9	41920295	T	A	ENST00000377561	ENSG00000154529	CNTNAP3B
chr9	41920307	C	A	ENST00000377561	ENSG00000154529	CNTNAP3B
chr9	41920310	C	A	ENST00000377561	ENSG00000154529	CNTNAP3B	FALSE	FALSE
chr9	41920310	C	G	ENST00000377561	ENSG00000154529	CNTNAP3B	FALSE	FALSE
chr9	41920310	C	T	ENST00000377561	ENSG00000154529	CNTNAP3B	FALSE	FALSE
chr9	41920311	T	A	ENST00000377561	ENSG00000154529	CNTNAP3B	FALSE	FALSE
chr9	41920311	T	C	ENST00000377561	ENSG00000154529	CNTNAP3B	FALSE	FALSE
chr9	41920311	T	G	ENST00000377561	ENSG00000154529	CNTNAP3B	FALSE	FALSE
chr9	41922675	A	C	ENST00000377561	ENSG00000154529	CNTNAP3B	TRUE	FALSE
chr9	41922675	A	G	ENST00000377561	ENSG00000154529	CNTNAP3B	TRUE	FALSE
chr9	41922675	A	T	ENST00000377561	ENSG00000154529	CNTNAP3B	TRUE	FALSE
chr9	41922676	C	A	ENST00000377561	ENSG00000154529	CNTNAP3B	TRUE	FALSE
chr9	41922676	C	G	ENST00000377561	ENSG00000154529	CNTNAP3B	TRUE	FALSE
chr9	41922676	C	T	ENST00000377561	ENSG00000154529	CNTNAP3B	TRUE	FALSE
chr9	41922689	G	A	ENST00000377561	ENSG00000154529	CNTNAP3B
chr9	41922701	G	A	ENST00000377561	ENSG00000154529	CNTNAP3B
chr9	41922703	A	C	ENST00000377561	ENSG00000154529	CNTNAP3B
chr9	41922703	A	T	ENST00000377561	ENSG00000154529	CNTNAP3B
chr9	41922734	G	A	ENST00000377561	ENSG00000154529	CNTNAP3B
chr9	41922740	T	A	ENST00000377561	ENSG00000154529	CNTNAP3B
chr9	41922743	G	A	ENST00000377561	ENSG00000154529	CNTNAP3B
chr9	41922752	G	A	ENST00000377561	ENSG00000154529	CNTNAP3B
chr9	41922761	G	A	ENST00000377561	ENSG00000154529	CNTNAP3B
chr9	41922773	C	A	ENST00000377561	ENSG00000154529	CNTNAP3B
chr9	41922776	T	A	ENST00000377561	ENSG00000154529	CNTNAP3B
chr9	41922785	T	A	ENST00000377561	ENSG00000154529	CNTNAP3B
chr9	41922788	C	A	ENST00000377561	ENSG00000154529	CNTNAP3B
chr9	41922804	C	T	ENST00000377561	ENSG00000154529	CNTNAP3B
chr9	41922805	C	T	ENST00000377561	ENSG00000154529	CNTNAP3B
chr9	41922809	G	A	ENST00000377561	ENSG00000154529	CNTNAP3B
chr9	41922832	G	C	ENST00000377561	ENSG00000154529	CNTNAP3B
chr9	41922832	G	T	ENST00000377561	ENSG00000154529	CNTNAP3B
chr9	41922836	G	A	ENST00000377561	ENSG00000154529	CNTNAP3B
chr9	41922848	C	A	ENST00000377561	ENSG00000154529	CNTNAP3B
chr9	41922849	A	T	ENST00000377561	ENSG00000154529	CNTNAP3B
chr9	41922857	C	A	ENST00000377561	ENSG00000154529	CNTNAP3B
chr9	41922887	C	A	ENST00000377561	ENSG00000154529	CNTNAP3B
chr9	41922896	C	A	ENST00000377561	ENSG00000154529	CNTNAP3B	TRUE	FALSE
chr9	41922896	C	G	ENST00000377561	ENSG00000154529	CNTNAP3B	TRUE	FALSE
chr9	41922896	C	T	ENST00000377561	ENSG00000154529	CNTNAP3B	TRUE	FALSE
chr9	41922897	T	A	ENST00000377561	ENSG00000154529	CNTNAP3B	TRUE	FALSE
chr9	41922897	T	C	ENST00000377561	ENSG00000154529	CNTNAP3B	FALSE	FALSE
chr9	41922897	T	G	ENST00000377561	ENSG00000154529	CNTNAP3B	TRUE	FALSE
chr9	41923921	A	C	ENST00000377561	ENSG00000154529	CNTNAP3B	FALSE	FALSE
chr9	41923921	A	G	ENST00000377561	ENSG00000154529	CNTNAP3B	FALSE	FALSE
chr9	41923921	A	T	ENST00000377561	ENSG00000154529	CNTNAP3B	FALSE	FALSE
chr9	41923922	C	A	ENST00000377561	ENSG00000154529	CNTNAP3B	FALSE	FALSE
chr9	41923922	C	G	ENST00000377561	ENSG00000154529	CNTNAP3B	FALSE	FALSE
chr9	41923922	C	T	ENST00000377561	ENSG00000154529	CNTNAP3B	FALSE	FALSE
chr9	41923932	C	A	ENST00000377561	ENSG00000154529	CNTNAP3B
chr9	41923965	C	A	ENST00000377561	ENSG00000154529	CNTNAP3B
chr9	41923995	T	A	ENST00000377561	ENSG00000154529	CNTNAP3B
chr9	41924005	G	T	ENST00000377561	ENSG00000154529	CNTNAP3B
chr9	41924025	C	A	ENST00000377561	ENSG00000154529	CNTNAP3B
chr9	41924028	C	A	ENST00000377561	ENSG00000154529	CNTNAP3B
chr9	41924050	G	C	ENST00000377561	ENSG00000154529	CNTNAP3B
chr9	41924050	G	T	ENST00000377561	ENSG00000154529	CNTNAP3B
chr9	41924054	G	C	ENST00000377561	ENSG00000154529	CNTNAP3B
chr9	41924054	G	T	ENST00000377561	ENSG00000154529	CNTNAP3B
chr9	41924061	C	A	ENST00000377561	ENSG00000154529	CNTNAP3B
chr9	41924078	G	C	ENST00000377561	ENSG00000154529	CNTNAP3B
chr9	41924078	G	T	ENST00000377561	ENSG00000154529	CNTNAP3B
chr9	41924083	C	T	ENST00000377561	ENSG00000154529	CNTNAP3B
chr9	41924084	C	T	ENST00000377561	ENSG00000154529	CNTNAP3B
chr9	41924090	G	C	ENST00000377561	ENSG00000154529	CNTNAP3B
chr9	41924090	G	T	ENST00000377561	ENSG00000154529	CNTNAP3B
chr9	41924094	C	A	ENST00000377561	ENSG00000154529	CNTNAP3B	TRUE	FALSE
chr9	41924094	C	G	ENST00000377561	ENSG00000154529	CNTNAP3B	TRUE	FALSE
chr9	41924094	C	T	ENST00000377561	ENSG00000154529	CNTNAP3B	TRUE	FALSE
chr9	41924095	T	A	ENST00000377561	ENSG00000154529	CNTNAP3B	TRUE	FALSE
chr9	41924095	T	C	ENST00000377561	ENSG00000154529	CNTNAP3B	TRUE	FALSE
chr9	41924095	T	G	ENST00000377561	ENSG00000154529	CNTNAP3B	TRUE	FALSE
chr9	41929315	A	C	ENST00000377561	ENSG00000154529	CNTNAP3B	TRUE	FALSE
chr9	41929315	A	G	ENST00000377561	ENSG00000154529	CNTNAP3B	TRUE	FALSE
chr9	41929315	A	T	ENST00000377561	ENSG00000154529	CNTNAP3B	TRUE	FALSE
chr9	41929316	C	A	ENST00000377561	ENSG00000154529	CNTNAP3B	TRUE	FALSE
chr9	41929316	C	G	ENST00000377561	ENSG00000154529	CNTNAP3B	TRUE	FALSE
chr9	41929316	C	T	ENST00000377561	ENSG00000154529	CNTNAP3B	TRUE	FALSE
chr9	41929317	T	A	ENST00000377561	ENSG00000154529	CNTNAP3B
chr9	41929323	C	A	ENST00000377561	ENSG00000154529	CNTNAP3B
chr9	41929327	G	T	ENST00000377561	ENSG00000154529	CNTNAP3B
chr9	41929348	A	C	ENST00000377561	ENSG00000154529	CNTNAP3B
chr9	41929348	A	T	ENST00000377561	ENSG00000154529	CNTNAP3B
chr9	41929359	C	A	ENST00000377561	ENSG00000154529	CNTNAP3B
chr9	41929371	G	A	ENST00000377561	ENSG00000154529	CNTNAP3B
chr9	41929395	G	A	ENST00000377561	ENSG00000154529	CNTNAP3B
chr9	41929413	C	A	ENST00000377561	ENSG00000154529	CNTNAP3B
chr9	41929416	T	A	ENST00000377561	ENSG00000154529	CNTNAP3B
chr9	41929419	G	A	ENST00000377561	ENSG00000154529	CNTNAP3B
chr9	41929444	C	T	ENST00000377561	ENSG00000154529	CNTNAP3B
chr9	41929445	C	A	ENST00000377561	ENSG00000154529	CNTNAP3B	TRUE	FALSE
chr9	41929445	C	G	ENST00000377561	ENSG00000154529	CNTNAP3B	TRUE	FALSE
chr9	41929445	C	T	ENST00000377561	ENSG00000154529	CNTNAP3B	TRUE	FALSE
chr9	41929446	T	A	ENST00000377561	ENSG00000154529	CNTNAP3B	TRUE	FALSE
chr9	41929446	T	C	ENST00000377561	ENSG00000154529	CNTNAP3B	TRUE	FALSE
chr9	41929446	T	G	ENST00000377561	ENSG00000154529	CNTNAP3B	TRUE	FALSE
chr9	41938242	A	C	ENST00000377561	ENSG00000154529	CNTNAP3B	FALSE	FALSE
chr9	41938242	A	G	ENST00000377561	ENSG00000154529	CNTNAP3B	FALSE	FALSE
chr9	41938242	A	T	ENST00000377561	ENSG00000154529	CNTNAP3B	FALSE	FALSE
chr9	41938243	C	A	ENST00000377561	ENSG00000154529	CNTNAP3B	FALSE	FALSE
chr9	41938243	C	G	ENST00000377561	ENSG00000154529	CNTNAP3B	FALSE	FALSE
chr9	41938243	C	T	ENST00000377561	ENSG00000154529	CNTNAP3B	FALSE	FALSE
chr9	41938244	C	T	ENST00000377561	ENSG00000154529	CNTNAP3B
chr9	41938248	C	A	ENST00000377561	ENSG00000154529	CNTNAP3B
chr9	41938254	G	A	ENST00000377561	ENSG00000154529	CNTNAP3B
chr9	41938264	A	T	ENST00000377561	ENSG00000154529	CNTNAP3B
chr9	41938270	G	T	ENST00000377561	ENSG00000154529	CNTNAP3B
chr9	41938273	G	C	ENST00000377561	ENSG00000154529	CNTNAP3B
chr9	41938273	G	T	ENST00000377561	ENSG00000154529	CNTNAP3B
chr9	41938276	A	C	ENST00000377561	ENSG00000154529	CNTNAP3B
chr9	41938276	A	T	ENST00000377561	ENSG00000154529	CNTNAP3B
chr9	41938281	G	A	ENST00000377561	ENSG00000154529	CNTNAP3B
chr9	41938291	G	T	ENST00000377561	ENSG00000154529	CNTNAP3B
chr9	41938302	C	A	ENST00000377561	ENSG00000154529	CNTNAP3B
chr9	41938304	A	C	ENST00000377561	ENSG00000154529	CNTNAP3B
chr9	41938304	A	T	ENST00000377561	ENSG00000154529	CNTNAP3B
chr9	41938308	C	A	ENST00000377561	ENSG00000154529	CNTNAP3B
chr9	41938309	A	T	ENST00000377561	ENSG00000154529	CNTNAP3B
chr9	41938315	A	T	ENST00000377561	ENSG00000154529	CNTNAP3B
chr9	41938320	T	A	ENST00000377561	ENSG00000154529	CNTNAP3B
chr9	41938323	G	A	ENST00000377561	ENSG00000154529	CNTNAP3B
chr9	41938344	C	A	ENST00000377561	ENSG00000154529	CNTNAP3B
chr9	41938345	C	T	ENST00000377561	ENSG00000154529	CNTNAP3B
chr9	41938346	C	T	ENST00000377561	ENSG00000154529	CNTNAP3B
chr9	41938362	C	A	ENST00000377561	ENSG00000154529	CNTNAP3B
chr9	41938371	T	A	ENST00000377561	ENSG00000154529	CNTNAP3B
chr9	41938374	C	A	ENST00000377561	ENSG00000154529	CNTNAP3B
chr9	41938378	C	T	ENST00000377561	ENSG00000154529	CNTNAP3B
chr9	41938379	C	T	ENST00000377561	ENSG00000154529	CNTNAP3B
chr9	41938381	C	T	ENST00000377561	ENSG00000154529	CNTNAP3B
chr9	41938382	C	T	ENST00000377561	ENSG00000154529	CNTNAP3B
chr9	41938398	C	A	ENST00000377561	ENSG00000154529	CNTNAP3B
chr9	41938401	C	A	ENST00000377561	ENSG00000154529	CNTNAP3B	TRUE	FALSE
chr9	41938401	C	G	ENST00000377561	ENSG00000154529	CNTNAP3B	TRUE	FALSE
chr9	41938401	C	T	ENST00000377561	ENSG00000154529	CNTNAP3B	TRUE	FALSE
chr9	41938402	T	A	ENST00000377561	ENSG00000154529	CNTNAP3B	TRUE	FALSE
chr9	41938402	T	C	ENST00000377561	ENSG00000154529	CNTNAP3B	TRUE	FALSE
chr9	41938402	T	G	ENST00000377561	ENSG00000154529	CNTNAP3B	TRUE	FALSE
chr9	41953181	A	C	ENST00000377561	ENSG00000154529	CNTNAP3B	TRUE	FALSE
chr9	41953181	A	G	ENST00000377561	ENSG00000154529	CNTNAP3B	FALSE	FALSE
chr9	41953181	A	T	ENST00000377561	ENSG00000154529	CNTNAP3B	TRUE	FALSE
chr9	41953182	C	A	ENST00000377561	ENSG00000154529	CNTNAP3B	TRUE	FALSE
chr9	41953182	C	G	ENST00000377561	ENSG00000154529	CNTNAP3B	TRUE	FALSE
chr9	41953182	C	T	ENST00000377561	ENSG00000154529	CNTNAP3B	TRUE	FALSE
chr9	41953186	G	A	ENST00000377561	ENSG00000154529	CNTNAP3B
chr9	41953188	G	C	ENST00000377561	ENSG00000154529	CNTNAP3B
chr9	41953188	G	T	ENST00000377561	ENSG00000154529	CNTNAP3B
chr9	41953211	G	T	ENST00000377561	ENSG00000154529	CNTNAP3B
chr9	41953231	G	A	ENST00000377561	ENSG00000154529	CNTNAP3B
chr9	41953234	C	A	ENST00000377561	ENSG00000154529	CNTNAP3B
chr9	41953235	G	T	ENST00000377561	ENSG00000154529	CNTNAP3B
chr9	41953243	C	A	ENST00000377561	ENSG00000154529	CNTNAP3B
chr9	41953270	G	A	ENST00000377561	ENSG00000154529	CNTNAP3B
chr9	41953286	G	C	ENST00000377561	ENSG00000154529	CNTNAP3B
chr9	41953286	G	T	ENST00000377561	ENSG00000154529	CNTNAP3B
chr9	41953305	G	T	ENST00000377561	ENSG00000154529	CNTNAP3B
chr9	41953333	G	A	ENST00000377561	ENSG00000154529	CNTNAP3B
chr9	41953373	C	T	ENST00000377561	ENSG00000154529	CNTNAP3B
chr9	41953374	C	T	ENST00000377561	ENSG00000154529	CNTNAP3B
chr9	41953387	C	A	ENST00000377561	ENSG00000154529	CNTNAP3B	FALSE	FALSE
chr9	41953387	C	G	ENST00000377561	ENSG00000154529	CNTNAP3B	FALSE	FALSE
chr9	41953387	C	T	ENST00000377561	ENSG00000154529	CNTNAP3B	FALSE	FALSE
chr9	41953388	T	A	ENST00000377561	ENSG00000154529	CNTNAP3B	FALSE	FALSE
chr9	41953388	T	C	ENST00000377561	ENSG00000154529	CNTNAP3B	FALSE	FALSE
chr9	41953388	T	G	ENST00000377561	ENSG00000154529	CNTNAP3B	FALSE	FALSE
chr9	41960771	A	C	ENST00000377561	ENSG00000154529	CNTNAP3B	TRUE	FALSE
chr9	41960771	A	G	ENST00000377561	ENSG00000154529	CNTNAP3B	TRUE	FALSE
chr9	41960771	A	T	ENST00000377561	ENSG00000154529	CNTNAP3B	TRUE	FALSE
chr9	41960772	C	A	ENST00000377561	ENSG00000154529	CNTNAP3B	TRUE	FALSE
chr9	41960772	C	G	ENST00000377561	ENSG00000154529	CNTNAP3B	TRUE	FALSE
chr9	41960772	C	T	ENST00000377561	ENSG00000154529	CNTNAP3B	TRUE	FALSE
chr9	41960783	G	T	ENST00000377561	ENSG00000154529	CNTNAP3B
chr9	41960786	G	C	ENST00000377561	ENSG00000154529	CNTNAP3B
chr9	41960786	G	T	ENST00000377561	ENSG00000154529	CNTNAP3B
chr9	41960803	C	A	ENST00000377561	ENSG00000154529	CNTNAP3B
chr9	41960818	C	A	ENST00000377561	ENSG00000154529	CNTNAP3B
chr9	41960831	A	C	ENST00000377561	ENSG00000154529	CNTNAP3B
chr9	41960831	A	T	ENST00000377561	ENSG00000154529	CNTNAP3B
chr9	41960834	G	C	ENST00000377561	ENSG00000154529	CNTNAP3B
chr9	41960834	G	T	ENST00000377561	ENSG00000154529	CNTNAP3B
chr9	41960857	G	A	ENST00000377561	ENSG00000154529	CNTNAP3B
chr9	41960863	T	A	ENST00000377561	ENSG00000154529	CNTNAP3B
chr9	41960872	C	A	ENST00000377561	ENSG00000154529	CNTNAP3B
chr9	41960873	A	T	ENST00000377561	ENSG00000154529	CNTNAP3B
chr9	41960881	G	A	ENST00000377561	ENSG00000154529	CNTNAP3B
chr9	41960884	C	A	ENST00000377561	ENSG00000154529	CNTNAP3B
chr9	41960885	G	C	ENST00000377561	ENSG00000154529	CNTNAP3B
chr9	41960885	G	T	ENST00000377561	ENSG00000154529	CNTNAP3B
chr9	41960893	C	A	ENST00000377561	ENSG00000154529	CNTNAP3B	TRUE	FALSE
chr9	41960893	C	G	ENST00000377561	ENSG00000154529	CNTNAP3B	TRUE	FALSE
chr9	41960893	C	T	ENST00000377561	ENSG00000154529	CNTNAP3B	TRUE	FALSE
chr9	41960894	T	A	ENST00000377561	ENSG00000154529	CNTNAP3B	TRUE	FALSE
chr9	41960894	T	C	ENST00000377561	ENSG00000154529	CNTNAP3B	TRUE	FALSE
chr9	41960894	T	G	ENST00000377561	ENSG00000154529	CNTNAP3B	TRUE	FALSE
chr9	41964536	A	C	ENST00000377561	ENSG00000154529	CNTNAP3B	TRUE	FALSE
chr9	41964536	A	G	ENST00000377561	ENSG00000154529	CNTNAP3B	TRUE	FALSE
chr9	41964536	A	T	ENST00000377561	ENSG00000154529	CNTNAP3B	TRUE	FALSE
chr9	41964537	C	A	ENST00000377561	ENSG00000154529	CNTNAP3B	TRUE	FALSE
chr9	41964537	C	G	ENST00000377561	ENSG00000154529	CNTNAP3B	TRUE	FALSE
chr9	41964537	C	T	ENST00000377561	ENSG00000154529	CNTNAP3B	TRUE	FALSE
chr9	41964545	G	T	ENST00000377561	ENSG00000154529	CNTNAP3B
chr9	41964553	C	A	ENST00000377561	ENSG00000154529	CNTNAP3B
chr9	41964560	A	C	ENST00000377561	ENSG00000154529	CNTNAP3B
chr9	41964560	A	T	ENST00000377561	ENSG00000154529	CNTNAP3B
chr9	41964575	A	T	ENST00000377561	ENSG00000154529	CNTNAP3B
chr9	41964581	A	T	ENST00000377561	ENSG00000154529	CNTNAP3B
chr9	41964596	C	T	ENST00000377561	ENSG00000154529	CNTNAP3B
chr9	41964597	C	T	ENST00000377561	ENSG00000154529	CNTNAP3B
chr9	41964600	G	T	ENST00000377561	ENSG00000154529	CNTNAP3B
chr9	41964604	G	A	ENST00000377561	ENSG00000154529	CNTNAP3B
chr9	41964608	A	T	ENST00000377561	ENSG00000154529	CNTNAP3B
chr9	41964613	C	A	ENST00000377561	ENSG00000154529	CNTNAP3B
chr9	41964625	C	A	ENST00000377561	ENSG00000154529	CNTNAP3B
chr9	41964626	A	T	ENST00000377561	ENSG00000154529	CNTNAP3B
chr9	41964629	G	C	ENST00000377561	ENSG00000154529	CNTNAP3B
chr9	41964629	G	T	ENST00000377561	ENSG00000154529	CNTNAP3B
chr9	41964639	A	T	ENST00000377561	ENSG00000154529	CNTNAP3B
chr9	41964641	G	T	ENST00000377561	ENSG00000154529	CNTNAP3B
chr9	41964645	C	A	ENST00000377561	ENSG00000154529	CNTNAP3B	TRUE	FALSE
chr9	41964645	C	G	ENST00000377561	ENSG00000154529	CNTNAP3B	TRUE	FALSE
chr9	41964645	C	T	ENST00000377561	ENSG00000154529	CNTNAP3B	TRUE	FALSE
chr9	41964646	T	A	ENST00000377561	ENSG00000154529	CNTNAP3B	TRUE	FALSE
chr9	41964646	T	C	ENST00000377561	ENSG00000154529	CNTNAP3B	TRUE	FALSE
chr9	41964646	T	G	ENST00000377561	ENSG00000154529	CNTNAP3B	TRUE	FALSE
chr9	41970072	A	C	ENST00000377561	ENSG00000154529	CNTNAP3B	TRUE	FALSE
chr9	41970072	A	G	ENST00000377561	ENSG00000154529	CNTNAP3B	TRUE	FALSE
chr9	41970072	A	T	ENST00000377561	ENSG00000154529	CNTNAP3B	TRUE	FALSE
chr9	41970073	C	A	ENST00000377561	ENSG00000154529	CNTNAP3B	TRUE	FALSE
chr9	41970073	C	G	ENST00000377561	ENSG00000154529	CNTNAP3B	TRUE	FALSE
chr9	41970073	C	T	ENST00000377561	ENSG00000154529	CNTNAP3B	TRUE	FALSE
chr9	41970088	G	T	ENST00000377561	ENSG00000154529	CNTNAP3B
chr9	41970102	G	A	ENST00000377561	ENSG00000154529	CNTNAP3B
chr9	41970132	G	A	ENST00000377561	ENSG00000154529	CNTNAP3B
chr9	41970135	G	A	ENST00000377561	ENSG00000154529	CNTNAP3B
chr9	41970140	A	C	ENST00000377561	ENSG00000154529	CNTNAP3B
chr9	41970140	A	T	ENST00000377561	ENSG00000154529	CNTNAP3B
chr9	41970159	T	A	ENST00000377561	ENSG00000154529	CNTNAP3B
chr9	41970184	G	T	ENST00000377561	ENSG00000154529	CNTNAP3B
chr9	41970192	G	A	ENST00000377561	ENSG00000154529	CNTNAP3B
chr9	41970201	C	A	ENST00000377561	ENSG00000154529	CNTNAP3B
chr9	41970213	T	A	ENST00000377561	ENSG00000154529	CNTNAP3B
chr9	41970214	A	T	ENST00000377561	ENSG00000154529	CNTNAP3B
chr9	41970219	C	A	ENST00000377561	ENSG00000154529	CNTNAP3B
chr9	41970241	G	T	ENST00000377561	ENSG00000154529	CNTNAP3B
chr9	41970246	C	A	ENST00000377561	ENSG00000154529	CNTNAP3B	FALSE	FALSE
chr9	41970246	C	G	ENST00000377561	ENSG00000154529	CNTNAP3B	FALSE	FALSE
chr9	41970246	C	T	ENST00000377561	ENSG00000154529	CNTNAP3B	FALSE	FALSE
chr9	41970247	T	A	ENST00000377561	ENSG00000154529	CNTNAP3B	FALSE	FALSE
chr9	41970247	T	C	ENST00000377561	ENSG00000154529	CNTNAP3B	FALSE	FALSE
chr9	41970247	T	G	ENST00000377561	ENSG00000154529	CNTNAP3B	FALSE	FALSE
chr9	41986166	A	C	ENST00000377561	ENSG00000154529	CNTNAP3B	TRUE	FALSE
chr9	41986166	A	G	ENST00000377561	ENSG00000154529	CNTNAP3B	TRUE	FALSE
chr9	41986166	A	T	ENST00000377561	ENSG00000154529	CNTNAP3B	TRUE	FALSE
chr9	41986167	C	A	ENST00000377561	ENSG00000154529	CNTNAP3B	TRUE	FALSE
chr9	41986167	C	G	ENST00000377561	ENSG00000154529	CNTNAP3B	TRUE	FALSE
chr9	41986167	C	T	ENST00000377561	ENSG00000154529	CNTNAP3B	TRUE	FALSE
chr9	41986171	C	A	ENST00000377561	ENSG00000154529	CNTNAP3B
chr9	41986175	A	C	ENST00000377561	ENSG00000154529	CNTNAP3B
chr9	41986175	A	T	ENST00000377561	ENSG00000154529	CNTNAP3B
chr9	41986178	A	C	ENST00000377561	ENSG00000154529	CNTNAP3B
chr9	41986178	A	T	ENST00000377561	ENSG00000154529	CNTNAP3B
chr9	41986191	G	C	ENST00000377561	ENSG00000154529	CNTNAP3B
chr9	41986191	G	T	ENST00000377561	ENSG00000154529	CNTNAP3B
chr9	41986219	G	A	ENST00000377561	ENSG00000154529	CNTNAP3B
chr9	41986259	C	T	ENST00000377561	ENSG00000154529	CNTNAP3B
chr9	41986260	C	T	ENST00000377561	ENSG00000154529	CNTNAP3B
chr9	41986264	T	A	ENST00000377561	ENSG00000154529	CNTNAP3B
chr9	41986286	C	T	ENST00000377561	ENSG00000154529	CNTNAP3B
chr9	41986287	C	T	ENST00000377561	ENSG00000154529	CNTNAP3B
chr9	41986291	G	A	ENST00000377561	ENSG00000154529	CNTNAP3B
chr9	41986302	A	C	ENST00000377561	ENSG00000154529	CNTNAP3B
chr9	41986302	A	T	ENST00000377561	ENSG00000154529	CNTNAP3B
chr9	41986306	C	A	ENST00000377561	ENSG00000154529	CNTNAP3B
chr9	41986312	C	A	ENST00000377561	ENSG00000154529	CNTNAP3B	TRUE	FALSE
chr9	41986312	C	G	ENST00000377561	ENSG00000154529	CNTNAP3B	TRUE	FALSE
chr9	41986312	C	T	ENST00000377561	ENSG00000154529	CNTNAP3B	TRUE	FALSE
chr9	41986313	T	A	ENST00000377561	ENSG00000154529	CNTNAP3B	TRUE	FALSE
chr9	41986313	T	C	ENST00000377561	ENSG00000154529	CNTNAP3B	TRUE	FALSE
chr9	41986313	T	G	ENST00000377561	ENSG00000154529	CNTNAP3B	TRUE	FALSE
chr9	41991608	A	C	ENST00000377561	ENSG00000154529	CNTNAP3B	TRUE	FALSE
chr9	41991608	A	G	ENST00000377561	ENSG00000154529	CNTNAP3B	TRUE	FALSE
chr9	41991608	A	T	ENST00000377561	ENSG00000154529	CNTNAP3B	TRUE	FALSE
chr9	41991609	C	A	ENST00000377561	ENSG00000154529	CNTNAP3B	TRUE	FALSE
chr9	41991609	C	G	ENST00000377561	ENSG00000154529	CNTNAP3B	TRUE	FALSE
chr9	41991609	C	T	ENST00000377561	ENSG00000154529	CNTNAP3B	TRUE	FALSE
chr9	41991630	G	C	ENST00000377561	ENSG00000154529	CNTNAP3B
chr9	41991630	G	T	ENST00000377561	ENSG00000154529	CNTNAP3B
chr9	41991634	G	A	ENST00000377561	ENSG00000154529	CNTNAP3B
chr9	41991637	C	A	ENST00000377561	ENSG00000154529	CNTNAP3B
chr9	41991643	G	A	ENST00000377561	ENSG00000154529	CNTNAP3B
chr9	41991658	T	A	ENST00000377561	ENSG00000154529	CNTNAP3B
chr9	41991664	T	A	ENST00000377561	ENSG00000154529	CNTNAP3B
chr9	41991673	T	A	ENST00000377561	ENSG00000154529	CNTNAP3B
chr9	41991696	G	C	ENST00000377561	ENSG00000154529	CNTNAP3B
chr9	41991696	G	T	ENST00000377561	ENSG00000154529	CNTNAP3B
chr9	41991706	G	A	ENST00000377561	ENSG00000154529	CNTNAP3B
chr9	41991712	C	A	ENST00000377561	ENSG00000154529	CNTNAP3B
chr9	41991723	A	T	ENST00000377561	ENSG00000154529	CNTNAP3B
chr9	41991730	C	A	ENST00000377561	ENSG00000154529	CNTNAP3B
chr9	41991736	T	A	ENST00000377561	ENSG00000154529	CNTNAP3B
chr9	41991740	C	T	ENST00000377561	ENSG00000154529	CNTNAP3B
chr9	41991741	C	T	ENST00000377561	ENSG00000154529	CNTNAP3B
chr9	41991748	G	A	ENST00000377561	ENSG00000154529	CNTNAP3B
chr9	41991754	G	A	ENST00000377561	ENSG00000154529	CNTNAP3B
chr9	41991772	T	A	ENST00000377561	ENSG00000154529	CNTNAP3B
chr9	41991778	C	A	ENST00000377561	ENSG00000154529	CNTNAP3B
chr9	41991803	A	C	ENST00000377561	ENSG00000154529	CNTNAP3B
chr9	41991803	A	T	ENST00000377561	ENSG00000154529	CNTNAP3B
chr9	41991841	G	A	ENST00000377561	ENSG00000154529	CNTNAP3B
chr9	41991847	G	A	ENST00000377561	ENSG00000154529	CNTNAP3B
chr9	41991851	A	T	ENST00000377561	ENSG00000154529	CNTNAP3B
chr9	41991855	G	C	ENST00000377561	ENSG00000154529	CNTNAP3B
chr9	41991855	G	T	ENST00000377561	ENSG00000154529	CNTNAP3B
chr9	41991871	C	A	ENST00000377561	ENSG00000154529	CNTNAP3B
chr9	41991872	C	A	ENST00000377561	ENSG00000154529	CNTNAP3B	TRUE	FALSE
chr9	41991872	C	G	ENST00000377561	ENSG00000154529	CNTNAP3B	TRUE	FALSE
chr9	41991872	C	T	ENST00000377561	ENSG00000154529	CNTNAP3B	TRUE	FALSE
chr9	41991873	T	A	ENST00000377561	ENSG00000154529	CNTNAP3B	TRUE	FALSE
chr9	41991873	T	C	ENST00000377561	ENSG00000154529	CNTNAP3B	TRUE	FALSE
chr9	41991873	T	G	ENST00000377561	ENSG00000154529	CNTNAP3B	TRUE	FALSE
chr9	41996203	A	C	ENST00000377561	ENSG00000154529	CNTNAP3B	TRUE	FALSE
chr9	41996203	A	G	ENST00000377561	ENSG00000154529	CNTNAP3B	TRUE	FALSE
chr9	41996203	A	T	ENST00000377561	ENSG00000154529	CNTNAP3B	TRUE	FALSE
chr9	41996204	C	A	ENST00000377561	ENSG00000154529	CNTNAP3B	TRUE	FALSE
chr9	41996204	C	G	ENST00000377561	ENSG00000154529	CNTNAP3B	TRUE	FALSE
chr9	41996204	C	T	ENST00000377561	ENSG00000154529	CNTNAP3B	TRUE	FALSE
chr9	41996219	G	A	ENST00000377561	ENSG00000154529	CNTNAP3B
chr9	41996225	T	A	ENST00000377561	ENSG00000154529	CNTNAP3B
chr9	41996231	T	A	ENST00000377561	ENSG00000154529	CNTNAP3B
chr9	41996234	T	A	ENST00000377561	ENSG00000154529	CNTNAP3B
chr9	41996239	A	C	ENST00000377561	ENSG00000154529	CNTNAP3B
chr9	41996239	A	T	ENST00000377561	ENSG00000154529	CNTNAP3B
chr9	41996243	C	A	ENST00000377561	ENSG00000154529	CNTNAP3B
chr9	41996258	C	A	ENST00000377561	ENSG00000154529	CNTNAP3B
chr9	41996262	A	C	ENST00000377561	ENSG00000154529	CNTNAP3B
chr9	41996262	A	T	ENST00000377561	ENSG00000154529	CNTNAP3B
chr9	41996265	A	C	ENST00000377561	ENSG00000154529	CNTNAP3B
chr9	41996265	A	T	ENST00000377561	ENSG00000154529	CNTNAP3B
chr9	41996276	C	A	ENST00000377561	ENSG00000154529	CNTNAP3B
chr9	41996278	A	C	ENST00000377561	ENSG00000154529	CNTNAP3B
chr9	41996278	A	T	ENST00000377561	ENSG00000154529	CNTNAP3B
chr9	41996280	A	T	ENST00000377561	ENSG00000154529	CNTNAP3B
chr9	41996297	T	A	ENST00000377561	ENSG00000154529	CNTNAP3B
chr9	41996314	G	C	ENST00000377561	ENSG00000154529	CNTNAP3B
chr9	41996314	G	T	ENST00000377561	ENSG00000154529	CNTNAP3B
chr9	41996318	T	A	ENST00000377561	ENSG00000154529	CNTNAP3B
chr9	41996321	C	A	ENST00000377561	ENSG00000154529	CNTNAP3B
chr9	41996326	G	C	ENST00000377561	ENSG00000154529	CNTNAP3B
chr9	41996326	G	T	ENST00000377561	ENSG00000154529	CNTNAP3B
chr9	41996336	C	A	ENST00000377561	ENSG00000154529	CNTNAP3B
chr9	41996349	C	A	ENST00000377561	ENSG00000154529	CNTNAP3B	TRUE	FALSE
chr9	41996349	C	G	ENST00000377561	ENSG00000154529	CNTNAP3B	TRUE	FALSE
chr9	41996349	C	T	ENST00000377561	ENSG00000154529	CNTNAP3B	TRUE	FALSE
chr9	41996350	T	A	ENST00000377561	ENSG00000154529	CNTNAP3B	TRUE	FALSE
chr9	41996350	T	C	ENST00000377561	ENSG00000154529	CNTNAP3B	TRUE	FALSE
chr9	41996350	T	G	ENST00000377561	ENSG00000154529	CNTNAP3B	TRUE	FALSE
chr9	41997566	A	C	ENST00000377561	ENSG00000154529	CNTNAP3B	TRUE	FALSE
chr9	41997566	A	G	ENST00000377561	ENSG00000154529	CNTNAP3B	TRUE	FALSE
chr9	41997566	A	T	ENST00000377561	ENSG00000154529	CNTNAP3B	TRUE	FALSE
chr9	41997567	C	A	ENST00000377561	ENSG00000154529	CNTNAP3B	TRUE	FALSE
chr9	41997567	C	G	ENST00000377561	ENSG00000154529	CNTNAP3B	TRUE	FALSE
chr9	41997567	C	T	ENST00000377561	ENSG00000154529	CNTNAP3B	TRUE	FALSE
chr9	41997570	C	A	ENST00000377561	ENSG00000154529	CNTNAP3B
chr9	41997584	A	T	ENST00000377561	ENSG00000154529	CNTNAP3B
chr9	41997600	C	A	ENST00000377561	ENSG00000154529	CNTNAP3B
chr9	41997603	T	A	ENST00000377561	ENSG00000154529	CNTNAP3B
chr9	41997609	G	A	ENST00000377561	ENSG00000154529	CNTNAP3B
chr9	41997627	T	A	ENST00000377561	ENSG00000154529	CNTNAP3B
chr9	41997648	G	A	ENST00000377561	ENSG00000154529	CNTNAP3B
chr9	41997663	C	A	ENST00000377561	ENSG00000154529	CNTNAP3B
chr9	41997679	C	T	ENST00000377561	ENSG00000154529	CNTNAP3B
chr9	41997680	C	T	ENST00000377561	ENSG00000154529	CNTNAP3B
chr9	41997687	G	A	ENST00000377561	ENSG00000154529	CNTNAP3B
chr9	41997744	T	A	ENST00000377561	ENSG00000154529	CNTNAP3B
chr9	41997753	C	A	ENST00000377561	ENSG00000154529	CNTNAP3B	TRUE	FALSE
chr9	41997753	C	G	ENST00000377561	ENSG00000154529	CNTNAP3B	TRUE	FALSE
chr9	41997753	C	T	ENST00000377561	ENSG00000154529	CNTNAP3B	TRUE	FALSE
chr9	41997754	T	A	ENST00000377561	ENSG00000154529	CNTNAP3B	TRUE	FALSE
chr9	41997754	T	C	ENST00000377561	ENSG00000154529	CNTNAP3B	TRUE	FALSE
chr9	41997754	T	G	ENST00000377561	ENSG00000154529	CNTNAP3B	TRUE	FALSE
chr9	41998399	A	C	ENST00000377561	ENSG00000154529	CNTNAP3B	TRUE	FALSE
chr9	41998399	A	G	ENST00000377561	ENSG00000154529	CNTNAP3B	TRUE	FALSE
chr9	41998399	A	T	ENST00000377561	ENSG00000154529	CNTNAP3B	TRUE	FALSE
chr9	41998400	C	A	ENST00000377561	ENSG00000154529	CNTNAP3B	TRUE	FALSE
chr9	41998400	C	G	ENST00000377561	ENSG00000154529	CNTNAP3B	TRUE	FALSE
chr9	41998400	C	T	ENST00000377561	ENSG00000154529	CNTNAP3B	TRUE	FALSE
chr9	41998403	G	C	ENST00000377561	ENSG00000154529	CNTNAP3B
chr9	41998403	G	T	ENST00000377561	ENSG00000154529	CNTNAP3B
chr9	41998425	T	A	ENST00000377561	ENSG00000154529	CNTNAP3B
chr9	41998428	C	A	ENST00000377561	ENSG00000154529	CNTNAP3B
chr9	41998431	T	A	ENST00000377561	ENSG00000154529	CNTNAP3B
chr9	41998436	A	C	ENST00000377561	ENSG00000154529	CNTNAP3B
chr9	41998436	A	T	ENST00000377561	ENSG00000154529	CNTNAP3B
chr9	41998440	C	A	ENST00000377561	ENSG00000154529	CNTNAP3B
chr9	41998458	C	A	ENST00000377561	ENSG00000154529	CNTNAP3B
chr9	41998464	G	A	ENST00000377561	ENSG00000154529	CNTNAP3B
chr9	41998467	C	A	ENST00000377561	ENSG00000154529	CNTNAP3B
chr9	41998470	C	A	ENST00000377561	ENSG00000154529	CNTNAP3B
chr9	41998473	T	A	ENST00000377561	ENSG00000154529	CNTNAP3B
chr9	41998488	C	A	ENST00000377561	ENSG00000154529	CNTNAP3B
chr9	41998497	G	A	ENST00000377561	ENSG00000154529	CNTNAP3B
chr9	41998506	T	A	ENST00000377561	ENSG00000154529	CNTNAP3B
chr9	41998512	T	A	ENST00000377561	ENSG00000154529	CNTNAP3B
chr9	41998514	A	T	ENST00000377561	ENSG00000154529	CNTNAP3B
chr9	41998530	T	A	ENST00000377561	ENSG00000154529	CNTNAP3B
chr9	41998539	T	A	ENST00000377561	ENSG00000154529	CNTNAP3B
chr9	41998541	A	C	ENST00000377561	ENSG00000154529	CNTNAP3B
chr9	41998541	A	T	ENST00000377561	ENSG00000154529	CNTNAP3B
chr9	41998548	T	A	ENST00000377561	ENSG00000154529	CNTNAP3B
chr9	41998551	T	A	ENST00000377561	ENSG00000154529	CNTNAP3B
chr9	41998561	A	C	ENST00000377561	ENSG00000154529	CNTNAP3B
chr9	41998561	A	T	ENST00000377561	ENSG00000154529	CNTNAP3B
chr9	41998578	G	A	ENST00000377561	ENSG00000154529	CNTNAP3B
chr9	41998581	C	A	ENST00000377561	ENSG00000154529	CNTNAP3B
chr9	41998588	A	C	ENST00000377561	ENSG00000154529	CNTNAP3B
chr9	41998588	A	T	ENST00000377561	ENSG00000154529	CNTNAP3B
chr9	41998599	C	A	ENST00000377561	ENSG00000154529	CNTNAP3B
chr9	41998605	C	A	ENST00000377561	ENSG00000154529	CNTNAP3B	TRUE	FALSE
chr9	41998605	C	G	ENST00000377561	ENSG00000154529	CNTNAP3B	TRUE	FALSE
chr9	41998605	C	T	ENST00000377561	ENSG00000154529	CNTNAP3B	TRUE	FALSE
chr9	41998606	T	A	ENST00000377561	ENSG00000154529	CNTNAP3B	TRUE	FALSE
chr9	41998606	T	C	ENST00000377561	ENSG00000154529	CNTNAP3B	TRUE	FALSE
chr9	41998606	T	G	ENST00000377561	ENSG00000154529	CNTNAP3B	TRUE	FALSE
chr9	42013376	A	C	ENST00000377561	ENSG00000154529	CNTNAP3B	TRUE	FALSE
chr9	42013376	A	G	ENST00000377561	ENSG00000154529	CNTNAP3B	TRUE	FALSE
chr9	42013376	A	T	ENST00000377561	ENSG00000154529	CNTNAP3B	TRUE	FALSE
chr9	42013377	C	A	ENST00000377561	ENSG00000154529	CNTNAP3B	TRUE	FALSE
chr9	42013377	C	G	ENST00000377561	ENSG00000154529	CNTNAP3B	TRUE	FALSE
chr9	42013377	C	T	ENST00000377561	ENSG00000154529	CNTNAP3B	TRUE	FALSE
chr9	42013378	T	A	ENST00000377561	ENSG00000154529	CNTNAP3B
chr9	42013379	A	C	ENST00000377561	ENSG00000154529	CNTNAP3B
chr9	42013379	A	T	ENST00000377561	ENSG00000154529	CNTNAP3B
chr9	42013385	A	T	ENST00000377561	ENSG00000154529	CNTNAP3B
chr9	42013390	C	A	ENST00000377561	ENSG00000154529	CNTNAP3B
chr9	42013391	G	C	ENST00000377561	ENSG00000154529	CNTNAP3B
chr9	42013391	G	T	ENST00000377561	ENSG00000154529	CNTNAP3B
chr9	42013399	C	A	ENST00000377561	ENSG00000154529	CNTNAP3B
chr9	42013430	C	T	ENST00000377561	ENSG00000154529	CNTNAP3B
chr9	42013431	C	T	ENST00000377561	ENSG00000154529	CNTNAP3B
chr9	42013437	A	C	ENST00000377561	ENSG00000154529	CNTNAP3B
chr9	42013437	A	T	ENST00000377561	ENSG00000154529	CNTNAP3B
chr9	42013465	C	A	ENST00000377561	ENSG00000154529	CNTNAP3B
chr9	42013477	G	A	ENST00000377561	ENSG00000154529	CNTNAP3B
chr9	42013483	T	A	ENST00000377561	ENSG00000154529	CNTNAP3B
chr9	42013484	G	C	ENST00000377561	ENSG00000154529	CNTNAP3B
chr9	42013484	G	T	ENST00000377561	ENSG00000154529	CNTNAP3B
chr9	42013516	C	A	ENST00000377561	ENSG00000154529	CNTNAP3B
chr9	42013526	C	A	ENST00000377561	ENSG00000154529	CNTNAP3B	TRUE	FALSE
chr9	42013526	C	G	ENST00000377561	ENSG00000154529	CNTNAP3B	TRUE	FALSE
chr9	42013526	C	T	ENST00000377561	ENSG00000154529	CNTNAP3B	TRUE	FALSE
chr9	42013527	T	A	ENST00000377561	ENSG00000154529	CNTNAP3B	TRUE	FALSE
chr9	42013527	T	C	ENST00000377561	ENSG00000154529	CNTNAP3B	TRUE	FALSE
chr9	42013527	T	G	ENST00000377561	ENSG00000154529	CNTNAP3B	TRUE	FALSE
chr9	42076867	A	C	ENST00000377561	ENSG00000154529	CNTNAP3B	TRUE	FALSE
chr9	42076867	A	G	ENST00000377561	ENSG00000154529	CNTNAP3B	TRUE	FALSE
chr9	42076867	A	T	ENST00000377561	ENSG00000154529	CNTNAP3B	TRUE	FALSE
chr9	42076868	C	A	ENST00000377561	ENSG00000154529	CNTNAP3B	TRUE	FALSE
chr9	42076868	C	G	ENST00000377561	ENSG00000154529	CNTNAP3B	TRUE	FALSE
chr9	42076868	C	T	ENST00000377561	ENSG00000154529	CNTNAP3B	TRUE	FALSE
chr9	42076869	C	T	ENST00000377561	ENSG00000154529	CNTNAP3B
chr9	42076870	C	T	ENST00000377561	ENSG00000154529	CNTNAP3B
chr9	42076880	C	A	ENST00000377561	ENSG00000154529	CNTNAP3B
chr9	42076883	C	A	ENST00000377561	ENSG00000154529	CNTNAP3B
chr9	42076886	G	A	ENST00000377561	ENSG00000154529	CNTNAP3B
chr9	42076890	A	C	ENST00000377561	ENSG00000154529	CNTNAP3B
chr9	42076890	A	T	ENST00000377561	ENSG00000154529	CNTNAP3B
chr9	42076895	G	A	ENST00000377561	ENSG00000154529	CNTNAP3B
chr9	42076898	T	A	ENST00000377561	ENSG00000154529	CNTNAP3B
chr9	42076899	C	T	ENST00000377561	ENSG00000154529	CNTNAP3B
chr9	42076900	C	T	ENST00000377561	ENSG00000154529	CNTNAP3B
chr9	42076907	T	A	ENST00000377561	ENSG00000154529	CNTNAP3B
chr9	42076932	G	C	ENST00000377561	ENSG00000154529	CNTNAP3B
chr9	42076932	G	T	ENST00000377561	ENSG00000154529	CNTNAP3B
chr9	42076944	C	T	ENST00000377561	ENSG00000154529	CNTNAP3B
chr9	42076945	C	T	ENST00000377561	ENSG00000154529	CNTNAP3B
chr9	42076959	A	C	ENST00000377561	ENSG00000154529	CNTNAP3B
chr9	42076959	A	T	ENST00000377561	ENSG00000154529	CNTNAP3B
chr9	42076964	C	A	ENST00000377561	ENSG00000154529	CNTNAP3B
chr9	42076967	C	A	ENST00000377561	ENSG00000154529	CNTNAP3B
chr9	42076970	G	A	ENST00000377561	ENSG00000154529	CNTNAP3B
chr9	42076991	C	A	ENST00000377561	ENSG00000154529	CNTNAP3B
chr9	42076997	T	A	ENST00000377561	ENSG00000154529	CNTNAP3B
chr9	42077000	C	A	ENST00000377561	ENSG00000154529	CNTNAP3B
chr9	42077003	C	A	ENST00000377561	ENSG00000154529	CNTNAP3B
chr9	42077015	G	A	ENST00000377561	ENSG00000154529	CNTNAP3B
chr9	42077019	C	T	ENST00000377561	ENSG00000154529	CNTNAP3B
chr9	42077020	C	T	ENST00000377561	ENSG00000154529	CNTNAP3B
chr9	42077024	G	A	ENST00000377561	ENSG00000154529	CNTNAP3B
chr9	42077025	G	C	ENST00000377561	ENSG00000154529	CNTNAP3B
chr9	42077025	G	T	ENST00000377561	ENSG00000154529	CNTNAP3B
chr9	42077030	T	A	ENST00000377561	ENSG00000154529	CNTNAP3B
chr9	42077035	G	C	ENST00000377561	ENSG00000154529	CNTNAP3B
chr9	42077035	G	T	ENST00000377561	ENSG00000154529	CNTNAP3B
chr9	42077049	C	T	ENST00000377561	ENSG00000154529	CNTNAP3B
chr9	42077050	C	T	ENST00000377561	ENSG00000154529	CNTNAP3B
chr9	42077063	C	A	ENST00000377561	ENSG00000154529	CNTNAP3B	TRUE	FALSE
chr9	42077063	C	G	ENST00000377561	ENSG00000154529	CNTNAP3B	TRUE	FALSE
chr9	42077063	C	T	ENST00000377561	ENSG00000154529	CNTNAP3B	TRUE	FALSE
chr9	42077064	T	A	ENST00000377561	ENSG00000154529	CNTNAP3B	TRUE	FALSE
chr9	42077064	T	C	ENST00000377561	ENSG00000154529	CNTNAP3B	TRUE	FALSE
chr9	42077064	T	G	ENST00000377561	ENSG00000154529	CNTNAP3B	TRUE	FALSE
chr9	42104627	A	C	ENST00000377561	ENSG00000154529	CNTNAP3B	TRUE	FALSE
chr9	42104627	A	G	ENST00000377561	ENSG00000154529	CNTNAP3B	TRUE	FALSE
chr9	42104627	A	T	ENST00000377561	ENSG00000154529	CNTNAP3B	TRUE	FALSE
chr9	42104628	C	A	ENST00000377561	ENSG00000154529	CNTNAP3B	TRUE	FALSE
chr9	42104628	C	G	ENST00000377561	ENSG00000154529	CNTNAP3B	TRUE	FALSE
chr9	42104628	C	T	ENST00000377561	ENSG00000154529	CNTNAP3B	TRUE	FALSE
chr9	42104629	C	A	ENST00000377561	ENSG00000154529	CNTNAP3B
chr9	42104635	T	A	ENST00000377561	ENSG00000154529	CNTNAP3B
chr9	42104638	G	A	ENST00000377561	ENSG00000154529	CNTNAP3B
chr9	42104649	G	C	ENST00000377561	ENSG00000154529	CNTNAP3B
chr9	42104649	G	T	ENST00000377561	ENSG00000154529	CNTNAP3B
chr9	42104680	C	A	ENST00000377561	ENSG00000154529	CNTNAP3B
chr9	42104682	G	C	ENST00000377561	ENSG00000154529	CNTNAP3B
chr9	42104682	G	T	ENST00000377561	ENSG00000154529	CNTNAP3B
chr9	42104700	G	C	ENST00000377561	ENSG00000154529	CNTNAP3B
chr9	42104700	G	T	ENST00000377561	ENSG00000154529	CNTNAP3B
chr9	42104709	A	T	ENST00000377561	ENSG00000154529	CNTNAP3B
chr9	42104732	A	T	ENST00000377561	ENSG00000154529	CNTNAP3B
chr9	42104740	C	A	ENST00000377561	ENSG00000154529	CNTNAP3B	FALSE	FALSE
chr9	42104740	C	G	ENST00000377561	ENSG00000154529	CNTNAP3B	FALSE	FALSE
chr9	42104740	C	T	ENST00000377561	ENSG00000154529	CNTNAP3B	FALSE	FALSE
chr9	42104741	T	A	ENST00000377561	ENSG00000154529	CNTNAP3B	FALSE	FALSE
chr9	42104741	T	C	ENST00000377561	ENSG00000154529	CNTNAP3B	FALSE	FALSE
chr9	42104741	T	G	ENST00000377561	ENSG00000154529	CNTNAP3B	FALSE	FALSE
chr9	42129008	A	C	ENST00000377561	ENSG00000154529	CNTNAP3B	TRUE	FALSE
chr9	42129008	A	G	ENST00000377561	ENSG00000154529	CNTNAP3B	TRUE	FALSE
chr9	42129008	A	T	ENST00000377561	ENSG00000154529	CNTNAP3B	TRUE	FALSE
chr9	42129009	C	A	ENST00000377561	ENSG00000154529	CNTNAP3B	TRUE	FALSE
chr9	42129009	C	G	ENST00000377561	ENSG00000154529	CNTNAP3B	TRUE	FALSE
chr9	42129009	C	T	ENST00000377561	ENSG00000154529	CNTNAP3B	TRUE	FALSE
chr9	42129019	C	A	ENST00000377561	ENSG00000154529	CNTNAP3B
chr9	42129025	C	A	ENST00000377561	ENSG00000154529	CNTNAP3B		FALSE
chr9	42129035	C	T	ENST00000377561	ENSG00000154529	CNTNAP3B		FALSE
chr9	42129036	C	T	ENST00000377561	ENSG00000154529	CNTNAP3B		FALSE
chr9	42129043	G	A	ENST00000377561	ENSG00000154529	CNTNAP3B		FALSE
chr9	42129067	T	A	ENST00000377561	ENSG00000154529	CNTNAP3B	FALSE	FALSE
chr9	42129077	C	T	ENST00000377561	ENSG00000154529	CNTNAP3B	FALSE	FALSE
chr9	42129078	C	T	ENST00000377561	ENSG00000154529	CNTNAP3B	FALSE	FALSE
chr9	42129087	G	C	ENST00000377561	ENSG00000154529	CNTNAP3B	FALSE	FALSE
chr9	42129087	G	T	ENST00000377561	ENSG00000154529	CNTNAP3B	FALSE	FALSE
chr9	42183691	G	T	ENST00000332857	ENSG00000185775	SPATA31A6	FALSE	FALSE
chr9	42183710	T	A	ENST00000332857	ENSG00000185775	SPATA31A6	FALSE	FALSE
chr9	42183710	T	G	ENST00000332857	ENSG00000185775	SPATA31A6	FALSE	FALSE
chr9	42183712	A	T	ENST00000332857	ENSG00000185775	SPATA31A6	FALSE	FALSE
chr9	42183716	T	A	ENST00000332857	ENSG00000185775	SPATA31A6	FALSE	FALSE
chr9	42183716	T	G	ENST00000332857	ENSG00000185775	SPATA31A6	FALSE	FALSE
chr9	42183728	C	A	ENST00000332857	ENSG00000185775	SPATA31A6	FALSE	FALSE
chr9	42183728	C	G	ENST00000332857	ENSG00000185775	SPATA31A6	FALSE	FALSE
chr9	42183731	C	A	ENST00000332857	ENSG00000185775	SPATA31A6	FALSE	FALSE
chr9	42183758	G	A	ENST00000332857	ENSG00000185775	SPATA31A6		FALSE
chr9	42183759	G	A	ENST00000332857	ENSG00000185775	SPATA31A6
chr9	42183764	T	A	ENST00000332857	ENSG00000185775	SPATA31A6
chr9	42183782	T	A	ENST00000332857	ENSG00000185775	SPATA31A6
chr9	42183812	T	A	ENST00000332857	ENSG00000185775	SPATA31A6
chr9	42183812	T	G	ENST00000332857	ENSG00000185775	SPATA31A6
chr9	42183822	C	A	ENST00000332857	ENSG00000185775	SPATA31A6
chr9	42183822	C	G	ENST00000332857	ENSG00000185775	SPATA31A6
chr9	42183824	T	A	ENST00000332857	ENSG00000185775	SPATA31A6
chr9	42183824	T	G	ENST00000332857	ENSG00000185775	SPATA31A6
chr9	42183831	C	A	ENST00000332857	ENSG00000185775	SPATA31A6
chr9	42183831	C	G	ENST00000332857	ENSG00000185775	SPATA31A6
chr9	42183840	T	A	ENST00000332857	ENSG00000185775	SPATA31A6
chr9	42183854	C	A	ENST00000332857	ENSG00000185775	SPATA31A6
chr9	42183854	C	G	ENST00000332857	ENSG00000185775	SPATA31A6
chr9	42183860	C	A	ENST00000332857	ENSG00000185775	SPATA31A6
chr9	42183868	A	T	ENST00000332857	ENSG00000185775	SPATA31A6
chr9	42183871	A	T	ENST00000332857	ENSG00000185775	SPATA31A6
chr9	42183874	A	T	ENST00000332857	ENSG00000185775	SPATA31A6
chr9	42183877	G	A	ENST00000332857	ENSG00000185775	SPATA31A6	FALSE	FALSE
chr9	42183877	G	C	ENST00000332857	ENSG00000185775	SPATA31A6	FALSE	FALSE
chr9	42183877	G	T	ENST00000332857	ENSG00000185775	SPATA31A6	FALSE	FALSE
chr9	42183878	T	A	ENST00000332857	ENSG00000185775	SPATA31A6	FALSE	FALSE
chr9	42183878	T	C	ENST00000332857	ENSG00000185775	SPATA31A6	FALSE	FALSE
chr9	42183878	T	G	ENST00000332857	ENSG00000185775	SPATA31A6	FALSE	FALSE
chr9	42185067	A	C	ENST00000332857	ENSG00000185775	SPATA31A6	FALSE	FALSE
chr9	42185067	A	G	ENST00000332857	ENSG00000185775	SPATA31A6	FALSE	FALSE
chr9	42185067	A	T	ENST00000332857	ENSG00000185775	SPATA31A6	FALSE	FALSE
chr9	42185068	G	A	ENST00000332857	ENSG00000185775	SPATA31A6	FALSE	FALSE
chr9	42185068	G	C	ENST00000332857	ENSG00000185775	SPATA31A6	FALSE	FALSE
chr9	42185068	G	T	ENST00000332857	ENSG00000185775	SPATA31A6	FALSE	FALSE
chr9	42185071	T	A	ENST00000332857	ENSG00000185775	SPATA31A6
chr9	42185096	A	T	ENST00000332857	ENSG00000185775	SPATA31A6
chr9	42185108	A	T	ENST00000332857	ENSG00000185775	SPATA31A6
chr9	42185123	A	T	ENST00000332857	ENSG00000185775	SPATA31A6
chr9	42185127	G	A	ENST00000332857	ENSG00000185775	SPATA31A6	FALSE	FALSE
chr9	42185127	G	C	ENST00000332857	ENSG00000185775	SPATA31A6	FALSE	FALSE
chr9	42185127	G	T	ENST00000332857	ENSG00000185775	SPATA31A6	FALSE	FALSE
chr9	42185128	T	A	ENST00000332857	ENSG00000185775	SPATA31A6	FALSE	FALSE
chr9	42185128	T	C	ENST00000332857	ENSG00000185775	SPATA31A6	FALSE	FALSE
chr9	42185128	T	G	ENST00000332857	ENSG00000185775	SPATA31A6	FALSE	FALSE
chr9	42185693	A	C	ENST00000332857	ENSG00000185775	SPATA31A6	TRUE	FALSE
chr9	42185693	A	G	ENST00000332857	ENSG00000185775	SPATA31A6	TRUE	FALSE
chr9	42185693	A	T	ENST00000332857	ENSG00000185775	SPATA31A6	TRUE	FALSE
chr9	42185694	G	A	ENST00000332857	ENSG00000185775	SPATA31A6	TRUE	FALSE
chr9	42185694	G	C	ENST00000332857	ENSG00000185775	SPATA31A6	TRUE	FALSE
chr9	42185694	G	T	ENST00000332857	ENSG00000185775	SPATA31A6	TRUE	FALSE
chr9	42185700	A	T	ENST00000332857	ENSG00000185775	SPATA31A6
chr9	42185703	G	T	ENST00000332857	ENSG00000185775	SPATA31A6
chr9	42185708	C	A	ENST00000332857	ENSG00000185775	SPATA31A6		FALSE
chr9	42185712	A	T	ENST00000332857	ENSG00000185775	SPATA31A6		FALSE
chr9	42185721	G	T	ENST00000332857	ENSG00000185775	SPATA31A6		FALSE
chr9	42185724	G	T	ENST00000332857	ENSG00000185775	SPATA31A6		FALSE
chr9	42185731	C	A	ENST00000332857	ENSG00000185775	SPATA31A6		FALSE
chr9	42185743	C	A	ENST00000332857	ENSG00000185775	SPATA31A6		FALSE
chr9	42185743	C	G	ENST00000332857	ENSG00000185775	SPATA31A6		FALSE
chr9	42185745	C	T	ENST00000332857	ENSG00000185775	SPATA31A6		FALSE
chr9	42185751	C	T	ENST00000332857	ENSG00000185775	SPATA31A6		FALSE
chr9	42185756	G	A	ENST00000332857	ENSG00000185775	SPATA31A6	TRUE	FALSE
chr9	42185756	G	C	ENST00000332857	ENSG00000185775	SPATA31A6	TRUE	FALSE
chr9	42185756	G	T	ENST00000332857	ENSG00000185775	SPATA31A6	TRUE	FALSE
chr9	42185757	T	A	ENST00000332857	ENSG00000185775	SPATA31A6	TRUE	FALSE
chr9	42185757	T	C	ENST00000332857	ENSG00000185775	SPATA31A6	FALSE	FALSE
chr9	42185757	T	G	ENST00000332857	ENSG00000185775	SPATA31A6	TRUE	FALSE
chr9	42186009	A	C	ENST00000332857	ENSG00000185775	SPATA31A6	FALSE	FALSE
chr9	42186009	A	G	ENST00000332857	ENSG00000185775	SPATA31A6	FALSE	FALSE
chr9	42186009	A	T	ENST00000332857	ENSG00000185775	SPATA31A6	FALSE	FALSE
chr9	42186010	G	A	ENST00000332857	ENSG00000185775	SPATA31A6	FALSE	FALSE
chr9	42186010	G	C	ENST00000332857	ENSG00000185775	SPATA31A6	FALSE	FALSE
chr9	42186010	G	T	ENST00000332857	ENSG00000185775	SPATA31A6	FALSE	FALSE
chr9	42186033	A	T	ENST00000332857	ENSG00000185775	SPATA31A6		FALSE
chr9	42186048	C	T	ENST00000332857	ENSG00000185775	SPATA31A6		FALSE
chr9	42186075	G	T	ENST00000332857	ENSG00000185775	SPATA31A6
chr9	42186084	G	T	ENST00000332857	ENSG00000185775	SPATA31A6
chr9	42186087	A	T	ENST00000332857	ENSG00000185775	SPATA31A6
chr9	42186099	G	T	ENST00000332857	ENSG00000185775	SPATA31A6
chr9	42186108	C	T	ENST00000332857	ENSG00000185775	SPATA31A6
chr9	42186120	G	T	ENST00000332857	ENSG00000185775	SPATA31A6
chr9	42186129	G	T	ENST00000332857	ENSG00000185775	SPATA31A6
chr9	42186157	T	A	ENST00000332857	ENSG00000185775	SPATA31A6
chr9	42186157	T	G	ENST00000332857	ENSG00000185775	SPATA31A6
chr9	42186174	C	T	ENST00000332857	ENSG00000185775	SPATA31A6
chr9	42186180	A	T	ENST00000332857	ENSG00000185775	SPATA31A6
chr9	42186189	C	T	ENST00000332857	ENSG00000185775	SPATA31A6
chr9	42186211	C	A	ENST00000332857	ENSG00000185775	SPATA31A6
chr9	42186211	C	G	ENST00000332857	ENSG00000185775	SPATA31A6
chr9	42186232	C	A	ENST00000332857	ENSG00000185775	SPATA31A6
chr9	42186232	C	G	ENST00000332857	ENSG00000185775	SPATA31A6
chr9	42186255	C	T	ENST00000332857	ENSG00000185775	SPATA31A6
chr9	42186264	G	T	ENST00000332857	ENSG00000185775	SPATA31A6
chr9	42186282	G	T	ENST00000332857	ENSG00000185775	SPATA31A6
chr9	42186292	C	A	ENST00000332857	ENSG00000185775	SPATA31A6
chr9	42186292	C	G	ENST00000332857	ENSG00000185775	SPATA31A6
chr9	42186297	G	T	ENST00000332857	ENSG00000185775	SPATA31A6
chr9	42186350	C	A	ENST00000332857	ENSG00000185775	SPATA31A6
chr9	42186366	A	T	ENST00000332857	ENSG00000185775	SPATA31A6
chr9	42186422	T	A	ENST00000332857	ENSG00000185775	SPATA31A6
chr9	42186427	C	A	ENST00000332857	ENSG00000185775	SPATA31A6
chr9	42186427	C	G	ENST00000332857	ENSG00000185775	SPATA31A6
chr9	42186456	C	T	ENST00000332857	ENSG00000185775	SPATA31A6
chr9	42186463	T	A	ENST00000332857	ENSG00000185775	SPATA31A6
chr9	42186474	G	T	ENST00000332857	ENSG00000185775	SPATA31A6
chr9	42186481	T	A	ENST00000332857	ENSG00000185775	SPATA31A6
chr9	42186505	C	A	ENST00000332857	ENSG00000185775	SPATA31A6
chr9	42186505	C	G	ENST00000332857	ENSG00000185775	SPATA31A6
chr9	42186520	C	A	ENST00000332857	ENSG00000185775	SPATA31A6
chr9	42186520	C	G	ENST00000332857	ENSG00000185775	SPATA31A6
chr9	42186550	G	A	ENST00000332857	ENSG00000185775	SPATA31A6
chr9	42186551	G	A	ENST00000332857	ENSG00000185775	SPATA31A6
chr9	42186552	C	T	ENST00000332857	ENSG00000185775	SPATA31A6
chr9	42186555	G	T	ENST00000332857	ENSG00000185775	SPATA31A6
chr9	42186564	A	T	ENST00000332857	ENSG00000185775	SPATA31A6
chr9	42186571	C	A	ENST00000332857	ENSG00000185775	SPATA31A6
chr9	42186575	C	A	ENST00000332857	ENSG00000185775	SPATA31A6
chr9	42186586	C	A	ENST00000332857	ENSG00000185775	SPATA31A6
chr9	42186586	C	G	ENST00000332857	ENSG00000185775	SPATA31A6
chr9	42186589	C	A	ENST00000332857	ENSG00000185775	SPATA31A6
chr9	42186589	C	G	ENST00000332857	ENSG00000185775	SPATA31A6
chr9	42186594	C	T	ENST00000332857	ENSG00000185775	SPATA31A6
chr9	42186597	C	T	ENST00000332857	ENSG00000185775	SPATA31A6
chr9	42186624	G	T	ENST00000332857	ENSG00000185775	SPATA31A6
chr9	42186632	T	A	ENST00000332857	ENSG00000185775	SPATA31A6
chr9	42186633	C	T	ENST00000332857	ENSG00000185775	SPATA31A6
chr9	42186639	G	T	ENST00000332857	ENSG00000185775	SPATA31A6
chr9	42186658	T	A	ENST00000332857	ENSG00000185775	SPATA31A6
chr9	42186675	C	T	ENST00000332857	ENSG00000185775	SPATA31A6
chr9	42186693	C	T	ENST00000332857	ENSG00000185775	SPATA31A6
chr9	42186702	G	T	ENST00000332857	ENSG00000185775	SPATA31A6
chr9	42186711	A	T	ENST00000332857	ENSG00000185775	SPATA31A6
chr9	42186724	G	A	ENST00000332857	ENSG00000185775	SPATA31A6
chr9	42186725	G	A	ENST00000332857	ENSG00000185775	SPATA31A6
chr9	42186726	G	T	ENST00000332857	ENSG00000185775	SPATA31A6
chr9	42186729	G	T	ENST00000332857	ENSG00000185775	SPATA31A6
chr9	42186732	A	T	ENST00000332857	ENSG00000185775	SPATA31A6
chr9	42186735	G	T	ENST00000332857	ENSG00000185775	SPATA31A6
chr9	42186744	G	T	ENST00000332857	ENSG00000185775	SPATA31A6
chr9	42186748	C	A	ENST00000332857	ENSG00000185775	SPATA31A6
chr9	42186748	C	G	ENST00000332857	ENSG00000185775	SPATA31A6
chr9	42186759	C	T	ENST00000332857	ENSG00000185775	SPATA31A6
chr9	42186771	G	T	ENST00000332857	ENSG00000185775	SPATA31A6
chr9	42186774	A	T	ENST00000332857	ENSG00000185775	SPATA31A6
chr9	42186781	T	A	ENST00000332857	ENSG00000185775	SPATA31A6
chr9	42186781	T	G	ENST00000332857	ENSG00000185775	SPATA31A6
chr9	42186790	T	A	ENST00000332857	ENSG00000185775	SPATA31A6
chr9	42186799	T	A	ENST00000332857	ENSG00000185775	SPATA31A6
chr9	42186804	A	T	ENST00000332857	ENSG00000185775	SPATA31A6
chr9	42186808	C	A	ENST00000332857	ENSG00000185775	SPATA31A6
chr9	42186808	C	G	ENST00000332857	ENSG00000185775	SPATA31A6
chr9	42186811	T	A	ENST00000332857	ENSG00000185775	SPATA31A6
chr9	42186819	G	T	ENST00000332857	ENSG00000185775	SPATA31A6
chr9	42186822	C	T	ENST00000332857	ENSG00000185775	SPATA31A6
chr9	42186840	A	T	ENST00000332857	ENSG00000185775	SPATA31A6
chr9	42186850	G	A	ENST00000332857	ENSG00000185775	SPATA31A6
chr9	42186851	G	A	ENST00000332857	ENSG00000185775	SPATA31A6
chr9	42186858	G	T	ENST00000332857	ENSG00000185775	SPATA31A6
chr9	42186861	G	T	ENST00000332857	ENSG00000185775	SPATA31A6
chr9	42186868	C	A	ENST00000332857	ENSG00000185775	SPATA31A6
chr9	42186870	A	T	ENST00000332857	ENSG00000185775	SPATA31A6
chr9	42186873	C	T	ENST00000332857	ENSG00000185775	SPATA31A6
chr9	42186882	G	T	ENST00000332857	ENSG00000185775	SPATA31A6
chr9	42186888	C	T	ENST00000332857	ENSG00000185775	SPATA31A6
chr9	42186891	A	T	ENST00000332857	ENSG00000185775	SPATA31A6
chr9	42186896	C	A	ENST00000332857	ENSG00000185775	SPATA31A6
chr9	42186898	C	A	ENST00000332857	ENSG00000185775	SPATA31A6
chr9	42186898	C	G	ENST00000332857	ENSG00000185775	SPATA31A6
chr9	42186913	T	A	ENST00000332857	ENSG00000185775	SPATA31A6
chr9	42186915	C	T	ENST00000332857	ENSG00000185775	SPATA31A6
chr9	42186918	G	T	ENST00000332857	ENSG00000185775	SPATA31A6
chr9	42186928	G	A	ENST00000332857	ENSG00000185775	SPATA31A6
chr9	42186929	G	A	ENST00000332857	ENSG00000185775	SPATA31A6
chr9	42186930	A	T	ENST00000332857	ENSG00000185775	SPATA31A6
chr9	42186938	T	A	ENST00000332857	ENSG00000185775	SPATA31A6
chr9	42186938	T	G	ENST00000332857	ENSG00000185775	SPATA31A6
chr9	42186942	C	T	ENST00000332857	ENSG00000185775	SPATA31A6
chr9	42186952	G	A	ENST00000332857	ENSG00000185775	SPATA31A6
chr9	42186953	G	A	ENST00000332857	ENSG00000185775	SPATA31A6
chr9	42186975	G	T	ENST00000332857	ENSG00000185775	SPATA31A6
chr9	42186997	G	A	ENST00000332857	ENSG00000185775	SPATA31A6
chr9	42186998	G	A	ENST00000332857	ENSG00000185775	SPATA31A6
chr9	42187016	T	A	ENST00000332857	ENSG00000185775	SPATA31A6
chr9	42187016	T	G	ENST00000332857	ENSG00000185775	SPATA31A6
chr9	42187021	T	A	ENST00000332857	ENSG00000185775	SPATA31A6
chr9	42187021	T	G	ENST00000332857	ENSG00000185775	SPATA31A6
chr9	42187023	C	T	ENST00000332857	ENSG00000185775	SPATA31A6
chr9	42187039	T	A	ENST00000332857	ENSG00000185775	SPATA31A6
chr9	42187047	G	T	ENST00000332857	ENSG00000185775	SPATA31A6
chr9	42187064	C	A	ENST00000332857	ENSG00000185775	SPATA31A6
chr9	42187071	C	T	ENST00000332857	ENSG00000185775	SPATA31A6
chr9	42187077	G	T	ENST00000332857	ENSG00000185775	SPATA31A6
chr9	42187104	C	T	ENST00000332857	ENSG00000185775	SPATA31A6
chr9	42187110	C	T	ENST00000332857	ENSG00000185775	SPATA31A6
chr9	42187128	C	T	ENST00000332857	ENSG00000185775	SPATA31A6
chr9	42187141	C	A	ENST00000332857	ENSG00000185775	SPATA31A6
chr9	42187141	C	G	ENST00000332857	ENSG00000185775	SPATA31A6
chr9	42187152	C	T	ENST00000332857	ENSG00000185775	SPATA31A6
chr9	42187176	C	T	ENST00000332857	ENSG00000185775	SPATA31A6
chr9	42187182	G	T	ENST00000332857	ENSG00000185775	SPATA31A6
chr9	42187188	C	T	ENST00000332857	ENSG00000185775	SPATA31A6
chr9	42187200	C	T	ENST00000332857	ENSG00000185775	SPATA31A6
chr9	42187245	A	T	ENST00000332857	ENSG00000185775	SPATA31A6
chr9	42187254	G	T	ENST00000332857	ENSG00000185775	SPATA31A6
chr9	42187265	C	A	ENST00000332857	ENSG00000185775	SPATA31A6
chr9	42187273	C	A	ENST00000332857	ENSG00000185775	SPATA31A6
chr9	42187275	C	T	ENST00000332857	ENSG00000185775	SPATA31A6
chr9	42187281	A	T	ENST00000332857	ENSG00000185775	SPATA31A6
chr9	42187287	C	T	ENST00000332857	ENSG00000185775	SPATA31A6
chr9	42187305	G	T	ENST00000332857	ENSG00000185775	SPATA31A6
chr9	42187311	C	T	ENST00000332857	ENSG00000185775	SPATA31A6
chr9	42187320	G	T	ENST00000332857	ENSG00000185775	SPATA31A6
chr9	42187324	G	A	ENST00000332857	ENSG00000185775	SPATA31A6
chr9	42187325	G	A	ENST00000332857	ENSG00000185775	SPATA31A6
chr9	42187330	T	A	ENST00000332857	ENSG00000185775	SPATA31A6
chr9	42187333	T	A	ENST00000332857	ENSG00000185775	SPATA31A6
chr9	42187338	A	T	ENST00000332857	ENSG00000185775	SPATA31A6
chr9	42187341	C	T	ENST00000332857	ENSG00000185775	SPATA31A6
chr9	42187347	G	T	ENST00000332857	ENSG00000185775	SPATA31A6
chr9	42187357	T	A	ENST00000332857	ENSG00000185775	SPATA31A6
chr9	42187363	T	A	ENST00000332857	ENSG00000185775	SPATA31A6
chr9	42187363	T	G	ENST00000332857	ENSG00000185775	SPATA31A6
chr9	42187377	C	T	ENST00000332857	ENSG00000185775	SPATA31A6
chr9	42187380	A	T	ENST00000332857	ENSG00000185775	SPATA31A6
chr9	42187386	C	T	ENST00000332857	ENSG00000185775	SPATA31A6
chr9	42187422	C	T	ENST00000332857	ENSG00000185775	SPATA31A6
chr9	42187425	G	T	ENST00000332857	ENSG00000185775	SPATA31A6
chr9	42187432	T	A	ENST00000332857	ENSG00000185775	SPATA31A6
chr9	42187449	G	T	ENST00000332857	ENSG00000185775	SPATA31A6
chr9	42187470	G	T	ENST00000332857	ENSG00000185775	SPATA31A6
chr9	42187479	A	T	ENST00000332857	ENSG00000185775	SPATA31A6
chr9	42187482	C	T	ENST00000332857	ENSG00000185775	SPATA31A6
chr9	42187488	G	T	ENST00000332857	ENSG00000185775	SPATA31A6
chr9	42187491	C	T	ENST00000332857	ENSG00000185775	SPATA31A6
chr9	42187500	A	T	ENST00000332857	ENSG00000185775	SPATA31A6
chr9	42187503	A	T	ENST00000332857	ENSG00000185775	SPATA31A6
chr9	42187507	G	A	ENST00000332857	ENSG00000185775	SPATA31A6
chr9	42187508	G	A	ENST00000332857	ENSG00000185775	SPATA31A6
chr9	42187515	C	T	ENST00000332857	ENSG00000185775	SPATA31A6
chr9	42187522	G	A	ENST00000332857	ENSG00000185775	SPATA31A6
chr9	42187523	G	A	ENST00000332857	ENSG00000185775	SPATA31A6
chr9	42187533	G	T	ENST00000332857	ENSG00000185775	SPATA31A6
chr9	42187542	C	T	ENST00000332857	ENSG00000185775	SPATA31A6
chr9	42187545	G	T	ENST00000332857	ENSG00000185775	SPATA31A6
chr9	42187563	C	T	ENST00000332857	ENSG00000185775	SPATA31A6
chr9	42187575	G	T	ENST00000332857	ENSG00000185775	SPATA31A6
chr9	42187579	C	A	ENST00000332857	ENSG00000185775	SPATA31A6
chr9	42187579	C	G	ENST00000332857	ENSG00000185775	SPATA31A6
chr9	42187593	C	T	ENST00000332857	ENSG00000185775	SPATA31A6
chr9	42187599	A	T	ENST00000332857	ENSG00000185775	SPATA31A6
chr9	42187605	A	T	ENST00000332857	ENSG00000185775	SPATA31A6
chr9	42187618	G	A	ENST00000332857	ENSG00000185775	SPATA31A6
chr9	42187619	G	A	ENST00000332857	ENSG00000185775	SPATA31A6
chr9	42187620	C	T	ENST00000332857	ENSG00000185775	SPATA31A6
chr9	42187641	G	T	ENST00000332857	ENSG00000185775	SPATA31A6
chr9	42187650	A	T	ENST00000332857	ENSG00000185775	SPATA31A6
chr9	42187653	G	T	ENST00000332857	ENSG00000185775	SPATA31A6
chr9	42187659	C	T	ENST00000332857	ENSG00000185775	SPATA31A6
chr9	42187662	A	T	ENST00000332857	ENSG00000185775	SPATA31A6
chr9	42187668	A	T	ENST00000332857	ENSG00000185775	SPATA31A6
chr9	42187674	C	T	ENST00000332857	ENSG00000185775	SPATA31A6
chr9	42187680	G	T	ENST00000332857	ENSG00000185775	SPATA31A6
chr9	42187694	C	A	ENST00000332857	ENSG00000185775	SPATA31A6
chr9	42187707	C	T	ENST00000332857	ENSG00000185775	SPATA31A6
chr9	42187719	G	T	ENST00000332857	ENSG00000185775	SPATA31A6
chr9	42187728	C	T	ENST00000332857	ENSG00000185775	SPATA31A6
chr9	42187749	A	T	ENST00000332857	ENSG00000185775	SPATA31A6
chr9	42187764	A	T	ENST00000332857	ENSG00000185775	SPATA31A6
chr9	42187785	G	T	ENST00000332857	ENSG00000185775	SPATA31A6
chr9	42187788	G	T	ENST00000332857	ENSG00000185775	SPATA31A6
chr9	42187792	C	A	ENST00000332857	ENSG00000185775	SPATA31A6
chr9	42187794	G	T	ENST00000332857	ENSG00000185775	SPATA31A6
chr9	42187804	T	A	ENST00000332857	ENSG00000185775	SPATA31A6
chr9	42187809	A	T	ENST00000332857	ENSG00000185775	SPATA31A6
chr9	42187816	T	A	ENST00000332857	ENSG00000185775	SPATA31A6
chr9	42187828	C	A	ENST00000332857	ENSG00000185775	SPATA31A6
chr9	42187830	G	T	ENST00000332857	ENSG00000185775	SPATA31A6
chr9	42187840	T	A	ENST00000332857	ENSG00000185775	SPATA31A6
chr9	42187840	T	G	ENST00000332857	ENSG00000185775	SPATA31A6
chr9	42187843	T	A	ENST00000332857	ENSG00000185775	SPATA31A6
chr9	42187843	T	G	ENST00000332857	ENSG00000185775	SPATA31A6
chr9	42187845	A	T	ENST00000332857	ENSG00000185775	SPATA31A6
chr9	42187850	C	A	ENST00000332857	ENSG00000185775	SPATA31A6
chr9	42187854	G	T	ENST00000332857	ENSG00000185775	SPATA31A6
chr9	42187869	G	T	ENST00000332857	ENSG00000185775	SPATA31A6
chr9	42187881	A	T	ENST00000332857	ENSG00000185775	SPATA31A6
chr9	42187903	T	A	ENST00000332857	ENSG00000185775	SPATA31A6
chr9	42187908	C	T	ENST00000332857	ENSG00000185775	SPATA31A6
chr9	42187917	G	T	ENST00000332857	ENSG00000185775	SPATA31A6
chr9	42187924	T	A	ENST00000332857	ENSG00000185775	SPATA31A6
chr9	42187944	C	T	ENST00000332857	ENSG00000185775	SPATA31A6
chr9	42187951	G	A	ENST00000332857	ENSG00000185775	SPATA31A6
chr9	42187952	G	A	ENST00000332857	ENSG00000185775	SPATA31A6
chr9	42187965	C	T	ENST00000332857	ENSG00000185775	SPATA31A6
chr9	42187995	A	T	ENST00000332857	ENSG00000185775	SPATA31A6
chr9	42188019	A	T	ENST00000332857	ENSG00000185775	SPATA31A6
chr9	42188028	A	T	ENST00000332857	ENSG00000185775	SPATA31A6
chr9	42188036	T	A	ENST00000332857	ENSG00000185775	SPATA31A6
chr9	42188049	C	T	ENST00000332857	ENSG00000185775	SPATA31A6
chr9	42188067	G	T	ENST00000332857	ENSG00000185775	SPATA31A6
chr9	42188075	T	A	ENST00000332857	ENSG00000185775	SPATA31A6
chr9	42188079	C	T	ENST00000332857	ENSG00000185775	SPATA31A6
chr9	42188082	C	T	ENST00000332857	ENSG00000185775	SPATA31A6
chr9	42188089	T	A	ENST00000332857	ENSG00000185775	SPATA31A6
chr9	42188091	G	T	ENST00000332857	ENSG00000185775	SPATA31A6
chr9	42188113	G	A	ENST00000332857	ENSG00000185775	SPATA31A6
chr9	42188114	G	A	ENST00000332857	ENSG00000185775	SPATA31A6
chr9	42188118	A	T	ENST00000332857	ENSG00000185775	SPATA31A6
chr9	42188128	G	A	ENST00000332857	ENSG00000185775	SPATA31A6
chr9	42188129	G	A	ENST00000332857	ENSG00000185775	SPATA31A6
chr9	42188151	A	T	ENST00000332857	ENSG00000185775	SPATA31A6
chr9	42188160	C	T	ENST00000332857	ENSG00000185775	SPATA31A6
chr9	42188165	C	A	ENST00000332857	ENSG00000185775	SPATA31A6
chr9	42188169	A	T	ENST00000332857	ENSG00000185775	SPATA31A6
chr9	42188175	G	T	ENST00000332857	ENSG00000185775	SPATA31A6
chr9	42188178	A	T	ENST00000332857	ENSG00000185775	SPATA31A6
chr9	42188185	C	A	ENST00000332857	ENSG00000185775	SPATA31A6
chr9	42188185	C	G	ENST00000332857	ENSG00000185775	SPATA31A6
chr9	42188191	T	A	ENST00000332857	ENSG00000185775	SPATA31A6
chr9	42188202	C	T	ENST00000332857	ENSG00000185775	SPATA31A6
chr9	42188221	C	A	ENST00000332857	ENSG00000185775	SPATA31A6
chr9	42188221	C	G	ENST00000332857	ENSG00000185775	SPATA31A6
chr9	42188231	T	A	ENST00000332857	ENSG00000185775	SPATA31A6
chr9	42188232	G	T	ENST00000332857	ENSG00000185775	SPATA31A6
chr9	42188248	C	A	ENST00000332857	ENSG00000185775	SPATA31A6
chr9	42188248	C	G	ENST00000332857	ENSG00000185775	SPATA31A6
chr9	42188250	G	T	ENST00000332857	ENSG00000185775	SPATA31A6
chr9	42188256	G	T	ENST00000332857	ENSG00000185775	SPATA31A6
chr9	42188274	A	T	ENST00000332857	ENSG00000185775	SPATA31A6
chr9	42188277	A	T	ENST00000332857	ENSG00000185775	SPATA31A6
chr9	42188298	A	T	ENST00000332857	ENSG00000185775	SPATA31A6
chr9	42188301	A	T	ENST00000332857	ENSG00000185775	SPATA31A6
chr9	42188304	C	T	ENST00000332857	ENSG00000185775	SPATA31A6
chr9	42188316	A	T	ENST00000332857	ENSG00000185775	SPATA31A6
chr9	42188337	G	T	ENST00000332857	ENSG00000185775	SPATA31A6
chr9	42188356	C	A	ENST00000332857	ENSG00000185775	SPATA31A6
chr9	42188356	C	G	ENST00000332857	ENSG00000185775	SPATA31A6
chr9	42188365	G	A	ENST00000332857	ENSG00000185775	SPATA31A6
chr9	42188366	G	A	ENST00000332857	ENSG00000185775	SPATA31A6
chr9	42188367	A	T	ENST00000332857	ENSG00000185775	SPATA31A6
chr9	42188370	C	T	ENST00000332857	ENSG00000185775	SPATA31A6
chr9	42188376	C	T	ENST00000332857	ENSG00000185775	SPATA31A6
chr9	42188388	C	T	ENST00000332857	ENSG00000185775	SPATA31A6
chr9	42188391	G	T	ENST00000332857	ENSG00000185775	SPATA31A6
chr9	42188404	G	A	ENST00000332857	ENSG00000185775	SPATA31A6
chr9	42188405	G	A	ENST00000332857	ENSG00000185775	SPATA31A6
chr9	42188422	T	A	ENST00000332857	ENSG00000185775	SPATA31A6
chr9	42188424	A	T	ENST00000332857	ENSG00000185775	SPATA31A6
chr9	42188439	G	T	ENST00000332857	ENSG00000185775	SPATA31A6
chr9	42188442	C	T	ENST00000332857	ENSG00000185775	SPATA31A6
chr9	42188445	G	T	ENST00000332857	ENSG00000185775	SPATA31A6
chr9	42188455	G	A	ENST00000332857	ENSG00000185775	SPATA31A6
chr9	42188456	G	A	ENST00000332857	ENSG00000185775	SPATA31A6
chr9	42188463	A	T	ENST00000332857	ENSG00000185775	SPATA31A6
chr9	42188477	C	A	ENST00000332857	ENSG00000185775	SPATA31A6
chr9	42188477	C	G	ENST00000332857	ENSG00000185775	SPATA31A6
chr9	42188496	C	T	ENST00000332857	ENSG00000185775	SPATA31A6
chr9	42188499	C	T	ENST00000332857	ENSG00000185775	SPATA31A6
chr9	42188512	T	A	ENST00000332857	ENSG00000185775	SPATA31A6
chr9	42188512	T	G	ENST00000332857	ENSG00000185775	SPATA31A6
chr9	42188514	G	T	ENST00000332857	ENSG00000185775	SPATA31A6
chr9	42188520	C	T	ENST00000332857	ENSG00000185775	SPATA31A6
chr9	42188527	C	A	ENST00000332857	ENSG00000185775	SPATA31A6
chr9	42188527	C	G	ENST00000332857	ENSG00000185775	SPATA31A6
chr9	42188529	A	T	ENST00000332857	ENSG00000185775	SPATA31A6
chr9	42188535	G	T	ENST00000332857	ENSG00000185775	SPATA31A6
chr9	42188538	G	T	ENST00000332857	ENSG00000185775	SPATA31A6
chr9	42188547	G	T	ENST00000332857	ENSG00000185775	SPATA31A6
chr9	42188559	C	T	ENST00000332857	ENSG00000185775	SPATA31A6
chr9	42188564	C	A	ENST00000332857	ENSG00000185775	SPATA31A6
chr9	42188565	A	T	ENST00000332857	ENSG00000185775	SPATA31A6
chr9	42188575	T	A	ENST00000332857	ENSG00000185775	SPATA31A6
chr9	42188577	G	T	ENST00000332857	ENSG00000185775	SPATA31A6
chr9	42188585	T	A	ENST00000332857	ENSG00000185775	SPATA31A6
chr9	42188601	C	T	ENST00000332857	ENSG00000185775	SPATA31A6
chr9	42188613	G	T	ENST00000332857	ENSG00000185775	SPATA31A6
chr9	42188631	G	T	ENST00000332857	ENSG00000185775	SPATA31A6
chr9	42188649	A	T	ENST00000332857	ENSG00000185775	SPATA31A6
chr9	42188667	A	T	ENST00000332857	ENSG00000185775	SPATA31A6
chr9	42188682	C	T	ENST00000332857	ENSG00000185775	SPATA31A6
chr9	42188691	A	T	ENST00000332857	ENSG00000185775	SPATA31A6
chr9	42188694	A	T	ENST00000332857	ENSG00000185775	SPATA31A6
chr9	42188702	T	A	ENST00000332857	ENSG00000185775	SPATA31A6
chr9	42188709	G	T	ENST00000332857	ENSG00000185775	SPATA31A6
chr9	42188712	G	T	ENST00000332857	ENSG00000185775	SPATA31A6
chr9	42188724	G	T	ENST00000332857	ENSG00000185775	SPATA31A6
chr9	42188730	G	T	ENST00000332857	ENSG00000185775	SPATA31A6
chr9	42188736	G	T	ENST00000332857	ENSG00000185775	SPATA31A6
chr9	42188748	A	T	ENST00000332857	ENSG00000185775	SPATA31A6
chr9	42188752	C	A	ENST00000332857	ENSG00000185775	SPATA31A6
chr9	42188752	C	G	ENST00000332857	ENSG00000185775	SPATA31A6
chr9	42188754	G	T	ENST00000332857	ENSG00000185775	SPATA31A6
chr9	42188760	C	T	ENST00000332857	ENSG00000185775	SPATA31A6
chr9	42188766	C	T	ENST00000332857	ENSG00000185775	SPATA31A6
chr9	42188774	T	A	ENST00000332857	ENSG00000185775	SPATA31A6
chr9	42188802	C	T	ENST00000332857	ENSG00000185775	SPATA31A6
chr9	42188827	C	A	ENST00000332857	ENSG00000185775	SPATA31A6
chr9	42188827	C	G	ENST00000332857	ENSG00000185775	SPATA31A6
chr9	42188829	G	T	ENST00000332857	ENSG00000185775	SPATA31A6
chr9	42188836	T	A	ENST00000332857	ENSG00000185775	SPATA31A6
chr9	42188844	C	T	ENST00000332857	ENSG00000185775	SPATA31A6
chr9	42188853	C	T	ENST00000332857	ENSG00000185775	SPATA31A6
chr9	42188865	C	T	ENST00000332857	ENSG00000185775	SPATA31A6
chr9	42188898	C	T	ENST00000332857	ENSG00000185775	SPATA31A6
chr9	42188901	G	T	ENST00000332857	ENSG00000185775	SPATA31A6
chr9	42188925	A	T	ENST00000332857	ENSG00000185775	SPATA31A6
chr9	42188934	A	T	ENST00000332857	ENSG00000185775	SPATA31A6
chr9	42188943	C	T	ENST00000332857	ENSG00000185775	SPATA31A6
chr9	42188946	G	T	ENST00000332857	ENSG00000185775	SPATA31A6
chr9	42188949	G	T	ENST00000332857	ENSG00000185775	SPATA31A6
chr9	42188955	A	T	ENST00000332857	ENSG00000185775	SPATA31A6
chr9	42188969	T	A	ENST00000332857	ENSG00000185775	SPATA31A6
chr9	42188970	C	T	ENST00000332857	ENSG00000185775	SPATA31A6
chr9	42188977	C	A	ENST00000332857	ENSG00000185775	SPATA31A6
chr9	42188977	C	G	ENST00000332857	ENSG00000185775	SPATA31A6
chr9	42188981	C	A	ENST00000332857	ENSG00000185775	SPATA31A6
chr9	42188982	A	T	ENST00000332857	ENSG00000185775	SPATA31A6
chr9	42188988	C	T	ENST00000332857	ENSG00000185775	SPATA31A6
chr9	42189015	A	T	ENST00000332857	ENSG00000185775	SPATA31A6
chr9	42189021	G	T	ENST00000332857	ENSG00000185775	SPATA31A6
chr9	42189024	A	T	ENST00000332857	ENSG00000185775	SPATA31A6
chr9	42189033	A	T	ENST00000332857	ENSG00000185775	SPATA31A6
chr9	42189043	T	A	ENST00000332857	ENSG00000185775	SPATA31A6
chr9	42189043	T	G	ENST00000332857	ENSG00000185775	SPATA31A6
chr9	42189045	G	T	ENST00000332857	ENSG00000185775	SPATA31A6
chr9	42189048	A	T	ENST00000332857	ENSG00000185775	SPATA31A6
chr9	42189054	G	T	ENST00000332857	ENSG00000185775	SPATA31A6
chr9	42189057	G	T	ENST00000332857	ENSG00000185775	SPATA31A6
chr9	42189066	G	T	ENST00000332857	ENSG00000185775	SPATA31A6
chr9	42189069	G	T	ENST00000332857	ENSG00000185775	SPATA31A6
chr9	42189073	T	A	ENST00000332857	ENSG00000185775	SPATA31A6
chr9	42189084	C	T	ENST00000332857	ENSG00000185775	SPATA31A6
chr9	42189102	A	T	ENST00000332857	ENSG00000185775	SPATA31A6
chr9	42189108	G	T	ENST00000332857	ENSG00000185775	SPATA31A6
chr9	42189120	C	T	ENST00000332857	ENSG00000185775	SPATA31A6
chr9	42189126	G	T	ENST00000332857	ENSG00000185775	SPATA31A6
chr9	42189135	C	T	ENST00000332857	ENSG00000185775	SPATA31A6
chr9	42189148	C	A	ENST00000332857	ENSG00000185775	SPATA31A6
chr9	42189148	C	G	ENST00000332857	ENSG00000185775	SPATA31A6
chr9	42189150	A	T	ENST00000332857	ENSG00000185775	SPATA31A6
chr9	42189153	A	T	ENST00000332857	ENSG00000185775	SPATA31A6
chr9	42189156	C	T	ENST00000332857	ENSG00000185775	SPATA31A6
chr9	42189166	C	A	ENST00000332857	ENSG00000185775	SPATA31A6
chr9	42189166	C	G	ENST00000332857	ENSG00000185775	SPATA31A6
chr9	42189180	G	T	ENST00000332857	ENSG00000185775	SPATA31A6
chr9	42189183	G	T	ENST00000332857	ENSG00000185775	SPATA31A6
chr9	42189192	A	T	ENST00000332857	ENSG00000185775	SPATA31A6
chr9	42189195	C	T	ENST00000332857	ENSG00000185775	SPATA31A6
chr9	42189204	C	T	ENST00000332857	ENSG00000185775	SPATA31A6
chr9	42189208	G	A	ENST00000332857	ENSG00000185775	SPATA31A6
chr9	42189209	G	A	ENST00000332857	ENSG00000185775	SPATA31A6
chr9	42189217	C	A	ENST00000332857	ENSG00000185775	SPATA31A6
chr9	42189217	C	G	ENST00000332857	ENSG00000185775	SPATA31A6
chr9	42189219	A	T	ENST00000332857	ENSG00000185775	SPATA31A6
chr9	42189222	A	T	ENST00000332857	ENSG00000185775	SPATA31A6
chr9	42189225	A	T	ENST00000332857	ENSG00000185775	SPATA31A6
chr9	42189231	A	T	ENST00000332857	ENSG00000185775	SPATA31A6
chr9	42189252	G	T	ENST00000332857	ENSG00000185775	SPATA31A6
chr9	42189258	C	T	ENST00000332857	ENSG00000185775	SPATA31A6
chr9	42189261	A	T	ENST00000332857	ENSG00000185775	SPATA31A6
chr9	42189270	A	T	ENST00000332857	ENSG00000185775	SPATA31A6
chr9	42189276	A	T	ENST00000332857	ENSG00000185775	SPATA31A6
chr9	42189280	C	A	ENST00000332857	ENSG00000185775	SPATA31A6
chr9	42189280	C	G	ENST00000332857	ENSG00000185775	SPATA31A6
chr9	42189284	T	A	ENST00000332857	ENSG00000185775	SPATA31A6
chr9	42189290	C	A	ENST00000332857	ENSG00000185775	SPATA31A6
chr9	42189290	C	G	ENST00000332857	ENSG00000185775	SPATA31A6
chr9	42189303	G	T	ENST00000332857	ENSG00000185775	SPATA31A6
chr9	42189309	C	T	ENST00000332857	ENSG00000185775	SPATA31A6
chr9	42189330	G	T	ENST00000332857	ENSG00000185775	SPATA31A6
chr9	42189333	C	T	ENST00000332857	ENSG00000185775	SPATA31A6
chr9	42189345	A	T	ENST00000332857	ENSG00000185775	SPATA31A6
chr9	42189348	A	T	ENST00000332857	ENSG00000185775	SPATA31A6
chr9	42189355	C	A	ENST00000332857	ENSG00000185775	SPATA31A6
chr9	42189355	C	G	ENST00000332857	ENSG00000185775	SPATA31A6
chr9	42189362	C	A	ENST00000332857	ENSG00000185775	SPATA31A6
chr9	42189379	C	A	ENST00000332857	ENSG00000185775	SPATA31A6
chr9	42189381	A	T	ENST00000332857	ENSG00000185775	SPATA31A6
chr9	42189390	C	T	ENST00000332857	ENSG00000185775	SPATA31A6
chr9	42189396	A	T	ENST00000332857	ENSG00000185775	SPATA31A6
chr9	42189399	C	T	ENST00000332857	ENSG00000185775	SPATA31A6
chr9	42189402	A	T	ENST00000332857	ENSG00000185775	SPATA31A6
chr9	42189408	C	T	ENST00000332857	ENSG00000185775	SPATA31A6
chr9	42189422	T	A	ENST00000332857	ENSG00000185775	SPATA31A6
chr9	42189434	C	A	ENST00000332857	ENSG00000185775	SPATA31A6
chr9	42189455	C	A	ENST00000332857	ENSG00000185775	SPATA31A6
chr9	42189455	C	G	ENST00000332857	ENSG00000185775	SPATA31A6
chr9	42189457	C	A	ENST00000332857	ENSG00000185775	SPATA31A6
chr9	42189457	C	G	ENST00000332857	ENSG00000185775	SPATA31A6
chr9	42189459	G	T	ENST00000332857	ENSG00000185775	SPATA31A6
chr9	42189468	A	T	ENST00000332857	ENSG00000185775	SPATA31A6
chr9	42189482	T	A	ENST00000332857	ENSG00000185775	SPATA31A6
chr9	42189482	T	G	ENST00000332857	ENSG00000185775	SPATA31A6
chr9	42189495	C	T	ENST00000332857	ENSG00000185775	SPATA31A6
chr9	42189498	C	T	ENST00000332857	ENSG00000185775	SPATA31A6
chr9	42189510	A	T	ENST00000332857	ENSG00000185775	SPATA31A6
chr9	42189516	C	T	ENST00000332857	ENSG00000185775	SPATA31A6
chr9	42189524	T	A	ENST00000332857	ENSG00000185775	SPATA31A6
chr9	42189531	A	T	ENST00000332857	ENSG00000185775	SPATA31A6
chr9	42189540	C	T	ENST00000332857	ENSG00000185775	SPATA31A6
chr9	42189546	A	T	ENST00000332857	ENSG00000185775	SPATA31A6
chr9	42189552	C	T	ENST00000332857	ENSG00000185775	SPATA31A6
chr9	42189555	C	T	ENST00000332857	ENSG00000185775	SPATA31A6
chr9	42189562	T	A	ENST00000332857	ENSG00000185775	SPATA31A6
chr9	42189564	A	T	ENST00000332857	ENSG00000185775	SPATA31A6
chr9	42189578	C	A	ENST00000332857	ENSG00000185775	SPATA31A6
chr9	42189585	G	T	ENST00000332857	ENSG00000185775	SPATA31A6
chr9	42189588	C	T	ENST00000332857	ENSG00000185775	SPATA31A6
chr9	42189592	G	A	ENST00000332857	ENSG00000185775	SPATA31A6
chr9	42189593	G	A	ENST00000332857	ENSG00000185775	SPATA31A6
chr9	42189600	C	T	ENST00000332857	ENSG00000185775	SPATA31A6
chr9	42189609	C	T	ENST00000332857	ENSG00000185775	SPATA31A6
chr9	42189616	T	A	ENST00000332857	ENSG00000185775	SPATA31A6
chr9	42189624	A	T	ENST00000332857	ENSG00000185775	SPATA31A6
chr9	42189627	A	T	ENST00000332857	ENSG00000185775	SPATA31A6
chr9	42189654	C	T	ENST00000332857	ENSG00000185775	SPATA31A6
chr9	42189661	G	A	ENST00000332857	ENSG00000185775	SPATA31A6
chr9	42189662	G	A	ENST00000332857	ENSG00000185775	SPATA31A6
chr9	42189666	A	T	ENST00000332857	ENSG00000185775	SPATA31A6
chr9	42189701	T	A	ENST00000332857	ENSG00000185775	SPATA31A6	FALSE	FALSE
chr9	42189713	T	A	ENST00000332857	ENSG00000185775	SPATA31A6	FALSE	FALSE
chr9	42189721	G	A	ENST00000332857	ENSG00000185775	SPATA31A6	FALSE	FALSE
chr9	42189722	G	A	ENST00000332857	ENSG00000185775	SPATA31A6	FALSE	FALSE
chr9	42189723	G	T	ENST00000332857	ENSG00000185775	SPATA31A6	FALSE	FALSE
chr9	60914439	G	T	ENST00000437823	ENSG00000276581	SPATA31A5	FALSE	FALSE
chr9	60914458	T	A	ENST00000437823	ENSG00000276581	SPATA31A5	FALSE	FALSE
chr9	60914458	T	G	ENST00000437823	ENSG00000276581	SPATA31A5	FALSE	FALSE
chr9	60914460	A	T	ENST00000437823	ENSG00000276581	SPATA31A5	FALSE	FALSE
chr9	60914464	T	A	ENST00000437823	ENSG00000276581	SPATA31A5	FALSE	FALSE
chr9	60914464	T	G	ENST00000437823	ENSG00000276581	SPATA31A5	FALSE	FALSE
chr9	60914476	C	A	ENST00000437823	ENSG00000276581	SPATA31A5	FALSE	FALSE
chr9	60914476	C	G	ENST00000437823	ENSG00000276581	SPATA31A5	FALSE	FALSE
chr9	60914479	C	A	ENST00000437823	ENSG00000276581	SPATA31A5	FALSE	FALSE
chr9	60914506	G	A	ENST00000437823	ENSG00000276581	SPATA31A5		FALSE
chr9	60914507	G	A	ENST00000437823	ENSG00000276581	SPATA31A5
chr9	60914512	T	A	ENST00000437823	ENSG00000276581	SPATA31A5
chr9	60914530	T	A	ENST00000437823	ENSG00000276581	SPATA31A5
chr9	60914560	T	A	ENST00000437823	ENSG00000276581	SPATA31A5
chr9	60914560	T	G	ENST00000437823	ENSG00000276581	SPATA31A5
chr9	60914570	C	A	ENST00000437823	ENSG00000276581	SPATA31A5
chr9	60914570	C	G	ENST00000437823	ENSG00000276581	SPATA31A5
chr9	60914572	T	A	ENST00000437823	ENSG00000276581	SPATA31A5
chr9	60914572	T	G	ENST00000437823	ENSG00000276581	SPATA31A5
chr9	60914579	C	A	ENST00000437823	ENSG00000276581	SPATA31A5
chr9	60914579	C	G	ENST00000437823	ENSG00000276581	SPATA31A5
chr9	60914588	T	A	ENST00000437823	ENSG00000276581	SPATA31A5
chr9	60914602	C	A	ENST00000437823	ENSG00000276581	SPATA31A5
chr9	60914602	C	G	ENST00000437823	ENSG00000276581	SPATA31A5
chr9	60914608	C	A	ENST00000437823	ENSG00000276581	SPATA31A5
chr9	60914616	A	T	ENST00000437823	ENSG00000276581	SPATA31A5
chr9	60914619	A	T	ENST00000437823	ENSG00000276581	SPATA31A5
chr9	60914622	A	T	ENST00000437823	ENSG00000276581	SPATA31A5
chr9	60914625	G	A	ENST00000437823	ENSG00000276581	SPATA31A5	FALSE	FALSE
chr9	60914625	G	C	ENST00000437823	ENSG00000276581	SPATA31A5	FALSE	FALSE
chr9	60914625	G	T	ENST00000437823	ENSG00000276581	SPATA31A5	FALSE	FALSE
chr9	60914626	T	A	ENST00000437823	ENSG00000276581	SPATA31A5	FALSE	FALSE
chr9	60914626	T	C	ENST00000437823	ENSG00000276581	SPATA31A5	FALSE	FALSE
chr9	60914626	T	G	ENST00000437823	ENSG00000276581	SPATA31A5	FALSE	FALSE
chr9	60915821	A	C	ENST00000437823	ENSG00000276581	SPATA31A5	FALSE	FALSE
chr9	60915821	A	G	ENST00000437823	ENSG00000276581	SPATA31A5	FALSE	FALSE
chr9	60915821	A	T	ENST00000437823	ENSG00000276581	SPATA31A5	FALSE	FALSE
chr9	60915822	G	A	ENST00000437823	ENSG00000276581	SPATA31A5	FALSE	FALSE
chr9	60915822	G	C	ENST00000437823	ENSG00000276581	SPATA31A5	FALSE	FALSE
chr9	60915822	G	T	ENST00000437823	ENSG00000276581	SPATA31A5	FALSE	FALSE
chr9	60915825	T	A	ENST00000437823	ENSG00000276581	SPATA31A5
chr9	60915850	A	T	ENST00000437823	ENSG00000276581	SPATA31A5
chr9	60915862	A	T	ENST00000437823	ENSG00000276581	SPATA31A5
chr9	60915877	A	T	ENST00000437823	ENSG00000276581	SPATA31A5
chr9	60915881	G	A	ENST00000437823	ENSG00000276581	SPATA31A5	TRUE	FALSE
chr9	60915881	G	C	ENST00000437823	ENSG00000276581	SPATA31A5	TRUE	FALSE
chr9	60915881	G	T	ENST00000437823	ENSG00000276581	SPATA31A5	TRUE	FALSE
chr9	60915882	T	A	ENST00000437823	ENSG00000276581	SPATA31A5	TRUE	FALSE
chr9	60915882	T	C	ENST00000437823	ENSG00000276581	SPATA31A5	TRUE	FALSE
chr9	60915882	T	G	ENST00000437823	ENSG00000276581	SPATA31A5	TRUE	FALSE
chr9	60916447	A	C	ENST00000437823	ENSG00000276581	SPATA31A5	TRUE	FALSE
chr9	60916447	A	G	ENST00000437823	ENSG00000276581	SPATA31A5	TRUE	FALSE
chr9	60916447	A	T	ENST00000437823	ENSG00000276581	SPATA31A5	TRUE	FALSE
chr9	60916448	G	A	ENST00000437823	ENSG00000276581	SPATA31A5	TRUE	FALSE
chr9	60916448	G	C	ENST00000437823	ENSG00000276581	SPATA31A5	TRUE	FALSE
chr9	60916448	G	T	ENST00000437823	ENSG00000276581	SPATA31A5	TRUE	FALSE
chr9	60916454	A	T	ENST00000437823	ENSG00000276581	SPATA31A5
chr9	60916457	G	T	ENST00000437823	ENSG00000276581	SPATA31A5
chr9	60916462	C	A	ENST00000437823	ENSG00000276581	SPATA31A5		FALSE
chr9	60916466	A	T	ENST00000437823	ENSG00000276581	SPATA31A5		FALSE
chr9	60916475	G	T	ENST00000437823	ENSG00000276581	SPATA31A5		FALSE
chr9	60916478	G	T	ENST00000437823	ENSG00000276581	SPATA31A5		FALSE
chr9	60916485	C	A	ENST00000437823	ENSG00000276581	SPATA31A5		FALSE
chr9	60916497	C	A	ENST00000437823	ENSG00000276581	SPATA31A5		FALSE
chr9	60916497	C	G	ENST00000437823	ENSG00000276581	SPATA31A5		FALSE
chr9	60916499	C	T	ENST00000437823	ENSG00000276581	SPATA31A5		FALSE
chr9	60916505	C	T	ENST00000437823	ENSG00000276581	SPATA31A5		FALSE
chr9	60916510	G	A	ENST00000437823	ENSG00000276581	SPATA31A5	TRUE	FALSE
chr9	60916510	G	C	ENST00000437823	ENSG00000276581	SPATA31A5	TRUE	FALSE
chr9	60916510	G	T	ENST00000437823	ENSG00000276581	SPATA31A5	TRUE	FALSE
chr9	60916511	T	A	ENST00000437823	ENSG00000276581	SPATA31A5	TRUE	FALSE
chr9	60916511	T	C	ENST00000437823	ENSG00000276581	SPATA31A5	FALSE	FALSE
chr9	60916511	T	G	ENST00000437823	ENSG00000276581	SPATA31A5	TRUE	FALSE
chr9	60916763	A	C	ENST00000437823	ENSG00000276581	SPATA31A5	FALSE	FALSE
chr9	60916763	A	G	ENST00000437823	ENSG00000276581	SPATA31A5	FALSE	FALSE
chr9	60916763	A	T	ENST00000437823	ENSG00000276581	SPATA31A5	FALSE	FALSE
chr9	60916764	G	A	ENST00000437823	ENSG00000276581	SPATA31A5	FALSE	FALSE
chr9	60916764	G	C	ENST00000437823	ENSG00000276581	SPATA31A5	FALSE	FALSE
chr9	60916764	G	T	ENST00000437823	ENSG00000276581	SPATA31A5	FALSE	FALSE
chr9	60916787	A	T	ENST00000437823	ENSG00000276581	SPATA31A5		FALSE
chr9	60916802	C	T	ENST00000437823	ENSG00000276581	SPATA31A5		FALSE
chr9	60916829	G	T	ENST00000437823	ENSG00000276581	SPATA31A5
chr9	60916838	G	T	ENST00000437823	ENSG00000276581	SPATA31A5
chr9	60916841	A	T	ENST00000437823	ENSG00000276581	SPATA31A5
chr9	60916853	G	T	ENST00000437823	ENSG00000276581	SPATA31A5
chr9	60916862	C	T	ENST00000437823	ENSG00000276581	SPATA31A5
chr9	60916874	G	T	ENST00000437823	ENSG00000276581	SPATA31A5
chr9	60916883	G	T	ENST00000437823	ENSG00000276581	SPATA31A5
chr9	60916911	T	A	ENST00000437823	ENSG00000276581	SPATA31A5
chr9	60916911	T	G	ENST00000437823	ENSG00000276581	SPATA31A5
chr9	60916928	C	T	ENST00000437823	ENSG00000276581	SPATA31A5
chr9	60916934	A	T	ENST00000437823	ENSG00000276581	SPATA31A5
chr9	60916943	C	T	ENST00000437823	ENSG00000276581	SPATA31A5
chr9	60916965	C	A	ENST00000437823	ENSG00000276581	SPATA31A5
chr9	60916965	C	G	ENST00000437823	ENSG00000276581	SPATA31A5
chr9	60916986	C	A	ENST00000437823	ENSG00000276581	SPATA31A5
chr9	60916986	C	G	ENST00000437823	ENSG00000276581	SPATA31A5
chr9	60917009	C	T	ENST00000437823	ENSG00000276581	SPATA31A5
chr9	60917018	G	T	ENST00000437823	ENSG00000276581	SPATA31A5
chr9	60917036	G	T	ENST00000437823	ENSG00000276581	SPATA31A5
chr9	60917046	C	A	ENST00000437823	ENSG00000276581	SPATA31A5
chr9	60917046	C	G	ENST00000437823	ENSG00000276581	SPATA31A5
chr9	60917051	G	T	ENST00000437823	ENSG00000276581	SPATA31A5
chr9	60917104	C	A	ENST00000437823	ENSG00000276581	SPATA31A5
chr9	60917120	A	T	ENST00000437823	ENSG00000276581	SPATA31A5
chr9	60917176	T	A	ENST00000437823	ENSG00000276581	SPATA31A5
chr9	60917181	C	A	ENST00000437823	ENSG00000276581	SPATA31A5
chr9	60917181	C	G	ENST00000437823	ENSG00000276581	SPATA31A5
chr9	60917210	C	T	ENST00000437823	ENSG00000276581	SPATA31A5
chr9	60917217	T	A	ENST00000437823	ENSG00000276581	SPATA31A5
chr9	60917228	G	T	ENST00000437823	ENSG00000276581	SPATA31A5
chr9	60917235	T	A	ENST00000437823	ENSG00000276581	SPATA31A5
chr9	60917259	C	A	ENST00000437823	ENSG00000276581	SPATA31A5
chr9	60917259	C	G	ENST00000437823	ENSG00000276581	SPATA31A5
chr9	60917274	C	A	ENST00000437823	ENSG00000276581	SPATA31A5
chr9	60917274	C	G	ENST00000437823	ENSG00000276581	SPATA31A5
chr9	60917304	G	A	ENST00000437823	ENSG00000276581	SPATA31A5
chr9	60917305	G	A	ENST00000437823	ENSG00000276581	SPATA31A5
chr9	60917306	C	T	ENST00000437823	ENSG00000276581	SPATA31A5
chr9	60917309	G	T	ENST00000437823	ENSG00000276581	SPATA31A5
chr9	60917318	A	T	ENST00000437823	ENSG00000276581	SPATA31A5
chr9	60917325	C	A	ENST00000437823	ENSG00000276581	SPATA31A5
chr9	60917329	C	A	ENST00000437823	ENSG00000276581	SPATA31A5
chr9	60917340	C	A	ENST00000437823	ENSG00000276581	SPATA31A5
chr9	60917340	C	G	ENST00000437823	ENSG00000276581	SPATA31A5
chr9	60917343	C	A	ENST00000437823	ENSG00000276581	SPATA31A5
chr9	60917343	C	G	ENST00000437823	ENSG00000276581	SPATA31A5
chr9	60917348	C	T	ENST00000437823	ENSG00000276581	SPATA31A5
chr9	60917351	C	T	ENST00000437823	ENSG00000276581	SPATA31A5
chr9	60917378	G	T	ENST00000437823	ENSG00000276581	SPATA31A5
chr9	60917386	T	A	ENST00000437823	ENSG00000276581	SPATA31A5
chr9	60917387	C	T	ENST00000437823	ENSG00000276581	SPATA31A5
chr9	60917393	G	T	ENST00000437823	ENSG00000276581	SPATA31A5
chr9	60917412	T	A	ENST00000437823	ENSG00000276581	SPATA31A5
chr9	60917429	C	T	ENST00000437823	ENSG00000276581	SPATA31A5
chr9	60917447	C	T	ENST00000437823	ENSG00000276581	SPATA31A5
chr9	60917456	G	T	ENST00000437823	ENSG00000276581	SPATA31A5
chr9	60917465	A	T	ENST00000437823	ENSG00000276581	SPATA31A5
chr9	60917478	G	A	ENST00000437823	ENSG00000276581	SPATA31A5
chr9	60917479	G	A	ENST00000437823	ENSG00000276581	SPATA31A5
chr9	60917480	G	T	ENST00000437823	ENSG00000276581	SPATA31A5
chr9	60917483	G	T	ENST00000437823	ENSG00000276581	SPATA31A5
chr9	60917486	A	T	ENST00000437823	ENSG00000276581	SPATA31A5
chr9	60917489	G	T	ENST00000437823	ENSG00000276581	SPATA31A5
chr9	60917498	G	T	ENST00000437823	ENSG00000276581	SPATA31A5
chr9	60917502	C	A	ENST00000437823	ENSG00000276581	SPATA31A5
chr9	60917502	C	G	ENST00000437823	ENSG00000276581	SPATA31A5
chr9	60917513	C	T	ENST00000437823	ENSG00000276581	SPATA31A5
chr9	60917525	G	T	ENST00000437823	ENSG00000276581	SPATA31A5
chr9	60917528	A	T	ENST00000437823	ENSG00000276581	SPATA31A5
chr9	60917535	T	A	ENST00000437823	ENSG00000276581	SPATA31A5
chr9	60917535	T	G	ENST00000437823	ENSG00000276581	SPATA31A5
chr9	60917544	T	A	ENST00000437823	ENSG00000276581	SPATA31A5
chr9	60917553	T	A	ENST00000437823	ENSG00000276581	SPATA31A5
chr9	60917558	A	T	ENST00000437823	ENSG00000276581	SPATA31A5
chr9	60917562	C	A	ENST00000437823	ENSG00000276581	SPATA31A5
chr9	60917562	C	G	ENST00000437823	ENSG00000276581	SPATA31A5
chr9	60917565	T	A	ENST00000437823	ENSG00000276581	SPATA31A5
chr9	60917573	G	T	ENST00000437823	ENSG00000276581	SPATA31A5
chr9	60917576	C	T	ENST00000437823	ENSG00000276581	SPATA31A5
chr9	60917594	A	T	ENST00000437823	ENSG00000276581	SPATA31A5
chr9	60917604	G	A	ENST00000437823	ENSG00000276581	SPATA31A5
chr9	60917605	G	A	ENST00000437823	ENSG00000276581	SPATA31A5
chr9	60917612	G	T	ENST00000437823	ENSG00000276581	SPATA31A5
chr9	60917615	G	T	ENST00000437823	ENSG00000276581	SPATA31A5
chr9	60917622	C	A	ENST00000437823	ENSG00000276581	SPATA31A5
chr9	60917624	A	T	ENST00000437823	ENSG00000276581	SPATA31A5
chr9	60917627	C	T	ENST00000437823	ENSG00000276581	SPATA31A5
chr9	60917636	G	T	ENST00000437823	ENSG00000276581	SPATA31A5
chr9	60917642	C	T	ENST00000437823	ENSG00000276581	SPATA31A5
chr9	60917645	A	T	ENST00000437823	ENSG00000276581	SPATA31A5
chr9	60917652	C	A	ENST00000437823	ENSG00000276581	SPATA31A5
chr9	60917652	C	G	ENST00000437823	ENSG00000276581	SPATA31A5
chr9	60917667	G	A	ENST00000437823	ENSG00000276581	SPATA31A5
chr9	60917668	G	A	ENST00000437823	ENSG00000276581	SPATA31A5
chr9	60917669	C	T	ENST00000437823	ENSG00000276581	SPATA31A5
chr9	60917672	G	T	ENST00000437823	ENSG00000276581	SPATA31A5
chr9	60917682	G	A	ENST00000437823	ENSG00000276581	SPATA31A5
chr9	60917683	G	A	ENST00000437823	ENSG00000276581	SPATA31A5
chr9	60917684	A	T	ENST00000437823	ENSG00000276581	SPATA31A5
chr9	60917692	T	A	ENST00000437823	ENSG00000276581	SPATA31A5
chr9	60917692	T	G	ENST00000437823	ENSG00000276581	SPATA31A5
chr9	60917696	C	T	ENST00000437823	ENSG00000276581	SPATA31A5
chr9	60917706	G	A	ENST00000437823	ENSG00000276581	SPATA31A5
chr9	60917707	G	A	ENST00000437823	ENSG00000276581	SPATA31A5
chr9	60917729	G	T	ENST00000437823	ENSG00000276581	SPATA31A5
chr9	60917751	G	A	ENST00000437823	ENSG00000276581	SPATA31A5
chr9	60917752	G	A	ENST00000437823	ENSG00000276581	SPATA31A5
chr9	60917770	T	A	ENST00000437823	ENSG00000276581	SPATA31A5
chr9	60917770	T	G	ENST00000437823	ENSG00000276581	SPATA31A5
chr9	60917775	T	A	ENST00000437823	ENSG00000276581	SPATA31A5
chr9	60917775	T	G	ENST00000437823	ENSG00000276581	SPATA31A5
chr9	60917777	C	T	ENST00000437823	ENSG00000276581	SPATA31A5
chr9	60917793	T	A	ENST00000437823	ENSG00000276581	SPATA31A5
chr9	60917801	G	T	ENST00000437823	ENSG00000276581	SPATA31A5
chr9	60917818	C	A	ENST00000437823	ENSG00000276581	SPATA31A5
chr9	60917825	C	T	ENST00000437823	ENSG00000276581	SPATA31A5
chr9	60917831	G	T	ENST00000437823	ENSG00000276581	SPATA31A5
chr9	60917858	C	T	ENST00000437823	ENSG00000276581	SPATA31A5
chr9	60917864	C	T	ENST00000437823	ENSG00000276581	SPATA31A5
chr9	60917888	G	T	ENST00000437823	ENSG00000276581	SPATA31A5
chr9	60917893	C	A	ENST00000437823	ENSG00000276581	SPATA31A5
chr9	60917894	C	T	ENST00000437823	ENSG00000276581	SPATA31A5
chr9	60917907	C	A	ENST00000437823	ENSG00000276581	SPATA31A5
chr9	60917907	C	G	ENST00000437823	ENSG00000276581	SPATA31A5
chr9	60917918	C	T	ENST00000437823	ENSG00000276581	SPATA31A5
chr9	60917942	C	T	ENST00000437823	ENSG00000276581	SPATA31A5
chr9	60917948	G	T	ENST00000437823	ENSG00000276581	SPATA31A5
chr9	60917954	C	T	ENST00000437823	ENSG00000276581	SPATA31A5
chr9	60917966	C	T	ENST00000437823	ENSG00000276581	SPATA31A5
chr9	60918011	C	T	ENST00000437823	ENSG00000276581	SPATA31A5
chr9	60918020	G	T	ENST00000437823	ENSG00000276581	SPATA31A5
chr9	60918031	C	A	ENST00000437823	ENSG00000276581	SPATA31A5
chr9	60918039	C	A	ENST00000437823	ENSG00000276581	SPATA31A5
chr9	60918041	C	T	ENST00000437823	ENSG00000276581	SPATA31A5
chr9	60918047	A	T	ENST00000437823	ENSG00000276581	SPATA31A5
chr9	60918053	C	T	ENST00000437823	ENSG00000276581	SPATA31A5
chr9	60918071	G	T	ENST00000437823	ENSG00000276581	SPATA31A5
chr9	60918077	C	T	ENST00000437823	ENSG00000276581	SPATA31A5
chr9	60918086	G	T	ENST00000437823	ENSG00000276581	SPATA31A5
chr9	60918090	G	A	ENST00000437823	ENSG00000276581	SPATA31A5
chr9	60918091	G	A	ENST00000437823	ENSG00000276581	SPATA31A5
chr9	60918096	T	A	ENST00000437823	ENSG00000276581	SPATA31A5
chr9	60918099	T	A	ENST00000437823	ENSG00000276581	SPATA31A5
chr9	60918104	A	T	ENST00000437823	ENSG00000276581	SPATA31A5
chr9	60918107	C	T	ENST00000437823	ENSG00000276581	SPATA31A5
chr9	60918113	G	T	ENST00000437823	ENSG00000276581	SPATA31A5
chr9	60918123	T	A	ENST00000437823	ENSG00000276581	SPATA31A5
chr9	60918129	T	A	ENST00000437823	ENSG00000276581	SPATA31A5
chr9	60918129	T	G	ENST00000437823	ENSG00000276581	SPATA31A5
chr9	60918143	C	T	ENST00000437823	ENSG00000276581	SPATA31A5
chr9	60918146	A	T	ENST00000437823	ENSG00000276581	SPATA31A5
chr9	60918152	C	T	ENST00000437823	ENSG00000276581	SPATA31A5
chr9	60918188	C	T	ENST00000437823	ENSG00000276581	SPATA31A5
chr9	60918191	G	T	ENST00000437823	ENSG00000276581	SPATA31A5
chr9	60918198	T	A	ENST00000437823	ENSG00000276581	SPATA31A5
chr9	60918215	G	T	ENST00000437823	ENSG00000276581	SPATA31A5
chr9	60918236	G	T	ENST00000437823	ENSG00000276581	SPATA31A5
chr9	60918245	A	T	ENST00000437823	ENSG00000276581	SPATA31A5
chr9	60918248	C	T	ENST00000437823	ENSG00000276581	SPATA31A5
chr9	60918254	G	T	ENST00000437823	ENSG00000276581	SPATA31A5
chr9	60918257	C	T	ENST00000437823	ENSG00000276581	SPATA31A5
chr9	60918266	A	T	ENST00000437823	ENSG00000276581	SPATA31A5
chr9	60918269	A	T	ENST00000437823	ENSG00000276581	SPATA31A5
chr9	60918273	G	A	ENST00000437823	ENSG00000276581	SPATA31A5
chr9	60918274	G	A	ENST00000437823	ENSG00000276581	SPATA31A5
chr9	60918281	C	T	ENST00000437823	ENSG00000276581	SPATA31A5
chr9	60918288	G	A	ENST00000437823	ENSG00000276581	SPATA31A5
chr9	60918289	G	A	ENST00000437823	ENSG00000276581	SPATA31A5
chr9	60918299	G	T	ENST00000437823	ENSG00000276581	SPATA31A5
chr9	60918308	C	T	ENST00000437823	ENSG00000276581	SPATA31A5
chr9	60918311	G	T	ENST00000437823	ENSG00000276581	SPATA31A5
chr9	60918329	C	T	ENST00000437823	ENSG00000276581	SPATA31A5
chr9	60918341	G	T	ENST00000437823	ENSG00000276581	SPATA31A5
chr9	60918345	C	A	ENST00000437823	ENSG00000276581	SPATA31A5
chr9	60918345	C	G	ENST00000437823	ENSG00000276581	SPATA31A5
chr9	60918359	C	T	ENST00000437823	ENSG00000276581	SPATA31A5
chr9	60918365	A	T	ENST00000437823	ENSG00000276581	SPATA31A5
chr9	60918371	A	T	ENST00000437823	ENSG00000276581	SPATA31A5
chr9	60918384	G	A	ENST00000437823	ENSG00000276581	SPATA31A5
chr9	60918385	G	A	ENST00000437823	ENSG00000276581	SPATA31A5
chr9	60918386	C	T	ENST00000437823	ENSG00000276581	SPATA31A5
chr9	60918407	G	T	ENST00000437823	ENSG00000276581	SPATA31A5
chr9	60918416	A	T	ENST00000437823	ENSG00000276581	SPATA31A5
chr9	60918419	G	T	ENST00000437823	ENSG00000276581	SPATA31A5
chr9	60918425	C	T	ENST00000437823	ENSG00000276581	SPATA31A5
chr9	60918428	A	T	ENST00000437823	ENSG00000276581	SPATA31A5
chr9	60918434	A	T	ENST00000437823	ENSG00000276581	SPATA31A5
chr9	60918440	C	T	ENST00000437823	ENSG00000276581	SPATA31A5
chr9	60918446	G	T	ENST00000437823	ENSG00000276581	SPATA31A5
chr9	60918460	C	A	ENST00000437823	ENSG00000276581	SPATA31A5
chr9	60918473	C	T	ENST00000437823	ENSG00000276581	SPATA31A5
chr9	60918485	G	T	ENST00000437823	ENSG00000276581	SPATA31A5
chr9	60918494	C	T	ENST00000437823	ENSG00000276581	SPATA31A5
chr9	60918515	A	T	ENST00000437823	ENSG00000276581	SPATA31A5
chr9	60918530	A	T	ENST00000437823	ENSG00000276581	SPATA31A5
chr9	60918551	G	T	ENST00000437823	ENSG00000276581	SPATA31A5
chr9	60918554	G	T	ENST00000437823	ENSG00000276581	SPATA31A5
chr9	60918558	T	A	ENST00000437823	ENSG00000276581	SPATA31A5
chr9	60918560	G	T	ENST00000437823	ENSG00000276581	SPATA31A5
chr9	60918570	T	A	ENST00000437823	ENSG00000276581	SPATA31A5
chr9	60918575	A	T	ENST00000437823	ENSG00000276581	SPATA31A5
chr9	60918582	T	A	ENST00000437823	ENSG00000276581	SPATA31A5
chr9	60918594	C	A	ENST00000437823	ENSG00000276581	SPATA31A5
chr9	60918596	G	T	ENST00000437823	ENSG00000276581	SPATA31A5
chr9	60918606	T	A	ENST00000437823	ENSG00000276581	SPATA31A5
chr9	60918606	T	G	ENST00000437823	ENSG00000276581	SPATA31A5
chr9	60918609	T	A	ENST00000437823	ENSG00000276581	SPATA31A5
chr9	60918609	T	G	ENST00000437823	ENSG00000276581	SPATA31A5
chr9	60918611	A	T	ENST00000437823	ENSG00000276581	SPATA31A5
chr9	60918616	C	A	ENST00000437823	ENSG00000276581	SPATA31A5
chr9	60918620	G	T	ENST00000437823	ENSG00000276581	SPATA31A5
chr9	60918635	G	T	ENST00000437823	ENSG00000276581	SPATA31A5
chr9	60918647	A	T	ENST00000437823	ENSG00000276581	SPATA31A5
chr9	60918669	T	A	ENST00000437823	ENSG00000276581	SPATA31A5
chr9	60918674	C	T	ENST00000437823	ENSG00000276581	SPATA31A5
chr9	60918683	G	T	ENST00000437823	ENSG00000276581	SPATA31A5
chr9	60918690	T	A	ENST00000437823	ENSG00000276581	SPATA31A5
chr9	60918703	T	A	ENST00000437823	ENSG00000276581	SPATA31A5
chr9	60918710	C	T	ENST00000437823	ENSG00000276581	SPATA31A5
chr9	60918717	G	A	ENST00000437823	ENSG00000276581	SPATA31A5
chr9	60918718	G	A	ENST00000437823	ENSG00000276581	SPATA31A5
chr9	60918731	C	T	ENST00000437823	ENSG00000276581	SPATA31A5
chr9	60918761	A	T	ENST00000437823	ENSG00000276581	SPATA31A5
chr9	60918785	A	T	ENST00000437823	ENSG00000276581	SPATA31A5
chr9	60918794	A	T	ENST00000437823	ENSG00000276581	SPATA31A5
chr9	60918802	T	A	ENST00000437823	ENSG00000276581	SPATA31A5
chr9	60918815	C	T	ENST00000437823	ENSG00000276581	SPATA31A5
chr9	60918833	G	T	ENST00000437823	ENSG00000276581	SPATA31A5
chr9	60918841	T	A	ENST00000437823	ENSG00000276581	SPATA31A5
chr9	60918845	C	T	ENST00000437823	ENSG00000276581	SPATA31A5
chr9	60918848	C	T	ENST00000437823	ENSG00000276581	SPATA31A5
chr9	60918855	T	A	ENST00000437823	ENSG00000276581	SPATA31A5
chr9	60918857	G	T	ENST00000437823	ENSG00000276581	SPATA31A5
chr9	60918879	G	A	ENST00000437823	ENSG00000276581	SPATA31A5
chr9	60918880	G	A	ENST00000437823	ENSG00000276581	SPATA31A5
chr9	60918884	A	T	ENST00000437823	ENSG00000276581	SPATA31A5
chr9	60918894	G	A	ENST00000437823	ENSG00000276581	SPATA31A5
chr9	60918895	G	A	ENST00000437823	ENSG00000276581	SPATA31A5
chr9	60918917	A	T	ENST00000437823	ENSG00000276581	SPATA31A5
chr9	60918926	C	T	ENST00000437823	ENSG00000276581	SPATA31A5
chr9	60918931	C	A	ENST00000437823	ENSG00000276581	SPATA31A5
chr9	60918935	A	T	ENST00000437823	ENSG00000276581	SPATA31A5
chr9	60918941	G	T	ENST00000437823	ENSG00000276581	SPATA31A5
chr9	60918944	A	T	ENST00000437823	ENSG00000276581	SPATA31A5
chr9	60918951	C	A	ENST00000437823	ENSG00000276581	SPATA31A5
chr9	60918951	C	G	ENST00000437823	ENSG00000276581	SPATA31A5
chr9	60918957	T	A	ENST00000437823	ENSG00000276581	SPATA31A5
chr9	60918968	C	T	ENST00000437823	ENSG00000276581	SPATA31A5
chr9	60918987	C	A	ENST00000437823	ENSG00000276581	SPATA31A5
chr9	60918987	C	G	ENST00000437823	ENSG00000276581	SPATA31A5
chr9	60918997	T	A	ENST00000437823	ENSG00000276581	SPATA31A5
chr9	60918998	G	T	ENST00000437823	ENSG00000276581	SPATA31A5
chr9	60919014	C	A	ENST00000437823	ENSG00000276581	SPATA31A5
chr9	60919014	C	G	ENST00000437823	ENSG00000276581	SPATA31A5
chr9	60919016	G	T	ENST00000437823	ENSG00000276581	SPATA31A5
chr9	60919022	G	T	ENST00000437823	ENSG00000276581	SPATA31A5
chr9	60919040	A	T	ENST00000437823	ENSG00000276581	SPATA31A5
chr9	60919043	A	T	ENST00000437823	ENSG00000276581	SPATA31A5
chr9	60919064	A	T	ENST00000437823	ENSG00000276581	SPATA31A5
chr9	60919067	A	T	ENST00000437823	ENSG00000276581	SPATA31A5
chr9	60919070	C	T	ENST00000437823	ENSG00000276581	SPATA31A5
chr9	60919082	A	T	ENST00000437823	ENSG00000276581	SPATA31A5
chr9	60919103	G	T	ENST00000437823	ENSG00000276581	SPATA31A5
chr9	60919122	C	A	ENST00000437823	ENSG00000276581	SPATA31A5
chr9	60919122	C	G	ENST00000437823	ENSG00000276581	SPATA31A5
chr9	60919131	G	A	ENST00000437823	ENSG00000276581	SPATA31A5
chr9	60919132	G	A	ENST00000437823	ENSG00000276581	SPATA31A5
chr9	60919133	A	T	ENST00000437823	ENSG00000276581	SPATA31A5
chr9	60919136	C	T	ENST00000437823	ENSG00000276581	SPATA31A5
chr9	60919142	C	T	ENST00000437823	ENSG00000276581	SPATA31A5
chr9	60919154	C	T	ENST00000437823	ENSG00000276581	SPATA31A5
chr9	60919157	G	T	ENST00000437823	ENSG00000276581	SPATA31A5
chr9	60919170	G	A	ENST00000437823	ENSG00000276581	SPATA31A5
chr9	60919171	G	A	ENST00000437823	ENSG00000276581	SPATA31A5
chr9	60919181	G	T	ENST00000437823	ENSG00000276581	SPATA31A5
chr9	60919188	T	A	ENST00000437823	ENSG00000276581	SPATA31A5
chr9	60919190	A	T	ENST00000437823	ENSG00000276581	SPATA31A5
chr9	60919205	G	T	ENST00000437823	ENSG00000276581	SPATA31A5
chr9	60919208	C	T	ENST00000437823	ENSG00000276581	SPATA31A5
chr9	60919211	G	T	ENST00000437823	ENSG00000276581	SPATA31A5
chr9	60919221	G	A	ENST00000437823	ENSG00000276581	SPATA31A5
chr9	60919222	G	A	ENST00000437823	ENSG00000276581	SPATA31A5
chr9	60919229	A	T	ENST00000437823	ENSG00000276581	SPATA31A5
chr9	60919243	C	A	ENST00000437823	ENSG00000276581	SPATA31A5
chr9	60919243	C	G	ENST00000437823	ENSG00000276581	SPATA31A5
chr9	60919262	C	T	ENST00000437823	ENSG00000276581	SPATA31A5
chr9	60919265	C	T	ENST00000437823	ENSG00000276581	SPATA31A5
chr9	60919278	T	A	ENST00000437823	ENSG00000276581	SPATA31A5
chr9	60919278	T	G	ENST00000437823	ENSG00000276581	SPATA31A5
chr9	60919280	G	T	ENST00000437823	ENSG00000276581	SPATA31A5
chr9	60919286	C	T	ENST00000437823	ENSG00000276581	SPATA31A5
chr9	60919293	C	A	ENST00000437823	ENSG00000276581	SPATA31A5
chr9	60919293	C	G	ENST00000437823	ENSG00000276581	SPATA31A5
chr9	60919295	A	T	ENST00000437823	ENSG00000276581	SPATA31A5
chr9	60919301	G	T	ENST00000437823	ENSG00000276581	SPATA31A5
chr9	60919304	G	T	ENST00000437823	ENSG00000276581	SPATA31A5
chr9	60919313	G	T	ENST00000437823	ENSG00000276581	SPATA31A5
chr9	60919325	C	T	ENST00000437823	ENSG00000276581	SPATA31A5
chr9	60919330	C	A	ENST00000437823	ENSG00000276581	SPATA31A5
chr9	60919331	A	T	ENST00000437823	ENSG00000276581	SPATA31A5
chr9	60919341	T	A	ENST00000437823	ENSG00000276581	SPATA31A5
chr9	60919343	G	T	ENST00000437823	ENSG00000276581	SPATA31A5
chr9	60919351	T	A	ENST00000437823	ENSG00000276581	SPATA31A5
chr9	60919367	C	T	ENST00000437823	ENSG00000276581	SPATA31A5
chr9	60919379	G	T	ENST00000437823	ENSG00000276581	SPATA31A5
chr9	60919397	G	T	ENST00000437823	ENSG00000276581	SPATA31A5
chr9	60919415	A	T	ENST00000437823	ENSG00000276581	SPATA31A5
chr9	60919433	A	T	ENST00000437823	ENSG00000276581	SPATA31A5
chr9	60919448	C	T	ENST00000437823	ENSG00000276581	SPATA31A5
chr9	60919457	A	T	ENST00000437823	ENSG00000276581	SPATA31A5
chr9	60919460	A	T	ENST00000437823	ENSG00000276581	SPATA31A5
chr9	60919468	T	A	ENST00000437823	ENSG00000276581	SPATA31A5
chr9	60919475	G	T	ENST00000437823	ENSG00000276581	SPATA31A5
chr9	60919478	G	T	ENST00000437823	ENSG00000276581	SPATA31A5
chr9	60919490	G	T	ENST00000437823	ENSG00000276581	SPATA31A5
chr9	60919496	G	T	ENST00000437823	ENSG00000276581	SPATA31A5
chr9	60919502	G	T	ENST00000437823	ENSG00000276581	SPATA31A5
chr9	60919514	A	T	ENST00000437823	ENSG00000276581	SPATA31A5
chr9	60919518	C	A	ENST00000437823	ENSG00000276581	SPATA31A5
chr9	60919518	C	G	ENST00000437823	ENSG00000276581	SPATA31A5
chr9	60919520	G	T	ENST00000437823	ENSG00000276581	SPATA31A5
chr9	60919526	C	T	ENST00000437823	ENSG00000276581	SPATA31A5
chr9	60919532	C	T	ENST00000437823	ENSG00000276581	SPATA31A5
chr9	60919540	T	A	ENST00000437823	ENSG00000276581	SPATA31A5
chr9	60919568	C	T	ENST00000437823	ENSG00000276581	SPATA31A5
chr9	60919593	C	A	ENST00000437823	ENSG00000276581	SPATA31A5
chr9	60919593	C	G	ENST00000437823	ENSG00000276581	SPATA31A5
chr9	60919595	G	T	ENST00000437823	ENSG00000276581	SPATA31A5
chr9	60919602	T	A	ENST00000437823	ENSG00000276581	SPATA31A5
chr9	60919610	C	T	ENST00000437823	ENSG00000276581	SPATA31A5
chr9	60919619	C	T	ENST00000437823	ENSG00000276581	SPATA31A5
chr9	60919631	C	T	ENST00000437823	ENSG00000276581	SPATA31A5
chr9	60919664	C	T	ENST00000437823	ENSG00000276581	SPATA31A5
chr9	60919667	G	T	ENST00000437823	ENSG00000276581	SPATA31A5
chr9	60919691	A	T	ENST00000437823	ENSG00000276581	SPATA31A5
chr9	60919700	A	T	ENST00000437823	ENSG00000276581	SPATA31A5
chr9	60919712	G	T	ENST00000437823	ENSG00000276581	SPATA31A5
chr9	60919715	G	T	ENST00000437823	ENSG00000276581	SPATA31A5
chr9	60919721	A	T	ENST00000437823	ENSG00000276581	SPATA31A5
chr9	60919735	T	A	ENST00000437823	ENSG00000276581	SPATA31A5
chr9	60919736	C	T	ENST00000437823	ENSG00000276581	SPATA31A5
chr9	60919743	C	A	ENST00000437823	ENSG00000276581	SPATA31A5
chr9	60919743	C	G	ENST00000437823	ENSG00000276581	SPATA31A5
chr9	60919747	C	A	ENST00000437823	ENSG00000276581	SPATA31A5
chr9	60919748	A	T	ENST00000437823	ENSG00000276581	SPATA31A5
chr9	60919754	C	T	ENST00000437823	ENSG00000276581	SPATA31A5
chr9	60919781	A	T	ENST00000437823	ENSG00000276581	SPATA31A5
chr9	60919787	G	T	ENST00000437823	ENSG00000276581	SPATA31A5
chr9	60919790	A	T	ENST00000437823	ENSG00000276581	SPATA31A5
chr9	60919799	A	T	ENST00000437823	ENSG00000276581	SPATA31A5
chr9	60919809	T	A	ENST00000437823	ENSG00000276581	SPATA31A5
chr9	60919809	T	G	ENST00000437823	ENSG00000276581	SPATA31A5
chr9	60919811	G	T	ENST00000437823	ENSG00000276581	SPATA31A5
chr9	60919814	A	T	ENST00000437823	ENSG00000276581	SPATA31A5
chr9	60919820	G	T	ENST00000437823	ENSG00000276581	SPATA31A5
chr9	60919823	G	T	ENST00000437823	ENSG00000276581	SPATA31A5
chr9	60919832	G	T	ENST00000437823	ENSG00000276581	SPATA31A5
chr9	60919835	G	T	ENST00000437823	ENSG00000276581	SPATA31A5
chr9	60919839	T	A	ENST00000437823	ENSG00000276581	SPATA31A5
chr9	60919850	C	T	ENST00000437823	ENSG00000276581	SPATA31A5
chr9	60919868	A	T	ENST00000437823	ENSG00000276581	SPATA31A5
chr9	60919874	G	T	ENST00000437823	ENSG00000276581	SPATA31A5
chr9	60919886	C	T	ENST00000437823	ENSG00000276581	SPATA31A5
chr9	60919892	G	T	ENST00000437823	ENSG00000276581	SPATA31A5
chr9	60919901	C	T	ENST00000437823	ENSG00000276581	SPATA31A5
chr9	60919914	C	A	ENST00000437823	ENSG00000276581	SPATA31A5
chr9	60919914	C	G	ENST00000437823	ENSG00000276581	SPATA31A5
chr9	60919916	A	T	ENST00000437823	ENSG00000276581	SPATA31A5
chr9	60919919	A	T	ENST00000437823	ENSG00000276581	SPATA31A5
chr9	60919922	C	T	ENST00000437823	ENSG00000276581	SPATA31A5
chr9	60919932	C	A	ENST00000437823	ENSG00000276581	SPATA31A5
chr9	60919932	C	G	ENST00000437823	ENSG00000276581	SPATA31A5
chr9	60919946	G	T	ENST00000437823	ENSG00000276581	SPATA31A5
chr9	60919949	G	T	ENST00000437823	ENSG00000276581	SPATA31A5
chr9	60919958	A	T	ENST00000437823	ENSG00000276581	SPATA31A5
chr9	60919961	C	T	ENST00000437823	ENSG00000276581	SPATA31A5
chr9	60919970	C	T	ENST00000437823	ENSG00000276581	SPATA31A5
chr9	60919974	G	A	ENST00000437823	ENSG00000276581	SPATA31A5
chr9	60919975	G	A	ENST00000437823	ENSG00000276581	SPATA31A5
chr9	60919983	C	A	ENST00000437823	ENSG00000276581	SPATA31A5
chr9	60919983	C	G	ENST00000437823	ENSG00000276581	SPATA31A5
chr9	60919985	A	T	ENST00000437823	ENSG00000276581	SPATA31A5
chr9	60919988	A	T	ENST00000437823	ENSG00000276581	SPATA31A5
chr9	60919991	A	T	ENST00000437823	ENSG00000276581	SPATA31A5
chr9	60919997	A	T	ENST00000437823	ENSG00000276581	SPATA31A5
chr9	60920018	G	T	ENST00000437823	ENSG00000276581	SPATA31A5
chr9	60920024	C	T	ENST00000437823	ENSG00000276581	SPATA31A5
chr9	60920027	A	T	ENST00000437823	ENSG00000276581	SPATA31A5
chr9	60920036	A	T	ENST00000437823	ENSG00000276581	SPATA31A5
chr9	60920042	A	T	ENST00000437823	ENSG00000276581	SPATA31A5
chr9	60920046	C	A	ENST00000437823	ENSG00000276581	SPATA31A5
chr9	60920046	C	G	ENST00000437823	ENSG00000276581	SPATA31A5
chr9	60920056	C	A	ENST00000437823	ENSG00000276581	SPATA31A5
chr9	60920056	C	G	ENST00000437823	ENSG00000276581	SPATA31A5
chr9	60920069	G	T	ENST00000437823	ENSG00000276581	SPATA31A5
chr9	60920075	C	T	ENST00000437823	ENSG00000276581	SPATA31A5
chr9	60920096	G	T	ENST00000437823	ENSG00000276581	SPATA31A5
chr9	60920099	C	T	ENST00000437823	ENSG00000276581	SPATA31A5
chr9	60920111	G	T	ENST00000437823	ENSG00000276581	SPATA31A5
chr9	60920114	A	T	ENST00000437823	ENSG00000276581	SPATA31A5
chr9	60920121	C	A	ENST00000437823	ENSG00000276581	SPATA31A5
chr9	60920121	C	G	ENST00000437823	ENSG00000276581	SPATA31A5
chr9	60920128	C	A	ENST00000437823	ENSG00000276581	SPATA31A5
chr9	60920145	C	A	ENST00000437823	ENSG00000276581	SPATA31A5
chr9	60920147	A	T	ENST00000437823	ENSG00000276581	SPATA31A5
chr9	60920156	C	T	ENST00000437823	ENSG00000276581	SPATA31A5
chr9	60920162	A	T	ENST00000437823	ENSG00000276581	SPATA31A5
chr9	60920165	C	T	ENST00000437823	ENSG00000276581	SPATA31A5
chr9	60920168	A	T	ENST00000437823	ENSG00000276581	SPATA31A5
chr9	60920174	C	T	ENST00000437823	ENSG00000276581	SPATA31A5
chr9	60920188	T	A	ENST00000437823	ENSG00000276581	SPATA31A5
chr9	60920200	C	A	ENST00000437823	ENSG00000276581	SPATA31A5
chr9	60920221	C	A	ENST00000437823	ENSG00000276581	SPATA31A5
chr9	60920221	C	G	ENST00000437823	ENSG00000276581	SPATA31A5
chr9	60920223	C	A	ENST00000437823	ENSG00000276581	SPATA31A5
chr9	60920223	C	G	ENST00000437823	ENSG00000276581	SPATA31A5
chr9	60920225	G	T	ENST00000437823	ENSG00000276581	SPATA31A5
chr9	60920234	A	T	ENST00000437823	ENSG00000276581	SPATA31A5
chr9	60920248	T	A	ENST00000437823	ENSG00000276581	SPATA31A5
chr9	60920248	T	G	ENST00000437823	ENSG00000276581	SPATA31A5
chr9	60920261	C	T	ENST00000437823	ENSG00000276581	SPATA31A5
chr9	60920264	C	T	ENST00000437823	ENSG00000276581	SPATA31A5
chr9	60920276	A	T	ENST00000437823	ENSG00000276581	SPATA31A5
chr9	60920282	C	T	ENST00000437823	ENSG00000276581	SPATA31A5
chr9	60920290	T	A	ENST00000437823	ENSG00000276581	SPATA31A5
chr9	60920297	A	T	ENST00000437823	ENSG00000276581	SPATA31A5
chr9	60920303	A	T	ENST00000437823	ENSG00000276581	SPATA31A5
chr9	60920306	C	T	ENST00000437823	ENSG00000276581	SPATA31A5
chr9	60920312	A	T	ENST00000437823	ENSG00000276581	SPATA31A5
chr9	60920318	C	T	ENST00000437823	ENSG00000276581	SPATA31A5
chr9	60920321	C	T	ENST00000437823	ENSG00000276581	SPATA31A5
chr9	60920328	T	A	ENST00000437823	ENSG00000276581	SPATA31A5
chr9	60920330	A	T	ENST00000437823	ENSG00000276581	SPATA31A5
chr9	60920344	C	A	ENST00000437823	ENSG00000276581	SPATA31A5
chr9	60920351	G	T	ENST00000437823	ENSG00000276581	SPATA31A5
chr9	60920354	C	T	ENST00000437823	ENSG00000276581	SPATA31A5
chr9	60920358	G	A	ENST00000437823	ENSG00000276581	SPATA31A5
chr9	60920359	G	A	ENST00000437823	ENSG00000276581	SPATA31A5
chr9	60920366	C	T	ENST00000437823	ENSG00000276581	SPATA31A5
chr9	60920375	C	T	ENST00000437823	ENSG00000276581	SPATA31A5
chr9	60920382	T	A	ENST00000437823	ENSG00000276581	SPATA31A5
chr9	60920390	A	T	ENST00000437823	ENSG00000276581	SPATA31A5
chr9	60920393	A	T	ENST00000437823	ENSG00000276581	SPATA31A5
chr9	60920420	C	T	ENST00000437823	ENSG00000276581	SPATA31A5
chr9	60920427	G	A	ENST00000437823	ENSG00000276581	SPATA31A5
chr9	60920428	G	A	ENST00000437823	ENSG00000276581	SPATA31A5
chr9	60920432	A	T	ENST00000437823	ENSG00000276581	SPATA31A5
chr9	60920467	T	A	ENST00000437823	ENSG00000276581	SPATA31A5	FALSE	FALSE
chr9	60920479	T	A	ENST00000437823	ENSG00000276581	SPATA31A5	FALSE	FALSE
chr9	60920487	G	A	ENST00000437823	ENSG00000276581	SPATA31A5	FALSE	FALSE
chr9	60920488	G	A	ENST00000437823	ENSG00000276581	SPATA31A5	FALSE	FALSE
chr9	60920489	G	T	ENST00000437823	ENSG00000276581	SPATA31A5	FALSE	FALSE
chr9	61190068	G	T	ENST00000619167	ENSG00000276040	SPATA31A7	FALSE	FALSE
chr9	61190087	T	A	ENST00000619167	ENSG00000276040	SPATA31A7	FALSE	FALSE
chr9	61190087	T	G	ENST00000619167	ENSG00000276040	SPATA31A7	FALSE	FALSE
chr9	61190089	A	T	ENST00000619167	ENSG00000276040	SPATA31A7	FALSE	FALSE
chr9	61190093	T	A	ENST00000619167	ENSG00000276040	SPATA31A7	FALSE	FALSE
chr9	61190093	T	G	ENST00000619167	ENSG00000276040	SPATA31A7	FALSE	FALSE
chr9	61190105	C	A	ENST00000619167	ENSG00000276040	SPATA31A7	FALSE	FALSE
chr9	61190105	C	G	ENST00000619167	ENSG00000276040	SPATA31A7	FALSE	FALSE
chr9	61190108	C	A	ENST00000619167	ENSG00000276040	SPATA31A7	FALSE	FALSE
chr9	61190135	G	A	ENST00000619167	ENSG00000276040	SPATA31A7		FALSE
chr9	61190136	G	A	ENST00000619167	ENSG00000276040	SPATA31A7
chr9	61190141	T	A	ENST00000619167	ENSG00000276040	SPATA31A7
chr9	61190159	T	A	ENST00000619167	ENSG00000276040	SPATA31A7
chr9	61190189	T	A	ENST00000619167	ENSG00000276040	SPATA31A7
chr9	61190189	T	G	ENST00000619167	ENSG00000276040	SPATA31A7
chr9	61190199	C	A	ENST00000619167	ENSG00000276040	SPATA31A7
chr9	61190199	C	G	ENST00000619167	ENSG00000276040	SPATA31A7
chr9	61190201	T	A	ENST00000619167	ENSG00000276040	SPATA31A7
chr9	61190201	T	G	ENST00000619167	ENSG00000276040	SPATA31A7
chr9	61190208	C	A	ENST00000619167	ENSG00000276040	SPATA31A7
chr9	61190208	C	G	ENST00000619167	ENSG00000276040	SPATA31A7
chr9	61190217	T	A	ENST00000619167	ENSG00000276040	SPATA31A7
chr9	61190231	C	A	ENST00000619167	ENSG00000276040	SPATA31A7
chr9	61190231	C	G	ENST00000619167	ENSG00000276040	SPATA31A7
chr9	61190237	C	A	ENST00000619167	ENSG00000276040	SPATA31A7
chr9	61190245	A	T	ENST00000619167	ENSG00000276040	SPATA31A7
chr9	61190248	A	T	ENST00000619167	ENSG00000276040	SPATA31A7
chr9	61190251	A	T	ENST00000619167	ENSG00000276040	SPATA31A7
chr9	61190254	G	A	ENST00000619167	ENSG00000276040	SPATA31A7	FALSE	FALSE
chr9	61190254	G	C	ENST00000619167	ENSG00000276040	SPATA31A7	FALSE	FALSE
chr9	61190254	G	T	ENST00000619167	ENSG00000276040	SPATA31A7	FALSE	FALSE
chr9	61190255	T	A	ENST00000619167	ENSG00000276040	SPATA31A7	FALSE	FALSE
chr9	61190255	T	C	ENST00000619167	ENSG00000276040	SPATA31A7	FALSE	FALSE
chr9	61190255	T	G	ENST00000619167	ENSG00000276040	SPATA31A7	FALSE	FALSE
chr9	61191451	A	C	ENST00000619167	ENSG00000276040	SPATA31A7	FALSE	FALSE
chr9	61191451	A	G	ENST00000619167	ENSG00000276040	SPATA31A7	FALSE	FALSE
chr9	61191451	A	T	ENST00000619167	ENSG00000276040	SPATA31A7	FALSE	FALSE
chr9	61191452	G	A	ENST00000619167	ENSG00000276040	SPATA31A7	FALSE	FALSE
chr9	61191452	G	C	ENST00000619167	ENSG00000276040	SPATA31A7	FALSE	FALSE
chr9	61191452	G	T	ENST00000619167	ENSG00000276040	SPATA31A7	FALSE	FALSE
chr9	61191455	T	A	ENST00000619167	ENSG00000276040	SPATA31A7
chr9	61191480	A	T	ENST00000619167	ENSG00000276040	SPATA31A7
chr9	61191492	A	T	ENST00000619167	ENSG00000276040	SPATA31A7
chr9	61191507	A	T	ENST00000619167	ENSG00000276040	SPATA31A7
chr9	61191511	G	A	ENST00000619167	ENSG00000276040	SPATA31A7	TRUE	FALSE
chr9	61191511	G	C	ENST00000619167	ENSG00000276040	SPATA31A7	TRUE	FALSE
chr9	61191511	G	T	ENST00000619167	ENSG00000276040	SPATA31A7	TRUE	FALSE
chr9	61191512	T	A	ENST00000619167	ENSG00000276040	SPATA31A7	TRUE	FALSE
chr9	61191512	T	C	ENST00000619167	ENSG00000276040	SPATA31A7	FALSE	FALSE
chr9	61191512	T	G	ENST00000619167	ENSG00000276040	SPATA31A7	TRUE	FALSE
chr9	61192077	A	C	ENST00000619167	ENSG00000276040	SPATA31A7	TRUE	FALSE
chr9	61192077	A	G	ENST00000619167	ENSG00000276040	SPATA31A7	TRUE	FALSE
chr9	61192077	A	T	ENST00000619167	ENSG00000276040	SPATA31A7	TRUE	FALSE
chr9	61192078	G	A	ENST00000619167	ENSG00000276040	SPATA31A7	TRUE	FALSE
chr9	61192078	G	C	ENST00000619167	ENSG00000276040	SPATA31A7	TRUE	FALSE
chr9	61192078	G	T	ENST00000619167	ENSG00000276040	SPATA31A7	TRUE	FALSE
chr9	61192084	A	T	ENST00000619167	ENSG00000276040	SPATA31A7
chr9	61192087	G	T	ENST00000619167	ENSG00000276040	SPATA31A7
chr9	61192092	C	A	ENST00000619167	ENSG00000276040	SPATA31A7		FALSE
chr9	61192096	A	T	ENST00000619167	ENSG00000276040	SPATA31A7		FALSE
chr9	61192105	G	T	ENST00000619167	ENSG00000276040	SPATA31A7		FALSE
chr9	61192108	G	T	ENST00000619167	ENSG00000276040	SPATA31A7		FALSE
chr9	61192115	C	A	ENST00000619167	ENSG00000276040	SPATA31A7		FALSE
chr9	61192127	C	A	ENST00000619167	ENSG00000276040	SPATA31A7		FALSE
chr9	61192127	C	G	ENST00000619167	ENSG00000276040	SPATA31A7		FALSE
chr9	61192129	C	T	ENST00000619167	ENSG00000276040	SPATA31A7		FALSE
chr9	61192135	C	T	ENST00000619167	ENSG00000276040	SPATA31A7		FALSE
chr9	61192140	G	A	ENST00000619167	ENSG00000276040	SPATA31A7	TRUE	FALSE
chr9	61192140	G	C	ENST00000619167	ENSG00000276040	SPATA31A7	TRUE	FALSE
chr9	61192140	G	T	ENST00000619167	ENSG00000276040	SPATA31A7	TRUE	FALSE
chr9	61192141	T	A	ENST00000619167	ENSG00000276040	SPATA31A7	TRUE	FALSE
chr9	61192141	T	C	ENST00000619167	ENSG00000276040	SPATA31A7	FALSE	FALSE
chr9	61192141	T	G	ENST00000619167	ENSG00000276040	SPATA31A7	TRUE	FALSE
chr9	61192393	A	C	ENST00000619167	ENSG00000276040	SPATA31A7	FALSE	FALSE
chr9	61192393	A	G	ENST00000619167	ENSG00000276040	SPATA31A7	FALSE	FALSE
chr9	61192393	A	T	ENST00000619167	ENSG00000276040	SPATA31A7	FALSE	FALSE
chr9	61192394	G	A	ENST00000619167	ENSG00000276040	SPATA31A7	FALSE	FALSE
chr9	61192394	G	C	ENST00000619167	ENSG00000276040	SPATA31A7	FALSE	FALSE
chr9	61192394	G	T	ENST00000619167	ENSG00000276040	SPATA31A7	FALSE	FALSE
chr9	61192417	A	T	ENST00000619167	ENSG00000276040	SPATA31A7		FALSE
chr9	61192432	C	T	ENST00000619167	ENSG00000276040	SPATA31A7		FALSE
chr9	61192459	G	T	ENST00000619167	ENSG00000276040	SPATA31A7
chr9	61192468	G	T	ENST00000619167	ENSG00000276040	SPATA31A7
chr9	61192471	A	T	ENST00000619167	ENSG00000276040	SPATA31A7
chr9	61192483	G	T	ENST00000619167	ENSG00000276040	SPATA31A7
chr9	61192492	C	T	ENST00000619167	ENSG00000276040	SPATA31A7
chr9	61192504	G	T	ENST00000619167	ENSG00000276040	SPATA31A7
chr9	61192513	G	T	ENST00000619167	ENSG00000276040	SPATA31A7
chr9	61192541	T	A	ENST00000619167	ENSG00000276040	SPATA31A7
chr9	61192541	T	G	ENST00000619167	ENSG00000276040	SPATA31A7
chr9	61192558	C	T	ENST00000619167	ENSG00000276040	SPATA31A7
chr9	61192564	A	T	ENST00000619167	ENSG00000276040	SPATA31A7
chr9	61192573	C	T	ENST00000619167	ENSG00000276040	SPATA31A7
chr9	61192595	C	A	ENST00000619167	ENSG00000276040	SPATA31A7
chr9	61192595	C	G	ENST00000619167	ENSG00000276040	SPATA31A7
chr9	61192616	C	A	ENST00000619167	ENSG00000276040	SPATA31A7
chr9	61192616	C	G	ENST00000619167	ENSG00000276040	SPATA31A7
chr9	61192639	C	T	ENST00000619167	ENSG00000276040	SPATA31A7
chr9	61192648	G	T	ENST00000619167	ENSG00000276040	SPATA31A7
chr9	61192666	G	T	ENST00000619167	ENSG00000276040	SPATA31A7
chr9	61192676	C	A	ENST00000619167	ENSG00000276040	SPATA31A7
chr9	61192676	C	G	ENST00000619167	ENSG00000276040	SPATA31A7
chr9	61192681	G	T	ENST00000619167	ENSG00000276040	SPATA31A7
chr9	61192734	C	A	ENST00000619167	ENSG00000276040	SPATA31A7
chr9	61192750	A	T	ENST00000619167	ENSG00000276040	SPATA31A7
chr9	61192806	T	A	ENST00000619167	ENSG00000276040	SPATA31A7
chr9	61192811	C	A	ENST00000619167	ENSG00000276040	SPATA31A7
chr9	61192811	C	G	ENST00000619167	ENSG00000276040	SPATA31A7
chr9	61192840	C	T	ENST00000619167	ENSG00000276040	SPATA31A7
chr9	61192847	T	A	ENST00000619167	ENSG00000276040	SPATA31A7
chr9	61192858	G	T	ENST00000619167	ENSG00000276040	SPATA31A7
chr9	61192865	T	A	ENST00000619167	ENSG00000276040	SPATA31A7
chr9	61192889	C	A	ENST00000619167	ENSG00000276040	SPATA31A7
chr9	61192889	C	G	ENST00000619167	ENSG00000276040	SPATA31A7
chr9	61192904	C	A	ENST00000619167	ENSG00000276040	SPATA31A7
chr9	61192904	C	G	ENST00000619167	ENSG00000276040	SPATA31A7
chr9	61192934	G	A	ENST00000619167	ENSG00000276040	SPATA31A7
chr9	61192935	G	A	ENST00000619167	ENSG00000276040	SPATA31A7
chr9	61192936	C	T	ENST00000619167	ENSG00000276040	SPATA31A7
chr9	61192939	G	T	ENST00000619167	ENSG00000276040	SPATA31A7
chr9	61192948	A	T	ENST00000619167	ENSG00000276040	SPATA31A7
chr9	61192955	C	A	ENST00000619167	ENSG00000276040	SPATA31A7
chr9	61192959	C	A	ENST00000619167	ENSG00000276040	SPATA31A7
chr9	61192970	C	A	ENST00000619167	ENSG00000276040	SPATA31A7
chr9	61192970	C	G	ENST00000619167	ENSG00000276040	SPATA31A7
chr9	61192973	C	A	ENST00000619167	ENSG00000276040	SPATA31A7
chr9	61192973	C	G	ENST00000619167	ENSG00000276040	SPATA31A7
chr9	61192978	C	T	ENST00000619167	ENSG00000276040	SPATA31A7
chr9	61192981	C	T	ENST00000619167	ENSG00000276040	SPATA31A7
chr9	61193008	G	T	ENST00000619167	ENSG00000276040	SPATA31A7
chr9	61193016	T	A	ENST00000619167	ENSG00000276040	SPATA31A7
chr9	61193017	C	T	ENST00000619167	ENSG00000276040	SPATA31A7
chr9	61193023	G	T	ENST00000619167	ENSG00000276040	SPATA31A7
chr9	61193042	T	A	ENST00000619167	ENSG00000276040	SPATA31A7
chr9	61193059	C	T	ENST00000619167	ENSG00000276040	SPATA31A7
chr9	61193077	C	T	ENST00000619167	ENSG00000276040	SPATA31A7
chr9	61193086	G	T	ENST00000619167	ENSG00000276040	SPATA31A7
chr9	61193095	A	T	ENST00000619167	ENSG00000276040	SPATA31A7
chr9	61193108	G	A	ENST00000619167	ENSG00000276040	SPATA31A7
chr9	61193109	G	A	ENST00000619167	ENSG00000276040	SPATA31A7
chr9	61193110	G	T	ENST00000619167	ENSG00000276040	SPATA31A7
chr9	61193113	G	T	ENST00000619167	ENSG00000276040	SPATA31A7
chr9	61193116	A	T	ENST00000619167	ENSG00000276040	SPATA31A7
chr9	61193119	G	T	ENST00000619167	ENSG00000276040	SPATA31A7
chr9	61193128	G	T	ENST00000619167	ENSG00000276040	SPATA31A7
chr9	61193132	C	A	ENST00000619167	ENSG00000276040	SPATA31A7
chr9	61193132	C	G	ENST00000619167	ENSG00000276040	SPATA31A7
chr9	61193143	C	T	ENST00000619167	ENSG00000276040	SPATA31A7
chr9	61193155	G	T	ENST00000619167	ENSG00000276040	SPATA31A7
chr9	61193158	A	T	ENST00000619167	ENSG00000276040	SPATA31A7
chr9	61193165	T	A	ENST00000619167	ENSG00000276040	SPATA31A7
chr9	61193165	T	G	ENST00000619167	ENSG00000276040	SPATA31A7
chr9	61193172	T	A	ENST00000619167	ENSG00000276040	SPATA31A7
chr9	61193172	T	G	ENST00000619167	ENSG00000276040	SPATA31A7
chr9	61193174	T	A	ENST00000619167	ENSG00000276040	SPATA31A7
chr9	61193183	T	A	ENST00000619167	ENSG00000276040	SPATA31A7
chr9	61193188	A	T	ENST00000619167	ENSG00000276040	SPATA31A7
chr9	61193192	C	A	ENST00000619167	ENSG00000276040	SPATA31A7
chr9	61193192	C	G	ENST00000619167	ENSG00000276040	SPATA31A7
chr9	61193195	T	A	ENST00000619167	ENSG00000276040	SPATA31A7
chr9	61193203	G	T	ENST00000619167	ENSG00000276040	SPATA31A7
chr9	61193206	C	T	ENST00000619167	ENSG00000276040	SPATA31A7
chr9	61193224	A	T	ENST00000619167	ENSG00000276040	SPATA31A7
chr9	61193234	G	A	ENST00000619167	ENSG00000276040	SPATA31A7
chr9	61193235	G	A	ENST00000619167	ENSG00000276040	SPATA31A7
chr9	61193242	G	T	ENST00000619167	ENSG00000276040	SPATA31A7
chr9	61193245	G	T	ENST00000619167	ENSG00000276040	SPATA31A7
chr9	61193252	C	A	ENST00000619167	ENSG00000276040	SPATA31A7
chr9	61193254	A	T	ENST00000619167	ENSG00000276040	SPATA31A7
chr9	61193257	C	T	ENST00000619167	ENSG00000276040	SPATA31A7
chr9	61193266	G	T	ENST00000619167	ENSG00000276040	SPATA31A7
chr9	61193272	C	T	ENST00000619167	ENSG00000276040	SPATA31A7
chr9	61193275	A	T	ENST00000619167	ENSG00000276040	SPATA31A7
chr9	61193282	C	A	ENST00000619167	ENSG00000276040	SPATA31A7
chr9	61193282	C	G	ENST00000619167	ENSG00000276040	SPATA31A7
chr9	61193297	G	A	ENST00000619167	ENSG00000276040	SPATA31A7
chr9	61193298	G	A	ENST00000619167	ENSG00000276040	SPATA31A7
chr9	61193299	C	T	ENST00000619167	ENSG00000276040	SPATA31A7
chr9	61193302	G	T	ENST00000619167	ENSG00000276040	SPATA31A7
chr9	61193312	G	A	ENST00000619167	ENSG00000276040	SPATA31A7
chr9	61193313	G	A	ENST00000619167	ENSG00000276040	SPATA31A7
chr9	61193314	A	T	ENST00000619167	ENSG00000276040	SPATA31A7
chr9	61193322	T	A	ENST00000619167	ENSG00000276040	SPATA31A7
chr9	61193322	T	G	ENST00000619167	ENSG00000276040	SPATA31A7
chr9	61193326	C	T	ENST00000619167	ENSG00000276040	SPATA31A7
chr9	61193336	G	A	ENST00000619167	ENSG00000276040	SPATA31A7
chr9	61193337	G	A	ENST00000619167	ENSG00000276040	SPATA31A7
chr9	61193359	G	T	ENST00000619167	ENSG00000276040	SPATA31A7
chr9	61193381	G	A	ENST00000619167	ENSG00000276040	SPATA31A7
chr9	61193382	G	A	ENST00000619167	ENSG00000276040	SPATA31A7
chr9	61193400	T	A	ENST00000619167	ENSG00000276040	SPATA31A7
chr9	61193400	T	G	ENST00000619167	ENSG00000276040	SPATA31A7
chr9	61193405	T	A	ENST00000619167	ENSG00000276040	SPATA31A7
chr9	61193405	T	G	ENST00000619167	ENSG00000276040	SPATA31A7
chr9	61193407	C	T	ENST00000619167	ENSG00000276040	SPATA31A7
chr9	61193423	T	A	ENST00000619167	ENSG00000276040	SPATA31A7
chr9	61193431	G	T	ENST00000619167	ENSG00000276040	SPATA31A7
chr9	61193448	C	A	ENST00000619167	ENSG00000276040	SPATA31A7
chr9	61193455	C	T	ENST00000619167	ENSG00000276040	SPATA31A7
chr9	61193461	G	T	ENST00000619167	ENSG00000276040	SPATA31A7
chr9	61193488	C	T	ENST00000619167	ENSG00000276040	SPATA31A7
chr9	61193494	C	T	ENST00000619167	ENSG00000276040	SPATA31A7
chr9	61193518	G	T	ENST00000619167	ENSG00000276040	SPATA31A7
chr9	61193523	C	A	ENST00000619167	ENSG00000276040	SPATA31A7
chr9	61193524	C	T	ENST00000619167	ENSG00000276040	SPATA31A7
chr9	61193537	C	A	ENST00000619167	ENSG00000276040	SPATA31A7
chr9	61193537	C	G	ENST00000619167	ENSG00000276040	SPATA31A7
chr9	61193548	C	T	ENST00000619167	ENSG00000276040	SPATA31A7
chr9	61193572	C	T	ENST00000619167	ENSG00000276040	SPATA31A7
chr9	61193578	G	T	ENST00000619167	ENSG00000276040	SPATA31A7
chr9	61193584	C	T	ENST00000619167	ENSG00000276040	SPATA31A7
chr9	61193596	C	T	ENST00000619167	ENSG00000276040	SPATA31A7
chr9	61193641	C	T	ENST00000619167	ENSG00000276040	SPATA31A7
chr9	61193650	G	T	ENST00000619167	ENSG00000276040	SPATA31A7
chr9	61193661	C	A	ENST00000619167	ENSG00000276040	SPATA31A7
chr9	61193669	C	A	ENST00000619167	ENSG00000276040	SPATA31A7
chr9	61193671	C	T	ENST00000619167	ENSG00000276040	SPATA31A7
chr9	61193677	A	T	ENST00000619167	ENSG00000276040	SPATA31A7
chr9	61193683	C	T	ENST00000619167	ENSG00000276040	SPATA31A7
chr9	61193701	G	T	ENST00000619167	ENSG00000276040	SPATA31A7
chr9	61193707	C	T	ENST00000619167	ENSG00000276040	SPATA31A7
chr9	61193716	G	T	ENST00000619167	ENSG00000276040	SPATA31A7
chr9	61193720	G	A	ENST00000619167	ENSG00000276040	SPATA31A7
chr9	61193721	G	A	ENST00000619167	ENSG00000276040	SPATA31A7
chr9	61193726	T	A	ENST00000619167	ENSG00000276040	SPATA31A7
chr9	61193729	T	A	ENST00000619167	ENSG00000276040	SPATA31A7
chr9	61193734	A	T	ENST00000619167	ENSG00000276040	SPATA31A7
chr9	61193737	C	T	ENST00000619167	ENSG00000276040	SPATA31A7
chr9	61193743	G	T	ENST00000619167	ENSG00000276040	SPATA31A7
chr9	61193753	T	A	ENST00000619167	ENSG00000276040	SPATA31A7
chr9	61193759	T	A	ENST00000619167	ENSG00000276040	SPATA31A7
chr9	61193759	T	G	ENST00000619167	ENSG00000276040	SPATA31A7
chr9	61193773	C	T	ENST00000619167	ENSG00000276040	SPATA31A7
chr9	61193776	A	T	ENST00000619167	ENSG00000276040	SPATA31A7
chr9	61193782	C	T	ENST00000619167	ENSG00000276040	SPATA31A7
chr9	61193818	C	T	ENST00000619167	ENSG00000276040	SPATA31A7
chr9	61193821	G	T	ENST00000619167	ENSG00000276040	SPATA31A7
chr9	61193828	T	A	ENST00000619167	ENSG00000276040	SPATA31A7
chr9	61193845	G	T	ENST00000619167	ENSG00000276040	SPATA31A7
chr9	61193866	G	T	ENST00000619167	ENSG00000276040	SPATA31A7
chr9	61193875	A	T	ENST00000619167	ENSG00000276040	SPATA31A7
chr9	61193878	C	T	ENST00000619167	ENSG00000276040	SPATA31A7
chr9	61193884	G	T	ENST00000619167	ENSG00000276040	SPATA31A7
chr9	61193887	C	T	ENST00000619167	ENSG00000276040	SPATA31A7
chr9	61193896	A	T	ENST00000619167	ENSG00000276040	SPATA31A7
chr9	61193899	A	T	ENST00000619167	ENSG00000276040	SPATA31A7
chr9	61193903	G	A	ENST00000619167	ENSG00000276040	SPATA31A7
chr9	61193904	G	A	ENST00000619167	ENSG00000276040	SPATA31A7
chr9	61193911	C	T	ENST00000619167	ENSG00000276040	SPATA31A7
chr9	61193918	G	A	ENST00000619167	ENSG00000276040	SPATA31A7
chr9	61193919	G	A	ENST00000619167	ENSG00000276040	SPATA31A7
chr9	61193929	G	T	ENST00000619167	ENSG00000276040	SPATA31A7
chr9	61193938	C	T	ENST00000619167	ENSG00000276040	SPATA31A7
chr9	61193941	G	T	ENST00000619167	ENSG00000276040	SPATA31A7
chr9	61193959	C	T	ENST00000619167	ENSG00000276040	SPATA31A7
chr9	61193971	G	T	ENST00000619167	ENSG00000276040	SPATA31A7
chr9	61193975	C	A	ENST00000619167	ENSG00000276040	SPATA31A7
chr9	61193975	C	G	ENST00000619167	ENSG00000276040	SPATA31A7
chr9	61193989	C	T	ENST00000619167	ENSG00000276040	SPATA31A7
chr9	61193995	A	T	ENST00000619167	ENSG00000276040	SPATA31A7
chr9	61194001	A	T	ENST00000619167	ENSG00000276040	SPATA31A7
chr9	61194014	G	A	ENST00000619167	ENSG00000276040	SPATA31A7
chr9	61194015	G	A	ENST00000619167	ENSG00000276040	SPATA31A7
chr9	61194016	C	T	ENST00000619167	ENSG00000276040	SPATA31A7
chr9	61194037	G	T	ENST00000619167	ENSG00000276040	SPATA31A7
chr9	61194046	A	T	ENST00000619167	ENSG00000276040	SPATA31A7
chr9	61194049	G	T	ENST00000619167	ENSG00000276040	SPATA31A7
chr9	61194055	C	T	ENST00000619167	ENSG00000276040	SPATA31A7
chr9	61194058	A	T	ENST00000619167	ENSG00000276040	SPATA31A7
chr9	61194064	A	T	ENST00000619167	ENSG00000276040	SPATA31A7
chr9	61194070	C	T	ENST00000619167	ENSG00000276040	SPATA31A7
chr9	61194076	G	T	ENST00000619167	ENSG00000276040	SPATA31A7
chr9	61194090	C	A	ENST00000619167	ENSG00000276040	SPATA31A7
chr9	61194103	C	T	ENST00000619167	ENSG00000276040	SPATA31A7
chr9	61194115	G	T	ENST00000619167	ENSG00000276040	SPATA31A7
chr9	61194124	C	T	ENST00000619167	ENSG00000276040	SPATA31A7
chr9	61194145	A	T	ENST00000619167	ENSG00000276040	SPATA31A7
chr9	61194160	A	T	ENST00000619167	ENSG00000276040	SPATA31A7
chr9	61194181	G	T	ENST00000619167	ENSG00000276040	SPATA31A7
chr9	61194184	G	T	ENST00000619167	ENSG00000276040	SPATA31A7
chr9	61194188	T	A	ENST00000619167	ENSG00000276040	SPATA31A7
chr9	61194190	G	T	ENST00000619167	ENSG00000276040	SPATA31A7
chr9	61194200	T	A	ENST00000619167	ENSG00000276040	SPATA31A7
chr9	61194205	A	T	ENST00000619167	ENSG00000276040	SPATA31A7
chr9	61194212	T	A	ENST00000619167	ENSG00000276040	SPATA31A7
chr9	61194224	C	A	ENST00000619167	ENSG00000276040	SPATA31A7
chr9	61194226	G	T	ENST00000619167	ENSG00000276040	SPATA31A7
chr9	61194236	T	A	ENST00000619167	ENSG00000276040	SPATA31A7
chr9	61194236	T	G	ENST00000619167	ENSG00000276040	SPATA31A7
chr9	61194239	T	A	ENST00000619167	ENSG00000276040	SPATA31A7
chr9	61194239	T	G	ENST00000619167	ENSG00000276040	SPATA31A7
chr9	61194241	A	T	ENST00000619167	ENSG00000276040	SPATA31A7
chr9	61194246	C	A	ENST00000619167	ENSG00000276040	SPATA31A7
chr9	61194250	G	T	ENST00000619167	ENSG00000276040	SPATA31A7
chr9	61194265	G	T	ENST00000619167	ENSG00000276040	SPATA31A7
chr9	61194277	A	T	ENST00000619167	ENSG00000276040	SPATA31A7
chr9	61194299	T	A	ENST00000619167	ENSG00000276040	SPATA31A7
chr9	61194304	C	T	ENST00000619167	ENSG00000276040	SPATA31A7
chr9	61194313	G	T	ENST00000619167	ENSG00000276040	SPATA31A7
chr9	61194320	T	A	ENST00000619167	ENSG00000276040	SPATA31A7
chr9	61194333	T	A	ENST00000619167	ENSG00000276040	SPATA31A7
chr9	61194340	C	T	ENST00000619167	ENSG00000276040	SPATA31A7
chr9	61194347	G	A	ENST00000619167	ENSG00000276040	SPATA31A7
chr9	61194348	G	A	ENST00000619167	ENSG00000276040	SPATA31A7
chr9	61194361	C	T	ENST00000619167	ENSG00000276040	SPATA31A7
chr9	61194391	A	T	ENST00000619167	ENSG00000276040	SPATA31A7
chr9	61194415	A	T	ENST00000619167	ENSG00000276040	SPATA31A7
chr9	61194424	A	T	ENST00000619167	ENSG00000276040	SPATA31A7
chr9	61194432	T	A	ENST00000619167	ENSG00000276040	SPATA31A7
chr9	61194445	C	T	ENST00000619167	ENSG00000276040	SPATA31A7
chr9	61194463	G	T	ENST00000619167	ENSG00000276040	SPATA31A7
chr9	61194471	T	A	ENST00000619167	ENSG00000276040	SPATA31A7
chr9	61194475	C	T	ENST00000619167	ENSG00000276040	SPATA31A7
chr9	61194478	C	T	ENST00000619167	ENSG00000276040	SPATA31A7
chr9	61194485	T	A	ENST00000619167	ENSG00000276040	SPATA31A7
chr9	61194487	G	T	ENST00000619167	ENSG00000276040	SPATA31A7
chr9	61194509	G	A	ENST00000619167	ENSG00000276040	SPATA31A7
chr9	61194510	G	A	ENST00000619167	ENSG00000276040	SPATA31A7
chr9	61194514	A	T	ENST00000619167	ENSG00000276040	SPATA31A7
chr9	61194524	G	A	ENST00000619167	ENSG00000276040	SPATA31A7
chr9	61194525	G	A	ENST00000619167	ENSG00000276040	SPATA31A7
chr9	61194547	A	T	ENST00000619167	ENSG00000276040	SPATA31A7
chr9	61194556	C	T	ENST00000619167	ENSG00000276040	SPATA31A7
chr9	61194561	C	A	ENST00000619167	ENSG00000276040	SPATA31A7
chr9	61194565	A	T	ENST00000619167	ENSG00000276040	SPATA31A7
chr9	61194571	G	T	ENST00000619167	ENSG00000276040	SPATA31A7
chr9	61194574	A	T	ENST00000619167	ENSG00000276040	SPATA31A7
chr9	61194581	C	A	ENST00000619167	ENSG00000276040	SPATA31A7
chr9	61194581	C	G	ENST00000619167	ENSG00000276040	SPATA31A7
chr9	61194587	T	A	ENST00000619167	ENSG00000276040	SPATA31A7
chr9	61194598	C	T	ENST00000619167	ENSG00000276040	SPATA31A7
chr9	61194617	C	A	ENST00000619167	ENSG00000276040	SPATA31A7
chr9	61194617	C	G	ENST00000619167	ENSG00000276040	SPATA31A7
chr9	61194627	T	A	ENST00000619167	ENSG00000276040	SPATA31A7
chr9	61194628	G	T	ENST00000619167	ENSG00000276040	SPATA31A7
chr9	61194644	C	A	ENST00000619167	ENSG00000276040	SPATA31A7
chr9	61194644	C	G	ENST00000619167	ENSG00000276040	SPATA31A7
chr9	61194646	G	T	ENST00000619167	ENSG00000276040	SPATA31A7
chr9	61194652	G	T	ENST00000619167	ENSG00000276040	SPATA31A7
chr9	61194670	A	T	ENST00000619167	ENSG00000276040	SPATA31A7
chr9	61194673	A	T	ENST00000619167	ENSG00000276040	SPATA31A7
chr9	61194694	A	T	ENST00000619167	ENSG00000276040	SPATA31A7
chr9	61194697	A	T	ENST00000619167	ENSG00000276040	SPATA31A7
chr9	61194700	C	T	ENST00000619167	ENSG00000276040	SPATA31A7
chr9	61194712	A	T	ENST00000619167	ENSG00000276040	SPATA31A7
chr9	61194733	G	T	ENST00000619167	ENSG00000276040	SPATA31A7
chr9	61194752	C	A	ENST00000619167	ENSG00000276040	SPATA31A7
chr9	61194752	C	G	ENST00000619167	ENSG00000276040	SPATA31A7
chr9	61194761	G	A	ENST00000619167	ENSG00000276040	SPATA31A7
chr9	61194762	G	A	ENST00000619167	ENSG00000276040	SPATA31A7
chr9	61194763	A	T	ENST00000619167	ENSG00000276040	SPATA31A7
chr9	61194766	C	T	ENST00000619167	ENSG00000276040	SPATA31A7
chr9	61194772	C	T	ENST00000619167	ENSG00000276040	SPATA31A7
chr9	61194784	C	T	ENST00000619167	ENSG00000276040	SPATA31A7
chr9	61194787	G	T	ENST00000619167	ENSG00000276040	SPATA31A7
chr9	61194800	G	A	ENST00000619167	ENSG00000276040	SPATA31A7
chr9	61194801	G	A	ENST00000619167	ENSG00000276040	SPATA31A7
chr9	61194811	G	T	ENST00000619167	ENSG00000276040	SPATA31A7
chr9	61194818	T	A	ENST00000619167	ENSG00000276040	SPATA31A7
chr9	61194820	A	T	ENST00000619167	ENSG00000276040	SPATA31A7
chr9	61194835	G	T	ENST00000619167	ENSG00000276040	SPATA31A7
chr9	61194838	C	T	ENST00000619167	ENSG00000276040	SPATA31A7
chr9	61194841	G	T	ENST00000619167	ENSG00000276040	SPATA31A7
chr9	61194851	G	A	ENST00000619167	ENSG00000276040	SPATA31A7
chr9	61194852	G	A	ENST00000619167	ENSG00000276040	SPATA31A7
chr9	61194859	A	T	ENST00000619167	ENSG00000276040	SPATA31A7
chr9	61194873	C	A	ENST00000619167	ENSG00000276040	SPATA31A7
chr9	61194873	C	G	ENST00000619167	ENSG00000276040	SPATA31A7
chr9	61194892	C	T	ENST00000619167	ENSG00000276040	SPATA31A7
chr9	61194895	C	T	ENST00000619167	ENSG00000276040	SPATA31A7
chr9	61194908	T	A	ENST00000619167	ENSG00000276040	SPATA31A7
chr9	61194908	T	G	ENST00000619167	ENSG00000276040	SPATA31A7
chr9	61194910	G	T	ENST00000619167	ENSG00000276040	SPATA31A7
chr9	61194916	C	T	ENST00000619167	ENSG00000276040	SPATA31A7
chr9	61194923	C	A	ENST00000619167	ENSG00000276040	SPATA31A7
chr9	61194923	C	G	ENST00000619167	ENSG00000276040	SPATA31A7
chr9	61194925	A	T	ENST00000619167	ENSG00000276040	SPATA31A7
chr9	61194931	G	T	ENST00000619167	ENSG00000276040	SPATA31A7
chr9	61194934	G	T	ENST00000619167	ENSG00000276040	SPATA31A7
chr9	61194943	G	T	ENST00000619167	ENSG00000276040	SPATA31A7
chr9	61194955	C	T	ENST00000619167	ENSG00000276040	SPATA31A7
chr9	61194960	C	A	ENST00000619167	ENSG00000276040	SPATA31A7
chr9	61194961	A	T	ENST00000619167	ENSG00000276040	SPATA31A7
chr9	61194971	T	A	ENST00000619167	ENSG00000276040	SPATA31A7
chr9	61194973	G	T	ENST00000619167	ENSG00000276040	SPATA31A7
chr9	61194981	T	A	ENST00000619167	ENSG00000276040	SPATA31A7
chr9	61194997	C	T	ENST00000619167	ENSG00000276040	SPATA31A7
chr9	61195009	G	T	ENST00000619167	ENSG00000276040	SPATA31A7
chr9	61195027	G	T	ENST00000619167	ENSG00000276040	SPATA31A7
chr9	61195045	A	T	ENST00000619167	ENSG00000276040	SPATA31A7
chr9	61195063	A	T	ENST00000619167	ENSG00000276040	SPATA31A7
chr9	61195078	C	T	ENST00000619167	ENSG00000276040	SPATA31A7
chr9	61195087	A	T	ENST00000619167	ENSG00000276040	SPATA31A7
chr9	61195090	A	T	ENST00000619167	ENSG00000276040	SPATA31A7
chr9	61195098	T	A	ENST00000619167	ENSG00000276040	SPATA31A7
chr9	61195105	G	T	ENST00000619167	ENSG00000276040	SPATA31A7
chr9	61195108	G	T	ENST00000619167	ENSG00000276040	SPATA31A7
chr9	61195120	G	T	ENST00000619167	ENSG00000276040	SPATA31A7
chr9	61195126	G	T	ENST00000619167	ENSG00000276040	SPATA31A7
chr9	61195132	G	T	ENST00000619167	ENSG00000276040	SPATA31A7
chr9	61195144	A	T	ENST00000619167	ENSG00000276040	SPATA31A7
chr9	61195148	C	A	ENST00000619167	ENSG00000276040	SPATA31A7
chr9	61195148	C	G	ENST00000619167	ENSG00000276040	SPATA31A7
chr9	61195150	G	T	ENST00000619167	ENSG00000276040	SPATA31A7
chr9	61195156	C	T	ENST00000619167	ENSG00000276040	SPATA31A7
chr9	61195162	C	T	ENST00000619167	ENSG00000276040	SPATA31A7
chr9	61195170	T	A	ENST00000619167	ENSG00000276040	SPATA31A7
chr9	61195198	C	T	ENST00000619167	ENSG00000276040	SPATA31A7
chr9	61195223	C	A	ENST00000619167	ENSG00000276040	SPATA31A7
chr9	61195223	C	G	ENST00000619167	ENSG00000276040	SPATA31A7
chr9	61195225	G	T	ENST00000619167	ENSG00000276040	SPATA31A7
chr9	61195232	T	A	ENST00000619167	ENSG00000276040	SPATA31A7
chr9	61195240	C	T	ENST00000619167	ENSG00000276040	SPATA31A7
chr9	61195249	C	T	ENST00000619167	ENSG00000276040	SPATA31A7
chr9	61195261	C	T	ENST00000619167	ENSG00000276040	SPATA31A7
chr9	61195294	C	T	ENST00000619167	ENSG00000276040	SPATA31A7
chr9	61195297	G	T	ENST00000619167	ENSG00000276040	SPATA31A7
chr9	61195321	A	T	ENST00000619167	ENSG00000276040	SPATA31A7
chr9	61195330	A	T	ENST00000619167	ENSG00000276040	SPATA31A7
chr9	61195342	G	T	ENST00000619167	ENSG00000276040	SPATA31A7
chr9	61195345	G	T	ENST00000619167	ENSG00000276040	SPATA31A7
chr9	61195351	A	T	ENST00000619167	ENSG00000276040	SPATA31A7
chr9	61195365	T	A	ENST00000619167	ENSG00000276040	SPATA31A7
chr9	61195366	C	T	ENST00000619167	ENSG00000276040	SPATA31A7
chr9	61195373	C	A	ENST00000619167	ENSG00000276040	SPATA31A7
chr9	61195373	C	G	ENST00000619167	ENSG00000276040	SPATA31A7
chr9	61195377	C	A	ENST00000619167	ENSG00000276040	SPATA31A7
chr9	61195378	A	T	ENST00000619167	ENSG00000276040	SPATA31A7
chr9	61195384	C	T	ENST00000619167	ENSG00000276040	SPATA31A7
chr9	61195411	A	T	ENST00000619167	ENSG00000276040	SPATA31A7
chr9	61195417	G	T	ENST00000619167	ENSG00000276040	SPATA31A7
chr9	61195420	A	T	ENST00000619167	ENSG00000276040	SPATA31A7
chr9	61195429	A	T	ENST00000619167	ENSG00000276040	SPATA31A7
chr9	61195439	T	A	ENST00000619167	ENSG00000276040	SPATA31A7
chr9	61195439	T	G	ENST00000619167	ENSG00000276040	SPATA31A7
chr9	61195441	G	T	ENST00000619167	ENSG00000276040	SPATA31A7
chr9	61195444	A	T	ENST00000619167	ENSG00000276040	SPATA31A7
chr9	61195450	G	T	ENST00000619167	ENSG00000276040	SPATA31A7
chr9	61195453	G	T	ENST00000619167	ENSG00000276040	SPATA31A7
chr9	61195462	G	T	ENST00000619167	ENSG00000276040	SPATA31A7
chr9	61195465	G	T	ENST00000619167	ENSG00000276040	SPATA31A7
chr9	61195469	T	A	ENST00000619167	ENSG00000276040	SPATA31A7
chr9	61195480	C	T	ENST00000619167	ENSG00000276040	SPATA31A7
chr9	61195498	A	T	ENST00000619167	ENSG00000276040	SPATA31A7
chr9	61195504	G	T	ENST00000619167	ENSG00000276040	SPATA31A7
chr9	61195516	C	T	ENST00000619167	ENSG00000276040	SPATA31A7
chr9	61195522	G	T	ENST00000619167	ENSG00000276040	SPATA31A7
chr9	61195531	C	T	ENST00000619167	ENSG00000276040	SPATA31A7
chr9	61195544	C	A	ENST00000619167	ENSG00000276040	SPATA31A7
chr9	61195544	C	G	ENST00000619167	ENSG00000276040	SPATA31A7
chr9	61195546	A	T	ENST00000619167	ENSG00000276040	SPATA31A7
chr9	61195549	A	T	ENST00000619167	ENSG00000276040	SPATA31A7
chr9	61195552	C	T	ENST00000619167	ENSG00000276040	SPATA31A7
chr9	61195562	C	A	ENST00000619167	ENSG00000276040	SPATA31A7
chr9	61195562	C	G	ENST00000619167	ENSG00000276040	SPATA31A7
chr9	61195576	G	T	ENST00000619167	ENSG00000276040	SPATA31A7
chr9	61195579	G	T	ENST00000619167	ENSG00000276040	SPATA31A7
chr9	61195588	A	T	ENST00000619167	ENSG00000276040	SPATA31A7
chr9	61195591	C	T	ENST00000619167	ENSG00000276040	SPATA31A7
chr9	61195600	C	T	ENST00000619167	ENSG00000276040	SPATA31A7
chr9	61195604	G	A	ENST00000619167	ENSG00000276040	SPATA31A7
chr9	61195605	G	A	ENST00000619167	ENSG00000276040	SPATA31A7
chr9	61195613	C	A	ENST00000619167	ENSG00000276040	SPATA31A7
chr9	61195613	C	G	ENST00000619167	ENSG00000276040	SPATA31A7
chr9	61195615	A	T	ENST00000619167	ENSG00000276040	SPATA31A7
chr9	61195618	A	T	ENST00000619167	ENSG00000276040	SPATA31A7
chr9	61195621	A	T	ENST00000619167	ENSG00000276040	SPATA31A7
chr9	61195627	A	T	ENST00000619167	ENSG00000276040	SPATA31A7
chr9	61195648	G	T	ENST00000619167	ENSG00000276040	SPATA31A7
chr9	61195654	C	T	ENST00000619167	ENSG00000276040	SPATA31A7
chr9	61195657	A	T	ENST00000619167	ENSG00000276040	SPATA31A7
chr9	61195666	A	T	ENST00000619167	ENSG00000276040	SPATA31A7
chr9	61195672	A	T	ENST00000619167	ENSG00000276040	SPATA31A7
chr9	61195676	C	A	ENST00000619167	ENSG00000276040	SPATA31A7
chr9	61195676	C	G	ENST00000619167	ENSG00000276040	SPATA31A7
chr9	61195686	C	A	ENST00000619167	ENSG00000276040	SPATA31A7
chr9	61195686	C	G	ENST00000619167	ENSG00000276040	SPATA31A7
chr9	61195699	G	T	ENST00000619167	ENSG00000276040	SPATA31A7
chr9	61195705	C	T	ENST00000619167	ENSG00000276040	SPATA31A7
chr9	61195726	G	T	ENST00000619167	ENSG00000276040	SPATA31A7
chr9	61195729	C	T	ENST00000619167	ENSG00000276040	SPATA31A7
chr9	61195741	G	T	ENST00000619167	ENSG00000276040	SPATA31A7
chr9	61195744	A	T	ENST00000619167	ENSG00000276040	SPATA31A7
chr9	61195751	C	A	ENST00000619167	ENSG00000276040	SPATA31A7
chr9	61195751	C	G	ENST00000619167	ENSG00000276040	SPATA31A7
chr9	61195758	C	A	ENST00000619167	ENSG00000276040	SPATA31A7
chr9	61195775	C	A	ENST00000619167	ENSG00000276040	SPATA31A7
chr9	61195777	A	T	ENST00000619167	ENSG00000276040	SPATA31A7
chr9	61195786	C	T	ENST00000619167	ENSG00000276040	SPATA31A7
chr9	61195792	A	T	ENST00000619167	ENSG00000276040	SPATA31A7
chr9	61195795	C	T	ENST00000619167	ENSG00000276040	SPATA31A7
chr9	61195798	A	T	ENST00000619167	ENSG00000276040	SPATA31A7
chr9	61195804	C	T	ENST00000619167	ENSG00000276040	SPATA31A7
chr9	61195818	T	A	ENST00000619167	ENSG00000276040	SPATA31A7
chr9	61195830	C	A	ENST00000619167	ENSG00000276040	SPATA31A7
chr9	61195851	C	A	ENST00000619167	ENSG00000276040	SPATA31A7
chr9	61195851	C	G	ENST00000619167	ENSG00000276040	SPATA31A7
chr9	61195853	C	A	ENST00000619167	ENSG00000276040	SPATA31A7
chr9	61195853	C	G	ENST00000619167	ENSG00000276040	SPATA31A7
chr9	61195855	G	T	ENST00000619167	ENSG00000276040	SPATA31A7
chr9	61195864	A	T	ENST00000619167	ENSG00000276040	SPATA31A7
chr9	61195878	T	A	ENST00000619167	ENSG00000276040	SPATA31A7
chr9	61195878	T	G	ENST00000619167	ENSG00000276040	SPATA31A7
chr9	61195891	C	T	ENST00000619167	ENSG00000276040	SPATA31A7
chr9	61195894	C	T	ENST00000619167	ENSG00000276040	SPATA31A7
chr9	61195906	A	T	ENST00000619167	ENSG00000276040	SPATA31A7
chr9	61195912	C	T	ENST00000619167	ENSG00000276040	SPATA31A7
chr9	61195920	T	A	ENST00000619167	ENSG00000276040	SPATA31A7
chr9	61195927	A	T	ENST00000619167	ENSG00000276040	SPATA31A7
chr9	61195933	A	T	ENST00000619167	ENSG00000276040	SPATA31A7
chr9	61195936	C	T	ENST00000619167	ENSG00000276040	SPATA31A7
chr9	61195942	A	T	ENST00000619167	ENSG00000276040	SPATA31A7
chr9	61195948	C	T	ENST00000619167	ENSG00000276040	SPATA31A7
chr9	61195951	C	T	ENST00000619167	ENSG00000276040	SPATA31A7
chr9	61195958	T	A	ENST00000619167	ENSG00000276040	SPATA31A7
chr9	61195960	A	T	ENST00000619167	ENSG00000276040	SPATA31A7
chr9	61195974	C	A	ENST00000619167	ENSG00000276040	SPATA31A7
chr9	61195981	G	T	ENST00000619167	ENSG00000276040	SPATA31A7
chr9	61195984	C	T	ENST00000619167	ENSG00000276040	SPATA31A7
chr9	61195988	G	A	ENST00000619167	ENSG00000276040	SPATA31A7
chr9	61195989	G	A	ENST00000619167	ENSG00000276040	SPATA31A7
chr9	61195996	C	T	ENST00000619167	ENSG00000276040	SPATA31A7
chr9	61196005	C	T	ENST00000619167	ENSG00000276040	SPATA31A7
chr9	61196012	T	A	ENST00000619167	ENSG00000276040	SPATA31A7
chr9	61196020	A	T	ENST00000619167	ENSG00000276040	SPATA31A7
chr9	61196023	A	T	ENST00000619167	ENSG00000276040	SPATA31A7
chr9	61196050	C	T	ENST00000619167	ENSG00000276040	SPATA31A7
chr9	61196057	G	A	ENST00000619167	ENSG00000276040	SPATA31A7
chr9	61196058	G	A	ENST00000619167	ENSG00000276040	SPATA31A7
chr9	61196062	A	T	ENST00000619167	ENSG00000276040	SPATA31A7
chr9	61196097	T	A	ENST00000619167	ENSG00000276040	SPATA31A7	FALSE	FALSE
chr9	61196109	T	A	ENST00000619167	ENSG00000276040	SPATA31A7	FALSE	FALSE
chr9	61196117	G	A	ENST00000619167	ENSG00000276040	SPATA31A7	FALSE	FALSE
chr9	61196118	G	A	ENST00000619167	ENSG00000276040	SPATA31A7	FALSE	FALSE
chr9	61196119	G	T	ENST00000619167	ENSG00000276040	SPATA31A7	FALSE	FALSE
chr9	61330975	C	A	ENST00000636699	ENSG00000283378	CNTNAP3C	FALSE	FALSE
chr9	61330975	C	G	ENST00000636699	ENSG00000283378	CNTNAP3C	FALSE	FALSE
chr9	61330984	G	A	ENST00000636699	ENSG00000283378	CNTNAP3C	FALSE	FALSE
chr9	61330985	G	A	ENST00000636699	ENSG00000283378	CNTNAP3C	FALSE	FALSE
chr9	61330995	A	T	ENST00000636699	ENSG00000283378	CNTNAP3C	FALSE	FALSE
chr9	61331019	C	T	ENST00000636699	ENSG00000283378	CNTNAP3C		FALSE
chr9	61331026	G	A	ENST00000636699	ENSG00000283378	CNTNAP3C		FALSE
chr9	61331027	G	A	ENST00000636699	ENSG00000283378	CNTNAP3C		FALSE
chr9	61331037	G	T	ENST00000636699	ENSG00000283378	CNTNAP3C		FALSE
chr9	61331043	G	T	ENST00000636699	ENSG00000283378	CNTNAP3C
chr9	61331053	G	A	ENST00000636699	ENSG00000283378	CNTNAP3C	TRUE	FALSE
chr9	61331053	G	C	ENST00000636699	ENSG00000283378	CNTNAP3C	TRUE	FALSE
chr9	61331053	G	T	ENST00000636699	ENSG00000283378	CNTNAP3C	TRUE	FALSE
chr9	61331054	T	A	ENST00000636699	ENSG00000283378	CNTNAP3C	TRUE	FALSE
chr9	61331054	T	C	ENST00000636699	ENSG00000283378	CNTNAP3C	TRUE	FALSE
chr9	61331054	T	G	ENST00000636699	ENSG00000283378	CNTNAP3C	TRUE	FALSE
chr9	61352012	A	C	ENST00000636699	ENSG00000283378	CNTNAP3C	TRUE	FALSE
chr9	61352012	A	G	ENST00000636699	ENSG00000283378	CNTNAP3C	TRUE	FALSE
chr9	61352012	A	T	ENST00000636699	ENSG00000283378	CNTNAP3C	TRUE	FALSE
chr9	61352013	G	A	ENST00000636699	ENSG00000283378	CNTNAP3C	TRUE	FALSE
chr9	61352013	G	C	ENST00000636699	ENSG00000283378	CNTNAP3C	TRUE	FALSE
chr9	61352013	G	T	ENST00000636699	ENSG00000283378	CNTNAP3C	TRUE	FALSE
chr9	61352021	T	A	ENST00000636699	ENSG00000283378	CNTNAP3C
chr9	61352044	T	A	ENST00000636699	ENSG00000283378	CNTNAP3C
chr9	61352053	C	A	ENST00000636699	ENSG00000283378	CNTNAP3C
chr9	61352053	C	G	ENST00000636699	ENSG00000283378	CNTNAP3C
chr9	61352071	C	A	ENST00000636699	ENSG00000283378	CNTNAP3C
chr9	61352071	C	G	ENST00000636699	ENSG00000283378	CNTNAP3C
chr9	61352073	G	T	ENST00000636699	ENSG00000283378	CNTNAP3C
chr9	61352104	C	A	ENST00000636699	ENSG00000283378	CNTNAP3C
chr9	61352104	C	G	ENST00000636699	ENSG00000283378	CNTNAP3C
chr9	61352115	C	T	ENST00000636699	ENSG00000283378	CNTNAP3C
chr9	61352118	A	T	ENST00000636699	ENSG00000283378	CNTNAP3C
chr9	61352124	G	T	ENST00000636699	ENSG00000283378	CNTNAP3C
chr9	61352125	G	A	ENST00000636699	ENSG00000283378	CNTNAP3C	TRUE	FALSE
chr9	61352125	G	C	ENST00000636699	ENSG00000283378	CNTNAP3C	TRUE	FALSE
chr9	61352125	G	T	ENST00000636699	ENSG00000283378	CNTNAP3C	TRUE	FALSE
chr9	61352126	T	A	ENST00000636699	ENSG00000283378	CNTNAP3C	TRUE	FALSE
chr9	61352126	T	C	ENST00000636699	ENSG00000283378	CNTNAP3C	TRUE	FALSE
chr9	61352126	T	G	ENST00000636699	ENSG00000283378	CNTNAP3C	TRUE	FALSE
chr9	61379873	A	C	ENST00000636699	ENSG00000283378	CNTNAP3C	TRUE	FALSE
chr9	61379873	A	G	ENST00000636699	ENSG00000283378	CNTNAP3C	TRUE	FALSE
chr9	61379873	A	T	ENST00000636699	ENSG00000283378	CNTNAP3C	TRUE	FALSE
chr9	61379874	G	A	ENST00000636699	ENSG00000283378	CNTNAP3C	TRUE	FALSE
chr9	61379874	G	C	ENST00000636699	ENSG00000283378	CNTNAP3C	TRUE	FALSE
chr9	61379874	G	T	ENST00000636699	ENSG00000283378	CNTNAP3C	TRUE	FALSE
chr9	61379887	G	A	ENST00000636699	ENSG00000283378	CNTNAP3C
chr9	61379888	G	A	ENST00000636699	ENSG00000283378	CNTNAP3C
chr9	61379902	C	A	ENST00000636699	ENSG00000283378	CNTNAP3C
chr9	61379902	C	G	ENST00000636699	ENSG00000283378	CNTNAP3C
chr9	61379907	A	T	ENST00000636699	ENSG00000283378	CNTNAP3C
chr9	61379912	C	A	ENST00000636699	ENSG00000283378	CNTNAP3C
chr9	61379912	C	G	ENST00000636699	ENSG00000283378	CNTNAP3C
chr9	61379913	C	T	ENST00000636699	ENSG00000283378	CNTNAP3C
chr9	61379917	G	A	ENST00000636699	ENSG00000283378	CNTNAP3C
chr9	61379918	G	A	ENST00000636699	ENSG00000283378	CNTNAP3C
chr9	61379922	C	T	ENST00000636699	ENSG00000283378	CNTNAP3C
chr9	61379934	G	T	ENST00000636699	ENSG00000283378	CNTNAP3C
chr9	61379937	G	T	ENST00000636699	ENSG00000283378	CNTNAP3C
chr9	61379940	A	T	ENST00000636699	ENSG00000283378	CNTNAP3C
chr9	61379946	G	T	ENST00000636699	ENSG00000283378	CNTNAP3C
chr9	61379967	C	T	ENST00000636699	ENSG00000283378	CNTNAP3C
chr9	61379970	G	T	ENST00000636699	ENSG00000283378	CNTNAP3C
chr9	61379973	G	T	ENST00000636699	ENSG00000283378	CNTNAP3C
chr9	61379978	T	A	ENST00000636699	ENSG00000283378	CNTNAP3C
chr9	61379978	T	G	ENST00000636699	ENSG00000283378	CNTNAP3C
chr9	61379992	G	A	ENST00000636699	ENSG00000283378	CNTNAP3C
chr9	61379993	G	A	ENST00000636699	ENSG00000283378	CNTNAP3C
chr9	61380005	C	A	ENST00000636699	ENSG00000283378	CNTNAP3C
chr9	61380005	C	G	ENST00000636699	ENSG00000283378	CNTNAP3C
chr9	61380030	A	T	ENST00000636699	ENSG00000283378	CNTNAP3C
chr9	61380037	G	A	ENST00000636699	ENSG00000283378	CNTNAP3C
chr9	61380038	G	A	ENST00000636699	ENSG00000283378	CNTNAP3C
chr9	61380039	A	T	ENST00000636699	ENSG00000283378	CNTNAP3C
chr9	61380042	C	T	ENST00000636699	ENSG00000283378	CNTNAP3C
chr9	61380047	T	A	ENST00000636699	ENSG00000283378	CNTNAP3C
chr9	61380047	T	G	ENST00000636699	ENSG00000283378	CNTNAP3C
chr9	61380051	C	T	ENST00000636699	ENSG00000283378	CNTNAP3C
chr9	61380054	G	T	ENST00000636699	ENSG00000283378	CNTNAP3C
chr9	61380057	G	T	ENST00000636699	ENSG00000283378	CNTNAP3C
chr9	61380067	G	A	ENST00000636699	ENSG00000283378	CNTNAP3C
chr9	61380068	G	A	ENST00000636699	ENSG00000283378	CNTNAP3C
chr9	61380069	G	A	ENST00000636699	ENSG00000283378	CNTNAP3C	TRUE	FALSE
chr9	61380069	G	C	ENST00000636699	ENSG00000283378	CNTNAP3C	TRUE	FALSE
chr9	61380069	G	T	ENST00000636699	ENSG00000283378	CNTNAP3C	TRUE	FALSE
chr9	61380070	T	A	ENST00000636699	ENSG00000283378	CNTNAP3C	TRUE	FALSE
chr9	61380070	T	C	ENST00000636699	ENSG00000283378	CNTNAP3C	TRUE	FALSE
chr9	61380070	T	G	ENST00000636699	ENSG00000283378	CNTNAP3C	TRUE	FALSE
chr9	61425700	A	C	ENST00000636699	ENSG00000283378	CNTNAP3C	TRUE	FALSE
chr9	61425700	A	G	ENST00000636699	ENSG00000283378	CNTNAP3C	TRUE	FALSE
chr9	61425700	A	T	ENST00000636699	ENSG00000283378	CNTNAP3C	TRUE	FALSE
chr9	61425701	G	A	ENST00000636699	ENSG00000283378	CNTNAP3C	TRUE	FALSE
chr9	61425701	G	C	ENST00000636699	ENSG00000283378	CNTNAP3C	TRUE	FALSE
chr9	61425701	G	T	ENST00000636699	ENSG00000283378	CNTNAP3C	TRUE	FALSE
chr9	61425711	G	T	ENST00000636699	ENSG00000283378	CNTNAP3C
chr9	61425743	C	A	ENST00000636699	ENSG00000283378	CNTNAP3C
chr9	61425743	C	G	ENST00000636699	ENSG00000283378	CNTNAP3C
chr9	61425744	A	T	ENST00000636699	ENSG00000283378	CNTNAP3C
chr9	61425750	C	T	ENST00000636699	ENSG00000283378	CNTNAP3C
chr9	61425762	G	T	ENST00000636699	ENSG00000283378	CNTNAP3C
chr9	61425790	T	A	ENST00000636699	ENSG00000283378	CNTNAP3C
chr9	61425790	T	G	ENST00000636699	ENSG00000283378	CNTNAP3C
chr9	61425796	G	A	ENST00000636699	ENSG00000283378	CNTNAP3C
chr9	61425797	G	A	ENST00000636699	ENSG00000283378	CNTNAP3C
chr9	61425828	G	T	ENST00000636699	ENSG00000283378	CNTNAP3C
chr9	61425836	C	A	ENST00000636699	ENSG00000283378	CNTNAP3C
chr9	61425836	C	G	ENST00000636699	ENSG00000283378	CNTNAP3C
chr9	61425837	G	T	ENST00000636699	ENSG00000283378	CNTNAP3C
chr9	61425842	T	A	ENST00000636699	ENSG00000283378	CNTNAP3C
chr9	61425848	T	A	ENST00000636699	ENSG00000283378	CNTNAP3C
chr9	61425848	T	G	ENST00000636699	ENSG00000283378	CNTNAP3C
chr9	61425849	A	T	ENST00000636699	ENSG00000283378	CNTNAP3C
chr9	61425850	G	A	ENST00000636699	ENSG00000283378	CNTNAP3C	TRUE	FALSE
chr9	61425850	G	C	ENST00000636699	ENSG00000283378	CNTNAP3C	TRUE	FALSE
chr9	61425850	G	T	ENST00000636699	ENSG00000283378	CNTNAP3C	TRUE	FALSE
chr9	61425851	T	A	ENST00000636699	ENSG00000283378	CNTNAP3C	TRUE	FALSE
chr9	61425851	T	C	ENST00000636699	ENSG00000283378	CNTNAP3C	TRUE	FALSE
chr9	61425851	T	G	ENST00000636699	ENSG00000283378	CNTNAP3C	TRUE	FALSE
chr9	61440603	A	C	ENST00000636699	ENSG00000283378	CNTNAP3C	TRUE	FALSE
chr9	61440603	A	G	ENST00000636699	ENSG00000283378	CNTNAP3C	TRUE	FALSE
chr9	61440603	A	T	ENST00000636699	ENSG00000283378	CNTNAP3C	TRUE	FALSE
chr9	61440604	G	A	ENST00000636699	ENSG00000283378	CNTNAP3C	TRUE	FALSE
chr9	61440604	G	C	ENST00000636699	ENSG00000283378	CNTNAP3C	TRUE	FALSE
chr9	61440604	G	T	ENST00000636699	ENSG00000283378	CNTNAP3C	TRUE	FALSE
chr9	61440610	G	T	ENST00000636699	ENSG00000283378	CNTNAP3C
chr9	61440621	T	A	ENST00000636699	ENSG00000283378	CNTNAP3C
chr9	61440621	T	G	ENST00000636699	ENSG00000283378	CNTNAP3C
chr9	61440628	G	T	ENST00000636699	ENSG00000283378	CNTNAP3C
chr9	61440631	C	T	ENST00000636699	ENSG00000283378	CNTNAP3C
chr9	61440648	T	A	ENST00000636699	ENSG00000283378	CNTNAP3C
chr9	61440648	T	G	ENST00000636699	ENSG00000283378	CNTNAP3C
chr9	61440649	A	T	ENST00000636699	ENSG00000283378	CNTNAP3C
chr9	61440658	A	T	ENST00000636699	ENSG00000283378	CNTNAP3C
chr9	61440661	A	T	ENST00000636699	ENSG00000283378	CNTNAP3C
chr9	61440668	T	A	ENST00000636699	ENSG00000283378	CNTNAP3C
chr9	61440668	T	G	ENST00000636699	ENSG00000283378	CNTNAP3C
chr9	61440670	A	T	ENST00000636699	ENSG00000283378	CNTNAP3C
chr9	61440679	A	T	ENST00000636699	ENSG00000283378	CNTNAP3C
chr9	61440695	T	A	ENST00000636699	ENSG00000283378	CNTNAP3C
chr9	61440697	A	T	ENST00000636699	ENSG00000283378	CNTNAP3C
chr9	61440703	A	T	ENST00000636699	ENSG00000283378	CNTNAP3C
chr9	61440712	C	T	ENST00000636699	ENSG00000283378	CNTNAP3C
chr9	61440721	G	T	ENST00000636699	ENSG00000283378	CNTNAP3C
chr9	61440736	A	T	ENST00000636699	ENSG00000283378	CNTNAP3C
chr9	61440739	G	T	ENST00000636699	ENSG00000283378	CNTNAP3C
chr9	61440742	G	T	ENST00000636699	ENSG00000283378	CNTNAP3C
chr9	61440745	C	T	ENST00000636699	ENSG00000283378	CNTNAP3C
chr9	61440751	G	T	ENST00000636699	ENSG00000283378	CNTNAP3C
chr9	61440769	G	T	ENST00000636699	ENSG00000283378	CNTNAP3C
chr9	61440773	T	A	ENST00000636699	ENSG00000283378	CNTNAP3C
chr9	61440773	T	G	ENST00000636699	ENSG00000283378	CNTNAP3C
chr9	61440778	A	T	ENST00000636699	ENSG00000283378	CNTNAP3C
chr9	61440781	G	T	ENST00000636699	ENSG00000283378	CNTNAP3C
chr9	61440784	A	T	ENST00000636699	ENSG00000283378	CNTNAP3C
chr9	61440806	C	A	ENST00000636699	ENSG00000283378	CNTNAP3C
chr9	61440806	C	G	ENST00000636699	ENSG00000283378	CNTNAP3C
chr9	61440809	G	A	ENST00000636699	ENSG00000283378	CNTNAP3C	TRUE	FALSE
chr9	61440809	G	C	ENST00000636699	ENSG00000283378	CNTNAP3C	TRUE	FALSE
chr9	61440809	G	T	ENST00000636699	ENSG00000283378	CNTNAP3C	TRUE	FALSE
chr9	61440810	T	A	ENST00000636699	ENSG00000283378	CNTNAP3C	TRUE	FALSE
chr9	61440810	T	C	ENST00000636699	ENSG00000283378	CNTNAP3C	TRUE	FALSE
chr9	61440810	T	G	ENST00000636699	ENSG00000283378	CNTNAP3C	TRUE	FALSE
chr9	61441461	A	C	ENST00000636699	ENSG00000283378	CNTNAP3C	TRUE	FALSE
chr9	61441461	A	G	ENST00000636699	ENSG00000283378	CNTNAP3C	TRUE	FALSE
chr9	61441461	A	T	ENST00000636699	ENSG00000283378	CNTNAP3C	TRUE	FALSE
chr9	61441462	G	A	ENST00000636699	ENSG00000283378	CNTNAP3C	TRUE	FALSE
chr9	61441462	G	C	ENST00000636699	ENSG00000283378	CNTNAP3C	TRUE	FALSE
chr9	61441462	G	T	ENST00000636699	ENSG00000283378	CNTNAP3C	TRUE	FALSE
chr9	61441471	A	T	ENST00000636699	ENSG00000283378	CNTNAP3C
chr9	61441528	C	T	ENST00000636699	ENSG00000283378	CNTNAP3C
chr9	61441535	G	A	ENST00000636699	ENSG00000283378	CNTNAP3C
chr9	61441536	G	A	ENST00000636699	ENSG00000283378	CNTNAP3C
chr9	61441552	G	T	ENST00000636699	ENSG00000283378	CNTNAP3C
chr9	61441567	C	T	ENST00000636699	ENSG00000283378	CNTNAP3C
chr9	61441588	A	T	ENST00000636699	ENSG00000283378	CNTNAP3C
chr9	61441606	C	T	ENST00000636699	ENSG00000283378	CNTNAP3C
chr9	61441612	A	T	ENST00000636699	ENSG00000283378	CNTNAP3C
chr9	61441615	G	T	ENST00000636699	ENSG00000283378	CNTNAP3C
chr9	61441629	C	A	ENST00000636699	ENSG00000283378	CNTNAP3C
chr9	61441629	C	G	ENST00000636699	ENSG00000283378	CNTNAP3C
chr9	61441631	T	A	ENST00000636699	ENSG00000283378	CNTNAP3C
chr9	61441645	G	T	ENST00000636699	ENSG00000283378	CNTNAP3C
chr9	61441648	G	A	ENST00000636699	ENSG00000283378	CNTNAP3C	TRUE	FALSE
chr9	61441648	G	C	ENST00000636699	ENSG00000283378	CNTNAP3C	TRUE	FALSE
chr9	61441648	G	T	ENST00000636699	ENSG00000283378	CNTNAP3C	TRUE	FALSE
chr9	61441649	T	A	ENST00000636699	ENSG00000283378	CNTNAP3C	TRUE	FALSE
chr9	61441649	T	C	ENST00000636699	ENSG00000283378	CNTNAP3C	TRUE	FALSE
chr9	61441649	T	G	ENST00000636699	ENSG00000283378	CNTNAP3C	TRUE	FALSE
chr9	61442871	A	C	ENST00000636699	ENSG00000283378	CNTNAP3C	TRUE	FALSE
chr9	61442871	A	G	ENST00000636699	ENSG00000283378	CNTNAP3C	TRUE	FALSE
chr9	61442871	A	T	ENST00000636699	ENSG00000283378	CNTNAP3C	TRUE	FALSE
chr9	61442872	G	A	ENST00000636699	ENSG00000283378	CNTNAP3C	TRUE	FALSE
chr9	61442872	G	C	ENST00000636699	ENSG00000283378	CNTNAP3C	TRUE	FALSE
chr9	61442872	G	T	ENST00000636699	ENSG00000283378	CNTNAP3C	TRUE	FALSE
chr9	61442885	G	T	ENST00000636699	ENSG00000283378	CNTNAP3C
chr9	61442900	G	T	ENST00000636699	ENSG00000283378	CNTNAP3C
chr9	61442903	A	T	ENST00000636699	ENSG00000283378	CNTNAP3C
chr9	61442907	C	A	ENST00000636699	ENSG00000283378	CNTNAP3C
chr9	61442918	A	T	ENST00000636699	ENSG00000283378	CNTNAP3C
chr9	61442924	A	T	ENST00000636699	ENSG00000283378	CNTNAP3C
chr9	61442941	T	A	ENST00000636699	ENSG00000283378	CNTNAP3C
chr9	61442943	T	A	ENST00000636699	ENSG00000283378	CNTNAP3C
chr9	61442943	T	G	ENST00000636699	ENSG00000283378	CNTNAP3C
chr9	61442945	G	T	ENST00000636699	ENSG00000283378	CNTNAP3C
chr9	61442956	T	A	ENST00000636699	ENSG00000283378	CNTNAP3C
chr9	61442956	T	G	ENST00000636699	ENSG00000283378	CNTNAP3C
chr9	61442959	T	A	ENST00000636699	ENSG00000283378	CNTNAP3C
chr9	61442959	T	G	ENST00000636699	ENSG00000283378	CNTNAP3C
chr9	61442963	G	T	ENST00000636699	ENSG00000283378	CNTNAP3C
chr9	61442978	G	T	ENST00000636699	ENSG00000283378	CNTNAP3C
chr9	61442982	T	A	ENST00000636699	ENSG00000283378	CNTNAP3C
chr9	61442982	T	G	ENST00000636699	ENSG00000283378	CNTNAP3C
chr9	61442987	A	T	ENST00000636699	ENSG00000283378	CNTNAP3C
chr9	61442990	A	T	ENST00000636699	ENSG00000283378	CNTNAP3C
chr9	61442996	A	T	ENST00000636699	ENSG00000283378	CNTNAP3C
chr9	61443002	C	T	ENST00000636699	ENSG00000283378	CNTNAP3C
chr9	61443017	G	A	ENST00000636699	ENSG00000283378	CNTNAP3C	TRUE	FALSE
chr9	61443017	G	C	ENST00000636699	ENSG00000283378	CNTNAP3C	TRUE	FALSE
chr9	61443017	G	T	ENST00000636699	ENSG00000283378	CNTNAP3C	TRUE	FALSE
chr9	61443018	T	A	ENST00000636699	ENSG00000283378	CNTNAP3C	TRUE	FALSE
chr9	61443018	T	C	ENST00000636699	ENSG00000283378	CNTNAP3C	TRUE	FALSE
chr9	61443018	T	G	ENST00000636699	ENSG00000283378	CNTNAP3C	TRUE	FALSE
chr9	61447336	A	C	ENST00000636699	ENSG00000283378	CNTNAP3C	TRUE	FALSE
chr9	61447336	A	G	ENST00000636699	ENSG00000283378	CNTNAP3C	TRUE	FALSE
chr9	61447336	A	T	ENST00000636699	ENSG00000283378	CNTNAP3C	TRUE	FALSE
chr9	61447337	G	A	ENST00000636699	ENSG00000283378	CNTNAP3C	TRUE	FALSE
chr9	61447337	G	C	ENST00000636699	ENSG00000283378	CNTNAP3C	TRUE	FALSE
chr9	61447337	G	T	ENST00000636699	ENSG00000283378	CNTNAP3C	TRUE	FALSE
chr9	61447338	G	T	ENST00000636699	ENSG00000283378	CNTNAP3C
chr9	61447354	C	A	ENST00000636699	ENSG00000283378	CNTNAP3C
chr9	61447354	C	G	ENST00000636699	ENSG00000283378	CNTNAP3C
chr9	61447358	T	A	ENST00000636699	ENSG00000283378	CNTNAP3C
chr9	61447362	C	T	ENST00000636699	ENSG00000283378	CNTNAP3C
chr9	61447368	C	T	ENST00000636699	ENSG00000283378	CNTNAP3C
chr9	61447406	T	A	ENST00000636699	ENSG00000283378	CNTNAP3C
chr9	61447406	T	G	ENST00000636699	ENSG00000283378	CNTNAP3C
chr9	61447431	G	T	ENST00000636699	ENSG00000283378	CNTNAP3C
chr9	61447437	A	T	ENST00000636699	ENSG00000283378	CNTNAP3C
chr9	61447455	C	T	ENST00000636699	ENSG00000283378	CNTNAP3C
chr9	61447461	C	T	ENST00000636699	ENSG00000283378	CNTNAP3C
chr9	61447468	G	A	ENST00000636699	ENSG00000283378	CNTNAP3C
chr9	61447469	G	A	ENST00000636699	ENSG00000283378	CNTNAP3C
chr9	61447473	A	T	ENST00000636699	ENSG00000283378	CNTNAP3C
chr9	61447479	G	T	ENST00000636699	ENSG00000283378	CNTNAP3C
chr9	61447486	T	A	ENST00000636699	ENSG00000283378	CNTNAP3C
chr9	61447497	G	T	ENST00000636699	ENSG00000283378	CNTNAP3C
chr9	61447503	C	T	ENST00000636699	ENSG00000283378	CNTNAP3C
chr9	61447513	C	A	ENST00000636699	ENSG00000283378	CNTNAP3C
chr9	61447513	C	G	ENST00000636699	ENSG00000283378	CNTNAP3C
chr9	61447536	A	T	ENST00000636699	ENSG00000283378	CNTNAP3C
chr9	61447545	A	T	ENST00000636699	ENSG00000283378	CNTNAP3C
chr9	61447551	A	T	ENST00000636699	ENSG00000283378	CNTNAP3C
chr9	61447566	C	T	ENST00000636699	ENSG00000283378	CNTNAP3C
chr9	61447572	G	T	ENST00000636699	ENSG00000283378	CNTNAP3C
chr9	61447575	C	T	ENST00000636699	ENSG00000283378	CNTNAP3C
chr9	61447579	C	A	ENST00000636699	ENSG00000283378	CNTNAP3C
chr9	61447579	C	G	ENST00000636699	ENSG00000283378	CNTNAP3C
chr9	61447600	G	A	ENST00000636699	ENSG00000283378	CNTNAP3C	TRUE	FALSE
chr9	61447600	G	C	ENST00000636699	ENSG00000283378	CNTNAP3C	TRUE	FALSE
chr9	61447600	G	T	ENST00000636699	ENSG00000283378	CNTNAP3C	TRUE	FALSE
chr9	61447601	T	A	ENST00000636699	ENSG00000283378	CNTNAP3C	TRUE	FALSE
chr9	61447601	T	C	ENST00000636699	ENSG00000283378	CNTNAP3C	TRUE	FALSE
chr9	61447601	T	G	ENST00000636699	ENSG00000283378	CNTNAP3C	TRUE	FALSE
chr9	61452885	A	C	ENST00000636699	ENSG00000283378	CNTNAP3C	TRUE	FALSE
chr9	61452885	A	G	ENST00000636699	ENSG00000283378	CNTNAP3C	TRUE	FALSE
chr9	61452885	A	T	ENST00000636699	ENSG00000283378	CNTNAP3C	TRUE	FALSE
chr9	61452886	G	A	ENST00000636699	ENSG00000283378	CNTNAP3C	TRUE	FALSE
chr9	61452886	G	C	ENST00000636699	ENSG00000283378	CNTNAP3C	TRUE	FALSE
chr9	61452886	G	T	ENST00000636699	ENSG00000283378	CNTNAP3C	TRUE	FALSE
chr9	61452892	G	T	ENST00000636699	ENSG00000283378	CNTNAP3C	FALSE	FALSE
chr9	61452896	T	A	ENST00000636699	ENSG00000283378	CNTNAP3C	FALSE	FALSE
chr9	61452896	T	G	ENST00000636699	ENSG00000283378	CNTNAP3C	FALSE	FALSE
chr9	61452907	C	T	ENST00000636699	ENSG00000283378	CNTNAP3C	FALSE	FALSE
chr9	61452911	G	A	ENST00000636699	ENSG00000283378	CNTNAP3C	FALSE	FALSE
chr9	61452912	G	A	ENST00000636699	ENSG00000283378	CNTNAP3C	FALSE	FALSE
chr9	61452934	A	T	ENST00000636699	ENSG00000283378	CNTNAP3C	FALSE	FALSE
chr9	61452938	G	A	ENST00000636699	ENSG00000283378	CNTNAP3C	FALSE	FALSE
chr9	61452939	G	A	ENST00000636699	ENSG00000283378	CNTNAP3C	FALSE	FALSE
chr9	61452979	C	T	ENST00000636699	ENSG00000283378	CNTNAP3C	FALSE	FALSE
chr9	61453007	C	A	ENST00000636699	ENSG00000283378	CNTNAP3C	FALSE	FALSE
chr9	61453007	C	G	ENST00000636699	ENSG00000283378	CNTNAP3C	FALSE	FALSE
chr9	61453020	T	A	ENST00000636699	ENSG00000283378	CNTNAP3C	FALSE	FALSE
chr9	61453020	T	G	ENST00000636699	ENSG00000283378	CNTNAP3C	FALSE	FALSE
chr9	61453023	T	A	ENST00000636699	ENSG00000283378	CNTNAP3C	FALSE	FALSE
chr9	61453023	T	G	ENST00000636699	ENSG00000283378	CNTNAP3C	FALSE	FALSE
chr9	61453027	G	T	ENST00000636699	ENSG00000283378	CNTNAP3C	FALSE	FALSE
chr9	64369678	A	T	ENST00000357336	ENSG00000172014	ANKRD20A4P	FALSE	FALSE
chr9	64369682	T	A	ENST00000357336	ENSG00000172014	ANKRD20A4P	FALSE	FALSE
chr9	64369682	T	G	ENST00000357336	ENSG00000172014	ANKRD20A4P	FALSE	FALSE
chr9	64369708	C	T	ENST00000357336	ENSG00000172014	ANKRD20A4P	FALSE	FALSE
chr9	64369717	C	T	ENST00000357336	ENSG00000172014	ANKRD20A4P	FALSE	FALSE
chr9	64369740	C	A	ENST00000357336	ENSG00000172014	ANKRD20A4P		FALSE
chr9	64369740	C	G	ENST00000357336	ENSG00000172014	ANKRD20A4P		FALSE
chr9	64369750	G	T	ENST00000357336	ENSG00000172014	ANKRD20A4P
chr9	64369755	C	A	ENST00000357336	ENSG00000172014	ANKRD20A4P
chr9	64369755	C	G	ENST00000357336	ENSG00000172014	ANKRD20A4P
chr9	64369756	C	T	ENST00000357336	ENSG00000172014	ANKRD20A4P
chr9	64369771	G	T	ENST00000357336	ENSG00000172014	ANKRD20A4P
chr9	64369777	C	T	ENST00000357336	ENSG00000172014	ANKRD20A4P
chr9	64369780	A	T	ENST00000357336	ENSG00000172014	ANKRD20A4P
chr9	64369801	A	T	ENST00000357336	ENSG00000172014	ANKRD20A4P
chr9	64369816	G	T	ENST00000357336	ENSG00000172014	ANKRD20A4P
chr9	64369822	G	T	ENST00000357336	ENSG00000172014	ANKRD20A4P
chr9	64369830	C	A	ENST00000357336	ENSG00000172014	ANKRD20A4P
chr9	64369832	T	A	ENST00000357336	ENSG00000172014	ANKRD20A4P
chr9	64369846	G	T	ENST00000357336	ENSG00000172014	ANKRD20A4P
chr9	64369849	G	T	ENST00000357336	ENSG00000172014	ANKRD20A4P
chr9	64369867	A	T	ENST00000357336	ENSG00000172014	ANKRD20A4P
chr9	64369870	C	T	ENST00000357336	ENSG00000172014	ANKRD20A4P
chr9	64369876	A	T	ENST00000357336	ENSG00000172014	ANKRD20A4P
chr9	64369878	G	A	ENST00000357336	ENSG00000172014	ANKRD20A4P	TRUE	FALSE
chr9	64369878	G	C	ENST00000357336	ENSG00000172014	ANKRD20A4P	TRUE	FALSE
chr9	64369878	G	T	ENST00000357336	ENSG00000172014	ANKRD20A4P	TRUE	FALSE
chr9	64369879	T	A	ENST00000357336	ENSG00000172014	ANKRD20A4P	TRUE	FALSE
chr9	64369879	T	C	ENST00000357336	ENSG00000172014	ANKRD20A4P	TRUE	FALSE
chr9	64369879	T	G	ENST00000357336	ENSG00000172014	ANKRD20A4P	TRUE	FALSE
chr9	64373185	A	C	ENST00000357336	ENSG00000172014	ANKRD20A4P	TRUE	FALSE
chr9	64373185	A	G	ENST00000357336	ENSG00000172014	ANKRD20A4P	TRUE	FALSE
chr9	64373185	A	T	ENST00000357336	ENSG00000172014	ANKRD20A4P	TRUE	FALSE
chr9	64373186	G	A	ENST00000357336	ENSG00000172014	ANKRD20A4P	TRUE	FALSE
chr9	64373186	G	C	ENST00000357336	ENSG00000172014	ANKRD20A4P	TRUE	FALSE
chr9	64373186	G	T	ENST00000357336	ENSG00000172014	ANKRD20A4P	TRUE	FALSE
chr9	64373201	T	A	ENST00000357336	ENSG00000172014	ANKRD20A4P
chr9	64373208	T	A	ENST00000357336	ENSG00000172014	ANKRD20A4P
chr9	64373224	C	T	ENST00000357336	ENSG00000172014	ANKRD20A4P
chr9	64373248	A	T	ENST00000357336	ENSG00000172014	ANKRD20A4P
chr9	64373251	A	T	ENST00000357336	ENSG00000172014	ANKRD20A4P
chr9	64373256	C	A	ENST00000357336	ENSG00000172014	ANKRD20A4P
chr9	64373257	C	T	ENST00000357336	ENSG00000172014	ANKRD20A4P
chr9	64373271	T	A	ENST00000357336	ENSG00000172014	ANKRD20A4P
chr9	64373275	A	T	ENST00000357336	ENSG00000172014	ANKRD20A4P
chr9	64373278	G	T	ENST00000357336	ENSG00000172014	ANKRD20A4P
chr9	64373284	A	T	ENST00000357336	ENSG00000172014	ANKRD20A4P
chr9	64373294	T	A	ENST00000357336	ENSG00000172014	ANKRD20A4P
chr9	64373299	C	T	ENST00000357336	ENSG00000172014	ANKRD20A4P
chr9	64373302	G	A	ENST00000357336	ENSG00000172014	ANKRD20A4P	TRUE	FALSE
chr9	64373302	G	C	ENST00000357336	ENSG00000172014	ANKRD20A4P	TRUE	FALSE
chr9	64373302	G	T	ENST00000357336	ENSG00000172014	ANKRD20A4P	TRUE	FALSE
chr9	64373303	T	A	ENST00000357336	ENSG00000172014	ANKRD20A4P	TRUE	FALSE
chr9	64373303	T	C	ENST00000357336	ENSG00000172014	ANKRD20A4P	TRUE	FALSE
chr9	64373303	T	G	ENST00000357336	ENSG00000172014	ANKRD20A4P	TRUE	FALSE
chr9	64373462	A	C	ENST00000357336	ENSG00000172014	ANKRD20A4P	TRUE	FALSE
chr9	64373462	A	G	ENST00000357336	ENSG00000172014	ANKRD20A4P	TRUE	FALSE
chr9	64373462	A	T	ENST00000357336	ENSG00000172014	ANKRD20A4P	TRUE	FALSE
chr9	64373463	G	A	ENST00000357336	ENSG00000172014	ANKRD20A4P	TRUE	FALSE
chr9	64373463	G	C	ENST00000357336	ENSG00000172014	ANKRD20A4P	TRUE	FALSE
chr9	64373463	G	T	ENST00000357336	ENSG00000172014	ANKRD20A4P	TRUE	FALSE
chr9	64373475	C	A	ENST00000357336	ENSG00000172014	ANKRD20A4P
chr9	64373476	C	T	ENST00000357336	ENSG00000172014	ANKRD20A4P
chr9	64373479	G	T	ENST00000357336	ENSG00000172014	ANKRD20A4P
chr9	64373482	G	T	ENST00000357336	ENSG00000172014	ANKRD20A4P
chr9	64373490	T	A	ENST00000357336	ENSG00000172014	ANKRD20A4P
chr9	64373506	G	T	ENST00000357336	ENSG00000172014	ANKRD20A4P
chr9	64373530	A	T	ENST00000357336	ENSG00000172014	ANKRD20A4P
chr9	64373541	C	A	ENST00000357336	ENSG00000172014	ANKRD20A4P
chr9	64373541	C	G	ENST00000357336	ENSG00000172014	ANKRD20A4P
chr9	64373562	T	A	ENST00000357336	ENSG00000172014	ANKRD20A4P
chr9	64373562	T	G	ENST00000357336	ENSG00000172014	ANKRD20A4P
chr9	64373571	T	A	ENST00000357336	ENSG00000172014	ANKRD20A4P
chr9	64373571	T	G	ENST00000357336	ENSG00000172014	ANKRD20A4P
chr9	64373575	G	T	ENST00000357336	ENSG00000172014	ANKRD20A4P
chr9	64373585	C	A	ENST00000357336	ENSG00000172014	ANKRD20A4P
chr9	64373585	C	G	ENST00000357336	ENSG00000172014	ANKRD20A4P
chr9	64373593	G	T	ENST00000357336	ENSG00000172014	ANKRD20A4P
chr9	64373596	A	T	ENST00000357336	ENSG00000172014	ANKRD20A4P
chr9	64373623	G	T	ENST00000357336	ENSG00000172014	ANKRD20A4P
chr9	64373635	A	T	ENST00000357336	ENSG00000172014	ANKRD20A4P
chr9	64373638	G	A	ENST00000357336	ENSG00000172014	ANKRD20A4P	TRUE	FALSE
chr9	64373638	G	C	ENST00000357336	ENSG00000172014	ANKRD20A4P	TRUE	FALSE
chr9	64373638	G	T	ENST00000357336	ENSG00000172014	ANKRD20A4P	TRUE	FALSE
chr9	64373639	T	A	ENST00000357336	ENSG00000172014	ANKRD20A4P	TRUE	FALSE
chr9	64373639	T	C	ENST00000357336	ENSG00000172014	ANKRD20A4P	TRUE	FALSE
chr9	64373639	T	G	ENST00000357336	ENSG00000172014	ANKRD20A4P	TRUE	FALSE
chr9	64377519	A	C	ENST00000357336	ENSG00000172014	ANKRD20A4P	FALSE	FALSE
chr9	64377519	A	G	ENST00000357336	ENSG00000172014	ANKRD20A4P	FALSE	FALSE
chr9	64377519	A	T	ENST00000357336	ENSG00000172014	ANKRD20A4P	FALSE	FALSE
chr9	64377520	G	A	ENST00000357336	ENSG00000172014	ANKRD20A4P	FALSE	FALSE
chr9	64377520	G	C	ENST00000357336	ENSG00000172014	ANKRD20A4P	FALSE	FALSE
chr9	64377520	G	T	ENST00000357336	ENSG00000172014	ANKRD20A4P	FALSE	FALSE
chr9	64377540	T	A	ENST00000357336	ENSG00000172014	ANKRD20A4P
chr9	64377540	T	G	ENST00000357336	ENSG00000172014	ANKRD20A4P
chr9	64377556	C	A	ENST00000357336	ENSG00000172014	ANKRD20A4P
chr9	64377557	A	T	ENST00000357336	ENSG00000172014	ANKRD20A4P
chr9	64377560	A	T	ENST00000357336	ENSG00000172014	ANKRD20A4P
chr9	64377563	G	T	ENST00000357336	ENSG00000172014	ANKRD20A4P
chr9	64377566	A	T	ENST00000357336	ENSG00000172014	ANKRD20A4P
chr9	64377575	G	T	ENST00000357336	ENSG00000172014	ANKRD20A4P
chr9	64377582	T	A	ENST00000357336	ENSG00000172014	ANKRD20A4P
chr9	64377582	T	G	ENST00000357336	ENSG00000172014	ANKRD20A4P
chr9	64377585	T	A	ENST00000357336	ENSG00000172014	ANKRD20A4P
chr9	64377587	A	T	ENST00000357336	ENSG00000172014	ANKRD20A4P
chr9	64377590	A	T	ENST00000357336	ENSG00000172014	ANKRD20A4P
chr9	64377593	A	T	ENST00000357336	ENSG00000172014	ANKRD20A4P
chr9	64377603	C	A	ENST00000357336	ENSG00000172014	ANKRD20A4P
chr9	64377603	C	G	ENST00000357336	ENSG00000172014	ANKRD20A4P
chr9	64377623	A	T	ENST00000357336	ENSG00000172014	ANKRD20A4P
chr9	64377628	G	A	ENST00000357336	ENSG00000172014	ANKRD20A4P	FALSE	FALSE
chr9	64377628	G	C	ENST00000357336	ENSG00000172014	ANKRD20A4P	FALSE	FALSE
chr9	64377628	G	T	ENST00000357336	ENSG00000172014	ANKRD20A4P	FALSE	FALSE
chr9	64377629	T	A	ENST00000357336	ENSG00000172014	ANKRD20A4P	FALSE	FALSE
chr9	64377629	T	C	ENST00000357336	ENSG00000172014	ANKRD20A4P	FALSE	FALSE
chr9	64377629	T	G	ENST00000357336	ENSG00000172014	ANKRD20A4P	FALSE	FALSE
chr9	64378672	A	C	ENST00000357336	ENSG00000172014	ANKRD20A4P	TRUE	FALSE
chr9	64378672	A	G	ENST00000357336	ENSG00000172014	ANKRD20A4P	TRUE	FALSE
chr9	64378672	A	T	ENST00000357336	ENSG00000172014	ANKRD20A4P	TRUE	FALSE
chr9	64378673	G	A	ENST00000357336	ENSG00000172014	ANKRD20A4P	TRUE	FALSE
chr9	64378673	G	C	ENST00000357336	ENSG00000172014	ANKRD20A4P	TRUE	FALSE
chr9	64378673	G	T	ENST00000357336	ENSG00000172014	ANKRD20A4P	TRUE	FALSE
chr9	64378676	C	A	ENST00000357336	ENSG00000172014	ANKRD20A4P
chr9	64378676	C	G	ENST00000357336	ENSG00000172014	ANKRD20A4P
chr9	64378698	C	A	ENST00000357336	ENSG00000172014	ANKRD20A4P
chr9	64378698	C	G	ENST00000357336	ENSG00000172014	ANKRD20A4P
chr9	64378701	T	A	ENST00000357336	ENSG00000172014	ANKRD20A4P
chr9	64378701	T	G	ENST00000357336	ENSG00000172014	ANKRD20A4P
chr9	64378706	C	A	ENST00000357336	ENSG00000172014	ANKRD20A4P
chr9	64378706	C	G	ENST00000357336	ENSG00000172014	ANKRD20A4P
chr9	64378732	A	T	ENST00000357336	ENSG00000172014	ANKRD20A4P
chr9	64378735	C	T	ENST00000357336	ENSG00000172014	ANKRD20A4P
chr9	64378756	C	T	ENST00000357336	ENSG00000172014	ANKRD20A4P
chr9	64378767	T	A	ENST00000357336	ENSG00000172014	ANKRD20A4P
chr9	64378768	G	T	ENST00000357336	ENSG00000172014	ANKRD20A4P
chr9	64378771	C	T	ENST00000357336	ENSG00000172014	ANKRD20A4P
chr9	64378780	G	T	ENST00000357336	ENSG00000172014	ANKRD20A4P
chr9	64378788	T	A	ENST00000357336	ENSG00000172014	ANKRD20A4P
chr9	64378788	T	G	ENST00000357336	ENSG00000172014	ANKRD20A4P
chr9	64378805	T	A	ENST00000357336	ENSG00000172014	ANKRD20A4P
chr9	64378810	A	T	ENST00000357336	ENSG00000172014	ANKRD20A4P
chr9	64378812	G	A	ENST00000357336	ENSG00000172014	ANKRD20A4P	TRUE	FALSE
chr9	64378812	G	C	ENST00000357336	ENSG00000172014	ANKRD20A4P	TRUE	TRUE
chr9	64378812	G	T	ENST00000357336	ENSG00000172014	ANKRD20A4P	TRUE	FALSE
chr9	64378813	T	A	ENST00000357336	ENSG00000172014	ANKRD20A4P	TRUE	TRUE
chr9	64378813	T	C	ENST00000357336	ENSG00000172014	ANKRD20A4P	FALSE	FALSE
chr9	64378813	T	G	ENST00000357336	ENSG00000172014	ANKRD20A4P	TRUE	TRUE
chr9	64381402	A	C	ENST00000357336	ENSG00000172014	ANKRD20A4P	TRUE	FALSE
chr9	64381402	A	G	ENST00000357336	ENSG00000172014	ANKRD20A4P	TRUE	FALSE
chr9	64381402	A	T	ENST00000357336	ENSG00000172014	ANKRD20A4P	TRUE	FALSE
chr9	64381403	G	A	ENST00000357336	ENSG00000172014	ANKRD20A4P	TRUE	FALSE
chr9	64381403	G	C	ENST00000357336	ENSG00000172014	ANKRD20A4P	TRUE	FALSE
chr9	64381403	G	T	ENST00000357336	ENSG00000172014	ANKRD20A4P	TRUE	FALSE
chr9	64381408	C	T	ENST00000357336	ENSG00000172014	ANKRD20A4P
chr9	64381411	C	T	ENST00000357336	ENSG00000172014	ANKRD20A4P
chr9	64381414	C	T	ENST00000357336	ENSG00000172014	ANKRD20A4P
chr9	64381421	T	A	ENST00000357336	ENSG00000172014	ANKRD20A4P
chr9	64381423	G	T	ENST00000357336	ENSG00000172014	ANKRD20A4P
chr9	64381429	A	T	ENST00000357336	ENSG00000172014	ANKRD20A4P
chr9	64381432	A	T	ENST00000357336	ENSG00000172014	ANKRD20A4P
chr9	64381435	A	T	ENST00000357336	ENSG00000172014	ANKRD20A4P
chr9	64381444	A	T	ENST00000357336	ENSG00000172014	ANKRD20A4P
chr9	64381447	A	T	ENST00000357336	ENSG00000172014	ANKRD20A4P
chr9	64381450	G	T	ENST00000357336	ENSG00000172014	ANKRD20A4P
chr9	64381453	A	T	ENST00000357336	ENSG00000172014	ANKRD20A4P
chr9	64381457	C	A	ENST00000357336	ENSG00000172014	ANKRD20A4P
chr9	64381457	C	G	ENST00000357336	ENSG00000172014	ANKRD20A4P
chr9	64381460	G	A	ENST00000357336	ENSG00000172014	ANKRD20A4P	TRUE	FALSE
chr9	64381460	G	C	ENST00000357336	ENSG00000172014	ANKRD20A4P	TRUE	FALSE
chr9	64381460	G	T	ENST00000357336	ENSG00000172014	ANKRD20A4P	TRUE	FALSE
chr9	64381461	T	A	ENST00000357336	ENSG00000172014	ANKRD20A4P	TRUE	FALSE
chr9	64381461	T	C	ENST00000357336	ENSG00000172014	ANKRD20A4P	TRUE	FALSE
chr9	64381461	T	G	ENST00000357336	ENSG00000172014	ANKRD20A4P	TRUE	FALSE
chr9	64388002	A	C	ENST00000357336	ENSG00000172014	ANKRD20A4P	TRUE	FALSE
chr9	64388002	A	G	ENST00000357336	ENSG00000172014	ANKRD20A4P	TRUE	FALSE
chr9	64388002	A	T	ENST00000357336	ENSG00000172014	ANKRD20A4P	TRUE	FALSE
chr9	64388003	G	A	ENST00000357336	ENSG00000172014	ANKRD20A4P	TRUE	FALSE
chr9	64388003	G	C	ENST00000357336	ENSG00000172014	ANKRD20A4P	TRUE	FALSE
chr9	64388003	G	T	ENST00000357336	ENSG00000172014	ANKRD20A4P	TRUE	FALSE
chr9	64388009	G	T	ENST00000357336	ENSG00000172014	ANKRD20A4P
chr9	64388021	G	T	ENST00000357336	ENSG00000172014	ANKRD20A4P
chr9	64388035	G	A	ENST00000357336	ENSG00000172014	ANKRD20A4P	TRUE	FALSE
chr9	64388035	G	C	ENST00000357336	ENSG00000172014	ANKRD20A4P	TRUE	FALSE
chr9	64388035	G	T	ENST00000357336	ENSG00000172014	ANKRD20A4P	TRUE	FALSE
chr9	64388036	T	A	ENST00000357336	ENSG00000172014	ANKRD20A4P	TRUE	FALSE
chr9	64388036	T	C	ENST00000357336	ENSG00000172014	ANKRD20A4P	TRUE	FALSE
chr9	64388036	T	G	ENST00000357336	ENSG00000172014	ANKRD20A4P	TRUE	FALSE
chr9	64390715	A	C	ENST00000357336	ENSG00000172014	ANKRD20A4P	TRUE	FALSE
chr9	64390715	A	G	ENST00000357336	ENSG00000172014	ANKRD20A4P	TRUE	FALSE
chr9	64390715	A	T	ENST00000357336	ENSG00000172014	ANKRD20A4P	TRUE	FALSE
chr9	64390716	G	A	ENST00000357336	ENSG00000172014	ANKRD20A4P	TRUE	FALSE
chr9	64390716	G	C	ENST00000357336	ENSG00000172014	ANKRD20A4P	TRUE	FALSE
chr9	64390716	G	T	ENST00000357336	ENSG00000172014	ANKRD20A4P	TRUE	FALSE
chr9	64390727	G	T	ENST00000357336	ENSG00000172014	ANKRD20A4P
chr9	64390743	C	A	ENST00000357336	ENSG00000172014	ANKRD20A4P
chr9	64390743	C	G	ENST00000357336	ENSG00000172014	ANKRD20A4P
chr9	64390746	T	A	ENST00000357336	ENSG00000172014	ANKRD20A4P
chr9	64390755	C	A	ENST00000357336	ENSG00000172014	ANKRD20A4P
chr9	64390763	A	T	ENST00000357336	ENSG00000172014	ANKRD20A4P
chr9	64390770	T	A	ENST00000357336	ENSG00000172014	ANKRD20A4P
chr9	64390784	A	T	ENST00000357336	ENSG00000172014	ANKRD20A4P
chr9	64390787	G	A	ENST00000357336	ENSG00000172014	ANKRD20A4P	TRUE	FALSE
chr9	64390787	G	C	ENST00000357336	ENSG00000172014	ANKRD20A4P	TRUE	FALSE
chr9	64390787	G	T	ENST00000357336	ENSG00000172014	ANKRD20A4P	TRUE	FALSE
chr9	64390788	T	A	ENST00000357336	ENSG00000172014	ANKRD20A4P	TRUE	FALSE
chr9	64390788	T	C	ENST00000357336	ENSG00000172014	ANKRD20A4P	TRUE	FALSE
chr9	64390788	T	G	ENST00000357336	ENSG00000172014	ANKRD20A4P	TRUE	FALSE
chr9	64394736	A	C	ENST00000357336	ENSG00000172014	ANKRD20A4P	TRUE	FALSE
chr9	64394736	A	G	ENST00000357336	ENSG00000172014	ANKRD20A4P	TRUE	FALSE
chr9	64394736	A	T	ENST00000357336	ENSG00000172014	ANKRD20A4P	TRUE	FALSE
chr9	64394737	G	A	ENST00000357336	ENSG00000172014	ANKRD20A4P	TRUE	FALSE
chr9	64394737	G	C	ENST00000357336	ENSG00000172014	ANKRD20A4P	TRUE	FALSE
chr9	64394737	G	T	ENST00000357336	ENSG00000172014	ANKRD20A4P	TRUE	FALSE
chr9	64394738	C	T	ENST00000357336	ENSG00000172014	ANKRD20A4P
chr9	64394743	T	A	ENST00000357336	ENSG00000172014	ANKRD20A4P
chr9	64394750	G	T	ENST00000357336	ENSG00000172014	ANKRD20A4P
chr9	64394753	A	T	ENST00000357336	ENSG00000172014	ANKRD20A4P
chr9	64394760	C	A	ENST00000357336	ENSG00000172014	ANKRD20A4P
chr9	64394760	C	G	ENST00000357336	ENSG00000172014	ANKRD20A4P
chr9	64394762	G	T	ENST00000357336	ENSG00000172014	ANKRD20A4P
chr9	64394769	T	A	ENST00000357336	ENSG00000172014	ANKRD20A4P
chr9	64394769	T	G	ENST00000357336	ENSG00000172014	ANKRD20A4P
chr9	64394774	G	T	ENST00000357336	ENSG00000172014	ANKRD20A4P
chr9	64394781	C	A	ENST00000357336	ENSG00000172014	ANKRD20A4P
chr9	64394786	G	T	ENST00000357336	ENSG00000172014	ANKRD20A4P
chr9	64394789	A	T	ENST00000357336	ENSG00000172014	ANKRD20A4P
chr9	64394792	G	T	ENST00000357336	ENSG00000172014	ANKRD20A4P
chr9	64394798	A	T	ENST00000357336	ENSG00000172014	ANKRD20A4P
chr9	64394810	G	T	ENST00000357336	ENSG00000172014	ANKRD20A4P
chr9	64394813	C	T	ENST00000357336	ENSG00000172014	ANKRD20A4P
chr9	64394816	G	T	ENST00000357336	ENSG00000172014	ANKRD20A4P
chr9	64394819	G	T	ENST00000357336	ENSG00000172014	ANKRD20A4P
chr9	64394823	G	A	ENST00000357336	ENSG00000172014	ANKRD20A4P	TRUE	FALSE
chr9	64394823	G	C	ENST00000357336	ENSG00000172014	ANKRD20A4P	TRUE	FALSE
chr9	64394823	G	T	ENST00000357336	ENSG00000172014	ANKRD20A4P	TRUE	FALSE
chr9	64394824	T	A	ENST00000357336	ENSG00000172014	ANKRD20A4P	TRUE	FALSE
chr9	64394824	T	C	ENST00000357336	ENSG00000172014	ANKRD20A4P	TRUE	FALSE
chr9	64394824	T	G	ENST00000357336	ENSG00000172014	ANKRD20A4P	TRUE	FALSE
chr9	64397555	A	C	ENST00000357336	ENSG00000172014	ANKRD20A4P	TRUE	FALSE
chr9	64397555	A	G	ENST00000357336	ENSG00000172014	ANKRD20A4P	TRUE	FALSE
chr9	64397555	A	T	ENST00000357336	ENSG00000172014	ANKRD20A4P	TRUE	FALSE
chr9	64397556	G	A	ENST00000357336	ENSG00000172014	ANKRD20A4P	TRUE	FALSE
chr9	64397556	G	C	ENST00000357336	ENSG00000172014	ANKRD20A4P	TRUE	FALSE
chr9	64397556	G	T	ENST00000357336	ENSG00000172014	ANKRD20A4P	TRUE	FALSE
chr9	64397568	A	T	ENST00000357336	ENSG00000172014	ANKRD20A4P
chr9	64397581	T	A	ENST00000357336	ENSG00000172014	ANKRD20A4P
chr9	64397583	A	T	ENST00000357336	ENSG00000172014	ANKRD20A4P
chr9	64397586	G	A	ENST00000357336	ENSG00000172014	ANKRD20A4P	TRUE	FALSE
chr9	64397586	G	C	ENST00000357336	ENSG00000172014	ANKRD20A4P	TRUE	FALSE
chr9	64397586	G	T	ENST00000357336	ENSG00000172014	ANKRD20A4P	TRUE	FALSE
chr9	64397587	T	A	ENST00000357336	ENSG00000172014	ANKRD20A4P	TRUE	FALSE
chr9	64397587	T	C	ENST00000357336	ENSG00000172014	ANKRD20A4P	TRUE	FALSE
chr9	64397587	T	G	ENST00000357336	ENSG00000172014	ANKRD20A4P	TRUE	FALSE
chr9	64397675	A	C	ENST00000357336	ENSG00000172014	ANKRD20A4P	TRUE	FALSE
chr9	64397675	A	G	ENST00000357336	ENSG00000172014	ANKRD20A4P	TRUE	FALSE
chr9	64397675	A	T	ENST00000357336	ENSG00000172014	ANKRD20A4P	TRUE	FALSE
chr9	64397676	G	A	ENST00000357336	ENSG00000172014	ANKRD20A4P	TRUE	FALSE
chr9	64397676	G	C	ENST00000357336	ENSG00000172014	ANKRD20A4P	TRUE	FALSE
chr9	64397676	G	T	ENST00000357336	ENSG00000172014	ANKRD20A4P	TRUE	FALSE
chr9	64397686	G	T	ENST00000357336	ENSG00000172014	ANKRD20A4P
chr9	64397692	G	T	ENST00000357336	ENSG00000172014	ANKRD20A4P
chr9	64397707	A	T	ENST00000357336	ENSG00000172014	ANKRD20A4P
chr9	64397710	G	T	ENST00000357336	ENSG00000172014	ANKRD20A4P
chr9	64397719	C	T	ENST00000357336	ENSG00000172014	ANKRD20A4P
chr9	64397722	A	T	ENST00000357336	ENSG00000172014	ANKRD20A4P
chr9	64397725	A	T	ENST00000357336	ENSG00000172014	ANKRD20A4P
chr9	64397734	C	T	ENST00000357336	ENSG00000172014	ANKRD20A4P
chr9	64397741	T	A	ENST00000357336	ENSG00000172014	ANKRD20A4P
chr9	64397743	A	T	ENST00000357336	ENSG00000172014	ANKRD20A4P
chr9	64397749	G	T	ENST00000357336	ENSG00000172014	ANKRD20A4P
chr9	64397750	G	A	ENST00000357336	ENSG00000172014	ANKRD20A4P	TRUE	FALSE
chr9	64397750	G	C	ENST00000357336	ENSG00000172014	ANKRD20A4P	TRUE	FALSE
chr9	64397750	G	T	ENST00000357336	ENSG00000172014	ANKRD20A4P	TRUE	FALSE
chr9	64397751	T	A	ENST00000357336	ENSG00000172014	ANKRD20A4P	TRUE	FALSE
chr9	64397751	T	C	ENST00000357336	ENSG00000172014	ANKRD20A4P	TRUE	FALSE
chr9	64397751	T	G	ENST00000357336	ENSG00000172014	ANKRD20A4P	TRUE	FALSE
chr9	64403715	A	C	ENST00000357336	ENSG00000172014	ANKRD20A4P	TRUE	FALSE
chr9	64403715	A	G	ENST00000357336	ENSG00000172014	ANKRD20A4P	TRUE	FALSE
chr9	64403715	A	T	ENST00000357336	ENSG00000172014	ANKRD20A4P	TRUE	FALSE
chr9	64403716	G	A	ENST00000357336	ENSG00000172014	ANKRD20A4P	TRUE	FALSE
chr9	64403716	G	C	ENST00000357336	ENSG00000172014	ANKRD20A4P	TRUE	FALSE
chr9	64403716	G	T	ENST00000357336	ENSG00000172014	ANKRD20A4P	TRUE	FALSE
chr9	64403719	C	T	ENST00000357336	ENSG00000172014	ANKRD20A4P
chr9	64403726	T	A	ENST00000357336	ENSG00000172014	ANKRD20A4P
chr9	64403726	T	G	ENST00000357336	ENSG00000172014	ANKRD20A4P
chr9	64403738	C	A	ENST00000357336	ENSG00000172014	ANKRD20A4P
chr9	64403738	C	G	ENST00000357336	ENSG00000172014	ANKRD20A4P
chr9	64403740	G	T	ENST00000357336	ENSG00000172014	ANKRD20A4P
chr9	64403743	G	T	ENST00000357336	ENSG00000172014	ANKRD20A4P
chr9	64403746	G	T	ENST00000357336	ENSG00000172014	ANKRD20A4P
chr9	64403749	C	T	ENST00000357336	ENSG00000172014	ANKRD20A4P
chr9	64403752	C	T	ENST00000357336	ENSG00000172014	ANKRD20A4P
chr9	64403761	G	T	ENST00000357336	ENSG00000172014	ANKRD20A4P
chr9	64403764	A	T	ENST00000357336	ENSG00000172014	ANKRD20A4P
chr9	64403770	G	T	ENST00000357336	ENSG00000172014	ANKRD20A4P
chr9	64403773	A	T	ENST00000357336	ENSG00000172014	ANKRD20A4P
chr9	64403776	A	T	ENST00000357336	ENSG00000172014	ANKRD20A4P
chr9	64403779	C	T	ENST00000357336	ENSG00000172014	ANKRD20A4P
chr9	64403785	C	T	ENST00000357336	ENSG00000172014	ANKRD20A4P
chr9	64403788	G	A	ENST00000357336	ENSG00000172014	ANKRD20A4P	TRUE	FALSE
chr9	64403788	G	C	ENST00000357336	ENSG00000172014	ANKRD20A4P	TRUE	FALSE
chr9	64403788	G	T	ENST00000357336	ENSG00000172014	ANKRD20A4P	TRUE	FALSE
chr9	64403789	T	A	ENST00000357336	ENSG00000172014	ANKRD20A4P	TRUE	FALSE
chr9	64403789	T	C	ENST00000357336	ENSG00000172014	ANKRD20A4P	TRUE	FALSE
chr9	64403789	T	G	ENST00000357336	ENSG00000172014	ANKRD20A4P	TRUE	FALSE
chr9	64407843	A	C	ENST00000357336	ENSG00000172014	ANKRD20A4P	TRUE	FALSE
chr9	64407843	A	G	ENST00000357336	ENSG00000172014	ANKRD20A4P	TRUE	FALSE
chr9	64407843	A	T	ENST00000357336	ENSG00000172014	ANKRD20A4P	TRUE	FALSE
chr9	64407844	G	A	ENST00000357336	ENSG00000172014	ANKRD20A4P	TRUE	FALSE
chr9	64407844	G	C	ENST00000357336	ENSG00000172014	ANKRD20A4P	TRUE	FALSE
chr9	64407844	G	T	ENST00000357336	ENSG00000172014	ANKRD20A4P	TRUE	FALSE
chr9	64407848	A	T	ENST00000357336	ENSG00000172014	ANKRD20A4P
chr9	64407851	G	T	ENST00000357336	ENSG00000172014	ANKRD20A4P
chr9	64407854	G	T	ENST00000357336	ENSG00000172014	ANKRD20A4P
chr9	64407869	A	T	ENST00000357336	ENSG00000172014	ANKRD20A4P
chr9	64407875	G	T	ENST00000357336	ENSG00000172014	ANKRD20A4P
chr9	64407878	A	T	ENST00000357336	ENSG00000172014	ANKRD20A4P
chr9	64407884	C	T	ENST00000357336	ENSG00000172014	ANKRD20A4P
chr9	64407891	C	A	ENST00000357336	ENSG00000172014	ANKRD20A4P
chr9	64407891	C	G	ENST00000357336	ENSG00000172014	ANKRD20A4P
chr9	64407893	G	T	ENST00000357336	ENSG00000172014	ANKRD20A4P
chr9	64407904	T	A	ENST00000357336	ENSG00000172014	ANKRD20A4P
chr9	64407932	A	T	ENST00000357336	ENSG00000172014	ANKRD20A4P
chr9	64407936	T	A	ENST00000357336	ENSG00000172014	ANKRD20A4P
chr9	64407936	T	G	ENST00000357336	ENSG00000172014	ANKRD20A4P
chr9	64407941	C	T	ENST00000357336	ENSG00000172014	ANKRD20A4P
chr9	64407944	C	T	ENST00000357336	ENSG00000172014	ANKRD20A4P
chr9	64407947	A	T	ENST00000357336	ENSG00000172014	ANKRD20A4P
chr9	64407950	A	T	ENST00000357336	ENSG00000172014	ANKRD20A4P
chr9	64407959	A	T	ENST00000357336	ENSG00000172014	ANKRD20A4P
chr9	64407967	T	A	ENST00000357336	ENSG00000172014	ANKRD20A4P
chr9	64407967	T	G	ENST00000357336	ENSG00000172014	ANKRD20A4P
chr9	64407971	C	T	ENST00000357336	ENSG00000172014	ANKRD20A4P
chr9	64407974	C	T	ENST00000357336	ENSG00000172014	ANKRD20A4P
chr9	64407983	A	T	ENST00000357336	ENSG00000172014	ANKRD20A4P
chr9	64407986	A	T	ENST00000357336	ENSG00000172014	ANKRD20A4P
chr9	64407992	A	T	ENST00000357336	ENSG00000172014	ANKRD20A4P
chr9	64407995	G	T	ENST00000357336	ENSG00000172014	ANKRD20A4P
chr9	64407998	G	T	ENST00000357336	ENSG00000172014	ANKRD20A4P
chr9	64408007	A	T	ENST00000357336	ENSG00000172014	ANKRD20A4P
chr9	64408009	G	A	ENST00000357336	ENSG00000172014	ANKRD20A4P	TRUE	FALSE
chr9	64408009	G	C	ENST00000357336	ENSG00000172014	ANKRD20A4P	TRUE	FALSE
chr9	64408009	G	T	ENST00000357336	ENSG00000172014	ANKRD20A4P	TRUE	FALSE
chr9	64408010	T	A	ENST00000357336	ENSG00000172014	ANKRD20A4P	TRUE	FALSE
chr9	64408010	T	C	ENST00000357336	ENSG00000172014	ANKRD20A4P	FALSE	FALSE
chr9	64408010	T	G	ENST00000357336	ENSG00000172014	ANKRD20A4P	TRUE	FALSE
chr9	64409433	A	C	ENST00000357336	ENSG00000172014	ANKRD20A4P	TRUE	FALSE
chr9	64409433	A	G	ENST00000357336	ENSG00000172014	ANKRD20A4P	TRUE	FALSE
chr9	64409433	A	T	ENST00000357336	ENSG00000172014	ANKRD20A4P	TRUE	FALSE
chr9	64409434	G	A	ENST00000357336	ENSG00000172014	ANKRD20A4P	TRUE	FALSE
chr9	64409434	G	C	ENST00000357336	ENSG00000172014	ANKRD20A4P	TRUE	FALSE
chr9	64409434	G	T	ENST00000357336	ENSG00000172014	ANKRD20A4P	TRUE	FALSE
chr9	64409438	C	A	ENST00000357336	ENSG00000172014	ANKRD20A4P
chr9	64409443	T	A	ENST00000357336	ENSG00000172014	ANKRD20A4P
chr9	64409443	T	G	ENST00000357336	ENSG00000172014	ANKRD20A4P
chr9	64409445	A	T	ENST00000357336	ENSG00000172014	ANKRD20A4P
chr9	64409448	C	T	ENST00000357336	ENSG00000172014	ANKRD20A4P
chr9	64409451	G	T	ENST00000357336	ENSG00000172014	ANKRD20A4P
chr9	64409457	G	T	ENST00000357336	ENSG00000172014	ANKRD20A4P
chr9	64409460	G	T	ENST00000357336	ENSG00000172014	ANKRD20A4P
chr9	64409463	A	T	ENST00000357336	ENSG00000172014	ANKRD20A4P
chr9	64409486	C	A	ENST00000357336	ENSG00000172014	ANKRD20A4P
chr9	64409486	C	G	ENST00000357336	ENSG00000172014	ANKRD20A4P
chr9	64409487	A	T	ENST00000357336	ENSG00000172014	ANKRD20A4P
chr9	64409490	A	T	ENST00000357336	ENSG00000172014	ANKRD20A4P
chr9	64409496	A	T	ENST00000357336	ENSG00000172014	ANKRD20A4P
chr9	64409499	G	T	ENST00000357336	ENSG00000172014	ANKRD20A4P
chr9	64409502	G	T	ENST00000357336	ENSG00000172014	ANKRD20A4P
chr9	64409506	T	A	ENST00000357336	ENSG00000172014	ANKRD20A4P
chr9	64409506	T	G	ENST00000357336	ENSG00000172014	ANKRD20A4P
chr9	64409508	G	T	ENST00000357336	ENSG00000172014	ANKRD20A4P
chr9	64409514	A	T	ENST00000357336	ENSG00000172014	ANKRD20A4P
chr9	64409517	G	T	ENST00000357336	ENSG00000172014	ANKRD20A4P
chr9	64409520	A	T	ENST00000357336	ENSG00000172014	ANKRD20A4P
chr9	64409523	C	T	ENST00000357336	ENSG00000172014	ANKRD20A4P
chr9	64409528	T	A	ENST00000357336	ENSG00000172014	ANKRD20A4P
chr9	64409528	T	G	ENST00000357336	ENSG00000172014	ANKRD20A4P
chr9	64409529	A	T	ENST00000357336	ENSG00000172014	ANKRD20A4P
chr9	64409532	A	T	ENST00000357336	ENSG00000172014	ANKRD20A4P
chr9	64409535	G	T	ENST00000357336	ENSG00000172014	ANKRD20A4P
chr9	64409541	G	T	ENST00000357336	ENSG00000172014	ANKRD20A4P
chr9	64409547	A	T	ENST00000357336	ENSG00000172014	ANKRD20A4P
chr9	64409550	C	T	ENST00000357336	ENSG00000172014	ANKRD20A4P
chr9	64409556	G	T	ENST00000357336	ENSG00000172014	ANKRD20A4P
chr9	64409568	C	T	ENST00000357336	ENSG00000172014	ANKRD20A4P
chr9	64409572	C	A	ENST00000357336	ENSG00000172014	ANKRD20A4P
chr9	64409572	C	G	ENST00000357336	ENSG00000172014	ANKRD20A4P
chr9	64409577	G	T	ENST00000357336	ENSG00000172014	ANKRD20A4P
chr9	64409583	A	T	ENST00000357336	ENSG00000172014	ANKRD20A4P
chr9	64409587	C	A	ENST00000357336	ENSG00000172014	ANKRD20A4P
chr9	64409587	C	G	ENST00000357336	ENSG00000172014	ANKRD20A4P
chr9	64409589	A	T	ENST00000357336	ENSG00000172014	ANKRD20A4P
chr9	64409598	A	T	ENST00000357336	ENSG00000172014	ANKRD20A4P
chr9	64409614	G	A	ENST00000357336	ENSG00000172014	ANKRD20A4P
chr9	64409615	G	A	ENST00000357336	ENSG00000172014	ANKRD20A4P
chr9	64409616	G	A	ENST00000357336	ENSG00000172014	ANKRD20A4P	TRUE	FALSE
chr9	64409616	G	C	ENST00000357336	ENSG00000172014	ANKRD20A4P	TRUE	FALSE
chr9	64409616	G	T	ENST00000357336	ENSG00000172014	ANKRD20A4P	TRUE	FALSE
chr9	64409617	T	A	ENST00000357336	ENSG00000172014	ANKRD20A4P	TRUE	FALSE
chr9	64409617	T	C	ENST00000357336	ENSG00000172014	ANKRD20A4P	TRUE	FALSE
chr9	64409617	T	G	ENST00000357336	ENSG00000172014	ANKRD20A4P	TRUE	FALSE
chr9	64410782	A	C	ENST00000357336	ENSG00000172014	ANKRD20A4P	TRUE	FALSE
chr9	64410782	A	G	ENST00000357336	ENSG00000172014	ANKRD20A4P	TRUE	FALSE
chr9	64410782	A	T	ENST00000357336	ENSG00000172014	ANKRD20A4P	TRUE	FALSE
chr9	64410783	G	A	ENST00000357336	ENSG00000172014	ANKRD20A4P	TRUE	FALSE
chr9	64410783	G	C	ENST00000357336	ENSG00000172014	ANKRD20A4P	TRUE	FALSE
chr9	64410783	G	T	ENST00000357336	ENSG00000172014	ANKRD20A4P	TRUE	FALSE
chr9	64410799	G	T	ENST00000357336	ENSG00000172014	ANKRD20A4P
chr9	64410802	G	T	ENST00000357336	ENSG00000172014	ANKRD20A4P
chr9	64410808	A	T	ENST00000357336	ENSG00000172014	ANKRD20A4P
chr9	64410823	G	T	ENST00000357336	ENSG00000172014	ANKRD20A4P
chr9	64410831	C	A	ENST00000357336	ENSG00000172014	ANKRD20A4P
chr9	64410836	T	A	ENST00000357336	ENSG00000172014	ANKRD20A4P
chr9	64410838	A	T	ENST00000357336	ENSG00000172014	ANKRD20A4P
chr9	64410859	A	T	ENST00000357336	ENSG00000172014	ANKRD20A4P
chr9	64410862	C	T	ENST00000357336	ENSG00000172014	ANKRD20A4P
chr9	64410865	G	T	ENST00000357336	ENSG00000172014	ANKRD20A4P
chr9	64410873	T	A	ENST00000357336	ENSG00000172014	ANKRD20A4P
chr9	64410880	A	T	ENST00000357336	ENSG00000172014	ANKRD20A4P
chr9	64410893	T	A	ENST00000357336	ENSG00000172014	ANKRD20A4P
chr9	64410895	G	T	ENST00000357336	ENSG00000172014	ANKRD20A4P
chr9	64410898	A	T	ENST00000357336	ENSG00000172014	ANKRD20A4P
chr9	64410901	G	T	ENST00000357336	ENSG00000172014	ANKRD20A4P
chr9	64410907	A	T	ENST00000357336	ENSG00000172014	ANKRD20A4P
chr9	64410912	T	A	ENST00000357336	ENSG00000172014	ANKRD20A4P
chr9	64410912	T	G	ENST00000357336	ENSG00000172014	ANKRD20A4P
chr9	64410916	A	T	ENST00000357336	ENSG00000172014	ANKRD20A4P
chr9	64410925	A	T	ENST00000357336	ENSG00000172014	ANKRD20A4P
chr9	64410934	A	T	ENST00000357336	ENSG00000172014	ANKRD20A4P
chr9	64410937	G	T	ENST00000357336	ENSG00000172014	ANKRD20A4P
chr9	64410955	G	T	ENST00000357336	ENSG00000172014	ANKRD20A4P
chr9	64410958	A	T	ENST00000357336	ENSG00000172014	ANKRD20A4P
chr9	64410963	T	A	ENST00000357336	ENSG00000172014	ANKRD20A4P
chr9	64410963	T	G	ENST00000357336	ENSG00000172014	ANKRD20A4P
chr9	64410967	A	T	ENST00000357336	ENSG00000172014	ANKRD20A4P
chr9	64410976	G	T	ENST00000357336	ENSG00000172014	ANKRD20A4P
chr9	64410979	G	T	ENST00000357336	ENSG00000172014	ANKRD20A4P
chr9	64410991	G	T	ENST00000357336	ENSG00000172014	ANKRD20A4P
chr9	64411008	T	A	ENST00000357336	ENSG00000172014	ANKRD20A4P
chr9	64411008	T	G	ENST00000357336	ENSG00000172014	ANKRD20A4P
chr9	64411009	C	T	ENST00000357336	ENSG00000172014	ANKRD20A4P
chr9	64411012	C	T	ENST00000357336	ENSG00000172014	ANKRD20A4P
chr9	64411015	G	T	ENST00000357336	ENSG00000172014	ANKRD20A4P
chr9	64411030	A	T	ENST00000357336	ENSG00000172014	ANKRD20A4P
chr9	64411036	G	T	ENST00000357336	ENSG00000172014	ANKRD20A4P
chr9	64411057	G	T	ENST00000357336	ENSG00000172014	ANKRD20A4P
chr9	64411064	T	A	ENST00000357336	ENSG00000172014	ANKRD20A4P
chr9	64411066	A	T	ENST00000357336	ENSG00000172014	ANKRD20A4P
chr9	64411069	G	T	ENST00000357336	ENSG00000172014	ANKRD20A4P
chr9	64411072	A	T	ENST00000357336	ENSG00000172014	ANKRD20A4P
chr9	64411075	G	T	ENST00000357336	ENSG00000172014	ANKRD20A4P
chr9	64411081	A	T	ENST00000357336	ENSG00000172014	ANKRD20A4P
chr9	64411084	A	T	ENST00000357336	ENSG00000172014	ANKRD20A4P
chr9	64411087	A	T	ENST00000357336	ENSG00000172014	ANKRD20A4P
chr9	64411093	G	T	ENST00000357336	ENSG00000172014	ANKRD20A4P
chr9	64411105	G	T	ENST00000357336	ENSG00000172014	ANKRD20A4P
chr9	64411113	T	A	ENST00000357336	ENSG00000172014	ANKRD20A4P
chr9	64411113	T	G	ENST00000357336	ENSG00000172014	ANKRD20A4P
chr9	64411114	C	T	ENST00000357336	ENSG00000172014	ANKRD20A4P
chr9	64411120	A	T	ENST00000357336	ENSG00000172014	ANKRD20A4P
chr9	64411141	A	T	ENST00000357336	ENSG00000172014	ANKRD20A4P
chr9	64411150	G	T	ENST00000357336	ENSG00000172014	ANKRD20A4P
chr9	64411159	A	T	ENST00000357336	ENSG00000172014	ANKRD20A4P
chr9	64411165	G	T	ENST00000357336	ENSG00000172014	ANKRD20A4P
chr9	64411168	A	T	ENST00000357336	ENSG00000172014	ANKRD20A4P
chr9	64411177	A	T	ENST00000357336	ENSG00000172014	ANKRD20A4P
chr9	64411187	T	A	ENST00000357336	ENSG00000172014	ANKRD20A4P
chr9	64411187	T	G	ENST00000357336	ENSG00000172014	ANKRD20A4P
chr9	64411189	G	T	ENST00000357336	ENSG00000172014	ANKRD20A4P
chr9	64411192	A	T	ENST00000357336	ENSG00000172014	ANKRD20A4P
chr9	64411198	C	T	ENST00000357336	ENSG00000172014	ANKRD20A4P
chr9	64411213	C	T	ENST00000357336	ENSG00000172014	ANKRD20A4P
chr9	64411219	G	T	ENST00000357336	ENSG00000172014	ANKRD20A4P
chr9	64411240	A	T	ENST00000357336	ENSG00000172014	ANKRD20A4P
chr9	64411246	A	T	ENST00000357336	ENSG00000172014	ANKRD20A4P
chr9	64411252	G	T	ENST00000357336	ENSG00000172014	ANKRD20A4P
chr9	64411258	G	T	ENST00000357336	ENSG00000172014	ANKRD20A4P
chr9	64411270	G	T	ENST00000357336	ENSG00000172014	ANKRD20A4P
chr9	64411273	C	T	ENST00000357336	ENSG00000172014	ANKRD20A4P
chr9	64411282	G	T	ENST00000357336	ENSG00000172014	ANKRD20A4P
chr9	64411288	C	T	ENST00000357336	ENSG00000172014	ANKRD20A4P
chr9	64411294	A	T	ENST00000357336	ENSG00000172014	ANKRD20A4P
chr9	64411307	T	A	ENST00000357336	ENSG00000172014	ANKRD20A4P
chr9	64411307	T	G	ENST00000357336	ENSG00000172014	ANKRD20A4P
chr9	64411309	A	T	ENST00000357336	ENSG00000172014	ANKRD20A4P
chr9	64411315	A	T	ENST00000357336	ENSG00000172014	ANKRD20A4P
chr9	64411324	A	T	ENST00000357336	ENSG00000172014	ANKRD20A4P
chr9	64411330	A	T	ENST00000357336	ENSG00000172014	ANKRD20A4P
chr9	64411342	A	T	ENST00000357336	ENSG00000172014	ANKRD20A4P
chr9	64411345	A	T	ENST00000357336	ENSG00000172014	ANKRD20A4P
chr9	64411348	A	T	ENST00000357336	ENSG00000172014	ANKRD20A4P
chr9	64411352	C	A	ENST00000357336	ENSG00000172014	ANKRD20A4P
chr9	64411352	C	G	ENST00000357336	ENSG00000172014	ANKRD20A4P
chr9	64411355	T	A	ENST00000357336	ENSG00000172014	ANKRD20A4P
chr9	64411361	T	A	ENST00000357336	ENSG00000172014	ANKRD20A4P
chr9	64411361	T	G	ENST00000357336	ENSG00000172014	ANKRD20A4P
chr9	64411363	G	T	ENST00000357336	ENSG00000172014	ANKRD20A4P
chr9	64411372	C	T	ENST00000357336	ENSG00000172014	ANKRD20A4P
chr9	64411387	C	T	ENST00000357336	ENSG00000172014	ANKRD20A4P
chr9	64411393	C	T	ENST00000357336	ENSG00000172014	ANKRD20A4P
chr9	64411396	C	T	ENST00000357336	ENSG00000172014	ANKRD20A4P
chr9	64411399	C	T	ENST00000357336	ENSG00000172014	ANKRD20A4P
chr9	64411405	C	T	ENST00000357336	ENSG00000172014	ANKRD20A4P
chr9	64411408	G	T	ENST00000357336	ENSG00000172014	ANKRD20A4P
chr9	64411414	A	T	ENST00000357336	ENSG00000172014	ANKRD20A4P
chr9	64411417	G	T	ENST00000357336	ENSG00000172014	ANKRD20A4P
chr9	64411425	T	A	ENST00000357336	ENSG00000172014	ANKRD20A4P
chr9	64411425	T	G	ENST00000357336	ENSG00000172014	ANKRD20A4P
chr9	64411426	C	T	ENST00000357336	ENSG00000172014	ANKRD20A4P
chr9	64411435	G	T	ENST00000357336	ENSG00000172014	ANKRD20A4P
chr9	64411441	A	T	ENST00000357336	ENSG00000172014	ANKRD20A4P
chr9	64411459	G	T	ENST00000357336	ENSG00000172014	ANKRD20A4P
chr9	64411462	A	T	ENST00000357336	ENSG00000172014	ANKRD20A4P
chr9	64411466	G	A	ENST00000357336	ENSG00000172014	ANKRD20A4P
chr9	64411467	G	A	ENST00000357336	ENSG00000172014	ANKRD20A4P
chr9	64411473	T	A	ENST00000357336	ENSG00000172014	ANKRD20A4P
chr9	64411477	G	T	ENST00000357336	ENSG00000172014	ANKRD20A4P
chr9	64411480	G	T	ENST00000357336	ENSG00000172014	ANKRD20A4P
chr9	64411491	T	A	ENST00000357336	ENSG00000172014	ANKRD20A4P
chr9	64411498	C	T	ENST00000357336	ENSG00000172014	ANKRD20A4P
chr9	64411504	G	T	ENST00000357336	ENSG00000172014	ANKRD20A4P
chr9	64411514	G	A	ENST00000357336	ENSG00000172014	ANKRD20A4P
chr9	64411515	G	A	ENST00000357336	ENSG00000172014	ANKRD20A4P
chr9	64411522	C	T	ENST00000357336	ENSG00000172014	ANKRD20A4P
chr9	64411525	C	T	ENST00000357336	ENSG00000172014	ANKRD20A4P
chr9	64411543	C	T	ENST00000357336	ENSG00000172014	ANKRD20A4P
chr9	64411546	A	T	ENST00000357336	ENSG00000172014	ANKRD20A4P
chr9	64411549	G	T	ENST00000357336	ENSG00000172014	ANKRD20A4P
chr9	64411558	A	T	ENST00000357336	ENSG00000172014	ANKRD20A4P
chr9	64411561	G	T	ENST00000357336	ENSG00000172014	ANKRD20A4P
chr9	64411579	C	T	ENST00000357336	ENSG00000172014	ANKRD20A4P
chr9	64411582	A	T	ENST00000357336	ENSG00000172014	ANKRD20A4P
chr9	64411594	G	T	ENST00000357336	ENSG00000172014	ANKRD20A4P
chr9	64411600	G	T	ENST00000357336	ENSG00000172014	ANKRD20A4P
chr9	64411603	A	T	ENST00000357336	ENSG00000172014	ANKRD20A4P
chr9	64411606	A	T	ENST00000357336	ENSG00000172014	ANKRD20A4P
chr9	64411621	G	T	ENST00000357336	ENSG00000172014	ANKRD20A4P
chr9	64411624	G	T	ENST00000357336	ENSG00000172014	ANKRD20A4P
chr9	64411627	A	T	ENST00000357336	ENSG00000172014	ANKRD20A4P
chr9	64411633	A	T	ENST00000357336	ENSG00000172014	ANKRD20A4P
chr9	64411636	A	T	ENST00000357336	ENSG00000172014	ANKRD20A4P
chr9	64411648	G	T	ENST00000357336	ENSG00000172014	ANKRD20A4P
chr9	64411653	T	A	ENST00000357336	ENSG00000172014	ANKRD20A4P
chr9	64411661	T	A	ENST00000357336	ENSG00000172014	ANKRD20A4P
chr9	64411661	T	G	ENST00000357336	ENSG00000172014	ANKRD20A4P
chr9	64411663	A	T	ENST00000357336	ENSG00000172014	ANKRD20A4P
chr9	64411666	G	T	ENST00000357336	ENSG00000172014	ANKRD20A4P
chr9	64411678	C	T	ENST00000357336	ENSG00000172014	ANKRD20A4P
chr9	64411683	T	A	ENST00000357336	ENSG00000172014	ANKRD20A4P
chr9	64411683	T	G	ENST00000357336	ENSG00000172014	ANKRD20A4P
chr9	64411684	G	T	ENST00000357336	ENSG00000172014	ANKRD20A4P
chr9	64411687	A	T	ENST00000357336	ENSG00000172014	ANKRD20A4P
chr9	64411690	G	T	ENST00000357336	ENSG00000172014	ANKRD20A4P
chr9	64411693	A	T	ENST00000357336	ENSG00000172014	ANKRD20A4P
chr9	64411699	G	T	ENST00000357336	ENSG00000172014	ANKRD20A4P
chr9	64411717	A	T	ENST00000357336	ENSG00000172014	ANKRD20A4P
chr9	64411720	G	T	ENST00000357336	ENSG00000172014	ANKRD20A4P
chr9	64411726	A	T	ENST00000357336	ENSG00000172014	ANKRD20A4P
chr9	64411731	T	A	ENST00000357336	ENSG00000172014	ANKRD20A4P
chr9	64411731	T	G	ENST00000357336	ENSG00000172014	ANKRD20A4P
chr9	64411735	C	T	ENST00000357336	ENSG00000172014	ANKRD20A4P
chr9	64411744	A	T	ENST00000357336	ENSG00000172014	ANKRD20A4P
chr9	64411747	A	T	ENST00000357336	ENSG00000172014	ANKRD20A4P
chr9	64411750	A	T	ENST00000357336	ENSG00000172014	ANKRD20A4P
chr9	65283130	G	T	ENST00000377420	ENSG00000204779	FOXD4L5
chr9	65283148	A	T	ENST00000377420	ENSG00000204779	FOXD4L5
chr9	65283160	C	T	ENST00000377420	ENSG00000204779	FOXD4L5
chr9	65283161	C	T	ENST00000377420	ENSG00000204779	FOXD4L5
chr9	65283163	G	T	ENST00000377420	ENSG00000204779	FOXD4L5
chr9	65283226	G	T	ENST00000377420	ENSG00000204779	FOXD4L5
chr9	65283234	G	A	ENST00000377420	ENSG00000204779	FOXD4L5
chr9	65283237	C	A	ENST00000377420	ENSG00000204779	FOXD4L5
chr9	65283256	A	T	ENST00000377420	ENSG00000204779	FOXD4L5
chr9	65283261	T	A	ENST00000377420	ENSG00000204779	FOXD4L5
chr9	65283262	G	T	ENST00000377420	ENSG00000204779	FOXD4L5
chr9	65283265	G	T	ENST00000377420	ENSG00000204779	FOXD4L5
chr9	65283282	T	A	ENST00000377420	ENSG00000204779	FOXD4L5
chr9	65283289	G	T	ENST00000377420	ENSG00000204779	FOXD4L5
chr9	65283292	A	T	ENST00000377420	ENSG00000204779	FOXD4L5
chr9	65283300	G	A	ENST00000377420	ENSG00000204779	FOXD4L5
chr9	65283313	G	T	ENST00000377420	ENSG00000204779	FOXD4L5
chr9	65283330	C	A	ENST00000377420	ENSG00000204779	FOXD4L5
chr9	65283339	G	A	ENST00000377420	ENSG00000204779	FOXD4L5
chr9	65283343	A	T	ENST00000377420	ENSG00000204779	FOXD4L5
chr9	65283351	T	A	ENST00000377420	ENSG00000204779	FOXD4L5
chr9	65283363	G	A	ENST00000377420	ENSG00000204779	FOXD4L5
chr9	65283372	C	A	ENST00000377420	ENSG00000204779	FOXD4L5
chr9	65283377	G	C	ENST00000377420	ENSG00000204779	FOXD4L5
chr9	65283377	G	T	ENST00000377420	ENSG00000204779	FOXD4L5
chr9	65283384	T	A	ENST00000377420	ENSG00000204779	FOXD4L5
chr9	65283385	G	T	ENST00000377420	ENSG00000204779	FOXD4L5
chr9	65283389	A	C	ENST00000377420	ENSG00000204779	FOXD4L5
chr9	65283389	A	T	ENST00000377420	ENSG00000204779	FOXD4L5
chr9	65283396	T	A	ENST00000377420	ENSG00000204779	FOXD4L5
chr9	65283398	A	T	ENST00000377420	ENSG00000204779	FOXD4L5
chr9	65283404	G	C	ENST00000377420	ENSG00000204779	FOXD4L5
chr9	65283404	G	T	ENST00000377420	ENSG00000204779	FOXD4L5
chr9	65283423	C	A	ENST00000377420	ENSG00000204779	FOXD4L5
chr9	65283436	C	T	ENST00000377420	ENSG00000204779	FOXD4L5
chr9	65283437	C	T	ENST00000377420	ENSG00000204779	FOXD4L5
chr9	65283470	A	T	ENST00000377420	ENSG00000204779	FOXD4L5
chr9	65283481	G	T	ENST00000377420	ENSG00000204779	FOXD4L5
chr9	65283484	G	T	ENST00000377420	ENSG00000204779	FOXD4L5
chr9	65283522	C	A	ENST00000377420	ENSG00000204779	FOXD4L5
chr9	65283528	T	A	ENST00000377420	ENSG00000204779	FOXD4L5
chr9	65283531	T	A	ENST00000377420	ENSG00000204779	FOXD4L5
chr9	65283544	A	C	ENST00000377420	ENSG00000204779	FOXD4L5
chr9	65283544	A	T	ENST00000377420	ENSG00000204779	FOXD4L5
chr9	65283557	G	T	ENST00000377420	ENSG00000204779	FOXD4L5
chr9	65283568	G	C	ENST00000377420	ENSG00000204779	FOXD4L5
chr9	65283568	G	T	ENST00000377420	ENSG00000204779	FOXD4L5
chr9	65283598	G	C	ENST00000377420	ENSG00000204779	FOXD4L5
chr9	65283598	G	T	ENST00000377420	ENSG00000204779	FOXD4L5
chr9	65283604	G	T	ENST00000377420	ENSG00000204779	FOXD4L5
chr9	65283609	T	A	ENST00000377420	ENSG00000204779	FOXD4L5
chr9	65283628	G	C	ENST00000377420	ENSG00000204779	FOXD4L5
chr9	65283628	G	T	ENST00000377420	ENSG00000204779	FOXD4L5
chr9	65283648	G	A	ENST00000377420	ENSG00000204779	FOXD4L5
chr9	65283744	C	A	ENST00000377420	ENSG00000204779	FOXD4L5
chr9	65283756	G	A	ENST00000377420	ENSG00000204779	FOXD4L5
chr9	65283765	T	A	ENST00000377420	ENSG00000204779	FOXD4L5
chr9	65283774	T	A	ENST00000377420	ENSG00000204779	FOXD4L5
chr9	65283813	G	A	ENST00000377420	ENSG00000204779	FOXD4L5
chr9	65283832	C	T	ENST00000377420	ENSG00000204779	FOXD4L5
chr9	65283833	C	T	ENST00000377420	ENSG00000204779	FOXD4L5
chr9	65283835	G	C	ENST00000377420	ENSG00000204779	FOXD4L5
chr9	65283835	G	T	ENST00000377420	ENSG00000204779	FOXD4L5
chr9	65283846	T	A	ENST00000377420	ENSG00000204779	FOXD4L5
chr9	65283864	C	A	ENST00000377420	ENSG00000204779	FOXD4L5
chr9	65283876	T	A	ENST00000377420	ENSG00000204779	FOXD4L5
chr9	65283883	G	T	ENST00000377420	ENSG00000204779	FOXD4L5
chr9	65283896	G	T	ENST00000377420	ENSG00000204779	FOXD4L5
chr9	65283921	G	A	ENST00000377420	ENSG00000204779	FOXD4L5
chr9	65283922	C	T	ENST00000377420	ENSG00000204779	FOXD4L5
chr9	65283923	C	T	ENST00000377420	ENSG00000204779	FOXD4L5
chr9	65283936	T	A	ENST00000377420	ENSG00000204779	FOXD4L5
chr9	65283943	G	C	ENST00000377420	ENSG00000204779	FOXD4L5
chr9	65283943	G	T	ENST00000377420	ENSG00000204779	FOXD4L5
chr9	65283946	G	C	ENST00000377420	ENSG00000204779	FOXD4L5
chr9	65283946	G	T	ENST00000377420	ENSG00000204779	FOXD4L5
chr9	65283973	G	T	ENST00000377420	ENSG00000204779	FOXD4L5
chr9	65283999	T	A	ENST00000377420	ENSG00000204779	FOXD4L5
chr9	65284011	G	A	ENST00000377420	ENSG00000204779	FOXD4L5
chr9	65284039	G	C	ENST00000377420	ENSG00000204779	FOXD4L5		FALSE
chr9	65284039	G	T	ENST00000377420	ENSG00000204779	FOXD4L5		FALSE
chr9	65284043	G	T	ENST00000377420	ENSG00000204779	FOXD4L5		FALSE
chr9	65284045	G	C	ENST00000377420	ENSG00000204779	FOXD4L5		FALSE
chr9	65284045	G	T	ENST00000377420	ENSG00000204779	FOXD4L5		FALSE
chr9	65284056	T	A	ENST00000377420	ENSG00000204779	FOXD4L5		FALSE
chr9	65284065	G	A	ENST00000377420	ENSG00000204779	FOXD4L5		FALSE
chr9	65284077	C	A	ENST00000377420	ENSG00000204779	FOXD4L5		FALSE
chr9	65284113	T	A	ENST00000377420	ENSG00000204779	FOXD4L5		FALSE
chr9	65284125	C	A	ENST00000377420	ENSG00000204779	FOXD4L5		FALSE
chr9	65284127	G	C	ENST00000377420	ENSG00000204779	FOXD4L5	FALSE	FALSE
chr9	65284127	G	T	ENST00000377420	ENSG00000204779	FOXD4L5	FALSE	FALSE
chr9	65284155	C	A	ENST00000377420	ENSG00000204779	FOXD4L5	FALSE	FALSE
chr9	65284164	C	A	ENST00000377420	ENSG00000204779	FOXD4L5	FALSE	FALSE
chr9	65284167	G	A	ENST00000377420	ENSG00000204779	FOXD4L5	FALSE	FALSE
chr9	65284186	C	T	ENST00000377420	ENSG00000204779	FOXD4L5	FALSE	FALSE
chr9	65284187	C	T	ENST00000377420	ENSG00000204779	FOXD4L5	FALSE	FALSE
chr9	65284200	G	A	ENST00000377420	ENSG00000204779	FOXD4L5	FALSE	FALSE
chr9	65284212	G	A	ENST00000377420	ENSG00000204779	FOXD4L5	FALSE	FALSE
chr9	65284217	G	C	ENST00000377420	ENSG00000204779	FOXD4L5	FALSE	FALSE
chr9	65284217	G	T	ENST00000377420	ENSG00000204779	FOXD4L5	FALSE	FALSE
chr9	65284221	G	A	ENST00000377420	ENSG00000204779	FOXD4L5	FALSE	FALSE
chr9	65284224	C	A	ENST00000377420	ENSG00000204779	FOXD4L5	FALSE	FALSE
chr9	65284233	G	A	ENST00000377420	ENSG00000204779	FOXD4L5	FALSE	FALSE
chr9	65284236	G	A	ENST00000377420	ENSG00000204779	FOXD4L5	FALSE	FALSE
chr9	65284239	T	A	ENST00000377420	ENSG00000204779	FOXD4L5	FALSE	FALSE
chr9	65284245	C	A	ENST00000377420	ENSG00000204779	FOXD4L5	FALSE	FALSE
chr9	65284248	C	A	ENST00000377420	ENSG00000204779	FOXD4L5	FALSE	FALSE
chr9	65284251	C	A	ENST00000377420	ENSG00000204779	FOXD4L5	FALSE	FALSE
chr9	65284254	C	A	ENST00000377420	ENSG00000204779	FOXD4L5	FALSE	FALSE
chr9	65284260	C	A	ENST00000377420	ENSG00000204779	FOXD4L5	FALSE	FALSE
chr9	65284266	C	A	ENST00000377420	ENSG00000204779	FOXD4L5	FALSE	FALSE
chr9	65284272	C	A	ENST00000377420	ENSG00000204779	FOXD4L5	FALSE	FALSE
chr9	65284278	C	A	ENST00000377420	ENSG00000204779	FOXD4L5	FALSE	FALSE
chr9	65284281	C	A	ENST00000377420	ENSG00000204779	FOXD4L5	FALSE	FALSE
chr9	65284284	C	A	ENST00000377420	ENSG00000204779	FOXD4L5	FALSE	FALSE
chr9	65284287	C	A	ENST00000377420	ENSG00000204779	FOXD4L5	FALSE	FALSE
chr9	65284302	T	A	ENST00000377420	ENSG00000204779	FOXD4L5	FALSE	FALSE
chr9	65284311	C	A	ENST00000377420	ENSG00000204779	FOXD4L5	FALSE	FALSE
chr9	65284338	G	A	ENST00000377420	ENSG00000204779	FOXD4L5	FALSE	FALSE
chr9	65284359	C	A	ENST00000377420	ENSG00000204779	FOXD4L5	FALSE	FALSE
chr9	65284365	T	A	ENST00000377420	ENSG00000204779	FOXD4L5	FALSE	FALSE
chr9	65675981	T	A	ENST00000382405	ENSG00000147996	CBWD5	FALSE	FALSE
chr9	65675981	T	G	ENST00000382405	ENSG00000147996	CBWD5	FALSE	FALSE
chr9	65675992	G	T	ENST00000382405	ENSG00000147996	CBWD5	FALSE	FALSE
chr9	65676004	G	T	ENST00000382405	ENSG00000147996	CBWD5	FALSE	FALSE
chr9	65676007	G	T	ENST00000382405	ENSG00000147996	CBWD5	FALSE	FALSE
chr9	65676010	G	T	ENST00000382405	ENSG00000147996	CBWD5	FALSE	FALSE
chr9	65676022	G	T	ENST00000382405	ENSG00000147996	CBWD5	FALSE	FALSE
chr9	65676025	G	T	ENST00000382405	ENSG00000147996	CBWD5	FALSE	FALSE
chr9	65676033	T	A	ENST00000382405	ENSG00000147996	CBWD5		FALSE
chr9	65676037	G	T	ENST00000382405	ENSG00000147996	CBWD5		FALSE
chr9	65676041	T	A	ENST00000382405	ENSG00000147996	CBWD5		FALSE
chr9	65676052	G	T	ENST00000382405	ENSG00000147996	CBWD5
chr9	65676061	C	T	ENST00000382405	ENSG00000147996	CBWD5
chr9	65676067	G	T	ENST00000382405	ENSG00000147996	CBWD5
chr9	65676070	G	T	ENST00000382405	ENSG00000147996	CBWD5
chr9	65676073	G	T	ENST00000382405	ENSG00000147996	CBWD5
chr9	65676076	G	T	ENST00000382405	ENSG00000147996	CBWD5
chr9	65676079	A	T	ENST00000382405	ENSG00000147996	CBWD5
chr9	65676097	A	T	ENST00000382405	ENSG00000147996	CBWD5
chr9	65676126	T	A	ENST00000382405	ENSG00000147996	CBWD5
chr9	65676126	T	G	ENST00000382405	ENSG00000147996	CBWD5
chr9	65676128	T	A	ENST00000382405	ENSG00000147996	CBWD5
chr9	65676128	T	G	ENST00000382405	ENSG00000147996	CBWD5
chr9	65676131	G	A	ENST00000382405	ENSG00000147996	CBWD5	TRUE	FALSE
chr9	65676131	G	C	ENST00000382405	ENSG00000147996	CBWD5	TRUE	FALSE
chr9	65676131	G	T	ENST00000382405	ENSG00000147996	CBWD5	TRUE	FALSE
chr9	65676132	T	A	ENST00000382405	ENSG00000147996	CBWD5	TRUE	FALSE
chr9	65676132	T	C	ENST00000382405	ENSG00000147996	CBWD5	TRUE	FALSE
chr9	65676132	T	G	ENST00000382405	ENSG00000147996	CBWD5	TRUE	FALSE
chr9	65679164	A	C	ENST00000382405	ENSG00000147996	CBWD5	TRUE	FALSE
chr9	65679164	A	G	ENST00000382405	ENSG00000147996	CBWD5	TRUE	FALSE
chr9	65679164	A	T	ENST00000382405	ENSG00000147996	CBWD5	TRUE	FALSE
chr9	65679165	G	A	ENST00000382405	ENSG00000147996	CBWD5	TRUE	FALSE
chr9	65679165	G	C	ENST00000382405	ENSG00000147996	CBWD5	TRUE	FALSE
chr9	65679165	G	T	ENST00000382405	ENSG00000147996	CBWD5	TRUE	FALSE
chr9	65679174	A	T	ENST00000382405	ENSG00000147996	CBWD5
chr9	65679194	T	A	ENST00000382405	ENSG00000147996	CBWD5
chr9	65679194	T	G	ENST00000382405	ENSG00000147996	CBWD5
chr9	65679199	T	A	ENST00000382405	ENSG00000147996	CBWD5
chr9	65679204	G	T	ENST00000382405	ENSG00000147996	CBWD5
chr9	65679207	C	T	ENST00000382405	ENSG00000147996	CBWD5
chr9	65679216	A	T	ENST00000382405	ENSG00000147996	CBWD5
chr9	65679219	A	T	ENST00000382405	ENSG00000147996	CBWD5
chr9	65679235	T	A	ENST00000382405	ENSG00000147996	CBWD5
chr9	65679235	T	G	ENST00000382405	ENSG00000147996	CBWD5
chr9	65679240	G	T	ENST00000382405	ENSG00000147996	CBWD5
chr9	65679249	G	T	ENST00000382405	ENSG00000147996	CBWD5
chr9	65679252	G	T	ENST00000382405	ENSG00000147996	CBWD5
chr9	65679253	G	A	ENST00000382405	ENSG00000147996	CBWD5	TRUE	FALSE
chr9	65679253	G	C	ENST00000382405	ENSG00000147996	CBWD5	TRUE	FALSE
chr9	65679253	G	T	ENST00000382405	ENSG00000147996	CBWD5	TRUE	FALSE
chr9	65679254	T	A	ENST00000382405	ENSG00000147996	CBWD5	TRUE	FALSE
chr9	65679254	T	C	ENST00000382405	ENSG00000147996	CBWD5	FALSE	FALSE
chr9	65679254	T	G	ENST00000382405	ENSG00000147996	CBWD5	TRUE	FALSE
chr9	65681572	A	C	ENST00000382405	ENSG00000147996	CBWD5	TRUE	FALSE
chr9	65681572	A	G	ENST00000382405	ENSG00000147996	CBWD5	TRUE	FALSE
chr9	65681572	A	T	ENST00000382405	ENSG00000147996	CBWD5	TRUE	FALSE
chr9	65681573	G	A	ENST00000382405	ENSG00000147996	CBWD5	TRUE	FALSE
chr9	65681573	G	C	ENST00000382405	ENSG00000147996	CBWD5	TRUE	FALSE
chr9	65681573	G	T	ENST00000382405	ENSG00000147996	CBWD5	TRUE	FALSE
chr9	65681585	G	T	ENST00000382405	ENSG00000147996	CBWD5
chr9	65681588	A	T	ENST00000382405	ENSG00000147996	CBWD5
chr9	65681595	T	A	ENST00000382405	ENSG00000147996	CBWD5
chr9	65681595	T	G	ENST00000382405	ENSG00000147996	CBWD5
chr9	65681606	C	T	ENST00000382405	ENSG00000147996	CBWD5
chr9	65681612	G	T	ENST00000382405	ENSG00000147996	CBWD5
chr9	65681615	G	T	ENST00000382405	ENSG00000147996	CBWD5
chr9	65681623	T	A	ENST00000382405	ENSG00000147996	CBWD5
chr9	65681623	T	G	ENST00000382405	ENSG00000147996	CBWD5
chr9	65681624	G	T	ENST00000382405	ENSG00000147996	CBWD5
chr9	65681627	G	T	ENST00000382405	ENSG00000147996	CBWD5
chr9	65681631	G	A	ENST00000382405	ENSG00000147996	CBWD5
chr9	65681632	G	A	ENST00000382405	ENSG00000147996	CBWD5
chr9	65681636	G	T	ENST00000382405	ENSG00000147996	CBWD5
chr9	65681642	A	T	ENST00000382405	ENSG00000147996	CBWD5
chr9	65681653	C	A	ENST00000382405	ENSG00000147996	CBWD5
chr9	65681659	C	A	ENST00000382405	ENSG00000147996	CBWD5
chr9	65681662	T	A	ENST00000382405	ENSG00000147996	CBWD5
chr9	65681664	C	A	ENST00000382405	ENSG00000147996	CBWD5
chr9	65681664	C	G	ENST00000382405	ENSG00000147996	CBWD5
chr9	65681669	A	T	ENST00000382405	ENSG00000147996	CBWD5
chr9	65681671	G	A	ENST00000382405	ENSG00000147996	CBWD5	TRUE	FALSE
chr9	65681671	G	C	ENST00000382405	ENSG00000147996	CBWD5	TRUE	FALSE
chr9	65681671	G	T	ENST00000382405	ENSG00000147996	CBWD5	TRUE	FALSE
chr9	65681672	T	A	ENST00000382405	ENSG00000147996	CBWD5	TRUE	FALSE
chr9	65681672	T	C	ENST00000382405	ENSG00000147996	CBWD5	TRUE	FALSE
chr9	65681672	T	G	ENST00000382405	ENSG00000147996	CBWD5	TRUE	FALSE
chr9	65682764	A	C	ENST00000382405	ENSG00000147996	CBWD5	TRUE	FALSE
chr9	65682764	A	G	ENST00000382405	ENSG00000147996	CBWD5	TRUE	FALSE
chr9	65682764	A	T	ENST00000382405	ENSG00000147996	CBWD5	TRUE	FALSE
chr9	65682765	G	A	ENST00000382405	ENSG00000147996	CBWD5	TRUE	FALSE
chr9	65682765	G	C	ENST00000382405	ENSG00000147996	CBWD5	TRUE	FALSE
chr9	65682765	G	T	ENST00000382405	ENSG00000147996	CBWD5	TRUE	FALSE
chr9	65682779	A	T	ENST00000382405	ENSG00000147996	CBWD5
chr9	65682788	G	T	ENST00000382405	ENSG00000147996	CBWD5
chr9	65682795	T	A	ENST00000382405	ENSG00000147996	CBWD5
chr9	65682800	C	T	ENST00000382405	ENSG00000147996	CBWD5
chr9	65682803	A	T	ENST00000382405	ENSG00000147996	CBWD5
chr9	65682806	A	T	ENST00000382405	ENSG00000147996	CBWD5
chr9	65682812	A	T	ENST00000382405	ENSG00000147996	CBWD5
chr9	65682831	T	A	ENST00000382405	ENSG00000147996	CBWD5
chr9	65682831	T	G	ENST00000382405	ENSG00000147996	CBWD5
chr9	65682833	G	T	ENST00000382405	ENSG00000147996	CBWD5
chr9	65682842	G	T	ENST00000382405	ENSG00000147996	CBWD5
chr9	65682846	T	A	ENST00000382405	ENSG00000147996	CBWD5
chr9	65682846	T	G	ENST00000382405	ENSG00000147996	CBWD5
chr9	65682858	G	A	ENST00000382405	ENSG00000147996	CBWD5	TRUE	FALSE
chr9	65682858	G	C	ENST00000382405	ENSG00000147996	CBWD5	TRUE	FALSE
chr9	65682858	G	T	ENST00000382405	ENSG00000147996	CBWD5	TRUE	FALSE
chr9	65682859	T	A	ENST00000382405	ENSG00000147996	CBWD5	TRUE	FALSE
chr9	65682859	T	C	ENST00000382405	ENSG00000147996	CBWD5	TRUE	FALSE
chr9	65682859	T	G	ENST00000382405	ENSG00000147996	CBWD5	TRUE	FALSE
chr9	65690965	A	C	ENST00000382405	ENSG00000147996	CBWD5	TRUE	FALSE
chr9	65690965	A	G	ENST00000382405	ENSG00000147996	CBWD5	TRUE	FALSE
chr9	65690965	A	T	ENST00000382405	ENSG00000147996	CBWD5	TRUE	FALSE
chr9	65690966	G	A	ENST00000382405	ENSG00000147996	CBWD5	TRUE	FALSE
chr9	65690966	G	C	ENST00000382405	ENSG00000147996	CBWD5	TRUE	FALSE
chr9	65690966	G	T	ENST00000382405	ENSG00000147996	CBWD5	TRUE	FALSE
chr9	65690988	G	A	ENST00000382405	ENSG00000147996	CBWD5
chr9	65690989	G	A	ENST00000382405	ENSG00000147996	CBWD5
chr9	65690999	G	T	ENST00000382405	ENSG00000147996	CBWD5
chr9	65691003	T	A	ENST00000382405	ENSG00000147996	CBWD5
chr9	65691003	T	G	ENST00000382405	ENSG00000147996	CBWD5
chr9	65691019	C	A	ENST00000382405	ENSG00000147996	CBWD5
chr9	65691019	C	G	ENST00000382405	ENSG00000147996	CBWD5
chr9	65691027	G	A	ENST00000382405	ENSG00000147996	CBWD5	TRUE	FALSE
chr9	65691027	G	C	ENST00000382405	ENSG00000147996	CBWD5	TRUE	FALSE
chr9	65691027	G	T	ENST00000382405	ENSG00000147996	CBWD5	TRUE	FALSE
chr9	65691028	T	A	ENST00000382405	ENSG00000147996	CBWD5	TRUE	FALSE
chr9	65691028	T	C	ENST00000382405	ENSG00000147996	CBWD5	TRUE	FALSE
chr9	65691028	T	G	ENST00000382405	ENSG00000147996	CBWD5	TRUE	FALSE
chr9	65692569	A	C	ENST00000382405	ENSG00000147996	CBWD5	TRUE	FALSE
chr9	65692569	A	G	ENST00000382405	ENSG00000147996	CBWD5	TRUE	FALSE
chr9	65692569	A	T	ENST00000382405	ENSG00000147996	CBWD5	TRUE	FALSE
chr9	65692570	G	A	ENST00000382405	ENSG00000147996	CBWD5	TRUE	FALSE
chr9	65692570	G	C	ENST00000382405	ENSG00000147996	CBWD5	TRUE	FALSE
chr9	65692570	G	T	ENST00000382405	ENSG00000147996	CBWD5	TRUE	FALSE
chr9	65692592	C	A	ENST00000382405	ENSG00000147996	CBWD5
chr9	65692592	C	G	ENST00000382405	ENSG00000147996	CBWD5
chr9	65692594	A	T	ENST00000382405	ENSG00000147996	CBWD5
chr9	65692599	T	A	ENST00000382405	ENSG00000147996	CBWD5
chr9	65692599	T	G	ENST00000382405	ENSG00000147996	CBWD5
chr9	65692600	G	T	ENST00000382405	ENSG00000147996	CBWD5
chr9	65692604	T	A	ENST00000382405	ENSG00000147996	CBWD5
chr9	65692604	T	G	ENST00000382405	ENSG00000147996	CBWD5
chr9	65692606	A	T	ENST00000382405	ENSG00000147996	CBWD5
chr9	65692609	G	A	ENST00000382405	ENSG00000147996	CBWD5	TRUE	FALSE
chr9	65692609	G	C	ENST00000382405	ENSG00000147996	CBWD5	TRUE	FALSE
chr9	65692609	G	T	ENST00000382405	ENSG00000147996	CBWD5	TRUE	FALSE
chr9	65692610	T	A	ENST00000382405	ENSG00000147996	CBWD5	TRUE	FALSE
chr9	65692610	T	C	ENST00000382405	ENSG00000147996	CBWD5	TRUE	FALSE
chr9	65692610	T	G	ENST00000382405	ENSG00000147996	CBWD5	TRUE	FALSE
chr9	65698513	A	C	ENST00000382405	ENSG00000147996	CBWD5	TRUE	FALSE
chr9	65698513	A	G	ENST00000382405	ENSG00000147996	CBWD5	TRUE	FALSE
chr9	65698513	A	T	ENST00000382405	ENSG00000147996	CBWD5	TRUE	FALSE
chr9	65698514	G	A	ENST00000382405	ENSG00000147996	CBWD5	TRUE	FALSE
chr9	65698514	G	C	ENST00000382405	ENSG00000147996	CBWD5	TRUE	FALSE
chr9	65698514	G	T	ENST00000382405	ENSG00000147996	CBWD5	TRUE	FALSE
chr9	65698519	T	A	ENST00000382405	ENSG00000147996	CBWD5
chr9	65698519	T	G	ENST00000382405	ENSG00000147996	CBWD5
chr9	65698524	G	T	ENST00000382405	ENSG00000147996	CBWD5
chr9	65698527	G	T	ENST00000382405	ENSG00000147996	CBWD5
chr9	65698530	A	T	ENST00000382405	ENSG00000147996	CBWD5
chr9	65698551	G	T	ENST00000382405	ENSG00000147996	CBWD5
chr9	65698562	G	A	ENST00000382405	ENSG00000147996	CBWD5	TRUE	FALSE
chr9	65698562	G	C	ENST00000382405	ENSG00000147996	CBWD5	TRUE	FALSE
chr9	65698562	G	T	ENST00000382405	ENSG00000147996	CBWD5	TRUE	FALSE
chr9	65698563	T	A	ENST00000382405	ENSG00000147996	CBWD5	TRUE	FALSE
chr9	65698563	T	C	ENST00000382405	ENSG00000147996	CBWD5	TRUE	FALSE
chr9	65698563	T	G	ENST00000382405	ENSG00000147996	CBWD5	TRUE	FALSE
chr9	65700249	A	C	ENST00000382405	ENSG00000147996	CBWD5	TRUE	FALSE
chr9	65700249	A	G	ENST00000382405	ENSG00000147996	CBWD5	TRUE	FALSE
chr9	65700249	A	T	ENST00000382405	ENSG00000147996	CBWD5	TRUE	FALSE
chr9	65700250	G	A	ENST00000382405	ENSG00000147996	CBWD5	TRUE	FALSE
chr9	65700250	G	C	ENST00000382405	ENSG00000147996	CBWD5	TRUE	FALSE
chr9	65700250	G	T	ENST00000382405	ENSG00000147996	CBWD5	TRUE	FALSE
chr9	65700252	C	T	ENST00000382405	ENSG00000147996	CBWD5
chr9	65700262	T	A	ENST00000382405	ENSG00000147996	CBWD5
chr9	65700285	A	T	ENST00000382405	ENSG00000147996	CBWD5
chr9	65700295	T	A	ENST00000382405	ENSG00000147996	CBWD5
chr9	65700303	G	T	ENST00000382405	ENSG00000147996	CBWD5
chr9	65700306	G	T	ENST00000382405	ENSG00000147996	CBWD5
chr9	65700315	A	T	ENST00000382405	ENSG00000147996	CBWD5
chr9	65700318	A	T	ENST00000382405	ENSG00000147996	CBWD5
chr9	65700322	T	A	ENST00000382405	ENSG00000147996	CBWD5
chr9	65700322	T	G	ENST00000382405	ENSG00000147996	CBWD5
chr9	65700324	A	T	ENST00000382405	ENSG00000147996	CBWD5
chr9	65700336	A	T	ENST00000382405	ENSG00000147996	CBWD5
chr9	65700338	G	A	ENST00000382405	ENSG00000147996	CBWD5	TRUE	FALSE
chr9	65700338	G	C	ENST00000382405	ENSG00000147996	CBWD5	TRUE	FALSE
chr9	65700338	G	T	ENST00000382405	ENSG00000147996	CBWD5	TRUE	FALSE
chr9	65700339	T	A	ENST00000382405	ENSG00000147996	CBWD5	TRUE	FALSE
chr9	65700339	T	C	ENST00000382405	ENSG00000147996	CBWD5	TRUE	FALSE
chr9	65700339	T	G	ENST00000382405	ENSG00000147996	CBWD5	TRUE	FALSE
chr9	65702968	A	C	ENST00000382405	ENSG00000147996	CBWD5	TRUE	FALSE
chr9	65702968	A	G	ENST00000382405	ENSG00000147996	CBWD5	TRUE	FALSE
chr9	65702968	A	T	ENST00000382405	ENSG00000147996	CBWD5	TRUE	FALSE
chr9	65702969	G	A	ENST00000382405	ENSG00000147996	CBWD5	TRUE	FALSE
chr9	65702969	G	C	ENST00000382405	ENSG00000147996	CBWD5	TRUE	FALSE
chr9	65702969	G	T	ENST00000382405	ENSG00000147996	CBWD5	TRUE	FALSE
chr9	65702980	G	T	ENST00000382405	ENSG00000147996	CBWD5
chr9	65702986	G	T	ENST00000382405	ENSG00000147996	CBWD5
chr9	65702989	C	T	ENST00000382405	ENSG00000147996	CBWD5
chr9	65702996	T	A	ENST00000382405	ENSG00000147996	CBWD5
chr9	65702996	T	G	ENST00000382405	ENSG00000147996	CBWD5
chr9	65702998	G	T	ENST00000382405	ENSG00000147996	CBWD5
chr9	65703004	C	T	ENST00000382405	ENSG00000147996	CBWD5
chr9	65703007	A	T	ENST00000382405	ENSG00000147996	CBWD5
chr9	65703011	C	A	ENST00000382405	ENSG00000147996	CBWD5
chr9	65703011	C	G	ENST00000382405	ENSG00000147996	CBWD5
chr9	65703013	A	T	ENST00000382405	ENSG00000147996	CBWD5
chr9	65703015	G	A	ENST00000382405	ENSG00000147996	CBWD5	TRUE	FALSE
chr9	65703015	G	C	ENST00000382405	ENSG00000147996	CBWD5	TRUE	FALSE
chr9	65703015	G	T	ENST00000382405	ENSG00000147996	CBWD5	TRUE	FALSE
chr9	65703016	T	A	ENST00000382405	ENSG00000147996	CBWD5	TRUE	FALSE
chr9	65703016	T	C	ENST00000382405	ENSG00000147996	CBWD5	TRUE	FALSE
chr9	65703016	T	G	ENST00000382405	ENSG00000147996	CBWD5	TRUE	FALSE
chr9	65708900	A	C	ENST00000382405	ENSG00000147996	CBWD5	TRUE	FALSE
chr9	65708900	A	G	ENST00000382405	ENSG00000147996	CBWD5	TRUE	FALSE
chr9	65708900	A	T	ENST00000382405	ENSG00000147996	CBWD5	TRUE	FALSE
chr9	65708901	G	A	ENST00000382405	ENSG00000147996	CBWD5	TRUE	FALSE
chr9	65708901	G	C	ENST00000382405	ENSG00000147996	CBWD5	TRUE	FALSE
chr9	65708901	G	T	ENST00000382405	ENSG00000147996	CBWD5	TRUE	FALSE
chr9	65708922	T	A	ENST00000382405	ENSG00000147996	CBWD5
chr9	65708922	T	G	ENST00000382405	ENSG00000147996	CBWD5
chr9	65708951	G	T	ENST00000382405	ENSG00000147996	CBWD5
chr9	65708959	G	A	ENST00000382405	ENSG00000147996	CBWD5	TRUE	FALSE
chr9	65708959	G	C	ENST00000382405	ENSG00000147996	CBWD5	TRUE	FALSE
chr9	65708959	G	T	ENST00000382405	ENSG00000147996	CBWD5	TRUE	FALSE
chr9	65708960	T	A	ENST00000382405	ENSG00000147996	CBWD5	TRUE	FALSE
chr9	65708960	T	C	ENST00000382405	ENSG00000147996	CBWD5	TRUE	FALSE
chr9	65708960	T	G	ENST00000382405	ENSG00000147996	CBWD5	TRUE	FALSE
chr9	65720039	A	C	ENST00000382405	ENSG00000147996	CBWD5	TRUE	FALSE
chr9	65720039	A	G	ENST00000382405	ENSG00000147996	CBWD5	TRUE	FALSE
chr9	65720039	A	T	ENST00000382405	ENSG00000147996	CBWD5	TRUE	FALSE
chr9	65720040	G	A	ENST00000382405	ENSG00000147996	CBWD5	TRUE	FALSE
chr9	65720040	G	C	ENST00000382405	ENSG00000147996	CBWD5	TRUE	FALSE
chr9	65720040	G	T	ENST00000382405	ENSG00000147996	CBWD5	TRUE	FALSE
chr9	65720043	T	A	ENST00000382405	ENSG00000147996	CBWD5
chr9	65720045	C	T	ENST00000382405	ENSG00000147996	CBWD5
chr9	65720048	A	T	ENST00000382405	ENSG00000147996	CBWD5
chr9	65720051	A	T	ENST00000382405	ENSG00000147996	CBWD5
chr9	65720057	C	T	ENST00000382405	ENSG00000147996	CBWD5
chr9	65720069	G	T	ENST00000382405	ENSG00000147996	CBWD5
chr9	65720075	C	T	ENST00000382405	ENSG00000147996	CBWD5
chr9	65720090	C	T	ENST00000382405	ENSG00000147996	CBWD5
chr9	65720093	G	A	ENST00000382405	ENSG00000147996	CBWD5	TRUE	FALSE
chr9	65720093	G	C	ENST00000382405	ENSG00000147996	CBWD5	TRUE	FALSE
chr9	65720093	G	T	ENST00000382405	ENSG00000147996	CBWD5	TRUE	FALSE
chr9	65720094	T	A	ENST00000382405	ENSG00000147996	CBWD5	TRUE	FALSE
chr9	65720094	T	C	ENST00000382405	ENSG00000147996	CBWD5	TRUE	FALSE
chr9	65720094	T	G	ENST00000382405	ENSG00000147996	CBWD5	TRUE	FALSE
chr9	65731628	A	C	ENST00000382405	ENSG00000147996	CBWD5	TRUE	FALSE
chr9	65731628	A	G	ENST00000382405	ENSG00000147996	CBWD5	TRUE	FALSE
chr9	65731628	A	T	ENST00000382405	ENSG00000147996	CBWD5	TRUE	FALSE
chr9	65731629	G	A	ENST00000382405	ENSG00000147996	CBWD5	TRUE	FALSE
chr9	65731629	G	C	ENST00000382405	ENSG00000147996	CBWD5	TRUE	FALSE
chr9	65731629	G	T	ENST00000382405	ENSG00000147996	CBWD5	TRUE	FALSE
chr9	65731651	G	T	ENST00000382405	ENSG00000147996	CBWD5
chr9	65731660	G	T	ENST00000382405	ENSG00000147996	CBWD5
chr9	65731669	A	T	ENST00000382405	ENSG00000147996	CBWD5
chr9	65731672	G	T	ENST00000382405	ENSG00000147996	CBWD5
chr9	65731675	G	T	ENST00000382405	ENSG00000147996	CBWD5
chr9	65731696	C	T	ENST00000382405	ENSG00000147996	CBWD5
chr9	65731699	G	A	ENST00000382405	ENSG00000147996	CBWD5	TRUE	FALSE
chr9	65731699	G	C	ENST00000382405	ENSG00000147996	CBWD5	TRUE	FALSE
chr9	65731699	G	T	ENST00000382405	ENSG00000147996	CBWD5	TRUE	FALSE
chr9	65731700	T	A	ENST00000382405	ENSG00000147996	CBWD5	TRUE	FALSE
chr9	65731700	T	C	ENST00000382405	ENSG00000147996	CBWD5	TRUE	FALSE
chr9	65731700	T	G	ENST00000382405	ENSG00000147996	CBWD5	TRUE	FALSE
chr9	65731800	A	C	ENST00000382405	ENSG00000147996	CBWD5	TRUE	FALSE
chr9	65731800	A	G	ENST00000382405	ENSG00000147996	CBWD5	TRUE	FALSE
chr9	65731800	A	T	ENST00000382405	ENSG00000147996	CBWD5	TRUE	FALSE
chr9	65731801	G	A	ENST00000382405	ENSG00000147996	CBWD5	TRUE	FALSE
chr9	65731801	G	C	ENST00000382405	ENSG00000147996	CBWD5	TRUE	FALSE
chr9	65731801	G	T	ENST00000382405	ENSG00000147996	CBWD5	TRUE	FALSE
chr9	65731812	G	A	ENST00000382405	ENSG00000147996	CBWD5
chr9	65731813	G	A	ENST00000382405	ENSG00000147996	CBWD5
chr9	65731814	G	T	ENST00000382405	ENSG00000147996	CBWD5
chr9	65731817	A	T	ENST00000382405	ENSG00000147996	CBWD5
chr9	65731826	A	T	ENST00000382405	ENSG00000147996	CBWD5
chr9	65731832	A	T	ENST00000382405	ENSG00000147996	CBWD5
chr9	65731846	C	A	ENST00000382405	ENSG00000147996	CBWD5
chr9	65731850	G	T	ENST00000382405	ENSG00000147996	CBWD5
chr9	65731865	A	T	ENST00000382405	ENSG00000147996	CBWD5
chr9	65731868	G	A	ENST00000382405	ENSG00000147996	CBWD5	TRUE	FALSE
chr9	65731868	G	C	ENST00000382405	ENSG00000147996	CBWD5	TRUE	FALSE
chr9	65731868	G	T	ENST00000382405	ENSG00000147996	CBWD5	TRUE	FALSE
chr9	65731869	T	A	ENST00000382405	ENSG00000147996	CBWD5	TRUE	FALSE
chr9	65731869	T	C	ENST00000382405	ENSG00000147996	CBWD5	TRUE	FALSE
chr9	65731869	T	G	ENST00000382405	ENSG00000147996	CBWD5	TRUE	FALSE
chr9	65732991	A	C	ENST00000382405	ENSG00000147996	CBWD5	TRUE	FALSE
chr9	65732991	A	G	ENST00000382405	ENSG00000147996	CBWD5	TRUE	FALSE
chr9	65732991	A	T	ENST00000382405	ENSG00000147996	CBWD5	TRUE	FALSE
chr9	65732992	G	A	ENST00000382405	ENSG00000147996	CBWD5	TRUE	FALSE
chr9	65732992	G	C	ENST00000382405	ENSG00000147996	CBWD5	TRUE	FALSE
chr9	65732992	G	T	ENST00000382405	ENSG00000147996	CBWD5	TRUE	FALSE
chr9	65732993	G	T	ENST00000382405	ENSG00000147996	CBWD5
chr9	65732997	T	A	ENST00000382405	ENSG00000147996	CBWD5
chr9	65733003	C	A	ENST00000382405	ENSG00000147996	CBWD5
chr9	65733003	C	G	ENST00000382405	ENSG00000147996	CBWD5
chr9	65733008	A	T	ENST00000382405	ENSG00000147996	CBWD5
chr9	65733014	A	T	ENST00000382405	ENSG00000147996	CBWD5
chr9	65733018	C	A	ENST00000382405	ENSG00000147996	CBWD5
chr9	65733018	C	G	ENST00000382405	ENSG00000147996	CBWD5
chr9	65733020	C	T	ENST00000382405	ENSG00000147996	CBWD5
chr9	65733023	C	T	ENST00000382405	ENSG00000147996	CBWD5
chr9	65733035	C	T	ENST00000382405	ENSG00000147996	CBWD5
chr9	65733047	G	T	ENST00000382405	ENSG00000147996	CBWD5
chr9	65733055	T	A	ENST00000382405	ENSG00000147996	CBWD5
chr9	65733055	T	G	ENST00000382405	ENSG00000147996	CBWD5
chr9	65733062	G	T	ENST00000382405	ENSG00000147996	CBWD5
chr9	65733065	G	T	ENST00000382405	ENSG00000147996	CBWD5
chr9	65733081	G	A	ENST00000382405	ENSG00000147996	CBWD5
chr9	65733082	G	A	ENST00000382405	ENSG00000147996	CBWD5
chr9	65733083	A	T	ENST00000382405	ENSG00000147996	CBWD5
chr9	65733095	G	T	ENST00000382405	ENSG00000147996	CBWD5
chr9	65733098	A	T	ENST00000382405	ENSG00000147996	CBWD5
chr9	65733107	C	T	ENST00000382405	ENSG00000147996	CBWD5
chr9	65733111	T	A	ENST00000382405	ENSG00000147996	CBWD5
chr9	65733123	G	A	ENST00000382405	ENSG00000147996	CBWD5	TRUE	FALSE
chr9	65733123	G	C	ENST00000382405	ENSG00000147996	CBWD5	TRUE	FALSE
chr9	65733123	G	T	ENST00000382405	ENSG00000147996	CBWD5	TRUE	FALSE
chr9	65733124	T	A	ENST00000382405	ENSG00000147996	CBWD5	TRUE	FALSE
chr9	65733124	T	C	ENST00000382405	ENSG00000147996	CBWD5	FALSE	FALSE
chr9	65733124	T	G	ENST00000382405	ENSG00000147996	CBWD5	TRUE	FALSE
chr9	65733508	A	C	ENST00000382405	ENSG00000147996	CBWD5	TRUE	FALSE
chr9	65733508	A	G	ENST00000382405	ENSG00000147996	CBWD5	TRUE	FALSE
chr9	65733508	A	T	ENST00000382405	ENSG00000147996	CBWD5	TRUE	FALSE
chr9	65733509	G	A	ENST00000382405	ENSG00000147996	CBWD5	TRUE	FALSE
chr9	65733509	G	C	ENST00000382405	ENSG00000147996	CBWD5	TRUE	FALSE
chr9	65733509	G	T	ENST00000382405	ENSG00000147996	CBWD5	TRUE	FALSE
chr9	65733512	A	T	ENST00000382405	ENSG00000147996	CBWD5
chr9	65733519	T	A	ENST00000382405	ENSG00000147996	CBWD5
chr9	65733519	T	G	ENST00000382405	ENSG00000147996	CBWD5
chr9	65733524	A	T	ENST00000382405	ENSG00000147996	CBWD5
chr9	65733536	A	T	ENST00000382405	ENSG00000147996	CBWD5
chr9	65733539	C	T	ENST00000382405	ENSG00000147996	CBWD5
chr9	65733563	G	T	ENST00000382405	ENSG00000147996	CBWD5
chr9	65733569	G	T	ENST00000382405	ENSG00000147996	CBWD5
chr9	65733572	A	T	ENST00000382405	ENSG00000147996	CBWD5
chr9	65733575	C	T	ENST00000382405	ENSG00000147996	CBWD5
chr9	65733579	G	A	ENST00000382405	ENSG00000147996	CBWD5
chr9	65733580	G	A	ENST00000382405	ENSG00000147996	CBWD5
chr9	65733593	A	T	ENST00000382405	ENSG00000147996	CBWD5
chr9	65733596	G	T	ENST00000382405	ENSG00000147996	CBWD5
chr9	65733602	C	T	ENST00000382405	ENSG00000147996	CBWD5
chr9	65733610	T	A	ENST00000382405	ENSG00000147996	CBWD5
chr9	65737158	A	T	ENST00000377413	ENSG00000184659	FOXD4L4	FALSE	FALSE
chr9	65737164	G	T	ENST00000377413	ENSG00000184659	FOXD4L4	FALSE	FALSE
chr9	65737185	C	T	ENST00000377413	ENSG00000184659	FOXD4L4	FALSE	FALSE
chr9	65737212	G	T	ENST00000377413	ENSG00000184659	FOXD4L4	FALSE	FALSE
chr9	65737221	A	T	ENST00000377413	ENSG00000184659	FOXD4L4	FALSE	FALSE
chr9	65737236	G	T	ENST00000377413	ENSG00000184659	FOXD4L4	FALSE	FALSE
chr9	65737239	G	T	ENST00000377413	ENSG00000184659	FOXD4L4	FALSE	FALSE
chr9	65737242	G	T	ENST00000377413	ENSG00000184659	FOXD4L4	FALSE	FALSE
chr9	65737245	G	T	ENST00000377413	ENSG00000184659	FOXD4L4	FALSE	FALSE
chr9	65737251	G	T	ENST00000377413	ENSG00000184659	FOXD4L4	FALSE	FALSE
chr9	65737257	G	T	ENST00000377413	ENSG00000184659	FOXD4L4	FALSE	FALSE
chr9	65737263	G	T	ENST00000377413	ENSG00000184659	FOXD4L4	FALSE	FALSE
chr9	65737269	G	T	ENST00000377413	ENSG00000184659	FOXD4L4	FALSE	FALSE
chr9	65737272	G	T	ENST00000377413	ENSG00000184659	FOXD4L4	FALSE	FALSE
chr9	65737275	G	T	ENST00000377413	ENSG00000184659	FOXD4L4	FALSE	FALSE
chr9	65737278	G	T	ENST00000377413	ENSG00000184659	FOXD4L4	FALSE	FALSE
chr9	65737284	A	T	ENST00000377413	ENSG00000184659	FOXD4L4	FALSE	FALSE
chr9	65737287	C	T	ENST00000377413	ENSG00000184659	FOXD4L4	FALSE	FALSE
chr9	65737290	C	T	ENST00000377413	ENSG00000184659	FOXD4L4	FALSE	FALSE
chr9	65737299	G	T	ENST00000377413	ENSG00000184659	FOXD4L4	FALSE	FALSE
chr9	65737302	C	T	ENST00000377413	ENSG00000184659	FOXD4L4	FALSE	FALSE
chr9	65737306	C	A	ENST00000377413	ENSG00000184659	FOXD4L4	FALSE	FALSE
chr9	65737311	C	T	ENST00000377413	ENSG00000184659	FOXD4L4	FALSE	FALSE
chr9	65737323	C	T	ENST00000377413	ENSG00000184659	FOXD4L4	FALSE	FALSE
chr9	65737336	G	A	ENST00000377413	ENSG00000184659	FOXD4L4	FALSE	FALSE
chr9	65737337	G	A	ENST00000377413	ENSG00000184659	FOXD4L4	FALSE	FALSE
chr9	65737356	C	T	ENST00000377413	ENSG00000184659	FOXD4L4	FALSE	FALSE
chr9	65737359	G	T	ENST00000377413	ENSG00000184659	FOXD4L4	FALSE	FALSE
chr9	65737368	G	T	ENST00000377413	ENSG00000184659	FOXD4L4	FALSE	FALSE
chr9	65737396	C	A	ENST00000377413	ENSG00000184659	FOXD4L4	FALSE	FALSE
chr9	65737396	C	G	ENST00000377413	ENSG00000184659	FOXD4L4	FALSE	FALSE
chr9	65737398	G	T	ENST00000377413	ENSG00000184659	FOXD4L4		FALSE
chr9	65737410	A	T	ENST00000377413	ENSG00000184659	FOXD4L4		FALSE
chr9	65737446	G	T	ENST00000377413	ENSG00000184659	FOXD4L4		FALSE
chr9	65737458	C	T	ENST00000377413	ENSG00000184659	FOXD4L4		FALSE
chr9	65737467	A	T	ENST00000377413	ENSG00000184659	FOXD4L4		FALSE
chr9	65737478	C	A	ENST00000377413	ENSG00000184659	FOXD4L4		FALSE
chr9	65737478	C	G	ENST00000377413	ENSG00000184659	FOXD4L4		FALSE
chr9	65737480	C	A	ENST00000377413	ENSG00000184659	FOXD4L4		FALSE
chr9	65737484	C	A	ENST00000377413	ENSG00000184659	FOXD4L4		FALSE
chr9	65737484	C	G	ENST00000377413	ENSG00000184659	FOXD4L4		FALSE
chr9	65737512	C	T	ENST00000377413	ENSG00000184659	FOXD4L4
chr9	65737524	A	T	ENST00000377413	ENSG00000184659	FOXD4L4
chr9	65737550	C	A	ENST00000377413	ENSG00000184659	FOXD4L4
chr9	65737577	C	A	ENST00000377413	ENSG00000184659	FOXD4L4
chr9	65737577	C	G	ENST00000377413	ENSG00000184659	FOXD4L4
chr9	65737580	C	A	ENST00000377413	ENSG00000184659	FOXD4L4
chr9	65737580	C	G	ENST00000377413	ENSG00000184659	FOXD4L4
chr9	65737587	A	T	ENST00000377413	ENSG00000184659	FOXD4L4
chr9	65737600	G	A	ENST00000377413	ENSG00000184659	FOXD4L4
chr9	65737601	G	A	ENST00000377413	ENSG00000184659	FOXD4L4
chr9	65737602	C	T	ENST00000377413	ENSG00000184659	FOXD4L4
chr9	65737627	C	A	ENST00000377413	ENSG00000184659	FOXD4L4
chr9	65737640	C	A	ENST00000377413	ENSG00000184659	FOXD4L4
chr9	65737647	A	T	ENST00000377413	ENSG00000184659	FOXD4L4
chr9	65737659	G	T	ENST00000377413	ENSG00000184659	FOXD4L4
chr9	65737677	A	T	ENST00000377413	ENSG00000184659	FOXD4L4
chr9	65737688	C	A	ENST00000377413	ENSG00000184659	FOXD4L4
chr9	65737688	C	G	ENST00000377413	ENSG00000184659	FOXD4L4
chr9	65737690	G	A	ENST00000377413	ENSG00000184659	FOXD4L4
chr9	65737691	G	A	ENST00000377413	ENSG00000184659	FOXD4L4
chr9	65737710	C	T	ENST00000377413	ENSG00000184659	FOXD4L4
chr9	65737749	A	T	ENST00000377413	ENSG00000184659	FOXD4L4
chr9	65737758	A	T	ENST00000377413	ENSG00000184659	FOXD4L4
chr9	65737767	C	T	ENST00000377413	ENSG00000184659	FOXD4L4
chr9	65737779	G	T	ENST00000377413	ENSG00000184659	FOXD4L4
chr9	65737875	C	T	ENST00000377413	ENSG00000184659	FOXD4L4
chr9	65737895	C	A	ENST00000377413	ENSG00000184659	FOXD4L4
chr9	65737895	C	G	ENST00000377413	ENSG00000184659	FOXD4L4
chr9	65737914	A	T	ENST00000377413	ENSG00000184659	FOXD4L4
chr9	65737925	C	A	ENST00000377413	ENSG00000184659	FOXD4L4
chr9	65737925	C	G	ENST00000377413	ENSG00000184659	FOXD4L4
chr9	65737955	C	A	ENST00000377413	ENSG00000184659	FOXD4L4
chr9	65737955	C	G	ENST00000377413	ENSG00000184659	FOXD4L4
chr9	65737966	C	A	ENST00000377413	ENSG00000184659	FOXD4L4
chr9	65737979	T	A	ENST00000377413	ENSG00000184659	FOXD4L4
chr9	65737979	T	G	ENST00000377413	ENSG00000184659	FOXD4L4
chr9	65737992	A	T	ENST00000377413	ENSG00000184659	FOXD4L4
chr9	65737995	A	T	ENST00000377413	ENSG00000184659	FOXD4L4
chr9	65738001	G	T	ENST00000377413	ENSG00000184659	FOXD4L4
chr9	65738039	C	A	ENST00000377413	ENSG00000184659	FOXD4L4
chr9	65738042	C	A	ENST00000377413	ENSG00000184659	FOXD4L4
chr9	65738053	T	A	ENST00000377413	ENSG00000184659	FOXD4L4
chr9	65738086	G	A	ENST00000377413	ENSG00000184659	FOXD4L4
chr9	65738087	G	A	ENST00000377413	ENSG00000184659	FOXD4L4
chr9	65738100	G	T	ENST00000377413	ENSG00000184659	FOXD4L4
chr9	65738119	C	A	ENST00000377413	ENSG00000184659	FOXD4L4
chr9	65738119	C	G	ENST00000377413	ENSG00000184659	FOXD4L4
chr9	65738125	T	A	ENST00000377413	ENSG00000184659	FOXD4L4
chr9	65738127	A	T	ENST00000377413	ENSG00000184659	FOXD4L4
chr9	65738134	T	A	ENST00000377413	ENSG00000184659	FOXD4L4
chr9	65738134	T	G	ENST00000377413	ENSG00000184659	FOXD4L4
chr9	65738138	C	A	ENST00000377413	ENSG00000184659	FOXD4L4
chr9	65738139	A	T	ENST00000377413	ENSG00000184659	FOXD4L4
chr9	65738146	C	A	ENST00000377413	ENSG00000184659	FOXD4L4
chr9	65738146	C	G	ENST00000377413	ENSG00000184659	FOXD4L4
chr9	65738151	G	T	ENST00000377413	ENSG00000184659	FOXD4L4
chr9	65738160	C	T	ENST00000377413	ENSG00000184659	FOXD4L4
chr9	65738172	A	T	ENST00000377413	ENSG00000184659	FOXD4L4
chr9	65738180	T	A	ENST00000377413	ENSG00000184659	FOXD4L4
chr9	65738184	C	T	ENST00000377413	ENSG00000184659	FOXD4L4
chr9	65738193	G	T	ENST00000377413	ENSG00000184659	FOXD4L4
chr9	65738210	C	A	ENST00000377413	ENSG00000184659	FOXD4L4
chr9	65738223	C	T	ENST00000377413	ENSG00000184659	FOXD4L4
chr9	65738231	T	A	ENST00000377413	ENSG00000184659	FOXD4L4
chr9	65738234	C	A	ENST00000377413	ENSG00000184659	FOXD4L4
chr9	65738241	A	T	ENST00000377413	ENSG00000184659	FOXD4L4
chr9	65738258	C	A	ENST00000377413	ENSG00000184659	FOXD4L4
chr9	65738261	C	A	ENST00000377413	ENSG00000184659	FOXD4L4
chr9	65738262	A	T	ENST00000377413	ENSG00000184659	FOXD4L4
chr9	65738267	T	A	ENST00000377413	ENSG00000184659	FOXD4L4
chr9	65738286	G	T	ENST00000377413	ENSG00000184659	FOXD4L4
chr9	65738289	C	T	ENST00000377413	ENSG00000184659	FOXD4L4
chr9	65738297	C	A	ENST00000377413	ENSG00000184659	FOXD4L4
chr9	65738360	C	A	ENST00000377413	ENSG00000184659	FOXD4L4
chr9	65738362	G	A	ENST00000377413	ENSG00000184659	FOXD4L4
chr9	65738363	G	A	ENST00000377413	ENSG00000184659	FOXD4L4
chr9	65738375	T	A	ENST00000377413	ENSG00000184659	FOXD4L4
chr9	65738393	C	A	ENST00000377413	ENSG00000184659	FOXD4L4
chr9	66110785	T	A	ENST00000611388	ENSG00000276203	ANKRD20A3P
chr9	66110788	T	A	ENST00000611388	ENSG00000276203	ANKRD20A3P
chr9	66110797	G	A	ENST00000611388	ENSG00000276203	ANKRD20A3P
chr9	66110801	A	C	ENST00000611388	ENSG00000276203	ANKRD20A3P
chr9	66110801	A	T	ENST00000611388	ENSG00000276203	ANKRD20A3P
chr9	66110806	T	A	ENST00000611388	ENSG00000276203	ANKRD20A3P
chr9	66110812	C	A	ENST00000611388	ENSG00000276203	ANKRD20A3P
chr9	66110815	T	A	ENST00000611388	ENSG00000276203	ANKRD20A3P
chr9	66110830	C	A	ENST00000611388	ENSG00000276203	ANKRD20A3P
chr9	66110833	C	A	ENST00000611388	ENSG00000276203	ANKRD20A3P
chr9	66110839	T	A	ENST00000611388	ENSG00000276203	ANKRD20A3P
chr9	66110842	C	A	ENST00000611388	ENSG00000276203	ANKRD20A3P
chr9	66110845	T	A	ENST00000611388	ENSG00000276203	ANKRD20A3P
chr9	66110848	C	A	ENST00000611388	ENSG00000276203	ANKRD20A3P
chr9	66110849	A	C	ENST00000611388	ENSG00000276203	ANKRD20A3P
chr9	66110849	A	T	ENST00000611388	ENSG00000276203	ANKRD20A3P
chr9	66110854	G	A	ENST00000611388	ENSG00000276203	ANKRD20A3P
chr9	66110866	C	A	ENST00000611388	ENSG00000276203	ANKRD20A3P
chr9	66110869	T	A	ENST00000611388	ENSG00000276203	ANKRD20A3P
chr9	66110871	A	C	ENST00000611388	ENSG00000276203	ANKRD20A3P
chr9	66110871	A	T	ENST00000611388	ENSG00000276203	ANKRD20A3P
chr9	66110879	A	T	ENST00000611388	ENSG00000276203	ANKRD20A3P
chr9	66110884	C	A	ENST00000611388	ENSG00000276203	ANKRD20A3P
chr9	66110896	T	A	ENST00000611388	ENSG00000276203	ANKRD20A3P
chr9	66110899	T	A	ENST00000611388	ENSG00000276203	ANKRD20A3P
chr9	66110905	T	A	ENST00000611388	ENSG00000276203	ANKRD20A3P
chr9	66110908	C	A	ENST00000611388	ENSG00000276203	ANKRD20A3P
chr9	66110911	C	A	ENST00000611388	ENSG00000276203	ANKRD20A3P
chr9	66110926	T	A	ENST00000611388	ENSG00000276203	ANKRD20A3P
chr9	66110929	T	A	ENST00000611388	ENSG00000276203	ANKRD20A3P
chr9	66110932	C	A	ENST00000611388	ENSG00000276203	ANKRD20A3P
chr9	66110938	C	A	ENST00000611388	ENSG00000276203	ANKRD20A3P
chr9	66110950	T	A	ENST00000611388	ENSG00000276203	ANKRD20A3P
chr9	66110953	G	A	ENST00000611388	ENSG00000276203	ANKRD20A3P
chr9	66110971	C	A	ENST00000611388	ENSG00000276203	ANKRD20A3P
chr9	66110974	T	A	ENST00000611388	ENSG00000276203	ANKRD20A3P
chr9	66110983	C	A	ENST00000611388	ENSG00000276203	ANKRD20A3P
chr9	66110986	T	A	ENST00000611388	ENSG00000276203	ANKRD20A3P
chr9	66110989	G	A	ENST00000611388	ENSG00000276203	ANKRD20A3P
chr9	66111007	G	A	ENST00000611388	ENSG00000276203	ANKRD20A3P
chr9	66111010	G	A	ENST00000611388	ENSG00000276203	ANKRD20A3P
chr9	66111017	C	T	ENST00000611388	ENSG00000276203	ANKRD20A3P
chr9	66111018	C	T	ENST00000611388	ENSG00000276203	ANKRD20A3P
chr9	66111028	C	A	ENST00000611388	ENSG00000276203	ANKRD20A3P
chr9	66111034	G	A	ENST00000611388	ENSG00000276203	ANKRD20A3P
chr9	66111041	A	T	ENST00000611388	ENSG00000276203	ANKRD20A3P
chr9	66111052	C	A	ENST00000611388	ENSG00000276203	ANKRD20A3P
chr9	66111055	C	A	ENST00000611388	ENSG00000276203	ANKRD20A3P
chr9	66111059	A	T	ENST00000611388	ENSG00000276203	ANKRD20A3P
chr9	66111065	C	T	ENST00000611388	ENSG00000276203	ANKRD20A3P
chr9	66111066	C	T	ENST00000611388	ENSG00000276203	ANKRD20A3P
chr9	66111070	T	A	ENST00000611388	ENSG00000276203	ANKRD20A3P
chr9	66111073	C	A	ENST00000611388	ENSG00000276203	ANKRD20A3P
chr9	66111091	T	A	ENST00000611388	ENSG00000276203	ANKRD20A3P
chr9	66111097	C	A	ENST00000611388	ENSG00000276203	ANKRD20A3P
chr9	66111106	G	A	ENST00000611388	ENSG00000276203	ANKRD20A3P
chr9	66111107	A	C	ENST00000611388	ENSG00000276203	ANKRD20A3P
chr9	66111107	A	T	ENST00000611388	ENSG00000276203	ANKRD20A3P
chr9	66111115	C	A	ENST00000611388	ENSG00000276203	ANKRD20A3P
chr9	66111118	T	A	ENST00000611388	ENSG00000276203	ANKRD20A3P
chr9	66111124	C	A	ENST00000611388	ENSG00000276203	ANKRD20A3P
chr9	66111127	G	A	ENST00000611388	ENSG00000276203	ANKRD20A3P
chr9	66111133	G	A	ENST00000611388	ENSG00000276203	ANKRD20A3P
chr9	66111136	G	A	ENST00000611388	ENSG00000276203	ANKRD20A3P
chr9	66111139	G	A	ENST00000611388	ENSG00000276203	ANKRD20A3P
chr9	66111145	G	A	ENST00000611388	ENSG00000276203	ANKRD20A3P
chr9	66111160	G	A	ENST00000611388	ENSG00000276203	ANKRD20A3P
chr9	66111169	C	A	ENST00000611388	ENSG00000276203	ANKRD20A3P
chr9	66111171	A	C	ENST00000611388	ENSG00000276203	ANKRD20A3P
chr9	66111171	A	T	ENST00000611388	ENSG00000276203	ANKRD20A3P
chr9	66111177	A	T	ENST00000611388	ENSG00000276203	ANKRD20A3P
chr9	66111180	G	C	ENST00000611388	ENSG00000276203	ANKRD20A3P
chr9	66111180	G	T	ENST00000611388	ENSG00000276203	ANKRD20A3P
chr9	66111184	T	A	ENST00000611388	ENSG00000276203	ANKRD20A3P
chr9	66111187	T	A	ENST00000611388	ENSG00000276203	ANKRD20A3P
chr9	66111190	T	A	ENST00000611388	ENSG00000276203	ANKRD20A3P
chr9	66111202	T	A	ENST00000611388	ENSG00000276203	ANKRD20A3P
chr9	66111208	T	A	ENST00000611388	ENSG00000276203	ANKRD20A3P
chr9	66111217	T	A	ENST00000611388	ENSG00000276203	ANKRD20A3P
chr9	66111223	T	A	ENST00000611388	ENSG00000276203	ANKRD20A3P
chr9	66111225	A	C	ENST00000611388	ENSG00000276203	ANKRD20A3P
chr9	66111225	A	T	ENST00000611388	ENSG00000276203	ANKRD20A3P
chr9	66111238	T	A	ENST00000611388	ENSG00000276203	ANKRD20A3P
chr9	66111244	G	A	ENST00000611388	ENSG00000276203	ANKRD20A3P
chr9	66111250	C	A	ENST00000611388	ENSG00000276203	ANKRD20A3P
chr9	66111259	G	A	ENST00000611388	ENSG00000276203	ANKRD20A3P
chr9	66111262	C	A	ENST00000611388	ENSG00000276203	ANKRD20A3P
chr9	66111274	C	A	ENST00000611388	ENSG00000276203	ANKRD20A3P
chr9	66111280	C	A	ENST00000611388	ENSG00000276203	ANKRD20A3P
chr9	66111286	T	A	ENST00000611388	ENSG00000276203	ANKRD20A3P
chr9	66111292	T	A	ENST00000611388	ENSG00000276203	ANKRD20A3P
chr9	66111313	C	A	ENST00000611388	ENSG00000276203	ANKRD20A3P
chr9	66111319	G	A	ENST00000611388	ENSG00000276203	ANKRD20A3P
chr9	66111334	G	A	ENST00000611388	ENSG00000276203	ANKRD20A3P
chr9	66111340	T	A	ENST00000611388	ENSG00000276203	ANKRD20A3P
chr9	66111343	C	A	ENST00000611388	ENSG00000276203	ANKRD20A3P
chr9	66111345	A	C	ENST00000611388	ENSG00000276203	ANKRD20A3P
chr9	66111345	A	T	ENST00000611388	ENSG00000276203	ANKRD20A3P
chr9	66111355	T	A	ENST00000611388	ENSG00000276203	ANKRD20A3P
chr9	66111364	T	A	ENST00000611388	ENSG00000276203	ANKRD20A3P
chr9	66111367	C	A	ENST00000611388	ENSG00000276203	ANKRD20A3P
chr9	66111373	T	A	ENST00000611388	ENSG00000276203	ANKRD20A3P
chr9	66111382	C	A	ENST00000611388	ENSG00000276203	ANKRD20A3P
chr9	66111391	T	A	ENST00000611388	ENSG00000276203	ANKRD20A3P
chr9	66111412	T	A	ENST00000611388	ENSG00000276203	ANKRD20A3P
chr9	66111418	G	A	ENST00000611388	ENSG00000276203	ANKRD20A3P
chr9	66111419	A	C	ENST00000611388	ENSG00000276203	ANKRD20A3P
chr9	66111419	A	T	ENST00000611388	ENSG00000276203	ANKRD20A3P
chr9	66111427	C	A	ENST00000611388	ENSG00000276203	ANKRD20A3P
chr9	66111439	C	A	ENST00000611388	ENSG00000276203	ANKRD20A3P
chr9	66111445	T	A	ENST00000611388	ENSG00000276203	ANKRD20A3P
chr9	66111448	T	A	ENST00000611388	ENSG00000276203	ANKRD20A3P
chr9	66111451	T	A	ENST00000611388	ENSG00000276203	ANKRD20A3P
chr9	66111457	C	A	ENST00000611388	ENSG00000276203	ANKRD20A3P
chr9	66111460	T	A	ENST00000611388	ENSG00000276203	ANKRD20A3P
chr9	66111463	C	A	ENST00000611388	ENSG00000276203	ANKRD20A3P
chr9	66111466	T	A	ENST00000611388	ENSG00000276203	ANKRD20A3P
chr9	66111468	A	T	ENST00000611388	ENSG00000276203	ANKRD20A3P
chr9	66111475	C	A	ENST00000611388	ENSG00000276203	ANKRD20A3P
chr9	66111496	C	A	ENST00000611388	ENSG00000276203	ANKRD20A3P
chr9	66111502	T	A	ENST00000611388	ENSG00000276203	ANKRD20A3P
chr9	66111506	A	C	ENST00000611388	ENSG00000276203	ANKRD20A3P
chr9	66111506	A	T	ENST00000611388	ENSG00000276203	ANKRD20A3P
chr9	66111517	C	A	ENST00000611388	ENSG00000276203	ANKRD20A3P
chr9	66111520	G	A	ENST00000611388	ENSG00000276203	ANKRD20A3P
chr9	66111523	G	A	ENST00000611388	ENSG00000276203	ANKRD20A3P
chr9	66111524	A	C	ENST00000611388	ENSG00000276203	ANKRD20A3P
chr9	66111524	A	T	ENST00000611388	ENSG00000276203	ANKRD20A3P
chr9	66111541	C	A	ENST00000611388	ENSG00000276203	ANKRD20A3P
chr9	66111553	C	A	ENST00000611388	ENSG00000276203	ANKRD20A3P
chr9	66111556	C	A	ENST00000611388	ENSG00000276203	ANKRD20A3P
chr9	66111565	T	A	ENST00000611388	ENSG00000276203	ANKRD20A3P
chr9	66111569	A	C	ENST00000611388	ENSG00000276203	ANKRD20A3P
chr9	66111569	A	T	ENST00000611388	ENSG00000276203	ANKRD20A3P
chr9	66111574	T	A	ENST00000611388	ENSG00000276203	ANKRD20A3P
chr9	66111577	C	A	ENST00000611388	ENSG00000276203	ANKRD20A3P
chr9	66111595	C	A	ENST00000611388	ENSG00000276203	ANKRD20A3P
chr9	66111598	T	A	ENST00000611388	ENSG00000276203	ANKRD20A3P
chr9	66111607	T	A	ENST00000611388	ENSG00000276203	ANKRD20A3P
chr9	66111616	T	A	ENST00000611388	ENSG00000276203	ANKRD20A3P
chr9	66111620	A	C	ENST00000611388	ENSG00000276203	ANKRD20A3P
chr9	66111620	A	T	ENST00000611388	ENSG00000276203	ANKRD20A3P
chr9	66111625	T	A	ENST00000611388	ENSG00000276203	ANKRD20A3P
chr9	66111631	C	A	ENST00000611388	ENSG00000276203	ANKRD20A3P
chr9	66111634	T	A	ENST00000611388	ENSG00000276203	ANKRD20A3P
chr9	66111637	C	A	ENST00000611388	ENSG00000276203	ANKRD20A3P
chr9	66111639	A	T	ENST00000611388	ENSG00000276203	ANKRD20A3P
chr9	66111652	T	A	ENST00000611388	ENSG00000276203	ANKRD20A3P
chr9	66111659	A	T	ENST00000611388	ENSG00000276203	ANKRD20A3P
chr9	66111667	C	A	ENST00000611388	ENSG00000276203	ANKRD20A3P
chr9	66111670	G	A	ENST00000611388	ENSG00000276203	ANKRD20A3P
chr9	66111673	T	A	ENST00000611388	ENSG00000276203	ANKRD20A3P
chr9	66111694	T	A	ENST00000611388	ENSG00000276203	ANKRD20A3P
chr9	66111696	A	T	ENST00000611388	ENSG00000276203	ANKRD20A3P
chr9	66111701	G	T	ENST00000611388	ENSG00000276203	ANKRD20A3P
chr9	66111709	C	A	ENST00000611388	ENSG00000276203	ANKRD20A3P
chr9	66111724	T	A	ENST00000611388	ENSG00000276203	ANKRD20A3P
chr9	66111730	C	A	ENST00000611388	ENSG00000276203	ANKRD20A3P
chr9	66111733	C	A	ENST00000611388	ENSG00000276203	ANKRD20A3P
chr9	66111749	C	A	ENST00000611388	ENSG00000276203	ANKRD20A3P	TRUE	FALSE
chr9	66111749	C	G	ENST00000611388	ENSG00000276203	ANKRD20A3P	TRUE	FALSE
chr9	66111749	C	T	ENST00000611388	ENSG00000276203	ANKRD20A3P	TRUE	FALSE
chr9	66111750	T	A	ENST00000611388	ENSG00000276203	ANKRD20A3P	TRUE	FALSE
chr9	66111750	T	C	ENST00000611388	ENSG00000276203	ANKRD20A3P	TRUE	FALSE
chr9	66111750	T	G	ENST00000611388	ENSG00000276203	ANKRD20A3P	TRUE	FALSE
chr9	66112917	A	C	ENST00000611388	ENSG00000276203	ANKRD20A3P	TRUE	FALSE
chr9	66112917	A	G	ENST00000611388	ENSG00000276203	ANKRD20A3P	TRUE	FALSE
chr9	66112917	A	T	ENST00000611388	ENSG00000276203	ANKRD20A3P	TRUE	FALSE
chr9	66112918	C	A	ENST00000611388	ENSG00000276203	ANKRD20A3P	TRUE	FALSE
chr9	66112918	C	G	ENST00000611388	ENSG00000276203	ANKRD20A3P	TRUE	FALSE
chr9	66112918	C	T	ENST00000611388	ENSG00000276203	ANKRD20A3P	TRUE	FALSE
chr9	66112936	T	A	ENST00000611388	ENSG00000276203	ANKRD20A3P
chr9	66112945	T	A	ENST00000611388	ENSG00000276203	ANKRD20A3P
chr9	66112947	G	C	ENST00000611388	ENSG00000276203	ANKRD20A3P
chr9	66112947	G	T	ENST00000611388	ENSG00000276203	ANKRD20A3P
chr9	66112951	T	A	ENST00000611388	ENSG00000276203	ANKRD20A3P
chr9	66112957	C	A	ENST00000611388	ENSG00000276203	ANKRD20A3P
chr9	66112962	G	C	ENST00000611388	ENSG00000276203	ANKRD20A3P
chr9	66112962	G	T	ENST00000611388	ENSG00000276203	ANKRD20A3P
chr9	66112966	G	A	ENST00000611388	ENSG00000276203	ANKRD20A3P
chr9	66112978	C	A	ENST00000611388	ENSG00000276203	ANKRD20A3P
chr9	66112984	G	A	ENST00000611388	ENSG00000276203	ANKRD20A3P
chr9	66112987	T	A	ENST00000611388	ENSG00000276203	ANKRD20A3P
chr9	66112993	C	A	ENST00000611388	ENSG00000276203	ANKRD20A3P
chr9	66112999	C	A	ENST00000611388	ENSG00000276203	ANKRD20A3P
chr9	66113002	T	A	ENST00000611388	ENSG00000276203	ANKRD20A3P
chr9	66113005	T	A	ENST00000611388	ENSG00000276203	ANKRD20A3P
chr9	66113006	A	C	ENST00000611388	ENSG00000276203	ANKRD20A3P
chr9	66113006	A	T	ENST00000611388	ENSG00000276203	ANKRD20A3P
chr9	66113011	G	A	ENST00000611388	ENSG00000276203	ANKRD20A3P
chr9	66113014	T	A	ENST00000611388	ENSG00000276203	ANKRD20A3P
chr9	66113017	C	A	ENST00000611388	ENSG00000276203	ANKRD20A3P
chr9	66113020	T	A	ENST00000611388	ENSG00000276203	ANKRD20A3P
chr9	66113026	C	A	ENST00000611388	ENSG00000276203	ANKRD20A3P
chr9	66113028	A	C	ENST00000611388	ENSG00000276203	ANKRD20A3P
chr9	66113028	A	T	ENST00000611388	ENSG00000276203	ANKRD20A3P
chr9	66113032	C	A	ENST00000611388	ENSG00000276203	ANKRD20A3P
chr9	66113035	C	A	ENST00000611388	ENSG00000276203	ANKRD20A3P
chr9	66113038	T	A	ENST00000611388	ENSG00000276203	ANKRD20A3P
chr9	66113044	T	A	ENST00000611388	ENSG00000276203	ANKRD20A3P
chr9	66113047	T	A	ENST00000611388	ENSG00000276203	ANKRD20A3P
chr9	66113048	G	C	ENST00000611388	ENSG00000276203	ANKRD20A3P
chr9	66113048	G	T	ENST00000611388	ENSG00000276203	ANKRD20A3P
chr9	66113071	T	A	ENST00000611388	ENSG00000276203	ANKRD20A3P
chr9	66113074	C	A	ENST00000611388	ENSG00000276203	ANKRD20A3P
chr9	66113077	C	A	ENST00000611388	ENSG00000276203	ANKRD20A3P
chr9	66113083	C	A	ENST00000611388	ENSG00000276203	ANKRD20A3P
chr9	66113086	G	A	ENST00000611388	ENSG00000276203	ANKRD20A3P
chr9	66113089	T	A	ENST00000611388	ENSG00000276203	ANKRD20A3P
chr9	66113091	A	C	ENST00000611388	ENSG00000276203	ANKRD20A3P
chr9	66113091	A	T	ENST00000611388	ENSG00000276203	ANKRD20A3P
chr9	66113096	G	T	ENST00000611388	ENSG00000276203	ANKRD20A3P
chr9	66113100	C	A	ENST00000611388	ENSG00000276203	ANKRD20A3P	TRUE	FALSE
chr9	66113100	C	G	ENST00000611388	ENSG00000276203	ANKRD20A3P	TRUE	FALSE
chr9	66113100	C	T	ENST00000611388	ENSG00000276203	ANKRD20A3P	TRUE	FALSE
chr9	66113101	T	A	ENST00000611388	ENSG00000276203	ANKRD20A3P	TRUE	FALSE
chr9	66113101	T	C	ENST00000611388	ENSG00000276203	ANKRD20A3P	TRUE	FALSE
chr9	66113101	T	G	ENST00000611388	ENSG00000276203	ANKRD20A3P	TRUE	FALSE
chr9	66114525	A	C	ENST00000611388	ENSG00000276203	ANKRD20A3P	TRUE	FALSE
chr9	66114525	A	G	ENST00000611388	ENSG00000276203	ANKRD20A3P	FALSE	FALSE
chr9	66114525	A	T	ENST00000611388	ENSG00000276203	ANKRD20A3P	TRUE	FALSE
chr9	66114526	C	A	ENST00000611388	ENSG00000276203	ANKRD20A3P	TRUE	FALSE
chr9	66114526	C	G	ENST00000611388	ENSG00000276203	ANKRD20A3P	TRUE	FALSE
chr9	66114526	C	T	ENST00000611388	ENSG00000276203	ANKRD20A3P	TRUE	FALSE
chr9	66114528	T	A	ENST00000611388	ENSG00000276203	ANKRD20A3P
chr9	66114537	C	A	ENST00000611388	ENSG00000276203	ANKRD20A3P
chr9	66114540	C	A	ENST00000611388	ENSG00000276203	ANKRD20A3P
chr9	66114543	T	A	ENST00000611388	ENSG00000276203	ANKRD20A3P
chr9	66114549	T	A	ENST00000611388	ENSG00000276203	ANKRD20A3P
chr9	66114552	T	A	ENST00000611388	ENSG00000276203	ANKRD20A3P
chr9	66114561	G	A	ENST00000611388	ENSG00000276203	ANKRD20A3P
chr9	66114564	G	A	ENST00000611388	ENSG00000276203	ANKRD20A3P
chr9	66114568	A	C	ENST00000611388	ENSG00000276203	ANKRD20A3P
chr9	66114568	A	T	ENST00000611388	ENSG00000276203	ANKRD20A3P
chr9	66114576	T	A	ENST00000611388	ENSG00000276203	ANKRD20A3P
chr9	66114585	T	A	ENST00000611388	ENSG00000276203	ANKRD20A3P
chr9	66114588	T	A	ENST00000611388	ENSG00000276203	ANKRD20A3P
chr9	66114591	G	A	ENST00000611388	ENSG00000276203	ANKRD20A3P
chr9	66114594	G	A	ENST00000611388	ENSG00000276203	ANKRD20A3P
chr9	66114599	A	C	ENST00000611388	ENSG00000276203	ANKRD20A3P
chr9	66114599	A	T	ENST00000611388	ENSG00000276203	ANKRD20A3P
chr9	66114603	T	A	ENST00000611388	ENSG00000276203	ANKRD20A3P
chr9	66114631	A	T	ENST00000611388	ENSG00000276203	ANKRD20A3P
chr9	66114642	C	A	ENST00000611388	ENSG00000276203	ANKRD20A3P
chr9	66114644	G	C	ENST00000611388	ENSG00000276203	ANKRD20A3P
chr9	66114644	G	T	ENST00000611388	ENSG00000276203	ANKRD20A3P
chr9	66114651	G	A	ENST00000611388	ENSG00000276203	ANKRD20A3P
chr9	66114657	T	A	ENST00000611388	ENSG00000276203	ANKRD20A3P
chr9	66114660	C	A	ENST00000611388	ENSG00000276203	ANKRD20A3P
chr9	66114666	T	A	ENST00000611388	ENSG00000276203	ANKRD20A3P
chr9	66114681	C	A	ENST00000611388	ENSG00000276203	ANKRD20A3P
chr9	66114684	C	A	ENST00000611388	ENSG00000276203	ANKRD20A3P
chr9	66114687	T	A	ENST00000611388	ENSG00000276203	ANKRD20A3P
chr9	66114691	C	A	ENST00000611388	ENSG00000276203	ANKRD20A3P	TRUE	FALSE
chr9	66114691	C	G	ENST00000611388	ENSG00000276203	ANKRD20A3P	TRUE	FALSE
chr9	66114691	C	T	ENST00000611388	ENSG00000276203	ANKRD20A3P	TRUE	FALSE
chr9	66114692	T	A	ENST00000611388	ENSG00000276203	ANKRD20A3P	TRUE	FALSE
chr9	66114692	T	C	ENST00000611388	ENSG00000276203	ANKRD20A3P	TRUE	FALSE
chr9	66114692	T	G	ENST00000611388	ENSG00000276203	ANKRD20A3P	TRUE	FALSE
chr9	66118747	A	C	ENST00000611388	ENSG00000276203	ANKRD20A3P	TRUE	FALSE
chr9	66118747	A	G	ENST00000611388	ENSG00000276203	ANKRD20A3P	TRUE	FALSE
chr9	66118747	A	T	ENST00000611388	ENSG00000276203	ANKRD20A3P	TRUE	FALSE
chr9	66118748	C	A	ENST00000611388	ENSG00000276203	ANKRD20A3P	TRUE	FALSE
chr9	66118748	C	G	ENST00000611388	ENSG00000276203	ANKRD20A3P	TRUE	FALSE
chr9	66118748	C	T	ENST00000611388	ENSG00000276203	ANKRD20A3P	TRUE	FALSE
chr9	66118751	G	A	ENST00000611388	ENSG00000276203	ANKRD20A3P
chr9	66118757	G	A	ENST00000611388	ENSG00000276203	ANKRD20A3P
chr9	66118760	T	A	ENST00000611388	ENSG00000276203	ANKRD20A3P
chr9	66118763	T	A	ENST00000611388	ENSG00000276203	ANKRD20A3P
chr9	66118766	C	A	ENST00000611388	ENSG00000276203	ANKRD20A3P
chr9	66118772	T	A	ENST00000611388	ENSG00000276203	ANKRD20A3P
chr9	66118775	C	A	ENST00000611388	ENSG00000276203	ANKRD20A3P
chr9	66118784	C	A	ENST00000611388	ENSG00000276203	ANKRD20A3P
chr9	66118787	G	A	ENST00000611388	ENSG00000276203	ANKRD20A3P
chr9	66118790	C	A	ENST00000611388	ENSG00000276203	ANKRD20A3P
chr9	66118793	C	A	ENST00000611388	ENSG00000276203	ANKRD20A3P
chr9	66118796	C	A	ENST00000611388	ENSG00000276203	ANKRD20A3P
chr9	66118798	G	C	ENST00000611388	ENSG00000276203	ANKRD20A3P
chr9	66118798	G	T	ENST00000611388	ENSG00000276203	ANKRD20A3P
chr9	66118810	A	C	ENST00000611388	ENSG00000276203	ANKRD20A3P
chr9	66118810	A	T	ENST00000611388	ENSG00000276203	ANKRD20A3P
chr9	66118817	G	A	ENST00000611388	ENSG00000276203	ANKRD20A3P
chr9	66118820	C	A	ENST00000611388	ENSG00000276203	ANKRD20A3P	TRUE	FALSE
chr9	66118820	C	G	ENST00000611388	ENSG00000276203	ANKRD20A3P	TRUE	FALSE
chr9	66118820	C	T	ENST00000611388	ENSG00000276203	ANKRD20A3P	TRUE	FALSE
chr9	66118821	T	A	ENST00000611388	ENSG00000276203	ANKRD20A3P	TRUE	FALSE
chr9	66118821	T	C	ENST00000611388	ENSG00000276203	ANKRD20A3P	TRUE	FALSE
chr9	66118821	T	G	ENST00000611388	ENSG00000276203	ANKRD20A3P	TRUE	FALSE
chr9	66124793	A	C	ENST00000611388	ENSG00000276203	ANKRD20A3P	TRUE	FALSE
chr9	66124793	A	G	ENST00000611388	ENSG00000276203	ANKRD20A3P	TRUE	FALSE
chr9	66124793	A	T	ENST00000611388	ENSG00000276203	ANKRD20A3P	TRUE	FALSE
chr9	66124794	C	A	ENST00000611388	ENSG00000276203	ANKRD20A3P	TRUE	FALSE
chr9	66124794	C	G	ENST00000611388	ENSG00000276203	ANKRD20A3P	TRUE	FALSE
chr9	66124794	C	T	ENST00000611388	ENSG00000276203	ANKRD20A3P	TRUE	FALSE
chr9	66124795	C	A	ENST00000611388	ENSG00000276203	ANKRD20A3P
chr9	66124801	T	A	ENST00000611388	ENSG00000276203	ANKRD20A3P
chr9	66124803	A	T	ENST00000611388	ENSG00000276203	ANKRD20A3P
chr9	66124810	G	A	ENST00000611388	ENSG00000276203	ANKRD20A3P
chr9	66124819	T	A	ENST00000611388	ENSG00000276203	ANKRD20A3P
chr9	66124822	T	A	ENST00000611388	ENSG00000276203	ANKRD20A3P
chr9	66124825	G	A	ENST00000611388	ENSG00000276203	ANKRD20A3P
chr9	66124834	C	A	ENST00000611388	ENSG00000276203	ANKRD20A3P
chr9	66124837	T	A	ENST00000611388	ENSG00000276203	ANKRD20A3P
chr9	66124852	C	A	ENST00000611388	ENSG00000276203	ANKRD20A3P
chr9	66124858	C	A	ENST00000611388	ENSG00000276203	ANKRD20A3P
chr9	66124868	C	A	ENST00000611388	ENSG00000276203	ANKRD20A3P	TRUE	FALSE
chr9	66124868	C	G	ENST00000611388	ENSG00000276203	ANKRD20A3P	TRUE	FALSE
chr9	66124868	C	T	ENST00000611388	ENSG00000276203	ANKRD20A3P	TRUE	FALSE
chr9	66124869	T	A	ENST00000611388	ENSG00000276203	ANKRD20A3P	TRUE	FALSE
chr9	66124869	T	C	ENST00000611388	ENSG00000276203	ANKRD20A3P	TRUE	FALSE
chr9	66124869	T	G	ENST00000611388	ENSG00000276203	ANKRD20A3P	TRUE	FALSE
chr9	66124957	A	C	ENST00000611388	ENSG00000276203	ANKRD20A3P	TRUE	FALSE
chr9	66124957	A	G	ENST00000611388	ENSG00000276203	ANKRD20A3P	TRUE	FALSE
chr9	66124957	A	T	ENST00000611388	ENSG00000276203	ANKRD20A3P	TRUE	FALSE
chr9	66124958	C	A	ENST00000611388	ENSG00000276203	ANKRD20A3P	TRUE	FALSE
chr9	66124958	C	G	ENST00000611388	ENSG00000276203	ANKRD20A3P	TRUE	FALSE
chr9	66124958	C	T	ENST00000611388	ENSG00000276203	ANKRD20A3P	TRUE	FALSE
chr9	66124961	T	A	ENST00000611388	ENSG00000276203	ANKRD20A3P
chr9	66124963	A	T	ENST00000611388	ENSG00000276203	ANKRD20A3P
chr9	66124976	T	A	ENST00000611388	ENSG00000276203	ANKRD20A3P
chr9	66124988	C	A	ENST00000611388	ENSG00000276203	ANKRD20A3P	TRUE	FALSE
chr9	66124988	C	G	ENST00000611388	ENSG00000276203	ANKRD20A3P	TRUE	FALSE
chr9	66124988	C	T	ENST00000611388	ENSG00000276203	ANKRD20A3P	TRUE	FALSE
chr9	66124989	T	A	ENST00000611388	ENSG00000276203	ANKRD20A3P	TRUE	FALSE
chr9	66124989	T	C	ENST00000611388	ENSG00000276203	ANKRD20A3P	TRUE	FALSE
chr9	66124989	T	G	ENST00000611388	ENSG00000276203	ANKRD20A3P	TRUE	FALSE
chr9	66127694	A	C	ENST00000611388	ENSG00000276203	ANKRD20A3P	TRUE	FALSE
chr9	66127694	A	G	ENST00000611388	ENSG00000276203	ANKRD20A3P	TRUE	FALSE
chr9	66127694	A	T	ENST00000611388	ENSG00000276203	ANKRD20A3P	TRUE	FALSE
chr9	66127695	C	A	ENST00000611388	ENSG00000276203	ANKRD20A3P	TRUE	FALSE
chr9	66127695	C	G	ENST00000611388	ENSG00000276203	ANKRD20A3P	TRUE	FALSE
chr9	66127695	C	T	ENST00000611388	ENSG00000276203	ANKRD20A3P	TRUE	FALSE
chr9	66127699	C	A	ENST00000611388	ENSG00000276203	ANKRD20A3P
chr9	66127702	C	A	ENST00000611388	ENSG00000276203	ANKRD20A3P
chr9	66127705	G	A	ENST00000611388	ENSG00000276203	ANKRD20A3P
chr9	66127708	C	A	ENST00000611388	ENSG00000276203	ANKRD20A3P
chr9	66127720	T	A	ENST00000611388	ENSG00000276203	ANKRD20A3P
chr9	66127726	C	A	ENST00000611388	ENSG00000276203	ANKRD20A3P
chr9	66127729	T	A	ENST00000611388	ENSG00000276203	ANKRD20A3P
chr9	66127732	C	A	ENST00000611388	ENSG00000276203	ANKRD20A3P
chr9	66127737	G	T	ENST00000611388	ENSG00000276203	ANKRD20A3P
chr9	66127744	C	A	ENST00000611388	ENSG00000276203	ANKRD20A3P
chr9	66127749	A	C	ENST00000611388	ENSG00000276203	ANKRD20A3P
chr9	66127749	A	T	ENST00000611388	ENSG00000276203	ANKRD20A3P
chr9	66127756	C	A	ENST00000611388	ENSG00000276203	ANKRD20A3P
chr9	66127758	G	C	ENST00000611388	ENSG00000276203	ANKRD20A3P
chr9	66127758	G	T	ENST00000611388	ENSG00000276203	ANKRD20A3P
chr9	66127765	T	A	ENST00000611388	ENSG00000276203	ANKRD20A3P
chr9	66127768	C	A	ENST00000611388	ENSG00000276203	ANKRD20A3P
chr9	66127775	A	T	ENST00000611388	ENSG00000276203	ANKRD20A3P
chr9	66127780	G	A	ENST00000611388	ENSG00000276203	ANKRD20A3P
chr9	66127781	C	A	ENST00000611388	ENSG00000276203	ANKRD20A3P	TRUE	FALSE
chr9	66127781	C	G	ENST00000611388	ENSG00000276203	ANKRD20A3P	TRUE	FALSE
chr9	66127781	C	T	ENST00000611388	ENSG00000276203	ANKRD20A3P	TRUE	FALSE
chr9	66127782	T	A	ENST00000611388	ENSG00000276203	ANKRD20A3P	TRUE	FALSE
chr9	66127782	T	C	ENST00000611388	ENSG00000276203	ANKRD20A3P	TRUE	FALSE
chr9	66127782	T	G	ENST00000611388	ENSG00000276203	ANKRD20A3P	TRUE	FALSE
chr9	66131726	A	C	ENST00000611388	ENSG00000276203	ANKRD20A3P	TRUE	FALSE
chr9	66131726	A	G	ENST00000611388	ENSG00000276203	ANKRD20A3P	TRUE	FALSE
chr9	66131726	A	T	ENST00000611388	ENSG00000276203	ANKRD20A3P	TRUE	FALSE
chr9	66131727	C	A	ENST00000611388	ENSG00000276203	ANKRD20A3P	TRUE	FALSE
chr9	66131727	C	G	ENST00000611388	ENSG00000276203	ANKRD20A3P	TRUE	FALSE
chr9	66131727	C	T	ENST00000611388	ENSG00000276203	ANKRD20A3P	TRUE	FALSE
chr9	66131730	T	A	ENST00000611388	ENSG00000276203	ANKRD20A3P
chr9	66131744	A	T	ENST00000611388	ENSG00000276203	ANKRD20A3P
chr9	66131751	T	A	ENST00000611388	ENSG00000276203	ANKRD20A3P
chr9	66131759	G	T	ENST00000611388	ENSG00000276203	ANKRD20A3P
chr9	66131768	A	T	ENST00000611388	ENSG00000276203	ANKRD20A3P
chr9	66131771	G	C	ENST00000611388	ENSG00000276203	ANKRD20A3P
chr9	66131771	G	T	ENST00000611388	ENSG00000276203	ANKRD20A3P
chr9	66131787	C	A	ENST00000611388	ENSG00000276203	ANKRD20A3P
chr9	66131798	C	A	ENST00000611388	ENSG00000276203	ANKRD20A3P	TRUE	FALSE
chr9	66131798	C	G	ENST00000611388	ENSG00000276203	ANKRD20A3P	TRUE	FALSE
chr9	66131798	C	T	ENST00000611388	ENSG00000276203	ANKRD20A3P	TRUE	FALSE
chr9	66131799	T	A	ENST00000611388	ENSG00000276203	ANKRD20A3P	TRUE	FALSE
chr9	66131799	T	C	ENST00000611388	ENSG00000276203	ANKRD20A3P	TRUE	FALSE
chr9	66131799	T	G	ENST00000611388	ENSG00000276203	ANKRD20A3P	TRUE	FALSE
chr9	66134482	A	C	ENST00000611388	ENSG00000276203	ANKRD20A3P	TRUE	FALSE
chr9	66134482	A	G	ENST00000611388	ENSG00000276203	ANKRD20A3P	TRUE	FALSE
chr9	66134482	A	T	ENST00000611388	ENSG00000276203	ANKRD20A3P	TRUE	FALSE
chr9	66134483	C	A	ENST00000611388	ENSG00000276203	ANKRD20A3P	TRUE	FALSE
chr9	66134483	C	G	ENST00000611388	ENSG00000276203	ANKRD20A3P	TRUE	FALSE
chr9	66134483	C	T	ENST00000611388	ENSG00000276203	ANKRD20A3P	TRUE	FALSE
chr9	66134497	C	A	ENST00000611388	ENSG00000276203	ANKRD20A3P
chr9	66134509	C	A	ENST00000611388	ENSG00000276203	ANKRD20A3P
chr9	66134515	C	A	ENST00000611388	ENSG00000276203	ANKRD20A3P	TRUE	FALSE
chr9	66134515	C	G	ENST00000611388	ENSG00000276203	ANKRD20A3P	TRUE	FALSE
chr9	66134515	C	T	ENST00000611388	ENSG00000276203	ANKRD20A3P	TRUE	FALSE
chr9	66134516	T	A	ENST00000611388	ENSG00000276203	ANKRD20A3P	TRUE	FALSE
chr9	66134516	T	C	ENST00000611388	ENSG00000276203	ANKRD20A3P	TRUE	FALSE
chr9	66134516	T	G	ENST00000611388	ENSG00000276203	ANKRD20A3P	TRUE	FALSE
chr9	66141060	A	C	ENST00000611388	ENSG00000276203	ANKRD20A3P	TRUE	FALSE
chr9	66141060	A	G	ENST00000611388	ENSG00000276203	ANKRD20A3P	TRUE	FALSE
chr9	66141060	A	T	ENST00000611388	ENSG00000276203	ANKRD20A3P	TRUE	FALSE
chr9	66141061	C	A	ENST00000611388	ENSG00000276203	ANKRD20A3P	TRUE	FALSE
chr9	66141061	C	G	ENST00000611388	ENSG00000276203	ANKRD20A3P	TRUE	FALSE
chr9	66141061	C	T	ENST00000611388	ENSG00000276203	ANKRD20A3P	TRUE	FALSE
chr9	66141064	G	C	ENST00000611388	ENSG00000276203	ANKRD20A3P
chr9	66141064	G	T	ENST00000611388	ENSG00000276203	ANKRD20A3P
chr9	66141068	T	A	ENST00000611388	ENSG00000276203	ANKRD20A3P
chr9	66141071	C	A	ENST00000611388	ENSG00000276203	ANKRD20A3P
chr9	66141074	T	A	ENST00000611388	ENSG00000276203	ANKRD20A3P
chr9	66141077	T	A	ENST00000611388	ENSG00000276203	ANKRD20A3P
chr9	66141086	T	A	ENST00000611388	ENSG00000276203	ANKRD20A3P
chr9	66141089	T	A	ENST00000611388	ENSG00000276203	ANKRD20A3P
chr9	66141092	T	A	ENST00000611388	ENSG00000276203	ANKRD20A3P
chr9	66141098	C	A	ENST00000611388	ENSG00000276203	ANKRD20A3P
chr9	66141100	A	T	ENST00000611388	ENSG00000276203	ANKRD20A3P
chr9	66141107	G	A	ENST00000611388	ENSG00000276203	ANKRD20A3P
chr9	66141110	G	A	ENST00000611388	ENSG00000276203	ANKRD20A3P
chr9	66141113	G	A	ENST00000611388	ENSG00000276203	ANKRD20A3P
chr9	66141118	C	A	ENST00000611388	ENSG00000276203	ANKRD20A3P	TRUE	FALSE
chr9	66141118	C	G	ENST00000611388	ENSG00000276203	ANKRD20A3P	TRUE	FALSE
chr9	66141118	C	T	ENST00000611388	ENSG00000276203	ANKRD20A3P	TRUE	FALSE
chr9	66141119	T	A	ENST00000611388	ENSG00000276203	ANKRD20A3P	TRUE	FALSE
chr9	66141119	T	C	ENST00000611388	ENSG00000276203	ANKRD20A3P	TRUE	FALSE
chr9	66141119	T	G	ENST00000611388	ENSG00000276203	ANKRD20A3P	TRUE	FALSE
chr9	66143713	A	C	ENST00000611388	ENSG00000276203	ANKRD20A3P	TRUE	TRUE
chr9	66143713	A	G	ENST00000611388	ENSG00000276203	ANKRD20A3P	FALSE	FALSE
chr9	66143713	A	T	ENST00000611388	ENSG00000276203	ANKRD20A3P	TRUE	TRUE
chr9	66143714	C	A	ENST00000611388	ENSG00000276203	ANKRD20A3P	TRUE	FALSE
chr9	66143714	C	G	ENST00000611388	ENSG00000276203	ANKRD20A3P	TRUE	TRUE
chr9	66143714	C	T	ENST00000611388	ENSG00000276203	ANKRD20A3P	TRUE	FALSE
chr9	66143716	T	A	ENST00000611388	ENSG00000276203	ANKRD20A3P
chr9	66143721	A	T	ENST00000611388	ENSG00000276203	ANKRD20A3P
chr9	66143738	A	C	ENST00000611388	ENSG00000276203	ANKRD20A3P
chr9	66143738	A	T	ENST00000611388	ENSG00000276203	ANKRD20A3P
chr9	66143746	C	A	ENST00000611388	ENSG00000276203	ANKRD20A3P
chr9	66143755	G	A	ENST00000611388	ENSG00000276203	ANKRD20A3P
chr9	66143758	C	A	ENST00000611388	ENSG00000276203	ANKRD20A3P
chr9	66143759	A	T	ENST00000611388	ENSG00000276203	ANKRD20A3P
chr9	66143770	G	A	ENST00000611388	ENSG00000276203	ANKRD20A3P
chr9	66143791	G	A	ENST00000611388	ENSG00000276203	ANKRD20A3P
chr9	66143794	T	A	ENST00000611388	ENSG00000276203	ANKRD20A3P
chr9	66143820	G	C	ENST00000611388	ENSG00000276203	ANKRD20A3P
chr9	66143820	G	T	ENST00000611388	ENSG00000276203	ANKRD20A3P
chr9	66143825	A	C	ENST00000611388	ENSG00000276203	ANKRD20A3P
chr9	66143825	A	T	ENST00000611388	ENSG00000276203	ANKRD20A3P
chr9	66143828	G	C	ENST00000611388	ENSG00000276203	ANKRD20A3P
chr9	66143828	G	T	ENST00000611388	ENSG00000276203	ANKRD20A3P
chr9	66143850	G	C	ENST00000611388	ENSG00000276203	ANKRD20A3P
chr9	66143850	G	T	ENST00000611388	ENSG00000276203	ANKRD20A3P
chr9	66143853	C	A	ENST00000611388	ENSG00000276203	ANKRD20A3P	TRUE	FALSE
chr9	66143853	C	G	ENST00000611388	ENSG00000276203	ANKRD20A3P	TRUE	FALSE
chr9	66143853	C	T	ENST00000611388	ENSG00000276203	ANKRD20A3P	TRUE	FALSE
chr9	66143854	T	A	ENST00000611388	ENSG00000276203	ANKRD20A3P	TRUE	FALSE
chr9	66143854	T	C	ENST00000611388	ENSG00000276203	ANKRD20A3P	TRUE	FALSE
chr9	66143854	T	G	ENST00000611388	ENSG00000276203	ANKRD20A3P	TRUE	FALSE
chr9	66144897	A	C	ENST00000611388	ENSG00000276203	ANKRD20A3P	FALSE	FALSE
chr9	66144897	A	G	ENST00000611388	ENSG00000276203	ANKRD20A3P	FALSE	FALSE
chr9	66144897	A	T	ENST00000611388	ENSG00000276203	ANKRD20A3P	FALSE	FALSE
chr9	66144898	C	A	ENST00000611388	ENSG00000276203	ANKRD20A3P	FALSE	FALSE
chr9	66144898	C	G	ENST00000611388	ENSG00000276203	ANKRD20A3P	FALSE	FALSE
chr9	66144898	C	T	ENST00000611388	ENSG00000276203	ANKRD20A3P	FALSE	FALSE
chr9	66144903	T	A	ENST00000611388	ENSG00000276203	ANKRD20A3P
chr9	66144923	G	C	ENST00000611388	ENSG00000276203	ANKRD20A3P
chr9	66144923	G	T	ENST00000611388	ENSG00000276203	ANKRD20A3P
chr9	66144933	T	A	ENST00000611388	ENSG00000276203	ANKRD20A3P
chr9	66144939	T	A	ENST00000611388	ENSG00000276203	ANKRD20A3P
chr9	66144941	A	T	ENST00000611388	ENSG00000276203	ANKRD20A3P
chr9	66144944	A	C	ENST00000611388	ENSG00000276203	ANKRD20A3P
chr9	66144944	A	T	ENST00000611388	ENSG00000276203	ANKRD20A3P
chr9	66144951	C	A	ENST00000611388	ENSG00000276203	ANKRD20A3P
chr9	66144960	T	A	ENST00000611388	ENSG00000276203	ANKRD20A3P
chr9	66144963	C	A	ENST00000611388	ENSG00000276203	ANKRD20A3P
chr9	66144966	T	A	ENST00000611388	ENSG00000276203	ANKRD20A3P
chr9	66144969	T	A	ENST00000611388	ENSG00000276203	ANKRD20A3P
chr9	66144970	G	T	ENST00000611388	ENSG00000276203	ANKRD20A3P
chr9	66144986	A	C	ENST00000611388	ENSG00000276203	ANKRD20A3P
chr9	66144986	A	T	ENST00000611388	ENSG00000276203	ANKRD20A3P
chr9	66145006	C	A	ENST00000611388	ENSG00000276203	ANKRD20A3P	FALSE	FALSE
chr9	66145006	C	G	ENST00000611388	ENSG00000276203	ANKRD20A3P	FALSE	FALSE
chr9	66145006	C	T	ENST00000611388	ENSG00000276203	ANKRD20A3P	FALSE	FALSE
chr9	66145007	T	A	ENST00000611388	ENSG00000276203	ANKRD20A3P	FALSE	FALSE
chr9	66145007	T	C	ENST00000611388	ENSG00000276203	ANKRD20A3P	FALSE	FALSE
chr9	66145007	T	G	ENST00000611388	ENSG00000276203	ANKRD20A3P	FALSE	FALSE
chr9	66148887	A	C	ENST00000611388	ENSG00000276203	ANKRD20A3P	TRUE	FALSE
chr9	66148887	A	G	ENST00000611388	ENSG00000276203	ANKRD20A3P	TRUE	FALSE
chr9	66148887	A	T	ENST00000611388	ENSG00000276203	ANKRD20A3P	TRUE	FALSE
chr9	66148888	C	A	ENST00000611388	ENSG00000276203	ANKRD20A3P	TRUE	FALSE
chr9	66148888	C	G	ENST00000611388	ENSG00000276203	ANKRD20A3P	TRUE	FALSE
chr9	66148888	C	T	ENST00000611388	ENSG00000276203	ANKRD20A3P	TRUE	FALSE
chr9	66148891	T	A	ENST00000611388	ENSG00000276203	ANKRD20A3P
chr9	66148903	C	A	ENST00000611388	ENSG00000276203	ANKRD20A3P
chr9	66148930	T	A	ENST00000611388	ENSG00000276203	ANKRD20A3P
chr9	66148933	C	A	ENST00000611388	ENSG00000276203	ANKRD20A3P
chr9	66148941	G	C	ENST00000611388	ENSG00000276203	ANKRD20A3P
chr9	66148941	G	T	ENST00000611388	ENSG00000276203	ANKRD20A3P
chr9	66148951	C	A	ENST00000611388	ENSG00000276203	ANKRD20A3P
chr9	66148955	A	C	ENST00000611388	ENSG00000276203	ANKRD20A3P
chr9	66148955	A	T	ENST00000611388	ENSG00000276203	ANKRD20A3P
chr9	66148964	A	C	ENST00000611388	ENSG00000276203	ANKRD20A3P
chr9	66148964	A	T	ENST00000611388	ENSG00000276203	ANKRD20A3P
chr9	66148985	G	C	ENST00000611388	ENSG00000276203	ANKRD20A3P
chr9	66148985	G	T	ENST00000611388	ENSG00000276203	ANKRD20A3P
chr9	66148996	T	A	ENST00000611388	ENSG00000276203	ANKRD20A3P
chr9	66149020	C	A	ENST00000611388	ENSG00000276203	ANKRD20A3P
chr9	66149036	A	T	ENST00000611388	ENSG00000276203	ANKRD20A3P
chr9	66149044	C	A	ENST00000611388	ENSG00000276203	ANKRD20A3P
chr9	66149047	C	A	ENST00000611388	ENSG00000276203	ANKRD20A3P
chr9	66149050	G	A	ENST00000611388	ENSG00000276203	ANKRD20A3P
chr9	66149051	G	T	ENST00000611388	ENSG00000276203	ANKRD20A3P
chr9	66149063	C	A	ENST00000611388	ENSG00000276203	ANKRD20A3P	TRUE	FALSE
chr9	66149063	C	G	ENST00000611388	ENSG00000276203	ANKRD20A3P	TRUE	FALSE
chr9	66149063	C	T	ENST00000611388	ENSG00000276203	ANKRD20A3P	TRUE	FALSE
chr9	66149064	T	A	ENST00000611388	ENSG00000276203	ANKRD20A3P	TRUE	FALSE
chr9	66149064	T	C	ENST00000611388	ENSG00000276203	ANKRD20A3P	TRUE	FALSE
chr9	66149064	T	G	ENST00000611388	ENSG00000276203	ANKRD20A3P	TRUE	FALSE
chr9	66149223	A	C	ENST00000611388	ENSG00000276203	ANKRD20A3P	TRUE	FALSE
chr9	66149223	A	G	ENST00000611388	ENSG00000276203	ANKRD20A3P	TRUE	FALSE
chr9	66149223	A	T	ENST00000611388	ENSG00000276203	ANKRD20A3P	TRUE	FALSE
chr9	66149224	C	A	ENST00000611388	ENSG00000276203	ANKRD20A3P	TRUE	FALSE
chr9	66149224	C	G	ENST00000611388	ENSG00000276203	ANKRD20A3P	TRUE	FALSE
chr9	66149224	C	T	ENST00000611388	ENSG00000276203	ANKRD20A3P	TRUE	FALSE
chr9	66149227	G	A	ENST00000611388	ENSG00000276203	ANKRD20A3P
chr9	66149232	A	T	ENST00000611388	ENSG00000276203	ANKRD20A3P
chr9	66149242	T	A	ENST00000611388	ENSG00000276203	ANKRD20A3P
chr9	66149248	C	A	ENST00000611388	ENSG00000276203	ANKRD20A3P
chr9	66149251	T	A	ENST00000611388	ENSG00000276203	ANKRD20A3P
chr9	66149255	A	T	ENST00000611388	ENSG00000276203	ANKRD20A3P
chr9	66149269	G	A	ENST00000611388	ENSG00000276203	ANKRD20A3P
chr9	66149270	G	T	ENST00000611388	ENSG00000276203	ANKRD20A3P
chr9	66149275	T	A	ENST00000611388	ENSG00000276203	ANKRD20A3P
chr9	66149278	T	A	ENST00000611388	ENSG00000276203	ANKRD20A3P
chr9	66149302	G	A	ENST00000611388	ENSG00000276203	ANKRD20A3P
chr9	66149318	A	T	ENST00000611388	ENSG00000276203	ANKRD20A3P
chr9	66149325	A	T	ENST00000611388	ENSG00000276203	ANKRD20A3P
chr9	66149340	C	A	ENST00000611388	ENSG00000276203	ANKRD20A3P	TRUE	FALSE
chr9	66149340	C	G	ENST00000611388	ENSG00000276203	ANKRD20A3P	TRUE	FALSE
chr9	66149340	C	T	ENST00000611388	ENSG00000276203	ANKRD20A3P	TRUE	FALSE
chr9	66149341	T	A	ENST00000611388	ENSG00000276203	ANKRD20A3P	TRUE	FALSE
chr9	66149341	T	C	ENST00000611388	ENSG00000276203	ANKRD20A3P	TRUE	FALSE
chr9	66149341	T	G	ENST00000611388	ENSG00000276203	ANKRD20A3P	TRUE	FALSE
chr9	66152650	A	C	ENST00000611388	ENSG00000276203	ANKRD20A3P	TRUE	FALSE
chr9	66152650	A	G	ENST00000611388	ENSG00000276203	ANKRD20A3P	TRUE	FALSE
chr9	66152650	A	T	ENST00000611388	ENSG00000276203	ANKRD20A3P	TRUE	FALSE
chr9	66152651	C	A	ENST00000611388	ENSG00000276203	ANKRD20A3P	TRUE	FALSE
chr9	66152651	C	G	ENST00000611388	ENSG00000276203	ANKRD20A3P	TRUE	FALSE
chr9	66152651	C	T	ENST00000611388	ENSG00000276203	ANKRD20A3P	TRUE	FALSE
chr9	66152653	T	A	ENST00000611388	ENSG00000276203	ANKRD20A3P
chr9	66152659	G	A	ENST00000611388	ENSG00000276203	ANKRD20A3P
chr9	66152662	T	A	ENST00000611388	ENSG00000276203	ANKRD20A3P
chr9	66152683	C	A	ENST00000611388	ENSG00000276203	ANKRD20A3P
chr9	66152699	G	T	ENST00000611388	ENSG00000276203	ANKRD20A3P
chr9	66152707	C	A	ENST00000611388	ENSG00000276203	ANKRD20A3P
chr9	66152713	C	A	ENST00000611388	ENSG00000276203	ANKRD20A3P
chr9	66152728	T	A	ENST00000611388	ENSG00000276203	ANKRD20A3P
chr9	66152749	T	A	ENST00000611388	ENSG00000276203	ANKRD20A3P
chr9	66152752	G	A	ENST00000611388	ENSG00000276203	ANKRD20A3P
chr9	66152758	C	A	ENST00000611388	ENSG00000276203	ANKRD20A3P
chr9	66152773	G	A	ENST00000611388	ENSG00000276203	ANKRD20A3P
chr9	66152774	G	C	ENST00000611388	ENSG00000276203	ANKRD20A3P
chr9	66152774	G	T	ENST00000611388	ENSG00000276203	ANKRD20A3P
chr9	66152779	C	A	ENST00000611388	ENSG00000276203	ANKRD20A3P
chr9	66152789	G	C	ENST00000611388	ENSG00000276203	ANKRD20A3P		FALSE
chr9	66152789	G	T	ENST00000611388	ENSG00000276203	ANKRD20A3P		FALSE
chr9	66152812	G	A	ENST00000611388	ENSG00000276203	ANKRD20A3P	FALSE	FALSE
chr9	66152821	G	A	ENST00000611388	ENSG00000276203	ANKRD20A3P	FALSE	FALSE
chr9	66152847	A	C	ENST00000611388	ENSG00000276203	ANKRD20A3P	FALSE	FALSE
chr9	66152847	A	T	ENST00000611388	ENSG00000276203	ANKRD20A3P	FALSE	FALSE
chr9	66152851	T	A	ENST00000611388	ENSG00000276203	ANKRD20A3P	FALSE	FALSE
chr9	66900837	G	A	ENST00000621410	ENSG00000274349	ZNF658	FALSE	FALSE
chr9	66900837	G	C	ENST00000621410	ENSG00000274349	ZNF658	FALSE	FALSE
chr9	66900837	G	T	ENST00000621410	ENSG00000274349	ZNF658	FALSE	FALSE
chr9	66900838	T	A	ENST00000621410	ENSG00000274349	ZNF658	FALSE	FALSE
chr9	66900838	T	C	ENST00000621410	ENSG00000274349	ZNF658	FALSE	FALSE
chr9	66900838	T	G	ENST00000621410	ENSG00000274349	ZNF658	FALSE	FALSE
chr9	66903516	A	C	ENST00000621410	ENSG00000274349	ZNF658	TRUE	FALSE
chr9	66903516	A	G	ENST00000621410	ENSG00000274349	ZNF658	TRUE	FALSE
chr9	66903516	A	T	ENST00000621410	ENSG00000274349	ZNF658	TRUE	FALSE
chr9	66903517	G	A	ENST00000621410	ENSG00000274349	ZNF658	TRUE	FALSE
chr9	66903517	G	C	ENST00000621410	ENSG00000274349	ZNF658	TRUE	FALSE
chr9	66903517	G	T	ENST00000621410	ENSG00000274349	ZNF658	TRUE	FALSE
chr9	66903574	C	T	ENST00000621410	ENSG00000274349	ZNF658	FALSE	FALSE
chr9	66903577	G	A	ENST00000621410	ENSG00000274349	ZNF658	TRUE	FALSE
chr9	66903577	G	C	ENST00000621410	ENSG00000274349	ZNF658	TRUE	FALSE
chr9	66903577	G	T	ENST00000621410	ENSG00000274349	ZNF658	TRUE	FALSE
chr9	66903578	T	A	ENST00000621410	ENSG00000274349	ZNF658	TRUE	FALSE
chr9	66903578	T	C	ENST00000621410	ENSG00000274349	ZNF658	TRUE	FALSE
chr9	66903578	T	G	ENST00000621410	ENSG00000274349	ZNF658	TRUE	FALSE
chr9	66908236	A	C	ENST00000621410	ENSG00000274349	ZNF658	TRUE	FALSE
chr9	66908236	A	G	ENST00000621410	ENSG00000274349	ZNF658	TRUE	FALSE
chr9	66908236	A	T	ENST00000621410	ENSG00000274349	ZNF658	TRUE	FALSE
chr9	66908237	G	A	ENST00000621410	ENSG00000274349	ZNF658	TRUE	FALSE
chr9	66908237	G	C	ENST00000621410	ENSG00000274349	ZNF658	TRUE	FALSE
chr9	66908237	G	T	ENST00000621410	ENSG00000274349	ZNF658	TRUE	FALSE
chr9	66908242	C	A	ENST00000621410	ENSG00000274349	ZNF658	FALSE	FALSE
chr9	66908242	C	G	ENST00000621410	ENSG00000274349	ZNF658	FALSE	FALSE
chr9	66908248	C	A	ENST00000621410	ENSG00000274349	ZNF658	FALSE	FALSE
chr9	66908248	C	G	ENST00000621410	ENSG00000274349	ZNF658	FALSE	FALSE
chr9	66908253	C	T	ENST00000621410	ENSG00000274349	ZNF658	FALSE	FALSE
chr9	66908268	G	T	ENST00000621410	ENSG00000274349	ZNF658	FALSE	FALSE
chr9	66908280	G	T	ENST00000621410	ENSG00000274349	ZNF658		FALSE
chr9	66908283	G	T	ENST00000621410	ENSG00000274349	ZNF658		FALSE
chr9	66908287	G	A	ENST00000621410	ENSG00000274349	ZNF658		FALSE
chr9	66908288	G	A	ENST00000621410	ENSG00000274349	ZNF658		FALSE
chr9	66908289	C	T	ENST00000621410	ENSG00000274349	ZNF658		FALSE
chr9	66908307	G	T	ENST00000621410	ENSG00000274349	ZNF658
chr9	66908321	C	A	ENST00000621410	ENSG00000274349	ZNF658
chr9	66908321	C	G	ENST00000621410	ENSG00000274349	ZNF658
chr9	66908322	A	T	ENST00000621410	ENSG00000274349	ZNF658
chr9	66908337	G	T	ENST00000621410	ENSG00000274349	ZNF658
chr9	66908345	C	A	ENST00000621410	ENSG00000274349	ZNF658
chr9	66908345	C	G	ENST00000621410	ENSG00000274349	ZNF658
chr9	66908359	C	A	ENST00000621410	ENSG00000274349	ZNF658
chr9	66908359	C	G	ENST00000621410	ENSG00000274349	ZNF658
chr9	66908364	G	T	ENST00000621410	ENSG00000274349	ZNF658
chr9	66908365	G	A	ENST00000621410	ENSG00000274349	ZNF658	TRUE	FALSE
chr9	66908365	G	C	ENST00000621410	ENSG00000274349	ZNF658	TRUE	FALSE
chr9	66908365	G	T	ENST00000621410	ENSG00000274349	ZNF658	TRUE	FALSE
chr9	66908366	T	A	ENST00000621410	ENSG00000274349	ZNF658	TRUE	FALSE
chr9	66908366	T	C	ENST00000621410	ENSG00000274349	ZNF658	TRUE	FALSE
chr9	66908366	T	G	ENST00000621410	ENSG00000274349	ZNF658	TRUE	FALSE
chr9	66908637	A	C	ENST00000621410	ENSG00000274349	ZNF658	TRUE	FALSE
chr9	66908637	A	G	ENST00000621410	ENSG00000274349	ZNF658	TRUE	FALSE
chr9	66908637	A	T	ENST00000621410	ENSG00000274349	ZNF658	TRUE	FALSE
chr9	66908638	G	A	ENST00000621410	ENSG00000274349	ZNF658	TRUE	FALSE
chr9	66908638	G	C	ENST00000621410	ENSG00000274349	ZNF658	TRUE	FALSE
chr9	66908638	G	T	ENST00000621410	ENSG00000274349	ZNF658	TRUE	FALSE
chr9	66908643	T	A	ENST00000621410	ENSG00000274349	ZNF658
chr9	66908643	T	G	ENST00000621410	ENSG00000274349	ZNF658
chr9	66908646	C	A	ENST00000621410	ENSG00000274349	ZNF658
chr9	66908653	A	T	ENST00000621410	ENSG00000274349	ZNF658
chr9	66908659	A	T	ENST00000621410	ENSG00000274349	ZNF658
chr9	66908671	A	T	ENST00000621410	ENSG00000274349	ZNF658
chr9	66908675	T	A	ENST00000621410	ENSG00000274349	ZNF658
chr9	66908677	G	T	ENST00000621410	ENSG00000274349	ZNF658
chr9	66908680	A	T	ENST00000621410	ENSG00000274349	ZNF658
chr9	66908683	G	T	ENST00000621410	ENSG00000274349	ZNF658
chr9	66908686	G	T	ENST00000621410	ENSG00000274349	ZNF658	FALSE	FALSE
chr9	66908689	G	T	ENST00000621410	ENSG00000274349	ZNF658	FALSE	FALSE
chr9	66908696	G	A	ENST00000621410	ENSG00000274349	ZNF658	FALSE	FALSE
chr9	66908697	G	A	ENST00000621410	ENSG00000274349	ZNF658	FALSE	FALSE
chr9	66908702	T	A	ENST00000621410	ENSG00000274349	ZNF658	FALSE	FALSE
chr9	66908702	T	G	ENST00000621410	ENSG00000274349	ZNF658	FALSE	FALSE
chr9	66908704	G	T	ENST00000621410	ENSG00000274349	ZNF658	FALSE	FALSE
chr9	66908710	G	T	ENST00000621410	ENSG00000274349	ZNF658	FALSE	FALSE
chr9	66908722	C	T	ENST00000621410	ENSG00000274349	ZNF658	FALSE	FALSE
chr9	66908730	C	A	ENST00000621410	ENSG00000274349	ZNF658	FALSE	FALSE
chr9	66908730	C	G	ENST00000621410	ENSG00000274349	ZNF658	FALSE	FALSE
chr9	66908735	G	A	ENST00000621410	ENSG00000274349	ZNF658	TRUE	FALSE
chr9	66908735	G	C	ENST00000621410	ENSG00000274349	ZNF658	TRUE	FALSE
chr9	66908735	G	T	ENST00000621410	ENSG00000274349	ZNF658	TRUE	FALSE
chr9	66908736	T	A	ENST00000621410	ENSG00000274349	ZNF658	TRUE	FALSE
chr9	66908736	T	C	ENST00000621410	ENSG00000274349	ZNF658	FALSE	FALSE
chr9	66908736	T	G	ENST00000621410	ENSG00000274349	ZNF658	TRUE	FALSE
chr9	66917803	A	C	ENST00000621410	ENSG00000274349	ZNF658	TRUE	FALSE
chr9	66917803	A	G	ENST00000621410	ENSG00000274349	ZNF658	TRUE	FALSE
chr9	66917803	A	T	ENST00000621410	ENSG00000274349	ZNF658	TRUE	FALSE
chr9	66917804	G	A	ENST00000621410	ENSG00000274349	ZNF658	TRUE	FALSE
chr9	66917804	G	C	ENST00000621410	ENSG00000274349	ZNF658	TRUE	FALSE
chr9	66917804	G	T	ENST00000621410	ENSG00000274349	ZNF658	TRUE	FALSE
chr9	66917809	T	A	ENST00000621410	ENSG00000274349	ZNF658	FALSE	FALSE
chr9	66917809	T	G	ENST00000621410	ENSG00000274349	ZNF658	FALSE	FALSE
chr9	66917813	A	T	ENST00000621410	ENSG00000274349	ZNF658	FALSE	FALSE
chr9	66917828	A	T	ENST00000621410	ENSG00000274349	ZNF658		FALSE
chr9	66917840	G	T	ENST00000621410	ENSG00000274349	ZNF658		FALSE
chr9	66917843	A	T	ENST00000621410	ENSG00000274349	ZNF658		FALSE
chr9	66917846	C	T	ENST00000621410	ENSG00000274349	ZNF658		FALSE
chr9	66917849	G	T	ENST00000621410	ENSG00000274349	ZNF658		FALSE
chr9	66917852	A	T	ENST00000621410	ENSG00000274349	ZNF658		FALSE
chr9	66917862	G	A	ENST00000621410	ENSG00000274349	ZNF658		FALSE
chr9	66917863	G	A	ENST00000621410	ENSG00000274349	ZNF658		FALSE
chr9	66917864	C	T	ENST00000621410	ENSG00000274349	ZNF658		FALSE
chr9	66917867	G	T	ENST00000621410	ENSG00000274349	ZNF658		FALSE
chr9	66917891	A	T	ENST00000621410	ENSG00000274349	ZNF658		FALSE
chr9	66917898	T	A	ENST00000621410	ENSG00000274349	ZNF658		FALSE
chr9	66917903	A	T	ENST00000621410	ENSG00000274349	ZNF658		FALSE
chr9	66917906	G	T	ENST00000621410	ENSG00000274349	ZNF658		FALSE
chr9	66917909	G	T	ENST00000621410	ENSG00000274349	ZNF658		FALSE
chr9	66917912	C	T	ENST00000621410	ENSG00000274349	ZNF658		FALSE
chr9	66917915	A	T	ENST00000621410	ENSG00000274349	ZNF658		FALSE
chr9	66917922	T	A	ENST00000621410	ENSG00000274349	ZNF658
chr9	66917922	T	G	ENST00000621410	ENSG00000274349	ZNF658
chr9	66917924	G	T	ENST00000621410	ENSG00000274349	ZNF658
chr9	66917927	A	T	ENST00000621410	ENSG00000274349	ZNF658
chr9	66917942	G	T	ENST00000621410	ENSG00000274349	ZNF658
chr9	66917954	G	T	ENST00000621410	ENSG00000274349	ZNF658
chr9	66917961	C	A	ENST00000621410	ENSG00000274349	ZNF658
chr9	66917961	C	G	ENST00000621410	ENSG00000274349	ZNF658
chr9	66917963	G	T	ENST00000621410	ENSG00000274349	ZNF658
chr9	66917966	A	T	ENST00000621410	ENSG00000274349	ZNF658
chr9	66917977	T	A	ENST00000621410	ENSG00000274349	ZNF658
chr9	66917978	A	T	ENST00000621410	ENSG00000274349	ZNF658
chr9	66917983	T	A	ENST00000621410	ENSG00000274349	ZNF658
chr9	66917988	C	A	ENST00000621410	ENSG00000274349	ZNF658
chr9	66917988	C	G	ENST00000621410	ENSG00000274349	ZNF658
chr9	66917993	A	T	ENST00000621410	ENSG00000274349	ZNF658
chr9	66918003	T	A	ENST00000621410	ENSG00000274349	ZNF658
chr9	66918017	C	T	ENST00000621410	ENSG00000274349	ZNF658
chr9	66918021	T	A	ENST00000621410	ENSG00000274349	ZNF658
chr9	66918021	T	G	ENST00000621410	ENSG00000274349	ZNF658
chr9	66918032	G	T	ENST00000621410	ENSG00000274349	ZNF658
chr9	66918035	A	T	ENST00000621410	ENSG00000274349	ZNF658
chr9	66918038	A	T	ENST00000621410	ENSG00000274349	ZNF658
chr9	66918043	T	A	ENST00000621410	ENSG00000274349	ZNF658
chr9	66918043	T	G	ENST00000621410	ENSG00000274349	ZNF658
chr9	66918045	C	A	ENST00000621410	ENSG00000274349	ZNF658
chr9	66918045	C	G	ENST00000621410	ENSG00000274349	ZNF658
chr9	66918047	A	T	ENST00000621410	ENSG00000274349	ZNF658
chr9	66918050	A	T	ENST00000621410	ENSG00000274349	ZNF658
chr9	66918053	A	T	ENST00000621410	ENSG00000274349	ZNF658
chr9	66918059	G	T	ENST00000621410	ENSG00000274349	ZNF658
chr9	66918064	C	A	ENST00000621410	ENSG00000274349	ZNF658
chr9	66918064	C	G	ENST00000621410	ENSG00000274349	ZNF658
chr9	66918076	T	A	ENST00000621410	ENSG00000274349	ZNF658
chr9	66918077	G	T	ENST00000621410	ENSG00000274349	ZNF658
chr9	66918080	A	T	ENST00000621410	ENSG00000274349	ZNF658
chr9	66918086	C	T	ENST00000621410	ENSG00000274349	ZNF658
chr9	66918098	A	T	ENST00000621410	ENSG00000274349	ZNF658
chr9	66918104	G	T	ENST00000621410	ENSG00000274349	ZNF658
chr9	66918107	A	T	ENST00000621410	ENSG00000274349	ZNF658
chr9	66918119	G	T	ENST00000621410	ENSG00000274349	ZNF658
chr9	66918122	G	T	ENST00000621410	ENSG00000274349	ZNF658
chr9	66918125	A	T	ENST00000621410	ENSG00000274349	ZNF658
chr9	66918133	T	A	ENST00000621410	ENSG00000274349	ZNF658
chr9	66918133	T	G	ENST00000621410	ENSG00000274349	ZNF658
chr9	66918134	G	T	ENST00000621410	ENSG00000274349	ZNF658
chr9	66918143	G	T	ENST00000621410	ENSG00000274349	ZNF658
chr9	66918152	A	T	ENST00000621410	ENSG00000274349	ZNF658
chr9	66918166	T	A	ENST00000621410	ENSG00000274349	ZNF658
chr9	66918166	T	G	ENST00000621410	ENSG00000274349	ZNF658
chr9	66918167	A	T	ENST00000621410	ENSG00000274349	ZNF658
chr9	66918170	A	T	ENST00000621410	ENSG00000274349	ZNF658
chr9	66918176	C	T	ENST00000621410	ENSG00000274349	ZNF658
chr9	66918183	G	A	ENST00000621410	ENSG00000274349	ZNF658
chr9	66918184	G	A	ENST00000621410	ENSG00000274349	ZNF658
chr9	66918185	A	T	ENST00000621410	ENSG00000274349	ZNF658
chr9	66918191	C	T	ENST00000621410	ENSG00000274349	ZNF658
chr9	66918198	T	A	ENST00000621410	ENSG00000274349	ZNF658
chr9	66918200	G	T	ENST00000621410	ENSG00000274349	ZNF658
chr9	66918203	G	T	ENST00000621410	ENSG00000274349	ZNF658
chr9	66918212	G	T	ENST00000621410	ENSG00000274349	ZNF658
chr9	66918217	T	A	ENST00000621410	ENSG00000274349	ZNF658
chr9	66918221	G	T	ENST00000621410	ENSG00000274349	ZNF658
chr9	66918227	G	T	ENST00000621410	ENSG00000274349	ZNF658
chr9	66918230	C	T	ENST00000621410	ENSG00000274349	ZNF658
chr9	66918237	T	A	ENST00000621410	ENSG00000274349	ZNF658
chr9	66918237	T	G	ENST00000621410	ENSG00000274349	ZNF658
chr9	66918241	T	A	ENST00000621410	ENSG00000274349	ZNF658
chr9	66918241	T	G	ENST00000621410	ENSG00000274349	ZNF658
chr9	66918245	A	T	ENST00000621410	ENSG00000274349	ZNF658
chr9	66918256	T	A	ENST00000621410	ENSG00000274349	ZNF658
chr9	66918266	C	T	ENST00000621410	ENSG00000274349	ZNF658
chr9	66918281	G	T	ENST00000621410	ENSG00000274349	ZNF658
chr9	66918284	G	T	ENST00000621410	ENSG00000274349	ZNF658
chr9	66918287	A	T	ENST00000621410	ENSG00000274349	ZNF658
chr9	66918295	T	A	ENST00000621410	ENSG00000274349	ZNF658
chr9	66918296	A	T	ENST00000621410	ENSG00000274349	ZNF658
chr9	66918305	G	T	ENST00000621410	ENSG00000274349	ZNF658
chr9	66918311	A	T	ENST00000621410	ENSG00000274349	ZNF658
chr9	66918314	A	T	ENST00000621410	ENSG00000274349	ZNF658
chr9	66918326	A	T	ENST00000621410	ENSG00000274349	ZNF658
chr9	66918336	T	A	ENST00000621410	ENSG00000274349	ZNF658
chr9	66918336	T	G	ENST00000621410	ENSG00000274349	ZNF658
chr9	66918350	A	T	ENST00000621410	ENSG00000274349	ZNF658
chr9	66918368	A	T	ENST00000621410	ENSG00000274349	ZNF658
chr9	66918373	C	A	ENST00000621410	ENSG00000274349	ZNF658
chr9	66918386	G	T	ENST00000621410	ENSG00000274349	ZNF658
chr9	66918391	T	A	ENST00000621410	ENSG00000274349	ZNF658
chr9	66918391	T	G	ENST00000621410	ENSG00000274349	ZNF658
chr9	66918403	T	A	ENST00000621410	ENSG00000274349	ZNF658
chr9	66918407	A	T	ENST00000621410	ENSG00000274349	ZNF658
chr9	66918422	G	T	ENST00000621410	ENSG00000274349	ZNF658
chr9	66918427	C	A	ENST00000621410	ENSG00000274349	ZNF658
chr9	66918427	C	G	ENST00000621410	ENSG00000274349	ZNF658
chr9	66918431	A	T	ENST00000621410	ENSG00000274349	ZNF658
chr9	66918457	T	A	ENST00000621410	ENSG00000274349	ZNF658
chr9	66918457	T	G	ENST00000621410	ENSG00000274349	ZNF658
chr9	66918458	G	T	ENST00000621410	ENSG00000274349	ZNF658
chr9	66918463	T	A	ENST00000621410	ENSG00000274349	ZNF658
chr9	66918467	G	T	ENST00000621410	ENSG00000274349	ZNF658
chr9	66918491	A	T	ENST00000621410	ENSG00000274349	ZNF658
chr9	66918495	C	A	ENST00000621410	ENSG00000274349	ZNF658
chr9	66918495	C	G	ENST00000621410	ENSG00000274349	ZNF658
chr9	66918506	C	T	ENST00000621410	ENSG00000274349	ZNF658
chr9	66918512	C	T	ENST00000621410	ENSG00000274349	ZNF658
chr9	66918515	A	T	ENST00000621410	ENSG00000274349	ZNF658
chr9	66918527	G	T	ENST00000621410	ENSG00000274349	ZNF658
chr9	66918531	G	A	ENST00000621410	ENSG00000274349	ZNF658
chr9	66918532	G	A	ENST00000621410	ENSG00000274349	ZNF658
chr9	66918542	G	T	ENST00000621410	ENSG00000274349	ZNF658
chr9	66918551	A	T	ENST00000621410	ENSG00000274349	ZNF658
chr9	66918556	T	A	ENST00000621410	ENSG00000274349	ZNF658
chr9	66918557	G	T	ENST00000621410	ENSG00000274349	ZNF658
chr9	66918560	G	T	ENST00000621410	ENSG00000274349	ZNF658
chr9	66918572	C	T	ENST00000621410	ENSG00000274349	ZNF658
chr9	66918579	C	A	ENST00000621410	ENSG00000274349	ZNF658
chr9	66918579	C	G	ENST00000621410	ENSG00000274349	ZNF658
chr9	66918596	C	T	ENST00000621410	ENSG00000274349	ZNF658
chr9	66918599	A	T	ENST00000621410	ENSG00000274349	ZNF658
chr9	66918605	C	T	ENST00000621410	ENSG00000274349	ZNF658
chr9	66918611	G	T	ENST00000621410	ENSG00000274349	ZNF658
chr9	66918617	A	T	ENST00000621410	ENSG00000274349	ZNF658
chr9	66918626	G	T	ENST00000621410	ENSG00000274349	ZNF658
chr9	66918635	G	T	ENST00000621410	ENSG00000274349	ZNF658
chr9	66918640	T	A	ENST00000621410	ENSG00000274349	ZNF658
chr9	66918655	C	A	ENST00000621410	ENSG00000274349	ZNF658
chr9	66918655	C	G	ENST00000621410	ENSG00000274349	ZNF658
chr9	66918656	C	T	ENST00000621410	ENSG00000274349	ZNF658
chr9	66918659	A	T	ENST00000621410	ENSG00000274349	ZNF658
chr9	66918663	T	A	ENST00000621410	ENSG00000274349	ZNF658
chr9	66918663	T	G	ENST00000621410	ENSG00000274349	ZNF658
chr9	66918680	C	T	ENST00000621410	ENSG00000274349	ZNF658
chr9	66918683	A	T	ENST00000621410	ENSG00000274349	ZNF658
chr9	66918695	G	T	ENST00000621410	ENSG00000274349	ZNF658
chr9	66918701	A	T	ENST00000621410	ENSG00000274349	ZNF658
chr9	66918709	C	A	ENST00000621410	ENSG00000274349	ZNF658
chr9	66918709	C	G	ENST00000621410	ENSG00000274349	ZNF658
chr9	66918719	G	T	ENST00000621410	ENSG00000274349	ZNF658
chr9	66918728	A	T	ENST00000621410	ENSG00000274349	ZNF658
chr9	66918733	C	A	ENST00000621410	ENSG00000274349	ZNF658
chr9	66918734	A	T	ENST00000621410	ENSG00000274349	ZNF658
chr9	66918737	A	T	ENST00000621410	ENSG00000274349	ZNF658
chr9	66918748	C	A	ENST00000621410	ENSG00000274349	ZNF658
chr9	66918748	C	G	ENST00000621410	ENSG00000274349	ZNF658
chr9	66918752	A	T	ENST00000621410	ENSG00000274349	ZNF658
chr9	66918767	C	T	ENST00000621410	ENSG00000274349	ZNF658
chr9	66918773	C	T	ENST00000621410	ENSG00000274349	ZNF658
chr9	66918786	C	A	ENST00000621410	ENSG00000274349	ZNF658
chr9	66918786	C	G	ENST00000621410	ENSG00000274349	ZNF658
chr9	66918788	G	T	ENST00000621410	ENSG00000274349	ZNF658
chr9	66918791	G	T	ENST00000621410	ENSG00000274349	ZNF658
chr9	66918794	A	T	ENST00000621410	ENSG00000274349	ZNF658
chr9	66918802	C	A	ENST00000621410	ENSG00000274349	ZNF658
chr9	66918802	C	G	ENST00000621410	ENSG00000274349	ZNF658
chr9	66918803	C	T	ENST00000621410	ENSG00000274349	ZNF658
chr9	66918808	T	A	ENST00000621410	ENSG00000274349	ZNF658
chr9	66918808	T	G	ENST00000621410	ENSG00000274349	ZNF658
chr9	66918809	G	T	ENST00000621410	ENSG00000274349	ZNF658
chr9	66918812	G	T	ENST00000621410	ENSG00000274349	ZNF658
chr9	66918817	T	A	ENST00000621410	ENSG00000274349	ZNF658
chr9	66918821	A	T	ENST00000621410	ENSG00000274349	ZNF658
chr9	66918832	T	A	ENST00000621410	ENSG00000274349	ZNF658
chr9	66918834	C	A	ENST00000621410	ENSG00000274349	ZNF658
chr9	66918834	C	G	ENST00000621410	ENSG00000274349	ZNF658
chr9	66918840	C	A	ENST00000621410	ENSG00000274349	ZNF658
chr9	66918840	C	G	ENST00000621410	ENSG00000274349	ZNF658
chr9	66918851	C	T	ENST00000621410	ENSG00000274349	ZNF658
chr9	66918860	G	T	ENST00000621410	ENSG00000274349	ZNF658
chr9	66918868	T	A	ENST00000621410	ENSG00000274349	ZNF658
chr9	66918868	T	G	ENST00000621410	ENSG00000274349	ZNF658
chr9	66918872	G	T	ENST00000621410	ENSG00000274349	ZNF658
chr9	66918878	A	T	ENST00000621410	ENSG00000274349	ZNF658
chr9	66918886	T	A	ENST00000621410	ENSG00000274349	ZNF658
chr9	66918886	T	G	ENST00000621410	ENSG00000274349	ZNF658
chr9	66918887	G	T	ENST00000621410	ENSG00000274349	ZNF658
chr9	66918892	T	A	ENST00000621410	ENSG00000274349	ZNF658
chr9	66918896	G	T	ENST00000621410	ENSG00000274349	ZNF658
chr9	66918901	T	A	ENST00000621410	ENSG00000274349	ZNF658
chr9	66918905	A	T	ENST00000621410	ENSG00000274349	ZNF658
chr9	66918916	T	A	ENST00000621410	ENSG00000274349	ZNF658
chr9	66918917	C	T	ENST00000621410	ENSG00000274349	ZNF658
chr9	66918924	C	A	ENST00000621410	ENSG00000274349	ZNF658
chr9	66918924	C	G	ENST00000621410	ENSG00000274349	ZNF658
chr9	66918935	A	T	ENST00000621410	ENSG00000274349	ZNF658
chr9	66918944	A	T	ENST00000621410	ENSG00000274349	ZNF658
chr9	66918956	A	T	ENST00000621410	ENSG00000274349	ZNF658
chr9	66918959	G	T	ENST00000621410	ENSG00000274349	ZNF658
chr9	66918962	A	T	ENST00000621410	ENSG00000274349	ZNF658
chr9	66918970	T	A	ENST00000621410	ENSG00000274349	ZNF658
chr9	66918985	T	A	ENST00000621410	ENSG00000274349	ZNF658
chr9	66918989	A	T	ENST00000621410	ENSG00000274349	ZNF658
chr9	66918997	C	A	ENST00000621410	ENSG00000274349	ZNF658
chr9	66918997	C	G	ENST00000621410	ENSG00000274349	ZNF658
chr9	66918998	A	T	ENST00000621410	ENSG00000274349	ZNF658
chr9	66919002	C	A	ENST00000621410	ENSG00000274349	ZNF658
chr9	66919002	C	G	ENST00000621410	ENSG00000274349	ZNF658
chr9	66919013	G	T	ENST00000621410	ENSG00000274349	ZNF658
chr9	66919019	C	T	ENST00000621410	ENSG00000274349	ZNF658
chr9	66919022	A	T	ENST00000621410	ENSG00000274349	ZNF658
chr9	66919034	G	T	ENST00000621410	ENSG00000274349	ZNF658
chr9	66919040	G	T	ENST00000621410	ENSG00000274349	ZNF658
chr9	66919048	T	A	ENST00000621410	ENSG00000274349	ZNF658
chr9	66919058	G	T	ENST00000621410	ENSG00000274349	ZNF658
chr9	66919063	T	A	ENST00000621410	ENSG00000274349	ZNF658
chr9	66919063	T	G	ENST00000621410	ENSG00000274349	ZNF658
chr9	66919067	A	T	ENST00000621410	ENSG00000274349	ZNF658
chr9	66919074	C	A	ENST00000621410	ENSG00000274349	ZNF658
chr9	66919074	C	G	ENST00000621410	ENSG00000274349	ZNF658
chr9	66919082	A	T	ENST00000621410	ENSG00000274349	ZNF658
chr9	66919085	G	T	ENST00000621410	ENSG00000274349	ZNF658
chr9	66919091	C	T	ENST00000621410	ENSG00000274349	ZNF658
chr9	66919094	A	T	ENST00000621410	ENSG00000274349	ZNF658
chr9	66919109	G	T	ENST00000621410	ENSG00000274349	ZNF658
chr9	66919112	A	T	ENST00000621410	ENSG00000274349	ZNF658
chr9	66919120	T	A	ENST00000621410	ENSG00000274349	ZNF658
chr9	66919120	T	G	ENST00000621410	ENSG00000274349	ZNF658
chr9	66919121	G	T	ENST00000621410	ENSG00000274349	ZNF658
chr9	66919126	T	A	ENST00000621410	ENSG00000274349	ZNF658
chr9	66919130	G	T	ENST00000621410	ENSG00000274349	ZNF658
chr9	66919135	T	A	ENST00000621410	ENSG00000274349	ZNF658
chr9	66919139	A	T	ENST00000621410	ENSG00000274349	ZNF658
chr9	66919151	A	T	ENST00000621410	ENSG00000274349	ZNF658
chr9	66919158	C	A	ENST00000621410	ENSG00000274349	ZNF658
chr9	66919158	C	G	ENST00000621410	ENSG00000274349	ZNF658
chr9	66919166	A	T	ENST00000621410	ENSG00000274349	ZNF658
chr9	66919175	C	T	ENST00000621410	ENSG00000274349	ZNF658
chr9	66919178	A	T	ENST00000621410	ENSG00000274349	ZNF658
chr9	66919193	G	T	ENST00000621410	ENSG00000274349	ZNF658
chr9	66919196	A	T	ENST00000621410	ENSG00000274349	ZNF658
chr9	66919204	T	A	ENST00000621410	ENSG00000274349	ZNF658
chr9	66919204	T	G	ENST00000621410	ENSG00000274349	ZNF658
chr9	66919205	G	T	ENST00000621410	ENSG00000274349	ZNF658
chr9	66919210	T	A	ENST00000621410	ENSG00000274349	ZNF658
chr9	66919214	G	T	ENST00000621410	ENSG00000274349	ZNF658
chr9	66919219	T	A	ENST00000621410	ENSG00000274349	ZNF658
chr9	66919220	G	T	ENST00000621410	ENSG00000274349	ZNF658
chr9	66919223	A	T	ENST00000621410	ENSG00000274349	ZNF658
chr9	66919238	A	T	ENST00000621410	ENSG00000274349	ZNF658
chr9	66919259	C	T	ENST00000621410	ENSG00000274349	ZNF658
chr9	66919262	A	T	ENST00000621410	ENSG00000274349	ZNF658
chr9	66919277	G	T	ENST00000621410	ENSG00000274349	ZNF658
chr9	66919280	A	T	ENST00000621410	ENSG00000274349	ZNF658
chr9	66919288	T	A	ENST00000621410	ENSG00000274349	ZNF658
chr9	66919288	T	G	ENST00000621410	ENSG00000274349	ZNF658
chr9	66919289	G	T	ENST00000621410	ENSG00000274349	ZNF658
chr9	66919294	T	A	ENST00000621410	ENSG00000274349	ZNF658
chr9	66919303	T	A	ENST00000621410	ENSG00000274349	ZNF658
chr9	66919307	A	T	ENST00000621410	ENSG00000274349	ZNF658
chr9	66919321	T	A	ENST00000621410	ENSG00000274349	ZNF658
chr9	66919321	T	G	ENST00000621410	ENSG00000274349	ZNF658
chr9	66919326	C	A	ENST00000621410	ENSG00000274349	ZNF658
chr9	66919326	C	G	ENST00000621410	ENSG00000274349	ZNF658
chr9	66919334	A	T	ENST00000621410	ENSG00000274349	ZNF658
chr9	66919343	C	T	ENST00000621410	ENSG00000274349	ZNF658
chr9	66919346	A	T	ENST00000621410	ENSG00000274349	ZNF658
chr9	66919361	G	T	ENST00000621410	ENSG00000274349	ZNF658
chr9	66919364	A	T	ENST00000621410	ENSG00000274349	ZNF658
chr9	66919372	T	A	ENST00000621410	ENSG00000274349	ZNF658
chr9	66919372	T	G	ENST00000621410	ENSG00000274349	ZNF658
chr9	66919373	G	T	ENST00000621410	ENSG00000274349	ZNF658
chr9	66919378	C	A	ENST00000621410	ENSG00000274349	ZNF658
chr9	66919387	T	A	ENST00000621410	ENSG00000274349	ZNF658
chr9	66919388	G	T	ENST00000621410	ENSG00000274349	ZNF658
chr9	66919391	A	T	ENST00000621410	ENSG00000274349	ZNF658
chr9	66919410	C	A	ENST00000621410	ENSG00000274349	ZNF658
chr9	66919410	C	G	ENST00000621410	ENSG00000274349	ZNF658
chr9	66919418	A	T	ENST00000621410	ENSG00000274349	ZNF658
chr9	66919430	A	T	ENST00000621410	ENSG00000274349	ZNF658
chr9	66919445	G	T	ENST00000621410	ENSG00000274349	ZNF658
chr9	66919448	A	T	ENST00000621410	ENSG00000274349	ZNF658
chr9	66919456	T	A	ENST00000621410	ENSG00000274349	ZNF658
chr9	66919456	T	G	ENST00000621410	ENSG00000274349	ZNF658
chr9	66919457	G	T	ENST00000621410	ENSG00000274349	ZNF658
chr9	66919462	T	A	ENST00000621410	ENSG00000274349	ZNF658
chr9	66919466	G	T	ENST00000621410	ENSG00000274349	ZNF658
chr9	66919471	T	A	ENST00000621410	ENSG00000274349	ZNF658
chr9	66919472	G	T	ENST00000621410	ENSG00000274349	ZNF658
chr9	66919502	A	T	ENST00000621410	ENSG00000274349	ZNF658
chr9	66919511	C	T	ENST00000621410	ENSG00000274349	ZNF658
chr9	66919514	A	T	ENST00000621410	ENSG00000274349	ZNF658
chr9	66919529	G	T	ENST00000621410	ENSG00000274349	ZNF658
chr9	66919532	A	T	ENST00000621410	ENSG00000274349	ZNF658
chr9	66919540	T	A	ENST00000621410	ENSG00000274349	ZNF658
chr9	66919540	T	G	ENST00000621410	ENSG00000274349	ZNF658
chr9	66919541	G	T	ENST00000621410	ENSG00000274349	ZNF658
chr9	66919546	T	A	ENST00000621410	ENSG00000274349	ZNF658
chr9	66919550	G	T	ENST00000621410	ENSG00000274349	ZNF658
chr9	66919555	T	A	ENST00000621410	ENSG00000274349	ZNF658
chr9	66919559	A	T	ENST00000621410	ENSG00000274349	ZNF658
chr9	66919573	C	A	ENST00000621410	ENSG00000274349	ZNF658
chr9	66919573	C	G	ENST00000621410	ENSG00000274349	ZNF658
chr9	66919578	C	A	ENST00000621410	ENSG00000274349	ZNF658
chr9	66919578	C	G	ENST00000621410	ENSG00000274349	ZNF658
chr9	66919586	A	T	ENST00000621410	ENSG00000274349	ZNF658
chr9	66919595	C	T	ENST00000621410	ENSG00000274349	ZNF658
chr9	66919598	A	T	ENST00000621410	ENSG00000274349	ZNF658
chr9	66919613	A	T	ENST00000621410	ENSG00000274349	ZNF658
chr9	66919616	A	T	ENST00000621410	ENSG00000274349	ZNF658
chr9	66919624	T	A	ENST00000621410	ENSG00000274349	ZNF658
chr9	66919624	T	G	ENST00000621410	ENSG00000274349	ZNF658
chr9	66919625	G	T	ENST00000621410	ENSG00000274349	ZNF658
chr9	66919630	T	A	ENST00000621410	ENSG00000274349	ZNF658
chr9	66919639	T	A	ENST00000621410	ENSG00000274349	ZNF658
chr9	66919640	G	T	ENST00000621410	ENSG00000274349	ZNF658
chr9	66919643	A	T	ENST00000621410	ENSG00000274349	ZNF658
chr9	66919662	C	A	ENST00000621410	ENSG00000274349	ZNF658
chr9	66919662	C	G	ENST00000621410	ENSG00000274349	ZNF658
chr9	66919670	A	T	ENST00000621410	ENSG00000274349	ZNF658
chr9	66919679	C	T	ENST00000621410	ENSG00000274349	ZNF658
chr9	66919682	A	T	ENST00000621410	ENSG00000274349	ZNF658
chr9	66919697	G	T	ENST00000621410	ENSG00000274349	ZNF658
chr9	66919700	A	T	ENST00000621410	ENSG00000274349	ZNF658
chr9	66919708	T	A	ENST00000621410	ENSG00000274349	ZNF658
chr9	66919708	T	G	ENST00000621410	ENSG00000274349	ZNF658
chr9	66919709	G	T	ENST00000621410	ENSG00000274349	ZNF658
chr9	66919714	T	A	ENST00000621410	ENSG00000274349	ZNF658
chr9	66919718	G	T	ENST00000621410	ENSG00000274349	ZNF658
chr9	66919723	T	A	ENST00000621410	ENSG00000274349	ZNF658
chr9	66919724	G	T	ENST00000621410	ENSG00000274349	ZNF658
chr9	66919727	A	T	ENST00000621410	ENSG00000274349	ZNF658
chr9	66919746	C	A	ENST00000621410	ENSG00000274349	ZNF658
chr9	66919746	C	G	ENST00000621410	ENSG00000274349	ZNF658
chr9	66919754	A	T	ENST00000621410	ENSG00000274349	ZNF658
chr9	66919763	C	T	ENST00000621410	ENSG00000274349	ZNF658
chr9	66919781	G	T	ENST00000621410	ENSG00000274349	ZNF658
chr9	66919784	A	T	ENST00000621410	ENSG00000274349	ZNF658
chr9	66919792	T	A	ENST00000621410	ENSG00000274349	ZNF658
chr9	66919792	T	G	ENST00000621410	ENSG00000274349	ZNF658
chr9	66919793	G	T	ENST00000621410	ENSG00000274349	ZNF658
chr9	66919798	T	A	ENST00000621410	ENSG00000274349	ZNF658
chr9	66919802	G	T	ENST00000621410	ENSG00000274349	ZNF658
chr9	66919807	T	A	ENST00000621410	ENSG00000274349	ZNF658
chr9	66919808	G	T	ENST00000621410	ENSG00000274349	ZNF658
chr9	66919811	A	T	ENST00000621410	ENSG00000274349	ZNF658
chr9	66919823	C	T	ENST00000621410	ENSG00000274349	ZNF658
chr9	66919826	A	T	ENST00000621410	ENSG00000274349	ZNF658
chr9	66919850	A	T	ENST00000621410	ENSG00000274349	ZNF658
chr9	66919865	G	T	ENST00000621410	ENSG00000274349	ZNF658
chr9	66919868	A	T	ENST00000621410	ENSG00000274349	ZNF658
chr9	66919876	T	A	ENST00000621410	ENSG00000274349	ZNF658
chr9	66919876	T	G	ENST00000621410	ENSG00000274349	ZNF658
chr9	66919877	G	T	ENST00000621410	ENSG00000274349	ZNF658
chr9	66919882	T	A	ENST00000621410	ENSG00000274349	ZNF658
chr9	66919886	A	T	ENST00000621410	ENSG00000274349	ZNF658
chr9	66919891	T	A	ENST00000621410	ENSG00000274349	ZNF658
chr9	66919895	A	T	ENST00000621410	ENSG00000274349	ZNF658
chr9	66919907	C	T	ENST00000621410	ENSG00000274349	ZNF658
chr9	66919910	A	T	ENST00000621410	ENSG00000274349	ZNF658
chr9	66919914	C	A	ENST00000621410	ENSG00000274349	ZNF658
chr9	66919914	C	G	ENST00000621410	ENSG00000274349	ZNF658
chr9	66919918	C	A	ENST00000621410	ENSG00000274349	ZNF658
chr9	66919918	C	G	ENST00000621410	ENSG00000274349	ZNF658
chr9	66919925	G	T	ENST00000621410	ENSG00000274349	ZNF658
chr9	66919931	G	T	ENST00000621410	ENSG00000274349	ZNF658
chr9	66919934	A	T	ENST00000621410	ENSG00000274349	ZNF658
chr9	66919949	G	T	ENST00000621410	ENSG00000274349	ZNF658
chr9	66919952	A	T	ENST00000621410	ENSG00000274349	ZNF658
chr9	66919960	T	A	ENST00000621410	ENSG00000274349	ZNF658
chr9	66919960	T	G	ENST00000621410	ENSG00000274349	ZNF658
chr9	66919961	G	T	ENST00000621410	ENSG00000274349	ZNF658
chr9	66919966	T	A	ENST00000621410	ENSG00000274349	ZNF658
chr9	66919975	T	A	ENST00000621410	ENSG00000274349	ZNF658
chr9	66919979	A	T	ENST00000621410	ENSG00000274349	ZNF658
chr9	66919993	T	A	ENST00000621410	ENSG00000274349	ZNF658
chr9	66919993	T	G	ENST00000621410	ENSG00000274349	ZNF658
chr9	66919994	A	T	ENST00000621410	ENSG00000274349	ZNF658
chr9	66920015	C	T	ENST00000621410	ENSG00000274349	ZNF658
chr9	66920018	A	T	ENST00000621410	ENSG00000274349	ZNF658
chr9	66920033	G	T	ENST00000621410	ENSG00000274349	ZNF658
chr9	66920036	A	T	ENST00000621410	ENSG00000274349	ZNF658
chr9	66920044	T	A	ENST00000621410	ENSG00000274349	ZNF658
chr9	66920044	T	G	ENST00000621410	ENSG00000274349	ZNF658
chr9	66920045	G	T	ENST00000621410	ENSG00000274349	ZNF658
chr9	66920050	T	A	ENST00000621410	ENSG00000274349	ZNF658
chr9	66920054	C	T	ENST00000621410	ENSG00000274349	ZNF658
chr9	66920059	T	A	ENST00000621410	ENSG00000274349	ZNF658
chr9	66920063	A	T	ENST00000621410	ENSG00000274349	ZNF658
chr9	66920075	C	T	ENST00000621410	ENSG00000274349	ZNF658
chr9	66920078	A	T	ENST00000621410	ENSG00000274349	ZNF658
chr9	66920092	T	A	ENST00000621410	ENSG00000274349	ZNF658
chr9	66920099	C	T	ENST00000621410	ENSG00000274349	ZNF658
chr9	66920102	A	T	ENST00000621410	ENSG00000274349	ZNF658
chr9	66920117	G	T	ENST00000621410	ENSG00000274349	ZNF658
chr9	66920120	A	T	ENST00000621410	ENSG00000274349	ZNF658
chr9	66920128	T	A	ENST00000621410	ENSG00000274349	ZNF658
chr9	66920128	T	G	ENST00000621410	ENSG00000274349	ZNF658
chr9	66920129	G	T	ENST00000621410	ENSG00000274349	ZNF658
chr9	66920134	T	A	ENST00000621410	ENSG00000274349	ZNF658
chr9	66920138	G	T	ENST00000621410	ENSG00000274349	ZNF658
chr9	66920143	T	A	ENST00000621410	ENSG00000274349	ZNF658
chr9	66920147	A	T	ENST00000621410	ENSG00000274349	ZNF658
chr9	66920166	C	A	ENST00000621410	ENSG00000274349	ZNF658
chr9	66920166	C	G	ENST00000621410	ENSG00000274349	ZNF658
chr9	66920186	A	T	ENST00000621410	ENSG00000274349	ZNF658
chr9	66920201	G	T	ENST00000621410	ENSG00000274349	ZNF658
chr9	66920204	A	T	ENST00000621410	ENSG00000274349	ZNF658
chr9	66920212	T	A	ENST00000621410	ENSG00000274349	ZNF658
chr9	66920212	T	G	ENST00000621410	ENSG00000274349	ZNF658
chr9	66920213	G	T	ENST00000621410	ENSG00000274349	ZNF658
chr9	66920218	T	A	ENST00000621410	ENSG00000274349	ZNF658
chr9	66920227	T	A	ENST00000621410	ENSG00000274349	ZNF658
chr9	66920231	A	T	ENST00000621410	ENSG00000274349	ZNF658
chr9	66920243	A	T	ENST00000621410	ENSG00000274349	ZNF658
chr9	66920250	C	A	ENST00000621410	ENSG00000274349	ZNF658
chr9	66920250	C	G	ENST00000621410	ENSG00000274349	ZNF658
chr9	66920258	A	T	ENST00000621410	ENSG00000274349	ZNF658
chr9	66920270	A	T	ENST00000621410	ENSG00000274349	ZNF658
chr9	66920280	C	A	ENST00000621410	ENSG00000274349	ZNF658
chr9	66920280	C	G	ENST00000621410	ENSG00000274349	ZNF658
chr9	66920285	G	T	ENST00000621410	ENSG00000274349	ZNF658
chr9	66920288	A	T	ENST00000621410	ENSG00000274349	ZNF658
chr9	66920296	T	A	ENST00000621410	ENSG00000274349	ZNF658
chr9	66920296	T	G	ENST00000621410	ENSG00000274349	ZNF658
chr9	66920297	G	T	ENST00000621410	ENSG00000274349	ZNF658
chr9	66920302	C	A	ENST00000621410	ENSG00000274349	ZNF658
chr9	66920306	G	T	ENST00000621410	ENSG00000274349	ZNF658
chr9	66920311	T	A	ENST00000621410	ENSG00000274349	ZNF658
chr9	66920315	A	T	ENST00000621410	ENSG00000274349	ZNF658
chr9	66920327	G	T	ENST00000621410	ENSG00000274349	ZNF658
chr9	66920330	A	T	ENST00000621410	ENSG00000274349	ZNF658
chr9	66920334	C	A	ENST00000621410	ENSG00000274349	ZNF658
chr9	66920334	C	G	ENST00000621410	ENSG00000274349	ZNF658
chr9	66920338	T	A	ENST00000621410	ENSG00000274349	ZNF658
chr9	66920338	T	G	ENST00000621410	ENSG00000274349	ZNF658
chr9	66920351	C	T	ENST00000621410	ENSG00000274349	ZNF658
chr9	66920354	A	T	ENST00000621410	ENSG00000274349	ZNF658
chr9	66920369	G	T	ENST00000621410	ENSG00000274349	ZNF658
chr9	66920372	A	T	ENST00000621410	ENSG00000274349	ZNF658
chr9	66920380	C	A	ENST00000621410	ENSG00000274349	ZNF658
chr9	66920380	C	G	ENST00000621410	ENSG00000274349	ZNF658
chr9	66920381	G	T	ENST00000621410	ENSG00000274349	ZNF658
chr9	66920386	T	A	ENST00000621410	ENSG00000274349	ZNF658
chr9	66920395	T	A	ENST00000621410	ENSG00000274349	ZNF658
chr9	66920399	A	T	ENST00000621410	ENSG00000274349	ZNF658
chr9	66920418	C	A	ENST00000621410	ENSG00000274349	ZNF658
chr9	66920418	C	G	ENST00000621410	ENSG00000274349	ZNF658
chr9	66920426	A	T	ENST00000621410	ENSG00000274349	ZNF658
chr9	66920435	C	T	ENST00000621410	ENSG00000274349	ZNF658
chr9	66920438	A	T	ENST00000621410	ENSG00000274349	ZNF658
chr9	66920453	G	T	ENST00000621410	ENSG00000274349	ZNF658
chr9	66920456	A	T	ENST00000621410	ENSG00000274349	ZNF658
chr9	66920464	T	A	ENST00000621410	ENSG00000274349	ZNF658
chr9	66920464	T	G	ENST00000621410	ENSG00000274349	ZNF658
chr9	66920465	G	T	ENST00000621410	ENSG00000274349	ZNF658
chr9	66920470	T	A	ENST00000621410	ENSG00000274349	ZNF658
chr9	66920479	T	A	ENST00000621410	ENSG00000274349	ZNF658
chr9	66920483	A	T	ENST00000621410	ENSG00000274349	ZNF658
chr9	66920495	C	T	ENST00000621410	ENSG00000274349	ZNF658
chr9	66920498	A	T	ENST00000621410	ENSG00000274349	ZNF658
chr9	66920502	C	A	ENST00000621410	ENSG00000274349	ZNF658
chr9	66920502	C	G	ENST00000621410	ENSG00000274349	ZNF658
chr9	66920519	C	T	ENST00000621410	ENSG00000274349	ZNF658
chr9	66920522	A	T	ENST00000621410	ENSG00000274349	ZNF658
chr9	66920537	G	T	ENST00000621410	ENSG00000274349	ZNF658
chr9	66920540	A	T	ENST00000621410	ENSG00000274349	ZNF658
chr9	66920548	T	A	ENST00000621410	ENSG00000274349	ZNF658
chr9	66920548	T	G	ENST00000621410	ENSG00000274349	ZNF658
chr9	66920549	G	T	ENST00000621410	ENSG00000274349	ZNF658
chr9	66920554	T	A	ENST00000621410	ENSG00000274349	ZNF658
chr9	66920558	G	T	ENST00000621410	ENSG00000274349	ZNF658
chr9	66920563	C	A	ENST00000621410	ENSG00000274349	ZNF658
chr9	66920564	G	T	ENST00000621410	ENSG00000274349	ZNF658
chr9	66920567	A	T	ENST00000621410	ENSG00000274349	ZNF658
chr9	66920579	C	T	ENST00000621410	ENSG00000274349	ZNF658
chr9	66920586	C	A	ENST00000621410	ENSG00000274349	ZNF658
chr9	66920586	C	G	ENST00000621410	ENSG00000274349	ZNF658
chr9	66920594	A	T	ENST00000621410	ENSG00000274349	ZNF658
chr9	66920603	C	T	ENST00000621410	ENSG00000274349	ZNF658
chr9	66920606	A	T	ENST00000621410	ENSG00000274349	ZNF658
chr9	66920621	G	T	ENST00000621410	ENSG00000274349	ZNF658
chr9	66920624	A	T	ENST00000621410	ENSG00000274349	ZNF658
chr9	66920632	T	A	ENST00000621410	ENSG00000274349	ZNF658
chr9	66920632	T	G	ENST00000621410	ENSG00000274349	ZNF658
chr9	66920633	G	T	ENST00000621410	ENSG00000274349	ZNF658
chr9	66920638	T	A	ENST00000621410	ENSG00000274349	ZNF658
chr9	66920642	G	T	ENST00000621410	ENSG00000274349	ZNF658
chr9	66920647	T	A	ENST00000621410	ENSG00000274349	ZNF658
chr9	66920651	A	T	ENST00000621410	ENSG00000274349	ZNF658
chr9	66920666	A	T	ENST00000621410	ENSG00000274349	ZNF658
chr9	66920693	A	T	ENST00000621410	ENSG00000274349	ZNF658
chr9	66920705	A	T	ENST00000621410	ENSG00000274349	ZNF658
chr9	66920708	G	T	ENST00000621410	ENSG00000274349	ZNF658
chr9	66920711	A	T	ENST00000621410	ENSG00000274349	ZNF658
chr9	66920725	T	A	ENST00000621410	ENSG00000274349	ZNF658
chr9	66920729	G	T	ENST00000621410	ENSG00000274349	ZNF658
chr9	66920738	A	T	ENST00000621410	ENSG00000274349	ZNF658
chr9	66986465	C	A	ENST00000428649	ENSG00000275969	SPATA31A3	FALSE	FALSE
chr9	66986466	C	T	ENST00000428649	ENSG00000275969	SPATA31A3	FALSE	FALSE
chr9	66986467	C	T	ENST00000428649	ENSG00000275969	SPATA31A3	FALSE	FALSE
chr9	66986475	A	T	ENST00000428649	ENSG00000275969	SPATA31A3	FALSE	FALSE
chr9	66986487	A	T	ENST00000428649	ENSG00000275969	SPATA31A3	FALSE	FALSE
chr9	66986522	T	A	ENST00000428649	ENSG00000275969	SPATA31A3
chr9	66986526	C	T	ENST00000428649	ENSG00000275969	SPATA31A3
chr9	66986527	C	T	ENST00000428649	ENSG00000275969	SPATA31A3
chr9	66986534	G	A	ENST00000428649	ENSG00000275969	SPATA31A3
chr9	66986561	T	A	ENST00000428649	ENSG00000275969	SPATA31A3
chr9	66986564	T	A	ENST00000428649	ENSG00000275969	SPATA31A3
chr9	66986572	A	T	ENST00000428649	ENSG00000275969	SPATA31A3
chr9	66986579	G	A	ENST00000428649	ENSG00000275969	SPATA31A3
chr9	66986588	G	A	ENST00000428649	ENSG00000275969	SPATA31A3
chr9	66986595	C	T	ENST00000428649	ENSG00000275969	SPATA31A3
chr9	66986596	C	T	ENST00000428649	ENSG00000275969	SPATA31A3
chr9	66986600	G	A	ENST00000428649	ENSG00000275969	SPATA31A3
chr9	66986603	C	A	ENST00000428649	ENSG00000275969	SPATA31A3
chr9	66986610	G	T	ENST00000428649	ENSG00000275969	SPATA31A3
chr9	66986624	T	A	ENST00000428649	ENSG00000275969	SPATA31A3
chr9	66986626	A	T	ENST00000428649	ENSG00000275969	SPATA31A3
chr9	66986633	G	A	ENST00000428649	ENSG00000275969	SPATA31A3
chr9	66986636	G	A	ENST00000428649	ENSG00000275969	SPATA31A3
chr9	66986642	T	A	ENST00000428649	ENSG00000275969	SPATA31A3
chr9	66986648	G	A	ENST00000428649	ENSG00000275969	SPATA31A3
chr9	66986651	T	A	ENST00000428649	ENSG00000275969	SPATA31A3
chr9	66986657	T	A	ENST00000428649	ENSG00000275969	SPATA31A3
chr9	66986664	A	T	ENST00000428649	ENSG00000275969	SPATA31A3
chr9	66986672	G	A	ENST00000428649	ENSG00000275969	SPATA31A3
chr9	66986678	T	A	ENST00000428649	ENSG00000275969	SPATA31A3
chr9	66986690	G	A	ENST00000428649	ENSG00000275969	SPATA31A3
chr9	66986693	G	A	ENST00000428649	ENSG00000275969	SPATA31A3
chr9	66986706	A	C	ENST00000428649	ENSG00000275969	SPATA31A3
chr9	66986706	A	T	ENST00000428649	ENSG00000275969	SPATA31A3
chr9	66986720	T	A	ENST00000428649	ENSG00000275969	SPATA31A3
chr9	66986729	C	A	ENST00000428649	ENSG00000275969	SPATA31A3
chr9	66986731	G	C	ENST00000428649	ENSG00000275969	SPATA31A3
chr9	66986731	G	T	ENST00000428649	ENSG00000275969	SPATA31A3
chr9	66986733	G	C	ENST00000428649	ENSG00000275969	SPATA31A3
chr9	66986733	G	T	ENST00000428649	ENSG00000275969	SPATA31A3
chr9	66986754	G	T	ENST00000428649	ENSG00000275969	SPATA31A3
chr9	66986766	A	T	ENST00000428649	ENSG00000275969	SPATA31A3
chr9	66986780	G	A	ENST00000428649	ENSG00000275969	SPATA31A3
chr9	66986786	T	A	ENST00000428649	ENSG00000275969	SPATA31A3
chr9	66986789	G	A	ENST00000428649	ENSG00000275969	SPATA31A3
chr9	66986792	T	A	ENST00000428649	ENSG00000275969	SPATA31A3
chr9	66986798	G	A	ENST00000428649	ENSG00000275969	SPATA31A3
chr9	66986807	T	A	ENST00000428649	ENSG00000275969	SPATA31A3
chr9	66986809	G	T	ENST00000428649	ENSG00000275969	SPATA31A3
chr9	66986826	G	T	ENST00000428649	ENSG00000275969	SPATA31A3
chr9	66986833	G	C	ENST00000428649	ENSG00000275969	SPATA31A3
chr9	66986833	G	T	ENST00000428649	ENSG00000275969	SPATA31A3
chr9	66986840	T	A	ENST00000428649	ENSG00000275969	SPATA31A3
chr9	66986843	C	A	ENST00000428649	ENSG00000275969	SPATA31A3
chr9	66986855	G	A	ENST00000428649	ENSG00000275969	SPATA31A3
chr9	66986858	C	A	ENST00000428649	ENSG00000275969	SPATA31A3
chr9	66986879	G	A	ENST00000428649	ENSG00000275969	SPATA31A3
chr9	66986885	C	A	ENST00000428649	ENSG00000275969	SPATA31A3
chr9	66986898	G	C	ENST00000428649	ENSG00000275969	SPATA31A3
chr9	66986898	G	T	ENST00000428649	ENSG00000275969	SPATA31A3
chr9	66986904	A	T	ENST00000428649	ENSG00000275969	SPATA31A3
chr9	66986908	G	C	ENST00000428649	ENSG00000275969	SPATA31A3
chr9	66986908	G	T	ENST00000428649	ENSG00000275969	SPATA31A3
chr9	66986912	T	A	ENST00000428649	ENSG00000275969	SPATA31A3
chr9	66986918	T	A	ENST00000428649	ENSG00000275969	SPATA31A3
chr9	66986927	T	A	ENST00000428649	ENSG00000275969	SPATA31A3
chr9	66986930	G	A	ENST00000428649	ENSG00000275969	SPATA31A3
chr9	66986936	C	A	ENST00000428649	ENSG00000275969	SPATA31A3
chr9	66986957	T	A	ENST00000428649	ENSG00000275969	SPATA31A3
chr9	66986963	T	A	ENST00000428649	ENSG00000275969	SPATA31A3
chr9	66986966	T	A	ENST00000428649	ENSG00000275969	SPATA31A3
chr9	66986969	T	A	ENST00000428649	ENSG00000275969	SPATA31A3
chr9	66986971	G	C	ENST00000428649	ENSG00000275969	SPATA31A3
chr9	66986971	G	T	ENST00000428649	ENSG00000275969	SPATA31A3
chr9	66986979	C	T	ENST00000428649	ENSG00000275969	SPATA31A3
chr9	66986980	C	T	ENST00000428649	ENSG00000275969	SPATA31A3
chr9	66986984	G	A	ENST00000428649	ENSG00000275969	SPATA31A3
chr9	66986993	G	A	ENST00000428649	ENSG00000275969	SPATA31A3
chr9	66986996	T	A	ENST00000428649	ENSG00000275969	SPATA31A3
chr9	66987005	C	A	ENST00000428649	ENSG00000275969	SPATA31A3
chr9	66987008	C	A	ENST00000428649	ENSG00000275969	SPATA31A3
chr9	66987022	G	C	ENST00000428649	ENSG00000275969	SPATA31A3
chr9	66987022	G	T	ENST00000428649	ENSG00000275969	SPATA31A3
chr9	66987032	G	A	ENST00000428649	ENSG00000275969	SPATA31A3
chr9	66987035	T	A	ENST00000428649	ENSG00000275969	SPATA31A3
chr9	66987038	T	A	ENST00000428649	ENSG00000275969	SPATA31A3
chr9	66987040	G	C	ENST00000428649	ENSG00000275969	SPATA31A3
chr9	66987040	G	T	ENST00000428649	ENSG00000275969	SPATA31A3
chr9	66987053	G	A	ENST00000428649	ENSG00000275969	SPATA31A3
chr9	66987062	C	A	ENST00000428649	ENSG00000275969	SPATA31A3
chr9	66987068	G	A	ENST00000428649	ENSG00000275969	SPATA31A3
chr9	66987080	C	A	ENST00000428649	ENSG00000275969	SPATA31A3
chr9	66987086	T	A	ENST00000428649	ENSG00000275969	SPATA31A3
chr9	66987104	G	A	ENST00000428649	ENSG00000275969	SPATA31A3
chr9	66987115	A	T	ENST00000428649	ENSG00000275969	SPATA31A3
chr9	66987119	C	A	ENST00000428649	ENSG00000275969	SPATA31A3
chr9	66987122	C	A	ENST00000428649	ENSG00000275969	SPATA31A3
chr9	66987131	C	A	ENST00000428649	ENSG00000275969	SPATA31A3
chr9	66987134	C	A	ENST00000428649	ENSG00000275969	SPATA31A3
chr9	66987140	T	A	ENST00000428649	ENSG00000275969	SPATA31A3
chr9	66987143	C	A	ENST00000428649	ENSG00000275969	SPATA31A3
chr9	66987145	A	C	ENST00000428649	ENSG00000275969	SPATA31A3
chr9	66987145	A	T	ENST00000428649	ENSG00000275969	SPATA31A3
chr9	66987155	T	A	ENST00000428649	ENSG00000275969	SPATA31A3
chr9	66987164	T	A	ENST00000428649	ENSG00000275969	SPATA31A3
chr9	66987167	C	A	ENST00000428649	ENSG00000275969	SPATA31A3
chr9	66987173	T	A	ENST00000428649	ENSG00000275969	SPATA31A3
chr9	66987200	G	A	ENST00000428649	ENSG00000275969	SPATA31A3
chr9	66987206	T	A	ENST00000428649	ENSG00000275969	SPATA31A3
chr9	66987207	G	T	ENST00000428649	ENSG00000275969	SPATA31A3
chr9	66987211	G	C	ENST00000428649	ENSG00000275969	SPATA31A3
chr9	66987211	G	T	ENST00000428649	ENSG00000275969	SPATA31A3
chr9	66987218	G	A	ENST00000428649	ENSG00000275969	SPATA31A3
chr9	66987219	A	T	ENST00000428649	ENSG00000275969	SPATA31A3
chr9	66987230	T	A	ENST00000428649	ENSG00000275969	SPATA31A3
chr9	66987233	T	A	ENST00000428649	ENSG00000275969	SPATA31A3
chr9	66987239	C	A	ENST00000428649	ENSG00000275969	SPATA31A3
chr9	66987242	C	A	ENST00000428649	ENSG00000275969	SPATA31A3
chr9	66987254	T	A	ENST00000428649	ENSG00000275969	SPATA31A3
chr9	66987263	T	A	ENST00000428649	ENSG00000275969	SPATA31A3
chr9	66987287	C	A	ENST00000428649	ENSG00000275969	SPATA31A3
chr9	66987290	G	A	ENST00000428649	ENSG00000275969	SPATA31A3
chr9	66987323	G	A	ENST00000428649	ENSG00000275969	SPATA31A3
chr9	66987335	G	A	ENST00000428649	ENSG00000275969	SPATA31A3
chr9	66987344	G	A	ENST00000428649	ENSG00000275969	SPATA31A3
chr9	66987352	A	T	ENST00000428649	ENSG00000275969	SPATA31A3
chr9	66987359	C	A	ENST00000428649	ENSG00000275969	SPATA31A3
chr9	66987361	G	C	ENST00000428649	ENSG00000275969	SPATA31A3
chr9	66987361	G	T	ENST00000428649	ENSG00000275969	SPATA31A3
chr9	66987386	G	A	ENST00000428649	ENSG00000275969	SPATA31A3
chr9	66987414	A	T	ENST00000428649	ENSG00000275969	SPATA31A3
chr9	66987422	G	A	ENST00000428649	ENSG00000275969	SPATA31A3
chr9	66987428	G	A	ENST00000428649	ENSG00000275969	SPATA31A3
chr9	66987434	C	A	ENST00000428649	ENSG00000275969	SPATA31A3
chr9	66987436	G	C	ENST00000428649	ENSG00000275969	SPATA31A3
chr9	66987436	G	T	ENST00000428649	ENSG00000275969	SPATA31A3
chr9	66987440	T	A	ENST00000428649	ENSG00000275969	SPATA31A3
chr9	66987452	C	A	ENST00000428649	ENSG00000275969	SPATA31A3
chr9	66987458	C	A	ENST00000428649	ENSG00000275969	SPATA31A3
chr9	66987464	C	A	ENST00000428649	ENSG00000275969	SPATA31A3
chr9	66987476	C	A	ENST00000428649	ENSG00000275969	SPATA31A3
chr9	66987479	C	A	ENST00000428649	ENSG00000275969	SPATA31A3
chr9	66987486	A	T	ENST00000428649	ENSG00000275969	SPATA31A3
chr9	66987494	T	A	ENST00000428649	ENSG00000275969	SPATA31A3
chr9	66987497	T	A	ENST00000428649	ENSG00000275969	SPATA31A3
chr9	66987506	G	A	ENST00000428649	ENSG00000275969	SPATA31A3
chr9	66987521	T	A	ENST00000428649	ENSG00000275969	SPATA31A3
chr9	66987539	T	A	ENST00000428649	ENSG00000275969	SPATA31A3
chr9	66987557	C	A	ENST00000428649	ENSG00000275969	SPATA31A3
chr9	66987575	C	A	ENST00000428649	ENSG00000275969	SPATA31A3
chr9	66987587	G	A	ENST00000428649	ENSG00000275969	SPATA31A3
chr9	66987603	A	T	ENST00000428649	ENSG00000275969	SPATA31A3
chr9	66987611	C	A	ENST00000428649	ENSG00000275969	SPATA31A3
chr9	66987613	A	T	ENST00000428649	ENSG00000275969	SPATA31A3
chr9	66987623	T	A	ENST00000428649	ENSG00000275969	SPATA31A3
chr9	66987624	G	T	ENST00000428649	ENSG00000275969	SPATA31A3
chr9	66987629	G	A	ENST00000428649	ENSG00000275969	SPATA31A3
chr9	66987641	C	A	ENST00000428649	ENSG00000275969	SPATA31A3
chr9	66987650	C	A	ENST00000428649	ENSG00000275969	SPATA31A3
chr9	66987653	C	A	ENST00000428649	ENSG00000275969	SPATA31A3
chr9	66987659	T	A	ENST00000428649	ENSG00000275969	SPATA31A3
chr9	66987661	G	C	ENST00000428649	ENSG00000275969	SPATA31A3
chr9	66987661	G	T	ENST00000428649	ENSG00000275969	SPATA31A3
chr9	66987668	G	A	ENST00000428649	ENSG00000275969	SPATA31A3
chr9	66987674	C	A	ENST00000428649	ENSG00000275969	SPATA31A3
chr9	66987676	A	C	ENST00000428649	ENSG00000275969	SPATA31A3
chr9	66987676	A	T	ENST00000428649	ENSG00000275969	SPATA31A3
chr9	66987689	G	A	ENST00000428649	ENSG00000275969	SPATA31A3
chr9	66987692	G	A	ENST00000428649	ENSG00000275969	SPATA31A3
chr9	66987711	G	C	ENST00000428649	ENSG00000275969	SPATA31A3
chr9	66987711	G	T	ENST00000428649	ENSG00000275969	SPATA31A3
chr9	66987725	T	A	ENST00000428649	ENSG00000275969	SPATA31A3
chr9	66987732	C	T	ENST00000428649	ENSG00000275969	SPATA31A3
chr9	66987733	C	T	ENST00000428649	ENSG00000275969	SPATA31A3
chr9	66987743	C	A	ENST00000428649	ENSG00000275969	SPATA31A3
chr9	66987746	G	A	ENST00000428649	ENSG00000275969	SPATA31A3
chr9	66987749	C	A	ENST00000428649	ENSG00000275969	SPATA31A3
chr9	66987764	T	A	ENST00000428649	ENSG00000275969	SPATA31A3
chr9	66987766	A	T	ENST00000428649	ENSG00000275969	SPATA31A3
chr9	66987773	C	A	ENST00000428649	ENSG00000275969	SPATA31A3
chr9	66987783	C	T	ENST00000428649	ENSG00000275969	SPATA31A3
chr9	66987784	C	T	ENST00000428649	ENSG00000275969	SPATA31A3
chr9	66987797	C	A	ENST00000428649	ENSG00000275969	SPATA31A3
chr9	66987800	G	A	ENST00000428649	ENSG00000275969	SPATA31A3
chr9	66987812	G	A	ENST00000428649	ENSG00000275969	SPATA31A3
chr9	66987818	G	A	ENST00000428649	ENSG00000275969	SPATA31A3
chr9	66987821	T	A	ENST00000428649	ENSG00000275969	SPATA31A3
chr9	66987822	C	T	ENST00000428649	ENSG00000275969	SPATA31A3
chr9	66987823	C	T	ENST00000428649	ENSG00000275969	SPATA31A3
chr9	66987832	G	C	ENST00000428649	ENSG00000275969	SPATA31A3
chr9	66987832	G	T	ENST00000428649	ENSG00000275969	SPATA31A3
chr9	66987851	C	A	ENST00000428649	ENSG00000275969	SPATA31A3
chr9	66987872	T	A	ENST00000428649	ENSG00000275969	SPATA31A3
chr9	66987884	G	A	ENST00000428649	ENSG00000275969	SPATA31A3
chr9	66987887	T	A	ENST00000428649	ENSG00000275969	SPATA31A3
chr9	66987890	T	A	ENST00000428649	ENSG00000275969	SPATA31A3
chr9	66987911	T	A	ENST00000428649	ENSG00000275969	SPATA31A3
chr9	66987914	T	A	ENST00000428649	ENSG00000275969	SPATA31A3
chr9	66987932	C	A	ENST00000428649	ENSG00000275969	SPATA31A3
chr9	66987938	C	A	ENST00000428649	ENSG00000275969	SPATA31A3
chr9	66987940	G	C	ENST00000428649	ENSG00000275969	SPATA31A3
chr9	66987940	G	T	ENST00000428649	ENSG00000275969	SPATA31A3
chr9	66987956	C	A	ENST00000428649	ENSG00000275969	SPATA31A3
chr9	66987957	A	T	ENST00000428649	ENSG00000275969	SPATA31A3
chr9	66987967	G	C	ENST00000428649	ENSG00000275969	SPATA31A3
chr9	66987967	G	T	ENST00000428649	ENSG00000275969	SPATA31A3
chr9	66987986	G	A	ENST00000428649	ENSG00000275969	SPATA31A3
chr9	66987997	A	T	ENST00000428649	ENSG00000275969	SPATA31A3
chr9	66988003	G	C	ENST00000428649	ENSG00000275969	SPATA31A3
chr9	66988003	G	T	ENST00000428649	ENSG00000275969	SPATA31A3
chr9	66988010	T	A	ENST00000428649	ENSG00000275969	SPATA31A3
chr9	66988013	C	A	ENST00000428649	ENSG00000275969	SPATA31A3
chr9	66988019	T	A	ENST00000428649	ENSG00000275969	SPATA31A3
chr9	66988023	G	T	ENST00000428649	ENSG00000275969	SPATA31A3
chr9	66988028	G	A	ENST00000428649	ENSG00000275969	SPATA31A3
chr9	66988037	T	A	ENST00000428649	ENSG00000275969	SPATA31A3
chr9	66988059	C	T	ENST00000428649	ENSG00000275969	SPATA31A3
chr9	66988060	C	T	ENST00000428649	ENSG00000275969	SPATA31A3
chr9	66988070	T	A	ENST00000428649	ENSG00000275969	SPATA31A3
chr9	66988074	C	T	ENST00000428649	ENSG00000275969	SPATA31A3
chr9	66988075	C	T	ENST00000428649	ENSG00000275969	SPATA31A3
chr9	66988097	C	A	ENST00000428649	ENSG00000275969	SPATA31A3
chr9	66988099	A	T	ENST00000428649	ENSG00000275969	SPATA31A3
chr9	66988106	G	A	ENST00000428649	ENSG00000275969	SPATA31A3
chr9	66988109	G	A	ENST00000428649	ENSG00000275969	SPATA31A3
chr9	66988113	A	T	ENST00000428649	ENSG00000275969	SPATA31A3
chr9	66988121	C	A	ENST00000428649	ENSG00000275969	SPATA31A3
chr9	66988139	G	A	ENST00000428649	ENSG00000275969	SPATA31A3
chr9	66988152	A	T	ENST00000428649	ENSG00000275969	SPATA31A3
chr9	66988160	T	A	ENST00000428649	ENSG00000275969	SPATA31A3
chr9	66988169	T	A	ENST00000428649	ENSG00000275969	SPATA31A3
chr9	66988193	T	A	ENST00000428649	ENSG00000275969	SPATA31A3
chr9	66988223	G	A	ENST00000428649	ENSG00000275969	SPATA31A3
chr9	66988236	C	T	ENST00000428649	ENSG00000275969	SPATA31A3
chr9	66988237	C	T	ENST00000428649	ENSG00000275969	SPATA31A3
chr9	66988244	G	A	ENST00000428649	ENSG00000275969	SPATA31A3
chr9	66988264	A	T	ENST00000428649	ENSG00000275969	SPATA31A3
chr9	66988271	C	A	ENST00000428649	ENSG00000275969	SPATA31A3
chr9	66988280	G	A	ENST00000428649	ENSG00000275969	SPATA31A3
chr9	66988285	A	T	ENST00000428649	ENSG00000275969	SPATA31A3
chr9	66988307	T	A	ENST00000428649	ENSG00000275969	SPATA31A3
chr9	66988319	C	A	ENST00000428649	ENSG00000275969	SPATA31A3
chr9	66988334	C	A	ENST00000428649	ENSG00000275969	SPATA31A3
chr9	66988338	G	T	ENST00000428649	ENSG00000275969	SPATA31A3
chr9	66988343	T	A	ENST00000428649	ENSG00000275969	SPATA31A3
chr9	66988345	A	C	ENST00000428649	ENSG00000275969	SPATA31A3
chr9	66988345	A	T	ENST00000428649	ENSG00000275969	SPATA31A3
chr9	66988348	A	C	ENST00000428649	ENSG00000275969	SPATA31A3
chr9	66988348	A	T	ENST00000428649	ENSG00000275969	SPATA31A3
chr9	66988358	C	A	ENST00000428649	ENSG00000275969	SPATA31A3
chr9	66988360	G	T	ENST00000428649	ENSG00000275969	SPATA31A3
chr9	66988372	A	T	ENST00000428649	ENSG00000275969	SPATA31A3
chr9	66988379	T	A	ENST00000428649	ENSG00000275969	SPATA31A3
chr9	66988384	A	T	ENST00000428649	ENSG00000275969	SPATA31A3
chr9	66988394	C	A	ENST00000428649	ENSG00000275969	SPATA31A3
chr9	66988396	A	T	ENST00000428649	ENSG00000275969	SPATA31A3
chr9	66988400	C	A	ENST00000428649	ENSG00000275969	SPATA31A3
chr9	66988403	C	A	ENST00000428649	ENSG00000275969	SPATA31A3
chr9	66988424	T	A	ENST00000428649	ENSG00000275969	SPATA31A3
chr9	66988439	T	A	ENST00000428649	ENSG00000275969	SPATA31A3
chr9	66988460	G	A	ENST00000428649	ENSG00000275969	SPATA31A3
chr9	66988469	C	A	ENST00000428649	ENSG00000275969	SPATA31A3
chr9	66988481	G	A	ENST00000428649	ENSG00000275969	SPATA31A3
chr9	66988494	G	T	ENST00000428649	ENSG00000275969	SPATA31A3
chr9	66988508	C	A	ENST00000428649	ENSG00000275969	SPATA31A3
chr9	66988514	G	A	ENST00000428649	ENSG00000275969	SPATA31A3
chr9	66988520	T	A	ENST00000428649	ENSG00000275969	SPATA31A3
chr9	66988526	T	A	ENST00000428649	ENSG00000275969	SPATA31A3
chr9	66988529	G	A	ENST00000428649	ENSG00000275969	SPATA31A3
chr9	66988535	C	A	ENST00000428649	ENSG00000275969	SPATA31A3
chr9	66988538	T	A	ENST00000428649	ENSG00000275969	SPATA31A3
chr9	66988547	C	A	ENST00000428649	ENSG00000275969	SPATA31A3
chr9	66988568	G	A	ENST00000428649	ENSG00000275969	SPATA31A3
chr9	66988569	C	T	ENST00000428649	ENSG00000275969	SPATA31A3
chr9	66988570	C	T	ENST00000428649	ENSG00000275969	SPATA31A3
chr9	66988583	T	A	ENST00000428649	ENSG00000275969	SPATA31A3
chr9	66988589	T	A	ENST00000428649	ENSG00000275969	SPATA31A3
chr9	66988595	G	A	ENST00000428649	ENSG00000275969	SPATA31A3
chr9	66988609	G	C	ENST00000428649	ENSG00000275969	SPATA31A3
chr9	66988609	G	T	ENST00000428649	ENSG00000275969	SPATA31A3
chr9	66988613	C	A	ENST00000428649	ENSG00000275969	SPATA31A3
chr9	66988619	G	A	ENST00000428649	ENSG00000275969	SPATA31A3
chr9	66988625	G	A	ENST00000428649	ENSG00000275969	SPATA31A3
chr9	66988643	C	A	ENST00000428649	ENSG00000275969	SPATA31A3
chr9	66988646	G	A	ENST00000428649	ENSG00000275969	SPATA31A3
chr9	66988655	C	A	ENST00000428649	ENSG00000275969	SPATA31A3
chr9	66988665	C	T	ENST00000428649	ENSG00000275969	SPATA31A3
chr9	66988666	C	T	ENST00000428649	ENSG00000275969	SPATA31A3
chr9	66988673	G	A	ENST00000428649	ENSG00000275969	SPATA31A3
chr9	66988680	C	T	ENST00000428649	ENSG00000275969	SPATA31A3
chr9	66988681	C	T	ENST00000428649	ENSG00000275969	SPATA31A3
chr9	66988685	T	A	ENST00000428649	ENSG00000275969	SPATA31A3
chr9	66988688	T	A	ENST00000428649	ENSG00000275969	SPATA31A3
chr9	66988697	G	A	ENST00000428649	ENSG00000275969	SPATA31A3
chr9	66988700	C	A	ENST00000428649	ENSG00000275969	SPATA31A3
chr9	66988706	G	A	ENST00000428649	ENSG00000275969	SPATA31A3
chr9	66988709	T	A	ENST00000428649	ENSG00000275969	SPATA31A3
chr9	66988718	C	A	ENST00000428649	ENSG00000275969	SPATA31A3
chr9	66988739	C	A	ENST00000428649	ENSG00000275969	SPATA31A3
chr9	66988756	A	T	ENST00000428649	ENSG00000275969	SPATA31A3
chr9	66988763	C	A	ENST00000428649	ENSG00000275969	SPATA31A3
chr9	66988766	G	A	ENST00000428649	ENSG00000275969	SPATA31A3
chr9	66988802	G	A	ENST00000428649	ENSG00000275969	SPATA31A3
chr9	66988808	T	A	ENST00000428649	ENSG00000275969	SPATA31A3
chr9	66988811	G	A	ENST00000428649	ENSG00000275969	SPATA31A3
chr9	66988825	A	C	ENST00000428649	ENSG00000275969	SPATA31A3
chr9	66988825	A	T	ENST00000428649	ENSG00000275969	SPATA31A3
chr9	66988831	A	T	ENST00000428649	ENSG00000275969	SPATA31A3
chr9	66988841	C	A	ENST00000428649	ENSG00000275969	SPATA31A3
chr9	66988847	G	A	ENST00000428649	ENSG00000275969	SPATA31A3
chr9	66988850	T	A	ENST00000428649	ENSG00000275969	SPATA31A3
chr9	66988855	A	T	ENST00000428649	ENSG00000275969	SPATA31A3
chr9	66988858	A	T	ENST00000428649	ENSG00000275969	SPATA31A3
chr9	66988863	C	T	ENST00000428649	ENSG00000275969	SPATA31A3
chr9	66988864	C	T	ENST00000428649	ENSG00000275969	SPATA31A3
chr9	66988868	C	A	ENST00000428649	ENSG00000275969	SPATA31A3
chr9	66988877	G	A	ENST00000428649	ENSG00000275969	SPATA31A3
chr9	66988883	C	A	ENST00000428649	ENSG00000275969	SPATA31A3
chr9	66988901	G	A	ENST00000428649	ENSG00000275969	SPATA31A3
chr9	66988907	T	A	ENST00000428649	ENSG00000275969	SPATA31A3
chr9	66988913	G	A	ENST00000428649	ENSG00000275969	SPATA31A3
chr9	66988915	G	T	ENST00000428649	ENSG00000275969	SPATA31A3
chr9	66988923	G	T	ENST00000428649	ENSG00000275969	SPATA31A3
chr9	66988934	C	A	ENST00000428649	ENSG00000275969	SPATA31A3
chr9	66988943	G	A	ENST00000428649	ENSG00000275969	SPATA31A3
chr9	66988988	G	A	ENST00000428649	ENSG00000275969	SPATA31A3
chr9	66989000	G	A	ENST00000428649	ENSG00000275969	SPATA31A3
chr9	66989006	C	A	ENST00000428649	ENSG00000275969	SPATA31A3
chr9	66989012	G	A	ENST00000428649	ENSG00000275969	SPATA31A3
chr9	66989036	G	A	ENST00000428649	ENSG00000275969	SPATA31A3
chr9	66989047	G	C	ENST00000428649	ENSG00000275969	SPATA31A3
chr9	66989047	G	T	ENST00000428649	ENSG00000275969	SPATA31A3
chr9	66989060	G	A	ENST00000428649	ENSG00000275969	SPATA31A3
chr9	66989061	G	T	ENST00000428649	ENSG00000275969	SPATA31A3
chr9	66989066	C	A	ENST00000428649	ENSG00000275969	SPATA31A3
chr9	66989090	G	A	ENST00000428649	ENSG00000275969	SPATA31A3
chr9	66989096	G	A	ENST00000428649	ENSG00000275969	SPATA31A3
chr9	66989123	C	A	ENST00000428649	ENSG00000275969	SPATA31A3
chr9	66989129	G	A	ENST00000428649	ENSG00000275969	SPATA31A3
chr9	66989136	G	T	ENST00000428649	ENSG00000275969	SPATA31A3
chr9	66989153	C	A	ENST00000428649	ENSG00000275969	SPATA31A3
chr9	66989161	A	T	ENST00000428649	ENSG00000275969	SPATA31A3
chr9	66989177	G	A	ENST00000428649	ENSG00000275969	SPATA31A3
chr9	66989179	A	C	ENST00000428649	ENSG00000275969	SPATA31A3
chr9	66989179	A	T	ENST00000428649	ENSG00000275969	SPATA31A3
chr9	66989184	A	C	ENST00000428649	ENSG00000275969	SPATA31A3
chr9	66989184	A	T	ENST00000428649	ENSG00000275969	SPATA31A3
chr9	66989202	C	T	ENST00000428649	ENSG00000275969	SPATA31A3
chr9	66989203	C	T	ENST00000428649	ENSG00000275969	SPATA31A3
chr9	66989225	C	A	ENST00000428649	ENSG00000275969	SPATA31A3
chr9	66989247	C	T	ENST00000428649	ENSG00000275969	SPATA31A3
chr9	66989248	C	T	ENST00000428649	ENSG00000275969	SPATA31A3
chr9	66989258	G	A	ENST00000428649	ENSG00000275969	SPATA31A3
chr9	66989262	A	C	ENST00000428649	ENSG00000275969	SPATA31A3
chr9	66989262	A	T	ENST00000428649	ENSG00000275969	SPATA31A3
chr9	66989270	T	A	ENST00000428649	ENSG00000275969	SPATA31A3
chr9	66989271	C	T	ENST00000428649	ENSG00000275969	SPATA31A3
chr9	66989272	C	T	ENST00000428649	ENSG00000275969	SPATA31A3
chr9	66989282	C	A	ENST00000428649	ENSG00000275969	SPATA31A3
chr9	66989285	G	A	ENST00000428649	ENSG00000275969	SPATA31A3
chr9	66989286	C	T	ENST00000428649	ENSG00000275969	SPATA31A3
chr9	66989287	C	T	ENST00000428649	ENSG00000275969	SPATA31A3
chr9	66989302	G	C	ENST00000428649	ENSG00000275969	SPATA31A3
chr9	66989302	G	T	ENST00000428649	ENSG00000275969	SPATA31A3
chr9	66989309	T	A	ENST00000428649	ENSG00000275969	SPATA31A3
chr9	66989312	G	A	ENST00000428649	ENSG00000275969	SPATA31A3
chr9	66989318	C	A	ENST00000428649	ENSG00000275969	SPATA31A3
chr9	66989327	G	A	ENST00000428649	ENSG00000275969	SPATA31A3
chr9	66989330	T	A	ENST00000428649	ENSG00000275969	SPATA31A3
chr9	66989332	G	T	ENST00000428649	ENSG00000275969	SPATA31A3
chr9	66989339	C	A	ENST00000428649	ENSG00000275969	SPATA31A3
chr9	66989342	C	A	ENST00000428649	ENSG00000275969	SPATA31A3
chr9	66989349	C	T	ENST00000428649	ENSG00000275969	SPATA31A3
chr9	66989350	C	T	ENST00000428649	ENSG00000275969	SPATA31A3
chr9	66989360	T	A	ENST00000428649	ENSG00000275969	SPATA31A3
chr9	66989378	G	A	ENST00000428649	ENSG00000275969	SPATA31A3
chr9	66989381	C	A	ENST00000428649	ENSG00000275969	SPATA31A3
chr9	66989389	A	T	ENST00000428649	ENSG00000275969	SPATA31A3
chr9	66989392	G	C	ENST00000428649	ENSG00000275969	SPATA31A3
chr9	66989392	G	T	ENST00000428649	ENSG00000275969	SPATA31A3
chr9	66989396	T	A	ENST00000428649	ENSG00000275969	SPATA31A3
chr9	66989401	A	T	ENST00000428649	ENSG00000275969	SPATA31A3
chr9	66989410	A	T	ENST00000428649	ENSG00000275969	SPATA31A3
chr9	66989419	A	C	ENST00000428649	ENSG00000275969	SPATA31A3
chr9	66989419	A	T	ENST00000428649	ENSG00000275969	SPATA31A3
chr9	66989426	T	A	ENST00000428649	ENSG00000275969	SPATA31A3
chr9	66989429	C	A	ENST00000428649	ENSG00000275969	SPATA31A3
chr9	66989441	G	A	ENST00000428649	ENSG00000275969	SPATA31A3
chr9	66989452	G	C	ENST00000428649	ENSG00000275969	SPATA31A3
chr9	66989452	G	T	ENST00000428649	ENSG00000275969	SPATA31A3
chr9	66989456	C	A	ENST00000428649	ENSG00000275969	SPATA31A3
chr9	66989465	C	A	ENST00000428649	ENSG00000275969	SPATA31A3
chr9	66989468	T	A	ENST00000428649	ENSG00000275969	SPATA31A3
chr9	66989471	C	A	ENST00000428649	ENSG00000275969	SPATA31A3
chr9	66989474	C	A	ENST00000428649	ENSG00000275969	SPATA31A3
chr9	66989475	C	T	ENST00000428649	ENSG00000275969	SPATA31A3
chr9	66989476	C	T	ENST00000428649	ENSG00000275969	SPATA31A3
chr9	66989489	T	A	ENST00000428649	ENSG00000275969	SPATA31A3
chr9	66989498	C	A	ENST00000428649	ENSG00000275969	SPATA31A3
chr9	66989507	G	A	ENST00000428649	ENSG00000275969	SPATA31A3
chr9	66989525	G	A	ENST00000428649	ENSG00000275969	SPATA31A3
chr9	66989542	A	T	ENST00000428649	ENSG00000275969	SPATA31A3
chr9	66989561	C	A	ENST00000428649	ENSG00000275969	SPATA31A3
chr9	66989567	G	A	ENST00000428649	ENSG00000275969	SPATA31A3
chr9	66989568	A	T	ENST00000428649	ENSG00000275969	SPATA31A3
chr9	66989576	C	A	ENST00000428649	ENSG00000275969	SPATA31A3
chr9	66989603	G	A	ENST00000428649	ENSG00000275969	SPATA31A3
chr9	66989606	G	A	ENST00000428649	ENSG00000275969	SPATA31A3
chr9	66989611	G	C	ENST00000428649	ENSG00000275969	SPATA31A3
chr9	66989611	G	T	ENST00000428649	ENSG00000275969	SPATA31A3
chr9	66989614	G	C	ENST00000428649	ENSG00000275969	SPATA31A3
chr9	66989614	G	T	ENST00000428649	ENSG00000275969	SPATA31A3
chr9	66989625	G	T	ENST00000428649	ENSG00000275969	SPATA31A3
chr9	66989629	G	T	ENST00000428649	ENSG00000275969	SPATA31A3
chr9	66989636	T	A	ENST00000428649	ENSG00000275969	SPATA31A3
chr9	66989645	C	A	ENST00000428649	ENSG00000275969	SPATA31A3
chr9	66989648	G	A	ENST00000428649	ENSG00000275969	SPATA31A3
chr9	66989649	C	T	ENST00000428649	ENSG00000275969	SPATA31A3
chr9	66989650	C	T	ENST00000428649	ENSG00000275969	SPATA31A3
chr9	66989680	G	C	ENST00000428649	ENSG00000275969	SPATA31A3
chr9	66989680	G	T	ENST00000428649	ENSG00000275969	SPATA31A3
chr9	66989695	G	C	ENST00000428649	ENSG00000275969	SPATA31A3
chr9	66989695	G	T	ENST00000428649	ENSG00000275969	SPATA31A3
chr9	66989719	A	T	ENST00000428649	ENSG00000275969	SPATA31A3
chr9	66989726	C	A	ENST00000428649	ENSG00000275969	SPATA31A3
chr9	66989737	A	T	ENST00000428649	ENSG00000275969	SPATA31A3
chr9	66989744	G	A	ENST00000428649	ENSG00000275969	SPATA31A3
chr9	66989773	G	C	ENST00000428649	ENSG00000275969	SPATA31A3
chr9	66989773	G	T	ENST00000428649	ENSG00000275969	SPATA31A3
chr9	66989778	A	T	ENST00000428649	ENSG00000275969	SPATA31A3
chr9	66989834	T	A	ENST00000428649	ENSG00000275969	SPATA31A3
chr9	66989850	G	T	ENST00000428649	ENSG00000275969	SPATA31A3
chr9	66989903	C	A	ENST00000428649	ENSG00000275969	SPATA31A3
chr9	66989908	G	C	ENST00000428649	ENSG00000275969	SPATA31A3
chr9	66989908	G	T	ENST00000428649	ENSG00000275969	SPATA31A3
chr9	66989918	C	A	ENST00000428649	ENSG00000275969	SPATA31A3
chr9	66989936	C	A	ENST00000428649	ENSG00000275969	SPATA31A3
chr9	66989945	G	A	ENST00000428649	ENSG00000275969	SPATA31A3
chr9	66989968	G	C	ENST00000428649	ENSG00000275969	SPATA31A3
chr9	66989968	G	T	ENST00000428649	ENSG00000275969	SPATA31A3
chr9	66989989	G	C	ENST00000428649	ENSG00000275969	SPATA31A3
chr9	66989989	G	T	ENST00000428649	ENSG00000275969	SPATA31A3
chr9	66990011	G	A	ENST00000428649	ENSG00000275969	SPATA31A3
chr9	66990020	T	A	ENST00000428649	ENSG00000275969	SPATA31A3
chr9	66990026	G	A	ENST00000428649	ENSG00000275969	SPATA31A3
chr9	66990043	A	C	ENST00000428649	ENSG00000275969	SPATA31A3
chr9	66990043	A	T	ENST00000428649	ENSG00000275969	SPATA31A3
chr9	66990071	C	A	ENST00000428649	ENSG00000275969	SPATA31A3
chr9	66990080	C	A	ENST00000428649	ENSG00000275969	SPATA31A3
chr9	66990092	G	A	ENST00000428649	ENSG00000275969	SPATA31A3
chr9	66990101	C	A	ENST00000428649	ENSG00000275969	SPATA31A3
chr9	66990113	T	A	ENST00000428649	ENSG00000275969	SPATA31A3
chr9	66990116	C	A	ENST00000428649	ENSG00000275969	SPATA31A3
chr9	66990125	C	A	ENST00000428649	ENSG00000275969	SPATA31A3
chr9	66990152	G	A	ENST00000428649	ENSG00000275969	SPATA31A3		FALSE
chr9	66990167	T	A	ENST00000428649	ENSG00000275969	SPATA31A3		FALSE
chr9	66990190	C	A	ENST00000428649	ENSG00000275969	SPATA31A3	FALSE	FALSE
chr9	66990190	C	G	ENST00000428649	ENSG00000275969	SPATA31A3	FALSE	FALSE
chr9	66990190	C	T	ENST00000428649	ENSG00000275969	SPATA31A3	FALSE	FALSE
chr9	66990191	T	A	ENST00000428649	ENSG00000275969	SPATA31A3	FALSE	FALSE
chr9	66990191	T	C	ENST00000428649	ENSG00000275969	SPATA31A3	FALSE	FALSE
chr9	66990191	T	G	ENST00000428649	ENSG00000275969	SPATA31A3	FALSE	FALSE
chr9	66990443	A	C	ENST00000428649	ENSG00000275969	SPATA31A3	TRUE	FALSE
chr9	66990443	A	G	ENST00000428649	ENSG00000275969	SPATA31A3	FALSE	FALSE
chr9	66990443	A	T	ENST00000428649	ENSG00000275969	SPATA31A3	TRUE	FALSE
chr9	66990444	C	A	ENST00000428649	ENSG00000275969	SPATA31A3	TRUE	FALSE
chr9	66990444	C	G	ENST00000428649	ENSG00000275969	SPATA31A3	TRUE	FALSE
chr9	66990444	C	T	ENST00000428649	ENSG00000275969	SPATA31A3	TRUE	FALSE
chr9	66990449	G	A	ENST00000428649	ENSG00000275969	SPATA31A3		FALSE
chr9	66990455	G	A	ENST00000428649	ENSG00000275969	SPATA31A3		FALSE
chr9	66990457	G	C	ENST00000428649	ENSG00000275969	SPATA31A3		FALSE
chr9	66990457	G	T	ENST00000428649	ENSG00000275969	SPATA31A3		FALSE
chr9	66990469	G	T	ENST00000428649	ENSG00000275969	SPATA31A3		FALSE
chr9	66990476	C	A	ENST00000428649	ENSG00000275969	SPATA31A3		FALSE
chr9	66990479	C	A	ENST00000428649	ENSG00000275969	SPATA31A3		FALSE
chr9	66990488	T	A	ENST00000428649	ENSG00000275969	SPATA31A3		FALSE
chr9	66990492	G	T	ENST00000428649	ENSG00000275969	SPATA31A3		FALSE
chr9	66990497	C	A	ENST00000428649	ENSG00000275969	SPATA31A3
chr9	66990500	T	A	ENST00000428649	ENSG00000275969	SPATA31A3
chr9	66990506	C	A	ENST00000428649	ENSG00000275969	SPATA31A3	TRUE	FALSE
chr9	66990506	C	G	ENST00000428649	ENSG00000275969	SPATA31A3	TRUE	FALSE
chr9	66990506	C	T	ENST00000428649	ENSG00000275969	SPATA31A3	TRUE	FALSE
chr9	66990507	T	A	ENST00000428649	ENSG00000275969	SPATA31A3	TRUE	FALSE
chr9	66990507	T	C	ENST00000428649	ENSG00000275969	SPATA31A3	TRUE	FALSE
chr9	66990507	T	G	ENST00000428649	ENSG00000275969	SPATA31A3	TRUE	FALSE
chr9	66991072	A	C	ENST00000428649	ENSG00000275969	SPATA31A3	TRUE	FALSE
chr9	66991072	A	G	ENST00000428649	ENSG00000275969	SPATA31A3	FALSE	FALSE
chr9	66991072	A	T	ENST00000428649	ENSG00000275969	SPATA31A3	TRUE	FALSE
chr9	66991073	C	A	ENST00000428649	ENSG00000275969	SPATA31A3	TRUE	FALSE
chr9	66991073	C	G	ENST00000428649	ENSG00000275969	SPATA31A3	TRUE	FALSE
chr9	66991073	C	T	ENST00000428649	ENSG00000275969	SPATA31A3	TRUE	FALSE
chr9	66991077	T	A	ENST00000428649	ENSG00000275969	SPATA31A3
chr9	66991092	T	A	ENST00000428649	ENSG00000275969	SPATA31A3
chr9	66991104	T	A	ENST00000428649	ENSG00000275969	SPATA31A3
chr9	66991129	A	T	ENST00000428649	ENSG00000275969	SPATA31A3
chr9	66991132	C	A	ENST00000428649	ENSG00000275969	SPATA31A3	FALSE	FALSE
chr9	66991132	C	G	ENST00000428649	ENSG00000275969	SPATA31A3	FALSE	FALSE
chr9	66991132	C	T	ENST00000428649	ENSG00000275969	SPATA31A3	FALSE	FALSE
chr9	66991133	T	A	ENST00000428649	ENSG00000275969	SPATA31A3	FALSE	FALSE
chr9	66991133	T	C	ENST00000428649	ENSG00000275969	SPATA31A3	FALSE	FALSE
chr9	66991133	T	G	ENST00000428649	ENSG00000275969	SPATA31A3	FALSE	FALSE
chr9	66992331	A	C	ENST00000428649	ENSG00000275969	SPATA31A3	FALSE	FALSE
chr9	66992331	A	G	ENST00000428649	ENSG00000275969	SPATA31A3	FALSE	FALSE
chr9	66992331	A	T	ENST00000428649	ENSG00000275969	SPATA31A3	FALSE	FALSE
chr9	66992332	C	A	ENST00000428649	ENSG00000275969	SPATA31A3	FALSE	FALSE
chr9	66992332	C	G	ENST00000428649	ENSG00000275969	SPATA31A3	FALSE	FALSE
chr9	66992332	C	T	ENST00000428649	ENSG00000275969	SPATA31A3	FALSE	FALSE
chr9	66992335	T	A	ENST00000428649	ENSG00000275969	SPATA31A3
chr9	66992338	T	A	ENST00000428649	ENSG00000275969	SPATA31A3
chr9	66992341	T	A	ENST00000428649	ENSG00000275969	SPATA31A3
chr9	66992349	G	T	ENST00000428649	ENSG00000275969	SPATA31A3
chr9	66992355	G	C	ENST00000428649	ENSG00000275969	SPATA31A3
chr9	66992355	G	T	ENST00000428649	ENSG00000275969	SPATA31A3
chr9	66992369	A	T	ENST00000428649	ENSG00000275969	SPATA31A3
chr9	66992378	G	C	ENST00000428649	ENSG00000275969	SPATA31A3
chr9	66992378	G	T	ENST00000428649	ENSG00000275969	SPATA31A3
chr9	66992385	A	C	ENST00000428649	ENSG00000275969	SPATA31A3
chr9	66992385	A	T	ENST00000428649	ENSG00000275969	SPATA31A3
chr9	66992387	G	C	ENST00000428649	ENSG00000275969	SPATA31A3
chr9	66992387	G	T	ENST00000428649	ENSG00000275969	SPATA31A3
chr9	66992397	A	C	ENST00000428649	ENSG00000275969	SPATA31A3
chr9	66992397	A	T	ENST00000428649	ENSG00000275969	SPATA31A3
chr9	66992427	A	T	ENST00000428649	ENSG00000275969	SPATA31A3
chr9	66992445	A	T	ENST00000428649	ENSG00000275969	SPATA31A3
chr9	66992450	C	T	ENST00000428649	ENSG00000275969	SPATA31A3
chr9	66992451	C	T	ENST00000428649	ENSG00000275969	SPATA31A3		FALSE
chr9	66992478	G	T	ENST00000428649	ENSG00000275969	SPATA31A3	FALSE	FALSE
chr9	66992481	G	C	ENST00000428649	ENSG00000275969	SPATA31A3	FALSE	FALSE
chr9	66992481	G	T	ENST00000428649	ENSG00000275969	SPATA31A3	FALSE	FALSE
chr9	66992493	A	C	ENST00000428649	ENSG00000275969	SPATA31A3	FALSE	FALSE
chr9	66992493	A	T	ENST00000428649	ENSG00000275969	SPATA31A3	FALSE	FALSE
chr9	66992497	T	A	ENST00000428649	ENSG00000275969	SPATA31A3	FALSE	FALSE
chr9	66992499	A	C	ENST00000428649	ENSG00000275969	SPATA31A3	FALSE	FALSE
chr9	66992499	A	T	ENST00000428649	ENSG00000275969	SPATA31A3	FALSE	FALSE
chr9	66992518	C	A	ENST00000428649	ENSG00000275969	SPATA31A3	FALSE	FALSE
chr9	67859430	A	T	ENST00000562196	ENSG00000260691	ANKRD20A1	FALSE	FALSE
chr9	67859434	T	A	ENST00000562196	ENSG00000260691	ANKRD20A1	FALSE	FALSE
chr9	67859434	T	G	ENST00000562196	ENSG00000260691	ANKRD20A1	FALSE	FALSE
chr9	67859460	C	T	ENST00000562196	ENSG00000260691	ANKRD20A1	FALSE	FALSE
chr9	67859469	C	T	ENST00000562196	ENSG00000260691	ANKRD20A1	FALSE	FALSE
chr9	67859492	C	A	ENST00000562196	ENSG00000260691	ANKRD20A1		FALSE
chr9	67859492	C	G	ENST00000562196	ENSG00000260691	ANKRD20A1		FALSE
chr9	67859502	G	T	ENST00000562196	ENSG00000260691	ANKRD20A1
chr9	67859507	C	A	ENST00000562196	ENSG00000260691	ANKRD20A1
chr9	67859507	C	G	ENST00000562196	ENSG00000260691	ANKRD20A1
chr9	67859508	C	T	ENST00000562196	ENSG00000260691	ANKRD20A1
chr9	67859523	G	T	ENST00000562196	ENSG00000260691	ANKRD20A1
chr9	67859529	C	T	ENST00000562196	ENSG00000260691	ANKRD20A1
chr9	67859532	A	T	ENST00000562196	ENSG00000260691	ANKRD20A1
chr9	67859553	A	T	ENST00000562196	ENSG00000260691	ANKRD20A1
chr9	67859568	G	T	ENST00000562196	ENSG00000260691	ANKRD20A1
chr9	67859574	G	T	ENST00000562196	ENSG00000260691	ANKRD20A1
chr9	67859582	C	A	ENST00000562196	ENSG00000260691	ANKRD20A1
chr9	67859598	G	T	ENST00000562196	ENSG00000260691	ANKRD20A1
chr9	67859619	A	T	ENST00000562196	ENSG00000260691	ANKRD20A1
chr9	67859622	C	T	ENST00000562196	ENSG00000260691	ANKRD20A1
chr9	67859628	A	T	ENST00000562196	ENSG00000260691	ANKRD20A1
chr9	67859630	G	A	ENST00000562196	ENSG00000260691	ANKRD20A1	TRUE	FALSE
chr9	67859630	G	C	ENST00000562196	ENSG00000260691	ANKRD20A1	TRUE	FALSE
chr9	67859630	G	T	ENST00000562196	ENSG00000260691	ANKRD20A1	TRUE	FALSE
chr9	67859631	T	A	ENST00000562196	ENSG00000260691	ANKRD20A1	TRUE	FALSE
chr9	67859631	T	C	ENST00000562196	ENSG00000260691	ANKRD20A1	FALSE	FALSE
chr9	67859631	T	G	ENST00000562196	ENSG00000260691	ANKRD20A1	TRUE	FALSE
chr9	67862939	A	C	ENST00000562196	ENSG00000260691	ANKRD20A1	TRUE	FALSE
chr9	67862939	A	G	ENST00000562196	ENSG00000260691	ANKRD20A1	TRUE	FALSE
chr9	67862939	A	T	ENST00000562196	ENSG00000260691	ANKRD20A1	TRUE	FALSE
chr9	67862940	G	A	ENST00000562196	ENSG00000260691	ANKRD20A1	TRUE	FALSE
chr9	67862940	G	C	ENST00000562196	ENSG00000260691	ANKRD20A1	TRUE	FALSE
chr9	67862940	G	T	ENST00000562196	ENSG00000260691	ANKRD20A1	TRUE	FALSE
chr9	67862955	T	A	ENST00000562196	ENSG00000260691	ANKRD20A1
chr9	67862962	T	A	ENST00000562196	ENSG00000260691	ANKRD20A1
chr9	67862978	C	T	ENST00000562196	ENSG00000260691	ANKRD20A1
chr9	67863002	A	T	ENST00000562196	ENSG00000260691	ANKRD20A1
chr9	67863005	A	T	ENST00000562196	ENSG00000260691	ANKRD20A1
chr9	67863010	C	A	ENST00000562196	ENSG00000260691	ANKRD20A1
chr9	67863011	C	T	ENST00000562196	ENSG00000260691	ANKRD20A1
chr9	67863025	T	A	ENST00000562196	ENSG00000260691	ANKRD20A1
chr9	67863029	A	T	ENST00000562196	ENSG00000260691	ANKRD20A1
chr9	67863032	G	T	ENST00000562196	ENSG00000260691	ANKRD20A1
chr9	67863038	A	T	ENST00000562196	ENSG00000260691	ANKRD20A1
chr9	67863048	T	A	ENST00000562196	ENSG00000260691	ANKRD20A1
chr9	67863053	C	T	ENST00000562196	ENSG00000260691	ANKRD20A1
chr9	67863056	G	A	ENST00000562196	ENSG00000260691	ANKRD20A1	TRUE	FALSE
chr9	67863056	G	C	ENST00000562196	ENSG00000260691	ANKRD20A1	TRUE	FALSE
chr9	67863056	G	T	ENST00000562196	ENSG00000260691	ANKRD20A1	TRUE	FALSE
chr9	67863057	T	A	ENST00000562196	ENSG00000260691	ANKRD20A1	TRUE	FALSE
chr9	67863057	T	C	ENST00000562196	ENSG00000260691	ANKRD20A1	TRUE	FALSE
chr9	67863057	T	G	ENST00000562196	ENSG00000260691	ANKRD20A1	TRUE	FALSE
chr9	67863216	A	C	ENST00000562196	ENSG00000260691	ANKRD20A1	TRUE	FALSE
chr9	67863216	A	G	ENST00000562196	ENSG00000260691	ANKRD20A1	TRUE	FALSE
chr9	67863216	A	T	ENST00000562196	ENSG00000260691	ANKRD20A1	TRUE	FALSE
chr9	67863217	G	A	ENST00000562196	ENSG00000260691	ANKRD20A1	TRUE	FALSE
chr9	67863217	G	C	ENST00000562196	ENSG00000260691	ANKRD20A1	TRUE	FALSE
chr9	67863217	G	T	ENST00000562196	ENSG00000260691	ANKRD20A1	TRUE	FALSE
chr9	67863229	C	A	ENST00000562196	ENSG00000260691	ANKRD20A1
chr9	67863230	C	T	ENST00000562196	ENSG00000260691	ANKRD20A1
chr9	67863233	G	T	ENST00000562196	ENSG00000260691	ANKRD20A1
chr9	67863236	G	T	ENST00000562196	ENSG00000260691	ANKRD20A1
chr9	67863244	T	A	ENST00000562196	ENSG00000260691	ANKRD20A1
chr9	67863260	G	T	ENST00000562196	ENSG00000260691	ANKRD20A1
chr9	67863284	A	T	ENST00000562196	ENSG00000260691	ANKRD20A1
chr9	67863295	C	A	ENST00000562196	ENSG00000260691	ANKRD20A1
chr9	67863295	C	G	ENST00000562196	ENSG00000260691	ANKRD20A1
chr9	67863316	T	A	ENST00000562196	ENSG00000260691	ANKRD20A1
chr9	67863316	T	G	ENST00000562196	ENSG00000260691	ANKRD20A1
chr9	67863325	T	A	ENST00000562196	ENSG00000260691	ANKRD20A1
chr9	67863325	T	G	ENST00000562196	ENSG00000260691	ANKRD20A1
chr9	67863329	G	T	ENST00000562196	ENSG00000260691	ANKRD20A1
chr9	67863339	C	A	ENST00000562196	ENSG00000260691	ANKRD20A1
chr9	67863339	C	G	ENST00000562196	ENSG00000260691	ANKRD20A1
chr9	67863347	G	T	ENST00000562196	ENSG00000260691	ANKRD20A1
chr9	67863350	A	T	ENST00000562196	ENSG00000260691	ANKRD20A1
chr9	67863377	G	T	ENST00000562196	ENSG00000260691	ANKRD20A1
chr9	67863389	A	T	ENST00000562196	ENSG00000260691	ANKRD20A1
chr9	67863392	G	A	ENST00000562196	ENSG00000260691	ANKRD20A1	TRUE	FALSE
chr9	67863392	G	C	ENST00000562196	ENSG00000260691	ANKRD20A1	TRUE	FALSE
chr9	67863392	G	T	ENST00000562196	ENSG00000260691	ANKRD20A1	TRUE	FALSE
chr9	67863393	T	A	ENST00000562196	ENSG00000260691	ANKRD20A1	TRUE	FALSE
chr9	67863393	T	C	ENST00000562196	ENSG00000260691	ANKRD20A1	TRUE	FALSE
chr9	67863393	T	G	ENST00000562196	ENSG00000260691	ANKRD20A1	TRUE	FALSE
chr9	67867275	A	C	ENST00000562196	ENSG00000260691	ANKRD20A1	FALSE	FALSE
chr9	67867275	A	G	ENST00000562196	ENSG00000260691	ANKRD20A1	FALSE	FALSE
chr9	67867275	A	T	ENST00000562196	ENSG00000260691	ANKRD20A1	FALSE	FALSE
chr9	67867276	G	A	ENST00000562196	ENSG00000260691	ANKRD20A1	FALSE	FALSE
chr9	67867276	G	C	ENST00000562196	ENSG00000260691	ANKRD20A1	FALSE	FALSE
chr9	67867276	G	T	ENST00000562196	ENSG00000260691	ANKRD20A1	FALSE	FALSE
chr9	67867296	T	A	ENST00000562196	ENSG00000260691	ANKRD20A1
chr9	67867296	T	G	ENST00000562196	ENSG00000260691	ANKRD20A1
chr9	67867312	C	A	ENST00000562196	ENSG00000260691	ANKRD20A1
chr9	67867313	A	T	ENST00000562196	ENSG00000260691	ANKRD20A1
chr9	67867316	A	T	ENST00000562196	ENSG00000260691	ANKRD20A1
chr9	67867319	G	T	ENST00000562196	ENSG00000260691	ANKRD20A1
chr9	67867322	A	T	ENST00000562196	ENSG00000260691	ANKRD20A1
chr9	67867331	G	T	ENST00000562196	ENSG00000260691	ANKRD20A1
chr9	67867338	T	A	ENST00000562196	ENSG00000260691	ANKRD20A1
chr9	67867338	T	G	ENST00000562196	ENSG00000260691	ANKRD20A1
chr9	67867341	T	A	ENST00000562196	ENSG00000260691	ANKRD20A1
chr9	67867343	A	T	ENST00000562196	ENSG00000260691	ANKRD20A1
chr9	67867346	A	T	ENST00000562196	ENSG00000260691	ANKRD20A1
chr9	67867349	A	T	ENST00000562196	ENSG00000260691	ANKRD20A1
chr9	67867359	C	A	ENST00000562196	ENSG00000260691	ANKRD20A1
chr9	67867359	C	G	ENST00000562196	ENSG00000260691	ANKRD20A1
chr9	67867379	A	T	ENST00000562196	ENSG00000260691	ANKRD20A1
chr9	67867384	G	A	ENST00000562196	ENSG00000260691	ANKRD20A1	FALSE	FALSE
chr9	67867384	G	C	ENST00000562196	ENSG00000260691	ANKRD20A1	FALSE	FALSE
chr9	67867384	G	T	ENST00000562196	ENSG00000260691	ANKRD20A1	FALSE	FALSE
chr9	67867385	T	A	ENST00000562196	ENSG00000260691	ANKRD20A1	FALSE	FALSE
chr9	67867385	T	C	ENST00000562196	ENSG00000260691	ANKRD20A1	FALSE	FALSE
chr9	67867385	T	G	ENST00000562196	ENSG00000260691	ANKRD20A1	FALSE	FALSE
chr9	67868427	A	C	ENST00000562196	ENSG00000260691	ANKRD20A1	TRUE	FALSE
chr9	67868427	A	G	ENST00000562196	ENSG00000260691	ANKRD20A1	TRUE	FALSE
chr9	67868427	A	T	ENST00000562196	ENSG00000260691	ANKRD20A1	TRUE	FALSE
chr9	67868428	G	A	ENST00000562196	ENSG00000260691	ANKRD20A1	TRUE	FALSE
chr9	67868428	G	C	ENST00000562196	ENSG00000260691	ANKRD20A1	TRUE	FALSE
chr9	67868428	G	T	ENST00000562196	ENSG00000260691	ANKRD20A1	TRUE	FALSE
chr9	67868431	C	A	ENST00000562196	ENSG00000260691	ANKRD20A1
chr9	67868431	C	G	ENST00000562196	ENSG00000260691	ANKRD20A1
chr9	67868453	C	A	ENST00000562196	ENSG00000260691	ANKRD20A1
chr9	67868453	C	G	ENST00000562196	ENSG00000260691	ANKRD20A1
chr9	67868456	T	A	ENST00000562196	ENSG00000260691	ANKRD20A1
chr9	67868456	T	G	ENST00000562196	ENSG00000260691	ANKRD20A1
chr9	67868461	C	A	ENST00000562196	ENSG00000260691	ANKRD20A1
chr9	67868461	C	G	ENST00000562196	ENSG00000260691	ANKRD20A1
chr9	67868487	A	T	ENST00000562196	ENSG00000260691	ANKRD20A1
chr9	67868490	C	T	ENST00000562196	ENSG00000260691	ANKRD20A1
chr9	67868511	C	T	ENST00000562196	ENSG00000260691	ANKRD20A1
chr9	67868522	T	A	ENST00000562196	ENSG00000260691	ANKRD20A1
chr9	67868523	G	T	ENST00000562196	ENSG00000260691	ANKRD20A1
chr9	67868526	C	T	ENST00000562196	ENSG00000260691	ANKRD20A1
chr9	67868535	G	T	ENST00000562196	ENSG00000260691	ANKRD20A1
chr9	67868543	T	A	ENST00000562196	ENSG00000260691	ANKRD20A1
chr9	67868543	T	G	ENST00000562196	ENSG00000260691	ANKRD20A1
chr9	67868560	T	A	ENST00000562196	ENSG00000260691	ANKRD20A1
chr9	67868565	A	T	ENST00000562196	ENSG00000260691	ANKRD20A1
chr9	67868567	G	A	ENST00000562196	ENSG00000260691	ANKRD20A1	TRUE	FALSE
chr9	67868567	G	C	ENST00000562196	ENSG00000260691	ANKRD20A1	TRUE	TRUE
chr9	67868567	G	T	ENST00000562196	ENSG00000260691	ANKRD20A1	TRUE	FALSE
chr9	67868568	T	A	ENST00000562196	ENSG00000260691	ANKRD20A1	TRUE	TRUE
chr9	67868568	T	C	ENST00000562196	ENSG00000260691	ANKRD20A1	FALSE	FALSE
chr9	67868568	T	G	ENST00000562196	ENSG00000260691	ANKRD20A1	TRUE	TRUE
chr9	67871155	A	C	ENST00000562196	ENSG00000260691	ANKRD20A1	TRUE	FALSE
chr9	67871155	A	G	ENST00000562196	ENSG00000260691	ANKRD20A1	TRUE	FALSE
chr9	67871155	A	T	ENST00000562196	ENSG00000260691	ANKRD20A1	TRUE	FALSE
chr9	67871156	G	A	ENST00000562196	ENSG00000260691	ANKRD20A1	TRUE	FALSE
chr9	67871156	G	C	ENST00000562196	ENSG00000260691	ANKRD20A1	TRUE	FALSE
chr9	67871156	G	T	ENST00000562196	ENSG00000260691	ANKRD20A1	TRUE	FALSE
chr9	67871161	C	T	ENST00000562196	ENSG00000260691	ANKRD20A1
chr9	67871164	C	T	ENST00000562196	ENSG00000260691	ANKRD20A1
chr9	67871167	C	T	ENST00000562196	ENSG00000260691	ANKRD20A1
chr9	67871174	T	A	ENST00000562196	ENSG00000260691	ANKRD20A1
chr9	67871176	G	T	ENST00000562196	ENSG00000260691	ANKRD20A1
chr9	67871182	A	T	ENST00000562196	ENSG00000260691	ANKRD20A1
chr9	67871185	A	T	ENST00000562196	ENSG00000260691	ANKRD20A1
chr9	67871188	A	T	ENST00000562196	ENSG00000260691	ANKRD20A1
chr9	67871197	A	T	ENST00000562196	ENSG00000260691	ANKRD20A1
chr9	67871200	A	T	ENST00000562196	ENSG00000260691	ANKRD20A1
chr9	67871203	G	T	ENST00000562196	ENSG00000260691	ANKRD20A1
chr9	67871206	A	T	ENST00000562196	ENSG00000260691	ANKRD20A1
chr9	67871210	C	A	ENST00000562196	ENSG00000260691	ANKRD20A1
chr9	67871210	C	G	ENST00000562196	ENSG00000260691	ANKRD20A1
chr9	67871213	G	A	ENST00000562196	ENSG00000260691	ANKRD20A1	TRUE	FALSE
chr9	67871213	G	C	ENST00000562196	ENSG00000260691	ANKRD20A1	TRUE	FALSE
chr9	67871213	G	T	ENST00000562196	ENSG00000260691	ANKRD20A1	TRUE	FALSE
chr9	67871214	T	A	ENST00000562196	ENSG00000260691	ANKRD20A1	TRUE	FALSE
chr9	67871214	T	C	ENST00000562196	ENSG00000260691	ANKRD20A1	TRUE	FALSE
chr9	67871214	T	G	ENST00000562196	ENSG00000260691	ANKRD20A1	TRUE	FALSE
chr9	67877758	A	C	ENST00000562196	ENSG00000260691	ANKRD20A1	TRUE	FALSE
chr9	67877758	A	G	ENST00000562196	ENSG00000260691	ANKRD20A1	TRUE	FALSE
chr9	67877758	A	T	ENST00000562196	ENSG00000260691	ANKRD20A1	TRUE	FALSE
chr9	67877759	G	A	ENST00000562196	ENSG00000260691	ANKRD20A1	TRUE	FALSE
chr9	67877759	G	C	ENST00000562196	ENSG00000260691	ANKRD20A1	TRUE	FALSE
chr9	67877759	G	T	ENST00000562196	ENSG00000260691	ANKRD20A1	TRUE	FALSE
chr9	67877765	G	T	ENST00000562196	ENSG00000260691	ANKRD20A1
chr9	67877777	G	T	ENST00000562196	ENSG00000260691	ANKRD20A1
chr9	67877791	G	A	ENST00000562196	ENSG00000260691	ANKRD20A1	TRUE	FALSE
chr9	67877791	G	C	ENST00000562196	ENSG00000260691	ANKRD20A1	TRUE	FALSE
chr9	67877791	G	T	ENST00000562196	ENSG00000260691	ANKRD20A1	TRUE	FALSE
chr9	67877792	T	A	ENST00000562196	ENSG00000260691	ANKRD20A1	TRUE	FALSE
chr9	67877792	T	C	ENST00000562196	ENSG00000260691	ANKRD20A1	TRUE	FALSE
chr9	67877792	T	G	ENST00000562196	ENSG00000260691	ANKRD20A1	TRUE	FALSE
chr9	67880474	A	C	ENST00000562196	ENSG00000260691	ANKRD20A1	TRUE	FALSE
chr9	67880474	A	G	ENST00000562196	ENSG00000260691	ANKRD20A1	TRUE	FALSE
chr9	67880474	A	T	ENST00000562196	ENSG00000260691	ANKRD20A1	TRUE	FALSE
chr9	67880475	G	A	ENST00000562196	ENSG00000260691	ANKRD20A1	TRUE	FALSE
chr9	67880475	G	C	ENST00000562196	ENSG00000260691	ANKRD20A1	TRUE	FALSE
chr9	67880475	G	T	ENST00000562196	ENSG00000260691	ANKRD20A1	TRUE	FALSE
chr9	67880486	G	T	ENST00000562196	ENSG00000260691	ANKRD20A1
chr9	67880502	C	A	ENST00000562196	ENSG00000260691	ANKRD20A1
chr9	67880502	C	G	ENST00000562196	ENSG00000260691	ANKRD20A1
chr9	67880505	T	A	ENST00000562196	ENSG00000260691	ANKRD20A1
chr9	67880514	C	A	ENST00000562196	ENSG00000260691	ANKRD20A1
chr9	67880522	A	T	ENST00000562196	ENSG00000260691	ANKRD20A1
chr9	67880529	T	A	ENST00000562196	ENSG00000260691	ANKRD20A1
chr9	67880543	A	T	ENST00000562196	ENSG00000260691	ANKRD20A1
chr9	67880546	G	A	ENST00000562196	ENSG00000260691	ANKRD20A1	TRUE	FALSE
chr9	67880546	G	C	ENST00000562196	ENSG00000260691	ANKRD20A1	TRUE	FALSE
chr9	67880546	G	T	ENST00000562196	ENSG00000260691	ANKRD20A1	TRUE	FALSE
chr9	67880547	T	A	ENST00000562196	ENSG00000260691	ANKRD20A1	TRUE	FALSE
chr9	67880547	T	C	ENST00000562196	ENSG00000260691	ANKRD20A1	TRUE	FALSE
chr9	67880547	T	G	ENST00000562196	ENSG00000260691	ANKRD20A1	TRUE	FALSE
chr9	67884484	A	C	ENST00000562196	ENSG00000260691	ANKRD20A1	TRUE	FALSE
chr9	67884484	A	G	ENST00000562196	ENSG00000260691	ANKRD20A1	TRUE	FALSE
chr9	67884484	A	T	ENST00000562196	ENSG00000260691	ANKRD20A1	TRUE	FALSE
chr9	67884485	G	A	ENST00000562196	ENSG00000260691	ANKRD20A1	TRUE	FALSE
chr9	67884485	G	C	ENST00000562196	ENSG00000260691	ANKRD20A1	TRUE	FALSE
chr9	67884485	G	T	ENST00000562196	ENSG00000260691	ANKRD20A1	TRUE	FALSE
chr9	67884486	C	T	ENST00000562196	ENSG00000260691	ANKRD20A1
chr9	67884491	T	A	ENST00000562196	ENSG00000260691	ANKRD20A1
chr9	67884498	G	T	ENST00000562196	ENSG00000260691	ANKRD20A1
chr9	67884501	A	T	ENST00000562196	ENSG00000260691	ANKRD20A1
chr9	67884508	C	A	ENST00000562196	ENSG00000260691	ANKRD20A1
chr9	67884508	C	G	ENST00000562196	ENSG00000260691	ANKRD20A1
chr9	67884510	G	T	ENST00000562196	ENSG00000260691	ANKRD20A1
chr9	67884517	T	A	ENST00000562196	ENSG00000260691	ANKRD20A1
chr9	67884517	T	G	ENST00000562196	ENSG00000260691	ANKRD20A1
chr9	67884522	G	T	ENST00000562196	ENSG00000260691	ANKRD20A1
chr9	67884529	C	A	ENST00000562196	ENSG00000260691	ANKRD20A1
chr9	67884534	G	T	ENST00000562196	ENSG00000260691	ANKRD20A1
chr9	67884537	A	T	ENST00000562196	ENSG00000260691	ANKRD20A1
chr9	67884540	G	T	ENST00000562196	ENSG00000260691	ANKRD20A1
chr9	67884546	A	T	ENST00000562196	ENSG00000260691	ANKRD20A1
chr9	67884558	G	T	ENST00000562196	ENSG00000260691	ANKRD20A1
chr9	67884561	C	T	ENST00000562196	ENSG00000260691	ANKRD20A1
chr9	67884564	G	T	ENST00000562196	ENSG00000260691	ANKRD20A1
chr9	67884567	G	T	ENST00000562196	ENSG00000260691	ANKRD20A1
chr9	67884571	G	A	ENST00000562196	ENSG00000260691	ANKRD20A1	TRUE	FALSE
chr9	67884571	G	C	ENST00000562196	ENSG00000260691	ANKRD20A1	TRUE	FALSE
chr9	67884571	G	T	ENST00000562196	ENSG00000260691	ANKRD20A1	TRUE	FALSE
chr9	67884572	T	A	ENST00000562196	ENSG00000260691	ANKRD20A1	TRUE	FALSE
chr9	67884572	T	C	ENST00000562196	ENSG00000260691	ANKRD20A1	TRUE	FALSE
chr9	67884572	T	G	ENST00000562196	ENSG00000260691	ANKRD20A1	TRUE	FALSE
chr9	67887274	A	C	ENST00000562196	ENSG00000260691	ANKRD20A1	TRUE	FALSE
chr9	67887274	A	G	ENST00000562196	ENSG00000260691	ANKRD20A1	TRUE	FALSE
chr9	67887274	A	T	ENST00000562196	ENSG00000260691	ANKRD20A1	TRUE	FALSE
chr9	67887275	G	A	ENST00000562196	ENSG00000260691	ANKRD20A1	TRUE	FALSE
chr9	67887275	G	C	ENST00000562196	ENSG00000260691	ANKRD20A1	TRUE	FALSE
chr9	67887275	G	T	ENST00000562196	ENSG00000260691	ANKRD20A1	TRUE	FALSE
chr9	67887287	A	T	ENST00000562196	ENSG00000260691	ANKRD20A1
chr9	67887300	T	A	ENST00000562196	ENSG00000260691	ANKRD20A1
chr9	67887302	A	T	ENST00000562196	ENSG00000260691	ANKRD20A1
chr9	67887305	G	A	ENST00000562196	ENSG00000260691	ANKRD20A1	TRUE	FALSE
chr9	67887305	G	C	ENST00000562196	ENSG00000260691	ANKRD20A1	TRUE	FALSE
chr9	67887305	G	T	ENST00000562196	ENSG00000260691	ANKRD20A1	TRUE	FALSE
chr9	67887306	T	A	ENST00000562196	ENSG00000260691	ANKRD20A1	TRUE	FALSE
chr9	67887306	T	C	ENST00000562196	ENSG00000260691	ANKRD20A1	TRUE	FALSE
chr9	67887306	T	G	ENST00000562196	ENSG00000260691	ANKRD20A1	TRUE	FALSE
chr9	67887394	A	C	ENST00000562196	ENSG00000260691	ANKRD20A1	TRUE	FALSE
chr9	67887394	A	G	ENST00000562196	ENSG00000260691	ANKRD20A1	TRUE	FALSE
chr9	67887394	A	T	ENST00000562196	ENSG00000260691	ANKRD20A1	TRUE	FALSE
chr9	67887395	G	A	ENST00000562196	ENSG00000260691	ANKRD20A1	TRUE	FALSE
chr9	67887395	G	C	ENST00000562196	ENSG00000260691	ANKRD20A1	TRUE	FALSE
chr9	67887395	G	T	ENST00000562196	ENSG00000260691	ANKRD20A1	TRUE	FALSE
chr9	67887405	G	T	ENST00000562196	ENSG00000260691	ANKRD20A1
chr9	67887411	G	T	ENST00000562196	ENSG00000260691	ANKRD20A1
chr9	67887426	A	T	ENST00000562196	ENSG00000260691	ANKRD20A1
chr9	67887429	G	T	ENST00000562196	ENSG00000260691	ANKRD20A1
chr9	67887438	C	T	ENST00000562196	ENSG00000260691	ANKRD20A1
chr9	67887441	A	T	ENST00000562196	ENSG00000260691	ANKRD20A1
chr9	67887444	A	T	ENST00000562196	ENSG00000260691	ANKRD20A1
chr9	67887453	C	T	ENST00000562196	ENSG00000260691	ANKRD20A1
chr9	67887460	T	A	ENST00000562196	ENSG00000260691	ANKRD20A1
chr9	67887462	A	T	ENST00000562196	ENSG00000260691	ANKRD20A1
chr9	67887468	G	T	ENST00000562196	ENSG00000260691	ANKRD20A1
chr9	67887469	G	A	ENST00000562196	ENSG00000260691	ANKRD20A1	TRUE	FALSE
chr9	67887469	G	C	ENST00000562196	ENSG00000260691	ANKRD20A1	TRUE	FALSE
chr9	67887469	G	T	ENST00000562196	ENSG00000260691	ANKRD20A1	TRUE	FALSE
chr9	67887470	T	A	ENST00000562196	ENSG00000260691	ANKRD20A1	TRUE	FALSE
chr9	67887470	T	C	ENST00000562196	ENSG00000260691	ANKRD20A1	TRUE	FALSE
chr9	67887470	T	G	ENST00000562196	ENSG00000260691	ANKRD20A1	TRUE	FALSE
chr9	67893434	A	C	ENST00000562196	ENSG00000260691	ANKRD20A1	TRUE	FALSE
chr9	67893434	A	G	ENST00000562196	ENSG00000260691	ANKRD20A1	TRUE	FALSE
chr9	67893434	A	T	ENST00000562196	ENSG00000260691	ANKRD20A1	TRUE	FALSE
chr9	67893435	G	A	ENST00000562196	ENSG00000260691	ANKRD20A1	TRUE	FALSE
chr9	67893435	G	C	ENST00000562196	ENSG00000260691	ANKRD20A1	TRUE	FALSE
chr9	67893435	G	T	ENST00000562196	ENSG00000260691	ANKRD20A1	TRUE	FALSE
chr9	67893438	C	T	ENST00000562196	ENSG00000260691	ANKRD20A1
chr9	67893445	T	A	ENST00000562196	ENSG00000260691	ANKRD20A1
chr9	67893445	T	G	ENST00000562196	ENSG00000260691	ANKRD20A1
chr9	67893457	C	A	ENST00000562196	ENSG00000260691	ANKRD20A1
chr9	67893457	C	G	ENST00000562196	ENSG00000260691	ANKRD20A1
chr9	67893459	G	T	ENST00000562196	ENSG00000260691	ANKRD20A1
chr9	67893462	G	T	ENST00000562196	ENSG00000260691	ANKRD20A1
chr9	67893465	G	T	ENST00000562196	ENSG00000260691	ANKRD20A1
chr9	67893468	C	T	ENST00000562196	ENSG00000260691	ANKRD20A1
chr9	67893471	G	T	ENST00000562196	ENSG00000260691	ANKRD20A1
chr9	67893480	G	T	ENST00000562196	ENSG00000260691	ANKRD20A1
chr9	67893483	A	T	ENST00000562196	ENSG00000260691	ANKRD20A1
chr9	67893489	G	T	ENST00000562196	ENSG00000260691	ANKRD20A1
chr9	67893492	A	T	ENST00000562196	ENSG00000260691	ANKRD20A1
chr9	67893495	A	T	ENST00000562196	ENSG00000260691	ANKRD20A1
chr9	67893498	C	T	ENST00000562196	ENSG00000260691	ANKRD20A1
chr9	67893504	C	T	ENST00000562196	ENSG00000260691	ANKRD20A1
chr9	67893507	G	A	ENST00000562196	ENSG00000260691	ANKRD20A1	TRUE	FALSE
chr9	67893507	G	C	ENST00000562196	ENSG00000260691	ANKRD20A1	TRUE	FALSE
chr9	67893507	G	T	ENST00000562196	ENSG00000260691	ANKRD20A1	TRUE	FALSE
chr9	67893508	T	A	ENST00000562196	ENSG00000260691	ANKRD20A1	TRUE	FALSE
chr9	67893508	T	C	ENST00000562196	ENSG00000260691	ANKRD20A1	TRUE	FALSE
chr9	67893508	T	G	ENST00000562196	ENSG00000260691	ANKRD20A1	TRUE	FALSE
chr9	67897557	A	C	ENST00000562196	ENSG00000260691	ANKRD20A1	TRUE	FALSE
chr9	67897557	A	G	ENST00000562196	ENSG00000260691	ANKRD20A1	TRUE	FALSE
chr9	67897557	A	T	ENST00000562196	ENSG00000260691	ANKRD20A1	TRUE	FALSE
chr9	67897558	G	A	ENST00000562196	ENSG00000260691	ANKRD20A1	TRUE	FALSE
chr9	67897558	G	C	ENST00000562196	ENSG00000260691	ANKRD20A1	TRUE	FALSE
chr9	67897558	G	T	ENST00000562196	ENSG00000260691	ANKRD20A1	TRUE	FALSE
chr9	67897562	A	T	ENST00000562196	ENSG00000260691	ANKRD20A1
chr9	67897565	G	T	ENST00000562196	ENSG00000260691	ANKRD20A1
chr9	67897568	G	T	ENST00000562196	ENSG00000260691	ANKRD20A1
chr9	67897583	A	T	ENST00000562196	ENSG00000260691	ANKRD20A1
chr9	67897589	G	T	ENST00000562196	ENSG00000260691	ANKRD20A1
chr9	67897592	A	T	ENST00000562196	ENSG00000260691	ANKRD20A1
chr9	67897598	C	T	ENST00000562196	ENSG00000260691	ANKRD20A1
chr9	67897605	C	A	ENST00000562196	ENSG00000260691	ANKRD20A1
chr9	67897605	C	G	ENST00000562196	ENSG00000260691	ANKRD20A1
chr9	67897607	G	T	ENST00000562196	ENSG00000260691	ANKRD20A1
chr9	67897618	T	A	ENST00000562196	ENSG00000260691	ANKRD20A1
chr9	67897646	A	T	ENST00000562196	ENSG00000260691	ANKRD20A1
chr9	67897650	T	A	ENST00000562196	ENSG00000260691	ANKRD20A1
chr9	67897650	T	G	ENST00000562196	ENSG00000260691	ANKRD20A1
chr9	67897655	C	T	ENST00000562196	ENSG00000260691	ANKRD20A1
chr9	67897658	C	T	ENST00000562196	ENSG00000260691	ANKRD20A1
chr9	67897661	A	T	ENST00000562196	ENSG00000260691	ANKRD20A1
chr9	67897664	A	T	ENST00000562196	ENSG00000260691	ANKRD20A1
chr9	67897673	A	T	ENST00000562196	ENSG00000260691	ANKRD20A1
chr9	67897681	T	A	ENST00000562196	ENSG00000260691	ANKRD20A1
chr9	67897681	T	G	ENST00000562196	ENSG00000260691	ANKRD20A1
chr9	67897685	C	T	ENST00000562196	ENSG00000260691	ANKRD20A1
chr9	67897688	C	T	ENST00000562196	ENSG00000260691	ANKRD20A1
chr9	67897697	A	T	ENST00000562196	ENSG00000260691	ANKRD20A1
chr9	67897700	A	T	ENST00000562196	ENSG00000260691	ANKRD20A1
chr9	67897706	A	T	ENST00000562196	ENSG00000260691	ANKRD20A1
chr9	67897709	G	T	ENST00000562196	ENSG00000260691	ANKRD20A1
chr9	67897712	G	T	ENST00000562196	ENSG00000260691	ANKRD20A1
chr9	67897721	A	T	ENST00000562196	ENSG00000260691	ANKRD20A1
chr9	67897723	G	A	ENST00000562196	ENSG00000260691	ANKRD20A1	TRUE	FALSE
chr9	67897723	G	C	ENST00000562196	ENSG00000260691	ANKRD20A1	TRUE	FALSE
chr9	67897723	G	T	ENST00000562196	ENSG00000260691	ANKRD20A1	TRUE	FALSE
chr9	67897724	T	A	ENST00000562196	ENSG00000260691	ANKRD20A1	TRUE	FALSE
chr9	67897724	T	C	ENST00000562196	ENSG00000260691	ANKRD20A1	FALSE	FALSE
chr9	67897724	T	G	ENST00000562196	ENSG00000260691	ANKRD20A1	TRUE	FALSE
chr9	67899145	A	C	ENST00000562196	ENSG00000260691	ANKRD20A1	TRUE	FALSE
chr9	67899145	A	G	ENST00000562196	ENSG00000260691	ANKRD20A1	TRUE	FALSE
chr9	67899145	A	T	ENST00000562196	ENSG00000260691	ANKRD20A1	TRUE	FALSE
chr9	67899146	G	A	ENST00000562196	ENSG00000260691	ANKRD20A1	TRUE	FALSE
chr9	67899146	G	C	ENST00000562196	ENSG00000260691	ANKRD20A1	TRUE	FALSE
chr9	67899146	G	T	ENST00000562196	ENSG00000260691	ANKRD20A1	TRUE	FALSE
chr9	67899150	C	A	ENST00000562196	ENSG00000260691	ANKRD20A1
chr9	67899155	T	A	ENST00000562196	ENSG00000260691	ANKRD20A1
chr9	67899155	T	G	ENST00000562196	ENSG00000260691	ANKRD20A1
chr9	67899157	A	T	ENST00000562196	ENSG00000260691	ANKRD20A1
chr9	67899160	C	T	ENST00000562196	ENSG00000260691	ANKRD20A1
chr9	67899163	G	T	ENST00000562196	ENSG00000260691	ANKRD20A1
chr9	67899169	G	T	ENST00000562196	ENSG00000260691	ANKRD20A1
chr9	67899172	G	T	ENST00000562196	ENSG00000260691	ANKRD20A1
chr9	67899175	A	T	ENST00000562196	ENSG00000260691	ANKRD20A1
chr9	67899198	C	A	ENST00000562196	ENSG00000260691	ANKRD20A1
chr9	67899198	C	G	ENST00000562196	ENSG00000260691	ANKRD20A1
chr9	67899199	A	T	ENST00000562196	ENSG00000260691	ANKRD20A1
chr9	67899202	A	T	ENST00000562196	ENSG00000260691	ANKRD20A1
chr9	67899208	A	T	ENST00000562196	ENSG00000260691	ANKRD20A1
chr9	67899211	G	T	ENST00000562196	ENSG00000260691	ANKRD20A1
chr9	67899214	G	T	ENST00000562196	ENSG00000260691	ANKRD20A1
chr9	67899218	T	A	ENST00000562196	ENSG00000260691	ANKRD20A1
chr9	67899218	T	G	ENST00000562196	ENSG00000260691	ANKRD20A1
chr9	67899220	G	T	ENST00000562196	ENSG00000260691	ANKRD20A1
chr9	67899226	A	T	ENST00000562196	ENSG00000260691	ANKRD20A1
chr9	67899229	G	T	ENST00000562196	ENSG00000260691	ANKRD20A1
chr9	67899232	A	T	ENST00000562196	ENSG00000260691	ANKRD20A1
chr9	67899235	C	T	ENST00000562196	ENSG00000260691	ANKRD20A1
chr9	67899240	T	A	ENST00000562196	ENSG00000260691	ANKRD20A1
chr9	67899240	T	G	ENST00000562196	ENSG00000260691	ANKRD20A1
chr9	67899241	A	T	ENST00000562196	ENSG00000260691	ANKRD20A1
chr9	67899244	A	T	ENST00000562196	ENSG00000260691	ANKRD20A1
chr9	67899247	G	T	ENST00000562196	ENSG00000260691	ANKRD20A1
chr9	67899253	G	T	ENST00000562196	ENSG00000260691	ANKRD20A1
chr9	67899259	A	T	ENST00000562196	ENSG00000260691	ANKRD20A1
chr9	67899262	C	T	ENST00000562196	ENSG00000260691	ANKRD20A1
chr9	67899268	G	T	ENST00000562196	ENSG00000260691	ANKRD20A1
chr9	67899280	C	T	ENST00000562196	ENSG00000260691	ANKRD20A1
chr9	67899284	C	A	ENST00000562196	ENSG00000260691	ANKRD20A1
chr9	67899284	C	G	ENST00000562196	ENSG00000260691	ANKRD20A1
chr9	67899289	G	T	ENST00000562196	ENSG00000260691	ANKRD20A1
chr9	67899295	A	T	ENST00000562196	ENSG00000260691	ANKRD20A1
chr9	67899299	C	A	ENST00000562196	ENSG00000260691	ANKRD20A1
chr9	67899299	C	G	ENST00000562196	ENSG00000260691	ANKRD20A1
chr9	67899301	A	T	ENST00000562196	ENSG00000260691	ANKRD20A1
chr9	67899310	A	T	ENST00000562196	ENSG00000260691	ANKRD20A1
chr9	67899326	G	A	ENST00000562196	ENSG00000260691	ANKRD20A1
chr9	67899327	G	A	ENST00000562196	ENSG00000260691	ANKRD20A1
chr9	67899328	G	A	ENST00000562196	ENSG00000260691	ANKRD20A1	TRUE	FALSE
chr9	67899328	G	C	ENST00000562196	ENSG00000260691	ANKRD20A1	TRUE	FALSE
chr9	67899328	G	T	ENST00000562196	ENSG00000260691	ANKRD20A1	TRUE	FALSE
chr9	67899329	T	A	ENST00000562196	ENSG00000260691	ANKRD20A1	TRUE	FALSE
chr9	67899329	T	C	ENST00000562196	ENSG00000260691	ANKRD20A1	TRUE	FALSE
chr9	67899329	T	G	ENST00000562196	ENSG00000260691	ANKRD20A1	TRUE	FALSE
chr9	67900491	A	C	ENST00000562196	ENSG00000260691	ANKRD20A1	TRUE	FALSE
chr9	67900491	A	G	ENST00000562196	ENSG00000260691	ANKRD20A1	TRUE	FALSE
chr9	67900491	A	T	ENST00000562196	ENSG00000260691	ANKRD20A1	TRUE	FALSE
chr9	67900492	G	A	ENST00000562196	ENSG00000260691	ANKRD20A1	TRUE	FALSE
chr9	67900492	G	C	ENST00000562196	ENSG00000260691	ANKRD20A1	TRUE	FALSE
chr9	67900492	G	T	ENST00000562196	ENSG00000260691	ANKRD20A1	TRUE	FALSE
chr9	67900508	G	T	ENST00000562196	ENSG00000260691	ANKRD20A1
chr9	67900511	G	T	ENST00000562196	ENSG00000260691	ANKRD20A1
chr9	67900517	A	T	ENST00000562196	ENSG00000260691	ANKRD20A1
chr9	67900532	G	T	ENST00000562196	ENSG00000260691	ANKRD20A1
chr9	67900540	C	A	ENST00000562196	ENSG00000260691	ANKRD20A1
chr9	67900545	T	A	ENST00000562196	ENSG00000260691	ANKRD20A1
chr9	67900547	A	T	ENST00000562196	ENSG00000260691	ANKRD20A1
chr9	67900568	A	T	ENST00000562196	ENSG00000260691	ANKRD20A1
chr9	67900571	C	T	ENST00000562196	ENSG00000260691	ANKRD20A1
chr9	67900574	G	T	ENST00000562196	ENSG00000260691	ANKRD20A1
chr9	67900582	T	A	ENST00000562196	ENSG00000260691	ANKRD20A1
chr9	67900589	A	T	ENST00000562196	ENSG00000260691	ANKRD20A1
chr9	67900602	T	A	ENST00000562196	ENSG00000260691	ANKRD20A1
chr9	67900604	G	T	ENST00000562196	ENSG00000260691	ANKRD20A1
chr9	67900607	A	T	ENST00000562196	ENSG00000260691	ANKRD20A1
chr9	67900610	G	T	ENST00000562196	ENSG00000260691	ANKRD20A1
chr9	67900616	A	T	ENST00000562196	ENSG00000260691	ANKRD20A1
chr9	67900621	T	A	ENST00000562196	ENSG00000260691	ANKRD20A1
chr9	67900621	T	G	ENST00000562196	ENSG00000260691	ANKRD20A1
chr9	67900625	A	T	ENST00000562196	ENSG00000260691	ANKRD20A1
chr9	67900634	A	T	ENST00000562196	ENSG00000260691	ANKRD20A1
chr9	67900643	A	T	ENST00000562196	ENSG00000260691	ANKRD20A1
chr9	67900646	G	T	ENST00000562196	ENSG00000260691	ANKRD20A1
chr9	67900664	G	T	ENST00000562196	ENSG00000260691	ANKRD20A1
chr9	67900667	A	T	ENST00000562196	ENSG00000260691	ANKRD20A1
chr9	67900672	T	A	ENST00000562196	ENSG00000260691	ANKRD20A1
chr9	67900672	T	G	ENST00000562196	ENSG00000260691	ANKRD20A1
chr9	67900676	A	T	ENST00000562196	ENSG00000260691	ANKRD20A1
chr9	67900685	G	T	ENST00000562196	ENSG00000260691	ANKRD20A1
chr9	67900688	G	T	ENST00000562196	ENSG00000260691	ANKRD20A1
chr9	67900700	G	T	ENST00000562196	ENSG00000260691	ANKRD20A1
chr9	67900717	T	A	ENST00000562196	ENSG00000260691	ANKRD20A1
chr9	67900717	T	G	ENST00000562196	ENSG00000260691	ANKRD20A1
chr9	67900718	C	T	ENST00000562196	ENSG00000260691	ANKRD20A1
chr9	67900721	C	T	ENST00000562196	ENSG00000260691	ANKRD20A1
chr9	67900724	G	T	ENST00000562196	ENSG00000260691	ANKRD20A1
chr9	67900739	A	T	ENST00000562196	ENSG00000260691	ANKRD20A1
chr9	67900745	G	T	ENST00000562196	ENSG00000260691	ANKRD20A1
chr9	67900766	G	T	ENST00000562196	ENSG00000260691	ANKRD20A1
chr9	67900773	T	A	ENST00000562196	ENSG00000260691	ANKRD20A1
chr9	67900775	A	T	ENST00000562196	ENSG00000260691	ANKRD20A1
chr9	67900778	G	T	ENST00000562196	ENSG00000260691	ANKRD20A1
chr9	67900781	A	T	ENST00000562196	ENSG00000260691	ANKRD20A1
chr9	67900784	G	T	ENST00000562196	ENSG00000260691	ANKRD20A1
chr9	67900790	A	T	ENST00000562196	ENSG00000260691	ANKRD20A1
chr9	67900793	A	T	ENST00000562196	ENSG00000260691	ANKRD20A1
chr9	67900796	A	T	ENST00000562196	ENSG00000260691	ANKRD20A1
chr9	67900802	G	T	ENST00000562196	ENSG00000260691	ANKRD20A1
chr9	67900814	G	T	ENST00000562196	ENSG00000260691	ANKRD20A1
chr9	67900822	T	A	ENST00000562196	ENSG00000260691	ANKRD20A1
chr9	67900822	T	G	ENST00000562196	ENSG00000260691	ANKRD20A1
chr9	67900823	C	T	ENST00000562196	ENSG00000260691	ANKRD20A1
chr9	67900829	A	T	ENST00000562196	ENSG00000260691	ANKRD20A1
chr9	67900850	A	T	ENST00000562196	ENSG00000260691	ANKRD20A1
chr9	67900859	G	T	ENST00000562196	ENSG00000260691	ANKRD20A1
chr9	67900868	A	T	ENST00000562196	ENSG00000260691	ANKRD20A1
chr9	67900874	G	T	ENST00000562196	ENSG00000260691	ANKRD20A1
chr9	67900877	A	T	ENST00000562196	ENSG00000260691	ANKRD20A1
chr9	67900886	A	T	ENST00000562196	ENSG00000260691	ANKRD20A1
chr9	67900896	T	A	ENST00000562196	ENSG00000260691	ANKRD20A1
chr9	67900896	T	G	ENST00000562196	ENSG00000260691	ANKRD20A1
chr9	67900898	G	T	ENST00000562196	ENSG00000260691	ANKRD20A1
chr9	67900901	A	T	ENST00000562196	ENSG00000260691	ANKRD20A1
chr9	67900907	C	T	ENST00000562196	ENSG00000260691	ANKRD20A1
chr9	67900922	C	T	ENST00000562196	ENSG00000260691	ANKRD20A1
chr9	67900928	G	T	ENST00000562196	ENSG00000260691	ANKRD20A1
chr9	67900949	A	T	ENST00000562196	ENSG00000260691	ANKRD20A1
chr9	67900955	A	T	ENST00000562196	ENSG00000260691	ANKRD20A1
chr9	67900961	G	T	ENST00000562196	ENSG00000260691	ANKRD20A1
chr9	67900967	G	T	ENST00000562196	ENSG00000260691	ANKRD20A1
chr9	67900979	G	T	ENST00000562196	ENSG00000260691	ANKRD20A1
chr9	67900982	C	T	ENST00000562196	ENSG00000260691	ANKRD20A1
chr9	67900991	G	T	ENST00000562196	ENSG00000260691	ANKRD20A1
chr9	67900997	C	T	ENST00000562196	ENSG00000260691	ANKRD20A1
chr9	67901003	A	T	ENST00000562196	ENSG00000260691	ANKRD20A1
chr9	67901016	T	A	ENST00000562196	ENSG00000260691	ANKRD20A1
chr9	67901016	T	G	ENST00000562196	ENSG00000260691	ANKRD20A1
chr9	67901018	A	T	ENST00000562196	ENSG00000260691	ANKRD20A1
chr9	67901024	A	T	ENST00000562196	ENSG00000260691	ANKRD20A1
chr9	67901033	A	T	ENST00000562196	ENSG00000260691	ANKRD20A1
chr9	67901039	A	T	ENST00000562196	ENSG00000260691	ANKRD20A1
chr9	67901051	A	T	ENST00000562196	ENSG00000260691	ANKRD20A1
chr9	67901054	A	T	ENST00000562196	ENSG00000260691	ANKRD20A1
chr9	67901057	A	T	ENST00000562196	ENSG00000260691	ANKRD20A1
chr9	67901061	C	A	ENST00000562196	ENSG00000260691	ANKRD20A1
chr9	67901061	C	G	ENST00000562196	ENSG00000260691	ANKRD20A1
chr9	67901064	T	A	ENST00000562196	ENSG00000260691	ANKRD20A1
chr9	67901070	T	A	ENST00000562196	ENSG00000260691	ANKRD20A1
chr9	67901070	T	G	ENST00000562196	ENSG00000260691	ANKRD20A1
chr9	67901072	G	T	ENST00000562196	ENSG00000260691	ANKRD20A1
chr9	67901081	C	T	ENST00000562196	ENSG00000260691	ANKRD20A1
chr9	67901096	C	T	ENST00000562196	ENSG00000260691	ANKRD20A1
chr9	67901102	C	T	ENST00000562196	ENSG00000260691	ANKRD20A1
chr9	67901105	C	T	ENST00000562196	ENSG00000260691	ANKRD20A1
chr9	67901108	C	T	ENST00000562196	ENSG00000260691	ANKRD20A1
chr9	67901114	C	T	ENST00000562196	ENSG00000260691	ANKRD20A1
chr9	67901117	G	T	ENST00000562196	ENSG00000260691	ANKRD20A1
chr9	67901123	A	T	ENST00000562196	ENSG00000260691	ANKRD20A1
chr9	67901126	G	T	ENST00000562196	ENSG00000260691	ANKRD20A1
chr9	67901134	T	A	ENST00000562196	ENSG00000260691	ANKRD20A1
chr9	67901134	T	G	ENST00000562196	ENSG00000260691	ANKRD20A1
chr9	67901135	C	T	ENST00000562196	ENSG00000260691	ANKRD20A1
chr9	67901144	G	T	ENST00000562196	ENSG00000260691	ANKRD20A1
chr9	67901150	A	T	ENST00000562196	ENSG00000260691	ANKRD20A1
chr9	67901168	G	T	ENST00000562196	ENSG00000260691	ANKRD20A1
chr9	67901171	A	T	ENST00000562196	ENSG00000260691	ANKRD20A1
chr9	67901175	G	A	ENST00000562196	ENSG00000260691	ANKRD20A1
chr9	67901176	G	A	ENST00000562196	ENSG00000260691	ANKRD20A1
chr9	67901182	T	A	ENST00000562196	ENSG00000260691	ANKRD20A1
chr9	67901186	G	T	ENST00000562196	ENSG00000260691	ANKRD20A1
chr9	67901189	G	T	ENST00000562196	ENSG00000260691	ANKRD20A1
chr9	67901200	T	A	ENST00000562196	ENSG00000260691	ANKRD20A1
chr9	67901207	C	T	ENST00000562196	ENSG00000260691	ANKRD20A1
chr9	67901213	G	T	ENST00000562196	ENSG00000260691	ANKRD20A1
chr9	67901223	G	A	ENST00000562196	ENSG00000260691	ANKRD20A1
chr9	67901224	G	A	ENST00000562196	ENSG00000260691	ANKRD20A1
chr9	67901231	C	T	ENST00000562196	ENSG00000260691	ANKRD20A1
chr9	67901234	C	T	ENST00000562196	ENSG00000260691	ANKRD20A1
chr9	67901252	C	T	ENST00000562196	ENSG00000260691	ANKRD20A1
chr9	67901255	A	T	ENST00000562196	ENSG00000260691	ANKRD20A1
chr9	67901258	G	T	ENST00000562196	ENSG00000260691	ANKRD20A1
chr9	67901267	A	T	ENST00000562196	ENSG00000260691	ANKRD20A1
chr9	67901270	G	T	ENST00000562196	ENSG00000260691	ANKRD20A1
chr9	67901288	C	T	ENST00000562196	ENSG00000260691	ANKRD20A1
chr9	67901291	A	T	ENST00000562196	ENSG00000260691	ANKRD20A1
chr9	67901303	G	T	ENST00000562196	ENSG00000260691	ANKRD20A1
chr9	67901309	G	T	ENST00000562196	ENSG00000260691	ANKRD20A1
chr9	67901312	A	T	ENST00000562196	ENSG00000260691	ANKRD20A1
chr9	67901315	A	T	ENST00000562196	ENSG00000260691	ANKRD20A1
chr9	67901330	G	T	ENST00000562196	ENSG00000260691	ANKRD20A1
chr9	67901333	G	T	ENST00000562196	ENSG00000260691	ANKRD20A1
chr9	67901336	A	T	ENST00000562196	ENSG00000260691	ANKRD20A1
chr9	67901342	A	T	ENST00000562196	ENSG00000260691	ANKRD20A1
chr9	67901345	A	T	ENST00000562196	ENSG00000260691	ANKRD20A1
chr9	67901357	G	T	ENST00000562196	ENSG00000260691	ANKRD20A1
chr9	67901362	T	A	ENST00000562196	ENSG00000260691	ANKRD20A1
chr9	67901370	T	A	ENST00000562196	ENSG00000260691	ANKRD20A1
chr9	67901370	T	G	ENST00000562196	ENSG00000260691	ANKRD20A1
chr9	67901372	A	T	ENST00000562196	ENSG00000260691	ANKRD20A1
chr9	67901375	G	T	ENST00000562196	ENSG00000260691	ANKRD20A1
chr9	67901387	C	T	ENST00000562196	ENSG00000260691	ANKRD20A1
chr9	67901392	T	A	ENST00000562196	ENSG00000260691	ANKRD20A1
chr9	67901392	T	G	ENST00000562196	ENSG00000260691	ANKRD20A1
chr9	67901393	G	T	ENST00000562196	ENSG00000260691	ANKRD20A1
chr9	67901396	A	T	ENST00000562196	ENSG00000260691	ANKRD20A1
chr9	67901399	G	T	ENST00000562196	ENSG00000260691	ANKRD20A1
chr9	67901402	A	T	ENST00000562196	ENSG00000260691	ANKRD20A1
chr9	67901408	G	T	ENST00000562196	ENSG00000260691	ANKRD20A1
chr9	67901411	G	T	ENST00000562196	ENSG00000260691	ANKRD20A1
chr9	67901426	A	T	ENST00000562196	ENSG00000260691	ANKRD20A1
chr9	67901429	G	T	ENST00000562196	ENSG00000260691	ANKRD20A1
chr9	67901435	A	T	ENST00000562196	ENSG00000260691	ANKRD20A1
chr9	67901440	T	A	ENST00000562196	ENSG00000260691	ANKRD20A1
chr9	67901440	T	G	ENST00000562196	ENSG00000260691	ANKRD20A1
chr9	67901444	C	T	ENST00000562196	ENSG00000260691	ANKRD20A1
chr9	67901453	A	T	ENST00000562196	ENSG00000260691	ANKRD20A1
chr9	67901456	A	T	ENST00000562196	ENSG00000260691	ANKRD20A1
chr9	68242036	T	A	ENST00000360171	ENSG00000196873	CBWD3	FALSE	FALSE
chr9	68242036	T	G	ENST00000360171	ENSG00000196873	CBWD3	FALSE	FALSE
chr9	68242047	G	T	ENST00000360171	ENSG00000196873	CBWD3	FALSE	FALSE
chr9	68242059	G	T	ENST00000360171	ENSG00000196873	CBWD3	FALSE	FALSE
chr9	68242062	G	T	ENST00000360171	ENSG00000196873	CBWD3	FALSE	FALSE
chr9	68242065	G	T	ENST00000360171	ENSG00000196873	CBWD3	FALSE	FALSE
chr9	68242077	G	T	ENST00000360171	ENSG00000196873	CBWD3	FALSE	FALSE
chr9	68242080	G	T	ENST00000360171	ENSG00000196873	CBWD3	FALSE	FALSE
chr9	68242088	T	A	ENST00000360171	ENSG00000196873	CBWD3		FALSE
chr9	68242092	G	T	ENST00000360171	ENSG00000196873	CBWD3		FALSE
chr9	68242096	T	A	ENST00000360171	ENSG00000196873	CBWD3		FALSE
chr9	68242107	G	T	ENST00000360171	ENSG00000196873	CBWD3
chr9	68242116	C	T	ENST00000360171	ENSG00000196873	CBWD3
chr9	68242122	G	T	ENST00000360171	ENSG00000196873	CBWD3
chr9	68242125	G	T	ENST00000360171	ENSG00000196873	CBWD3
chr9	68242128	G	T	ENST00000360171	ENSG00000196873	CBWD3
chr9	68242131	G	T	ENST00000360171	ENSG00000196873	CBWD3
chr9	68242134	A	T	ENST00000360171	ENSG00000196873	CBWD3
chr9	68242152	A	T	ENST00000360171	ENSG00000196873	CBWD3
chr9	68242181	T	A	ENST00000360171	ENSG00000196873	CBWD3
chr9	68242181	T	G	ENST00000360171	ENSG00000196873	CBWD3
chr9	68242183	T	A	ENST00000360171	ENSG00000196873	CBWD3
chr9	68242183	T	G	ENST00000360171	ENSG00000196873	CBWD3
chr9	68242186	G	A	ENST00000360171	ENSG00000196873	CBWD3	TRUE	FALSE
chr9	68242186	G	C	ENST00000360171	ENSG00000196873	CBWD3	TRUE	FALSE
chr9	68242186	G	T	ENST00000360171	ENSG00000196873	CBWD3	TRUE	FALSE
chr9	68242187	T	A	ENST00000360171	ENSG00000196873	CBWD3	TRUE	FALSE
chr9	68242187	T	C	ENST00000360171	ENSG00000196873	CBWD3	TRUE	FALSE
chr9	68242187	T	G	ENST00000360171	ENSG00000196873	CBWD3	TRUE	FALSE
chr9	68245211	A	C	ENST00000360171	ENSG00000196873	CBWD3	TRUE	FALSE
chr9	68245211	A	G	ENST00000360171	ENSG00000196873	CBWD3	TRUE	FALSE
chr9	68245211	A	T	ENST00000360171	ENSG00000196873	CBWD3	TRUE	FALSE
chr9	68245212	G	A	ENST00000360171	ENSG00000196873	CBWD3	TRUE	FALSE
chr9	68245212	G	C	ENST00000360171	ENSG00000196873	CBWD3	TRUE	FALSE
chr9	68245212	G	T	ENST00000360171	ENSG00000196873	CBWD3	TRUE	FALSE
chr9	68245221	A	T	ENST00000360171	ENSG00000196873	CBWD3
chr9	68245241	T	A	ENST00000360171	ENSG00000196873	CBWD3
chr9	68245241	T	G	ENST00000360171	ENSG00000196873	CBWD3
chr9	68245246	T	A	ENST00000360171	ENSG00000196873	CBWD3
chr9	68245251	G	T	ENST00000360171	ENSG00000196873	CBWD3
chr9	68245254	C	T	ENST00000360171	ENSG00000196873	CBWD3
chr9	68245263	A	T	ENST00000360171	ENSG00000196873	CBWD3
chr9	68245266	A	T	ENST00000360171	ENSG00000196873	CBWD3
chr9	68245282	T	A	ENST00000360171	ENSG00000196873	CBWD3
chr9	68245282	T	G	ENST00000360171	ENSG00000196873	CBWD3
chr9	68245287	G	T	ENST00000360171	ENSG00000196873	CBWD3
chr9	68245296	G	T	ENST00000360171	ENSG00000196873	CBWD3
chr9	68245299	G	T	ENST00000360171	ENSG00000196873	CBWD3
chr9	68245300	G	A	ENST00000360171	ENSG00000196873	CBWD3	TRUE	FALSE
chr9	68245300	G	C	ENST00000360171	ENSG00000196873	CBWD3	TRUE	FALSE
chr9	68245300	G	T	ENST00000360171	ENSG00000196873	CBWD3	TRUE	FALSE
chr9	68245301	T	A	ENST00000360171	ENSG00000196873	CBWD3	TRUE	FALSE
chr9	68245301	T	C	ENST00000360171	ENSG00000196873	CBWD3	FALSE	FALSE
chr9	68245301	T	G	ENST00000360171	ENSG00000196873	CBWD3	TRUE	FALSE
chr9	68247611	A	C	ENST00000360171	ENSG00000196873	CBWD3	TRUE	FALSE
chr9	68247611	A	G	ENST00000360171	ENSG00000196873	CBWD3	TRUE	FALSE
chr9	68247611	A	T	ENST00000360171	ENSG00000196873	CBWD3	TRUE	FALSE
chr9	68247612	G	A	ENST00000360171	ENSG00000196873	CBWD3	TRUE	FALSE
chr9	68247612	G	C	ENST00000360171	ENSG00000196873	CBWD3	TRUE	FALSE
chr9	68247612	G	T	ENST00000360171	ENSG00000196873	CBWD3	TRUE	FALSE
chr9	68247624	G	T	ENST00000360171	ENSG00000196873	CBWD3
chr9	68247627	A	T	ENST00000360171	ENSG00000196873	CBWD3
chr9	68247634	T	A	ENST00000360171	ENSG00000196873	CBWD3
chr9	68247634	T	G	ENST00000360171	ENSG00000196873	CBWD3
chr9	68247645	C	T	ENST00000360171	ENSG00000196873	CBWD3
chr9	68247651	G	T	ENST00000360171	ENSG00000196873	CBWD3
chr9	68247654	G	T	ENST00000360171	ENSG00000196873	CBWD3
chr9	68247662	T	A	ENST00000360171	ENSG00000196873	CBWD3
chr9	68247662	T	G	ENST00000360171	ENSG00000196873	CBWD3
chr9	68247663	G	T	ENST00000360171	ENSG00000196873	CBWD3
chr9	68247666	G	T	ENST00000360171	ENSG00000196873	CBWD3
chr9	68247670	G	A	ENST00000360171	ENSG00000196873	CBWD3
chr9	68247671	G	A	ENST00000360171	ENSG00000196873	CBWD3
chr9	68247675	G	T	ENST00000360171	ENSG00000196873	CBWD3
chr9	68247681	A	T	ENST00000360171	ENSG00000196873	CBWD3
chr9	68247692	C	A	ENST00000360171	ENSG00000196873	CBWD3
chr9	68247698	C	A	ENST00000360171	ENSG00000196873	CBWD3
chr9	68247701	T	A	ENST00000360171	ENSG00000196873	CBWD3
chr9	68247703	C	A	ENST00000360171	ENSG00000196873	CBWD3
chr9	68247703	C	G	ENST00000360171	ENSG00000196873	CBWD3
chr9	68247708	A	T	ENST00000360171	ENSG00000196873	CBWD3
chr9	68247710	G	A	ENST00000360171	ENSG00000196873	CBWD3	TRUE	FALSE
chr9	68247710	G	C	ENST00000360171	ENSG00000196873	CBWD3	TRUE	FALSE
chr9	68247710	G	T	ENST00000360171	ENSG00000196873	CBWD3	TRUE	FALSE
chr9	68247711	T	A	ENST00000360171	ENSG00000196873	CBWD3	TRUE	FALSE
chr9	68247711	T	C	ENST00000360171	ENSG00000196873	CBWD3	TRUE	FALSE
chr9	68247711	T	G	ENST00000360171	ENSG00000196873	CBWD3	TRUE	FALSE
chr9	68248804	A	C	ENST00000360171	ENSG00000196873	CBWD3	TRUE	FALSE
chr9	68248804	A	G	ENST00000360171	ENSG00000196873	CBWD3	TRUE	FALSE
chr9	68248804	A	T	ENST00000360171	ENSG00000196873	CBWD3	TRUE	FALSE
chr9	68248805	G	A	ENST00000360171	ENSG00000196873	CBWD3	TRUE	FALSE
chr9	68248805	G	C	ENST00000360171	ENSG00000196873	CBWD3	TRUE	FALSE
chr9	68248805	G	T	ENST00000360171	ENSG00000196873	CBWD3	TRUE	FALSE
chr9	68248819	A	T	ENST00000360171	ENSG00000196873	CBWD3
chr9	68248828	G	T	ENST00000360171	ENSG00000196873	CBWD3
chr9	68248835	T	A	ENST00000360171	ENSG00000196873	CBWD3
chr9	68248840	C	T	ENST00000360171	ENSG00000196873	CBWD3
chr9	68248843	A	T	ENST00000360171	ENSG00000196873	CBWD3
chr9	68248846	A	T	ENST00000360171	ENSG00000196873	CBWD3
chr9	68248852	A	T	ENST00000360171	ENSG00000196873	CBWD3
chr9	68248871	T	A	ENST00000360171	ENSG00000196873	CBWD3
chr9	68248871	T	G	ENST00000360171	ENSG00000196873	CBWD3
chr9	68248873	G	T	ENST00000360171	ENSG00000196873	CBWD3
chr9	68248882	G	T	ENST00000360171	ENSG00000196873	CBWD3
chr9	68248886	T	A	ENST00000360171	ENSG00000196873	CBWD3
chr9	68248886	T	G	ENST00000360171	ENSG00000196873	CBWD3
chr9	68248898	G	A	ENST00000360171	ENSG00000196873	CBWD3	TRUE	FALSE
chr9	68248898	G	C	ENST00000360171	ENSG00000196873	CBWD3	TRUE	FALSE
chr9	68248898	G	T	ENST00000360171	ENSG00000196873	CBWD3	TRUE	FALSE
chr9	68248899	T	A	ENST00000360171	ENSG00000196873	CBWD3	TRUE	FALSE
chr9	68248899	T	C	ENST00000360171	ENSG00000196873	CBWD3	TRUE	FALSE
chr9	68248899	T	G	ENST00000360171	ENSG00000196873	CBWD3	TRUE	FALSE
chr9	68256919	A	C	ENST00000360171	ENSG00000196873	CBWD3	TRUE	FALSE
chr9	68256919	A	G	ENST00000360171	ENSG00000196873	CBWD3	TRUE	FALSE
chr9	68256919	A	T	ENST00000360171	ENSG00000196873	CBWD3	TRUE	FALSE
chr9	68256920	G	A	ENST00000360171	ENSG00000196873	CBWD3	TRUE	FALSE
chr9	68256920	G	C	ENST00000360171	ENSG00000196873	CBWD3	TRUE	FALSE
chr9	68256920	G	T	ENST00000360171	ENSG00000196873	CBWD3	TRUE	FALSE
chr9	68256942	G	A	ENST00000360171	ENSG00000196873	CBWD3
chr9	68256943	G	A	ENST00000360171	ENSG00000196873	CBWD3
chr9	68256953	G	T	ENST00000360171	ENSG00000196873	CBWD3
chr9	68256957	T	A	ENST00000360171	ENSG00000196873	CBWD3
chr9	68256957	T	G	ENST00000360171	ENSG00000196873	CBWD3
chr9	68256973	C	A	ENST00000360171	ENSG00000196873	CBWD3
chr9	68256973	C	G	ENST00000360171	ENSG00000196873	CBWD3
chr9	68256981	G	A	ENST00000360171	ENSG00000196873	CBWD3	TRUE	FALSE
chr9	68256981	G	C	ENST00000360171	ENSG00000196873	CBWD3	TRUE	FALSE
chr9	68256981	G	T	ENST00000360171	ENSG00000196873	CBWD3	TRUE	FALSE
chr9	68256982	T	A	ENST00000360171	ENSG00000196873	CBWD3	TRUE	FALSE
chr9	68256982	T	C	ENST00000360171	ENSG00000196873	CBWD3	TRUE	FALSE
chr9	68256982	T	G	ENST00000360171	ENSG00000196873	CBWD3	TRUE	FALSE
chr9	68258530	A	C	ENST00000360171	ENSG00000196873	CBWD3	TRUE	FALSE
chr9	68258530	A	G	ENST00000360171	ENSG00000196873	CBWD3	TRUE	FALSE
chr9	68258530	A	T	ENST00000360171	ENSG00000196873	CBWD3	TRUE	FALSE
chr9	68258531	G	A	ENST00000360171	ENSG00000196873	CBWD3	TRUE	FALSE
chr9	68258531	G	C	ENST00000360171	ENSG00000196873	CBWD3	TRUE	FALSE
chr9	68258531	G	T	ENST00000360171	ENSG00000196873	CBWD3	TRUE	FALSE
chr9	68258553	C	A	ENST00000360171	ENSG00000196873	CBWD3
chr9	68258553	C	G	ENST00000360171	ENSG00000196873	CBWD3
chr9	68258555	A	T	ENST00000360171	ENSG00000196873	CBWD3
chr9	68258560	T	A	ENST00000360171	ENSG00000196873	CBWD3
chr9	68258560	T	G	ENST00000360171	ENSG00000196873	CBWD3
chr9	68258561	G	T	ENST00000360171	ENSG00000196873	CBWD3
chr9	68258565	T	A	ENST00000360171	ENSG00000196873	CBWD3
chr9	68258565	T	G	ENST00000360171	ENSG00000196873	CBWD3
chr9	68258567	A	T	ENST00000360171	ENSG00000196873	CBWD3
chr9	68258570	G	A	ENST00000360171	ENSG00000196873	CBWD3	TRUE	FALSE
chr9	68258570	G	C	ENST00000360171	ENSG00000196873	CBWD3	TRUE	FALSE
chr9	68258570	G	T	ENST00000360171	ENSG00000196873	CBWD3	TRUE	FALSE
chr9	68258571	T	A	ENST00000360171	ENSG00000196873	CBWD3	TRUE	FALSE
chr9	68258571	T	C	ENST00000360171	ENSG00000196873	CBWD3	TRUE	FALSE
chr9	68258571	T	G	ENST00000360171	ENSG00000196873	CBWD3	TRUE	FALSE
chr9	68264466	A	C	ENST00000360171	ENSG00000196873	CBWD3	TRUE	FALSE
chr9	68264466	A	G	ENST00000360171	ENSG00000196873	CBWD3	TRUE	FALSE
chr9	68264466	A	T	ENST00000360171	ENSG00000196873	CBWD3	TRUE	FALSE
chr9	68264467	G	A	ENST00000360171	ENSG00000196873	CBWD3	TRUE	FALSE
chr9	68264467	G	C	ENST00000360171	ENSG00000196873	CBWD3	TRUE	FALSE
chr9	68264467	G	T	ENST00000360171	ENSG00000196873	CBWD3	TRUE	FALSE
chr9	68264472	T	A	ENST00000360171	ENSG00000196873	CBWD3
chr9	68264472	T	G	ENST00000360171	ENSG00000196873	CBWD3
chr9	68264477	G	T	ENST00000360171	ENSG00000196873	CBWD3
chr9	68264480	G	T	ENST00000360171	ENSG00000196873	CBWD3
chr9	68264483	A	T	ENST00000360171	ENSG00000196873	CBWD3
chr9	68264504	G	T	ENST00000360171	ENSG00000196873	CBWD3
chr9	68264515	G	A	ENST00000360171	ENSG00000196873	CBWD3	TRUE	FALSE
chr9	68264515	G	C	ENST00000360171	ENSG00000196873	CBWD3	TRUE	FALSE
chr9	68264515	G	T	ENST00000360171	ENSG00000196873	CBWD3	TRUE	FALSE
chr9	68264516	T	A	ENST00000360171	ENSG00000196873	CBWD3	TRUE	FALSE
chr9	68264516	T	C	ENST00000360171	ENSG00000196873	CBWD3	TRUE	FALSE
chr9	68264516	T	G	ENST00000360171	ENSG00000196873	CBWD3	TRUE	FALSE
chr9	68266218	A	C	ENST00000360171	ENSG00000196873	CBWD3	TRUE	FALSE
chr9	68266218	A	G	ENST00000360171	ENSG00000196873	CBWD3	TRUE	FALSE
chr9	68266218	A	T	ENST00000360171	ENSG00000196873	CBWD3	TRUE	FALSE
chr9	68266219	G	A	ENST00000360171	ENSG00000196873	CBWD3	TRUE	FALSE
chr9	68266219	G	C	ENST00000360171	ENSG00000196873	CBWD3	TRUE	FALSE
chr9	68266219	G	T	ENST00000360171	ENSG00000196873	CBWD3	TRUE	FALSE
chr9	68266221	C	T	ENST00000360171	ENSG00000196873	CBWD3
chr9	68266231	T	A	ENST00000360171	ENSG00000196873	CBWD3
chr9	68266254	A	T	ENST00000360171	ENSG00000196873	CBWD3
chr9	68266264	T	A	ENST00000360171	ENSG00000196873	CBWD3
chr9	68266272	G	T	ENST00000360171	ENSG00000196873	CBWD3
chr9	68266275	G	T	ENST00000360171	ENSG00000196873	CBWD3
chr9	68266284	A	T	ENST00000360171	ENSG00000196873	CBWD3
chr9	68266287	A	T	ENST00000360171	ENSG00000196873	CBWD3
chr9	68266291	T	A	ENST00000360171	ENSG00000196873	CBWD3
chr9	68266291	T	G	ENST00000360171	ENSG00000196873	CBWD3
chr9	68266293	A	T	ENST00000360171	ENSG00000196873	CBWD3
chr9	68266305	A	T	ENST00000360171	ENSG00000196873	CBWD3
chr9	68266307	G	A	ENST00000360171	ENSG00000196873	CBWD3	TRUE	FALSE
chr9	68266307	G	C	ENST00000360171	ENSG00000196873	CBWD3	TRUE	FALSE
chr9	68266307	G	T	ENST00000360171	ENSG00000196873	CBWD3	TRUE	FALSE
chr9	68266308	T	A	ENST00000360171	ENSG00000196873	CBWD3	TRUE	FALSE
chr9	68266308	T	C	ENST00000360171	ENSG00000196873	CBWD3	TRUE	FALSE
chr9	68266308	T	G	ENST00000360171	ENSG00000196873	CBWD3	TRUE	FALSE
chr9	68268932	A	C	ENST00000360171	ENSG00000196873	CBWD3	TRUE	FALSE
chr9	68268932	A	G	ENST00000360171	ENSG00000196873	CBWD3	TRUE	FALSE
chr9	68268932	A	T	ENST00000360171	ENSG00000196873	CBWD3	TRUE	FALSE
chr9	68268933	G	A	ENST00000360171	ENSG00000196873	CBWD3	TRUE	FALSE
chr9	68268933	G	C	ENST00000360171	ENSG00000196873	CBWD3	TRUE	FALSE
chr9	68268933	G	T	ENST00000360171	ENSG00000196873	CBWD3	TRUE	FALSE
chr9	68268944	G	T	ENST00000360171	ENSG00000196873	CBWD3
chr9	68268950	G	T	ENST00000360171	ENSG00000196873	CBWD3
chr9	68268953	C	T	ENST00000360171	ENSG00000196873	CBWD3
chr9	68268960	T	A	ENST00000360171	ENSG00000196873	CBWD3
chr9	68268960	T	G	ENST00000360171	ENSG00000196873	CBWD3
chr9	68268962	G	T	ENST00000360171	ENSG00000196873	CBWD3
chr9	68268968	C	T	ENST00000360171	ENSG00000196873	CBWD3
chr9	68268971	A	T	ENST00000360171	ENSG00000196873	CBWD3
chr9	68268975	C	A	ENST00000360171	ENSG00000196873	CBWD3
chr9	68268975	C	G	ENST00000360171	ENSG00000196873	CBWD3
chr9	68268977	A	T	ENST00000360171	ENSG00000196873	CBWD3
chr9	68268979	G	A	ENST00000360171	ENSG00000196873	CBWD3	TRUE	FALSE
chr9	68268979	G	C	ENST00000360171	ENSG00000196873	CBWD3	TRUE	FALSE
chr9	68268979	G	T	ENST00000360171	ENSG00000196873	CBWD3	TRUE	FALSE
chr9	68268980	T	A	ENST00000360171	ENSG00000196873	CBWD3	TRUE	FALSE
chr9	68268980	T	C	ENST00000360171	ENSG00000196873	CBWD3	TRUE	FALSE
chr9	68268980	T	G	ENST00000360171	ENSG00000196873	CBWD3	TRUE	FALSE
chr9	68274880	A	C	ENST00000360171	ENSG00000196873	CBWD3	TRUE	FALSE
chr9	68274880	A	G	ENST00000360171	ENSG00000196873	CBWD3	TRUE	FALSE
chr9	68274880	A	T	ENST00000360171	ENSG00000196873	CBWD3	TRUE	FALSE
chr9	68274881	G	A	ENST00000360171	ENSG00000196873	CBWD3	TRUE	FALSE
chr9	68274881	G	C	ENST00000360171	ENSG00000196873	CBWD3	TRUE	FALSE
chr9	68274881	G	T	ENST00000360171	ENSG00000196873	CBWD3	TRUE	FALSE
chr9	68274902	T	A	ENST00000360171	ENSG00000196873	CBWD3
chr9	68274902	T	G	ENST00000360171	ENSG00000196873	CBWD3
chr9	68274931	G	T	ENST00000360171	ENSG00000196873	CBWD3
chr9	68274939	G	A	ENST00000360171	ENSG00000196873	CBWD3	TRUE	FALSE
chr9	68274939	G	C	ENST00000360171	ENSG00000196873	CBWD3	TRUE	FALSE
chr9	68274939	G	T	ENST00000360171	ENSG00000196873	CBWD3	TRUE	FALSE
chr9	68274940	T	A	ENST00000360171	ENSG00000196873	CBWD3	TRUE	FALSE
chr9	68274940	T	C	ENST00000360171	ENSG00000196873	CBWD3	TRUE	FALSE
chr9	68274940	T	G	ENST00000360171	ENSG00000196873	CBWD3	TRUE	FALSE
chr9	68285987	A	C	ENST00000360171	ENSG00000196873	CBWD3	TRUE	FALSE
chr9	68285987	A	G	ENST00000360171	ENSG00000196873	CBWD3	TRUE	FALSE
chr9	68285987	A	T	ENST00000360171	ENSG00000196873	CBWD3	TRUE	FALSE
chr9	68285988	G	A	ENST00000360171	ENSG00000196873	CBWD3	TRUE	FALSE
chr9	68285988	G	C	ENST00000360171	ENSG00000196873	CBWD3	TRUE	FALSE
chr9	68285988	G	T	ENST00000360171	ENSG00000196873	CBWD3	TRUE	FALSE
chr9	68285991	T	A	ENST00000360171	ENSG00000196873	CBWD3
chr9	68285993	C	T	ENST00000360171	ENSG00000196873	CBWD3
chr9	68285996	A	T	ENST00000360171	ENSG00000196873	CBWD3
chr9	68285999	A	T	ENST00000360171	ENSG00000196873	CBWD3
chr9	68286005	C	T	ENST00000360171	ENSG00000196873	CBWD3
chr9	68286017	G	T	ENST00000360171	ENSG00000196873	CBWD3
chr9	68286023	C	T	ENST00000360171	ENSG00000196873	CBWD3
chr9	68286038	C	T	ENST00000360171	ENSG00000196873	CBWD3
chr9	68286041	G	A	ENST00000360171	ENSG00000196873	CBWD3	TRUE	FALSE
chr9	68286041	G	C	ENST00000360171	ENSG00000196873	CBWD3	TRUE	FALSE
chr9	68286041	G	T	ENST00000360171	ENSG00000196873	CBWD3	TRUE	FALSE
chr9	68286042	T	A	ENST00000360171	ENSG00000196873	CBWD3	TRUE	FALSE
chr9	68286042	T	C	ENST00000360171	ENSG00000196873	CBWD3	TRUE	FALSE
chr9	68286042	T	G	ENST00000360171	ENSG00000196873	CBWD3	TRUE	FALSE
chr9	68297578	A	C	ENST00000360171	ENSG00000196873	CBWD3	TRUE	FALSE
chr9	68297578	A	G	ENST00000360171	ENSG00000196873	CBWD3	TRUE	FALSE
chr9	68297578	A	T	ENST00000360171	ENSG00000196873	CBWD3	TRUE	FALSE
chr9	68297579	G	A	ENST00000360171	ENSG00000196873	CBWD3	TRUE	FALSE
chr9	68297579	G	C	ENST00000360171	ENSG00000196873	CBWD3	TRUE	FALSE
chr9	68297579	G	T	ENST00000360171	ENSG00000196873	CBWD3	TRUE	FALSE
chr9	68297601	G	T	ENST00000360171	ENSG00000196873	CBWD3
chr9	68297610	G	T	ENST00000360171	ENSG00000196873	CBWD3
chr9	68297619	A	T	ENST00000360171	ENSG00000196873	CBWD3
chr9	68297622	G	T	ENST00000360171	ENSG00000196873	CBWD3
chr9	68297625	G	T	ENST00000360171	ENSG00000196873	CBWD3
chr9	68297646	C	T	ENST00000360171	ENSG00000196873	CBWD3
chr9	68297649	G	A	ENST00000360171	ENSG00000196873	CBWD3	TRUE	FALSE
chr9	68297649	G	C	ENST00000360171	ENSG00000196873	CBWD3	TRUE	FALSE
chr9	68297649	G	T	ENST00000360171	ENSG00000196873	CBWD3	TRUE	FALSE
chr9	68297650	T	A	ENST00000360171	ENSG00000196873	CBWD3	TRUE	FALSE
chr9	68297650	T	C	ENST00000360171	ENSG00000196873	CBWD3	TRUE	FALSE
chr9	68297650	T	G	ENST00000360171	ENSG00000196873	CBWD3	TRUE	FALSE
chr9	68297750	A	C	ENST00000360171	ENSG00000196873	CBWD3	TRUE	FALSE
chr9	68297750	A	G	ENST00000360171	ENSG00000196873	CBWD3	TRUE	FALSE
chr9	68297750	A	T	ENST00000360171	ENSG00000196873	CBWD3	TRUE	FALSE
chr9	68297751	G	A	ENST00000360171	ENSG00000196873	CBWD3	TRUE	FALSE
chr9	68297751	G	C	ENST00000360171	ENSG00000196873	CBWD3	TRUE	FALSE
chr9	68297751	G	T	ENST00000360171	ENSG00000196873	CBWD3	TRUE	FALSE
chr9	68297762	G	A	ENST00000360171	ENSG00000196873	CBWD3
chr9	68297763	G	A	ENST00000360171	ENSG00000196873	CBWD3
chr9	68297764	G	T	ENST00000360171	ENSG00000196873	CBWD3
chr9	68297767	A	T	ENST00000360171	ENSG00000196873	CBWD3
chr9	68297776	A	T	ENST00000360171	ENSG00000196873	CBWD3
chr9	68297782	A	T	ENST00000360171	ENSG00000196873	CBWD3
chr9	68297796	C	A	ENST00000360171	ENSG00000196873	CBWD3
chr9	68297800	G	T	ENST00000360171	ENSG00000196873	CBWD3
chr9	68297815	A	T	ENST00000360171	ENSG00000196873	CBWD3
chr9	68297818	G	A	ENST00000360171	ENSG00000196873	CBWD3	TRUE	FALSE
chr9	68297818	G	C	ENST00000360171	ENSG00000196873	CBWD3	TRUE	FALSE
chr9	68297818	G	T	ENST00000360171	ENSG00000196873	CBWD3	TRUE	FALSE
chr9	68297819	T	A	ENST00000360171	ENSG00000196873	CBWD3	TRUE	FALSE
chr9	68297819	T	C	ENST00000360171	ENSG00000196873	CBWD3	TRUE	FALSE
chr9	68297819	T	G	ENST00000360171	ENSG00000196873	CBWD3	TRUE	FALSE
chr9	68298962	A	C	ENST00000360171	ENSG00000196873	CBWD3	TRUE	FALSE
chr9	68298962	A	G	ENST00000360171	ENSG00000196873	CBWD3	TRUE	FALSE
chr9	68298962	A	T	ENST00000360171	ENSG00000196873	CBWD3	TRUE	FALSE
chr9	68298963	G	A	ENST00000360171	ENSG00000196873	CBWD3	TRUE	FALSE
chr9	68298963	G	C	ENST00000360171	ENSG00000196873	CBWD3	TRUE	FALSE
chr9	68298963	G	T	ENST00000360171	ENSG00000196873	CBWD3	TRUE	FALSE
chr9	68298964	G	T	ENST00000360171	ENSG00000196873	CBWD3
chr9	68298968	T	A	ENST00000360171	ENSG00000196873	CBWD3
chr9	68298974	C	A	ENST00000360171	ENSG00000196873	CBWD3
chr9	68298974	C	G	ENST00000360171	ENSG00000196873	CBWD3
chr9	68298979	A	T	ENST00000360171	ENSG00000196873	CBWD3
chr9	68298985	A	T	ENST00000360171	ENSG00000196873	CBWD3
chr9	68298989	C	A	ENST00000360171	ENSG00000196873	CBWD3
chr9	68298989	C	G	ENST00000360171	ENSG00000196873	CBWD3
chr9	68298991	C	T	ENST00000360171	ENSG00000196873	CBWD3
chr9	68298994	C	T	ENST00000360171	ENSG00000196873	CBWD3
chr9	68299006	C	T	ENST00000360171	ENSG00000196873	CBWD3
chr9	68299018	G	T	ENST00000360171	ENSG00000196873	CBWD3
chr9	68299026	T	A	ENST00000360171	ENSG00000196873	CBWD3
chr9	68299026	T	G	ENST00000360171	ENSG00000196873	CBWD3
chr9	68299033	G	T	ENST00000360171	ENSG00000196873	CBWD3
chr9	68299036	G	T	ENST00000360171	ENSG00000196873	CBWD3
chr9	68299052	G	A	ENST00000360171	ENSG00000196873	CBWD3
chr9	68299053	G	A	ENST00000360171	ENSG00000196873	CBWD3
chr9	68299054	A	T	ENST00000360171	ENSG00000196873	CBWD3
chr9	68299066	G	T	ENST00000360171	ENSG00000196873	CBWD3
chr9	68299069	A	T	ENST00000360171	ENSG00000196873	CBWD3
chr9	68299078	C	T	ENST00000360171	ENSG00000196873	CBWD3
chr9	68299082	T	A	ENST00000360171	ENSG00000196873	CBWD3
chr9	68299094	G	A	ENST00000360171	ENSG00000196873	CBWD3	TRUE	FALSE
chr9	68299094	G	C	ENST00000360171	ENSG00000196873	CBWD3	TRUE	FALSE
chr9	68299094	G	T	ENST00000360171	ENSG00000196873	CBWD3	TRUE	FALSE
chr9	68299095	T	A	ENST00000360171	ENSG00000196873	CBWD3	TRUE	FALSE
chr9	68299095	T	C	ENST00000360171	ENSG00000196873	CBWD3	FALSE	FALSE
chr9	68299095	T	G	ENST00000360171	ENSG00000196873	CBWD3	TRUE	FALSE
chr9	68299479	A	C	ENST00000360171	ENSG00000196873	CBWD3	TRUE	FALSE
chr9	68299479	A	G	ENST00000360171	ENSG00000196873	CBWD3	TRUE	FALSE
chr9	68299479	A	T	ENST00000360171	ENSG00000196873	CBWD3	TRUE	FALSE
chr9	68299480	G	A	ENST00000360171	ENSG00000196873	CBWD3	TRUE	FALSE
chr9	68299480	G	C	ENST00000360171	ENSG00000196873	CBWD3	TRUE	FALSE
chr9	68299480	G	T	ENST00000360171	ENSG00000196873	CBWD3	TRUE	FALSE
chr9	68299483	A	T	ENST00000360171	ENSG00000196873	CBWD3
chr9	68299490	T	A	ENST00000360171	ENSG00000196873	CBWD3
chr9	68299490	T	G	ENST00000360171	ENSG00000196873	CBWD3
chr9	68299495	A	T	ENST00000360171	ENSG00000196873	CBWD3
chr9	68299507	A	T	ENST00000360171	ENSG00000196873	CBWD3
chr9	68299510	C	T	ENST00000360171	ENSG00000196873	CBWD3
chr9	68299534	G	T	ENST00000360171	ENSG00000196873	CBWD3
chr9	68299540	G	T	ENST00000360171	ENSG00000196873	CBWD3
chr9	68299543	A	T	ENST00000360171	ENSG00000196873	CBWD3
chr9	68299546	C	T	ENST00000360171	ENSG00000196873	CBWD3
chr9	68299550	G	A	ENST00000360171	ENSG00000196873	CBWD3
chr9	68299551	G	A	ENST00000360171	ENSG00000196873	CBWD3
chr9	68299564	A	T	ENST00000360171	ENSG00000196873	CBWD3
chr9	68299567	G	T	ENST00000360171	ENSG00000196873	CBWD3
chr9	68299573	C	T	ENST00000360171	ENSG00000196873	CBWD3
chr9	68299581	T	A	ENST00000360171	ENSG00000196873	CBWD3
chr9	68302964	A	T	ENST00000342833	ENSG00000187559	FOXD4L3	FALSE	FALSE
chr9	68302970	G	T	ENST00000342833	ENSG00000187559	FOXD4L3	FALSE	FALSE
chr9	68302991	C	T	ENST00000342833	ENSG00000187559	FOXD4L3	FALSE	FALSE
chr9	68303018	G	T	ENST00000342833	ENSG00000187559	FOXD4L3	FALSE	FALSE
chr9	68303027	A	T	ENST00000342833	ENSG00000187559	FOXD4L3	FALSE	FALSE
chr9	68303042	G	T	ENST00000342833	ENSG00000187559	FOXD4L3	FALSE	FALSE
chr9	68303045	G	T	ENST00000342833	ENSG00000187559	FOXD4L3	FALSE	FALSE
chr9	68303048	G	T	ENST00000342833	ENSG00000187559	FOXD4L3	FALSE	FALSE
chr9	68303051	G	T	ENST00000342833	ENSG00000187559	FOXD4L3	FALSE	FALSE
chr9	68303057	G	T	ENST00000342833	ENSG00000187559	FOXD4L3	FALSE	FALSE
chr9	68303063	G	T	ENST00000342833	ENSG00000187559	FOXD4L3	FALSE	FALSE
chr9	68303069	G	T	ENST00000342833	ENSG00000187559	FOXD4L3	FALSE	FALSE
chr9	68303075	G	T	ENST00000342833	ENSG00000187559	FOXD4L3	FALSE	FALSE
chr9	68303078	G	T	ENST00000342833	ENSG00000187559	FOXD4L3	FALSE	FALSE
chr9	68303081	G	T	ENST00000342833	ENSG00000187559	FOXD4L3	FALSE	FALSE
chr9	68303093	C	T	ENST00000342833	ENSG00000187559	FOXD4L3	FALSE	FALSE
chr9	68303096	C	T	ENST00000342833	ENSG00000187559	FOXD4L3	FALSE	FALSE
chr9	68303105	G	T	ENST00000342833	ENSG00000187559	FOXD4L3	FALSE	FALSE
chr9	68303108	C	T	ENST00000342833	ENSG00000187559	FOXD4L3	FALSE	FALSE
chr9	68303112	C	A	ENST00000342833	ENSG00000187559	FOXD4L3	FALSE	FALSE
chr9	68303117	C	T	ENST00000342833	ENSG00000187559	FOXD4L3	FALSE	FALSE
chr9	68303129	C	T	ENST00000342833	ENSG00000187559	FOXD4L3	FALSE	FALSE
chr9	68303142	G	A	ENST00000342833	ENSG00000187559	FOXD4L3	FALSE	FALSE
chr9	68303143	G	A	ENST00000342833	ENSG00000187559	FOXD4L3	FALSE	FALSE
chr9	68303162	C	T	ENST00000342833	ENSG00000187559	FOXD4L3	FALSE	FALSE
chr9	68303165	G	T	ENST00000342833	ENSG00000187559	FOXD4L3	FALSE	FALSE
chr9	68303174	G	T	ENST00000342833	ENSG00000187559	FOXD4L3	FALSE	FALSE
chr9	68303202	C	A	ENST00000342833	ENSG00000187559	FOXD4L3	FALSE	FALSE
chr9	68303202	C	G	ENST00000342833	ENSG00000187559	FOXD4L3	FALSE	FALSE
chr9	68303204	G	T	ENST00000342833	ENSG00000187559	FOXD4L3		FALSE
chr9	68303216	A	T	ENST00000342833	ENSG00000187559	FOXD4L3		FALSE
chr9	68303252	G	T	ENST00000342833	ENSG00000187559	FOXD4L3		FALSE
chr9	68303264	C	T	ENST00000342833	ENSG00000187559	FOXD4L3		FALSE
chr9	68303273	A	T	ENST00000342833	ENSG00000187559	FOXD4L3		FALSE
chr9	68303284	C	A	ENST00000342833	ENSG00000187559	FOXD4L3		FALSE
chr9	68303284	C	G	ENST00000342833	ENSG00000187559	FOXD4L3		FALSE
chr9	68303286	C	A	ENST00000342833	ENSG00000187559	FOXD4L3		FALSE
chr9	68303290	C	A	ENST00000342833	ENSG00000187559	FOXD4L3		FALSE
chr9	68303290	C	G	ENST00000342833	ENSG00000187559	FOXD4L3		FALSE
chr9	68303318	C	T	ENST00000342833	ENSG00000187559	FOXD4L3
chr9	68303330	A	T	ENST00000342833	ENSG00000187559	FOXD4L3
chr9	68303356	C	A	ENST00000342833	ENSG00000187559	FOXD4L3
chr9	68303383	C	A	ENST00000342833	ENSG00000187559	FOXD4L3
chr9	68303383	C	G	ENST00000342833	ENSG00000187559	FOXD4L3
chr9	68303386	C	A	ENST00000342833	ENSG00000187559	FOXD4L3
chr9	68303386	C	G	ENST00000342833	ENSG00000187559	FOXD4L3
chr9	68303393	A	T	ENST00000342833	ENSG00000187559	FOXD4L3
chr9	68303406	G	A	ENST00000342833	ENSG00000187559	FOXD4L3
chr9	68303407	G	A	ENST00000342833	ENSG00000187559	FOXD4L3
chr9	68303408	C	T	ENST00000342833	ENSG00000187559	FOXD4L3
chr9	68303433	C	A	ENST00000342833	ENSG00000187559	FOXD4L3
chr9	68303446	C	A	ENST00000342833	ENSG00000187559	FOXD4L3
chr9	68303453	A	T	ENST00000342833	ENSG00000187559	FOXD4L3
chr9	68303465	G	T	ENST00000342833	ENSG00000187559	FOXD4L3
chr9	68303483	A	T	ENST00000342833	ENSG00000187559	FOXD4L3
chr9	68303494	C	A	ENST00000342833	ENSG00000187559	FOXD4L3
chr9	68303494	C	G	ENST00000342833	ENSG00000187559	FOXD4L3
chr9	68303496	G	A	ENST00000342833	ENSG00000187559	FOXD4L3
chr9	68303497	G	A	ENST00000342833	ENSG00000187559	FOXD4L3
chr9	68303516	C	T	ENST00000342833	ENSG00000187559	FOXD4L3
chr9	68303555	A	T	ENST00000342833	ENSG00000187559	FOXD4L3
chr9	68303564	A	T	ENST00000342833	ENSG00000187559	FOXD4L3
chr9	68303573	C	T	ENST00000342833	ENSG00000187559	FOXD4L3
chr9	68303585	G	T	ENST00000342833	ENSG00000187559	FOXD4L3
chr9	68303681	C	T	ENST00000342833	ENSG00000187559	FOXD4L3
chr9	68303701	C	A	ENST00000342833	ENSG00000187559	FOXD4L3
chr9	68303701	C	G	ENST00000342833	ENSG00000187559	FOXD4L3
chr9	68303720	A	T	ENST00000342833	ENSG00000187559	FOXD4L3
chr9	68303731	C	A	ENST00000342833	ENSG00000187559	FOXD4L3
chr9	68303731	C	G	ENST00000342833	ENSG00000187559	FOXD4L3
chr9	68303761	C	A	ENST00000342833	ENSG00000187559	FOXD4L3
chr9	68303761	C	G	ENST00000342833	ENSG00000187559	FOXD4L3
chr9	68303772	C	A	ENST00000342833	ENSG00000187559	FOXD4L3
chr9	68303785	T	A	ENST00000342833	ENSG00000187559	FOXD4L3
chr9	68303785	T	G	ENST00000342833	ENSG00000187559	FOXD4L3
chr9	68303798	A	T	ENST00000342833	ENSG00000187559	FOXD4L3
chr9	68303801	A	T	ENST00000342833	ENSG00000187559	FOXD4L3
chr9	68303807	G	T	ENST00000342833	ENSG00000187559	FOXD4L3
chr9	68303845	C	A	ENST00000342833	ENSG00000187559	FOXD4L3
chr9	68303848	C	A	ENST00000342833	ENSG00000187559	FOXD4L3
chr9	68303859	T	A	ENST00000342833	ENSG00000187559	FOXD4L3
chr9	68303892	G	A	ENST00000342833	ENSG00000187559	FOXD4L3
chr9	68303893	G	A	ENST00000342833	ENSG00000187559	FOXD4L3
chr9	68303906	G	T	ENST00000342833	ENSG00000187559	FOXD4L3
chr9	68303925	C	A	ENST00000342833	ENSG00000187559	FOXD4L3
chr9	68303925	C	G	ENST00000342833	ENSG00000187559	FOXD4L3
chr9	68303931	T	A	ENST00000342833	ENSG00000187559	FOXD4L3
chr9	68303933	A	T	ENST00000342833	ENSG00000187559	FOXD4L3
chr9	68303940	T	A	ENST00000342833	ENSG00000187559	FOXD4L3
chr9	68303940	T	G	ENST00000342833	ENSG00000187559	FOXD4L3
chr9	68303944	C	A	ENST00000342833	ENSG00000187559	FOXD4L3
chr9	68303945	A	T	ENST00000342833	ENSG00000187559	FOXD4L3
chr9	68303952	C	A	ENST00000342833	ENSG00000187559	FOXD4L3
chr9	68303952	C	G	ENST00000342833	ENSG00000187559	FOXD4L3
chr9	68303957	G	T	ENST00000342833	ENSG00000187559	FOXD4L3
chr9	68303966	C	T	ENST00000342833	ENSG00000187559	FOXD4L3
chr9	68303978	A	T	ENST00000342833	ENSG00000187559	FOXD4L3
chr9	68303986	T	A	ENST00000342833	ENSG00000187559	FOXD4L3
chr9	68303990	C	T	ENST00000342833	ENSG00000187559	FOXD4L3
chr9	68303999	G	T	ENST00000342833	ENSG00000187559	FOXD4L3
chr9	68304016	C	A	ENST00000342833	ENSG00000187559	FOXD4L3
chr9	68304029	C	T	ENST00000342833	ENSG00000187559	FOXD4L3
chr9	68304037	T	A	ENST00000342833	ENSG00000187559	FOXD4L3
chr9	68304040	C	A	ENST00000342833	ENSG00000187559	FOXD4L3
chr9	68304047	A	T	ENST00000342833	ENSG00000187559	FOXD4L3
chr9	68304064	C	A	ENST00000342833	ENSG00000187559	FOXD4L3
chr9	68304067	C	A	ENST00000342833	ENSG00000187559	FOXD4L3
chr9	68304068	A	T	ENST00000342833	ENSG00000187559	FOXD4L3
chr9	68304073	T	A	ENST00000342833	ENSG00000187559	FOXD4L3
chr9	68304092	G	T	ENST00000342833	ENSG00000187559	FOXD4L3
chr9	68304095	C	T	ENST00000342833	ENSG00000187559	FOXD4L3
chr9	68304103	C	A	ENST00000342833	ENSG00000187559	FOXD4L3
chr9	68304169	C	A	ENST00000342833	ENSG00000187559	FOXD4L3
chr9	68304171	G	A	ENST00000342833	ENSG00000187559	FOXD4L3
chr9	68304172	G	A	ENST00000342833	ENSG00000187559	FOXD4L3
chr9	68304184	T	A	ENST00000342833	ENSG00000187559	FOXD4L3
chr9	68304202	C	A	ENST00000342833	ENSG00000187559	FOXD4L3
chr9	68357131	G	T	ENST00000396396	ENSG00000154330	PGM5	FALSE	FALSE
chr9	68357175	C	A	ENST00000396396	ENSG00000154330	PGM5	FALSE	FALSE
chr9	68357175	C	G	ENST00000396396	ENSG00000154330	PGM5	FALSE	FALSE
chr9	68357176	G	T	ENST00000396396	ENSG00000154330	PGM5	FALSE	FALSE
chr9	68357182	C	T	ENST00000396396	ENSG00000154330	PGM5		FALSE
chr9	68357212	C	T	ENST00000396396	ENSG00000154330	PGM5
chr9	68357230	G	T	ENST00000396396	ENSG00000154330	PGM5
chr9	68357236	C	T	ENST00000396396	ENSG00000154330	PGM5
chr9	68357247	C	A	ENST00000396396	ENSG00000154330	PGM5
chr9	68357247	C	G	ENST00000396396	ENSG00000154330	PGM5
chr9	68357263	C	T	ENST00000396396	ENSG00000154330	PGM5
chr9	68357276	C	A	ENST00000396396	ENSG00000154330	PGM5
chr9	68357299	C	T	ENST00000396396	ENSG00000154330	PGM5
chr9	68357307	C	A	ENST00000396396	ENSG00000154330	PGM5
chr9	68357337	C	A	ENST00000396396	ENSG00000154330	PGM5
chr9	68357337	C	G	ENST00000396396	ENSG00000154330	PGM5
chr9	68357356	G	T	ENST00000396396	ENSG00000154330	PGM5
chr9	68357368	C	T	ENST00000396396	ENSG00000154330	PGM5
chr9	68357389	G	A	ENST00000396396	ENSG00000154330	PGM5	TRUE	FALSE
chr9	68357389	G	C	ENST00000396396	ENSG00000154330	PGM5	TRUE	FALSE
chr9	68357389	G	T	ENST00000396396	ENSG00000154330	PGM5	TRUE	FALSE
chr9	68357390	T	A	ENST00000396396	ENSG00000154330	PGM5	TRUE	FALSE
chr9	68357390	T	C	ENST00000396396	ENSG00000154330	PGM5	TRUE	FALSE
chr9	68357390	T	G	ENST00000396396	ENSG00000154330	PGM5	TRUE	FALSE
chr9	68378197	A	C	ENST00000396396	ENSG00000154330	PGM5	TRUE	FALSE
chr9	68378197	A	G	ENST00000396396	ENSG00000154330	PGM5	TRUE	FALSE
chr9	68378197	A	T	ENST00000396396	ENSG00000154330	PGM5	TRUE	FALSE
chr9	68378198	G	A	ENST00000396396	ENSG00000154330	PGM5	TRUE	FALSE
chr9	68378198	G	C	ENST00000396396	ENSG00000154330	PGM5	TRUE	FALSE
chr9	68378198	G	T	ENST00000396396	ENSG00000154330	PGM5	TRUE	FALSE
chr9	68378202	G	T	ENST00000396396	ENSG00000154330	PGM5
chr9	68378205	C	T	ENST00000396396	ENSG00000154330	PGM5
chr9	68378217	G	T	ENST00000396396	ENSG00000154330	PGM5
chr9	68378220	C	T	ENST00000396396	ENSG00000154330	PGM5
chr9	68378233	T	A	ENST00000396396	ENSG00000154330	PGM5
chr9	68378236	C	A	ENST00000396396	ENSG00000154330	PGM5
chr9	68378255	C	A	ENST00000396396	ENSG00000154330	PGM5
chr9	68378265	A	T	ENST00000396396	ENSG00000154330	PGM5
chr9	68378271	A	T	ENST00000396396	ENSG00000154330	PGM5
chr9	68378283	G	T	ENST00000396396	ENSG00000154330	PGM5
chr9	68378309	C	A	ENST00000396396	ENSG00000154330	PGM5
chr9	68378313	G	T	ENST00000396396	ENSG00000154330	PGM5
chr9	68378316	G	T	ENST00000396396	ENSG00000154330	PGM5
chr9	68378325	G	T	ENST00000396396	ENSG00000154330	PGM5
chr9	68378328	G	T	ENST00000396396	ENSG00000154330	PGM5
chr9	68378334	G	T	ENST00000396396	ENSG00000154330	PGM5
chr9	68378340	A	T	ENST00000396396	ENSG00000154330	PGM5
chr9	68378358	G	T	ENST00000396396	ENSG00000154330	PGM5
chr9	68378362	G	A	ENST00000396396	ENSG00000154330	PGM5	TRUE	FALSE
chr9	68378362	G	C	ENST00000396396	ENSG00000154330	PGM5	TRUE	FALSE
chr9	68378362	G	T	ENST00000396396	ENSG00000154330	PGM5	TRUE	FALSE
chr9	68378363	T	A	ENST00000396396	ENSG00000154330	PGM5	TRUE	FALSE
chr9	68378363	T	C	ENST00000396396	ENSG00000154330	PGM5	TRUE	FALSE
chr9	68378363	T	G	ENST00000396396	ENSG00000154330	PGM5	TRUE	FALSE
chr9	68384396	A	C	ENST00000396396	ENSG00000154330	PGM5	TRUE	FALSE
chr9	68384396	A	G	ENST00000396396	ENSG00000154330	PGM5	TRUE	FALSE
chr9	68384396	A	T	ENST00000396396	ENSG00000154330	PGM5	TRUE	FALSE
chr9	68384397	G	A	ENST00000396396	ENSG00000154330	PGM5	TRUE	FALSE
chr9	68384397	G	C	ENST00000396396	ENSG00000154330	PGM5	TRUE	FALSE
chr9	68384397	G	T	ENST00000396396	ENSG00000154330	PGM5	TRUE	FALSE
chr9	68384419	C	A	ENST00000396396	ENSG00000154330	PGM5
chr9	68384419	C	G	ENST00000396396	ENSG00000154330	PGM5
chr9	68384424	A	T	ENST00000396396	ENSG00000154330	PGM5
chr9	68384432	C	A	ENST00000396396	ENSG00000154330	PGM5
chr9	68384432	C	G	ENST00000396396	ENSG00000154330	PGM5
chr9	68384433	C	T	ENST00000396396	ENSG00000154330	PGM5
chr9	68384442	A	T	ENST00000396396	ENSG00000154330	PGM5
chr9	68384451	G	T	ENST00000396396	ENSG00000154330	PGM5
chr9	68384454	G	T	ENST00000396396	ENSG00000154330	PGM5
chr9	68384459	T	A	ENST00000396396	ENSG00000154330	PGM5
chr9	68384459	T	G	ENST00000396396	ENSG00000154330	PGM5
chr9	68384468	T	A	ENST00000396396	ENSG00000154330	PGM5
chr9	68384478	C	T	ENST00000396396	ENSG00000154330	PGM5
chr9	68384493	C	T	ENST00000396396	ENSG00000154330	PGM5
chr9	68384499	G	T	ENST00000396396	ENSG00000154330	PGM5
chr9	68384502	A	T	ENST00000396396	ENSG00000154330	PGM5
chr9	68384505	C	T	ENST00000396396	ENSG00000154330	PGM5
chr9	68384508	G	T	ENST00000396396	ENSG00000154330	PGM5
chr9	68384520	G	T	ENST00000396396	ENSG00000154330	PGM5
chr9	68384526	A	T	ENST00000396396	ENSG00000154330	PGM5
chr9	68384532	A	T	ENST00000396396	ENSG00000154330	PGM5
chr9	68384541	A	T	ENST00000396396	ENSG00000154330	PGM5
chr9	68384545	G	A	ENST00000396396	ENSG00000154330	PGM5	TRUE	FALSE
chr9	68384545	G	C	ENST00000396396	ENSG00000154330	PGM5	TRUE	FALSE
chr9	68384545	G	T	ENST00000396396	ENSG00000154330	PGM5	TRUE	FALSE
chr9	68384546	T	A	ENST00000396396	ENSG00000154330	PGM5	TRUE	FALSE
chr9	68384546	T	C	ENST00000396396	ENSG00000154330	PGM5	TRUE	FALSE
chr9	68384546	T	G	ENST00000396396	ENSG00000154330	PGM5	TRUE	FALSE
chr9	68387461	A	C	ENST00000396396	ENSG00000154330	PGM5	TRUE	FALSE
chr9	68387461	A	G	ENST00000396396	ENSG00000154330	PGM5	TRUE	FALSE
chr9	68387461	A	T	ENST00000396396	ENSG00000154330	PGM5	TRUE	FALSE
chr9	68387462	G	A	ENST00000396396	ENSG00000154330	PGM5	TRUE	FALSE
chr9	68387462	G	C	ENST00000396396	ENSG00000154330	PGM5	TRUE	FALSE
chr9	68387462	G	T	ENST00000396396	ENSG00000154330	PGM5	TRUE	FALSE
chr9	68387465	G	T	ENST00000396396	ENSG00000154330	PGM5
chr9	68387491	T	A	ENST00000396396	ENSG00000154330	PGM5
chr9	68387491	T	G	ENST00000396396	ENSG00000154330	PGM5
chr9	68387531	A	T	ENST00000396396	ENSG00000154330	PGM5
chr9	68387538	T	A	ENST00000396396	ENSG00000154330	PGM5
chr9	68387546	G	T	ENST00000396396	ENSG00000154330	PGM5
chr9	68387555	C	T	ENST00000396396	ENSG00000154330	PGM5
chr9	68387561	A	T	ENST00000396396	ENSG00000154330	PGM5
chr9	68387585	G	T	ENST00000396396	ENSG00000154330	PGM5
chr9	68387589	G	A	ENST00000396396	ENSG00000154330	PGM5	TRUE	FALSE
chr9	68387589	G	C	ENST00000396396	ENSG00000154330	PGM5	TRUE	FALSE
chr9	68387589	G	T	ENST00000396396	ENSG00000154330	PGM5	TRUE	FALSE
chr9	68387590	T	A	ENST00000396396	ENSG00000154330	PGM5	TRUE	FALSE
chr9	68387590	T	C	ENST00000396396	ENSG00000154330	PGM5	FALSE	FALSE
chr9	68387590	T	G	ENST00000396396	ENSG00000154330	PGM5	TRUE	FALSE
chr9	68391532	A	C	ENST00000396396	ENSG00000154330	PGM5	TRUE	FALSE
chr9	68391532	A	G	ENST00000396396	ENSG00000154330	PGM5	TRUE	FALSE
chr9	68391532	A	T	ENST00000396396	ENSG00000154330	PGM5	TRUE	FALSE
chr9	68391533	G	A	ENST00000396396	ENSG00000154330	PGM5	TRUE	FALSE
chr9	68391533	G	C	ENST00000396396	ENSG00000154330	PGM5	TRUE	FALSE
chr9	68391533	G	T	ENST00000396396	ENSG00000154330	PGM5	TRUE	FALSE
chr9	68391539	G	T	ENST00000396396	ENSG00000154330	PGM5
chr9	68391547	T	A	ENST00000396396	ENSG00000154330	PGM5
chr9	68391547	T	G	ENST00000396396	ENSG00000154330	PGM5
chr9	68391551	A	T	ENST00000396396	ENSG00000154330	PGM5
chr9	68391554	A	T	ENST00000396396	ENSG00000154330	PGM5
chr9	68391565	T	A	ENST00000396396	ENSG00000154330	PGM5
chr9	68391569	G	T	ENST00000396396	ENSG00000154330	PGM5
chr9	68391604	T	A	ENST00000396396	ENSG00000154330	PGM5
chr9	68391614	G	T	ENST00000396396	ENSG00000154330	PGM5
chr9	68391623	G	T	ENST00000396396	ENSG00000154330	PGM5
chr9	68391629	C	T	ENST00000396396	ENSG00000154330	PGM5
chr9	68391655	T	A	ENST00000396396	ENSG00000154330	PGM5
chr9	68391655	T	G	ENST00000396396	ENSG00000154330	PGM5
chr9	68391671	G	T	ENST00000396396	ENSG00000154330	PGM5
chr9	68391680	A	T	ENST00000396396	ENSG00000154330	PGM5
chr9	68391683	G	T	ENST00000396396	ENSG00000154330	PGM5
chr9	68391686	G	T	ENST00000396396	ENSG00000154330	PGM5
chr9	68391689	G	T	ENST00000396396	ENSG00000154330	PGM5
chr9	68391694	T	A	ENST00000396396	ENSG00000154330	PGM5
chr9	68391694	T	G	ENST00000396396	ENSG00000154330	PGM5
chr9	68391695	G	T	ENST00000396396	ENSG00000154330	PGM5
chr9	68391701	G	T	ENST00000396396	ENSG00000154330	PGM5
chr9	68391725	G	A	ENST00000396396	ENSG00000154330	PGM5	TRUE	FALSE
chr9	68391725	G	C	ENST00000396396	ENSG00000154330	PGM5	TRUE	FALSE
chr9	68391725	G	T	ENST00000396396	ENSG00000154330	PGM5	TRUE	FALSE
chr9	68391726	T	A	ENST00000396396	ENSG00000154330	PGM5	TRUE	TRUE
chr9	68391726	T	C	ENST00000396396	ENSG00000154330	PGM5	TRUE	FALSE
chr9	68391726	T	G	ENST00000396396	ENSG00000154330	PGM5	TRUE	TRUE
chr9	68392317	A	C	ENST00000396396	ENSG00000154330	PGM5	TRUE	FALSE
chr9	68392317	A	G	ENST00000396396	ENSG00000154330	PGM5	TRUE	FALSE
chr9	68392317	A	T	ENST00000396396	ENSG00000154330	PGM5	TRUE	FALSE
chr9	68392318	G	A	ENST00000396396	ENSG00000154330	PGM5	TRUE	FALSE
chr9	68392318	G	C	ENST00000396396	ENSG00000154330	PGM5	TRUE	FALSE
chr9	68392318	G	T	ENST00000396396	ENSG00000154330	PGM5	TRUE	FALSE
chr9	68392327	T	A	ENST00000396396	ENSG00000154330	PGM5
chr9	68392327	T	G	ENST00000396396	ENSG00000154330	PGM5
chr9	68392340	C	T	ENST00000396396	ENSG00000154330	PGM5
chr9	68392402	C	A	ENST00000396396	ENSG00000154330	PGM5
chr9	68392411	T	A	ENST00000396396	ENSG00000154330	PGM5
chr9	68392411	T	G	ENST00000396396	ENSG00000154330	PGM5
chr9	68392418	C	T	ENST00000396396	ENSG00000154330	PGM5
chr9	68392472	A	T	ENST00000396396	ENSG00000154330	PGM5
chr9	68392474	G	A	ENST00000396396	ENSG00000154330	PGM5	TRUE	FALSE
chr9	68392474	G	C	ENST00000396396	ENSG00000154330	PGM5	TRUE	FALSE
chr9	68392474	G	T	ENST00000396396	ENSG00000154330	PGM5	TRUE	FALSE
chr9	68392475	T	A	ENST00000396396	ENSG00000154330	PGM5	TRUE	FALSE
chr9	68392475	T	C	ENST00000396396	ENSG00000154330	PGM5	TRUE	FALSE
chr9	68392475	T	G	ENST00000396396	ENSG00000154330	PGM5	TRUE	FALSE
chr9	68465091	A	C	ENST00000396396	ENSG00000154330	PGM5	TRUE	FALSE
chr9	68465091	A	G	ENST00000396396	ENSG00000154330	PGM5	TRUE	FALSE
chr9	68465091	A	T	ENST00000396396	ENSG00000154330	PGM5	TRUE	FALSE
chr9	68465092	G	A	ENST00000396396	ENSG00000154330	PGM5	TRUE	FALSE
chr9	68465092	G	C	ENST00000396396	ENSG00000154330	PGM5	TRUE	FALSE
chr9	68465092	G	T	ENST00000396396	ENSG00000154330	PGM5	TRUE	FALSE
chr9	68465100	A	T	ENST00000396396	ENSG00000154330	PGM5	TRUE	TRUE
chr9	68465104	C	A	ENST00000396396	ENSG00000154330	PGM5	TRUE	TRUE
chr9	68465104	C	G	ENST00000396396	ENSG00000154330	PGM5	TRUE	TRUE
chr9	68465109	A	T	ENST00000396396	ENSG00000154330	PGM5	TRUE	TRUE
chr9	68465123	T	A	ENST00000396396	ENSG00000154330	PGM5	TRUE	TRUE
chr9	68465123	T	G	ENST00000396396	ENSG00000154330	PGM5	TRUE	TRUE
chr9	68465124	G	T	ENST00000396396	ENSG00000154330	PGM5	TRUE	TRUE
chr9	68465136	G	T	ENST00000396396	ENSG00000154330	PGM5	TRUE	TRUE
chr9	68465140	G	A	ENST00000396396	ENSG00000154330	PGM5	TRUE	TRUE
chr9	68465141	G	A	ENST00000396396	ENSG00000154330	PGM5	TRUE	TRUE
chr9	68465142	A	T	ENST00000396396	ENSG00000154330	PGM5	TRUE	TRUE
chr9	68465152	C	A	ENST00000396396	ENSG00000154330	PGM5	TRUE	TRUE
chr9	68465152	C	G	ENST00000396396	ENSG00000154330	PGM5	TRUE	TRUE
chr9	68465167	C	A	ENST00000396396	ENSG00000154330	PGM5	TRUE	TRUE
chr9	68465167	C	G	ENST00000396396	ENSG00000154330	PGM5	TRUE	TRUE
chr9	68465169	G	T	ENST00000396396	ENSG00000154330	PGM5	TRUE	TRUE
chr9	68465177	C	A	ENST00000396396	ENSG00000154330	PGM5	TRUE	TRUE
chr9	68465186	T	A	ENST00000396396	ENSG00000154330	PGM5	TRUE	TRUE
chr9	68465190	G	T	ENST00000396396	ENSG00000154330	PGM5	TRUE	TRUE
chr9	68465193	G	T	ENST00000396396	ENSG00000154330	PGM5	TRUE	TRUE
chr9	68465209	G	A	ENST00000396396	ENSG00000154330	PGM5	TRUE	FALSE
chr9	68465209	G	C	ENST00000396396	ENSG00000154330	PGM5	TRUE	FALSE
chr9	68465209	G	T	ENST00000396396	ENSG00000154330	PGM5	TRUE	FALSE
chr9	68465210	T	A	ENST00000396396	ENSG00000154330	PGM5	TRUE	FALSE
chr9	68465210	T	C	ENST00000396396	ENSG00000154330	PGM5	TRUE	FALSE
chr9	68465210	T	G	ENST00000396396	ENSG00000154330	PGM5	TRUE	FALSE
chr9	68479416	A	C	ENST00000396396	ENSG00000154330	PGM5	TRUE	FALSE
chr9	68479416	A	G	ENST00000396396	ENSG00000154330	PGM5	TRUE	FALSE
chr9	68479416	A	T	ENST00000396396	ENSG00000154330	PGM5	TRUE	FALSE
chr9	68479417	G	A	ENST00000396396	ENSG00000154330	PGM5	TRUE	FALSE
chr9	68479417	G	C	ENST00000396396	ENSG00000154330	PGM5	TRUE	FALSE
chr9	68479417	G	T	ENST00000396396	ENSG00000154330	PGM5	TRUE	FALSE
chr9	68479432	C	T	ENST00000396396	ENSG00000154330	PGM5	TRUE	TRUE
chr9	68479435	G	T	ENST00000396396	ENSG00000154330	PGM5	TRUE	TRUE
chr9	68479438	A	T	ENST00000396396	ENSG00000154330	PGM5	TRUE	TRUE
chr9	68479451	G	A	ENST00000396396	ENSG00000154330	PGM5	TRUE	TRUE
chr9	68479452	G	A	ENST00000396396	ENSG00000154330	PGM5	TRUE	TRUE
chr9	68479460	T	A	ENST00000396396	ENSG00000154330	PGM5	TRUE	TRUE
chr9	68479466	G	A	ENST00000396396	ENSG00000154330	PGM5	TRUE	TRUE
chr9	68479467	G	A	ENST00000396396	ENSG00000154330	PGM5	TRUE	TRUE
chr9	68479489	A	T	ENST00000396396	ENSG00000154330	PGM5	TRUE	TRUE
chr9	68479492	C	T	ENST00000396396	ENSG00000154330	PGM5	TRUE	TRUE
chr9	68479501	G	T	ENST00000396396	ENSG00000154330	PGM5	TRUE	TRUE
chr9	68479504	G	T	ENST00000396396	ENSG00000154330	PGM5	TRUE	TRUE
chr9	68479513	C	T	ENST00000396396	ENSG00000154330	PGM5	TRUE	TRUE
chr9	68479523	G	A	ENST00000396396	ENSG00000154330	PGM5	TRUE	TRUE
chr9	68479524	G	A	ENST00000396396	ENSG00000154330	PGM5	TRUE	TRUE
chr9	68479528	A	T	ENST00000396396	ENSG00000154330	PGM5	TRUE	TRUE
chr9	68479545	C	A	ENST00000396396	ENSG00000154330	PGM5	TRUE	TRUE
chr9	68479545	C	G	ENST00000396396	ENSG00000154330	PGM5	TRUE	TRUE
chr9	68479548	T	A	ENST00000396396	ENSG00000154330	PGM5	TRUE	TRUE
chr9	68479548	T	G	ENST00000396396	ENSG00000154330	PGM5	TRUE	TRUE
chr9	68479551	C	A	ENST00000396396	ENSG00000154330	PGM5	TRUE	TRUE
chr9	68479554	G	A	ENST00000396396	ENSG00000154330	PGM5	TRUE	FALSE
chr9	68479554	G	C	ENST00000396396	ENSG00000154330	PGM5	TRUE	FALSE
chr9	68479554	G	T	ENST00000396396	ENSG00000154330	PGM5	TRUE	FALSE
chr9	68479555	T	A	ENST00000396396	ENSG00000154330	PGM5	TRUE	FALSE
chr9	68479555	T	C	ENST00000396396	ENSG00000154330	PGM5	FALSE	FALSE
chr9	68479555	T	G	ENST00000396396	ENSG00000154330	PGM5	TRUE	FALSE
chr9	68483863	A	C	ENST00000396396	ENSG00000154330	PGM5	TRUE	FALSE
chr9	68483863	A	G	ENST00000396396	ENSG00000154330	PGM5	TRUE	FALSE
chr9	68483863	A	T	ENST00000396396	ENSG00000154330	PGM5	TRUE	FALSE
chr9	68483864	G	A	ENST00000396396	ENSG00000154330	PGM5	TRUE	FALSE
chr9	68483864	G	C	ENST00000396396	ENSG00000154330	PGM5	TRUE	FALSE
chr9	68483864	G	T	ENST00000396396	ENSG00000154330	PGM5	TRUE	FALSE
chr9	68483874	T	A	ENST00000396396	ENSG00000154330	PGM5	TRUE	TRUE
chr9	68483874	T	G	ENST00000396396	ENSG00000154330	PGM5	TRUE	TRUE
chr9	68483875	G	T	ENST00000396396	ENSG00000154330	PGM5	TRUE	TRUE
chr9	68483882	T	A	ENST00000396396	ENSG00000154330	PGM5	TRUE	TRUE
chr9	68483890	A	T	ENST00000396396	ENSG00000154330	PGM5	TRUE	TRUE
chr9	68483901	T	A	ENST00000396396	ENSG00000154330	PGM5	TRUE	TRUE
chr9	68483901	T	G	ENST00000396396	ENSG00000154330	PGM5	TRUE	TRUE
chr9	68483904	T	A	ENST00000396396	ENSG00000154330	PGM5	TRUE	TRUE
chr9	68483904	T	G	ENST00000396396	ENSG00000154330	PGM5	TRUE	TRUE
chr9	68483920	G	T	ENST00000396396	ENSG00000154330	PGM5	TRUE	TRUE
chr9	68483938	A	T	ENST00000396396	ENSG00000154330	PGM5	TRUE	TRUE
chr9	68483953	C	T	ENST00000396396	ENSG00000154330	PGM5	TRUE	TRUE
chr9	68483956	C	T	ENST00000396396	ENSG00000154330	PGM5	TRUE	TRUE
chr9	68483982	C	A	ENST00000396396	ENSG00000154330	PGM5	TRUE	TRUE
chr9	68483982	C	G	ENST00000396396	ENSG00000154330	PGM5	TRUE	TRUE
chr9	68483992	A	T	ENST00000396396	ENSG00000154330	PGM5	TRUE	TRUE
chr9	68484007	G	T	ENST00000396396	ENSG00000154330	PGM5	TRUE	TRUE
chr9	68484012	C	A	ENST00000396396	ENSG00000154330	PGM5	TRUE	TRUE
chr9	68484012	C	G	ENST00000396396	ENSG00000154330	PGM5	TRUE	TRUE
chr9	68484040	A	T	ENST00000396396	ENSG00000154330	PGM5	TRUE	TRUE
chr9	68484043	A	T	ENST00000396396	ENSG00000154330	PGM5	TRUE	TRUE
chr9	68484046	C	T	ENST00000396396	ENSG00000154330	PGM5	TRUE	TRUE
chr9	68484049	G	A	ENST00000396396	ENSG00000154330	PGM5	TRUE	FALSE
chr9	68484049	G	C	ENST00000396396	ENSG00000154330	PGM5	TRUE	FALSE
chr9	68484049	G	T	ENST00000396396	ENSG00000154330	PGM5	TRUE	FALSE
chr9	68484050	T	A	ENST00000396396	ENSG00000154330	PGM5	TRUE	FALSE
chr9	68484050	T	C	ENST00000396396	ENSG00000154330	PGM5	TRUE	FALSE
chr9	68484050	T	G	ENST00000396396	ENSG00000154330	PGM5	TRUE	FALSE
chr9	68499225	A	C	ENST00000396396	ENSG00000154330	PGM5	TRUE	FALSE
chr9	68499225	A	G	ENST00000396396	ENSG00000154330	PGM5	TRUE	FALSE
chr9	68499225	A	T	ENST00000396396	ENSG00000154330	PGM5	TRUE	FALSE
chr9	68499226	G	A	ENST00000396396	ENSG00000154330	PGM5	TRUE	FALSE
chr9	68499226	G	C	ENST00000396396	ENSG00000154330	PGM5	TRUE	FALSE
chr9	68499226	G	T	ENST00000396396	ENSG00000154330	PGM5	TRUE	FALSE
chr9	68499246	C	A	ENST00000396396	ENSG00000154330	PGM5	TRUE	TRUE
chr9	68499255	C	A	ENST00000396396	ENSG00000154330	PGM5	TRUE	TRUE
chr9	68499255	C	G	ENST00000396396	ENSG00000154330	PGM5	TRUE	TRUE
chr9	68499305	A	T	ENST00000396396	ENSG00000154330	PGM5	TRUE	TRUE
chr9	68499313	C	A	ENST00000396396	ENSG00000154330	PGM5	FALSE	FALSE
chr9	68499313	C	G	ENST00000396396	ENSG00000154330	PGM5	FALSE	FALSE
chr9	68499317	G	T	ENST00000396396	ENSG00000154330	PGM5	FALSE	FALSE
chr9	68499325	C	A	ENST00000396396	ENSG00000154330	PGM5	FALSE	FALSE
chr9	68499325	C	G	ENST00000396396	ENSG00000154330	PGM5	FALSE	FALSE
chr9	68499326	G	T	ENST00000396396	ENSG00000154330	PGM5	FALSE	FALSE
chr9	68499350	C	T	ENST00000396396	ENSG00000154330	PGM5	FALSE	FALSE
chr9	68499353	G	T	ENST00000396396	ENSG00000154330	PGM5	FALSE	FALSE
chr9	68499359	C	T	ENST00000396396	ENSG00000154330	PGM5	FALSE	FALSE
chr9	68499362	G	A	ENST00000396396	ENSG00000154330	PGM5	TRUE	FALSE
chr9	68499362	G	C	ENST00000396396	ENSG00000154330	PGM5	TRUE	FALSE
chr9	68499362	G	T	ENST00000396396	ENSG00000154330	PGM5	TRUE	FALSE
chr9	68499363	T	A	ENST00000396396	ENSG00000154330	PGM5	TRUE	FALSE
chr9	68499363	T	C	ENST00000396396	ENSG00000154330	PGM5	TRUE	FALSE
chr9	68499363	T	G	ENST00000396396	ENSG00000154330	PGM5	TRUE	FALSE
chr9	68529565	A	C	ENST00000396396	ENSG00000154330	PGM5	TRUE	FALSE
chr9	68529565	A	G	ENST00000396396	ENSG00000154330	PGM5	TRUE	FALSE
chr9	68529565	A	T	ENST00000396396	ENSG00000154330	PGM5	TRUE	FALSE
chr9	68529566	G	A	ENST00000396396	ENSG00000154330	PGM5	TRUE	FALSE
chr9	68529566	G	C	ENST00000396396	ENSG00000154330	PGM5	TRUE	FALSE
chr9	68529566	G	T	ENST00000396396	ENSG00000154330	PGM5	TRUE	FALSE
chr9	68529600	A	T	ENST00000396396	ENSG00000154330	PGM5	FALSE	FALSE
chr9	68529609	C	T	ENST00000396396	ENSG00000154330	PGM5	FALSE	FALSE
chr9	68529618	G	T	ENST00000396396	ENSG00000154330	PGM5	FALSE	FALSE
chr9	68529621	A	T	ENST00000396396	ENSG00000154330	PGM5	FALSE	FALSE
chr9	68529636	G	T	ENST00000396396	ENSG00000154330	PGM5	FALSE	FALSE
chr9	68537262	G	T	ENST00000377311	ENSG00000181778	TMEM252	FALSE	FALSE
chr9	68537267	C	A	ENST00000377311	ENSG00000181778	TMEM252	FALSE	FALSE
chr9	68537270	G	A	ENST00000377311	ENSG00000181778	TMEM252	FALSE	FALSE
chr9	68537276	G	A	ENST00000377311	ENSG00000181778	TMEM252	FALSE	FALSE
chr9	68537282	G	A	ENST00000377311	ENSG00000181778	TMEM252	FALSE	FALSE
chr9	68537291	C	A	ENST00000377311	ENSG00000181778	TMEM252	FALSE	FALSE
chr9	68537293	G	C	ENST00000377311	ENSG00000181778	TMEM252	FALSE	FALSE
chr9	68537293	G	T	ENST00000377311	ENSG00000181778	TMEM252	FALSE	FALSE
chr9	68537327	C	A	ENST00000377311	ENSG00000181778	TMEM252	FALSE	FALSE
chr9	68537330	T	A	ENST00000377311	ENSG00000181778	TMEM252	FALSE	FALSE
chr9	68537331	A	C	ENST00000377311	ENSG00000181778	TMEM252	FALSE	FALSE
chr9	68537331	A	T	ENST00000377311	ENSG00000181778	TMEM252	FALSE	FALSE
chr9	68537348	C	A	ENST00000377311	ENSG00000181778	TMEM252	FALSE	FALSE
chr9	68537366	C	A	ENST00000377311	ENSG00000181778	TMEM252	FALSE	FALSE
chr9	68537372	G	A	ENST00000377311	ENSG00000181778	TMEM252	FALSE	FALSE
chr9	68537378	C	A	ENST00000377311	ENSG00000181778	TMEM252	FALSE	FALSE
chr9	68537390	C	A	ENST00000377311	ENSG00000181778	TMEM252	FALSE	FALSE
chr9	68537394	A	C	ENST00000377311	ENSG00000181778	TMEM252	FALSE	FALSE
chr9	68537394	A	T	ENST00000377311	ENSG00000181778	TMEM252	FALSE	FALSE
chr9	68537423	C	A	ENST00000377311	ENSG00000181778	TMEM252	FALSE	FALSE
chr9	68537426	T	A	ENST00000377311	ENSG00000181778	TMEM252	FALSE	FALSE
chr9	68537429	C	A	ENST00000377311	ENSG00000181778	TMEM252	FALSE	FALSE
chr9	68537436	A	T	ENST00000377311	ENSG00000181778	TMEM252	FALSE	FALSE
chr9	68537444	G	A	ENST00000377311	ENSG00000181778	TMEM252	FALSE	FALSE
chr9	68537447	T	A	ENST00000377311	ENSG00000181778	TMEM252	FALSE	FALSE
chr9	68537450	C	A	ENST00000377311	ENSG00000181778	TMEM252	FALSE	FALSE
chr9	68537456	C	A	ENST00000377311	ENSG00000181778	TMEM252	FALSE	FALSE
chr9	68537465	C	A	ENST00000377311	ENSG00000181778	TMEM252	FALSE	FALSE
chr9	68537468	C	A	ENST00000377311	ENSG00000181778	TMEM252	FALSE	FALSE
chr9	68537469	A	C	ENST00000377311	ENSG00000181778	TMEM252	FALSE	FALSE
chr9	68537469	A	T	ENST00000377311	ENSG00000181778	TMEM252	FALSE	FALSE
chr9	68537481	G	C	ENST00000377311	ENSG00000181778	TMEM252	FALSE	FALSE
chr9	68537481	G	T	ENST00000377311	ENSG00000181778	TMEM252	FALSE	FALSE
chr9	68537494	C	A	ENST00000377311	ENSG00000181778	TMEM252	TRUE	FALSE
chr9	68537494	C	G	ENST00000377311	ENSG00000181778	TMEM252	TRUE	FALSE
chr9	68537494	C	T	ENST00000377311	ENSG00000181778	TMEM252	TRUE	FALSE
chr9	68537495	T	A	ENST00000377311	ENSG00000181778	TMEM252	TRUE	FALSE
chr9	68537495	T	C	ENST00000377311	ENSG00000181778	TMEM252	TRUE	FALSE
chr9	68537495	T	G	ENST00000377311	ENSG00000181778	TMEM252	TRUE	FALSE
chr9	68540535	A	C	ENST00000377311	ENSG00000181778	TMEM252	FALSE	FALSE
chr9	68540535	A	G	ENST00000377311	ENSG00000181778	TMEM252	FALSE	FALSE
chr9	68540535	A	T	ENST00000377311	ENSG00000181778	TMEM252	FALSE	FALSE
chr9	68540536	C	A	ENST00000377311	ENSG00000181778	TMEM252	FALSE	FALSE
chr9	68540536	C	G	ENST00000377311	ENSG00000181778	TMEM252	FALSE	FALSE
chr9	68540536	C	T	ENST00000377311	ENSG00000181778	TMEM252	FALSE	FALSE
chr9	68540580	G	A	ENST00000377311	ENSG00000181778	TMEM252	FALSE	FALSE
chr9	68540583	G	A	ENST00000377311	ENSG00000181778	TMEM252	FALSE	FALSE
chr9	68540597	A	T	ENST00000377311	ENSG00000181778	TMEM252	TRUE	TRUE
chr9	68540604	C	A	ENST00000377311	ENSG00000181778	TMEM252	TRUE	TRUE
chr9	68540607	T	A	ENST00000377311	ENSG00000181778	TMEM252	TRUE	TRUE
chr9	68540613	C	A	ENST00000377311	ENSG00000181778	TMEM252	TRUE	TRUE
chr9	68540622	G	A	ENST00000377311	ENSG00000181778	TMEM252	TRUE	TRUE
chr9	68540626	A	C	ENST00000377311	ENSG00000181778	TMEM252	TRUE	TRUE
chr9	68540626	A	T	ENST00000377311	ENSG00000181778	TMEM252	TRUE	TRUE
chr9	68540635	C	T	ENST00000377311	ENSG00000181778	TMEM252	TRUE	TRUE
chr9	68540636	C	T	ENST00000377311	ENSG00000181778	TMEM252	TRUE	TRUE
chr9	68540646	C	A	ENST00000377311	ENSG00000181778	TMEM252	TRUE	TRUE
chr9	68540681	A	T	ENST00000377311	ENSG00000181778	TMEM252	TRUE	TRUE
chr9	68540683	A	C	ENST00000377311	ENSG00000181778	TMEM252	TRUE	TRUE
chr9	68540683	A	T	ENST00000377311	ENSG00000181778	TMEM252	TRUE	TRUE
chr9	68540706	G	A	ENST00000377311	ENSG00000181778	TMEM252	TRUE	TRUE
chr9	68540707	A	T	ENST00000377311	ENSG00000181778	TMEM252	TRUE	TRUE
chr9	68540725	C	T	ENST00000377311	ENSG00000181778	TMEM252	TRUE	TRUE
chr9	68540726	C	T	ENST00000377311	ENSG00000181778	TMEM252	TRUE	TRUE
chr9	68540749	G	T	ENST00000377311	ENSG00000181778	TMEM252	TRUE	FALSE
chr9	68540785	A	T	ENST00000377311	ENSG00000181778	TMEM252	FALSE	FALSE
chr9	68540805	T	A	ENST00000377311	ENSG00000181778	TMEM252	FALSE	FALSE
chr9	68540811	G	A	ENST00000377311	ENSG00000181778	TMEM252	FALSE	FALSE
chr9	68705763	G	A	ENST00000265382	ENSG00000107242	PIP5K1B	TRUE	FALSE
chr9	68705763	G	C	ENST00000265382	ENSG00000107242	PIP5K1B	TRUE	FALSE
chr9	68705763	G	T	ENST00000265382	ENSG00000107242	PIP5K1B	TRUE	FALSE
chr9	68705764	T	A	ENST00000265382	ENSG00000107242	PIP5K1B	TRUE	FALSE
chr9	68705764	T	C	ENST00000265382	ENSG00000107242	PIP5K1B	FALSE	FALSE
chr9	68705764	T	G	ENST00000265382	ENSG00000107242	PIP5K1B	TRUE	FALSE
chr9	68742499	A	C	ENST00000265382	ENSG00000107242	PIP5K1B	TRUE	FALSE
chr9	68742499	A	G	ENST00000265382	ENSG00000107242	PIP5K1B	FALSE	FALSE
chr9	68742499	A	T	ENST00000265382	ENSG00000107242	PIP5K1B	TRUE	FALSE
chr9	68742500	G	A	ENST00000265382	ENSG00000107242	PIP5K1B	TRUE	FALSE
chr9	68742500	G	C	ENST00000265382	ENSG00000107242	PIP5K1B	TRUE	FALSE
chr9	68742500	G	T	ENST00000265382	ENSG00000107242	PIP5K1B	TRUE	FALSE
chr9	68742658	G	A	ENST00000265382	ENSG00000107242	PIP5K1B	TRUE	FALSE
chr9	68742658	G	C	ENST00000265382	ENSG00000107242	PIP5K1B	TRUE	FALSE
chr9	68742658	G	T	ENST00000265382	ENSG00000107242	PIP5K1B	TRUE	FALSE
chr9	68742659	T	A	ENST00000265382	ENSG00000107242	PIP5K1B	TRUE	FALSE
chr9	68742659	T	C	ENST00000265382	ENSG00000107242	PIP5K1B	TRUE	FALSE
chr9	68742659	T	G	ENST00000265382	ENSG00000107242	PIP5K1B	TRUE	FALSE
chr9	68780171	C	T	ENST00000394264	ENSG00000187866	PABIR1	FALSE	FALSE
chr9	68780174	G	T	ENST00000394264	ENSG00000187866	PABIR1	FALSE	FALSE
chr9	68780177	A	T	ENST00000394264	ENSG00000187866	PABIR1	FALSE	FALSE
chr9	68780183	G	T	ENST00000394264	ENSG00000187866	PABIR1	FALSE	FALSE
chr9	68780195	G	T	ENST00000394264	ENSG00000187866	PABIR1	FALSE	FALSE
chr9	68780228	G	T	ENST00000394264	ENSG00000187866	PABIR1	FALSE	FALSE
chr9	68780307	C	A	ENST00000394264	ENSG00000187866	PABIR1	FALSE	FALSE
chr9	68780318	C	T	ENST00000394264	ENSG00000187866	PABIR1	FALSE	FALSE
chr9	68780324	G	T	ENST00000394264	ENSG00000187866	PABIR1	FALSE	FALSE
chr9	68780418	T	A	ENST00000394264	ENSG00000187866	PABIR1	TRUE	FALSE
chr9	68780423	C	T	ENST00000394264	ENSG00000187866	PABIR1	TRUE	FALSE
chr9	68780429	A	T	ENST00000394264	ENSG00000187866	PABIR1	TRUE	FALSE
chr9	68780432	C	T	ENST00000394264	ENSG00000187866	PABIR1	TRUE	FALSE
chr9	68780435	G	T	ENST00000394264	ENSG00000187866	PABIR1	TRUE	FALSE
chr9	68780438	G	T	ENST00000394264	ENSG00000187866	PABIR1	TRUE	FALSE
chr9	68780451	T	A	ENST00000394264	ENSG00000187866	PABIR1	TRUE	FALSE
chr9	68780459	C	T	ENST00000394264	ENSG00000187866	PABIR1	TRUE	FALSE
chr9	68780462	G	T	ENST00000394264	ENSG00000187866	PABIR1	TRUE	FALSE
chr9	68780474	G	T	ENST00000394264	ENSG00000187866	PABIR1	TRUE	FALSE
chr9	68780480	G	T	ENST00000394264	ENSG00000187866	PABIR1	TRUE	FALSE
chr9	68780486	C	T	ENST00000394264	ENSG00000187866	PABIR1	TRUE	FALSE
chr9	68780498	C	T	ENST00000394264	ENSG00000187866	PABIR1	TRUE	FALSE
chr9	68780514	G	A	ENST00000394264	ENSG00000187866	PABIR1	TRUE	FALSE
chr9	68780515	G	A	ENST00000394264	ENSG00000187866	PABIR1	TRUE	FALSE
chr9	68780516	G	T	ENST00000394264	ENSG00000187866	PABIR1	TRUE	TRUE
chr9	68780519	G	T	ENST00000394264	ENSG00000187866	PABIR1	TRUE	TRUE
chr9	68780549	G	T	ENST00000394264	ENSG00000187866	PABIR1	TRUE	TRUE
chr9	68780552	A	T	ENST00000394264	ENSG00000187866	PABIR1	TRUE	TRUE
chr9	68780567	A	T	ENST00000394264	ENSG00000187866	PABIR1	TRUE	TRUE
chr9	68780592	C	A	ENST00000394264	ENSG00000187866	PABIR1	TRUE	TRUE
chr9	68780592	C	G	ENST00000394264	ENSG00000187866	PABIR1	TRUE	TRUE
chr9	68780604	C	A	ENST00000394264	ENSG00000187866	PABIR1	TRUE	TRUE
chr9	68780604	C	G	ENST00000394264	ENSG00000187866	PABIR1	TRUE	TRUE
chr9	68780615	G	T	ENST00000394264	ENSG00000187866	PABIR1	TRUE	TRUE
chr9	68780624	A	T	ENST00000394264	ENSG00000187866	PABIR1	TRUE	TRUE
chr9	68780627	C	T	ENST00000394264	ENSG00000187866	PABIR1	TRUE	TRUE
chr9	68780632	T	A	ENST00000394264	ENSG00000187866	PABIR1	TRUE	TRUE
chr9	68780637	C	A	ENST00000394264	ENSG00000187866	PABIR1	TRUE	TRUE
chr9	68780646	T	A	ENST00000394264	ENSG00000187866	PABIR1	TRUE	TRUE
chr9	68780648	C	T	ENST00000394264	ENSG00000187866	PABIR1	TRUE	TRUE
chr9	68780669	G	T	ENST00000394264	ENSG00000187866	PABIR1	TRUE	TRUE
chr9	68780673	T	A	ENST00000394264	ENSG00000187866	PABIR1	TRUE	TRUE
chr9	68780705	C	T	ENST00000394264	ENSG00000187866	PABIR1	TRUE	TRUE
chr9	68780720	A	T	ENST00000394264	ENSG00000187866	PABIR1	TRUE	TRUE
chr9	68780726	C	T	ENST00000394264	ENSG00000187866	PABIR1	TRUE	TRUE
chr9	68780743	C	A	ENST00000394264	ENSG00000187866	PABIR1	TRUE	TRUE
chr9	68780747	A	T	ENST00000394264	ENSG00000187866	PABIR1	TRUE	TRUE
chr9	68780762	G	T	ENST00000394264	ENSG00000187866	PABIR1	TRUE	TRUE
chr9	68780769	T	A	ENST00000394264	ENSG00000187866	PABIR1	TRUE	TRUE
chr9	68780771	A	T	ENST00000394264	ENSG00000187866	PABIR1	TRUE	TRUE
chr9	68780774	A	T	ENST00000394264	ENSG00000187866	PABIR1	TRUE	TRUE
chr9	68780777	A	T	ENST00000394264	ENSG00000187866	PABIR1	TRUE	TRUE
chr9	68780782	T	A	ENST00000394264	ENSG00000187866	PABIR1	TRUE	TRUE
chr9	68780783	G	T	ENST00000394264	ENSG00000187866	PABIR1	TRUE	TRUE
chr9	68780789	G	T	ENST00000394264	ENSG00000187866	PABIR1	TRUE	TRUE
chr9	68780795	G	T	ENST00000394264	ENSG00000187866	PABIR1	TRUE	TRUE
chr9	68780800	T	A	ENST00000394264	ENSG00000187866	PABIR1	TRUE	TRUE
chr9	68780800	T	G	ENST00000394264	ENSG00000187866	PABIR1	TRUE	TRUE
chr9	68780801	C	T	ENST00000394264	ENSG00000187866	PABIR1	TRUE	TRUE
chr9	68780807	A	T	ENST00000394264	ENSG00000187866	PABIR1	TRUE	TRUE
chr9	68780810	A	T	ENST00000394264	ENSG00000187866	PABIR1	TRUE	TRUE
chr9	68780819	C	T	ENST00000394264	ENSG00000187866	PABIR1	TRUE	TRUE
chr9	68780855	C	T	ENST00000394264	ENSG00000187866	PABIR1	TRUE	TRUE
chr9	68780862	C	A	ENST00000394264	ENSG00000187866	PABIR1	TRUE	TRUE
chr9	68780862	C	G	ENST00000394264	ENSG00000187866	PABIR1	TRUE	TRUE
chr9	68780878	T	A	ENST00000394264	ENSG00000187866	PABIR1	TRUE	TRUE
chr9	68780886	C	A	ENST00000394264	ENSG00000187866	PABIR1	TRUE	TRUE
chr9	68780900	G	T	ENST00000394264	ENSG00000187866	PABIR1	TRUE	TRUE
chr9	68780918	G	T	ENST00000394264	ENSG00000187866	PABIR1	TRUE	TRUE
chr9	68780929	T	A	ENST00000394264	ENSG00000187866	PABIR1	TRUE	TRUE
chr9	68780934	C	A	ENST00000394264	ENSG00000187866	PABIR1	TRUE	TRUE
chr9	68780934	C	G	ENST00000394264	ENSG00000187866	PABIR1	TRUE	TRUE
chr9	68780942	A	T	ENST00000394264	ENSG00000187866	PABIR1	TRUE	TRUE
chr9	68780973	C	A	ENST00000394264	ENSG00000187866	PABIR1	TRUE	TRUE
chr9	68780973	C	G	ENST00000394264	ENSG00000187866	PABIR1	TRUE	TRUE
chr9	68780981	C	T	ENST00000394264	ENSG00000187866	PABIR1	TRUE	TRUE
chr9	68781011	G	T	ENST00000394264	ENSG00000187866	PABIR1	TRUE	TRUE
chr9	68781018	C	A	ENST00000394264	ENSG00000187866	PABIR1	TRUE	TRUE
chr9	68781023	A	T	ENST00000394264	ENSG00000187866	PABIR1	TRUE	TRUE
chr9	68818459	A	C	ENST00000265382	ENSG00000107242	PIP5K1B	TRUE	FALSE
chr9	68818459	A	G	ENST00000265382	ENSG00000107242	PIP5K1B	TRUE	FALSE
chr9	68818459	A	T	ENST00000265382	ENSG00000107242	PIP5K1B	TRUE	FALSE
chr9	68818460	G	A	ENST00000265382	ENSG00000107242	PIP5K1B	TRUE	FALSE
chr9	68818460	G	C	ENST00000265382	ENSG00000107242	PIP5K1B	TRUE	FALSE
chr9	68818460	G	T	ENST00000265382	ENSG00000107242	PIP5K1B	TRUE	FALSE
chr9	68818546	G	A	ENST00000265382	ENSG00000107242	PIP5K1B	TRUE	FALSE
chr9	68818546	G	C	ENST00000265382	ENSG00000107242	PIP5K1B	TRUE	FALSE
chr9	68818546	G	T	ENST00000265382	ENSG00000107242	PIP5K1B	TRUE	FALSE
chr9	68818547	T	A	ENST00000265382	ENSG00000107242	PIP5K1B	TRUE	FALSE
chr9	68818547	T	C	ENST00000265382	ENSG00000107242	PIP5K1B	FALSE	FALSE
chr9	68818547	T	G	ENST00000265382	ENSG00000107242	PIP5K1B	TRUE	FALSE
chr9	68822613	A	C	ENST00000265382	ENSG00000107242	PIP5K1B	TRUE	FALSE
chr9	68822613	A	G	ENST00000265382	ENSG00000107242	PIP5K1B	TRUE	FALSE
chr9	68822613	A	T	ENST00000265382	ENSG00000107242	PIP5K1B	TRUE	FALSE
chr9	68822614	G	A	ENST00000265382	ENSG00000107242	PIP5K1B	TRUE	FALSE
chr9	68822614	G	C	ENST00000265382	ENSG00000107242	PIP5K1B	TRUE	FALSE
chr9	68822614	G	T	ENST00000265382	ENSG00000107242	PIP5K1B	TRUE	FALSE
chr9	68822630	G	T	ENST00000265382	ENSG00000107242	PIP5K1B	FALSE	FALSE
chr9	68822636	G	T	ENST00000265382	ENSG00000107242	PIP5K1B	FALSE	FALSE
chr9	68822639	G	T	ENST00000265382	ENSG00000107242	PIP5K1B	FALSE	FALSE
chr9	68822651	G	T	ENST00000265382	ENSG00000107242	PIP5K1B	FALSE	FALSE
chr9	68822654	A	T	ENST00000265382	ENSG00000107242	PIP5K1B	FALSE	FALSE
chr9	68822657	C	T	ENST00000265382	ENSG00000107242	PIP5K1B	FALSE	FALSE
chr9	68822663	G	T	ENST00000265382	ENSG00000107242	PIP5K1B	FALSE	FALSE
chr9	68822666	G	T	ENST00000265382	ENSG00000107242	PIP5K1B	TRUE	FALSE
chr9	68822669	A	T	ENST00000265382	ENSG00000107242	PIP5K1B	TRUE	FALSE
chr9	68822677	T	A	ENST00000265382	ENSG00000107242	PIP5K1B	TRUE	FALSE
chr9	68822677	T	G	ENST00000265382	ENSG00000107242	PIP5K1B	TRUE	FALSE
chr9	68822678	A	T	ENST00000265382	ENSG00000107242	PIP5K1B	TRUE	FALSE
chr9	68822681	A	T	ENST00000265382	ENSG00000107242	PIP5K1B	TRUE	FALSE
chr9	68822684	G	A	ENST00000265382	ENSG00000107242	PIP5K1B	TRUE	FALSE
chr9	68822684	G	C	ENST00000265382	ENSG00000107242	PIP5K1B	TRUE	FALSE
chr9	68822684	G	T	ENST00000265382	ENSG00000107242	PIP5K1B	TRUE	FALSE
chr9	68822685	T	A	ENST00000265382	ENSG00000107242	PIP5K1B	TRUE	FALSE
chr9	68822685	T	C	ENST00000265382	ENSG00000107242	PIP5K1B	FALSE	FALSE
chr9	68822685	T	G	ENST00000265382	ENSG00000107242	PIP5K1B	TRUE	FALSE
chr9	68863835	A	C	ENST00000265382	ENSG00000107242	PIP5K1B	TRUE	FALSE
chr9	68863835	A	G	ENST00000265382	ENSG00000107242	PIP5K1B	TRUE	FALSE
chr9	68863835	A	T	ENST00000265382	ENSG00000107242	PIP5K1B	TRUE	FALSE
chr9	68863836	G	A	ENST00000265382	ENSG00000107242	PIP5K1B	TRUE	FALSE
chr9	68863836	G	C	ENST00000265382	ENSG00000107242	PIP5K1B	TRUE	FALSE
chr9	68863836	G	T	ENST00000265382	ENSG00000107242	PIP5K1B	TRUE	FALSE
chr9	68863844	C	A	ENST00000265382	ENSG00000107242	PIP5K1B	TRUE	TRUE
chr9	68863844	C	G	ENST00000265382	ENSG00000107242	PIP5K1B	TRUE	TRUE
chr9	68863855	A	T	ENST00000265382	ENSG00000107242	PIP5K1B	TRUE	TRUE
chr9	68863867	C	T	ENST00000265382	ENSG00000107242	PIP5K1B	TRUE	TRUE
chr9	68863873	G	T	ENST00000265382	ENSG00000107242	PIP5K1B	TRUE	TRUE
chr9	68863879	G	T	ENST00000265382	ENSG00000107242	PIP5K1B	TRUE	TRUE
chr9	68863884	C	A	ENST00000265382	ENSG00000107242	PIP5K1B	TRUE	TRUE
chr9	68863884	C	G	ENST00000265382	ENSG00000107242	PIP5K1B	TRUE	TRUE
chr9	68863906	A	T	ENST00000265382	ENSG00000107242	PIP5K1B	TRUE	TRUE
chr9	68863912	G	T	ENST00000265382	ENSG00000107242	PIP5K1B	TRUE	TRUE
chr9	68863915	C	T	ENST00000265382	ENSG00000107242	PIP5K1B	TRUE	TRUE
chr9	68863930	C	T	ENST00000265382	ENSG00000107242	PIP5K1B	TRUE	TRUE
chr9	68863941	T	A	ENST00000265382	ENSG00000107242	PIP5K1B	TRUE	TRUE
chr9	68863941	T	G	ENST00000265382	ENSG00000107242	PIP5K1B	TRUE	TRUE
chr9	68863948	G	T	ENST00000265382	ENSG00000107242	PIP5K1B	TRUE	TRUE
chr9	68863968	G	A	ENST00000265382	ENSG00000107242	PIP5K1B	TRUE	FALSE
chr9	68863968	G	C	ENST00000265382	ENSG00000107242	PIP5K1B	TRUE	FALSE
chr9	68863968	G	T	ENST00000265382	ENSG00000107242	PIP5K1B	TRUE	FALSE
chr9	68863969	T	A	ENST00000265382	ENSG00000107242	PIP5K1B	TRUE	FALSE
chr9	68863969	T	C	ENST00000265382	ENSG00000107242	PIP5K1B	FALSE	FALSE
chr9	68863969	T	G	ENST00000265382	ENSG00000107242	PIP5K1B	TRUE	FALSE
chr9	68876675	A	C	ENST00000265382	ENSG00000107242	PIP5K1B	TRUE	FALSE
chr9	68876675	A	G	ENST00000265382	ENSG00000107242	PIP5K1B	TRUE	FALSE
chr9	68876675	A	T	ENST00000265382	ENSG00000107242	PIP5K1B	TRUE	FALSE
chr9	68876676	G	A	ENST00000265382	ENSG00000107242	PIP5K1B	TRUE	FALSE
chr9	68876676	G	C	ENST00000265382	ENSG00000107242	PIP5K1B	TRUE	FALSE
chr9	68876676	G	T	ENST00000265382	ENSG00000107242	PIP5K1B	TRUE	FALSE
chr9	68876678	G	T	ENST00000265382	ENSG00000107242	PIP5K1B	TRUE	TRUE
chr9	68876710	C	A	ENST00000265382	ENSG00000107242	PIP5K1B	TRUE	TRUE
chr9	68876710	C	G	ENST00000265382	ENSG00000107242	PIP5K1B	TRUE	TRUE
chr9	68876720	A	T	ENST00000265382	ENSG00000107242	PIP5K1B	TRUE	TRUE
chr9	68876726	A	T	ENST00000265382	ENSG00000107242	PIP5K1B	TRUE	TRUE
chr9	68876734	C	A	ENST00000265382	ENSG00000107242	PIP5K1B	TRUE	TRUE
chr9	68876734	C	G	ENST00000265382	ENSG00000107242	PIP5K1B	TRUE	TRUE
chr9	68876742	T	A	ENST00000265382	ENSG00000107242	PIP5K1B	TRUE	TRUE
chr9	68876742	T	G	ENST00000265382	ENSG00000107242	PIP5K1B	TRUE	TRUE
chr9	68876750	C	T	ENST00000265382	ENSG00000107242	PIP5K1B	TRUE	TRUE
chr9	68876755	T	A	ENST00000265382	ENSG00000107242	PIP5K1B	TRUE	TRUE
chr9	68876755	T	G	ENST00000265382	ENSG00000107242	PIP5K1B	TRUE	TRUE
chr9	68876759	A	T	ENST00000265382	ENSG00000107242	PIP5K1B	TRUE	TRUE
chr9	68876762	G	T	ENST00000265382	ENSG00000107242	PIP5K1B	TRUE	TRUE
chr9	68876777	A	T	ENST00000265382	ENSG00000107242	PIP5K1B	TRUE	TRUE
chr9	68876791	C	A	ENST00000265382	ENSG00000107242	PIP5K1B
chr9	68876791	C	G	ENST00000265382	ENSG00000107242	PIP5K1B
chr9	68876793	T	A	ENST00000265382	ENSG00000107242	PIP5K1B
chr9	68876795	G	A	ENST00000265382	ENSG00000107242	PIP5K1B	TRUE	FALSE
chr9	68876795	G	C	ENST00000265382	ENSG00000107242	PIP5K1B	TRUE	FALSE
chr9	68876795	G	T	ENST00000265382	ENSG00000107242	PIP5K1B	TRUE	FALSE
chr9	68876796	T	A	ENST00000265382	ENSG00000107242	PIP5K1B	TRUE	FALSE
chr9	68876796	T	C	ENST00000265382	ENSG00000107242	PIP5K1B	TRUE	FALSE
chr9	68876796	T	G	ENST00000265382	ENSG00000107242	PIP5K1B	TRUE	FALSE
chr9	68888979	A	C	ENST00000265382	ENSG00000107242	PIP5K1B	TRUE	FALSE
chr9	68888979	A	G	ENST00000265382	ENSG00000107242	PIP5K1B	TRUE	FALSE
chr9	68888979	A	T	ENST00000265382	ENSG00000107242	PIP5K1B	TRUE	FALSE
chr9	68888980	G	A	ENST00000265382	ENSG00000107242	PIP5K1B	TRUE	FALSE
chr9	68888980	G	C	ENST00000265382	ENSG00000107242	PIP5K1B	TRUE	FALSE
chr9	68888980	G	T	ENST00000265382	ENSG00000107242	PIP5K1B	TRUE	FALSE
chr9	68888983	T	A	ENST00000265382	ENSG00000107242	PIP5K1B	TRUE	TRUE
chr9	68888983	T	G	ENST00000265382	ENSG00000107242	PIP5K1B	TRUE	TRUE
chr9	68888992	C	A	ENST00000265382	ENSG00000107242	PIP5K1B	TRUE	TRUE
chr9	68888996	G	T	ENST00000265382	ENSG00000107242	PIP5K1B	TRUE	TRUE
chr9	68889008	G	T	ENST00000265382	ENSG00000107242	PIP5K1B	TRUE	TRUE
chr9	68889023	G	T	ENST00000265382	ENSG00000107242	PIP5K1B	TRUE	TRUE
chr9	68889032	G	T	ENST00000265382	ENSG00000107242	PIP5K1B	TRUE	TRUE
chr9	68889039	T	A	ENST00000265382	ENSG00000107242	PIP5K1B	TRUE	TRUE
chr9	68889062	G	T	ENST00000265382	ENSG00000107242	PIP5K1B	TRUE	TRUE
chr9	68889074	A	T	ENST00000265382	ENSG00000107242	PIP5K1B	TRUE	TRUE
chr9	68889083	C	T	ENST00000265382	ENSG00000107242	PIP5K1B	TRUE	TRUE
chr9	68889089	A	T	ENST00000265382	ENSG00000107242	PIP5K1B	TRUE	TRUE
chr9	68889092	G	T	ENST00000265382	ENSG00000107242	PIP5K1B	TRUE	TRUE
chr9	68889098	G	T	ENST00000265382	ENSG00000107242	PIP5K1B	TRUE	TRUE
chr9	68889107	C	T	ENST00000265382	ENSG00000107242	PIP5K1B	TRUE	TRUE
chr9	68889110	A	T	ENST00000265382	ENSG00000107242	PIP5K1B	TRUE	TRUE
chr9	68889127	T	A	ENST00000265382	ENSG00000107242	PIP5K1B	TRUE	TRUE
chr9	68889127	T	G	ENST00000265382	ENSG00000107242	PIP5K1B	TRUE	TRUE
chr9	68889130	C	A	ENST00000265382	ENSG00000107242	PIP5K1B	TRUE	TRUE
chr9	68889130	C	G	ENST00000265382	ENSG00000107242	PIP5K1B	TRUE	TRUE
chr9	68889134	G	A	ENST00000265382	ENSG00000107242	PIP5K1B	TRUE	TRUE
chr9	68889134	G	C	ENST00000265382	ENSG00000107242	PIP5K1B	TRUE	TRUE
chr9	68889134	G	T	ENST00000265382	ENSG00000107242	PIP5K1B	TRUE	TRUE
chr9	68889135	T	A	ENST00000265382	ENSG00000107242	PIP5K1B	TRUE	TRUE
chr9	68889135	T	C	ENST00000265382	ENSG00000107242	PIP5K1B	TRUE	FALSE
chr9	68889135	T	G	ENST00000265382	ENSG00000107242	PIP5K1B	TRUE	TRUE
chr9	68894337	A	C	ENST00000265382	ENSG00000107242	PIP5K1B	TRUE	FALSE
chr9	68894337	A	G	ENST00000265382	ENSG00000107242	PIP5K1B	TRUE	FALSE
chr9	68894337	A	T	ENST00000265382	ENSG00000107242	PIP5K1B	TRUE	FALSE
chr9	68894338	G	A	ENST00000265382	ENSG00000107242	PIP5K1B	TRUE	FALSE
chr9	68894338	G	C	ENST00000265382	ENSG00000107242	PIP5K1B	TRUE	FALSE
chr9	68894338	G	T	ENST00000265382	ENSG00000107242	PIP5K1B	TRUE	FALSE
chr9	68894343	T	A	ENST00000265382	ENSG00000107242	PIP5K1B	TRUE	TRUE
chr9	68894343	T	G	ENST00000265382	ENSG00000107242	PIP5K1B	TRUE	TRUE
chr9	68894348	C	T	ENST00000265382	ENSG00000107242	PIP5K1B	TRUE	TRUE
chr9	68894367	T	A	ENST00000265382	ENSG00000107242	PIP5K1B	TRUE	TRUE
chr9	68894372	A	T	ENST00000265382	ENSG00000107242	PIP5K1B	TRUE	TRUE
chr9	68894380	C	A	ENST00000265382	ENSG00000107242	PIP5K1B	TRUE	TRUE
chr9	68894380	C	G	ENST00000265382	ENSG00000107242	PIP5K1B	TRUE	TRUE
chr9	68894381	G	T	ENST00000265382	ENSG00000107242	PIP5K1B	TRUE	TRUE
chr9	68894389	T	A	ENST00000265382	ENSG00000107242	PIP5K1B	TRUE	TRUE
chr9	68894389	T	G	ENST00000265382	ENSG00000107242	PIP5K1B	TRUE	TRUE
chr9	68894392	T	A	ENST00000265382	ENSG00000107242	PIP5K1B	TRUE	TRUE
chr9	68894396	C	T	ENST00000265382	ENSG00000107242	PIP5K1B	TRUE	TRUE
chr9	68894400	C	A	ENST00000265382	ENSG00000107242	PIP5K1B	TRUE	TRUE
chr9	68894400	C	G	ENST00000265382	ENSG00000107242	PIP5K1B	TRUE	TRUE
chr9	68894402	G	T	ENST00000265382	ENSG00000107242	PIP5K1B	TRUE	TRUE
chr9	68894442	T	A	ENST00000265382	ENSG00000107242	PIP5K1B	TRUE	TRUE
chr9	68894456	A	T	ENST00000265382	ENSG00000107242	PIP5K1B
chr9	68894473	T	A	ENST00000265382	ENSG00000107242	PIP5K1B	TRUE	TRUE
chr9	68894473	T	G	ENST00000265382	ENSG00000107242	PIP5K1B	TRUE	TRUE
chr9	68894478	T	A	ENST00000265382	ENSG00000107242	PIP5K1B	TRUE	TRUE
chr9	68894480	A	T	ENST00000265382	ENSG00000107242	PIP5K1B	TRUE	TRUE
chr9	68894487	C	A	ENST00000265382	ENSG00000107242	PIP5K1B	TRUE	TRUE
chr9	68894487	C	G	ENST00000265382	ENSG00000107242	PIP5K1B	TRUE	TRUE
chr9	68894494	T	A	ENST00000265382	ENSG00000107242	PIP5K1B	TRUE	TRUE
chr9	68894494	T	G	ENST00000265382	ENSG00000107242	PIP5K1B	TRUE	TRUE
chr9	68894495	A	T	ENST00000265382	ENSG00000107242	PIP5K1B	TRUE	TRUE
chr9	68894498	C	T	ENST00000265382	ENSG00000107242	PIP5K1B	TRUE	TRUE
chr9	68894501	A	T	ENST00000265382	ENSG00000107242	PIP5K1B	TRUE	TRUE
chr9	68894513	A	T	ENST00000265382	ENSG00000107242	PIP5K1B	TRUE	TRUE
chr9	68894516	G	T	ENST00000265382	ENSG00000107242	PIP5K1B	TRUE	TRUE
chr9	68894519	A	T	ENST00000265382	ENSG00000107242	PIP5K1B	TRUE	TRUE
chr9	68894522	G	T	ENST00000265382	ENSG00000107242	PIP5K1B	TRUE	TRUE
chr9	68894525	A	T	ENST00000265382	ENSG00000107242	PIP5K1B	TRUE	TRUE
chr9	68894543	A	T	ENST00000265382	ENSG00000107242	PIP5K1B	TRUE	TRUE
chr9	68894550	T	A	ENST00000265382	ENSG00000107242	PIP5K1B	TRUE	TRUE
chr9	68894550	T	G	ENST00000265382	ENSG00000107242	PIP5K1B	TRUE	TRUE
chr9	68894561	C	T	ENST00000265382	ENSG00000107242	PIP5K1B	TRUE	TRUE
chr9	68894573	G	T	ENST00000265382	ENSG00000107242	PIP5K1B	TRUE	TRUE
chr9	68894580	T	A	ENST00000265382	ENSG00000107242	PIP5K1B	TRUE	TRUE
chr9	68894584	T	A	ENST00000265382	ENSG00000107242	PIP5K1B	TRUE	TRUE
chr9	68894584	T	G	ENST00000265382	ENSG00000107242	PIP5K1B	TRUE	TRUE
chr9	68894594	G	T	ENST00000265382	ENSG00000107242	PIP5K1B	TRUE	TRUE
chr9	68894602	C	A	ENST00000265382	ENSG00000107242	PIP5K1B	TRUE	TRUE
chr9	68894602	C	G	ENST00000265382	ENSG00000107242	PIP5K1B	TRUE	TRUE
chr9	68894615	A	T	ENST00000265382	ENSG00000107242	PIP5K1B	TRUE	TRUE
chr9	68894624	C	T	ENST00000265382	ENSG00000107242	PIP5K1B	TRUE	TRUE
chr9	68894627	A	T	ENST00000265382	ENSG00000107242	PIP5K1B	TRUE	TRUE
chr9	68894635	C	A	ENST00000265382	ENSG00000107242	PIP5K1B	TRUE	TRUE
chr9	68894639	G	A	ENST00000265382	ENSG00000107242	PIP5K1B	TRUE	FALSE
chr9	68894639	G	C	ENST00000265382	ENSG00000107242	PIP5K1B	TRUE	FALSE
chr9	68894639	G	T	ENST00000265382	ENSG00000107242	PIP5K1B	TRUE	FALSE
chr9	68894640	T	A	ENST00000265382	ENSG00000107242	PIP5K1B	TRUE	FALSE
chr9	68894640	T	C	ENST00000265382	ENSG00000107242	PIP5K1B	TRUE	FALSE
chr9	68894640	T	G	ENST00000265382	ENSG00000107242	PIP5K1B	TRUE	FALSE
chr9	68917546	A	C	ENST00000265382	ENSG00000107242	PIP5K1B	TRUE	FALSE
chr9	68917546	A	G	ENST00000265382	ENSG00000107242	PIP5K1B	TRUE	FALSE
chr9	68917546	A	T	ENST00000265382	ENSG00000107242	PIP5K1B	TRUE	FALSE
chr9	68917547	G	A	ENST00000265382	ENSG00000107242	PIP5K1B	TRUE	FALSE
chr9	68917547	G	C	ENST00000265382	ENSG00000107242	PIP5K1B	TRUE	FALSE
chr9	68917547	G	T	ENST00000265382	ENSG00000107242	PIP5K1B	TRUE	FALSE
chr9	68917554	G	T	ENST00000265382	ENSG00000107242	PIP5K1B	TRUE	TRUE
chr9	68917563	A	T	ENST00000265382	ENSG00000107242	PIP5K1B	TRUE	TRUE
chr9	68917577	T	A	ENST00000265382	ENSG00000107242	PIP5K1B	TRUE	TRUE
chr9	68917577	T	G	ENST00000265382	ENSG00000107242	PIP5K1B	TRUE	TRUE
chr9	68917588	T	A	ENST00000265382	ENSG00000107242	PIP5K1B	TRUE	TRUE
chr9	68917590	G	T	ENST00000265382	ENSG00000107242	PIP5K1B	TRUE	TRUE
chr9	68917617	A	T	ENST00000265382	ENSG00000107242	PIP5K1B	TRUE	TRUE
chr9	68917620	G	T	ENST00000265382	ENSG00000107242	PIP5K1B	TRUE	TRUE
chr9	68917623	A	T	ENST00000265382	ENSG00000107242	PIP5K1B	TRUE	TRUE
chr9	68917626	G	T	ENST00000265382	ENSG00000107242	PIP5K1B	TRUE	TRUE
chr9	68917629	G	T	ENST00000265382	ENSG00000107242	PIP5K1B	TRUE	TRUE
chr9	68917632	G	T	ENST00000265382	ENSG00000107242	PIP5K1B	TRUE	TRUE
chr9	68917641	C	T	ENST00000265382	ENSG00000107242	PIP5K1B	TRUE	TRUE
chr9	68917659	A	T	ENST00000265382	ENSG00000107242	PIP5K1B	TRUE	TRUE
chr9	68917674	C	T	ENST00000265382	ENSG00000107242	PIP5K1B	TRUE	TRUE
chr9	68917677	A	T	ENST00000265382	ENSG00000107242	PIP5K1B	TRUE	TRUE
chr9	68917688	C	A	ENST00000265382	ENSG00000107242	PIP5K1B	TRUE	TRUE
chr9	68917688	C	G	ENST00000265382	ENSG00000107242	PIP5K1B	TRUE	TRUE
chr9	68917690	C	A	ENST00000265382	ENSG00000107242	PIP5K1B	TRUE	TRUE
chr9	68917690	C	G	ENST00000265382	ENSG00000107242	PIP5K1B	TRUE	TRUE
chr9	68917701	G	T	ENST00000265382	ENSG00000107242	PIP5K1B	TRUE	TRUE
chr9	68917710	C	T	ENST00000265382	ENSG00000107242	PIP5K1B	TRUE	TRUE
chr9	68917722	A	T	ENST00000265382	ENSG00000107242	PIP5K1B	TRUE	TRUE
chr9	68917728	G	T	ENST00000265382	ENSG00000107242	PIP5K1B	TRUE	TRUE
chr9	68917746	G	T	ENST00000265382	ENSG00000107242	PIP5K1B	TRUE	TRUE
chr9	68917760	G	A	ENST00000265382	ENSG00000107242	PIP5K1B	TRUE	FALSE
chr9	68917760	G	C	ENST00000265382	ENSG00000107242	PIP5K1B	TRUE	FALSE
chr9	68917760	G	T	ENST00000265382	ENSG00000107242	PIP5K1B	TRUE	FALSE
chr9	68917761	T	A	ENST00000265382	ENSG00000107242	PIP5K1B	TRUE	FALSE
chr9	68917761	T	C	ENST00000265382	ENSG00000107242	PIP5K1B	TRUE	FALSE
chr9	68917761	T	G	ENST00000265382	ENSG00000107242	PIP5K1B	TRUE	FALSE
chr9	68919477	A	C	ENST00000265382	ENSG00000107242	PIP5K1B	TRUE	FALSE
chr9	68919477	A	G	ENST00000265382	ENSG00000107242	PIP5K1B	TRUE	FALSE
chr9	68919477	A	T	ENST00000265382	ENSG00000107242	PIP5K1B	TRUE	FALSE
chr9	68919478	G	A	ENST00000265382	ENSG00000107242	PIP5K1B	TRUE	FALSE
chr9	68919478	G	C	ENST00000265382	ENSG00000107242	PIP5K1B	TRUE	FALSE
chr9	68919478	G	T	ENST00000265382	ENSG00000107242	PIP5K1B	TRUE	FALSE
chr9	68919483	G	T	ENST00000265382	ENSG00000107242	PIP5K1B	TRUE	TRUE
chr9	68919498	A	T	ENST00000265382	ENSG00000107242	PIP5K1B	TRUE	TRUE
chr9	68919510	G	T	ENST00000265382	ENSG00000107242	PIP5K1B	TRUE	TRUE
chr9	68919513	G	T	ENST00000265382	ENSG00000107242	PIP5K1B	TRUE	TRUE
chr9	68919516	A	T	ENST00000265382	ENSG00000107242	PIP5K1B	TRUE	TRUE
chr9	68919526	T	A	ENST00000265382	ENSG00000107242	PIP5K1B	TRUE	TRUE
chr9	68919526	T	G	ENST00000265382	ENSG00000107242	PIP5K1B	TRUE	TRUE
chr9	68919552	C	T	ENST00000265382	ENSG00000107242	PIP5K1B	TRUE	TRUE
chr9	68919556	C	A	ENST00000265382	ENSG00000107242	PIP5K1B	TRUE	TRUE
chr9	68919556	C	G	ENST00000265382	ENSG00000107242	PIP5K1B	TRUE	TRUE
chr9	68919560	T	A	ENST00000265382	ENSG00000107242	PIP5K1B	TRUE	TRUE
chr9	68919560	T	G	ENST00000265382	ENSG00000107242	PIP5K1B	TRUE	TRUE
chr9	68919563	G	A	ENST00000265382	ENSG00000107242	PIP5K1B	TRUE	FALSE
chr9	68919563	G	C	ENST00000265382	ENSG00000107242	PIP5K1B	TRUE	FALSE
chr9	68919563	G	T	ENST00000265382	ENSG00000107242	PIP5K1B	TRUE	FALSE
chr9	68919564	T	A	ENST00000265382	ENSG00000107242	PIP5K1B	TRUE	FALSE
chr9	68919564	T	C	ENST00000265382	ENSG00000107242	PIP5K1B	TRUE	FALSE
chr9	68919564	T	G	ENST00000265382	ENSG00000107242	PIP5K1B	TRUE	FALSE
chr9	68919679	A	C	ENST00000265382	ENSG00000107242	PIP5K1B	TRUE	FALSE
chr9	68919679	A	G	ENST00000265382	ENSG00000107242	PIP5K1B	TRUE	FALSE
chr9	68919679	A	T	ENST00000265382	ENSG00000107242	PIP5K1B	TRUE	FALSE
chr9	68919680	G	A	ENST00000265382	ENSG00000107242	PIP5K1B	TRUE	FALSE
chr9	68919680	G	C	ENST00000265382	ENSG00000107242	PIP5K1B	TRUE	FALSE
chr9	68919680	G	T	ENST00000265382	ENSG00000107242	PIP5K1B	TRUE	FALSE
chr9	68919683	T	A	ENST00000265382	ENSG00000107242	PIP5K1B	TRUE	TRUE
chr9	68919683	T	G	ENST00000265382	ENSG00000107242	PIP5K1B	TRUE	TRUE
chr9	68919688	A	T	ENST00000265382	ENSG00000107242	PIP5K1B	TRUE	TRUE
chr9	68919691	A	T	ENST00000265382	ENSG00000107242	PIP5K1B	TRUE	TRUE
chr9	68919695	T	A	ENST00000265382	ENSG00000107242	PIP5K1B	TRUE	TRUE
chr9	68919695	T	G	ENST00000265382	ENSG00000107242	PIP5K1B	TRUE	TRUE
chr9	68919697	G	T	ENST00000265382	ENSG00000107242	PIP5K1B	TRUE	TRUE
chr9	68919707	G	A	ENST00000265382	ENSG00000107242	PIP5K1B	TRUE	TRUE
chr9	68919708	G	A	ENST00000265382	ENSG00000107242	PIP5K1B	TRUE	TRUE
chr9	68919709	A	T	ENST00000265382	ENSG00000107242	PIP5K1B	TRUE	TRUE
chr9	68919723	T	A	ENST00000265382	ENSG00000107242	PIP5K1B	TRUE	TRUE
chr9	68919723	T	G	ENST00000265382	ENSG00000107242	PIP5K1B	TRUE	TRUE
chr9	68919730	G	A	ENST00000265382	ENSG00000107242	PIP5K1B	TRUE	FALSE
chr9	68919730	G	C	ENST00000265382	ENSG00000107242	PIP5K1B	TRUE	FALSE
chr9	68919730	G	T	ENST00000265382	ENSG00000107242	PIP5K1B	TRUE	FALSE
chr9	68919731	T	A	ENST00000265382	ENSG00000107242	PIP5K1B	TRUE	FALSE
chr9	68919731	T	C	ENST00000265382	ENSG00000107242	PIP5K1B	TRUE	FALSE
chr9	68919731	T	G	ENST00000265382	ENSG00000107242	PIP5K1B	TRUE	FALSE
chr9	68923300	A	C	ENST00000265382	ENSG00000107242	PIP5K1B	TRUE	FALSE
chr9	68923300	A	G	ENST00000265382	ENSG00000107242	PIP5K1B	TRUE	FALSE
chr9	68923300	A	T	ENST00000265382	ENSG00000107242	PIP5K1B	TRUE	FALSE
chr9	68923301	G	A	ENST00000265382	ENSG00000107242	PIP5K1B	TRUE	FALSE
chr9	68923301	G	C	ENST00000265382	ENSG00000107242	PIP5K1B	TRUE	FALSE
chr9	68923301	G	T	ENST00000265382	ENSG00000107242	PIP5K1B	TRUE	FALSE
chr9	68923320	A	T	ENST00000265382	ENSG00000107242	PIP5K1B	TRUE	TRUE
chr9	68923334	T	A	ENST00000265382	ENSG00000107242	PIP5K1B	TRUE	TRUE
chr9	68923334	T	G	ENST00000265382	ENSG00000107242	PIP5K1B	TRUE	TRUE
chr9	68923341	A	T	ENST00000265382	ENSG00000107242	PIP5K1B	TRUE	TRUE
chr9	68923350	A	T	ENST00000265382	ENSG00000107242	PIP5K1B	TRUE	TRUE
chr9	68923365	A	T	ENST00000265382	ENSG00000107242	PIP5K1B	TRUE	TRUE
chr9	68923374	A	T	ENST00000265382	ENSG00000107242	PIP5K1B	TRUE	TRUE
chr9	68923377	A	T	ENST00000265382	ENSG00000107242	PIP5K1B	TRUE	TRUE
chr9	68923383	C	T	ENST00000265382	ENSG00000107242	PIP5K1B	TRUE	TRUE
chr9	68923387	G	A	ENST00000265382	ENSG00000107242	PIP5K1B	TRUE	FALSE
chr9	68923387	G	C	ENST00000265382	ENSG00000107242	PIP5K1B	TRUE	FALSE
chr9	68923387	G	T	ENST00000265382	ENSG00000107242	PIP5K1B	TRUE	FALSE
chr9	68923388	T	A	ENST00000265382	ENSG00000107242	PIP5K1B	TRUE	FALSE
chr9	68923388	T	C	ENST00000265382	ENSG00000107242	PIP5K1B	FALSE	FALSE
chr9	68923388	T	G	ENST00000265382	ENSG00000107242	PIP5K1B	TRUE	FALSE
chr9	68934888	A	C	ENST00000265382	ENSG00000107242	PIP5K1B	TRUE	FALSE
chr9	68934888	A	G	ENST00000265382	ENSG00000107242	PIP5K1B	TRUE	FALSE
chr9	68934888	A	T	ENST00000265382	ENSG00000107242	PIP5K1B	TRUE	FALSE
chr9	68934889	G	A	ENST00000265382	ENSG00000107242	PIP5K1B	TRUE	FALSE
chr9	68934889	G	C	ENST00000265382	ENSG00000107242	PIP5K1B	TRUE	FALSE
chr9	68934889	G	T	ENST00000265382	ENSG00000107242	PIP5K1B	TRUE	FALSE
chr9	68934893	T	A	ENST00000265382	ENSG00000107242	PIP5K1B	TRUE	TRUE
chr9	68934895	A	T	ENST00000265382	ENSG00000107242	PIP5K1B	TRUE	TRUE
chr9	68934902	C	A	ENST00000265382	ENSG00000107242	PIP5K1B	TRUE	TRUE
chr9	68934902	C	G	ENST00000265382	ENSG00000107242	PIP5K1B	TRUE	TRUE
chr9	68934910	A	T	ENST00000265382	ENSG00000107242	PIP5K1B	TRUE	TRUE
chr9	68934913	A	T	ENST00000265382	ENSG00000107242	PIP5K1B	TRUE	TRUE
chr9	68934921	C	A	ENST00000265382	ENSG00000107242	PIP5K1B	TRUE	TRUE
chr9	68934926	C	A	ENST00000265382	ENSG00000107242	PIP5K1B	TRUE	TRUE
chr9	68934926	C	G	ENST00000265382	ENSG00000107242	PIP5K1B	TRUE	TRUE
chr9	68934940	A	T	ENST00000265382	ENSG00000107242	PIP5K1B	TRUE	TRUE
chr9	68934950	C	A	ENST00000265382	ENSG00000107242	PIP5K1B	TRUE	TRUE
chr9	68934950	C	G	ENST00000265382	ENSG00000107242	PIP5K1B	TRUE	TRUE
chr9	68934952	C	T	ENST00000265382	ENSG00000107242	PIP5K1B	TRUE	TRUE
chr9	68934955	G	T	ENST00000265382	ENSG00000107242	PIP5K1B	TRUE	TRUE
chr9	68934968	C	A	ENST00000265382	ENSG00000107242	PIP5K1B	TRUE	TRUE
chr9	68934968	C	G	ENST00000265382	ENSG00000107242	PIP5K1B	TRUE	TRUE
chr9	68934976	C	T	ENST00000265382	ENSG00000107242	PIP5K1B	TRUE	TRUE
chr9	68934979	G	T	ENST00000265382	ENSG00000107242	PIP5K1B	TRUE	TRUE
chr9	68934983	G	A	ENST00000265382	ENSG00000107242	PIP5K1B	TRUE	TRUE
chr9	68934984	G	A	ENST00000265382	ENSG00000107242	PIP5K1B	TRUE	TRUE
chr9	68934985	A	T	ENST00000265382	ENSG00000107242	PIP5K1B	TRUE	TRUE
chr9	68934991	G	T	ENST00000265382	ENSG00000107242	PIP5K1B	TRUE	TRUE
chr9	68934994	A	T	ENST00000265382	ENSG00000107242	PIP5K1B	TRUE	TRUE
chr9	68935004	T	A	ENST00000265382	ENSG00000107242	PIP5K1B	TRUE	TRUE
chr9	68935012	G	T	ENST00000265382	ENSG00000107242	PIP5K1B	TRUE	TRUE
chr9	68935015	G	T	ENST00000265382	ENSG00000107242	PIP5K1B	TRUE	TRUE
chr9	68935018	C	T	ENST00000265382	ENSG00000107242	PIP5K1B	TRUE	TRUE
chr9	68935039	G	T	ENST00000265382	ENSG00000107242	PIP5K1B	TRUE	TRUE
chr9	68935042	G	T	ENST00000265382	ENSG00000107242	PIP5K1B	TRUE	TRUE
chr9	68935046	G	A	ENST00000265382	ENSG00000107242	PIP5K1B	TRUE	FALSE
chr9	68935046	G	C	ENST00000265382	ENSG00000107242	PIP5K1B	TRUE	FALSE
chr9	68935046	G	T	ENST00000265382	ENSG00000107242	PIP5K1B	TRUE	FALSE
chr9	68935047	T	A	ENST00000265382	ENSG00000107242	PIP5K1B	TRUE	FALSE
chr9	68935047	T	C	ENST00000265382	ENSG00000107242	PIP5K1B	TRUE	FALSE
chr9	68935047	T	G	ENST00000265382	ENSG00000107242	PIP5K1B	TRUE	FALSE
chr9	68940644	A	C	ENST00000265382	ENSG00000107242	PIP5K1B	TRUE	FALSE
chr9	68940644	A	G	ENST00000265382	ENSG00000107242	PIP5K1B	TRUE	FALSE
chr9	68940644	A	T	ENST00000265382	ENSG00000107242	PIP5K1B	TRUE	FALSE
chr9	68940645	G	A	ENST00000265382	ENSG00000107242	PIP5K1B	TRUE	FALSE
chr9	68940645	G	C	ENST00000265382	ENSG00000107242	PIP5K1B	TRUE	FALSE
chr9	68940645	G	T	ENST00000265382	ENSG00000107242	PIP5K1B	TRUE	FALSE
chr9	68940651	G	T	ENST00000265382	ENSG00000107242	PIP5K1B	TRUE	TRUE
chr9	68940657	C	T	ENST00000265382	ENSG00000107242	PIP5K1B	TRUE	TRUE
chr9	68940691	C	A	ENST00000265382	ENSG00000107242	PIP5K1B	TRUE	TRUE
chr9	68940691	C	G	ENST00000265382	ENSG00000107242	PIP5K1B	TRUE	TRUE
chr9	68940699	G	T	ENST00000265382	ENSG00000107242	PIP5K1B	TRUE	TRUE
chr9	68940712	T	A	ENST00000265382	ENSG00000107242	PIP5K1B	TRUE	TRUE
chr9	68940727	C	A	ENST00000265382	ENSG00000107242	PIP5K1B	TRUE	TRUE
chr9	68940727	C	G	ENST00000265382	ENSG00000107242	PIP5K1B	TRUE	TRUE
chr9	68940739	T	A	ENST00000265382	ENSG00000107242	PIP5K1B	TRUE	TRUE
chr9	68940739	T	G	ENST00000265382	ENSG00000107242	PIP5K1B	TRUE	TRUE
chr9	68940743	C	A	ENST00000265382	ENSG00000107242	PIP5K1B	FALSE	FALSE
chr9	68940743	C	G	ENST00000265382	ENSG00000107242	PIP5K1B	FALSE	FALSE
chr9	68940750	G	T	ENST00000265382	ENSG00000107242	PIP5K1B	FALSE	FALSE
chr9	68940758	T	A	ENST00000265382	ENSG00000107242	PIP5K1B	FALSE	FALSE
chr9	68940758	T	G	ENST00000265382	ENSG00000107242	PIP5K1B	FALSE	FALSE
chr9	68940782	T	A	ENST00000265382	ENSG00000107242	PIP5K1B	FALSE	FALSE
chr9	68940782	T	G	ENST00000265382	ENSG00000107242	PIP5K1B	FALSE	FALSE
chr9	68940784	C	A	ENST00000265382	ENSG00000107242	PIP5K1B	FALSE	FALSE
chr9	68940784	C	G	ENST00000265382	ENSG00000107242	PIP5K1B	FALSE	FALSE
chr9	68940791	G	A	ENST00000265382	ENSG00000107242	PIP5K1B	TRUE	FALSE
chr9	68940791	G	C	ENST00000265382	ENSG00000107242	PIP5K1B	TRUE	FALSE
chr9	68940791	G	T	ENST00000265382	ENSG00000107242	PIP5K1B	TRUE	FALSE
chr9	68940792	T	A	ENST00000265382	ENSG00000107242	PIP5K1B	TRUE	FALSE
chr9	68940792	T	C	ENST00000265382	ENSG00000107242	PIP5K1B	TRUE	FALSE
chr9	68940792	T	G	ENST00000265382	ENSG00000107242	PIP5K1B	TRUE	FALSE
chr9	68991138	A	C	ENST00000265382	ENSG00000107242	PIP5K1B	TRUE	FALSE
chr9	68991138	A	G	ENST00000265382	ENSG00000107242	PIP5K1B	TRUE	FALSE
chr9	68991138	A	T	ENST00000265382	ENSG00000107242	PIP5K1B	TRUE	FALSE
chr9	68991139	G	A	ENST00000265382	ENSG00000107242	PIP5K1B	TRUE	FALSE
chr9	68991139	G	C	ENST00000265382	ENSG00000107242	PIP5K1B	TRUE	FALSE
chr9	68991139	G	T	ENST00000265382	ENSG00000107242	PIP5K1B	TRUE	FALSE
chr9	68991141	A	T	ENST00000265382	ENSG00000107242	PIP5K1B	FALSE	FALSE
chr9	68991148	T	A	ENST00000265382	ENSG00000107242	PIP5K1B	FALSE	FALSE
chr9	68991148	T	G	ENST00000265382	ENSG00000107242	PIP5K1B	FALSE	FALSE
chr9	68991160	C	A	ENST00000265382	ENSG00000107242	PIP5K1B	FALSE	FALSE
chr9	68991160	C	G	ENST00000265382	ENSG00000107242	PIP5K1B	FALSE	FALSE
chr9	68991172	T	A	ENST00000265382	ENSG00000107242	PIP5K1B	FALSE	FALSE
chr9	68991174	G	T	ENST00000265382	ENSG00000107242	PIP5K1B	FALSE	FALSE
chr9	68991177	G	T	ENST00000265382	ENSG00000107242	PIP5K1B	FALSE	FALSE
chr9	68991191	C	A	ENST00000265382	ENSG00000107242	PIP5K1B	FALSE	FALSE
chr9	68991191	C	G	ENST00000265382	ENSG00000107242	PIP5K1B	FALSE	FALSE
chr9	68991193	T	A	ENST00000265382	ENSG00000107242	PIP5K1B	FALSE	FALSE
chr9	68991201	G	T	ENST00000265382	ENSG00000107242	PIP5K1B	FALSE	FALSE
chr9	68991216	G	T	ENST00000265382	ENSG00000107242	PIP5K1B	FALSE	FALSE
chr9	68991222	C	T	ENST00000265382	ENSG00000107242	PIP5K1B	FALSE	FALSE
chr9	68991254	T	A	ENST00000265382	ENSG00000107242	PIP5K1B	FALSE	FALSE
chr9	68991254	T	G	ENST00000265382	ENSG00000107242	PIP5K1B	FALSE	FALSE
chr9	68991256	T	A	ENST00000265382	ENSG00000107242	PIP5K1B	FALSE	FALSE
chr9	68991256	T	G	ENST00000265382	ENSG00000107242	PIP5K1B	FALSE	FALSE
chr9	68991258	G	A	ENST00000265382	ENSG00000107242	PIP5K1B	TRUE	FALSE
chr9	68991258	G	C	ENST00000265382	ENSG00000107242	PIP5K1B	TRUE	FALSE
chr9	68991258	G	T	ENST00000265382	ENSG00000107242	PIP5K1B	TRUE	FALSE
chr9	68991259	T	A	ENST00000265382	ENSG00000107242	PIP5K1B	TRUE	FALSE
chr9	68991259	T	C	ENST00000265382	ENSG00000107242	PIP5K1B	TRUE	FALSE
chr9	68991259	T	G	ENST00000265382	ENSG00000107242	PIP5K1B	TRUE	FALSE
chr9	69008445	A	C	ENST00000265382	ENSG00000107242	PIP5K1B	TRUE	FALSE
chr9	69008445	A	G	ENST00000265382	ENSG00000107242	PIP5K1B	TRUE	FALSE
chr9	69008445	A	T	ENST00000265382	ENSG00000107242	PIP5K1B	TRUE	FALSE
chr9	69008446	G	A	ENST00000265382	ENSG00000107242	PIP5K1B	TRUE	FALSE
chr9	69008446	G	C	ENST00000265382	ENSG00000107242	PIP5K1B	TRUE	FALSE
chr9	69008446	G	T	ENST00000265382	ENSG00000107242	PIP5K1B	TRUE	FALSE
chr9	69013045	C	A	ENST00000377276	ENSG00000165059	PRKACG	TRUE	TRUE
chr9	69013054	C	A	ENST00000377276	ENSG00000165059	PRKACG	TRUE	TRUE
chr9	69013057	T	A	ENST00000377276	ENSG00000165059	PRKACG	TRUE	TRUE
chr9	69013061	A	T	ENST00000377276	ENSG00000165059	PRKACG	TRUE	TRUE
chr9	69013066	T	A	ENST00000377276	ENSG00000165059	PRKACG	TRUE	TRUE
chr9	69013069	C	A	ENST00000377276	ENSG00000165059	PRKACG	TRUE	TRUE
chr9	69013090	C	A	ENST00000377276	ENSG00000165059	PRKACG	TRUE	TRUE
chr9	69013093	C	A	ENST00000377276	ENSG00000165059	PRKACG	TRUE	TRUE
chr9	69013096	C	A	ENST00000377276	ENSG00000165059	PRKACG	TRUE	TRUE
chr9	69013099	C	A	ENST00000377276	ENSG00000165059	PRKACG	TRUE	TRUE
chr9	69013100	G	C	ENST00000377276	ENSG00000165059	PRKACG	TRUE	TRUE
chr9	69013100	G	T	ENST00000377276	ENSG00000165059	PRKACG	TRUE	TRUE
chr9	69013136	G	C	ENST00000377276	ENSG00000165059	PRKACG	TRUE	TRUE
chr9	69013136	G	T	ENST00000377276	ENSG00000165059	PRKACG	TRUE	TRUE
chr9	69013141	T	A	ENST00000377276	ENSG00000165059	PRKACG	TRUE	TRUE
chr9	69013159	C	A	ENST00000377276	ENSG00000165059	PRKACG	TRUE	TRUE
chr9	69013165	T	A	ENST00000377276	ENSG00000165059	PRKACG	TRUE	TRUE
chr9	69013168	T	A	ENST00000377276	ENSG00000165059	PRKACG	TRUE	TRUE
chr9	69013171	C	A	ENST00000377276	ENSG00000165059	PRKACG	TRUE	TRUE
chr9	69013172	A	C	ENST00000377276	ENSG00000165059	PRKACG	TRUE	TRUE
chr9	69013172	A	T	ENST00000377276	ENSG00000165059	PRKACG	TRUE	TRUE
chr9	69013184	C	T	ENST00000377276	ENSG00000165059	PRKACG	TRUE	TRUE
chr9	69013185	C	T	ENST00000377276	ENSG00000165059	PRKACG	TRUE	TRUE
chr9	69013202	C	T	ENST00000377276	ENSG00000165059	PRKACG	TRUE	TRUE
chr9	69013203	C	T	ENST00000377276	ENSG00000165059	PRKACG	TRUE	TRUE
chr9	69013207	T	A	ENST00000377276	ENSG00000165059	PRKACG	TRUE	TRUE
chr9	69013216	T	A	ENST00000377276	ENSG00000165059	PRKACG	TRUE	TRUE
chr9	69013246	C	A	ENST00000377276	ENSG00000165059	PRKACG	TRUE	TRUE
chr9	69013255	T	A	ENST00000377276	ENSG00000165059	PRKACG	TRUE	TRUE
chr9	69013270	G	A	ENST00000377276	ENSG00000165059	PRKACG	TRUE	TRUE
chr9	69013294	T	A	ENST00000377276	ENSG00000165059	PRKACG	TRUE	TRUE
chr9	69013312	T	A	ENST00000377276	ENSG00000165059	PRKACG	TRUE	TRUE
chr9	69013345	T	A	ENST00000377276	ENSG00000165059	PRKACG	TRUE	TRUE
chr9	69013348	C	A	ENST00000377276	ENSG00000165059	PRKACG	TRUE	TRUE
chr9	69013349	G	C	ENST00000377276	ENSG00000165059	PRKACG	TRUE	TRUE
chr9	69013349	G	T	ENST00000377276	ENSG00000165059	PRKACG	TRUE	TRUE
chr9	69013357	G	A	ENST00000377276	ENSG00000165059	PRKACG	TRUE	TRUE
chr9	69013366	G	A	ENST00000377276	ENSG00000165059	PRKACG	TRUE	TRUE
chr9	69013373	G	C	ENST00000377276	ENSG00000165059	PRKACG	TRUE	TRUE
chr9	69013373	G	T	ENST00000377276	ENSG00000165059	PRKACG	TRUE	TRUE
chr9	69013402	C	A	ENST00000377276	ENSG00000165059	PRKACG	TRUE	TRUE
chr9	69013403	A	C	ENST00000377276	ENSG00000165059	PRKACG	TRUE	TRUE
chr9	69013403	A	T	ENST00000377276	ENSG00000165059	PRKACG	TRUE	TRUE
chr9	69013424	C	T	ENST00000377276	ENSG00000165059	PRKACG	TRUE	TRUE
chr9	69013425	C	T	ENST00000377276	ENSG00000165059	PRKACG	TRUE	TRUE
chr9	69013427	C	T	ENST00000377276	ENSG00000165059	PRKACG	TRUE	TRUE
chr9	69013428	C	T	ENST00000377276	ENSG00000165059	PRKACG	TRUE	TRUE
chr9	69013441	T	A	ENST00000377276	ENSG00000165059	PRKACG	TRUE	TRUE
chr9	69013445	G	C	ENST00000377276	ENSG00000165059	PRKACG	TRUE	TRUE
chr9	69013445	G	T	ENST00000377276	ENSG00000165059	PRKACG	TRUE	TRUE
chr9	69013453	T	A	ENST00000377276	ENSG00000165059	PRKACG	TRUE	TRUE
chr9	69013468	C	A	ENST00000377276	ENSG00000165059	PRKACG	TRUE	TRUE
chr9	69013478	G	C	ENST00000377276	ENSG00000165059	PRKACG	TRUE	TRUE
chr9	69013478	G	T	ENST00000377276	ENSG00000165059	PRKACG	TRUE	TRUE
chr9	69013483	C	A	ENST00000377276	ENSG00000165059	PRKACG	TRUE	TRUE
chr9	69013493	G	T	ENST00000377276	ENSG00000165059	PRKACG	TRUE	TRUE
chr9	69013497	A	T	ENST00000377276	ENSG00000165059	PRKACG	TRUE	TRUE
chr9	69013502	C	T	ENST00000377276	ENSG00000165059	PRKACG	TRUE	TRUE
chr9	69013503	C	T	ENST00000377276	ENSG00000165059	PRKACG	TRUE	TRUE
chr9	69013516	T	A	ENST00000377276	ENSG00000165059	PRKACG	TRUE	TRUE
chr9	69013525	T	A	ENST00000377276	ENSG00000165059	PRKACG	TRUE	TRUE
chr9	69013549	G	A	ENST00000377276	ENSG00000165059	PRKACG	TRUE	TRUE
chr9	69013553	G	C	ENST00000377276	ENSG00000165059	PRKACG	TRUE	TRUE
chr9	69013553	G	T	ENST00000377276	ENSG00000165059	PRKACG	TRUE	TRUE
chr9	69013561	G	A	ENST00000377276	ENSG00000165059	PRKACG	TRUE	TRUE
chr9	69013564	G	A	ENST00000377276	ENSG00000165059	PRKACG	TRUE	TRUE
chr9	69013582	C	A	ENST00000377276	ENSG00000165059	PRKACG	TRUE	TRUE
chr9	69013588	T	A	ENST00000377276	ENSG00000165059	PRKACG	TRUE	TRUE
chr9	69013614	G	T	ENST00000377276	ENSG00000165059	PRKACG	TRUE	TRUE
chr9	69013622	G	C	ENST00000377276	ENSG00000165059	PRKACG	TRUE	TRUE
chr9	69013622	G	T	ENST00000377276	ENSG00000165059	PRKACG	TRUE	TRUE
chr9	69013627	G	A	ENST00000377276	ENSG00000165059	PRKACG	TRUE	TRUE
chr9	69013645	G	A	ENST00000377276	ENSG00000165059	PRKACG	TRUE	TRUE
chr9	69013652	A	C	ENST00000377276	ENSG00000165059	PRKACG	TRUE	TRUE
chr9	69013652	A	T	ENST00000377276	ENSG00000165059	PRKACG	TRUE	TRUE
chr9	69013658	A	T	ENST00000377276	ENSG00000165059	PRKACG	TRUE	TRUE
chr9	69013672	C	A	ENST00000377276	ENSG00000165059	PRKACG	TRUE	TRUE
chr9	69013684	C	A	ENST00000377276	ENSG00000165059	PRKACG	TRUE	TRUE
chr9	69013693	G	A	ENST00000377276	ENSG00000165059	PRKACG	TRUE	TRUE
chr9	69013711	C	A	ENST00000377276	ENSG00000165059	PRKACG	TRUE	TRUE
chr9	69013724	G	C	ENST00000377276	ENSG00000165059	PRKACG	TRUE	TRUE
chr9	69013724	G	T	ENST00000377276	ENSG00000165059	PRKACG	TRUE	TRUE
chr9	69013729	C	A	ENST00000377276	ENSG00000165059	PRKACG	TRUE	TRUE
chr9	69013739	G	C	ENST00000377276	ENSG00000165059	PRKACG	TRUE	TRUE
chr9	69013739	G	T	ENST00000377276	ENSG00000165059	PRKACG	TRUE	TRUE
chr9	69013745	G	C	ENST00000377276	ENSG00000165059	PRKACG	TRUE	FALSE
chr9	69013745	G	T	ENST00000377276	ENSG00000165059	PRKACG	TRUE	FALSE
chr9	69013759	T	A	ENST00000377276	ENSG00000165059	PRKACG	TRUE	FALSE
chr9	69013771	G	A	ENST00000377276	ENSG00000165059	PRKACG	TRUE	FALSE
chr9	69013777	T	A	ENST00000377276	ENSG00000165059	PRKACG	TRUE	FALSE
chr9	69013804	G	A	ENST00000377276	ENSG00000165059	PRKACG	TRUE	FALSE
chr9	69013816	T	A	ENST00000377276	ENSG00000165059	PRKACG	TRUE	FALSE
chr9	69013819	C	A	ENST00000377276	ENSG00000165059	PRKACG	TRUE	FALSE
chr9	69013834	C	A	ENST00000377276	ENSG00000165059	PRKACG	TRUE	FALSE
chr9	69013840	G	A	ENST00000377276	ENSG00000165059	PRKACG	TRUE	FALSE
chr9	69013843	T	A	ENST00000377276	ENSG00000165059	PRKACG	FALSE	FALSE
chr9	69013849	T	A	ENST00000377276	ENSG00000165059	PRKACG	FALSE	FALSE
chr9	69013858	T	A	ENST00000377276	ENSG00000165059	PRKACG	FALSE	FALSE
chr9	69013861	G	A	ENST00000377276	ENSG00000165059	PRKACG	FALSE	FALSE
chr9	69013864	T	A	ENST00000377276	ENSG00000165059	PRKACG	FALSE	FALSE
chr9	69013876	T	A	ENST00000377276	ENSG00000165059	PRKACG	FALSE	FALSE
chr9	69013883	G	C	ENST00000377276	ENSG00000165059	PRKACG	FALSE	FALSE
chr9	69013883	G	T	ENST00000377276	ENSG00000165059	PRKACG	FALSE	FALSE
chr9	69013900	C	A	ENST00000377276	ENSG00000165059	PRKACG	FALSE	FALSE
chr9	69013903	G	A	ENST00000377276	ENSG00000165059	PRKACG	FALSE	FALSE
chr9	69013960	C	A	ENST00000377276	ENSG00000165059	PRKACG	FALSE	FALSE
chr9	69013966	G	A	ENST00000377276	ENSG00000165059	PRKACG	FALSE	FALSE
chr9	69013971	G	T	ENST00000377276	ENSG00000165059	PRKACG	FALSE	FALSE
chr9	69013987	G	A	ENST00000377276	ENSG00000165059	PRKACG	FALSE	FALSE
chr9	69013999	C	A	ENST00000377276	ENSG00000165059	PRKACG	FALSE	FALSE
chr9	69014000	C	T	ENST00000377276	ENSG00000165059	PRKACG	FALSE	FALSE
chr9	69014001	C	T	ENST00000377276	ENSG00000165059	PRKACG	FALSE	FALSE
chr9	69014005	T	A	ENST00000377276	ENSG00000165059	PRKACG	FALSE	FALSE
chr9	69014006	G	C	ENST00000377276	ENSG00000165059	PRKACG	FALSE	FALSE
chr9	69014006	G	T	ENST00000377276	ENSG00000165059	PRKACG	FALSE	FALSE
chr9	69014020	C	A	ENST00000377276	ENSG00000165059	PRKACG	FALSE	FALSE
chr9	69014023	T	A	ENST00000377276	ENSG00000165059	PRKACG	FALSE	FALSE
chr9	69014029	T	A	ENST00000377276	ENSG00000165059	PRKACG	FALSE	FALSE
chr9	69014041	C	A	ENST00000377276	ENSG00000165059	PRKACG	FALSE	FALSE
chr9	69014053	C	A	ENST00000377276	ENSG00000165059	PRKACG	FALSE	FALSE
chr9	69014056	C	A	ENST00000377276	ENSG00000165059	PRKACG	FALSE	FALSE
chr9	69014059	G	A	ENST00000377276	ENSG00000165059	PRKACG	FALSE	FALSE
chr9	69014062	C	A	ENST00000377276	ENSG00000165059	PRKACG	FALSE	FALSE
chr9	69014071	T	A	ENST00000377276	ENSG00000165059	PRKACG	FALSE	FALSE
chr9	69014074	T	A	ENST00000377276	ENSG00000165059	PRKACG	FALSE	FALSE
chr9	69035787	G	A	ENST00000484259	ENSG00000165060	FXN	FALSE	FALSE
chr9	69035787	G	A	ENST00000642889	ENSG00000285130		FALSE	FALSE
chr9	69035788	G	A	ENST00000484259	ENSG00000165060	FXN	FALSE	FALSE
chr9	69035788	G	A	ENST00000642889	ENSG00000285130		FALSE	FALSE
chr9	69035826	C	A	ENST00000484259	ENSG00000165060	FXN	FALSE	FALSE
chr9	69035826	C	A	ENST00000642889	ENSG00000285130		FALSE	FALSE
chr9	69035826	C	G	ENST00000484259	ENSG00000165060	FXN	FALSE	FALSE
chr9	69035826	C	G	ENST00000642889	ENSG00000285130		FALSE	FALSE
chr9	69035840	C	T	ENST00000484259	ENSG00000165060	FXN	TRUE	FALSE
chr9	69035840	C	T	ENST00000642889	ENSG00000285130		TRUE	FALSE
chr9	69035846	C	T	ENST00000484259	ENSG00000165060	FXN	TRUE	FALSE
chr9	69035846	C	T	ENST00000642889	ENSG00000285130		TRUE	FALSE
chr9	69035876	G	T	ENST00000484259	ENSG00000165060	FXN	TRUE	TRUE
chr9	69035876	G	T	ENST00000642889	ENSG00000285130		TRUE	TRUE
chr9	69035880	T	A	ENST00000484259	ENSG00000165060	FXN	TRUE	TRUE
chr9	69035880	T	A	ENST00000642889	ENSG00000285130		TRUE	TRUE
chr9	69035893	C	A	ENST00000484259	ENSG00000165060	FXN	TRUE	TRUE
chr9	69035893	C	A	ENST00000642889	ENSG00000285130		TRUE	TRUE
chr9	69035932	C	A	ENST00000484259	ENSG00000165060	FXN	TRUE	TRUE
chr9	69035932	C	A	ENST00000642889	ENSG00000285130		TRUE	TRUE
chr9	69035948	G	A	ENST00000484259	ENSG00000165060	FXN	TRUE	FALSE
chr9	69035948	G	A	ENST00000642889	ENSG00000285130		TRUE	FALSE
chr9	69035948	G	C	ENST00000484259	ENSG00000165060	FXN	TRUE	FALSE
chr9	69035948	G	C	ENST00000642889	ENSG00000285130		TRUE	FALSE
chr9	69035948	G	T	ENST00000484259	ENSG00000165060	FXN	TRUE	FALSE
chr9	69035948	G	T	ENST00000642889	ENSG00000285130		TRUE	FALSE
chr9	69035949	T	A	ENST00000484259	ENSG00000165060	FXN	TRUE	FALSE
chr9	69035949	T	A	ENST00000642889	ENSG00000285130		TRUE	FALSE
chr9	69035949	T	C	ENST00000484259	ENSG00000165060	FXN	TRUE	FALSE
chr9	69035949	T	C	ENST00000642889	ENSG00000285130		TRUE	FALSE
chr9	69035949	T	G	ENST00000484259	ENSG00000165060	FXN	TRUE	FALSE
chr9	69035949	T	G	ENST00000642889	ENSG00000285130		TRUE	FALSE
chr9	69046383	A	C	ENST00000484259	ENSG00000165060	FXN	TRUE	FALSE
chr9	69046383	A	G	ENST00000484259	ENSG00000165060	FXN	TRUE	FALSE
chr9	69046383	A	T	ENST00000484259	ENSG00000165060	FXN	TRUE	FALSE
chr9	69046384	G	A	ENST00000484259	ENSG00000165060	FXN	TRUE	FALSE
chr9	69046384	G	C	ENST00000484259	ENSG00000165060	FXN	TRUE	FALSE
chr9	69046384	G	T	ENST00000484259	ENSG00000165060	FXN	TRUE	FALSE
chr9	69046389	C	A	ENST00000484259	ENSG00000165060	FXN	TRUE	TRUE
chr9	69046394	C	T	ENST00000484259	ENSG00000165060	FXN	TRUE	TRUE
chr9	69046409	C	T	ENST00000484259	ENSG00000165060	FXN	TRUE	TRUE
chr9	69046416	G	A	ENST00000484259	ENSG00000165060	FXN	TRUE	TRUE
chr9	69046417	G	A	ENST00000484259	ENSG00000165060	FXN	TRUE	TRUE
chr9	69046424	A	T	ENST00000484259	ENSG00000165060	FXN	TRUE	TRUE
chr9	69046427	A	T	ENST00000484259	ENSG00000165060	FXN	TRUE	TRUE
chr9	69046430	C	T	ENST00000484259	ENSG00000165060	FXN	TRUE	TRUE
chr9	69046441	T	A	ENST00000484259	ENSG00000165060	FXN	TRUE	TRUE
chr9	69046441	T	G	ENST00000484259	ENSG00000165060	FXN	TRUE	TRUE
chr9	69046443	T	A	ENST00000484259	ENSG00000165060	FXN	TRUE	TRUE
chr9	69046452	T	A	ENST00000484259	ENSG00000165060	FXN	TRUE	TRUE
chr9	69046457	A	T	ENST00000484259	ENSG00000165060	FXN	TRUE	TRUE
chr9	69046463	G	T	ENST00000484259	ENSG00000165060	FXN	TRUE	TRUE
chr9	69046470	T	A	ENST00000484259	ENSG00000165060	FXN	TRUE	TRUE
chr9	69046483	G	A	ENST00000484259	ENSG00000165060	FXN	TRUE	FALSE
chr9	69046483	G	C	ENST00000484259	ENSG00000165060	FXN	TRUE	FALSE
chr9	69046483	G	T	ENST00000484259	ENSG00000165060	FXN	TRUE	FALSE
chr9	69046484	T	A	ENST00000484259	ENSG00000165060	FXN	TRUE	FALSE
chr9	69046484	T	C	ENST00000484259	ENSG00000165060	FXN	TRUE	FALSE
chr9	69046484	T	G	ENST00000484259	ENSG00000165060	FXN	TRUE	FALSE
chr9	69053138	A	C	ENST00000484259	ENSG00000165060	FXN	TRUE	FALSE
chr9	69053138	A	G	ENST00000484259	ENSG00000165060	FXN	TRUE	FALSE
chr9	69053138	A	T	ENST00000484259	ENSG00000165060	FXN	TRUE	FALSE
chr9	69053139	G	A	ENST00000484259	ENSG00000165060	FXN	TRUE	FALSE
chr9	69053139	G	C	ENST00000484259	ENSG00000165060	FXN	TRUE	FALSE
chr9	69053139	G	T	ENST00000484259	ENSG00000165060	FXN	TRUE	FALSE
chr9	69053150	G	T	ENST00000484259	ENSG00000165060	FXN	TRUE	TRUE
chr9	69053161	T	A	ENST00000484259	ENSG00000165060	FXN	TRUE	TRUE
chr9	69053161	T	G	ENST00000484259	ENSG00000165060	FXN	TRUE	TRUE
chr9	69053162	G	T	ENST00000484259	ENSG00000165060	FXN	TRUE	TRUE
chr9	69053165	A	T	ENST00000484259	ENSG00000165060	FXN	TRUE	TRUE
chr9	69053174	G	T	ENST00000484259	ENSG00000165060	FXN	TRUE	TRUE
chr9	69053177	G	T	ENST00000484259	ENSG00000165060	FXN	TRUE	TRUE
chr9	69053193	T	A	ENST00000484259	ENSG00000165060	FXN	TRUE	TRUE
chr9	69053193	T	G	ENST00000484259	ENSG00000165060	FXN	TRUE	TRUE
chr9	69053198	G	T	ENST00000484259	ENSG00000165060	FXN	TRUE	TRUE
chr9	69053207	G	T	ENST00000484259	ENSG00000165060	FXN	TRUE	TRUE
chr9	69053222	A	T	ENST00000484259	ENSG00000165060	FXN	TRUE	TRUE
chr9	69053230	C	A	ENST00000484259	ENSG00000165060	FXN	TRUE	TRUE
chr9	69053230	C	G	ENST00000484259	ENSG00000165060	FXN	TRUE	TRUE
chr9	69053237	G	T	ENST00000484259	ENSG00000165060	FXN	TRUE	TRUE
chr9	69053245	T	A	ENST00000484259	ENSG00000165060	FXN	TRUE	TRUE
chr9	69053245	T	G	ENST00000484259	ENSG00000165060	FXN	TRUE	TRUE
chr9	69053261	G	A	ENST00000484259	ENSG00000165060	FXN	TRUE	FALSE
chr9	69053261	G	C	ENST00000484259	ENSG00000165060	FXN	TRUE	FALSE
chr9	69053261	G	T	ENST00000484259	ENSG00000165060	FXN	TRUE	FALSE
chr9	69053262	T	A	ENST00000484259	ENSG00000165060	FXN	TRUE	FALSE
chr9	69053262	T	C	ENST00000484259	ENSG00000165060	FXN	TRUE	FALSE
chr9	69053262	T	G	ENST00000484259	ENSG00000165060	FXN	TRUE	FALSE
chr9	69064936	A	C	ENST00000484259	ENSG00000165060	FXN	TRUE	FALSE
chr9	69064936	A	G	ENST00000484259	ENSG00000165060	FXN	TRUE	FALSE
chr9	69064936	A	T	ENST00000484259	ENSG00000165060	FXN	TRUE	FALSE
chr9	69064937	G	A	ENST00000484259	ENSG00000165060	FXN	TRUE	FALSE
chr9	69064937	G	C	ENST00000484259	ENSG00000165060	FXN	TRUE	FALSE
chr9	69064937	G	T	ENST00000484259	ENSG00000165060	FXN	TRUE	FALSE
chr9	69064948	T	A	ENST00000484259	ENSG00000165060	FXN	TRUE	TRUE
chr9	69064948	T	G	ENST00000484259	ENSG00000165060	FXN	TRUE	TRUE
chr9	69064956	A	T	ENST00000484259	ENSG00000165060	FXN	TRUE	TRUE
chr9	69064965	G	T	ENST00000484259	ENSG00000165060	FXN	TRUE	TRUE
chr9	69064974	G	T	ENST00000484259	ENSG00000165060	FXN	TRUE	TRUE
chr9	69064982	T	A	ENST00000484259	ENSG00000165060	FXN	TRUE	TRUE
chr9	69064982	T	G	ENST00000484259	ENSG00000165060	FXN	TRUE	TRUE
chr9	69064992	A	T	ENST00000484259	ENSG00000165060	FXN	FALSE	FALSE
chr9	69064995	C	T	ENST00000484259	ENSG00000165060	FXN	FALSE	FALSE
chr9	69065007	A	T	ENST00000484259	ENSG00000165060	FXN	FALSE	FALSE
chr9	69065010	C	T	ENST00000484259	ENSG00000165060	FXN	FALSE	FALSE
chr9	69065017	G	A	ENST00000484259	ENSG00000165060	FXN	FALSE	FALSE
chr9	69065018	G	A	ENST00000484259	ENSG00000165060	FXN	FALSE	FALSE
chr9	69065036	G	A	ENST00000484259	ENSG00000165060	FXN	TRUE	FALSE
chr9	69065036	G	C	ENST00000484259	ENSG00000165060	FXN	TRUE	FALSE
chr9	69065036	G	T	ENST00000484259	ENSG00000165060	FXN	TRUE	FALSE
chr9	69065037	T	A	ENST00000484259	ENSG00000165060	FXN	TRUE	FALSE
chr9	69065037	T	C	ENST00000484259	ENSG00000165060	FXN	TRUE	FALSE
chr9	69065037	T	G	ENST00000484259	ENSG00000165060	FXN	TRUE	FALSE
chr9	69072610	A	C	ENST00000484259	ENSG00000165060	FXN	TRUE	FALSE
chr9	69072610	A	G	ENST00000484259	ENSG00000165060	FXN	TRUE	FALSE
chr9	69072610	A	T	ENST00000484259	ENSG00000165060	FXN	TRUE	FALSE
chr9	69072611	G	A	ENST00000484259	ENSG00000165060	FXN	TRUE	FALSE
chr9	69072611	G	C	ENST00000484259	ENSG00000165060	FXN	TRUE	FALSE
chr9	69072611	G	T	ENST00000484259	ENSG00000165060	FXN	TRUE	FALSE
chr9	69072613	G	T	ENST00000484259	ENSG00000165060	FXN	FALSE	FALSE
chr9	69072619	A	T	ENST00000484259	ENSG00000165060	FXN	FALSE	FALSE
chr9	69072627	T	A	ENST00000484259	ENSG00000165060	FXN	FALSE	FALSE
chr9	69072627	T	G	ENST00000484259	ENSG00000165060	FXN	FALSE	FALSE
chr9	69072632	G	A	ENST00000484259	ENSG00000165060	FXN	FALSE	FALSE
chr9	69072633	G	A	ENST00000484259	ENSG00000165060	FXN	FALSE	FALSE
chr9	69072640	A	T	ENST00000484259	ENSG00000165060	FXN	FALSE	FALSE
chr9	69072647	G	A	ENST00000484259	ENSG00000165060	FXN	FALSE	FALSE
chr9	69072648	G	A	ENST00000484259	ENSG00000165060	FXN	FALSE	FALSE
chr9	69072654	C	A	ENST00000484259	ENSG00000165060	FXN	FALSE	FALSE
chr9	69072654	C	G	ENST00000484259	ENSG00000165060	FXN	FALSE	FALSE
chr9	69072679	G	T	ENST00000484259	ENSG00000165060	FXN	FALSE	FALSE
chr9	69072694	G	T	ENST00000484259	ENSG00000165060	FXN	FALSE	FALSE
chr9	69072703	A	T	ENST00000484259	ENSG00000165060	FXN	FALSE	FALSE
chr9	69072710	T	A	ENST00000484259	ENSG00000165060	FXN	FALSE	FALSE
chr9	69072710	T	G	ENST00000484259	ENSG00000165060	FXN	FALSE	FALSE
chr9	69072712	A	T	ENST00000484259	ENSG00000165060	FXN	FALSE	FALSE
chr9	69072718	A	T	ENST00000484259	ENSG00000165060	FXN	FALSE	FALSE
chr9	69072728	T	A	ENST00000484259	ENSG00000165060	FXN	FALSE	FALSE
chr9	69072737	T	A	ENST00000484259	ENSG00000165060	FXN	FALSE	FALSE
chr9	69072744	T	A	ENST00000484259	ENSG00000165060	FXN	FALSE	FALSE
chr9	69072744	T	G	ENST00000484259	ENSG00000165060	FXN	FALSE	FALSE
chr9	69072748	G	T	ENST00000484259	ENSG00000165060	FXN	FALSE	FALSE
chr9	69072751	A	T	ENST00000484259	ENSG00000165060	FXN	FALSE	FALSE
chr9	69099899	A	C	ENST00000642889	ENSG00000285130		FALSE	FALSE
chr9	69099899	A	G	ENST00000642889	ENSG00000285130		FALSE	FALSE
chr9	69099899	A	T	ENST00000642889	ENSG00000285130		FALSE	FALSE
chr9	69099900	G	A	ENST00000642889	ENSG00000285130		FALSE	FALSE
chr9	69099900	G	C	ENST00000642889	ENSG00000285130		FALSE	FALSE
chr9	69099900	G	T	ENST00000642889	ENSG00000285130		FALSE	FALSE
chr9	69099937	A	T	ENST00000642889	ENSG00000285130
chr9	69099943	G	T	ENST00000642889	ENSG00000285130
chr9	69099958	C	T	ENST00000642889	ENSG00000285130
chr9	69099981	C	A	ENST00000642889	ENSG00000285130
chr9	69099981	C	G	ENST00000642889	ENSG00000285130
chr9	69099987	T	A	ENST00000642889	ENSG00000285130
chr9	69099993	T	A	ENST00000642889	ENSG00000285130
chr9	69100000	G	T	ENST00000642889	ENSG00000285130
chr9	69100006	C	T	ENST00000642889	ENSG00000285130
chr9	69100010	C	A	ENST00000642889	ENSG00000285130
chr9	69100010	C	G	ENST00000642889	ENSG00000285130
chr9	69100018	G	T	ENST00000642889	ENSG00000285130
chr9	69100021	C	T	ENST00000642889	ENSG00000285130
chr9	69100024	C	T	ENST00000642889	ENSG00000285130
chr9	69100062	G	A	ENST00000642889	ENSG00000285130		TRUE	FALSE
chr9	69100062	G	C	ENST00000642889	ENSG00000285130		TRUE	FALSE
chr9	69100062	G	T	ENST00000642889	ENSG00000285130		TRUE	FALSE
chr9	69100063	T	A	ENST00000642889	ENSG00000285130		TRUE	FALSE
chr9	69100063	T	C	ENST00000642889	ENSG00000285130		TRUE	FALSE
chr9	69100063	T	G	ENST00000642889	ENSG00000285130		TRUE	FALSE
chr9	69151649	A	C	ENST00000642889	ENSG00000285130		TRUE	FALSE
chr9	69151649	A	G	ENST00000642889	ENSG00000285130		TRUE	FALSE
chr9	69151649	A	T	ENST00000642889	ENSG00000285130		TRUE	FALSE
chr9	69151650	G	A	ENST00000642889	ENSG00000285130		TRUE	FALSE
chr9	69151650	G	C	ENST00000642889	ENSG00000285130		TRUE	FALSE
chr9	69151650	G	T	ENST00000642889	ENSG00000285130		TRUE	FALSE
chr9	69151655	C	T	ENST00000642889	ENSG00000285130
chr9	69151668	T	A	ENST00000642889	ENSG00000285130
chr9	69151668	T	G	ENST00000642889	ENSG00000285130
chr9	69151674	C	A	ENST00000642889	ENSG00000285130
chr9	69151674	C	G	ENST00000642889	ENSG00000285130
chr9	69151684	T	A	ENST00000642889	ENSG00000285130
chr9	69151685	G	T	ENST00000642889	ENSG00000285130
chr9	69151689	G	A	ENST00000642889	ENSG00000285130
chr9	69151690	G	A	ENST00000642889	ENSG00000285130
chr9	69151695	G	A	ENST00000642889	ENSG00000285130
chr9	69151696	G	A	ENST00000642889	ENSG00000285130
chr9	69151708	C	A	ENST00000642889	ENSG00000285130
chr9	69151721	A	T	ENST00000642889	ENSG00000285130
chr9	69151726	C	A	ENST00000642889	ENSG00000285130
chr9	69151726	C	G	ENST00000642889	ENSG00000285130
chr9	69151733	A	T	ENST00000642889	ENSG00000285130
chr9	69151739	A	T	ENST00000642889	ENSG00000285130
chr9	69151768	C	A	ENST00000642889	ENSG00000285130
chr9	69151769	C	T	ENST00000642889	ENSG00000285130
chr9	69151772	G	A	ENST00000642889	ENSG00000285130		TRUE	FALSE
chr9	69151772	G	C	ENST00000642889	ENSG00000285130		TRUE	FALSE
chr9	69151772	G	T	ENST00000642889	ENSG00000285130		TRUE	FALSE
chr9	69151773	T	A	ENST00000642889	ENSG00000285130		TRUE	FALSE
chr9	69151773	T	C	ENST00000642889	ENSG00000285130		TRUE	FALSE
chr9	69151773	T	G	ENST00000642889	ENSG00000285130		TRUE	FALSE
chr9	69174382	C	T	ENST00000377245	ENSG00000119139	TJP2	FALSE	FALSE
chr9	69174385	G	T	ENST00000377245	ENSG00000119139	TJP2	FALSE	FALSE
chr9	69174412	G	T	ENST00000377245	ENSG00000119139	TJP2	FALSE	FALSE
chr9	69174419	C	A	ENST00000377245	ENSG00000119139	TJP2	FALSE	FALSE
chr9	69174419	C	G	ENST00000377245	ENSG00000119139	TJP2	FALSE	FALSE
chr9	69174425	G	A	ENST00000377245	ENSG00000119139	TJP2	TRUE	FALSE
chr9	69174426	G	A	ENST00000377245	ENSG00000119139	TJP2	TRUE	FALSE
chr9	69174433	G	A	ENST00000377245	ENSG00000119139	TJP2	TRUE	FALSE
chr9	69174433	G	C	ENST00000377245	ENSG00000119139	TJP2	TRUE	FALSE
chr9	69174433	G	T	ENST00000377245	ENSG00000119139	TJP2	TRUE	FALSE
chr9	69174434	T	A	ENST00000377245	ENSG00000119139	TJP2	TRUE	FALSE
chr9	69174434	T	C	ENST00000377245	ENSG00000119139	TJP2	TRUE	FALSE
chr9	69174434	T	G	ENST00000377245	ENSG00000119139	TJP2	TRUE	FALSE
chr9	69212546	A	C	ENST00000377245	ENSG00000119139	TJP2	TRUE	FALSE
chr9	69212546	A	C	ENST00000642889	ENSG00000285130		TRUE	FALSE
chr9	69212546	A	G	ENST00000377245	ENSG00000119139	TJP2	TRUE	FALSE
chr9	69212546	A	G	ENST00000642889	ENSG00000285130		TRUE	FALSE
chr9	69212546	A	T	ENST00000377245	ENSG00000119139	TJP2	TRUE	FALSE
chr9	69212546	A	T	ENST00000642889	ENSG00000285130		TRUE	FALSE
chr9	69212547	G	A	ENST00000377245	ENSG00000119139	TJP2	TRUE	FALSE
chr9	69212547	G	A	ENST00000642889	ENSG00000285130		TRUE	FALSE
chr9	69212547	G	C	ENST00000377245	ENSG00000119139	TJP2	TRUE	FALSE
chr9	69212547	G	C	ENST00000642889	ENSG00000285130		TRUE	FALSE
chr9	69212547	G	T	ENST00000377245	ENSG00000119139	TJP2	TRUE	FALSE
chr9	69212547	G	T	ENST00000642889	ENSG00000285130		TRUE	FALSE
chr9	69212560	G	T	ENST00000377245	ENSG00000119139	TJP2	TRUE	TRUE
chr9	69212560	G	T	ENST00000642889	ENSG00000285130		TRUE	TRUE
chr9	69212563	G	T	ENST00000377245	ENSG00000119139	TJP2	TRUE	TRUE
chr9	69212563	G	T	ENST00000642889	ENSG00000285130		TRUE	TRUE
chr9	69212573	G	A	ENST00000377245	ENSG00000119139	TJP2	TRUE	TRUE
chr9	69212573	G	A	ENST00000642889	ENSG00000285130		TRUE	TRUE
chr9	69212574	G	A	ENST00000377245	ENSG00000119139	TJP2	TRUE	TRUE
chr9	69212574	G	A	ENST00000642889	ENSG00000285130		TRUE	TRUE
chr9	69212575	G	T	ENST00000377245	ENSG00000119139	TJP2	TRUE	TRUE
chr9	69212575	G	T	ENST00000642889	ENSG00000285130		TRUE	TRUE
chr9	69212578	C	T	ENST00000377245	ENSG00000119139	TJP2	TRUE	TRUE
chr9	69212578	C	T	ENST00000642889	ENSG00000285130		TRUE	TRUE
chr9	69212583	C	A	ENST00000377245	ENSG00000119139	TJP2	TRUE	TRUE
chr9	69212583	C	A	ENST00000642889	ENSG00000285130		TRUE	TRUE
chr9	69212583	C	G	ENST00000377245	ENSG00000119139	TJP2	TRUE	TRUE
chr9	69212583	C	G	ENST00000642889	ENSG00000285130		TRUE	TRUE
chr9	69212596	C	T	ENST00000377245	ENSG00000119139	TJP2	TRUE	TRUE
chr9	69212596	C	T	ENST00000642889	ENSG00000285130		TRUE	TRUE
chr9	69212599	A	T	ENST00000377245	ENSG00000119139	TJP2	TRUE	TRUE
chr9	69212599	A	T	ENST00000642889	ENSG00000285130		TRUE	TRUE
chr9	69212602	G	A	ENST00000377245	ENSG00000119139	TJP2	TRUE	FALSE
chr9	69212602	G	A	ENST00000642889	ENSG00000285130		TRUE	FALSE
chr9	69212602	G	C	ENST00000377245	ENSG00000119139	TJP2	TRUE	FALSE
chr9	69212602	G	C	ENST00000642889	ENSG00000285130		TRUE	FALSE
chr9	69212602	G	T	ENST00000377245	ENSG00000119139	TJP2	TRUE	FALSE
chr9	69212602	G	T	ENST00000642889	ENSG00000285130		TRUE	FALSE
chr9	69212603	T	A	ENST00000377245	ENSG00000119139	TJP2	TRUE	FALSE
chr9	69212603	T	A	ENST00000642889	ENSG00000285130		TRUE	FALSE
chr9	69212603	T	C	ENST00000377245	ENSG00000119139	TJP2	FALSE	FALSE
chr9	69212603	T	C	ENST00000642889	ENSG00000285130		FALSE	FALSE
chr9	69212603	T	G	ENST00000377245	ENSG00000119139	TJP2	TRUE	FALSE
chr9	69212603	T	G	ENST00000642889	ENSG00000285130		TRUE	FALSE
chr9	69216337	A	C	ENST00000377245	ENSG00000119139	TJP2	TRUE	FALSE
chr9	69216337	A	C	ENST00000642889	ENSG00000285130		TRUE	FALSE
chr9	69216337	A	G	ENST00000377245	ENSG00000119139	TJP2	TRUE	FALSE
chr9	69216337	A	G	ENST00000642889	ENSG00000285130		TRUE	FALSE
chr9	69216337	A	T	ENST00000377245	ENSG00000119139	TJP2	TRUE	FALSE
chr9	69216337	A	T	ENST00000642889	ENSG00000285130		TRUE	FALSE
chr9	69216338	G	A	ENST00000377245	ENSG00000119139	TJP2	TRUE	FALSE
chr9	69216338	G	A	ENST00000642889	ENSG00000285130		TRUE	FALSE
chr9	69216338	G	C	ENST00000377245	ENSG00000119139	TJP2	TRUE	FALSE
chr9	69216338	G	C	ENST00000642889	ENSG00000285130		TRUE	FALSE
chr9	69216338	G	T	ENST00000377245	ENSG00000119139	TJP2	TRUE	FALSE
chr9	69216338	G	T	ENST00000642889	ENSG00000285130		TRUE	FALSE
chr9	69216345	A	T	ENST00000377245	ENSG00000119139	TJP2	TRUE	TRUE
chr9	69216345	A	T	ENST00000642889	ENSG00000285130		TRUE	TRUE
chr9	69216348	A	T	ENST00000377245	ENSG00000119139	TJP2	TRUE	TRUE
chr9	69216348	A	T	ENST00000642889	ENSG00000285130		TRUE	TRUE
chr9	69216351	G	T	ENST00000377245	ENSG00000119139	TJP2	TRUE	TRUE
chr9	69216351	G	T	ENST00000642889	ENSG00000285130		TRUE	TRUE
chr9	69216357	G	T	ENST00000377245	ENSG00000119139	TJP2	TRUE	TRUE
chr9	69216357	G	T	ENST00000642889	ENSG00000285130		TRUE	TRUE
chr9	69216372	G	T	ENST00000377245	ENSG00000119139	TJP2	TRUE	TRUE
chr9	69216372	G	T	ENST00000642889	ENSG00000285130		TRUE	TRUE
chr9	69216378	A	T	ENST00000377245	ENSG00000119139	TJP2	TRUE	TRUE
chr9	69216378	A	T	ENST00000642889	ENSG00000285130		TRUE	TRUE
chr9	69216396	G	T	ENST00000377245	ENSG00000119139	TJP2	TRUE	TRUE
chr9	69216396	G	T	ENST00000642889	ENSG00000285130		TRUE	TRUE
chr9	69216402	G	T	ENST00000377245	ENSG00000119139	TJP2	TRUE	TRUE
chr9	69216402	G	T	ENST00000642889	ENSG00000285130		TRUE	TRUE
chr9	69216405	G	T	ENST00000377245	ENSG00000119139	TJP2	TRUE	TRUE
chr9	69216405	G	T	ENST00000642889	ENSG00000285130		TRUE	TRUE
chr9	69216412	C	A	ENST00000377245	ENSG00000119139	TJP2	TRUE	TRUE
chr9	69216412	C	A	ENST00000642889	ENSG00000285130		TRUE	TRUE
chr9	69216412	C	G	ENST00000377245	ENSG00000119139	TJP2	TRUE	TRUE
chr9	69216412	C	G	ENST00000642889	ENSG00000285130		TRUE	TRUE
chr9	69216462	C	T	ENST00000377245	ENSG00000119139	TJP2	TRUE	TRUE
chr9	69216462	C	T	ENST00000642889	ENSG00000285130		TRUE	TRUE
chr9	69216464	G	A	ENST00000377245	ENSG00000119139	TJP2	TRUE	FALSE
chr9	69216464	G	A	ENST00000642889	ENSG00000285130		TRUE	FALSE
chr9	69216464	G	C	ENST00000377245	ENSG00000119139	TJP2	TRUE	FALSE
chr9	69216464	G	C	ENST00000642889	ENSG00000285130		TRUE	FALSE
chr9	69216464	G	T	ENST00000377245	ENSG00000119139	TJP2	TRUE	FALSE
chr9	69216464	G	T	ENST00000642889	ENSG00000285130		TRUE	FALSE
chr9	69216465	T	A	ENST00000377245	ENSG00000119139	TJP2	TRUE	FALSE
chr9	69216465	T	A	ENST00000642889	ENSG00000285130		TRUE	FALSE
chr9	69216465	T	C	ENST00000377245	ENSG00000119139	TJP2	TRUE	FALSE
chr9	69216465	T	C	ENST00000642889	ENSG00000285130		TRUE	FALSE
chr9	69216465	T	G	ENST00000377245	ENSG00000119139	TJP2	TRUE	FALSE
chr9	69216465	T	G	ENST00000642889	ENSG00000285130		TRUE	FALSE
chr9	69218255	A	C	ENST00000377245	ENSG00000119139	TJP2	TRUE	FALSE
chr9	69218255	A	C	ENST00000642889	ENSG00000285130		TRUE	FALSE
chr9	69218255	A	G	ENST00000377245	ENSG00000119139	TJP2	TRUE	FALSE
chr9	69218255	A	G	ENST00000642889	ENSG00000285130		TRUE	FALSE
chr9	69218255	A	T	ENST00000377245	ENSG00000119139	TJP2	TRUE	FALSE
chr9	69218255	A	T	ENST00000642889	ENSG00000285130		TRUE	FALSE
chr9	69218256	G	A	ENST00000377245	ENSG00000119139	TJP2	TRUE	FALSE
chr9	69218256	G	A	ENST00000642889	ENSG00000285130		TRUE	FALSE
chr9	69218256	G	C	ENST00000377245	ENSG00000119139	TJP2	TRUE	FALSE
chr9	69218256	G	C	ENST00000642889	ENSG00000285130		TRUE	FALSE
chr9	69218256	G	T	ENST00000377245	ENSG00000119139	TJP2	TRUE	FALSE
chr9	69218256	G	T	ENST00000642889	ENSG00000285130		TRUE	FALSE
chr9	69218258	G	T	ENST00000377245	ENSG00000119139	TJP2	TRUE	TRUE
chr9	69218258	G	T	ENST00000642889	ENSG00000285130		TRUE	TRUE
chr9	69218267	A	T	ENST00000377245	ENSG00000119139	TJP2	TRUE	TRUE
chr9	69218267	A	T	ENST00000642889	ENSG00000285130		TRUE	TRUE
chr9	69218297	G	T	ENST00000377245	ENSG00000119139	TJP2	TRUE	TRUE
chr9	69218297	G	T	ENST00000642889	ENSG00000285130		TRUE	TRUE
chr9	69218313	C	A	ENST00000377245	ENSG00000119139	TJP2	TRUE	TRUE
chr9	69218313	C	A	ENST00000642889	ENSG00000285130		TRUE	TRUE
chr9	69218324	C	T	ENST00000377245	ENSG00000119139	TJP2	TRUE	TRUE
chr9	69218324	C	T	ENST00000642889	ENSG00000285130		TRUE	TRUE
chr9	69218327	C	T	ENST00000377245	ENSG00000119139	TJP2	TRUE	TRUE
chr9	69218327	C	T	ENST00000642889	ENSG00000285130		TRUE	TRUE
chr9	69218333	A	T	ENST00000377245	ENSG00000119139	TJP2	TRUE	TRUE
chr9	69218333	A	T	ENST00000642889	ENSG00000285130		TRUE	TRUE
chr9	69218336	A	T	ENST00000377245	ENSG00000119139	TJP2	TRUE	TRUE
chr9	69218336	A	T	ENST00000642889	ENSG00000285130		TRUE	TRUE
chr9	69218345	A	T	ENST00000377245	ENSG00000119139	TJP2	TRUE	TRUE
chr9	69218345	A	T	ENST00000642889	ENSG00000285130		TRUE	TRUE
chr9	69218360	G	A	ENST00000377245	ENSG00000119139	TJP2	TRUE	FALSE
chr9	69218360	G	A	ENST00000642889	ENSG00000285130		TRUE	FALSE
chr9	69218360	G	C	ENST00000377245	ENSG00000119139	TJP2	TRUE	FALSE
chr9	69218360	G	C	ENST00000642889	ENSG00000285130		TRUE	FALSE
chr9	69218360	G	T	ENST00000377245	ENSG00000119139	TJP2	TRUE	FALSE
chr9	69218360	G	T	ENST00000642889	ENSG00000285130		TRUE	FALSE
chr9	69218361	T	A	ENST00000377245	ENSG00000119139	TJP2	TRUE	FALSE
chr9	69218361	T	A	ENST00000642889	ENSG00000285130		TRUE	FALSE
chr9	69218361	T	C	ENST00000377245	ENSG00000119139	TJP2	TRUE	FALSE
chr9	69218361	T	C	ENST00000642889	ENSG00000285130		TRUE	FALSE
chr9	69218361	T	G	ENST00000377245	ENSG00000119139	TJP2	TRUE	FALSE
chr9	69218361	T	G	ENST00000642889	ENSG00000285130		TRUE	FALSE
chr9	69220885	A	C	ENST00000377245	ENSG00000119139	TJP2	TRUE	FALSE
chr9	69220885	A	C	ENST00000642889	ENSG00000285130		TRUE	FALSE
chr9	69220885	A	G	ENST00000377245	ENSG00000119139	TJP2	TRUE	FALSE
chr9	69220885	A	G	ENST00000642889	ENSG00000285130		TRUE	FALSE
chr9	69220885	A	T	ENST00000377245	ENSG00000119139	TJP2	TRUE	FALSE
chr9	69220885	A	T	ENST00000642889	ENSG00000285130		TRUE	FALSE
chr9	69220886	G	A	ENST00000377245	ENSG00000119139	TJP2	TRUE	FALSE
chr9	69220886	G	A	ENST00000642889	ENSG00000285130		TRUE	FALSE
chr9	69220886	G	C	ENST00000377245	ENSG00000119139	TJP2	TRUE	FALSE
chr9	69220886	G	C	ENST00000642889	ENSG00000285130		TRUE	FALSE
chr9	69220886	G	T	ENST00000377245	ENSG00000119139	TJP2	TRUE	FALSE
chr9	69220886	G	T	ENST00000642889	ENSG00000285130		TRUE	FALSE
chr9	69220893	A	T	ENST00000377245	ENSG00000119139	TJP2	TRUE	TRUE
chr9	69220893	A	T	ENST00000642889	ENSG00000285130		TRUE	TRUE
chr9	69220905	A	T	ENST00000377245	ENSG00000119139	TJP2	TRUE	TRUE
chr9	69220905	A	T	ENST00000642889	ENSG00000285130		TRUE	TRUE
chr9	69220911	C	T	ENST00000377245	ENSG00000119139	TJP2	TRUE	TRUE
chr9	69220911	C	T	ENST00000642889	ENSG00000285130		TRUE	TRUE
chr9	69220926	C	T	ENST00000377245	ENSG00000119139	TJP2	TRUE	TRUE
chr9	69220926	C	T	ENST00000642889	ENSG00000285130		TRUE	TRUE
chr9	69220947	C	T	ENST00000377245	ENSG00000119139	TJP2	TRUE	TRUE
chr9	69220947	C	T	ENST00000642889	ENSG00000285130		TRUE	TRUE
chr9	69220965	G	T	ENST00000377245	ENSG00000119139	TJP2	TRUE	TRUE
chr9	69220965	G	T	ENST00000642889	ENSG00000285130		TRUE	TRUE
chr9	69220977	G	T	ENST00000377245	ENSG00000119139	TJP2	TRUE	TRUE
chr9	69220977	G	T	ENST00000642889	ENSG00000285130		TRUE	TRUE
chr9	69220989	A	T	ENST00000377245	ENSG00000119139	TJP2	TRUE	TRUE
chr9	69220989	A	T	ENST00000642889	ENSG00000285130		TRUE	TRUE
chr9	69221009	C	A	ENST00000377245	ENSG00000119139	TJP2	TRUE	TRUE
chr9	69221009	C	A	ENST00000642889	ENSG00000285130		TRUE	TRUE
chr9	69221009	C	G	ENST00000377245	ENSG00000119139	TJP2	TRUE	TRUE
chr9	69221009	C	G	ENST00000642889	ENSG00000285130		TRUE	TRUE
chr9	69221013	G	T	ENST00000377245	ENSG00000119139	TJP2	TRUE	TRUE
chr9	69221013	G	T	ENST00000642889	ENSG00000285130		TRUE	TRUE
chr9	69221056	G	A	ENST00000377245	ENSG00000119139	TJP2	TRUE	TRUE
chr9	69221056	G	A	ENST00000642889	ENSG00000285130		TRUE	TRUE
chr9	69221057	G	A	ENST00000377245	ENSG00000119139	TJP2	TRUE	TRUE
chr9	69221057	G	A	ENST00000642889	ENSG00000285130		TRUE	TRUE
chr9	69221058	G	T	ENST00000377245	ENSG00000119139	TJP2	TRUE	TRUE
chr9	69221058	G	T	ENST00000642889	ENSG00000285130		TRUE	TRUE
chr9	69221070	G	T	ENST00000377245	ENSG00000119139	TJP2	TRUE	TRUE
chr9	69221070	G	T	ENST00000642889	ENSG00000285130		TRUE	TRUE
chr9	69221088	G	T	ENST00000377245	ENSG00000119139	TJP2	TRUE	TRUE
chr9	69221088	G	T	ENST00000642889	ENSG00000285130		TRUE	TRUE
chr9	69221106	G	T	ENST00000377245	ENSG00000119139	TJP2	TRUE	TRUE
chr9	69221106	G	T	ENST00000642889	ENSG00000285130		TRUE	TRUE
chr9	69221148	G	T	ENST00000377245	ENSG00000119139	TJP2	TRUE	TRUE
chr9	69221148	G	T	ENST00000642889	ENSG00000285130		TRUE	TRUE
chr9	69221163	C	T	ENST00000377245	ENSG00000119139	TJP2	TRUE	TRUE
chr9	69221163	C	T	ENST00000642889	ENSG00000285130		TRUE	TRUE
chr9	69221181	C	T	ENST00000377245	ENSG00000119139	TJP2	TRUE	TRUE
chr9	69221181	C	T	ENST00000642889	ENSG00000285130		TRUE	TRUE
chr9	69221208	G	T	ENST00000377245	ENSG00000119139	TJP2	TRUE	TRUE
chr9	69221208	G	T	ENST00000642889	ENSG00000285130		TRUE	TRUE
chr9	69221283	C	T	ENST00000377245	ENSG00000119139	TJP2	TRUE	TRUE
chr9	69221283	C	T	ENST00000642889	ENSG00000285130		TRUE	TRUE
chr9	69221291	C	A	ENST00000377245	ENSG00000119139	TJP2	TRUE	TRUE
chr9	69221291	C	A	ENST00000642889	ENSG00000285130		TRUE	TRUE
chr9	69221291	C	G	ENST00000377245	ENSG00000119139	TJP2	TRUE	TRUE
chr9	69221291	C	G	ENST00000642889	ENSG00000285130		TRUE	TRUE
chr9	69221292	G	T	ENST00000377245	ENSG00000119139	TJP2	TRUE	TRUE
chr9	69221292	G	T	ENST00000642889	ENSG00000285130		TRUE	TRUE
chr9	69221295	C	T	ENST00000377245	ENSG00000119139	TJP2	TRUE	TRUE
chr9	69221295	C	T	ENST00000642889	ENSG00000285130		TRUE	TRUE
chr9	69221303	T	A	ENST00000377245	ENSG00000119139	TJP2	TRUE	TRUE
chr9	69221303	T	A	ENST00000642889	ENSG00000285130		TRUE	TRUE
chr9	69221303	T	G	ENST00000377245	ENSG00000119139	TJP2	TRUE	TRUE
chr9	69221303	T	G	ENST00000642889	ENSG00000285130		TRUE	TRUE
chr9	69221315	C	A	ENST00000377245	ENSG00000119139	TJP2	TRUE	TRUE
chr9	69221315	C	A	ENST00000642889	ENSG00000285130		TRUE	TRUE
chr9	69221315	C	G	ENST00000377245	ENSG00000119139	TJP2	TRUE	TRUE
chr9	69221315	C	G	ENST00000642889	ENSG00000285130		TRUE	TRUE
chr9	69221327	C	A	ENST00000377245	ENSG00000119139	TJP2	TRUE	TRUE
chr9	69221327	C	A	ENST00000642889	ENSG00000285130		TRUE	TRUE
chr9	69221327	C	G	ENST00000377245	ENSG00000119139	TJP2	TRUE	TRUE
chr9	69221327	C	G	ENST00000642889	ENSG00000285130		TRUE	TRUE
chr9	69221328	G	T	ENST00000377245	ENSG00000119139	TJP2	TRUE	TRUE
chr9	69221328	G	T	ENST00000642889	ENSG00000285130		TRUE	TRUE
chr9	69221339	C	A	ENST00000377245	ENSG00000119139	TJP2	TRUE	TRUE
chr9	69221339	C	A	ENST00000642889	ENSG00000285130		TRUE	TRUE
chr9	69221339	C	G	ENST00000377245	ENSG00000119139	TJP2	TRUE	TRUE
chr9	69221339	C	G	ENST00000642889	ENSG00000285130		TRUE	TRUE
chr9	69221346	G	T	ENST00000377245	ENSG00000119139	TJP2	TRUE	TRUE
chr9	69221346	G	T	ENST00000642889	ENSG00000285130		TRUE	TRUE
chr9	69221351	C	A	ENST00000377245	ENSG00000119139	TJP2	TRUE	TRUE
chr9	69221351	C	A	ENST00000642889	ENSG00000285130		TRUE	TRUE
chr9	69221351	C	G	ENST00000377245	ENSG00000119139	TJP2	TRUE	TRUE
chr9	69221351	C	G	ENST00000642889	ENSG00000285130		TRUE	TRUE
chr9	69221385	G	T	ENST00000377245	ENSG00000119139	TJP2	TRUE	TRUE
chr9	69221385	G	T	ENST00000642889	ENSG00000285130		TRUE	TRUE
chr9	69221391	C	T	ENST00000377245	ENSG00000119139	TJP2	TRUE	TRUE
chr9	69221391	C	T	ENST00000642889	ENSG00000285130		TRUE	TRUE
chr9	69221406	G	T	ENST00000377245	ENSG00000119139	TJP2	TRUE	TRUE
chr9	69221406	G	T	ENST00000642889	ENSG00000285130		TRUE	TRUE
chr9	69221419	C	A	ENST00000377245	ENSG00000119139	TJP2	TRUE	TRUE
chr9	69221419	C	A	ENST00000642889	ENSG00000285130		TRUE	TRUE
chr9	69221419	C	G	ENST00000377245	ENSG00000119139	TJP2	TRUE	TRUE
chr9	69221419	C	G	ENST00000642889	ENSG00000285130		TRUE	TRUE
chr9	69221436	G	T	ENST00000377245	ENSG00000119139	TJP2	TRUE	TRUE
chr9	69221436	G	T	ENST00000642889	ENSG00000285130		TRUE	TRUE
chr9	69221478	A	T	ENST00000377245	ENSG00000119139	TJP2	TRUE	TRUE
chr9	69221478	A	T	ENST00000642889	ENSG00000285130		TRUE	TRUE
chr9	69221484	A	T	ENST00000377245	ENSG00000119139	TJP2	TRUE	TRUE
chr9	69221484	A	T	ENST00000642889	ENSG00000285130		TRUE	TRUE
chr9	69221493	G	T	ENST00000377245	ENSG00000119139	TJP2	TRUE	TRUE
chr9	69221493	G	T	ENST00000642889	ENSG00000285130		TRUE	TRUE
chr9	69221496	G	T	ENST00000377245	ENSG00000119139	TJP2	TRUE	TRUE
chr9	69221496	G	T	ENST00000642889	ENSG00000285130		TRUE	TRUE
chr9	69221497	G	A	ENST00000377245	ENSG00000119139	TJP2	TRUE	FALSE
chr9	69221497	G	A	ENST00000642889	ENSG00000285130		TRUE	FALSE
chr9	69221497	G	C	ENST00000377245	ENSG00000119139	TJP2	TRUE	FALSE
chr9	69221497	G	C	ENST00000642889	ENSG00000285130		TRUE	FALSE
chr9	69221497	G	T	ENST00000377245	ENSG00000119139	TJP2	TRUE	FALSE
chr9	69221497	G	T	ENST00000642889	ENSG00000285130		TRUE	FALSE
chr9	69221498	T	A	ENST00000377245	ENSG00000119139	TJP2	TRUE	FALSE
chr9	69221498	T	A	ENST00000642889	ENSG00000285130		TRUE	FALSE
chr9	69221498	T	C	ENST00000377245	ENSG00000119139	TJP2	TRUE	FALSE
chr9	69221498	T	C	ENST00000642889	ENSG00000285130		TRUE	FALSE
chr9	69221498	T	G	ENST00000377245	ENSG00000119139	TJP2	TRUE	FALSE
chr9	69221498	T	G	ENST00000642889	ENSG00000285130		TRUE	FALSE
chr9	69225302	A	C	ENST00000377245	ENSG00000119139	TJP2	TRUE	FALSE
chr9	69225302	A	C	ENST00000642889	ENSG00000285130		TRUE	FALSE
chr9	69225302	A	G	ENST00000377245	ENSG00000119139	TJP2	TRUE	FALSE
chr9	69225302	A	G	ENST00000642889	ENSG00000285130		TRUE	FALSE
chr9	69225302	A	T	ENST00000377245	ENSG00000119139	TJP2	TRUE	FALSE
chr9	69225302	A	T	ENST00000642889	ENSG00000285130		TRUE	FALSE
chr9	69225303	G	A	ENST00000377245	ENSG00000119139	TJP2	TRUE	FALSE
chr9	69225303	G	A	ENST00000642889	ENSG00000285130		TRUE	FALSE
chr9	69225303	G	C	ENST00000377245	ENSG00000119139	TJP2	TRUE	FALSE
chr9	69225303	G	C	ENST00000642889	ENSG00000285130		TRUE	FALSE
chr9	69225303	G	T	ENST00000377245	ENSG00000119139	TJP2	TRUE	FALSE
chr9	69225303	G	T	ENST00000642889	ENSG00000285130		TRUE	FALSE
chr9	69225308	T	A	ENST00000377245	ENSG00000119139	TJP2	TRUE	TRUE
chr9	69225308	T	A	ENST00000642889	ENSG00000285130		TRUE	TRUE
chr9	69225308	T	G	ENST00000377245	ENSG00000119139	TJP2	TRUE	TRUE
chr9	69225308	T	G	ENST00000642889	ENSG00000285130		TRUE	TRUE
chr9	69225327	C	T	ENST00000377245	ENSG00000119139	TJP2	TRUE	TRUE
chr9	69225327	C	T	ENST00000642889	ENSG00000285130		TRUE	TRUE
chr9	69225339	A	T	ENST00000377245	ENSG00000119139	TJP2	TRUE	TRUE
chr9	69225339	A	T	ENST00000642889	ENSG00000285130		TRUE	TRUE
chr9	69225342	G	T	ENST00000377245	ENSG00000119139	TJP2	TRUE	TRUE
chr9	69225342	G	T	ENST00000642889	ENSG00000285130		TRUE	TRUE
chr9	69225351	C	T	ENST00000377245	ENSG00000119139	TJP2	TRUE	TRUE
chr9	69225351	C	T	ENST00000642889	ENSG00000285130		TRUE	TRUE
chr9	69225369	A	T	ENST00000377245	ENSG00000119139	TJP2	TRUE	TRUE
chr9	69225369	A	T	ENST00000642889	ENSG00000285130		TRUE	TRUE
chr9	69225387	G	T	ENST00000377245	ENSG00000119139	TJP2	TRUE	TRUE
chr9	69225387	G	T	ENST00000642889	ENSG00000285130		TRUE	TRUE
chr9	69225390	G	T	ENST00000377245	ENSG00000119139	TJP2	TRUE	TRUE
chr9	69225390	G	T	ENST00000642889	ENSG00000285130		TRUE	TRUE
chr9	69225405	A	T	ENST00000377245	ENSG00000119139	TJP2	TRUE	TRUE
chr9	69225405	A	T	ENST00000642889	ENSG00000285130		TRUE	TRUE
chr9	69225408	G	A	ENST00000377245	ENSG00000119139	TJP2	TRUE	TRUE
chr9	69225408	G	A	ENST00000642889	ENSG00000285130		TRUE	TRUE
chr9	69225408	G	C	ENST00000377245	ENSG00000119139	TJP2	TRUE	TRUE
chr9	69225408	G	C	ENST00000642889	ENSG00000285130		TRUE	TRUE
chr9	69225408	G	T	ENST00000377245	ENSG00000119139	TJP2	TRUE	TRUE
chr9	69225408	G	T	ENST00000642889	ENSG00000285130		TRUE	TRUE
chr9	69225409	T	A	ENST00000377245	ENSG00000119139	TJP2	TRUE	TRUE
chr9	69225409	T	A	ENST00000642889	ENSG00000285130		TRUE	TRUE
chr9	69225409	T	C	ENST00000377245	ENSG00000119139	TJP2	FALSE	FALSE
chr9	69225409	T	C	ENST00000642889	ENSG00000285130		FALSE	FALSE
chr9	69225409	T	G	ENST00000377245	ENSG00000119139	TJP2	TRUE	TRUE
chr9	69225409	T	G	ENST00000642889	ENSG00000285130		TRUE	TRUE
chr9	69226020	A	C	ENST00000377245	ENSG00000119139	TJP2	TRUE	TRUE
chr9	69226020	A	C	ENST00000642889	ENSG00000285130		TRUE	TRUE
chr9	69226020	A	G	ENST00000377245	ENSG00000119139	TJP2	TRUE	TRUE
chr9	69226020	A	G	ENST00000642889	ENSG00000285130		TRUE	TRUE
chr9	69226020	A	T	ENST00000377245	ENSG00000119139	TJP2	TRUE	TRUE
chr9	69226020	A	T	ENST00000642889	ENSG00000285130		TRUE	TRUE
chr9	69226021	G	A	ENST00000377245	ENSG00000119139	TJP2	TRUE	TRUE
chr9	69226021	G	A	ENST00000642889	ENSG00000285130		TRUE	TRUE
chr9	69226021	G	C	ENST00000377245	ENSG00000119139	TJP2	TRUE	TRUE
chr9	69226021	G	C	ENST00000642889	ENSG00000285130		TRUE	TRUE
chr9	69226021	G	T	ENST00000377245	ENSG00000119139	TJP2	TRUE	TRUE
chr9	69226021	G	T	ENST00000642889	ENSG00000285130		TRUE	TRUE
chr9	69226040	G	T	ENST00000377245	ENSG00000119139	TJP2	TRUE	TRUE
chr9	69226040	G	T	ENST00000642889	ENSG00000285130		TRUE	TRUE
chr9	69226053	T	A	ENST00000377245	ENSG00000119139	TJP2	TRUE	TRUE
chr9	69226053	T	A	ENST00000642889	ENSG00000285130		TRUE	TRUE
chr9	69226053	T	G	ENST00000377245	ENSG00000119139	TJP2	TRUE	TRUE
chr9	69226053	T	G	ENST00000642889	ENSG00000285130		TRUE	TRUE
chr9	69226064	C	T	ENST00000377245	ENSG00000119139	TJP2	TRUE	TRUE
chr9	69226064	C	T	ENST00000642889	ENSG00000285130		TRUE	TRUE
chr9	69226067	A	T	ENST00000377245	ENSG00000119139	TJP2	TRUE	TRUE
chr9	69226067	A	T	ENST00000642889	ENSG00000285130		TRUE	TRUE
chr9	69226071	T	A	ENST00000377245	ENSG00000119139	TJP2	TRUE	TRUE
chr9	69226071	T	A	ENST00000642889	ENSG00000285130		TRUE	TRUE
chr9	69226076	G	T	ENST00000377245	ENSG00000119139	TJP2	TRUE	TRUE
chr9	69226076	G	T	ENST00000642889	ENSG00000285130		TRUE	TRUE
chr9	69226079	A	T	ENST00000377245	ENSG00000119139	TJP2	TRUE	TRUE
chr9	69226079	A	T	ENST00000642889	ENSG00000285130		TRUE	TRUE
chr9	69226083	C	A	ENST00000377245	ENSG00000119139	TJP2	TRUE	TRUE
chr9	69226083	C	A	ENST00000642889	ENSG00000285130		TRUE	TRUE
chr9	69226083	C	G	ENST00000377245	ENSG00000119139	TJP2	TRUE	TRUE
chr9	69226083	C	G	ENST00000642889	ENSG00000285130		TRUE	TRUE
chr9	69226085	A	T	ENST00000377245	ENSG00000119139	TJP2	TRUE	TRUE
chr9	69226085	A	T	ENST00000642889	ENSG00000285130		TRUE	TRUE
chr9	69226088	G	T	ENST00000377245	ENSG00000119139	TJP2	TRUE	TRUE
chr9	69226088	G	T	ENST00000642889	ENSG00000285130		TRUE	TRUE
chr9	69226091	A	T	ENST00000377245	ENSG00000119139	TJP2	TRUE	TRUE
chr9	69226091	A	T	ENST00000642889	ENSG00000285130		TRUE	TRUE
chr9	69226097	C	T	ENST00000377245	ENSG00000119139	TJP2	TRUE	TRUE
chr9	69226097	C	T	ENST00000642889	ENSG00000285130		TRUE	TRUE
chr9	69226110	T	A	ENST00000377245	ENSG00000119139	TJP2	TRUE	TRUE
chr9	69226110	T	A	ENST00000642889	ENSG00000285130		TRUE	TRUE
chr9	69226112	A	T	ENST00000377245	ENSG00000119139	TJP2	TRUE	TRUE
chr9	69226112	A	T	ENST00000642889	ENSG00000285130		TRUE	TRUE
chr9	69226121	C	T	ENST00000377245	ENSG00000119139	TJP2	TRUE	TRUE
chr9	69226121	C	T	ENST00000642889	ENSG00000285130		TRUE	TRUE
chr9	69226124	C	T	ENST00000377245	ENSG00000119139	TJP2	TRUE	TRUE
chr9	69226124	C	T	ENST00000642889	ENSG00000285130		TRUE	TRUE
chr9	69226146	C	A	ENST00000377245	ENSG00000119139	TJP2	TRUE	TRUE
chr9	69226146	C	A	ENST00000642889	ENSG00000285130		TRUE	TRUE
chr9	69226146	C	G	ENST00000377245	ENSG00000119139	TJP2	TRUE	TRUE
chr9	69226146	C	G	ENST00000642889	ENSG00000285130		TRUE	TRUE
chr9	69226149	T	A	ENST00000377245	ENSG00000119139	TJP2	TRUE	TRUE
chr9	69226149	T	A	ENST00000642889	ENSG00000285130		TRUE	TRUE
chr9	69226149	T	G	ENST00000377245	ENSG00000119139	TJP2	TRUE	TRUE
chr9	69226149	T	G	ENST00000642889	ENSG00000285130		TRUE	TRUE
chr9	69226164	C	A	ENST00000377245	ENSG00000119139	TJP2	TRUE	TRUE
chr9	69226164	C	A	ENST00000642889	ENSG00000285130		TRUE	TRUE
chr9	69226164	C	G	ENST00000377245	ENSG00000119139	TJP2	TRUE	TRUE
chr9	69226164	C	G	ENST00000642889	ENSG00000285130		TRUE	TRUE
chr9	69226166	G	T	ENST00000377245	ENSG00000119139	TJP2	TRUE	TRUE
chr9	69226166	G	T	ENST00000642889	ENSG00000285130		TRUE	TRUE
chr9	69226172	G	T	ENST00000377245	ENSG00000119139	TJP2	TRUE	TRUE
chr9	69226172	G	T	ENST00000642889	ENSG00000285130		TRUE	TRUE
chr9	69226176	G	A	ENST00000377245	ENSG00000119139	TJP2	TRUE	FALSE
chr9	69226176	G	A	ENST00000642889	ENSG00000285130		TRUE	FALSE
chr9	69226176	G	C	ENST00000377245	ENSG00000119139	TJP2	TRUE	FALSE
chr9	69226176	G	C	ENST00000642889	ENSG00000285130		TRUE	FALSE
chr9	69226176	G	T	ENST00000377245	ENSG00000119139	TJP2	TRUE	FALSE
chr9	69226176	G	T	ENST00000642889	ENSG00000285130		TRUE	FALSE
chr9	69226177	T	A	ENST00000377245	ENSG00000119139	TJP2	TRUE	FALSE
chr9	69226177	T	A	ENST00000642889	ENSG00000285130		TRUE	FALSE
chr9	69226177	T	C	ENST00000377245	ENSG00000119139	TJP2	TRUE	FALSE
chr9	69226177	T	C	ENST00000642889	ENSG00000285130		TRUE	FALSE
chr9	69226177	T	G	ENST00000377245	ENSG00000119139	TJP2	TRUE	FALSE
chr9	69226177	T	G	ENST00000642889	ENSG00000285130		TRUE	FALSE
chr9	69227763	A	C	ENST00000377245	ENSG00000119139	TJP2	TRUE	FALSE
chr9	69227763	A	C	ENST00000642889	ENSG00000285130		TRUE	FALSE
chr9	69227763	A	G	ENST00000377245	ENSG00000119139	TJP2	TRUE	FALSE
chr9	69227763	A	G	ENST00000642889	ENSG00000285130		TRUE	FALSE
chr9	69227763	A	T	ENST00000377245	ENSG00000119139	TJP2	TRUE	FALSE
chr9	69227763	A	T	ENST00000642889	ENSG00000285130		TRUE	FALSE
chr9	69227764	G	A	ENST00000377245	ENSG00000119139	TJP2	TRUE	FALSE
chr9	69227764	G	A	ENST00000642889	ENSG00000285130		TRUE	FALSE
chr9	69227764	G	C	ENST00000377245	ENSG00000119139	TJP2	TRUE	FALSE
chr9	69227764	G	C	ENST00000642889	ENSG00000285130		TRUE	FALSE
chr9	69227764	G	T	ENST00000377245	ENSG00000119139	TJP2	TRUE	FALSE
chr9	69227764	G	T	ENST00000642889	ENSG00000285130		TRUE	FALSE
chr9	69227771	C	A	ENST00000377245	ENSG00000119139	TJP2	TRUE	TRUE
chr9	69227771	C	A	ENST00000642889	ENSG00000285130		TRUE	TRUE
chr9	69227771	C	G	ENST00000377245	ENSG00000119139	TJP2	TRUE	TRUE
chr9	69227771	C	G	ENST00000642889	ENSG00000285130		TRUE	TRUE
chr9	69227773	G	T	ENST00000377245	ENSG00000119139	TJP2	TRUE	TRUE
chr9	69227773	G	T	ENST00000642889	ENSG00000285130		TRUE	TRUE
chr9	69227779	G	T	ENST00000377245	ENSG00000119139	TJP2	TRUE	TRUE
chr9	69227779	G	T	ENST00000642889	ENSG00000285130		TRUE	TRUE
chr9	69227783	C	A	ENST00000377245	ENSG00000119139	TJP2	TRUE	TRUE
chr9	69227783	C	A	ENST00000642889	ENSG00000285130		TRUE	TRUE
chr9	69227783	C	G	ENST00000377245	ENSG00000119139	TJP2	TRUE	TRUE
chr9	69227783	C	G	ENST00000642889	ENSG00000285130		TRUE	TRUE
chr9	69227788	C	T	ENST00000377245	ENSG00000119139	TJP2	TRUE	TRUE
chr9	69227788	C	T	ENST00000642889	ENSG00000285130		TRUE	TRUE
chr9	69227792	C	A	ENST00000377245	ENSG00000119139	TJP2	TRUE	TRUE
chr9	69227792	C	A	ENST00000642889	ENSG00000285130		TRUE	TRUE
chr9	69227792	C	G	ENST00000377245	ENSG00000119139	TJP2	TRUE	TRUE
chr9	69227792	C	G	ENST00000642889	ENSG00000285130		TRUE	TRUE
chr9	69227803	G	T	ENST00000377245	ENSG00000119139	TJP2	TRUE	TRUE
chr9	69227803	G	T	ENST00000642889	ENSG00000285130		TRUE	TRUE
chr9	69227806	G	T	ENST00000377245	ENSG00000119139	TJP2	TRUE	TRUE
chr9	69227806	G	T	ENST00000642889	ENSG00000285130		TRUE	TRUE
chr9	69227809	A	T	ENST00000377245	ENSG00000119139	TJP2	TRUE	TRUE
chr9	69227809	A	T	ENST00000642889	ENSG00000285130		TRUE	TRUE
chr9	69227818	C	T	ENST00000377245	ENSG00000119139	TJP2	TRUE	TRUE
chr9	69227818	C	T	ENST00000642889	ENSG00000285130		TRUE	TRUE
chr9	69227823	T	A	ENST00000377245	ENSG00000119139	TJP2	TRUE	TRUE
chr9	69227823	T	A	ENST00000642889	ENSG00000285130		TRUE	TRUE
chr9	69227823	T	G	ENST00000377245	ENSG00000119139	TJP2	TRUE	TRUE
chr9	69227823	T	G	ENST00000642889	ENSG00000285130		TRUE	TRUE
chr9	69227832	T	A	ENST00000377245	ENSG00000119139	TJP2	TRUE	TRUE
chr9	69227832	T	A	ENST00000642889	ENSG00000285130		TRUE	TRUE
chr9	69227832	T	G	ENST00000377245	ENSG00000119139	TJP2	TRUE	TRUE
chr9	69227832	T	G	ENST00000642889	ENSG00000285130		TRUE	TRUE
chr9	69227838	T	A	ENST00000377245	ENSG00000119139	TJP2	TRUE	TRUE
chr9	69227838	T	A	ENST00000642889	ENSG00000285130		TRUE	TRUE
chr9	69227838	T	G	ENST00000377245	ENSG00000119139	TJP2	TRUE	TRUE
chr9	69227838	T	G	ENST00000642889	ENSG00000285130		TRUE	TRUE
chr9	69227846	C	A	ENST00000377245	ENSG00000119139	TJP2	TRUE	TRUE
chr9	69227846	C	A	ENST00000642889	ENSG00000285130		TRUE	TRUE
chr9	69227846	C	G	ENST00000377245	ENSG00000119139	TJP2	TRUE	TRUE
chr9	69227846	C	G	ENST00000642889	ENSG00000285130		TRUE	TRUE
chr9	69227851	G	T	ENST00000377245	ENSG00000119139	TJP2	TRUE	TRUE
chr9	69227851	G	T	ENST00000642889	ENSG00000285130		TRUE	TRUE
chr9	69227854	A	T	ENST00000377245	ENSG00000119139	TJP2	TRUE	TRUE
chr9	69227854	A	T	ENST00000642889	ENSG00000285130		TRUE	TRUE
chr9	69227860	A	T	ENST00000377245	ENSG00000119139	TJP2	TRUE	TRUE
chr9	69227860	A	T	ENST00000642889	ENSG00000285130		TRUE	TRUE
chr9	69227863	G	T	ENST00000377245	ENSG00000119139	TJP2	TRUE	TRUE
chr9	69227863	G	T	ENST00000642889	ENSG00000285130		TRUE	TRUE
chr9	69227874	G	A	ENST00000377245	ENSG00000119139	TJP2	TRUE	FALSE
chr9	69227874	G	A	ENST00000642889	ENSG00000285130		TRUE	FALSE
chr9	69227874	G	C	ENST00000377245	ENSG00000119139	TJP2	TRUE	FALSE
chr9	69227874	G	C	ENST00000642889	ENSG00000285130		TRUE	FALSE
chr9	69227874	G	T	ENST00000377245	ENSG00000119139	TJP2	TRUE	FALSE
chr9	69227874	G	T	ENST00000642889	ENSG00000285130		TRUE	FALSE
chr9	69227875	T	A	ENST00000377245	ENSG00000119139	TJP2	TRUE	FALSE
chr9	69227875	T	A	ENST00000642889	ENSG00000285130		TRUE	FALSE
chr9	69227875	T	C	ENST00000377245	ENSG00000119139	TJP2	FALSE	FALSE
chr9	69227875	T	C	ENST00000642889	ENSG00000285130		FALSE	FALSE
chr9	69227875	T	G	ENST00000377245	ENSG00000119139	TJP2	TRUE	FALSE
chr9	69227875	T	G	ENST00000642889	ENSG00000285130		TRUE	FALSE
chr9	69227979	A	C	ENST00000377245	ENSG00000119139	TJP2	TRUE	FALSE
chr9	69227979	A	C	ENST00000642889	ENSG00000285130		TRUE	FALSE
chr9	69227979	A	G	ENST00000377245	ENSG00000119139	TJP2	TRUE	FALSE
chr9	69227979	A	G	ENST00000642889	ENSG00000285130		TRUE	FALSE
chr9	69227979	A	T	ENST00000377245	ENSG00000119139	TJP2	TRUE	FALSE
chr9	69227979	A	T	ENST00000642889	ENSG00000285130		TRUE	FALSE
chr9	69227980	G	A	ENST00000377245	ENSG00000119139	TJP2	TRUE	FALSE
chr9	69227980	G	A	ENST00000642889	ENSG00000285130		TRUE	FALSE
chr9	69227980	G	C	ENST00000377245	ENSG00000119139	TJP2	TRUE	FALSE
chr9	69227980	G	C	ENST00000642889	ENSG00000285130		TRUE	FALSE
chr9	69227980	G	T	ENST00000377245	ENSG00000119139	TJP2	TRUE	FALSE
chr9	69227980	G	T	ENST00000642889	ENSG00000285130		TRUE	FALSE
chr9	69227985	A	T	ENST00000377245	ENSG00000119139	TJP2	TRUE	TRUE
chr9	69227985	A	T	ENST00000642889	ENSG00000285130		TRUE	TRUE
chr9	69227988	G	T	ENST00000377245	ENSG00000119139	TJP2	TRUE	TRUE
chr9	69227988	G	T	ENST00000642889	ENSG00000285130		TRUE	TRUE
chr9	69228003	A	T	ENST00000377245	ENSG00000119139	TJP2	TRUE	TRUE
chr9	69228003	A	T	ENST00000642889	ENSG00000285130		TRUE	TRUE
chr9	69228007	T	A	ENST00000377245	ENSG00000119139	TJP2	TRUE	TRUE
chr9	69228007	T	A	ENST00000642889	ENSG00000285130		TRUE	TRUE
chr9	69228039	A	T	ENST00000377245	ENSG00000119139	TJP2	TRUE	TRUE
chr9	69228039	A	T	ENST00000642889	ENSG00000285130		TRUE	TRUE
chr9	69228075	G	T	ENST00000377245	ENSG00000119139	TJP2	TRUE	TRUE
chr9	69228075	G	T	ENST00000642889	ENSG00000285130		TRUE	TRUE
chr9	69228084	A	T	ENST00000377245	ENSG00000119139	TJP2	TRUE	TRUE
chr9	69228084	A	T	ENST00000642889	ENSG00000285130		TRUE	TRUE
chr9	69228087	G	T	ENST00000377245	ENSG00000119139	TJP2	TRUE	TRUE
chr9	69228087	G	T	ENST00000642889	ENSG00000285130		TRUE	TRUE
chr9	69228093	A	T	ENST00000377245	ENSG00000119139	TJP2	TRUE	TRUE
chr9	69228093	A	T	ENST00000642889	ENSG00000285130		TRUE	TRUE
chr9	69228098	C	A	ENST00000377245	ENSG00000119139	TJP2	TRUE	TRUE
chr9	69228098	C	A	ENST00000642889	ENSG00000285130		TRUE	TRUE
chr9	69228098	C	G	ENST00000377245	ENSG00000119139	TJP2	TRUE	TRUE
chr9	69228098	C	G	ENST00000642889	ENSG00000285130		TRUE	TRUE
chr9	69228099	C	T	ENST00000377245	ENSG00000119139	TJP2	TRUE	TRUE
chr9	69228099	C	T	ENST00000642889	ENSG00000285130		TRUE	TRUE
chr9	69228102	G	T	ENST00000377245	ENSG00000119139	TJP2	TRUE	TRUE
chr9	69228102	G	T	ENST00000642889	ENSG00000285130		TRUE	TRUE
chr9	69228115	G	A	ENST00000377245	ENSG00000119139	TJP2	TRUE	FALSE
chr9	69228115	G	A	ENST00000642889	ENSG00000285130		TRUE	FALSE
chr9	69228115	G	C	ENST00000377245	ENSG00000119139	TJP2	TRUE	FALSE
chr9	69228115	G	C	ENST00000642889	ENSG00000285130		TRUE	FALSE
chr9	69228115	G	T	ENST00000377245	ENSG00000119139	TJP2	TRUE	FALSE
chr9	69228115	G	T	ENST00000642889	ENSG00000285130		TRUE	FALSE
chr9	69228116	T	A	ENST00000377245	ENSG00000119139	TJP2	TRUE	FALSE
chr9	69228116	T	A	ENST00000642889	ENSG00000285130		TRUE	FALSE
chr9	69228116	T	C	ENST00000377245	ENSG00000119139	TJP2	TRUE	FALSE
chr9	69228116	T	C	ENST00000642889	ENSG00000285130		TRUE	FALSE
chr9	69228116	T	G	ENST00000377245	ENSG00000119139	TJP2	TRUE	FALSE
chr9	69228116	T	G	ENST00000642889	ENSG00000285130		TRUE	FALSE
chr9	69229182	A	C	ENST00000377245	ENSG00000119139	TJP2	TRUE	FALSE
chr9	69229182	A	C	ENST00000642889	ENSG00000285130		TRUE	FALSE
chr9	69229182	A	G	ENST00000377245	ENSG00000119139	TJP2	TRUE	FALSE
chr9	69229182	A	G	ENST00000642889	ENSG00000285130		TRUE	FALSE
chr9	69229182	A	T	ENST00000377245	ENSG00000119139	TJP2	TRUE	FALSE
chr9	69229182	A	T	ENST00000642889	ENSG00000285130		TRUE	FALSE
chr9	69229183	G	A	ENST00000377245	ENSG00000119139	TJP2	TRUE	FALSE
chr9	69229183	G	A	ENST00000642889	ENSG00000285130		TRUE	FALSE
chr9	69229183	G	C	ENST00000377245	ENSG00000119139	TJP2	TRUE	FALSE
chr9	69229183	G	C	ENST00000642889	ENSG00000285130		TRUE	FALSE
chr9	69229183	G	T	ENST00000377245	ENSG00000119139	TJP2	TRUE	FALSE
chr9	69229183	G	T	ENST00000642889	ENSG00000285130		TRUE	FALSE
chr9	69229189	C	T	ENST00000377245	ENSG00000119139	TJP2	TRUE	TRUE
chr9	69229189	C	T	ENST00000642889	ENSG00000285130		TRUE	TRUE
chr9	69229195	A	T	ENST00000377245	ENSG00000119139	TJP2	TRUE	TRUE
chr9	69229195	A	T	ENST00000642889	ENSG00000285130		TRUE	TRUE
chr9	69229207	A	T	ENST00000377245	ENSG00000119139	TJP2	TRUE	TRUE
chr9	69229207	A	T	ENST00000642889	ENSG00000285130		TRUE	TRUE
chr9	69229231	G	T	ENST00000377245	ENSG00000119139	TJP2	TRUE	TRUE
chr9	69229231	G	T	ENST00000642889	ENSG00000285130		TRUE	TRUE
chr9	69229237	G	T	ENST00000377245	ENSG00000119139	TJP2	TRUE	TRUE
chr9	69229237	G	T	ENST00000642889	ENSG00000285130		TRUE	TRUE
chr9	69229248	T	A	ENST00000377245	ENSG00000119139	TJP2	TRUE	TRUE
chr9	69229248	T	A	ENST00000642889	ENSG00000285130		TRUE	TRUE
chr9	69229248	T	G	ENST00000377245	ENSG00000119139	TJP2	TRUE	TRUE
chr9	69229248	T	G	ENST00000642889	ENSG00000285130		TRUE	TRUE
chr9	69229251	G	A	ENST00000377245	ENSG00000119139	TJP2	TRUE	FALSE
chr9	69229251	G	A	ENST00000642889	ENSG00000285130		TRUE	FALSE
chr9	69229251	G	C	ENST00000377245	ENSG00000119139	TJP2	TRUE	FALSE
chr9	69229251	G	C	ENST00000642889	ENSG00000285130		TRUE	FALSE
chr9	69229251	G	T	ENST00000377245	ENSG00000119139	TJP2	TRUE	FALSE
chr9	69229251	G	T	ENST00000642889	ENSG00000285130		TRUE	FALSE
chr9	69229252	T	A	ENST00000377245	ENSG00000119139	TJP2	TRUE	FALSE
chr9	69229252	T	A	ENST00000642889	ENSG00000285130		TRUE	FALSE
chr9	69229252	T	C	ENST00000377245	ENSG00000119139	TJP2	FALSE	FALSE
chr9	69229252	T	C	ENST00000642889	ENSG00000285130		FALSE	FALSE
chr9	69229252	T	G	ENST00000377245	ENSG00000119139	TJP2	TRUE	FALSE
chr9	69229252	T	G	ENST00000642889	ENSG00000285130		TRUE	FALSE
chr9	69230080	A	C	ENST00000377245	ENSG00000119139	TJP2	TRUE	FALSE
chr9	69230080	A	C	ENST00000642889	ENSG00000285130		TRUE	FALSE
chr9	69230080	A	G	ENST00000377245	ENSG00000119139	TJP2	TRUE	FALSE
chr9	69230080	A	G	ENST00000642889	ENSG00000285130		TRUE	FALSE
chr9	69230080	A	T	ENST00000377245	ENSG00000119139	TJP2	TRUE	FALSE
chr9	69230080	A	T	ENST00000642889	ENSG00000285130		TRUE	FALSE
chr9	69230081	G	A	ENST00000377245	ENSG00000119139	TJP2	TRUE	FALSE
chr9	69230081	G	A	ENST00000642889	ENSG00000285130		TRUE	FALSE
chr9	69230081	G	C	ENST00000377245	ENSG00000119139	TJP2	TRUE	FALSE
chr9	69230081	G	C	ENST00000642889	ENSG00000285130		TRUE	FALSE
chr9	69230081	G	T	ENST00000377245	ENSG00000119139	TJP2	TRUE	FALSE
chr9	69230081	G	T	ENST00000642889	ENSG00000285130		TRUE	FALSE
chr9	69230092	A	T	ENST00000377245	ENSG00000119139	TJP2	TRUE	TRUE
chr9	69230092	A	T	ENST00000642889	ENSG00000285130		TRUE	TRUE
chr9	69230107	A	T	ENST00000377245	ENSG00000119139	TJP2	TRUE	TRUE
chr9	69230107	A	T	ENST00000642889	ENSG00000285130		TRUE	TRUE
chr9	69230110	A	T	ENST00000377245	ENSG00000119139	TJP2	TRUE	TRUE
chr9	69230110	A	T	ENST00000642889	ENSG00000285130		TRUE	TRUE
chr9	69230113	G	T	ENST00000377245	ENSG00000119139	TJP2	TRUE	TRUE
chr9	69230113	G	T	ENST00000642889	ENSG00000285130		TRUE	TRUE
chr9	69230135	T	A	ENST00000377245	ENSG00000119139	TJP2	TRUE	TRUE
chr9	69230135	T	A	ENST00000642889	ENSG00000285130		TRUE	TRUE
chr9	69230176	C	T	ENST00000377245	ENSG00000119139	TJP2	TRUE	TRUE
chr9	69230176	C	T	ENST00000642889	ENSG00000285130		TRUE	TRUE
chr9	69230179	G	T	ENST00000377245	ENSG00000119139	TJP2	TRUE	TRUE
chr9	69230179	G	T	ENST00000642889	ENSG00000285130		TRUE	TRUE
chr9	69230189	C	A	ENST00000377245	ENSG00000119139	TJP2	TRUE	TRUE
chr9	69230189	C	A	ENST00000642889	ENSG00000285130		TRUE	TRUE
chr9	69230194	G	T	ENST00000377245	ENSG00000119139	TJP2	TRUE	TRUE
chr9	69230194	G	T	ENST00000642889	ENSG00000285130		TRUE	TRUE
chr9	69230197	C	T	ENST00000377245	ENSG00000119139	TJP2	TRUE	TRUE
chr9	69230197	C	T	ENST00000642889	ENSG00000285130		TRUE	TRUE
chr9	69230200	G	T	ENST00000377245	ENSG00000119139	TJP2	TRUE	TRUE
chr9	69230200	G	T	ENST00000642889	ENSG00000285130		TRUE	TRUE
chr9	69230209	C	T	ENST00000377245	ENSG00000119139	TJP2	TRUE	TRUE
chr9	69230209	C	T	ENST00000642889	ENSG00000285130		TRUE	TRUE
chr9	69230212	G	T	ENST00000377245	ENSG00000119139	TJP2	TRUE	TRUE
chr9	69230212	G	T	ENST00000642889	ENSG00000285130		TRUE	TRUE
chr9	69230215	G	T	ENST00000377245	ENSG00000119139	TJP2	TRUE	TRUE
chr9	69230215	G	T	ENST00000642889	ENSG00000285130		TRUE	TRUE
chr9	69230221	C	T	ENST00000377245	ENSG00000119139	TJP2	TRUE	TRUE
chr9	69230221	C	T	ENST00000642889	ENSG00000285130		TRUE	TRUE
chr9	69230230	A	T	ENST00000377245	ENSG00000119139	TJP2	TRUE	TRUE
chr9	69230230	A	T	ENST00000642889	ENSG00000285130		TRUE	TRUE
chr9	69230233	G	A	ENST00000377245	ENSG00000119139	TJP2	TRUE	FALSE
chr9	69230233	G	A	ENST00000642889	ENSG00000285130		TRUE	FALSE
chr9	69230233	G	C	ENST00000377245	ENSG00000119139	TJP2	TRUE	FALSE
chr9	69230233	G	C	ENST00000642889	ENSG00000285130		TRUE	FALSE
chr9	69230233	G	T	ENST00000377245	ENSG00000119139	TJP2	TRUE	FALSE
chr9	69230233	G	T	ENST00000642889	ENSG00000285130		TRUE	FALSE
chr9	69230234	T	A	ENST00000377245	ENSG00000119139	TJP2	TRUE	FALSE
chr9	69230234	T	A	ENST00000642889	ENSG00000285130		TRUE	FALSE
chr9	69230234	T	C	ENST00000377245	ENSG00000119139	TJP2	FALSE	FALSE
chr9	69230234	T	C	ENST00000642889	ENSG00000285130		FALSE	FALSE
chr9	69230234	T	G	ENST00000377245	ENSG00000119139	TJP2	TRUE	FALSE
chr9	69230234	T	G	ENST00000642889	ENSG00000285130		TRUE	FALSE
chr9	69234437	A	C	ENST00000377245	ENSG00000119139	TJP2	TRUE	FALSE
chr9	69234437	A	C	ENST00000642889	ENSG00000285130		TRUE	FALSE
chr9	69234437	A	G	ENST00000377245	ENSG00000119139	TJP2	TRUE	FALSE
chr9	69234437	A	G	ENST00000642889	ENSG00000285130		TRUE	FALSE
chr9	69234437	A	T	ENST00000377245	ENSG00000119139	TJP2	TRUE	FALSE
chr9	69234437	A	T	ENST00000642889	ENSG00000285130		TRUE	FALSE
chr9	69234438	G	A	ENST00000377245	ENSG00000119139	TJP2	TRUE	FALSE
chr9	69234438	G	A	ENST00000642889	ENSG00000285130		TRUE	FALSE
chr9	69234438	G	C	ENST00000377245	ENSG00000119139	TJP2	TRUE	FALSE
chr9	69234438	G	C	ENST00000642889	ENSG00000285130		TRUE	FALSE
chr9	69234438	G	T	ENST00000377245	ENSG00000119139	TJP2	TRUE	FALSE
chr9	69234438	G	T	ENST00000642889	ENSG00000285130		TRUE	FALSE
chr9	69234448	C	T	ENST00000377245	ENSG00000119139	TJP2
chr9	69234448	C	T	ENST00000642889	ENSG00000285130
chr9	69234457	A	T	ENST00000377245	ENSG00000119139	TJP2
chr9	69234457	A	T	ENST00000642889	ENSG00000285130
chr9	69234460	G	T	ENST00000377245	ENSG00000119139	TJP2
chr9	69234460	G	T	ENST00000642889	ENSG00000285130
chr9	69234464	T	A	ENST00000377245	ENSG00000119139	TJP2
chr9	69234464	T	A	ENST00000642889	ENSG00000285130
chr9	69234464	T	G	ENST00000377245	ENSG00000119139	TJP2
chr9	69234464	T	G	ENST00000642889	ENSG00000285130
chr9	69234472	G	T	ENST00000377245	ENSG00000119139	TJP2
chr9	69234472	G	T	ENST00000642889	ENSG00000285130
chr9	69234489	C	A	ENST00000377245	ENSG00000119139	TJP2
chr9	69234489	C	A	ENST00000642889	ENSG00000285130
chr9	69234489	C	G	ENST00000377245	ENSG00000119139	TJP2
chr9	69234489	C	G	ENST00000642889	ENSG00000285130
chr9	69234494	T	A	ENST00000377245	ENSG00000119139	TJP2
chr9	69234494	T	A	ENST00000642889	ENSG00000285130
chr9	69234494	T	G	ENST00000377245	ENSG00000119139	TJP2
chr9	69234494	T	G	ENST00000642889	ENSG00000285130
chr9	69234496	G	T	ENST00000377245	ENSG00000119139	TJP2
chr9	69234496	G	T	ENST00000642889	ENSG00000285130
chr9	69234505	A	T	ENST00000377245	ENSG00000119139	TJP2
chr9	69234505	A	T	ENST00000642889	ENSG00000285130
chr9	69234511	G	T	ENST00000377245	ENSG00000119139	TJP2
chr9	69234511	G	T	ENST00000642889	ENSG00000285130
chr9	69234527	T	A	ENST00000377245	ENSG00000119139	TJP2
chr9	69234527	T	A	ENST00000642889	ENSG00000285130
chr9	69234527	T	G	ENST00000377245	ENSG00000119139	TJP2
chr9	69234527	T	G	ENST00000642889	ENSG00000285130
chr9	69234532	C	T	ENST00000377245	ENSG00000119139	TJP2
chr9	69234532	C	T	ENST00000642889	ENSG00000285130
chr9	69234538	C	T	ENST00000377245	ENSG00000119139	TJP2
chr9	69234538	C	T	ENST00000642889	ENSG00000285130
chr9	69234548	G	A	ENST00000377245	ENSG00000119139	TJP2	TRUE	FALSE
chr9	69234548	G	A	ENST00000642889	ENSG00000285130		TRUE	FALSE
chr9	69234548	G	C	ENST00000377245	ENSG00000119139	TJP2	TRUE	FALSE
chr9	69234548	G	C	ENST00000642889	ENSG00000285130		TRUE	FALSE
chr9	69234548	G	T	ENST00000377245	ENSG00000119139	TJP2	TRUE	FALSE
chr9	69234548	G	T	ENST00000642889	ENSG00000285130		TRUE	FALSE
chr9	69234549	T	A	ENST00000377245	ENSG00000119139	TJP2	TRUE	FALSE
chr9	69234549	T	A	ENST00000642889	ENSG00000285130		TRUE	FALSE
chr9	69234549	T	C	ENST00000377245	ENSG00000119139	TJP2	TRUE	FALSE
chr9	69234549	T	C	ENST00000642889	ENSG00000285130		TRUE	FALSE
chr9	69234549	T	G	ENST00000377245	ENSG00000119139	TJP2	TRUE	FALSE
chr9	69234549	T	G	ENST00000642889	ENSG00000285130		TRUE	FALSE
chr9	69236026	A	C	ENST00000377245	ENSG00000119139	TJP2	TRUE	FALSE
chr9	69236026	A	C	ENST00000642889	ENSG00000285130		TRUE	FALSE
chr9	69236026	A	G	ENST00000377245	ENSG00000119139	TJP2	TRUE	FALSE
chr9	69236026	A	G	ENST00000642889	ENSG00000285130		TRUE	FALSE
chr9	69236026	A	T	ENST00000377245	ENSG00000119139	TJP2	TRUE	FALSE
chr9	69236026	A	T	ENST00000642889	ENSG00000285130		TRUE	FALSE
chr9	69236027	G	A	ENST00000377245	ENSG00000119139	TJP2	TRUE	FALSE
chr9	69236027	G	A	ENST00000642889	ENSG00000285130		TRUE	FALSE
chr9	69236027	G	C	ENST00000377245	ENSG00000119139	TJP2	TRUE	FALSE
chr9	69236027	G	C	ENST00000642889	ENSG00000285130		TRUE	FALSE
chr9	69236027	G	T	ENST00000377245	ENSG00000119139	TJP2	TRUE	FALSE
chr9	69236027	G	T	ENST00000642889	ENSG00000285130		TRUE	FALSE
chr9	69236032	T	A	ENST00000377245	ENSG00000119139	TJP2	TRUE	TRUE
chr9	69236032	T	A	ENST00000642889	ENSG00000285130		TRUE	TRUE
chr9	69236032	T	G	ENST00000377245	ENSG00000119139	TJP2	TRUE	TRUE
chr9	69236032	T	G	ENST00000642889	ENSG00000285130		TRUE	TRUE
chr9	69236033	A	T	ENST00000377245	ENSG00000119139	TJP2	TRUE	TRUE
chr9	69236033	A	T	ENST00000642889	ENSG00000285130		TRUE	TRUE
chr9	69236050	T	A	ENST00000377245	ENSG00000119139	TJP2	TRUE	TRUE
chr9	69236050	T	A	ENST00000642889	ENSG00000285130		TRUE	TRUE
chr9	69236054	A	T	ENST00000377245	ENSG00000119139	TJP2	TRUE	TRUE
chr9	69236054	A	T	ENST00000642889	ENSG00000285130		TRUE	TRUE
chr9	69236064	C	A	ENST00000377245	ENSG00000119139	TJP2	TRUE	TRUE
chr9	69236064	C	A	ENST00000642889	ENSG00000285130		TRUE	TRUE
chr9	69236075	A	T	ENST00000377245	ENSG00000119139	TJP2	TRUE	TRUE
chr9	69236075	A	T	ENST00000642889	ENSG00000285130		TRUE	TRUE
chr9	69236087	G	T	ENST00000377245	ENSG00000119139	TJP2	TRUE	TRUE
chr9	69236087	G	T	ENST00000642889	ENSG00000285130		TRUE	TRUE
chr9	69236092	T	A	ENST00000377245	ENSG00000119139	TJP2	TRUE	TRUE
chr9	69236092	T	A	ENST00000642889	ENSG00000285130		TRUE	TRUE
chr9	69236093	G	T	ENST00000377245	ENSG00000119139	TJP2	TRUE	TRUE
chr9	69236093	G	T	ENST00000642889	ENSG00000285130		TRUE	TRUE
chr9	69236096	A	T	ENST00000377245	ENSG00000119139	TJP2	TRUE	TRUE
chr9	69236096	A	T	ENST00000642889	ENSG00000285130		TRUE	TRUE
chr9	69236099	G	T	ENST00000377245	ENSG00000119139	TJP2	TRUE	TRUE
chr9	69236099	G	T	ENST00000642889	ENSG00000285130		TRUE	TRUE
chr9	69236108	C	T	ENST00000377245	ENSG00000119139	TJP2	TRUE	TRUE
chr9	69236108	C	T	ENST00000642889	ENSG00000285130		TRUE	TRUE
chr9	69236126	A	T	ENST00000377245	ENSG00000119139	TJP2	TRUE	TRUE
chr9	69236126	A	T	ENST00000642889	ENSG00000285130		TRUE	TRUE
chr9	69236132	G	T	ENST00000377245	ENSG00000119139	TJP2	TRUE	TRUE
chr9	69236132	G	T	ENST00000642889	ENSG00000285130		TRUE	TRUE
chr9	69236141	C	T	ENST00000377245	ENSG00000119139	TJP2	TRUE	TRUE
chr9	69236141	C	T	ENST00000642889	ENSG00000285130		TRUE	TRUE
chr9	69236161	T	A	ENST00000377245	ENSG00000119139	TJP2	TRUE	TRUE
chr9	69236161	T	A	ENST00000642889	ENSG00000285130		TRUE	TRUE
chr9	69236161	T	G	ENST00000377245	ENSG00000119139	TJP2	TRUE	TRUE
chr9	69236161	T	G	ENST00000642889	ENSG00000285130		TRUE	TRUE
chr9	69236168	A	T	ENST00000377245	ENSG00000119139	TJP2	TRUE	TRUE
chr9	69236168	A	T	ENST00000642889	ENSG00000285130		TRUE	TRUE
chr9	69236181	G	A	ENST00000377245	ENSG00000119139	TJP2	TRUE	TRUE
chr9	69236181	G	A	ENST00000642889	ENSG00000285130		TRUE	TRUE
chr9	69236182	G	A	ENST00000377245	ENSG00000119139	TJP2	TRUE	TRUE
chr9	69236182	G	A	ENST00000642889	ENSG00000285130		TRUE	TRUE
chr9	69236204	G	T	ENST00000377245	ENSG00000119139	TJP2	TRUE	TRUE
chr9	69236204	G	T	ENST00000642889	ENSG00000285130		TRUE	TRUE
chr9	69236208	T	A	ENST00000377245	ENSG00000119139	TJP2	TRUE	TRUE
chr9	69236208	T	A	ENST00000642889	ENSG00000285130		TRUE	TRUE
chr9	69236210	G	T	ENST00000377245	ENSG00000119139	TJP2	TRUE	TRUE
chr9	69236210	G	T	ENST00000642889	ENSG00000285130		TRUE	TRUE
chr9	69236213	A	T	ENST00000377245	ENSG00000119139	TJP2	TRUE	TRUE
chr9	69236213	A	T	ENST00000642889	ENSG00000285130		TRUE	TRUE
chr9	69236220	T	A	ENST00000377245	ENSG00000119139	TJP2	TRUE	TRUE
chr9	69236220	T	A	ENST00000642889	ENSG00000285130		TRUE	TRUE
chr9	69236220	T	G	ENST00000377245	ENSG00000119139	TJP2	TRUE	TRUE
chr9	69236220	T	G	ENST00000642889	ENSG00000285130		TRUE	TRUE
chr9	69236231	A	T	ENST00000377245	ENSG00000119139	TJP2	TRUE	TRUE
chr9	69236231	A	T	ENST00000642889	ENSG00000285130		TRUE	TRUE
chr9	69236237	A	T	ENST00000377245	ENSG00000119139	TJP2	TRUE	TRUE
chr9	69236237	A	T	ENST00000642889	ENSG00000285130		TRUE	TRUE
chr9	69236239	G	A	ENST00000377245	ENSG00000119139	TJP2	TRUE	FALSE
chr9	69236239	G	A	ENST00000642889	ENSG00000285130		TRUE	FALSE
chr9	69236239	G	C	ENST00000377245	ENSG00000119139	TJP2	TRUE	FALSE
chr9	69236239	G	C	ENST00000642889	ENSG00000285130		TRUE	FALSE
chr9	69236239	G	T	ENST00000377245	ENSG00000119139	TJP2	TRUE	FALSE
chr9	69236239	G	T	ENST00000642889	ENSG00000285130		TRUE	FALSE
chr9	69236240	T	A	ENST00000377245	ENSG00000119139	TJP2	TRUE	FALSE
chr9	69236240	T	A	ENST00000642889	ENSG00000285130		TRUE	FALSE
chr9	69236240	T	C	ENST00000377245	ENSG00000119139	TJP2	TRUE	FALSE
chr9	69236240	T	C	ENST00000642889	ENSG00000285130		TRUE	FALSE
chr9	69236240	T	G	ENST00000377245	ENSG00000119139	TJP2	TRUE	FALSE
chr9	69236240	T	G	ENST00000642889	ENSG00000285130		TRUE	FALSE
chr9	69236947	A	C	ENST00000377245	ENSG00000119139	TJP2	TRUE	FALSE
chr9	69236947	A	C	ENST00000642889	ENSG00000285130		TRUE	FALSE
chr9	69236947	A	G	ENST00000377245	ENSG00000119139	TJP2	TRUE	FALSE
chr9	69236947	A	G	ENST00000642889	ENSG00000285130		TRUE	FALSE
chr9	69236947	A	T	ENST00000377245	ENSG00000119139	TJP2	TRUE	FALSE
chr9	69236947	A	T	ENST00000642889	ENSG00000285130		TRUE	FALSE
chr9	69236948	G	A	ENST00000377245	ENSG00000119139	TJP2	TRUE	FALSE
chr9	69236948	G	A	ENST00000642889	ENSG00000285130		TRUE	FALSE
chr9	69236948	G	C	ENST00000377245	ENSG00000119139	TJP2	TRUE	FALSE
chr9	69236948	G	C	ENST00000642889	ENSG00000285130		TRUE	FALSE
chr9	69236948	G	T	ENST00000377245	ENSG00000119139	TJP2	TRUE	FALSE
chr9	69236948	G	T	ENST00000642889	ENSG00000285130		TRUE	FALSE
chr9	69236953	G	T	ENST00000377245	ENSG00000119139	TJP2	TRUE	TRUE
chr9	69236953	G	T	ENST00000642889	ENSG00000285130		TRUE	TRUE
chr9	69236956	C	T	ENST00000377245	ENSG00000119139	TJP2	TRUE	TRUE
chr9	69236956	C	T	ENST00000642889	ENSG00000285130		TRUE	TRUE
chr9	69236971	C	T	ENST00000377245	ENSG00000119139	TJP2	TRUE	TRUE
chr9	69236971	C	T	ENST00000642889	ENSG00000285130		TRUE	TRUE
chr9	69236980	C	T	ENST00000377245	ENSG00000119139	TJP2	TRUE	TRUE
chr9	69236980	C	T	ENST00000642889	ENSG00000285130		TRUE	TRUE
chr9	69236983	A	T	ENST00000377245	ENSG00000119139	TJP2	TRUE	TRUE
chr9	69236983	A	T	ENST00000642889	ENSG00000285130		TRUE	TRUE
chr9	69237014	G	A	ENST00000377245	ENSG00000119139	TJP2	TRUE	TRUE
chr9	69237014	G	A	ENST00000642889	ENSG00000285130		TRUE	TRUE
chr9	69237015	G	A	ENST00000377245	ENSG00000119139	TJP2	TRUE	TRUE
chr9	69237015	G	A	ENST00000642889	ENSG00000285130		TRUE	TRUE
chr9	69237016	A	T	ENST00000377245	ENSG00000119139	TJP2	TRUE	TRUE
chr9	69237016	A	T	ENST00000642889	ENSG00000285130		TRUE	TRUE
chr9	69237028	C	T	ENST00000377245	ENSG00000119139	TJP2	TRUE	TRUE
chr9	69237028	C	T	ENST00000642889	ENSG00000285130		TRUE	TRUE
chr9	69237043	A	T	ENST00000377245	ENSG00000119139	TJP2	TRUE	TRUE
chr9	69237043	A	T	ENST00000642889	ENSG00000285130		TRUE	TRUE
chr9	69237046	A	T	ENST00000377245	ENSG00000119139	TJP2	TRUE	TRUE
chr9	69237046	A	T	ENST00000642889	ENSG00000285130		TRUE	TRUE
chr9	69237058	A	T	ENST00000377245	ENSG00000119139	TJP2	TRUE	TRUE
chr9	69237058	A	T	ENST00000642889	ENSG00000285130		TRUE	TRUE
chr9	69237067	G	T	ENST00000377245	ENSG00000119139	TJP2	TRUE	TRUE
chr9	69237067	G	T	ENST00000642889	ENSG00000285130		TRUE	TRUE
chr9	69237100	A	T	ENST00000377245	ENSG00000119139	TJP2	TRUE	TRUE
chr9	69237100	A	T	ENST00000642889	ENSG00000285130		TRUE	TRUE
chr9	69237114	T	A	ENST00000377245	ENSG00000119139	TJP2	TRUE	TRUE
chr9	69237114	T	A	ENST00000642889	ENSG00000285130		TRUE	TRUE
chr9	69237114	T	G	ENST00000377245	ENSG00000119139	TJP2	TRUE	TRUE
chr9	69237114	T	G	ENST00000642889	ENSG00000285130		TRUE	TRUE
chr9	69237115	G	T	ENST00000377245	ENSG00000119139	TJP2	TRUE	TRUE
chr9	69237115	G	T	ENST00000642889	ENSG00000285130		TRUE	TRUE
chr9	69237125	T	A	ENST00000377245	ENSG00000119139	TJP2	TRUE	TRUE
chr9	69237125	T	A	ENST00000642889	ENSG00000285130		TRUE	TRUE
chr9	69237130	C	T	ENST00000377245	ENSG00000119139	TJP2	TRUE	TRUE
chr9	69237130	C	T	ENST00000642889	ENSG00000285130		TRUE	TRUE
chr9	69237133	G	T	ENST00000377245	ENSG00000119139	TJP2	TRUE	TRUE
chr9	69237133	G	T	ENST00000642889	ENSG00000285130		TRUE	TRUE
chr9	69237137	G	A	ENST00000377245	ENSG00000119139	TJP2	TRUE	FALSE
chr9	69237137	G	A	ENST00000642889	ENSG00000285130		TRUE	FALSE
chr9	69237137	G	C	ENST00000377245	ENSG00000119139	TJP2	TRUE	FALSE
chr9	69237137	G	C	ENST00000642889	ENSG00000285130		TRUE	FALSE
chr9	69237137	G	T	ENST00000377245	ENSG00000119139	TJP2	TRUE	FALSE
chr9	69237137	G	T	ENST00000642889	ENSG00000285130		TRUE	FALSE
chr9	69237138	T	A	ENST00000377245	ENSG00000119139	TJP2	TRUE	FALSE
chr9	69237138	T	A	ENST00000642889	ENSG00000285130		TRUE	FALSE
chr9	69237138	T	C	ENST00000377245	ENSG00000119139	TJP2	TRUE	FALSE
chr9	69237138	T	C	ENST00000642889	ENSG00000285130		TRUE	FALSE
chr9	69237138	T	G	ENST00000377245	ENSG00000119139	TJP2	TRUE	FALSE
chr9	69237138	T	G	ENST00000642889	ENSG00000285130		TRUE	FALSE
chr9	69237876	A	C	ENST00000377245	ENSG00000119139	TJP2	TRUE	FALSE
chr9	69237876	A	C	ENST00000642889	ENSG00000285130		TRUE	FALSE
chr9	69237876	A	G	ENST00000377245	ENSG00000119139	TJP2	TRUE	FALSE
chr9	69237876	A	G	ENST00000642889	ENSG00000285130		TRUE	FALSE
chr9	69237876	A	T	ENST00000377245	ENSG00000119139	TJP2	TRUE	FALSE
chr9	69237876	A	T	ENST00000642889	ENSG00000285130		TRUE	FALSE
chr9	69237877	G	A	ENST00000377245	ENSG00000119139	TJP2	TRUE	FALSE
chr9	69237877	G	A	ENST00000642889	ENSG00000285130		TRUE	FALSE
chr9	69237877	G	C	ENST00000377245	ENSG00000119139	TJP2	TRUE	FALSE
chr9	69237877	G	C	ENST00000642889	ENSG00000285130		TRUE	FALSE
chr9	69237877	G	T	ENST00000377245	ENSG00000119139	TJP2	TRUE	FALSE
chr9	69237877	G	T	ENST00000642889	ENSG00000285130		TRUE	FALSE
chr9	69237886	A	T	ENST00000377245	ENSG00000119139	TJP2	TRUE	TRUE
chr9	69237886	A	T	ENST00000642889	ENSG00000285130		TRUE	TRUE
chr9	69237889	A	T	ENST00000377245	ENSG00000119139	TJP2	TRUE	TRUE
chr9	69237889	A	T	ENST00000642889	ENSG00000285130		TRUE	TRUE
chr9	69237902	T	A	ENST00000377245	ENSG00000119139	TJP2	TRUE	TRUE
chr9	69237902	T	A	ENST00000642889	ENSG00000285130		TRUE	TRUE
chr9	69237902	T	G	ENST00000377245	ENSG00000119139	TJP2	TRUE	TRUE
chr9	69237902	T	G	ENST00000642889	ENSG00000285130		TRUE	TRUE
chr9	69237931	G	T	ENST00000377245	ENSG00000119139	TJP2	TRUE	TRUE
chr9	69237931	G	T	ENST00000642889	ENSG00000285130		TRUE	TRUE
chr9	69237934	A	T	ENST00000377245	ENSG00000119139	TJP2	TRUE	TRUE
chr9	69237934	A	T	ENST00000642889	ENSG00000285130		TRUE	TRUE
chr9	69237938	T	A	ENST00000377245	ENSG00000119139	TJP2	TRUE	TRUE
chr9	69237938	T	A	ENST00000642889	ENSG00000285130		TRUE	TRUE
chr9	69237946	G	T	ENST00000377245	ENSG00000119139	TJP2	TRUE	TRUE
chr9	69237946	G	T	ENST00000642889	ENSG00000285130		TRUE	TRUE
chr9	69237950	T	A	ENST00000377245	ENSG00000119139	TJP2	TRUE	TRUE
chr9	69237950	T	A	ENST00000642889	ENSG00000285130		TRUE	TRUE
chr9	69237950	T	G	ENST00000377245	ENSG00000119139	TJP2	TRUE	TRUE
chr9	69237950	T	G	ENST00000642889	ENSG00000285130		TRUE	TRUE
chr9	69237959	G	A	ENST00000377245	ENSG00000119139	TJP2	TRUE	TRUE
chr9	69237959	G	A	ENST00000642889	ENSG00000285130		TRUE	TRUE
chr9	69237960	G	A	ENST00000377245	ENSG00000119139	TJP2	TRUE	TRUE
chr9	69237960	G	A	ENST00000642889	ENSG00000285130		TRUE	TRUE
chr9	69237964	C	T	ENST00000377245	ENSG00000119139	TJP2	TRUE	TRUE
chr9	69237964	C	T	ENST00000642889	ENSG00000285130		TRUE	TRUE
chr9	69237973	A	T	ENST00000377245	ENSG00000119139	TJP2	TRUE	TRUE
chr9	69237973	A	T	ENST00000642889	ENSG00000285130		TRUE	TRUE
chr9	69237974	G	A	ENST00000377245	ENSG00000119139	TJP2	TRUE	FALSE
chr9	69237974	G	A	ENST00000642889	ENSG00000285130		TRUE	FALSE
chr9	69237974	G	C	ENST00000377245	ENSG00000119139	TJP2	TRUE	FALSE
chr9	69237974	G	C	ENST00000642889	ENSG00000285130		TRUE	FALSE
chr9	69237974	G	T	ENST00000377245	ENSG00000119139	TJP2	TRUE	FALSE
chr9	69237974	G	T	ENST00000642889	ENSG00000285130		TRUE	FALSE
chr9	69237975	T	A	ENST00000377245	ENSG00000119139	TJP2	TRUE	FALSE
chr9	69237975	T	A	ENST00000642889	ENSG00000285130		TRUE	FALSE
chr9	69237975	T	C	ENST00000377245	ENSG00000119139	TJP2	TRUE	FALSE
chr9	69237975	T	C	ENST00000642889	ENSG00000285130		TRUE	FALSE
chr9	69237975	T	G	ENST00000377245	ENSG00000119139	TJP2	TRUE	FALSE
chr9	69237975	T	G	ENST00000642889	ENSG00000285130		TRUE	FALSE
chr9	69238708	A	C	ENST00000377245	ENSG00000119139	TJP2	TRUE	FALSE
chr9	69238708	A	C	ENST00000642889	ENSG00000285130		TRUE	FALSE
chr9	69238708	A	G	ENST00000377245	ENSG00000119139	TJP2	TRUE	FALSE
chr9	69238708	A	G	ENST00000642889	ENSG00000285130		TRUE	FALSE
chr9	69238708	A	T	ENST00000377245	ENSG00000119139	TJP2	TRUE	FALSE
chr9	69238708	A	T	ENST00000642889	ENSG00000285130		TRUE	FALSE
chr9	69238709	G	A	ENST00000377245	ENSG00000119139	TJP2	TRUE	FALSE
chr9	69238709	G	A	ENST00000642889	ENSG00000285130		TRUE	FALSE
chr9	69238709	G	C	ENST00000377245	ENSG00000119139	TJP2	TRUE	FALSE
chr9	69238709	G	C	ENST00000642889	ENSG00000285130		TRUE	FALSE
chr9	69238709	G	T	ENST00000377245	ENSG00000119139	TJP2	TRUE	TRUE
chr9	69238709	G	T	ENST00000642889	ENSG00000285130		TRUE	TRUE
chr9	69238715	G	T	ENST00000377245	ENSG00000119139	TJP2	TRUE	TRUE
chr9	69238715	G	T	ENST00000642889	ENSG00000285130		TRUE	TRUE
chr9	69238721	A	T	ENST00000377245	ENSG00000119139	TJP2	TRUE	TRUE
chr9	69238721	A	T	ENST00000642889	ENSG00000285130		TRUE	TRUE
chr9	69238730	G	T	ENST00000377245	ENSG00000119139	TJP2	TRUE	TRUE
chr9	69238730	G	T	ENST00000642889	ENSG00000285130		TRUE	TRUE
chr9	69238736	G	T	ENST00000377245	ENSG00000119139	TJP2	TRUE	TRUE
chr9	69238736	G	T	ENST00000642889	ENSG00000285130		TRUE	TRUE
chr9	69238739	A	T	ENST00000377245	ENSG00000119139	TJP2	TRUE	TRUE
chr9	69238739	A	T	ENST00000642889	ENSG00000285130		TRUE	TRUE
chr9	69238748	G	T	ENST00000377245	ENSG00000119139	TJP2	TRUE	TRUE
chr9	69238748	G	T	ENST00000642889	ENSG00000285130		TRUE	TRUE
chr9	69238761	T	A	ENST00000377245	ENSG00000119139	TJP2	TRUE	TRUE
chr9	69238761	T	A	ENST00000642889	ENSG00000285130		TRUE	TRUE
chr9	69238761	T	G	ENST00000377245	ENSG00000119139	TJP2	TRUE	TRUE
chr9	69238761	T	G	ENST00000642889	ENSG00000285130		TRUE	TRUE
chr9	69238775	C	T	ENST00000377245	ENSG00000119139	TJP2	TRUE	TRUE
chr9	69238775	C	T	ENST00000642889	ENSG00000285130		TRUE	TRUE
chr9	69238784	G	T	ENST00000377245	ENSG00000119139	TJP2	TRUE	TRUE
chr9	69238784	G	T	ENST00000642889	ENSG00000285130		TRUE	TRUE
chr9	69238787	C	T	ENST00000377245	ENSG00000119139	TJP2	TRUE	TRUE
chr9	69238787	C	T	ENST00000642889	ENSG00000285130		TRUE	TRUE
chr9	69238790	G	A	ENST00000377245	ENSG00000119139	TJP2	TRUE	TRUE
chr9	69238790	G	A	ENST00000642889	ENSG00000285130		TRUE	TRUE
chr9	69238790	G	C	ENST00000377245	ENSG00000119139	TJP2	TRUE	TRUE
chr9	69238790	G	C	ENST00000642889	ENSG00000285130		TRUE	TRUE
chr9	69238790	G	T	ENST00000377245	ENSG00000119139	TJP2	TRUE	TRUE
chr9	69238790	G	T	ENST00000642889	ENSG00000285130		TRUE	TRUE
chr9	69238791	T	A	ENST00000377245	ENSG00000119139	TJP2	TRUE	TRUE
chr9	69238791	T	A	ENST00000642889	ENSG00000285130		TRUE	TRUE
chr9	69238791	T	C	ENST00000377245	ENSG00000119139	TJP2	TRUE	FALSE
chr9	69238791	T	C	ENST00000642889	ENSG00000285130		TRUE	FALSE
chr9	69238791	T	G	ENST00000377245	ENSG00000119139	TJP2	TRUE	TRUE
chr9	69238791	T	G	ENST00000642889	ENSG00000285130		TRUE	TRUE
chr9	69239935	A	C	ENST00000377245	ENSG00000119139	TJP2	TRUE	FALSE
chr9	69239935	A	C	ENST00000642889	ENSG00000285130		TRUE	FALSE
chr9	69239935	A	G	ENST00000377245	ENSG00000119139	TJP2	TRUE	FALSE
chr9	69239935	A	G	ENST00000642889	ENSG00000285130		TRUE	FALSE
chr9	69239935	A	T	ENST00000377245	ENSG00000119139	TJP2	TRUE	FALSE
chr9	69239935	A	T	ENST00000642889	ENSG00000285130		TRUE	FALSE
chr9	69239936	G	A	ENST00000377245	ENSG00000119139	TJP2	TRUE	FALSE
chr9	69239936	G	A	ENST00000642889	ENSG00000285130		TRUE	FALSE
chr9	69239936	G	C	ENST00000377245	ENSG00000119139	TJP2	TRUE	FALSE
chr9	69239936	G	C	ENST00000642889	ENSG00000285130		TRUE	FALSE
chr9	69239936	G	T	ENST00000377245	ENSG00000119139	TJP2	TRUE	FALSE
chr9	69239936	G	T	ENST00000642889	ENSG00000285130		TRUE	FALSE
chr9	69239940	A	T	ENST00000377245	ENSG00000119139	TJP2	TRUE	TRUE
chr9	69239940	A	T	ENST00000642889	ENSG00000285130		TRUE	TRUE
chr9	69239967	A	T	ENST00000377245	ENSG00000119139	TJP2	TRUE	TRUE
chr9	69239967	A	T	ENST00000642889	ENSG00000285130		TRUE	TRUE
chr9	69239983	T	A	ENST00000377245	ENSG00000119139	TJP2	TRUE	TRUE
chr9	69239983	T	A	ENST00000642889	ENSG00000285130		TRUE	TRUE
chr9	69239990	C	A	ENST00000377245	ENSG00000119139	TJP2	TRUE	TRUE
chr9	69239990	C	A	ENST00000642889	ENSG00000285130		TRUE	TRUE
chr9	69239990	C	G	ENST00000377245	ENSG00000119139	TJP2	TRUE	TRUE
chr9	69239990	C	G	ENST00000642889	ENSG00000285130		TRUE	TRUE
chr9	69239994	C	T	ENST00000377245	ENSG00000119139	TJP2	TRUE	TRUE
chr9	69239994	C	T	ENST00000642889	ENSG00000285130		TRUE	TRUE
chr9	69239998	G	A	ENST00000377245	ENSG00000119139	TJP2	TRUE	TRUE
chr9	69239998	G	A	ENST00000642889	ENSG00000285130		TRUE	TRUE
chr9	69239999	G	A	ENST00000377245	ENSG00000119139	TJP2	TRUE	TRUE
chr9	69239999	G	A	ENST00000642889	ENSG00000285130		TRUE	TRUE
chr9	69240033	A	T	ENST00000377245	ENSG00000119139	TJP2	TRUE	TRUE
chr9	69240033	A	T	ENST00000642889	ENSG00000285130		TRUE	TRUE
chr9	69240036	C	T	ENST00000377245	ENSG00000119139	TJP2	TRUE	TRUE
chr9	69240036	C	T	ENST00000642889	ENSG00000285130		TRUE	TRUE
chr9	69240045	A	T	ENST00000377245	ENSG00000119139	TJP2	TRUE	TRUE
chr9	69240045	A	T	ENST00000642889	ENSG00000285130		TRUE	TRUE
chr9	69240054	A	T	ENST00000377245	ENSG00000119139	TJP2	TRUE	TRUE
chr9	69240054	A	T	ENST00000642889	ENSG00000285130		TRUE	TRUE
chr9	69240057	C	T	ENST00000377245	ENSG00000119139	TJP2	TRUE	TRUE
chr9	69240057	C	T	ENST00000642889	ENSG00000285130		TRUE	TRUE
chr9	69240064	T	A	ENST00000377245	ENSG00000119139	TJP2	TRUE	TRUE
chr9	69240064	T	A	ENST00000642889	ENSG00000285130		TRUE	TRUE
chr9	69240064	T	G	ENST00000377245	ENSG00000119139	TJP2	TRUE	TRUE
chr9	69240064	T	G	ENST00000642889	ENSG00000285130		TRUE	TRUE
chr9	69240081	A	T	ENST00000377245	ENSG00000119139	TJP2	TRUE	TRUE
chr9	69240081	A	T	ENST00000642889	ENSG00000285130		TRUE	TRUE
chr9	69240090	C	T	ENST00000377245	ENSG00000119139	TJP2	TRUE	TRUE
chr9	69240090	C	T	ENST00000642889	ENSG00000285130		TRUE	TRUE
chr9	69240093	A	T	ENST00000377245	ENSG00000119139	TJP2	TRUE	TRUE
chr9	69240093	A	T	ENST00000642889	ENSG00000285130		TRUE	TRUE
chr9	69240097	T	A	ENST00000377245	ENSG00000119139	TJP2	TRUE	TRUE
chr9	69240097	T	A	ENST00000642889	ENSG00000285130		TRUE	TRUE
chr9	69240097	T	G	ENST00000377245	ENSG00000119139	TJP2	TRUE	TRUE
chr9	69240097	T	G	ENST00000642889	ENSG00000285130		TRUE	TRUE
chr9	69240105	C	T	ENST00000377245	ENSG00000119139	TJP2	TRUE	TRUE
chr9	69240105	C	T	ENST00000642889	ENSG00000285130		TRUE	TRUE
chr9	69240114	A	T	ENST00000377245	ENSG00000119139	TJP2	TRUE	TRUE
chr9	69240114	A	T	ENST00000642889	ENSG00000285130		TRUE	TRUE
chr9	69240120	A	T	ENST00000377245	ENSG00000119139	TJP2
chr9	69240120	A	T	ENST00000642889	ENSG00000285130
chr9	69240123	A	T	ENST00000377245	ENSG00000119139	TJP2	TRUE	TRUE
chr9	69240123	A	T	ENST00000642889	ENSG00000285130		TRUE	TRUE
chr9	69240131	T	A	ENST00000377245	ENSG00000119139	TJP2	TRUE	TRUE
chr9	69240131	T	A	ENST00000642889	ENSG00000285130		TRUE	TRUE
chr9	69240148	G	A	ENST00000377245	ENSG00000119139	TJP2	TRUE	FALSE
chr9	69240148	G	A	ENST00000642889	ENSG00000285130		TRUE	FALSE
chr9	69240148	G	C	ENST00000377245	ENSG00000119139	TJP2	TRUE	FALSE
chr9	69240148	G	C	ENST00000642889	ENSG00000285130		TRUE	FALSE
chr9	69240148	G	T	ENST00000377245	ENSG00000119139	TJP2	TRUE	FALSE
chr9	69240148	G	T	ENST00000642889	ENSG00000285130		TRUE	FALSE
chr9	69240149	T	A	ENST00000377245	ENSG00000119139	TJP2	TRUE	FALSE
chr9	69240149	T	A	ENST00000642889	ENSG00000285130		TRUE	FALSE
chr9	69240149	T	C	ENST00000377245	ENSG00000119139	TJP2	FALSE	FALSE
chr9	69240149	T	C	ENST00000642889	ENSG00000285130		FALSE	FALSE
chr9	69240149	T	G	ENST00000377245	ENSG00000119139	TJP2	TRUE	FALSE
chr9	69240149	T	G	ENST00000642889	ENSG00000285130		TRUE	FALSE
chr9	69246688	A	C	ENST00000377245	ENSG00000119139	TJP2	TRUE	FALSE
chr9	69246688	A	C	ENST00000642889	ENSG00000285130		TRUE	FALSE
chr9	69246688	A	G	ENST00000377245	ENSG00000119139	TJP2	TRUE	FALSE
chr9	69246688	A	G	ENST00000642889	ENSG00000285130		TRUE	FALSE
chr9	69246688	A	T	ENST00000377245	ENSG00000119139	TJP2	TRUE	FALSE
chr9	69246688	A	T	ENST00000642889	ENSG00000285130		TRUE	FALSE
chr9	69246689	G	A	ENST00000377245	ENSG00000119139	TJP2	TRUE	FALSE
chr9	69246689	G	A	ENST00000642889	ENSG00000285130		TRUE	FALSE
chr9	69246689	G	C	ENST00000377245	ENSG00000119139	TJP2	TRUE	FALSE
chr9	69246689	G	C	ENST00000642889	ENSG00000285130		TRUE	FALSE
chr9	69246689	G	T	ENST00000377245	ENSG00000119139	TJP2	TRUE	FALSE
chr9	69246689	G	T	ENST00000642889	ENSG00000285130		TRUE	FALSE
chr9	69246708	C	A	ENST00000377245	ENSG00000119139	TJP2	TRUE	TRUE
chr9	69246708	C	A	ENST00000642889	ENSG00000285130		TRUE	TRUE
chr9	69246708	C	G	ENST00000377245	ENSG00000119139	TJP2	TRUE	TRUE
chr9	69246708	C	G	ENST00000642889	ENSG00000285130		TRUE	TRUE
chr9	69246723	G	A	ENST00000377245	ENSG00000119139	TJP2	TRUE	TRUE
chr9	69246723	G	A	ENST00000642889	ENSG00000285130		TRUE	TRUE
chr9	69246724	G	A	ENST00000377245	ENSG00000119139	TJP2	TRUE	TRUE
chr9	69246724	G	A	ENST00000642889	ENSG00000285130		TRUE	TRUE
chr9	69246735	T	A	ENST00000377245	ENSG00000119139	TJP2	TRUE	TRUE
chr9	69246735	T	A	ENST00000642889	ENSG00000285130		TRUE	TRUE
chr9	69246735	T	G	ENST00000377245	ENSG00000119139	TJP2	TRUE	TRUE
chr9	69246735	T	G	ENST00000642889	ENSG00000285130		TRUE	TRUE
chr9	69246737	A	T	ENST00000377245	ENSG00000119139	TJP2	TRUE	TRUE
chr9	69246737	A	T	ENST00000642889	ENSG00000285130		TRUE	TRUE
chr9	69246749	C	T	ENST00000377245	ENSG00000119139	TJP2	TRUE	TRUE
chr9	69246749	C	T	ENST00000642889	ENSG00000285130		TRUE	TRUE
chr9	69246755	C	T	ENST00000377245	ENSG00000119139	TJP2	TRUE	TRUE
chr9	69246755	C	T	ENST00000642889	ENSG00000285130		TRUE	TRUE
chr9	69246758	C	T	ENST00000377245	ENSG00000119139	TJP2	TRUE	TRUE
chr9	69246758	C	T	ENST00000642889	ENSG00000285130		TRUE	TRUE
chr9	69246761	G	T	ENST00000377245	ENSG00000119139	TJP2	TRUE	TRUE
chr9	69246761	G	T	ENST00000642889	ENSG00000285130		TRUE	TRUE
chr9	69246764	G	T	ENST00000377245	ENSG00000119139	TJP2	TRUE	TRUE
chr9	69246764	G	T	ENST00000642889	ENSG00000285130		TRUE	TRUE
chr9	69246774	G	A	ENST00000377245	ENSG00000119139	TJP2	TRUE	TRUE
chr9	69246774	G	A	ENST00000642889	ENSG00000285130		TRUE	TRUE
chr9	69246775	G	A	ENST00000377245	ENSG00000119139	TJP2	TRUE	TRUE
chr9	69246775	G	A	ENST00000642889	ENSG00000285130		TRUE	TRUE
chr9	69246782	G	T	ENST00000377245	ENSG00000119139	TJP2	TRUE	TRUE
chr9	69246782	G	T	ENST00000642889	ENSG00000285130		TRUE	TRUE
chr9	69246785	G	T	ENST00000377245	ENSG00000119139	TJP2	TRUE	TRUE
chr9	69246785	G	T	ENST00000642889	ENSG00000285130		TRUE	TRUE
chr9	69246788	A	T	ENST00000377245	ENSG00000119139	TJP2	TRUE	TRUE
chr9	69246788	A	T	ENST00000642889	ENSG00000285130		TRUE	TRUE
chr9	69246791	G	A	ENST00000377245	ENSG00000119139	TJP2	TRUE	FALSE
chr9	69246791	G	A	ENST00000642889	ENSG00000285130		TRUE	FALSE
chr9	69246791	G	C	ENST00000377245	ENSG00000119139	TJP2	TRUE	FALSE
chr9	69246791	G	C	ENST00000642889	ENSG00000285130		TRUE	FALSE
chr9	69246791	G	T	ENST00000377245	ENSG00000119139	TJP2	TRUE	FALSE
chr9	69246791	G	T	ENST00000642889	ENSG00000285130		TRUE	FALSE
chr9	69246792	T	A	ENST00000377245	ENSG00000119139	TJP2	TRUE	FALSE
chr9	69246792	T	A	ENST00000642889	ENSG00000285130		TRUE	FALSE
chr9	69246792	T	C	ENST00000377245	ENSG00000119139	TJP2	TRUE	FALSE
chr9	69246792	T	C	ENST00000642889	ENSG00000285130		TRUE	FALSE
chr9	69246792	T	G	ENST00000377245	ENSG00000119139	TJP2	TRUE	FALSE
chr9	69246792	T	G	ENST00000642889	ENSG00000285130		TRUE	FALSE
chr9	69248010	A	C	ENST00000377245	ENSG00000119139	TJP2	TRUE	FALSE
chr9	69248010	A	C	ENST00000642889	ENSG00000285130		TRUE	FALSE
chr9	69248010	A	G	ENST00000377245	ENSG00000119139	TJP2	TRUE	FALSE
chr9	69248010	A	G	ENST00000642889	ENSG00000285130		TRUE	FALSE
chr9	69248010	A	T	ENST00000377245	ENSG00000119139	TJP2	TRUE	FALSE
chr9	69248010	A	T	ENST00000642889	ENSG00000285130		TRUE	FALSE
chr9	69248011	G	A	ENST00000377245	ENSG00000119139	TJP2	TRUE	FALSE
chr9	69248011	G	A	ENST00000642889	ENSG00000285130		TRUE	FALSE
chr9	69248011	G	C	ENST00000377245	ENSG00000119139	TJP2	TRUE	FALSE
chr9	69248011	G	C	ENST00000642889	ENSG00000285130		TRUE	FALSE
chr9	69248011	G	T	ENST00000377245	ENSG00000119139	TJP2	TRUE	FALSE
chr9	69248011	G	T	ENST00000642889	ENSG00000285130		TRUE	FALSE
chr9	69248015	G	T	ENST00000377245	ENSG00000119139	TJP2	TRUE	TRUE
chr9	69248015	G	T	ENST00000642889	ENSG00000285130		TRUE	TRUE
chr9	69248036	G	T	ENST00000377245	ENSG00000119139	TJP2	TRUE	TRUE
chr9	69248036	G	T	ENST00000642889	ENSG00000285130		TRUE	TRUE
chr9	69248053	C	A	ENST00000377245	ENSG00000119139	TJP2	TRUE	TRUE
chr9	69248053	C	A	ENST00000642889	ENSG00000285130		TRUE	TRUE
chr9	69248053	C	G	ENST00000377245	ENSG00000119139	TJP2	TRUE	TRUE
chr9	69248053	C	G	ENST00000642889	ENSG00000285130		TRUE	TRUE
chr9	69248055	T	A	ENST00000377245	ENSG00000119139	TJP2	TRUE	TRUE
chr9	69248055	T	A	ENST00000642889	ENSG00000285130		TRUE	TRUE
chr9	69248055	T	G	ENST00000377245	ENSG00000119139	TJP2	TRUE	TRUE
chr9	69248055	T	G	ENST00000642889	ENSG00000285130		TRUE	TRUE
chr9	69248077	T	A	ENST00000377245	ENSG00000119139	TJP2	TRUE	TRUE
chr9	69248077	T	A	ENST00000642889	ENSG00000285130		TRUE	TRUE
chr9	69248077	T	G	ENST00000377245	ENSG00000119139	TJP2	TRUE	TRUE
chr9	69248077	T	G	ENST00000642889	ENSG00000285130		TRUE	TRUE
chr9	69248086	C	A	ENST00000377245	ENSG00000119139	TJP2	TRUE	TRUE
chr9	69248086	C	A	ENST00000642889	ENSG00000285130		TRUE	TRUE
chr9	69248111	G	T	ENST00000377245	ENSG00000119139	TJP2	TRUE	TRUE
chr9	69248111	G	T	ENST00000642889	ENSG00000285130		TRUE	TRUE
chr9	69248126	G	T	ENST00000377245	ENSG00000119139	TJP2	TRUE	TRUE
chr9	69248126	G	T	ENST00000642889	ENSG00000285130		TRUE	TRUE
chr9	69248129	G	T	ENST00000377245	ENSG00000119139	TJP2	TRUE	TRUE
chr9	69248129	G	T	ENST00000642889	ENSG00000285130		TRUE	TRUE
chr9	69248140	C	A	ENST00000377245	ENSG00000119139	TJP2	TRUE	TRUE
chr9	69248140	C	A	ENST00000642889	ENSG00000285130		TRUE	TRUE
chr9	69248140	C	G	ENST00000377245	ENSG00000119139	TJP2	TRUE	TRUE
chr9	69248140	C	G	ENST00000642889	ENSG00000285130		TRUE	TRUE
chr9	69248150	G	T	ENST00000377245	ENSG00000119139	TJP2	TRUE	TRUE
chr9	69248150	G	T	ENST00000642889	ENSG00000285130		TRUE	TRUE
chr9	69248159	G	T	ENST00000377245	ENSG00000119139	TJP2	TRUE	TRUE
chr9	69248159	G	T	ENST00000642889	ENSG00000285130		TRUE	TRUE
chr9	69248168	G	T	ENST00000377245	ENSG00000119139	TJP2	TRUE	TRUE
chr9	69248168	G	T	ENST00000642889	ENSG00000285130		TRUE	TRUE
chr9	69248171	G	T	ENST00000377245	ENSG00000119139	TJP2	TRUE	TRUE
chr9	69248171	G	T	ENST00000642889	ENSG00000285130		TRUE	TRUE
chr9	69248184	C	A	ENST00000377245	ENSG00000119139	TJP2	TRUE	TRUE
chr9	69248184	C	A	ENST00000642889	ENSG00000285130		TRUE	TRUE
chr9	69248202	C	A	ENST00000377245	ENSG00000119139	TJP2	TRUE	TRUE
chr9	69248202	C	A	ENST00000642889	ENSG00000285130		TRUE	TRUE
chr9	69248204	G	T	ENST00000377245	ENSG00000119139	TJP2	TRUE	TRUE
chr9	69248204	G	T	ENST00000642889	ENSG00000285130		TRUE	TRUE
chr9	69248213	C	T	ENST00000377245	ENSG00000119139	TJP2	TRUE	TRUE
chr9	69248213	C	T	ENST00000642889	ENSG00000285130		TRUE	TRUE
chr9	69248219	G	T	ENST00000377245	ENSG00000119139	TJP2	TRUE	TRUE
chr9	69248219	G	T	ENST00000642889	ENSG00000285130		TRUE	TRUE
chr9	69248222	G	T	ENST00000377245	ENSG00000119139	TJP2	TRUE	TRUE
chr9	69248222	G	T	ENST00000642889	ENSG00000285130		TRUE	TRUE
chr9	69248225	G	A	ENST00000377245	ENSG00000119139	TJP2	TRUE	FALSE
chr9	69248225	G	A	ENST00000642889	ENSG00000285130		TRUE	FALSE
chr9	69248225	G	C	ENST00000377245	ENSG00000119139	TJP2	TRUE	FALSE
chr9	69248225	G	C	ENST00000642889	ENSG00000285130		TRUE	FALSE
chr9	69248225	G	T	ENST00000377245	ENSG00000119139	TJP2	TRUE	FALSE
chr9	69248225	G	T	ENST00000642889	ENSG00000285130		TRUE	FALSE
chr9	69248226	T	A	ENST00000377245	ENSG00000119139	TJP2	TRUE	FALSE
chr9	69248226	T	A	ENST00000642889	ENSG00000285130		TRUE	FALSE
chr9	69248226	T	C	ENST00000377245	ENSG00000119139	TJP2	TRUE	FALSE
chr9	69248226	T	C	ENST00000642889	ENSG00000285130		TRUE	FALSE
chr9	69248226	T	G	ENST00000377245	ENSG00000119139	TJP2	TRUE	FALSE
chr9	69248226	T	G	ENST00000642889	ENSG00000285130		TRUE	FALSE
chr9	69249373	A	C	ENST00000377245	ENSG00000119139	TJP2	TRUE	FALSE
chr9	69249373	A	C	ENST00000642889	ENSG00000285130		TRUE	FALSE
chr9	69249373	A	G	ENST00000377245	ENSG00000119139	TJP2	TRUE	FALSE
chr9	69249373	A	G	ENST00000642889	ENSG00000285130		TRUE	FALSE
chr9	69249373	A	T	ENST00000377245	ENSG00000119139	TJP2	TRUE	FALSE
chr9	69249373	A	T	ENST00000642889	ENSG00000285130		TRUE	FALSE
chr9	69249374	G	A	ENST00000377245	ENSG00000119139	TJP2	TRUE	FALSE
chr9	69249374	G	A	ENST00000642889	ENSG00000285130		TRUE	FALSE
chr9	69249374	G	C	ENST00000377245	ENSG00000119139	TJP2	TRUE	FALSE
chr9	69249374	G	C	ENST00000642889	ENSG00000285130		TRUE	FALSE
chr9	69249374	G	T	ENST00000377245	ENSG00000119139	TJP2	TRUE	FALSE
chr9	69249374	G	T	ENST00000642889	ENSG00000285130		TRUE	FALSE
chr9	69249384	A	T	ENST00000377245	ENSG00000119139	TJP2	TRUE	TRUE
chr9	69249384	A	T	ENST00000642889	ENSG00000285130		TRUE	TRUE
chr9	69249396	G	T	ENST00000377245	ENSG00000119139	TJP2	TRUE	TRUE
chr9	69249396	G	T	ENST00000642889	ENSG00000285130		TRUE	TRUE
chr9	69249402	C	T	ENST00000377245	ENSG00000119139	TJP2	TRUE	TRUE
chr9	69249402	C	T	ENST00000642889	ENSG00000285130		TRUE	TRUE
chr9	69249408	C	T	ENST00000377245	ENSG00000119139	TJP2	TRUE	TRUE
chr9	69249408	C	T	ENST00000642889	ENSG00000285130		TRUE	TRUE
chr9	69249435	C	T	ENST00000377245	ENSG00000119139	TJP2	TRUE	TRUE
chr9	69249435	C	T	ENST00000642889	ENSG00000285130		TRUE	TRUE
chr9	69249468	A	T	ENST00000377245	ENSG00000119139	TJP2	TRUE	TRUE
chr9	69249468	A	T	ENST00000642889	ENSG00000285130		TRUE	TRUE
chr9	69249474	G	T	ENST00000377245	ENSG00000119139	TJP2	TRUE	TRUE
chr9	69249474	G	T	ENST00000642889	ENSG00000285130		TRUE	TRUE
chr9	69249483	A	T	ENST00000377245	ENSG00000119139	TJP2	TRUE	TRUE
chr9	69249483	A	T	ENST00000642889	ENSG00000285130		TRUE	TRUE
chr9	69249486	G	A	ENST00000377245	ENSG00000119139	TJP2	TRUE	FALSE
chr9	69249486	G	A	ENST00000642889	ENSG00000285130		TRUE	FALSE
chr9	69249486	G	C	ENST00000377245	ENSG00000119139	TJP2	TRUE	FALSE
chr9	69249486	G	C	ENST00000642889	ENSG00000285130		TRUE	FALSE
chr9	69249486	G	T	ENST00000377245	ENSG00000119139	TJP2	TRUE	FALSE
chr9	69249486	G	T	ENST00000642889	ENSG00000285130		TRUE	FALSE
chr9	69249487	T	A	ENST00000377245	ENSG00000119139	TJP2	TRUE	FALSE
chr9	69249487	T	A	ENST00000642889	ENSG00000285130		TRUE	FALSE
chr9	69249487	T	C	ENST00000377245	ENSG00000119139	TJP2	TRUE	FALSE
chr9	69249487	T	C	ENST00000642889	ENSG00000285130		TRUE	FALSE
chr9	69249487	T	G	ENST00000377245	ENSG00000119139	TJP2	TRUE	FALSE
chr9	69249487	T	G	ENST00000642889	ENSG00000285130		TRUE	FALSE
chr9	69251033	A	C	ENST00000377245	ENSG00000119139	TJP2	TRUE	FALSE
chr9	69251033	A	C	ENST00000642889	ENSG00000285130		TRUE	FALSE
chr9	69251033	A	G	ENST00000377245	ENSG00000119139	TJP2	TRUE	FALSE
chr9	69251033	A	G	ENST00000642889	ENSG00000285130		TRUE	FALSE
chr9	69251033	A	T	ENST00000377245	ENSG00000119139	TJP2	TRUE	FALSE
chr9	69251033	A	T	ENST00000642889	ENSG00000285130		TRUE	FALSE
chr9	69251034	G	A	ENST00000377245	ENSG00000119139	TJP2	TRUE	FALSE
chr9	69251034	G	A	ENST00000642889	ENSG00000285130		TRUE	FALSE
chr9	69251034	G	C	ENST00000377245	ENSG00000119139	TJP2	TRUE	FALSE
chr9	69251034	G	C	ENST00000642889	ENSG00000285130		TRUE	FALSE
chr9	69251034	G	T	ENST00000377245	ENSG00000119139	TJP2	TRUE	FALSE
chr9	69251034	G	T	ENST00000642889	ENSG00000285130		TRUE	FALSE
chr9	69251038	A	T	ENST00000377245	ENSG00000119139	TJP2	TRUE	TRUE
chr9	69251038	A	T	ENST00000642889	ENSG00000285130		TRUE	TRUE
chr9	69251044	C	T	ENST00000377245	ENSG00000119139	TJP2	TRUE	TRUE
chr9	69251044	C	T	ENST00000642889	ENSG00000285130		TRUE	TRUE
chr9	69251050	A	T	ENST00000377245	ENSG00000119139	TJP2	TRUE	TRUE
chr9	69251050	A	T	ENST00000642889	ENSG00000285130		TRUE	TRUE
chr9	69251053	G	T	ENST00000377245	ENSG00000119139	TJP2	TRUE	TRUE
chr9	69251053	G	T	ENST00000642889	ENSG00000285130		TRUE	TRUE
chr9	69251056	G	T	ENST00000377245	ENSG00000119139	TJP2	TRUE	TRUE
chr9	69251056	G	T	ENST00000642889	ENSG00000285130		TRUE	TRUE
chr9	69251064	T	A	ENST00000377245	ENSG00000119139	TJP2	TRUE	TRUE
chr9	69251064	T	A	ENST00000642889	ENSG00000285130		TRUE	TRUE
chr9	69251064	T	G	ENST00000377245	ENSG00000119139	TJP2	TRUE	TRUE
chr9	69251064	T	G	ENST00000642889	ENSG00000285130		TRUE	TRUE
chr9	69251074	A	T	ENST00000377245	ENSG00000119139	TJP2	TRUE	TRUE
chr9	69251074	A	T	ENST00000642889	ENSG00000285130		TRUE	TRUE
chr9	69251082	T	A	ENST00000377245	ENSG00000119139	TJP2	TRUE	TRUE
chr9	69251082	T	A	ENST00000642889	ENSG00000285130		TRUE	TRUE
chr9	69251082	T	G	ENST00000377245	ENSG00000119139	TJP2	TRUE	TRUE
chr9	69251082	T	G	ENST00000642889	ENSG00000285130		TRUE	TRUE
chr9	69251083	G	T	ENST00000377245	ENSG00000119139	TJP2	TRUE	TRUE
chr9	69251083	G	T	ENST00000642889	ENSG00000285130		TRUE	TRUE
chr9	69251088	T	A	ENST00000377245	ENSG00000119139	TJP2	TRUE	TRUE
chr9	69251088	T	A	ENST00000642889	ENSG00000285130		TRUE	TRUE
chr9	69251088	T	G	ENST00000377245	ENSG00000119139	TJP2	TRUE	TRUE
chr9	69251088	T	G	ENST00000642889	ENSG00000285130		TRUE	TRUE
chr9	69251089	A	T	ENST00000377245	ENSG00000119139	TJP2	TRUE	TRUE
chr9	69251089	A	T	ENST00000642889	ENSG00000285130		TRUE	TRUE
chr9	69251093	C	A	ENST00000377245	ENSG00000119139	TJP2	TRUE	TRUE
chr9	69251093	C	A	ENST00000642889	ENSG00000285130		TRUE	TRUE
chr9	69251093	C	G	ENST00000377245	ENSG00000119139	TJP2	TRUE	TRUE
chr9	69251093	C	G	ENST00000642889	ENSG00000285130		TRUE	TRUE
chr9	69251119	G	T	ENST00000377245	ENSG00000119139	TJP2	TRUE	TRUE
chr9	69251119	G	T	ENST00000642889	ENSG00000285130		TRUE	TRUE
chr9	69251140	A	T	ENST00000377245	ENSG00000119139	TJP2	TRUE	TRUE
chr9	69251140	A	T	ENST00000642889	ENSG00000285130		TRUE	TRUE
chr9	69251148	T	A	ENST00000377245	ENSG00000119139	TJP2	TRUE	TRUE
chr9	69251148	T	A	ENST00000642889	ENSG00000285130		TRUE	TRUE
chr9	69251148	T	G	ENST00000377245	ENSG00000119139	TJP2	TRUE	TRUE
chr9	69251148	T	G	ENST00000642889	ENSG00000285130		TRUE	TRUE
chr9	69251167	A	T	ENST00000377245	ENSG00000119139	TJP2	TRUE	TRUE
chr9	69251167	A	T	ENST00000642889	ENSG00000285130		TRUE	TRUE
chr9	69251194	A	T	ENST00000377245	ENSG00000119139	TJP2	TRUE	TRUE
chr9	69251194	A	T	ENST00000642889	ENSG00000285130		TRUE	TRUE
chr9	69251218	C	T	ENST00000377245	ENSG00000119139	TJP2	TRUE	TRUE
chr9	69251218	C	T	ENST00000642889	ENSG00000285130		TRUE	TRUE
chr9	69251221	G	T	ENST00000377245	ENSG00000119139	TJP2	TRUE	TRUE
chr9	69251221	G	T	ENST00000642889	ENSG00000285130		TRUE	TRUE
chr9	69251227	G	T	ENST00000377245	ENSG00000119139	TJP2	TRUE	TRUE
chr9	69251227	G	T	ENST00000642889	ENSG00000285130		TRUE	TRUE
chr9	69251230	G	T	ENST00000377245	ENSG00000119139	TJP2	TRUE	TRUE
chr9	69251230	G	T	ENST00000642889	ENSG00000285130		TRUE	TRUE
chr9	69251236	G	T	ENST00000377245	ENSG00000119139	TJP2	TRUE	TRUE
chr9	69251236	G	T	ENST00000642889	ENSG00000285130		TRUE	TRUE
chr9	69251239	G	T	ENST00000377245	ENSG00000119139	TJP2	TRUE	TRUE
chr9	69251239	G	T	ENST00000642889	ENSG00000285130		TRUE	TRUE
chr9	69251248	G	T	ENST00000377245	ENSG00000119139	TJP2	TRUE	TRUE
chr9	69251248	G	T	ENST00000642889	ENSG00000285130		TRUE	TRUE
chr9	69251251	G	T	ENST00000377245	ENSG00000119139	TJP2	TRUE	TRUE
chr9	69251251	G	T	ENST00000642889	ENSG00000285130		TRUE	TRUE
chr9	69251254	C	T	ENST00000377245	ENSG00000119139	TJP2	TRUE	TRUE
chr9	69251254	C	T	ENST00000642889	ENSG00000285130		TRUE	TRUE
chr9	69251269	A	T	ENST00000377245	ENSG00000119139	TJP2	TRUE	TRUE
chr9	69251269	A	T	ENST00000642889	ENSG00000285130		TRUE	TRUE
chr9	69251273	C	A	ENST00000377245	ENSG00000119139	TJP2	TRUE	TRUE
chr9	69251273	C	A	ENST00000642889	ENSG00000285130		TRUE	TRUE
chr9	69251273	C	G	ENST00000377245	ENSG00000119139	TJP2	TRUE	TRUE
chr9	69251273	C	G	ENST00000642889	ENSG00000285130		TRUE	TRUE
chr9	69251284	A	T	ENST00000377245	ENSG00000119139	TJP2	TRUE	TRUE
chr9	69251284	A	T	ENST00000642889	ENSG00000285130		TRUE	TRUE
chr9	69251290	A	T	ENST00000377245	ENSG00000119139	TJP2	TRUE	TRUE
chr9	69251290	A	T	ENST00000642889	ENSG00000285130		TRUE	TRUE
chr9	69251299	G	T	ENST00000377245	ENSG00000119139	TJP2	TRUE	TRUE
chr9	69251299	G	T	ENST00000642889	ENSG00000285130		TRUE	TRUE
chr9	69251302	A	T	ENST00000377245	ENSG00000119139	TJP2	TRUE	TRUE
chr9	69251302	A	T	ENST00000642889	ENSG00000285130		TRUE	TRUE
chr9	69251314	A	T	ENST00000377245	ENSG00000119139	TJP2	TRUE	TRUE
chr9	69251314	A	T	ENST00000642889	ENSG00000285130		TRUE	TRUE
chr9	69251324	T	A	ENST00000377245	ENSG00000119139	TJP2	TRUE	TRUE
chr9	69251324	T	A	ENST00000642889	ENSG00000285130		TRUE	TRUE
chr9	69251324	T	G	ENST00000377245	ENSG00000119139	TJP2	TRUE	TRUE
chr9	69251324	T	G	ENST00000642889	ENSG00000285130		TRUE	TRUE
chr9	69251326	C	T	ENST00000377245	ENSG00000119139	TJP2	TRUE	TRUE
chr9	69251326	C	T	ENST00000642889	ENSG00000285130		TRUE	TRUE
chr9	69251329	A	T	ENST00000377245	ENSG00000119139	TJP2	TRUE	TRUE
chr9	69251329	A	T	ENST00000642889	ENSG00000285130		TRUE	TRUE
chr9	69251335	C	T	ENST00000377245	ENSG00000119139	TJP2	TRUE	TRUE
chr9	69251335	C	T	ENST00000642889	ENSG00000285130		TRUE	TRUE
chr9	69251338	G	T	ENST00000377245	ENSG00000119139	TJP2	TRUE	TRUE
chr9	69251338	G	T	ENST00000642889	ENSG00000285130		TRUE	TRUE
chr9	69251344	C	T	ENST00000377245	ENSG00000119139	TJP2	TRUE	TRUE
chr9	69251344	C	T	ENST00000642889	ENSG00000285130		TRUE	TRUE
chr9	69251347	G	T	ENST00000377245	ENSG00000119139	TJP2	TRUE	TRUE
chr9	69251347	G	T	ENST00000642889	ENSG00000285130		TRUE	TRUE
chr9	69251353	C	T	ENST00000377245	ENSG00000119139	TJP2	TRUE	TRUE
chr9	69251353	C	T	ENST00000642889	ENSG00000285130		TRUE	TRUE
chr9	69251365	G	A	ENST00000377245	ENSG00000119139	TJP2	TRUE	FALSE
chr9	69251365	G	A	ENST00000642889	ENSG00000285130		TRUE	FALSE
chr9	69251365	G	C	ENST00000377245	ENSG00000119139	TJP2	TRUE	FALSE
chr9	69251365	G	C	ENST00000642889	ENSG00000285130		TRUE	FALSE
chr9	69251365	G	T	ENST00000377245	ENSG00000119139	TJP2	TRUE	FALSE
chr9	69251365	G	T	ENST00000642889	ENSG00000285130		TRUE	FALSE
chr9	69251366	T	A	ENST00000377245	ENSG00000119139	TJP2	TRUE	FALSE
chr9	69251366	T	A	ENST00000642889	ENSG00000285130		TRUE	FALSE
chr9	69251366	T	C	ENST00000377245	ENSG00000119139	TJP2	TRUE	FALSE
chr9	69251366	T	C	ENST00000642889	ENSG00000285130		TRUE	FALSE
chr9	69251366	T	G	ENST00000377245	ENSG00000119139	TJP2	TRUE	FALSE
chr9	69251366	T	G	ENST00000642889	ENSG00000285130		TRUE	FALSE
chr9	69252813	A	C	ENST00000377245	ENSG00000119139	TJP2	TRUE	FALSE
chr9	69252813	A	C	ENST00000642889	ENSG00000285130		TRUE	FALSE
chr9	69252813	A	G	ENST00000377245	ENSG00000119139	TJP2	TRUE	FALSE
chr9	69252813	A	G	ENST00000642889	ENSG00000285130		TRUE	FALSE
chr9	69252813	A	T	ENST00000377245	ENSG00000119139	TJP2	TRUE	FALSE
chr9	69252813	A	T	ENST00000642889	ENSG00000285130		TRUE	FALSE
chr9	69252814	G	A	ENST00000377245	ENSG00000119139	TJP2	TRUE	FALSE
chr9	69252814	G	A	ENST00000642889	ENSG00000285130		TRUE	FALSE
chr9	69252814	G	C	ENST00000377245	ENSG00000119139	TJP2	TRUE	FALSE
chr9	69252814	G	C	ENST00000642889	ENSG00000285130		TRUE	FALSE
chr9	69252814	G	T	ENST00000377245	ENSG00000119139	TJP2	TRUE	FALSE
chr9	69252814	G	T	ENST00000642889	ENSG00000285130		TRUE	FALSE
chr9	69252818	G	T	ENST00000377245	ENSG00000119139	TJP2	TRUE	TRUE
chr9	69252818	G	T	ENST00000642889	ENSG00000285130		TRUE	TRUE
chr9	69252827	C	T	ENST00000377245	ENSG00000119139	TJP2	TRUE	TRUE
chr9	69252827	C	T	ENST00000642889	ENSG00000285130		TRUE	TRUE
chr9	69252830	A	T	ENST00000377245	ENSG00000119139	TJP2	TRUE	TRUE
chr9	69252830	A	T	ENST00000642889	ENSG00000285130		TRUE	TRUE
chr9	69252847	T	A	ENST00000377245	ENSG00000119139	TJP2	TRUE	TRUE
chr9	69252847	T	A	ENST00000642889	ENSG00000285130		TRUE	TRUE
chr9	69252847	T	G	ENST00000377245	ENSG00000119139	TJP2	TRUE	TRUE
chr9	69252847	T	G	ENST00000642889	ENSG00000285130		TRUE	TRUE
chr9	69252860	A	T	ENST00000377245	ENSG00000119139	TJP2	FALSE	FALSE
chr9	69252860	A	T	ENST00000642889	ENSG00000285130		FALSE	FALSE
chr9	69252869	A	T	ENST00000377245	ENSG00000119139	TJP2	FALSE	FALSE
chr9	69252869	A	T	ENST00000642889	ENSG00000285130		FALSE	FALSE
chr9	69252890	C	T	ENST00000377245	ENSG00000119139	TJP2	FALSE	FALSE
chr9	69252890	C	T	ENST00000642889	ENSG00000285130		FALSE	FALSE
chr9	69252901	G	A	ENST00000377245	ENSG00000119139	TJP2	TRUE	FALSE
chr9	69252901	G	A	ENST00000642889	ENSG00000285130		TRUE	FALSE
chr9	69252901	G	C	ENST00000377245	ENSG00000119139	TJP2	TRUE	FALSE
chr9	69252901	G	C	ENST00000642889	ENSG00000285130		TRUE	FALSE
chr9	69252901	G	T	ENST00000377245	ENSG00000119139	TJP2	TRUE	FALSE
chr9	69252901	G	T	ENST00000642889	ENSG00000285130		TRUE	FALSE
chr9	69252902	T	A	ENST00000377245	ENSG00000119139	TJP2	TRUE	FALSE
chr9	69252902	T	A	ENST00000642889	ENSG00000285130		TRUE	FALSE
chr9	69252902	T	C	ENST00000377245	ENSG00000119139	TJP2	FALSE	FALSE
chr9	69252902	T	C	ENST00000642889	ENSG00000285130		FALSE	FALSE
chr9	69252902	T	G	ENST00000377245	ENSG00000119139	TJP2	TRUE	FALSE
chr9	69252902	T	G	ENST00000642889	ENSG00000285130		TRUE	FALSE
chr9	69254207	A	C	ENST00000377245	ENSG00000119139	TJP2	TRUE	FALSE
chr9	69254207	A	C	ENST00000642889	ENSG00000285130		TRUE	FALSE
chr9	69254207	A	G	ENST00000377245	ENSG00000119139	TJP2	TRUE	FALSE
chr9	69254207	A	G	ENST00000642889	ENSG00000285130		TRUE	FALSE
chr9	69254207	A	T	ENST00000377245	ENSG00000119139	TJP2	TRUE	FALSE
chr9	69254207	A	T	ENST00000642889	ENSG00000285130		TRUE	FALSE
chr9	69254208	G	A	ENST00000377245	ENSG00000119139	TJP2	TRUE	FALSE
chr9	69254208	G	A	ENST00000642889	ENSG00000285130		TRUE	FALSE
chr9	69254208	G	C	ENST00000377245	ENSG00000119139	TJP2	TRUE	FALSE
chr9	69254208	G	C	ENST00000642889	ENSG00000285130		TRUE	FALSE
chr9	69254208	G	T	ENST00000377245	ENSG00000119139	TJP2	TRUE	FALSE
chr9	69254208	G	T	ENST00000642889	ENSG00000285130		TRUE	FALSE
chr9	69254213	A	T	ENST00000377245	ENSG00000119139	TJP2	FALSE	FALSE
chr9	69254213	A	T	ENST00000642889	ENSG00000285130		FALSE	FALSE
chr9	69254222	G	T	ENST00000377245	ENSG00000119139	TJP2	FALSE	FALSE
chr9	69254222	G	T	ENST00000642889	ENSG00000285130		FALSE	FALSE
chr9	69254228	C	T	ENST00000377245	ENSG00000119139	TJP2	FALSE	FALSE
chr9	69254228	C	T	ENST00000642889	ENSG00000285130		FALSE	FALSE
chr9	69254231	A	T	ENST00000377245	ENSG00000119139	TJP2	FALSE	FALSE
chr9	69254231	A	T	ENST00000642889	ENSG00000285130		FALSE	FALSE
chr9	69254243	A	T	ENST00000377245	ENSG00000119139	TJP2	FALSE	FALSE
chr9	69254243	A	T	ENST00000642889	ENSG00000285130		FALSE	FALSE
chr9	69254251	T	A	ENST00000377245	ENSG00000119139	TJP2	FALSE	FALSE
chr9	69254251	T	A	ENST00000642889	ENSG00000285130		FALSE	FALSE
chr9	69254251	T	G	ENST00000377245	ENSG00000119139	TJP2	FALSE	FALSE
chr9	69254251	T	G	ENST00000642889	ENSG00000285130		FALSE	FALSE
chr9	69254252	C	T	ENST00000377245	ENSG00000119139	TJP2	FALSE	FALSE
chr9	69254252	C	T	ENST00000642889	ENSG00000285130		FALSE	FALSE
chr9	69254261	A	T	ENST00000377245	ENSG00000119139	TJP2	FALSE	FALSE
chr9	69254261	A	T	ENST00000642889	ENSG00000285130		FALSE	FALSE
chr9	69254264	G	T	ENST00000377245	ENSG00000119139	TJP2	FALSE	FALSE
chr9	69254264	G	T	ENST00000642889	ENSG00000285130		FALSE	FALSE
chr9	69254272	T	A	ENST00000377245	ENSG00000119139	TJP2	FALSE	FALSE
chr9	69254272	T	A	ENST00000642889	ENSG00000285130		FALSE	FALSE
chr9	69254272	T	G	ENST00000377245	ENSG00000119139	TJP2	FALSE	FALSE
chr9	69254272	T	G	ENST00000642889	ENSG00000285130		FALSE	FALSE
chr9	69254285	G	T	ENST00000377245	ENSG00000119139	TJP2	FALSE	FALSE
chr9	69254285	G	T	ENST00000642889	ENSG00000285130		FALSE	FALSE
chr9	69254288	G	T	ENST00000377245	ENSG00000119139	TJP2	FALSE	FALSE
chr9	69254288	G	T	ENST00000642889	ENSG00000285130		FALSE	FALSE
chr9	69254291	G	T	ENST00000377245	ENSG00000119139	TJP2	FALSE	FALSE
chr9	69254291	G	T	ENST00000642889	ENSG00000285130		FALSE	FALSE
chr9	69254294	G	T	ENST00000377245	ENSG00000119139	TJP2	FALSE	FALSE
chr9	69254294	G	T	ENST00000642889	ENSG00000285130		FALSE	FALSE
chr9	69254299	C	A	ENST00000377245	ENSG00000119139	TJP2	FALSE	FALSE
chr9	69254299	C	A	ENST00000642889	ENSG00000285130		FALSE	FALSE
chr9	69254299	C	G	ENST00000377245	ENSG00000119139	TJP2	FALSE	FALSE
chr9	69254299	C	G	ENST00000642889	ENSG00000285130		FALSE	FALSE
chr9	69254303	C	T	ENST00000377245	ENSG00000119139	TJP2	FALSE	FALSE
chr9	69254303	C	T	ENST00000642889	ENSG00000285130		FALSE	FALSE
chr9	69254306	C	T	ENST00000377245	ENSG00000119139	TJP2	FALSE	FALSE
chr9	69254306	C	T	ENST00000642889	ENSG00000285130		FALSE	FALSE
chr9	69254313	C	A	ENST00000377245	ENSG00000119139	TJP2	FALSE	FALSE
chr9	69254313	C	A	ENST00000642889	ENSG00000285130		FALSE	FALSE
chr9	69254313	C	G	ENST00000377245	ENSG00000119139	TJP2	FALSE	FALSE
chr9	69254313	C	G	ENST00000642889	ENSG00000285130		FALSE	FALSE
chr9	69254315	G	T	ENST00000377245	ENSG00000119139	TJP2	FALSE	FALSE
chr9	69254315	G	T	ENST00000642889	ENSG00000285130		FALSE	FALSE
chr9	69254324	A	T	ENST00000377245	ENSG00000119139	TJP2	FALSE	FALSE
chr9	69254324	A	T	ENST00000642889	ENSG00000285130		FALSE	FALSE
chr9	69254335	C	A	ENST00000377245	ENSG00000119139	TJP2	FALSE	FALSE
chr9	69254335	C	A	ENST00000642889	ENSG00000285130		FALSE	FALSE
chr9	69254335	C	G	ENST00000377245	ENSG00000119139	TJP2	FALSE	FALSE
chr9	69254335	C	G	ENST00000642889	ENSG00000285130		FALSE	FALSE
chr9	69254338	T	A	ENST00000377245	ENSG00000119139	TJP2	FALSE	FALSE
chr9	69254338	T	A	ENST00000642889	ENSG00000285130		FALSE	FALSE
chr9	69254338	T	G	ENST00000377245	ENSG00000119139	TJP2	FALSE	FALSE
chr9	69254338	T	G	ENST00000642889	ENSG00000285130		FALSE	FALSE
chr9	69254342	C	T	ENST00000377245	ENSG00000119139	TJP2	FALSE	FALSE
chr9	69254342	C	T	ENST00000642889	ENSG00000285130		FALSE	FALSE
chr9	69254351	C	T	ENST00000377245	ENSG00000119139	TJP2	FALSE	FALSE
chr9	69254351	C	T	ENST00000642889	ENSG00000285130		FALSE	FALSE
chr9	69254356	C	A	ENST00000377245	ENSG00000119139	TJP2	FALSE	FALSE
chr9	69254356	C	A	ENST00000642889	ENSG00000285130		FALSE	FALSE
chr9	69254356	C	G	ENST00000377245	ENSG00000119139	TJP2	FALSE	FALSE
chr9	69254356	C	G	ENST00000642889	ENSG00000285130		FALSE	FALSE
chr9	69254366	G	T	ENST00000377245	ENSG00000119139	TJP2	FALSE	FALSE
chr9	69254366	G	T	ENST00000642889	ENSG00000285130		FALSE	FALSE
chr9	69254370	T	A	ENST00000377245	ENSG00000119139	TJP2	FALSE	FALSE
chr9	69254370	T	A	ENST00000642889	ENSG00000285130		FALSE	FALSE
chr9	69254370	T	G	ENST00000377245	ENSG00000119139	TJP2	FALSE	FALSE
chr9	69254370	T	G	ENST00000642889	ENSG00000285130		FALSE	FALSE
chr9	69325342	C	A	ENST00000303068	ENSG00000135063	FAM189A2	FALSE	FALSE
chr9	69325345	C	A	ENST00000303068	ENSG00000135063	FAM189A2	FALSE	FALSE
chr9	69325362	C	A	ENST00000303068	ENSG00000135063	FAM189A2		FALSE
chr9	69325373	C	T	ENST00000303068	ENSG00000135063	FAM189A2		FALSE
chr9	69325409	C	T	ENST00000303068	ENSG00000135063	FAM189A2
chr9	69325412	G	T	ENST00000303068	ENSG00000135063	FAM189A2
chr9	69325443	G	A	ENST00000303068	ENSG00000135063	FAM189A2
chr9	69325444	G	A	ENST00000303068	ENSG00000135063	FAM189A2
chr9	69325460	C	T	ENST00000303068	ENSG00000135063	FAM189A2
chr9	69325470	C	A	ENST00000303068	ENSG00000135063	FAM189A2
chr9	69325483	C	A	ENST00000303068	ENSG00000135063	FAM189A2
chr9	69325605	C	A	ENST00000303068	ENSG00000135063	FAM189A2
chr9	69325605	C	G	ENST00000303068	ENSG00000135063	FAM189A2
chr9	69325619	C	T	ENST00000303068	ENSG00000135063	FAM189A2
chr9	69325629	T	A	ENST00000303068	ENSG00000135063	FAM189A2
chr9	69325636	C	A	ENST00000303068	ENSG00000135063	FAM189A2
chr9	69325639	C	A	ENST00000303068	ENSG00000135063	FAM189A2
chr9	69325668	C	A	ENST00000303068	ENSG00000135063	FAM189A2
chr9	69325685	C	T	ENST00000303068	ENSG00000135063	FAM189A2
chr9	69325691	A	T	ENST00000303068	ENSG00000135063	FAM189A2
chr9	69325698	C	A	ENST00000303068	ENSG00000135063	FAM189A2
chr9	69325702	C	A	ENST00000303068	ENSG00000135063	FAM189A2
chr9	69325710	G	A	ENST00000303068	ENSG00000135063	FAM189A2
chr9	69325711	G	A	ENST00000303068	ENSG00000135063	FAM189A2
chr9	69325722	C	A	ENST00000303068	ENSG00000135063	FAM189A2
chr9	69325724	G	A	ENST00000303068	ENSG00000135063	FAM189A2	TRUE	FALSE
chr9	69325724	G	C	ENST00000303068	ENSG00000135063	FAM189A2	TRUE	FALSE
chr9	69325724	G	T	ENST00000303068	ENSG00000135063	FAM189A2	TRUE	FALSE
chr9	69325725	T	A	ENST00000303068	ENSG00000135063	FAM189A2	TRUE	FALSE
chr9	69325725	T	C	ENST00000303068	ENSG00000135063	FAM189A2	TRUE	FALSE
chr9	69325725	T	G	ENST00000303068	ENSG00000135063	FAM189A2	TRUE	FALSE
chr9	69336211	A	C	ENST00000303068	ENSG00000135063	FAM189A2	TRUE	FALSE
chr9	69336211	A	G	ENST00000303068	ENSG00000135063	FAM189A2	TRUE	FALSE
chr9	69336211	A	T	ENST00000303068	ENSG00000135063	FAM189A2	TRUE	FALSE
chr9	69336212	G	A	ENST00000303068	ENSG00000135063	FAM189A2	TRUE	FALSE
chr9	69336212	G	C	ENST00000303068	ENSG00000135063	FAM189A2	TRUE	FALSE
chr9	69336212	G	T	ENST00000303068	ENSG00000135063	FAM189A2	TRUE	FALSE
chr9	69336225	G	T	ENST00000303068	ENSG00000135063	FAM189A2	TRUE	TRUE
chr9	69336234	G	T	ENST00000303068	ENSG00000135063	FAM189A2	TRUE	TRUE
chr9	69336238	T	A	ENST00000303068	ENSG00000135063	FAM189A2	TRUE	TRUE
chr9	69336238	T	G	ENST00000303068	ENSG00000135063	FAM189A2	TRUE	TRUE
chr9	69336247	G	A	ENST00000303068	ENSG00000135063	FAM189A2	TRUE	TRUE
chr9	69336248	G	A	ENST00000303068	ENSG00000135063	FAM189A2	TRUE	TRUE
chr9	69336249	A	T	ENST00000303068	ENSG00000135063	FAM189A2	TRUE	TRUE
chr9	69336270	G	A	ENST00000303068	ENSG00000135063	FAM189A2	TRUE	FALSE
chr9	69336270	G	C	ENST00000303068	ENSG00000135063	FAM189A2	TRUE	FALSE
chr9	69336270	G	T	ENST00000303068	ENSG00000135063	FAM189A2	TRUE	FALSE
chr9	69336271	T	A	ENST00000303068	ENSG00000135063	FAM189A2	TRUE	FALSE
chr9	69336271	T	C	ENST00000303068	ENSG00000135063	FAM189A2	TRUE	FALSE
chr9	69336271	T	G	ENST00000303068	ENSG00000135063	FAM189A2	TRUE	FALSE
chr9	69371497	A	C	ENST00000303068	ENSG00000135063	FAM189A2	TRUE	FALSE
chr9	69371497	A	G	ENST00000303068	ENSG00000135063	FAM189A2	TRUE	FALSE
chr9	69371497	A	T	ENST00000303068	ENSG00000135063	FAM189A2	TRUE	FALSE
chr9	69371498	G	A	ENST00000303068	ENSG00000135063	FAM189A2	TRUE	FALSE
chr9	69371498	G	C	ENST00000303068	ENSG00000135063	FAM189A2	TRUE	FALSE
chr9	69371498	G	T	ENST00000303068	ENSG00000135063	FAM189A2	TRUE	FALSE
chr9	69371531	T	A	ENST00000303068	ENSG00000135063	FAM189A2	TRUE	TRUE
chr9	69371539	T	A	ENST00000303068	ENSG00000135063	FAM189A2	TRUE	TRUE
chr9	69371539	T	G	ENST00000303068	ENSG00000135063	FAM189A2	TRUE	TRUE
chr9	69371550	G	T	ENST00000303068	ENSG00000135063	FAM189A2	TRUE	TRUE
chr9	69371567	C	A	ENST00000303068	ENSG00000135063	FAM189A2	TRUE	TRUE
chr9	69371568	C	T	ENST00000303068	ENSG00000135063	FAM189A2	TRUE	TRUE
chr9	69371577	C	T	ENST00000303068	ENSG00000135063	FAM189A2	TRUE	TRUE
chr9	69371603	T	A	ENST00000303068	ENSG00000135063	FAM189A2	TRUE	TRUE
chr9	69371610	G	A	ENST00000303068	ENSG00000135063	FAM189A2	TRUE	FALSE
chr9	69371610	G	C	ENST00000303068	ENSG00000135063	FAM189A2	TRUE	FALSE
chr9	69371610	G	T	ENST00000303068	ENSG00000135063	FAM189A2	TRUE	FALSE
chr9	69371611	T	A	ENST00000303068	ENSG00000135063	FAM189A2	TRUE	FALSE
chr9	69371611	T	C	ENST00000303068	ENSG00000135063	FAM189A2	TRUE	FALSE
chr9	69371611	T	G	ENST00000303068	ENSG00000135063	FAM189A2	TRUE	FALSE
chr9	69375734	A	C	ENST00000303068	ENSG00000135063	FAM189A2	TRUE	FALSE
chr9	69375734	A	G	ENST00000303068	ENSG00000135063	FAM189A2	TRUE	FALSE
chr9	69375734	A	T	ENST00000303068	ENSG00000135063	FAM189A2	TRUE	FALSE
chr9	69375735	G	A	ENST00000303068	ENSG00000135063	FAM189A2	TRUE	FALSE
chr9	69375735	G	C	ENST00000303068	ENSG00000135063	FAM189A2	TRUE	FALSE
chr9	69375735	G	T	ENST00000303068	ENSG00000135063	FAM189A2	TRUE	FALSE
chr9	69375743	T	A	ENST00000303068	ENSG00000135063	FAM189A2	TRUE	TRUE
chr9	69375743	T	G	ENST00000303068	ENSG00000135063	FAM189A2	TRUE	TRUE
chr9	69375748	G	T	ENST00000303068	ENSG00000135063	FAM189A2	TRUE	TRUE
chr9	69375754	A	T	ENST00000303068	ENSG00000135063	FAM189A2	TRUE	TRUE
chr9	69375762	C	A	ENST00000303068	ENSG00000135063	FAM189A2	TRUE	TRUE
chr9	69375768	T	A	ENST00000303068	ENSG00000135063	FAM189A2	TRUE	TRUE
chr9	69375771	T	A	ENST00000303068	ENSG00000135063	FAM189A2	TRUE	TRUE
chr9	69375772	G	T	ENST00000303068	ENSG00000135063	FAM189A2	TRUE	TRUE
chr9	69375775	G	T	ENST00000303068	ENSG00000135063	FAM189A2	TRUE	TRUE
chr9	69375781	C	T	ENST00000303068	ENSG00000135063	FAM189A2	TRUE	TRUE
chr9	69375790	A	T	ENST00000303068	ENSG00000135063	FAM189A2	TRUE	TRUE
chr9	69375795	C	A	ENST00000303068	ENSG00000135063	FAM189A2	TRUE	TRUE
chr9	69375802	A	T	ENST00000303068	ENSG00000135063	FAM189A2	TRUE	TRUE
chr9	69375805	G	T	ENST00000303068	ENSG00000135063	FAM189A2	TRUE	TRUE
chr9	69375815	T	A	ENST00000303068	ENSG00000135063	FAM189A2	TRUE	TRUE
chr9	69375817	A	T	ENST00000303068	ENSG00000135063	FAM189A2	TRUE	TRUE
chr9	69375832	C	T	ENST00000303068	ENSG00000135063	FAM189A2	TRUE	TRUE
chr9	69375840	T	A	ENST00000303068	ENSG00000135063	FAM189A2	TRUE	TRUE
chr9	69375862	A	T	ENST00000303068	ENSG00000135063	FAM189A2	TRUE	TRUE
chr9	69375865	G	A	ENST00000303068	ENSG00000135063	FAM189A2	TRUE	FALSE
chr9	69375865	G	C	ENST00000303068	ENSG00000135063	FAM189A2	TRUE	FALSE
chr9	69375865	G	T	ENST00000303068	ENSG00000135063	FAM189A2	TRUE	FALSE
chr9	69375866	T	A	ENST00000303068	ENSG00000135063	FAM189A2	TRUE	FALSE
chr9	69375866	T	C	ENST00000303068	ENSG00000135063	FAM189A2	TRUE	FALSE
chr9	69375866	T	G	ENST00000303068	ENSG00000135063	FAM189A2	TRUE	FALSE
chr9	69377368	A	C	ENST00000303068	ENSG00000135063	FAM189A2	TRUE	FALSE
chr9	69377368	A	G	ENST00000303068	ENSG00000135063	FAM189A2	TRUE	FALSE
chr9	69377368	A	T	ENST00000303068	ENSG00000135063	FAM189A2	TRUE	FALSE
chr9	69377369	G	A	ENST00000303068	ENSG00000135063	FAM189A2	TRUE	FALSE
chr9	69377369	G	C	ENST00000303068	ENSG00000135063	FAM189A2	TRUE	FALSE
chr9	69377369	G	T	ENST00000303068	ENSG00000135063	FAM189A2	TRUE	FALSE
chr9	69377370	A	T	ENST00000303068	ENSG00000135063	FAM189A2	TRUE	TRUE
chr9	69377390	T	A	ENST00000303068	ENSG00000135063	FAM189A2	TRUE	TRUE
chr9	69377395	T	A	ENST00000303068	ENSG00000135063	FAM189A2	TRUE	TRUE
chr9	69377420	C	A	ENST00000303068	ENSG00000135063	FAM189A2	TRUE	TRUE
chr9	69377422	T	A	ENST00000303068	ENSG00000135063	FAM189A2	TRUE	TRUE
chr9	69377444	C	A	ENST00000303068	ENSG00000135063	FAM189A2	TRUE	TRUE
chr9	69377444	C	G	ENST00000303068	ENSG00000135063	FAM189A2	TRUE	TRUE
chr9	69377448	C	T	ENST00000303068	ENSG00000135063	FAM189A2	TRUE	TRUE
chr9	69377466	A	T	ENST00000303068	ENSG00000135063	FAM189A2	TRUE	TRUE
chr9	69377474	C	A	ENST00000303068	ENSG00000135063	FAM189A2	TRUE	TRUE
chr9	69377478	G	A	ENST00000303068	ENSG00000135063	FAM189A2	TRUE	FALSE
chr9	69377478	G	C	ENST00000303068	ENSG00000135063	FAM189A2	TRUE	FALSE
chr9	69377478	G	T	ENST00000303068	ENSG00000135063	FAM189A2	TRUE	FALSE
chr9	69377479	T	A	ENST00000303068	ENSG00000135063	FAM189A2	TRUE	FALSE
chr9	69377479	T	C	ENST00000303068	ENSG00000135063	FAM189A2	TRUE	FALSE
chr9	69377479	T	G	ENST00000303068	ENSG00000135063	FAM189A2	TRUE	FALSE
chr9	69377609	A	C	ENST00000303068	ENSG00000135063	FAM189A2	TRUE	FALSE
chr9	69377609	A	G	ENST00000303068	ENSG00000135063	FAM189A2	TRUE	FALSE
chr9	69377609	A	T	ENST00000303068	ENSG00000135063	FAM189A2	TRUE	FALSE
chr9	69377610	G	A	ENST00000303068	ENSG00000135063	FAM189A2	TRUE	FALSE
chr9	69377610	G	C	ENST00000303068	ENSG00000135063	FAM189A2	TRUE	FALSE
chr9	69377610	G	T	ENST00000303068	ENSG00000135063	FAM189A2	TRUE	FALSE
chr9	69377614	G	T	ENST00000303068	ENSG00000135063	FAM189A2	TRUE	TRUE
chr9	69377620	C	T	ENST00000303068	ENSG00000135063	FAM189A2	TRUE	TRUE
chr9	69377632	G	T	ENST00000303068	ENSG00000135063	FAM189A2	TRUE	TRUE
chr9	69377635	G	T	ENST00000303068	ENSG00000135063	FAM189A2	TRUE	TRUE
chr9	69377641	G	T	ENST00000303068	ENSG00000135063	FAM189A2	TRUE	TRUE
chr9	69377650	G	T	ENST00000303068	ENSG00000135063	FAM189A2	TRUE	TRUE
chr9	69377703	T	A	ENST00000303068	ENSG00000135063	FAM189A2	TRUE	TRUE
chr9	69377703	T	G	ENST00000303068	ENSG00000135063	FAM189A2	TRUE	TRUE
chr9	69377718	C	A	ENST00000303068	ENSG00000135063	FAM189A2	TRUE	TRUE
chr9	69377718	C	G	ENST00000303068	ENSG00000135063	FAM189A2	TRUE	TRUE
chr9	69377720	C	A	ENST00000303068	ENSG00000135063	FAM189A2	TRUE	TRUE
chr9	69377724	C	A	ENST00000303068	ENSG00000135063	FAM189A2	TRUE	TRUE
chr9	69377745	G	A	ENST00000303068	ENSG00000135063	FAM189A2	TRUE	FALSE
chr9	69377745	G	C	ENST00000303068	ENSG00000135063	FAM189A2	TRUE	FALSE
chr9	69377745	G	T	ENST00000303068	ENSG00000135063	FAM189A2	TRUE	FALSE
chr9	69377746	T	A	ENST00000303068	ENSG00000135063	FAM189A2	TRUE	FALSE
chr9	69377746	T	C	ENST00000303068	ENSG00000135063	FAM189A2	TRUE	FALSE
chr9	69377746	T	G	ENST00000303068	ENSG00000135063	FAM189A2	TRUE	FALSE
chr9	69383628	A	C	ENST00000303068	ENSG00000135063	FAM189A2	TRUE	FALSE
chr9	69383628	A	G	ENST00000303068	ENSG00000135063	FAM189A2	TRUE	FALSE
chr9	69383628	A	T	ENST00000303068	ENSG00000135063	FAM189A2	TRUE	FALSE
chr9	69383629	G	A	ENST00000303068	ENSG00000135063	FAM189A2	TRUE	FALSE
chr9	69383629	G	C	ENST00000303068	ENSG00000135063	FAM189A2	TRUE	FALSE
chr9	69383629	G	T	ENST00000303068	ENSG00000135063	FAM189A2	TRUE	FALSE
chr9	69383669	C	A	ENST00000303068	ENSG00000135063	FAM189A2	TRUE	TRUE
chr9	69383669	C	G	ENST00000303068	ENSG00000135063	FAM189A2	TRUE	TRUE
chr9	69383670	G	T	ENST00000303068	ENSG00000135063	FAM189A2	TRUE	TRUE
chr9	69383676	C	T	ENST00000303068	ENSG00000135063	FAM189A2	TRUE	TRUE
chr9	69383682	A	T	ENST00000303068	ENSG00000135063	FAM189A2	TRUE	TRUE
chr9	69383691	G	T	ENST00000303068	ENSG00000135063	FAM189A2	TRUE	TRUE
chr9	69383702	T	A	ENST00000303068	ENSG00000135063	FAM189A2	TRUE	TRUE
chr9	69383726	T	A	ENST00000303068	ENSG00000135063	FAM189A2	TRUE	TRUE
chr9	69383726	T	G	ENST00000303068	ENSG00000135063	FAM189A2	TRUE	TRUE
chr9	69383727	G	T	ENST00000303068	ENSG00000135063	FAM189A2	TRUE	TRUE
chr9	69383742	C	T	ENST00000303068	ENSG00000135063	FAM189A2	TRUE	TRUE
chr9	69383751	C	T	ENST00000303068	ENSG00000135063	FAM189A2	TRUE	TRUE
chr9	69383754	G	T	ENST00000303068	ENSG00000135063	FAM189A2	TRUE	TRUE
chr9	69383757	C	T	ENST00000303068	ENSG00000135063	FAM189A2	TRUE	TRUE
chr9	69383760	G	A	ENST00000303068	ENSG00000135063	FAM189A2	TRUE	FALSE
chr9	69383760	G	C	ENST00000303068	ENSG00000135063	FAM189A2	TRUE	FALSE
chr9	69383760	G	T	ENST00000303068	ENSG00000135063	FAM189A2	TRUE	FALSE
chr9	69383761	T	A	ENST00000303068	ENSG00000135063	FAM189A2	TRUE	FALSE
chr9	69383761	T	C	ENST00000303068	ENSG00000135063	FAM189A2	TRUE	FALSE
chr9	69383761	T	G	ENST00000303068	ENSG00000135063	FAM189A2	TRUE	FALSE
chr9	69383945	A	C	ENST00000303068	ENSG00000135063	FAM189A2	TRUE	FALSE
chr9	69383945	A	G	ENST00000303068	ENSG00000135063	FAM189A2	TRUE	FALSE
chr9	69383945	A	T	ENST00000303068	ENSG00000135063	FAM189A2	TRUE	FALSE
chr9	69383946	G	A	ENST00000303068	ENSG00000135063	FAM189A2	TRUE	FALSE
chr9	69383946	G	C	ENST00000303068	ENSG00000135063	FAM189A2	TRUE	FALSE
chr9	69383946	G	T	ENST00000303068	ENSG00000135063	FAM189A2	TRUE	FALSE
chr9	69383947	G	T	ENST00000303068	ENSG00000135063	FAM189A2	TRUE	TRUE
chr9	69383954	C	A	ENST00000303068	ENSG00000135063	FAM189A2	TRUE	TRUE
chr9	69383954	C	G	ENST00000303068	ENSG00000135063	FAM189A2	TRUE	TRUE
chr9	69383959	C	T	ENST00000303068	ENSG00000135063	FAM189A2	TRUE	TRUE
chr9	69383966	C	A	ENST00000303068	ENSG00000135063	FAM189A2	TRUE	TRUE
chr9	69383966	C	G	ENST00000303068	ENSG00000135063	FAM189A2	TRUE	TRUE
chr9	69383968	G	T	ENST00000303068	ENSG00000135063	FAM189A2	TRUE	TRUE
chr9	69383971	G	T	ENST00000303068	ENSG00000135063	FAM189A2	TRUE	TRUE
chr9	69383975	C	A	ENST00000303068	ENSG00000135063	FAM189A2	TRUE	TRUE
chr9	69383975	C	G	ENST00000303068	ENSG00000135063	FAM189A2	TRUE	TRUE
chr9	69383977	G	T	ENST00000303068	ENSG00000135063	FAM189A2	TRUE	TRUE
chr9	69383996	T	A	ENST00000303068	ENSG00000135063	FAM189A2	TRUE	TRUE
chr9	69384009	C	A	ENST00000303068	ENSG00000135063	FAM189A2	TRUE	TRUE
chr9	69384013	C	T	ENST00000303068	ENSG00000135063	FAM189A2	TRUE	TRUE
chr9	69384022	C	T	ENST00000303068	ENSG00000135063	FAM189A2	TRUE	TRUE
chr9	69384026	G	A	ENST00000303068	ENSG00000135063	FAM189A2	TRUE	FALSE
chr9	69384026	G	C	ENST00000303068	ENSG00000135063	FAM189A2	TRUE	FALSE
chr9	69384026	G	T	ENST00000303068	ENSG00000135063	FAM189A2	TRUE	FALSE
chr9	69384027	T	A	ENST00000303068	ENSG00000135063	FAM189A2	TRUE	FALSE
chr9	69384027	T	C	ENST00000303068	ENSG00000135063	FAM189A2	TRUE	FALSE
chr9	69384027	T	G	ENST00000303068	ENSG00000135063	FAM189A2	TRUE	FALSE
chr9	69385793	A	C	ENST00000303068	ENSG00000135063	FAM189A2	TRUE	FALSE
chr9	69385793	A	G	ENST00000303068	ENSG00000135063	FAM189A2	TRUE	FALSE
chr9	69385793	A	T	ENST00000303068	ENSG00000135063	FAM189A2	TRUE	FALSE
chr9	69385794	G	A	ENST00000303068	ENSG00000135063	FAM189A2	TRUE	FALSE
chr9	69385794	G	C	ENST00000303068	ENSG00000135063	FAM189A2	TRUE	FALSE
chr9	69385794	G	T	ENST00000303068	ENSG00000135063	FAM189A2	TRUE	FALSE
chr9	69385821	G	T	ENST00000303068	ENSG00000135063	FAM189A2	TRUE	TRUE
chr9	69385824	G	T	ENST00000303068	ENSG00000135063	FAM189A2	TRUE	TRUE
chr9	69385840	C	A	ENST00000303068	ENSG00000135063	FAM189A2	TRUE	TRUE
chr9	69385840	C	G	ENST00000303068	ENSG00000135063	FAM189A2	TRUE	TRUE
chr9	69385852	C	A	ENST00000303068	ENSG00000135063	FAM189A2	TRUE	TRUE
chr9	69385852	C	G	ENST00000303068	ENSG00000135063	FAM189A2	TRUE	TRUE
chr9	69385872	A	T	ENST00000303068	ENSG00000135063	FAM189A2	TRUE	TRUE
chr9	69385881	A	T	ENST00000303068	ENSG00000135063	FAM189A2	TRUE	TRUE
chr9	69385897	T	A	ENST00000303068	ENSG00000135063	FAM189A2	TRUE	TRUE
chr9	69385909	C	A	ENST00000303068	ENSG00000135063	FAM189A2	TRUE	TRUE
chr9	69385911	A	T	ENST00000303068	ENSG00000135063	FAM189A2	TRUE	TRUE
chr9	69385938	G	T	ENST00000303068	ENSG00000135063	FAM189A2	TRUE	TRUE
chr9	69385941	G	T	ENST00000303068	ENSG00000135063	FAM189A2	TRUE	TRUE
chr9	69385944	A	T	ENST00000303068	ENSG00000135063	FAM189A2	TRUE	TRUE
chr9	69385948	G	A	ENST00000303068	ENSG00000135063	FAM189A2	TRUE	FALSE
chr9	69385948	G	C	ENST00000303068	ENSG00000135063	FAM189A2	TRUE	FALSE
chr9	69385948	G	T	ENST00000303068	ENSG00000135063	FAM189A2	TRUE	FALSE
chr9	69385949	T	A	ENST00000303068	ENSG00000135063	FAM189A2	TRUE	FALSE
chr9	69385949	T	C	ENST00000303068	ENSG00000135063	FAM189A2	TRUE	FALSE
chr9	69385949	T	G	ENST00000303068	ENSG00000135063	FAM189A2	TRUE	FALSE
chr9	69388156	A	C	ENST00000303068	ENSG00000135063	FAM189A2	TRUE	FALSE
chr9	69388156	A	G	ENST00000303068	ENSG00000135063	FAM189A2	TRUE	FALSE
chr9	69388156	A	T	ENST00000303068	ENSG00000135063	FAM189A2	TRUE	FALSE
chr9	69388157	G	A	ENST00000303068	ENSG00000135063	FAM189A2	TRUE	FALSE
chr9	69388157	G	C	ENST00000303068	ENSG00000135063	FAM189A2	TRUE	FALSE
chr9	69388157	G	T	ENST00000303068	ENSG00000135063	FAM189A2	TRUE	FALSE
chr9	69388177	T	A	ENST00000303068	ENSG00000135063	FAM189A2	TRUE	TRUE
chr9	69388178	G	T	ENST00000303068	ENSG00000135063	FAM189A2	TRUE	TRUE
chr9	69388190	C	T	ENST00000303068	ENSG00000135063	FAM189A2	TRUE	TRUE
chr9	69388196	G	T	ENST00000303068	ENSG00000135063	FAM189A2	TRUE	TRUE
chr9	69388202	A	T	ENST00000303068	ENSG00000135063	FAM189A2	TRUE	TRUE
chr9	69388232	A	T	ENST00000303068	ENSG00000135063	FAM189A2	TRUE	TRUE
chr9	69388239	T	A	ENST00000303068	ENSG00000135063	FAM189A2	TRUE	TRUE
chr9	69388241	A	T	ENST00000303068	ENSG00000135063	FAM189A2	TRUE	TRUE
chr9	69388247	A	T	ENST00000303068	ENSG00000135063	FAM189A2	TRUE	TRUE
chr9	69388254	C	A	ENST00000303068	ENSG00000135063	FAM189A2	TRUE	TRUE
chr9	69388256	C	T	ENST00000303068	ENSG00000135063	FAM189A2	TRUE	TRUE
chr9	69388261	C	A	ENST00000303068	ENSG00000135063	FAM189A2	TRUE	TRUE
chr9	69388262	A	T	ENST00000303068	ENSG00000135063	FAM189A2	TRUE	TRUE
chr9	69388275	T	A	ENST00000303068	ENSG00000135063	FAM189A2	TRUE	TRUE
chr9	69388285	C	A	ENST00000303068	ENSG00000135063	FAM189A2	TRUE	TRUE
chr9	69388285	C	G	ENST00000303068	ENSG00000135063	FAM189A2	TRUE	TRUE
chr9	69388286	A	T	ENST00000303068	ENSG00000135063	FAM189A2	TRUE	TRUE
chr9	69388294	C	A	ENST00000303068	ENSG00000135063	FAM189A2	TRUE	TRUE
chr9	69388294	C	G	ENST00000303068	ENSG00000135063	FAM189A2	TRUE	TRUE
chr9	69388304	A	T	ENST00000303068	ENSG00000135063	FAM189A2	TRUE	TRUE
chr9	69388328	G	T	ENST00000303068	ENSG00000135063	FAM189A2	TRUE	TRUE
chr9	69388331	C	T	ENST00000303068	ENSG00000135063	FAM189A2	TRUE	TRUE
chr9	69388342	T	A	ENST00000303068	ENSG00000135063	FAM189A2	TRUE	TRUE
chr9	69388364	G	T	ENST00000303068	ENSG00000135063	FAM189A2	TRUE	TRUE
chr9	69388373	G	T	ENST00000303068	ENSG00000135063	FAM189A2	TRUE	TRUE
chr9	69388382	A	T	ENST00000303068	ENSG00000135063	FAM189A2	TRUE	TRUE
chr9	69388392	T	A	ENST00000303068	ENSG00000135063	FAM189A2	TRUE	TRUE
chr9	69388394	A	T	ENST00000303068	ENSG00000135063	FAM189A2	TRUE	TRUE
chr9	69388403	G	T	ENST00000303068	ENSG00000135063	FAM189A2	FALSE	FALSE
chr9	69388406	G	T	ENST00000303068	ENSG00000135063	FAM189A2	FALSE	FALSE
chr9	69388415	G	T	ENST00000303068	ENSG00000135063	FAM189A2	FALSE	FALSE
chr9	69388418	G	T	ENST00000303068	ENSG00000135063	FAM189A2	FALSE	FALSE
chr9	69388445	G	T	ENST00000303068	ENSG00000135063	FAM189A2	FALSE	FALSE
chr9	69388448	C	T	ENST00000303068	ENSG00000135063	FAM189A2	FALSE	FALSE
chr9	69388451	G	A	ENST00000303068	ENSG00000135063	FAM189A2	FALSE	FALSE
chr9	69388451	G	C	ENST00000303068	ENSG00000135063	FAM189A2	FALSE	FALSE
chr9	69388451	G	T	ENST00000303068	ENSG00000135063	FAM189A2	FALSE	FALSE
chr9	69388452	T	A	ENST00000303068	ENSG00000135063	FAM189A2	FALSE	FALSE
chr9	69388452	T	C	ENST00000303068	ENSG00000135063	FAM189A2	FALSE	FALSE
chr9	69388452	T	G	ENST00000303068	ENSG00000135063	FAM189A2	FALSE	FALSE
chr9	69391599	A	C	ENST00000303068	ENSG00000135063	FAM189A2	TRUE	FALSE
chr9	69391599	A	G	ENST00000303068	ENSG00000135063	FAM189A2	TRUE	FALSE
chr9	69391599	A	T	ENST00000303068	ENSG00000135063	FAM189A2	TRUE	FALSE
chr9	69391600	G	A	ENST00000303068	ENSG00000135063	FAM189A2	TRUE	FALSE
chr9	69391600	G	C	ENST00000303068	ENSG00000135063	FAM189A2	TRUE	FALSE
chr9	69391600	G	T	ENST00000303068	ENSG00000135063	FAM189A2	TRUE	FALSE
chr9	69391614	T	A	ENST00000303068	ENSG00000135063	FAM189A2	FALSE	FALSE
chr9	69391616	C	T	ENST00000303068	ENSG00000135063	FAM189A2	FALSE	FALSE
chr9	69391640	A	T	ENST00000303068	ENSG00000135063	FAM189A2	FALSE	FALSE
chr9	69391650	C	A	ENST00000303068	ENSG00000135063	FAM189A2	FALSE	FALSE
chr9	69391655	A	T	ENST00000303068	ENSG00000135063	FAM189A2	FALSE	FALSE
chr9	69391658	C	T	ENST00000303068	ENSG00000135063	FAM189A2	FALSE	FALSE
chr9	69391679	C	T	ENST00000303068	ENSG00000135063	FAM189A2	FALSE	FALSE
chr9	69391687	C	A	ENST00000303068	ENSG00000135063	FAM189A2	FALSE	FALSE
chr9	69391724	C	T	ENST00000303068	ENSG00000135063	FAM189A2	FALSE	FALSE
chr9	69391730	G	T	ENST00000303068	ENSG00000135063	FAM189A2	FALSE	FALSE
chr9	69391745	C	T	ENST00000303068	ENSG00000135063	FAM189A2	FALSE	FALSE
chr9	69391751	G	T	ENST00000303068	ENSG00000135063	FAM189A2	FALSE	FALSE
chr9	69391757	G	T	ENST00000303068	ENSG00000135063	FAM189A2	FALSE	FALSE
chr9	69391787	C	T	ENST00000303068	ENSG00000135063	FAM189A2	FALSE	FALSE
chr9	69391790	G	T	ENST00000303068	ENSG00000135063	FAM189A2	FALSE	FALSE
chr9	69431333	G	C	ENST00000265381	ENSG00000107282	APBA1	FALSE	FALSE
chr9	69431333	G	T	ENST00000265381	ENSG00000107282	APBA1	FALSE	FALSE
chr9	69431344	G	A	ENST00000265381	ENSG00000107282	APBA1	FALSE	FALSE
chr9	69431347	C	A	ENST00000265381	ENSG00000107282	APBA1	FALSE	FALSE
chr9	69431350	G	A	ENST00000265381	ENSG00000107282	APBA1	FALSE	FALSE
chr9	69431366	G	C	ENST00000265381	ENSG00000107282	APBA1	FALSE	FALSE
chr9	69431366	G	T	ENST00000265381	ENSG00000107282	APBA1	FALSE	FALSE
chr9	69431389	T	A	ENST00000265381	ENSG00000107282	APBA1	FALSE	FALSE
chr9	69431399	C	A	ENST00000265381	ENSG00000107282	APBA1	TRUE	FALSE
chr9	69431399	C	G	ENST00000265381	ENSG00000107282	APBA1	TRUE	FALSE
chr9	69431399	C	T	ENST00000265381	ENSG00000107282	APBA1	TRUE	FALSE
chr9	69431400	T	A	ENST00000265381	ENSG00000107282	APBA1	TRUE	FALSE
chr9	69431400	T	C	ENST00000265381	ENSG00000107282	APBA1	TRUE	FALSE
chr9	69431400	T	G	ENST00000265381	ENSG00000107282	APBA1	TRUE	FALSE
chr9	69432534	A	C	ENST00000265381	ENSG00000107282	APBA1	TRUE	FALSE
chr9	69432534	A	G	ENST00000265381	ENSG00000107282	APBA1	TRUE	FALSE
chr9	69432534	A	T	ENST00000265381	ENSG00000107282	APBA1	TRUE	FALSE
chr9	69432535	C	A	ENST00000265381	ENSG00000107282	APBA1	TRUE	FALSE
chr9	69432535	C	G	ENST00000265381	ENSG00000107282	APBA1	TRUE	FALSE
chr9	69432535	C	T	ENST00000265381	ENSG00000107282	APBA1	TRUE	FALSE
chr9	69432538	C	A	ENST00000265381	ENSG00000107282	APBA1	FALSE	FALSE
chr9	69432571	T	A	ENST00000265381	ENSG00000107282	APBA1	FALSE	FALSE
chr9	69432574	C	A	ENST00000265381	ENSG00000107282	APBA1	FALSE	FALSE
chr9	69432598	G	A	ENST00000265381	ENSG00000107282	APBA1	TRUE	TRUE
chr9	69432601	C	A	ENST00000265381	ENSG00000107282	APBA1	TRUE	TRUE
chr9	69432610	C	A	ENST00000265381	ENSG00000107282	APBA1	TRUE	TRUE
chr9	69432640	C	A	ENST00000265381	ENSG00000107282	APBA1	TRUE	TRUE
chr9	69432643	T	A	ENST00000265381	ENSG00000107282	APBA1	TRUE	TRUE
chr9	69432646	C	A	ENST00000265381	ENSG00000107282	APBA1	TRUE	TRUE
chr9	69432655	C	A	ENST00000265381	ENSG00000107282	APBA1	TRUE	TRUE
chr9	69432661	G	A	ENST00000265381	ENSG00000107282	APBA1	TRUE	TRUE
chr9	69432671	G	T	ENST00000265381	ENSG00000107282	APBA1	TRUE	TRUE
chr9	69432677	C	A	ENST00000265381	ENSG00000107282	APBA1	TRUE	FALSE
chr9	69432677	C	G	ENST00000265381	ENSG00000107282	APBA1	TRUE	FALSE
chr9	69432677	C	T	ENST00000265381	ENSG00000107282	APBA1	TRUE	FALSE
chr9	69432678	T	A	ENST00000265381	ENSG00000107282	APBA1	TRUE	FALSE
chr9	69432678	T	C	ENST00000265381	ENSG00000107282	APBA1	TRUE	FALSE
chr9	69432678	T	G	ENST00000265381	ENSG00000107282	APBA1	TRUE	FALSE
chr9	69440994	A	C	ENST00000265381	ENSG00000107282	APBA1	TRUE	FALSE
chr9	69440994	A	G	ENST00000265381	ENSG00000107282	APBA1	FALSE	FALSE
chr9	69440994	A	T	ENST00000265381	ENSG00000107282	APBA1	TRUE	FALSE
chr9	69440995	C	A	ENST00000265381	ENSG00000107282	APBA1	TRUE	FALSE
chr9	69440995	C	G	ENST00000265381	ENSG00000107282	APBA1	TRUE	FALSE
chr9	69440995	C	T	ENST00000265381	ENSG00000107282	APBA1	TRUE	FALSE
chr9	69441001	C	A	ENST00000265381	ENSG00000107282	APBA1	TRUE	TRUE
chr9	69441007	G	A	ENST00000265381	ENSG00000107282	APBA1	TRUE	TRUE
chr9	69441025	G	A	ENST00000265381	ENSG00000107282	APBA1	TRUE	TRUE
chr9	69441026	G	C	ENST00000265381	ENSG00000107282	APBA1	TRUE	TRUE
chr9	69441026	G	T	ENST00000265381	ENSG00000107282	APBA1	TRUE	TRUE
chr9	69441043	T	A	ENST00000265381	ENSG00000107282	APBA1	TRUE	TRUE
chr9	69441046	T	A	ENST00000265381	ENSG00000107282	APBA1	TRUE	TRUE
chr9	69441051	A	C	ENST00000265381	ENSG00000107282	APBA1	TRUE	TRUE
chr9	69441051	A	T	ENST00000265381	ENSG00000107282	APBA1	TRUE	TRUE
chr9	69441071	A	T	ENST00000265381	ENSG00000107282	APBA1	TRUE	TRUE
chr9	69441076	T	A	ENST00000265381	ENSG00000107282	APBA1
chr9	69441091	T	A	ENST00000265381	ENSG00000107282	APBA1	TRUE	TRUE
chr9	69441097	G	A	ENST00000265381	ENSG00000107282	APBA1	TRUE	TRUE
chr9	69441103	G	A	ENST00000265381	ENSG00000107282	APBA1	TRUE	TRUE
chr9	69441109	T	A	ENST00000265381	ENSG00000107282	APBA1	TRUE	TRUE
chr9	69441111	A	C	ENST00000265381	ENSG00000107282	APBA1	TRUE	TRUE
chr9	69441111	A	T	ENST00000265381	ENSG00000107282	APBA1	TRUE	TRUE
chr9	69441116	C	A	ENST00000265381	ENSG00000107282	APBA1	TRUE	FALSE
chr9	69441116	C	G	ENST00000265381	ENSG00000107282	APBA1	TRUE	FALSE
chr9	69441116	C	T	ENST00000265381	ENSG00000107282	APBA1	TRUE	FALSE
chr9	69441117	T	A	ENST00000265381	ENSG00000107282	APBA1	TRUE	FALSE
chr9	69441117	T	C	ENST00000265381	ENSG00000107282	APBA1	TRUE	FALSE
chr9	69441117	T	G	ENST00000265381	ENSG00000107282	APBA1	TRUE	FALSE
chr9	69449582	A	C	ENST00000265381	ENSG00000107282	APBA1	TRUE	FALSE
chr9	69449582	A	G	ENST00000265381	ENSG00000107282	APBA1	TRUE	FALSE
chr9	69449582	A	T	ENST00000265381	ENSG00000107282	APBA1	TRUE	FALSE
chr9	69449583	C	A	ENST00000265381	ENSG00000107282	APBA1	TRUE	FALSE
chr9	69449583	C	G	ENST00000265381	ENSG00000107282	APBA1	TRUE	FALSE
chr9	69449583	C	T	ENST00000265381	ENSG00000107282	APBA1	TRUE	FALSE
chr9	69449586	T	A	ENST00000265381	ENSG00000107282	APBA1	TRUE	TRUE
chr9	69449598	G	A	ENST00000265381	ENSG00000107282	APBA1	TRUE	TRUE
chr9	69449599	G	T	ENST00000265381	ENSG00000107282	APBA1	TRUE	TRUE
chr9	69449652	G	A	ENST00000265381	ENSG00000107282	APBA1	TRUE	TRUE
chr9	69449670	T	A	ENST00000265381	ENSG00000107282	APBA1	TRUE	TRUE
chr9	69449679	T	A	ENST00000265381	ENSG00000107282	APBA1	TRUE	TRUE
chr9	69449682	C	A	ENST00000265381	ENSG00000107282	APBA1	TRUE	TRUE
chr9	69449736	C	A	ENST00000265381	ENSG00000107282	APBA1	TRUE	TRUE
chr9	69449737	C	T	ENST00000265381	ENSG00000107282	APBA1	TRUE	TRUE
chr9	69449738	C	T	ENST00000265381	ENSG00000107282	APBA1	TRUE	TRUE
chr9	69449748	C	A	ENST00000265381	ENSG00000107282	APBA1	TRUE	TRUE
chr9	69449772	C	A	ENST00000265381	ENSG00000107282	APBA1	TRUE	TRUE
chr9	69449775	C	A	ENST00000265381	ENSG00000107282	APBA1	TRUE	TRUE
chr9	69449778	T	A	ENST00000265381	ENSG00000107282	APBA1	TRUE	TRUE
chr9	69449781	G	A	ENST00000265381	ENSG00000107282	APBA1	TRUE	TRUE
chr9	69449784	T	A	ENST00000265381	ENSG00000107282	APBA1	TRUE	TRUE
chr9	69449787	C	A	ENST00000265381	ENSG00000107282	APBA1	TRUE	TRUE
chr9	69449797	C	A	ENST00000265381	ENSG00000107282	APBA1	TRUE	FALSE
chr9	69449797	C	G	ENST00000265381	ENSG00000107282	APBA1	TRUE	FALSE
chr9	69449797	C	T	ENST00000265381	ENSG00000107282	APBA1	TRUE	FALSE
chr9	69449798	T	A	ENST00000265381	ENSG00000107282	APBA1	TRUE	FALSE
chr9	69449798	T	C	ENST00000265381	ENSG00000107282	APBA1	TRUE	FALSE
chr9	69449798	T	G	ENST00000265381	ENSG00000107282	APBA1	TRUE	FALSE
chr9	69452120	A	C	ENST00000265381	ENSG00000107282	APBA1	TRUE	FALSE
chr9	69452120	A	G	ENST00000265381	ENSG00000107282	APBA1	TRUE	FALSE
chr9	69452120	A	T	ENST00000265381	ENSG00000107282	APBA1	TRUE	FALSE
chr9	69452121	C	A	ENST00000265381	ENSG00000107282	APBA1	TRUE	FALSE
chr9	69452121	C	G	ENST00000265381	ENSG00000107282	APBA1	TRUE	FALSE
chr9	69452121	C	T	ENST00000265381	ENSG00000107282	APBA1	TRUE	FALSE
chr9	69452127	T	A	ENST00000265381	ENSG00000107282	APBA1	TRUE	TRUE
chr9	69452128	A	T	ENST00000265381	ENSG00000107282	APBA1	TRUE	TRUE
chr9	69452136	C	A	ENST00000265381	ENSG00000107282	APBA1	TRUE	TRUE
chr9	69452138	G	T	ENST00000265381	ENSG00000107282	APBA1	TRUE	TRUE
chr9	69452142	T	A	ENST00000265381	ENSG00000107282	APBA1	TRUE	TRUE
chr9	69452167	G	C	ENST00000265381	ENSG00000107282	APBA1	TRUE	TRUE
chr9	69452167	G	T	ENST00000265381	ENSG00000107282	APBA1	TRUE	TRUE
chr9	69452178	G	A	ENST00000265381	ENSG00000107282	APBA1	TRUE	TRUE
chr9	69452197	A	C	ENST00000265381	ENSG00000107282	APBA1	TRUE	TRUE
chr9	69452197	A	T	ENST00000265381	ENSG00000107282	APBA1	TRUE	TRUE
chr9	69452202	C	A	ENST00000265381	ENSG00000107282	APBA1	TRUE	TRUE
chr9	69452205	T	A	ENST00000265381	ENSG00000107282	APBA1	TRUE	TRUE
chr9	69452208	G	A	ENST00000265381	ENSG00000107282	APBA1	TRUE	TRUE
chr9	69452220	C	A	ENST00000265381	ENSG00000107282	APBA1	TRUE	TRUE
chr9	69452250	C	A	ENST00000265381	ENSG00000107282	APBA1	TRUE	TRUE
chr9	69452253	G	A	ENST00000265381	ENSG00000107282	APBA1	TRUE	TRUE
chr9	69452254	G	C	ENST00000265381	ENSG00000107282	APBA1	TRUE	TRUE
chr9	69452254	G	T	ENST00000265381	ENSG00000107282	APBA1	TRUE	TRUE
chr9	69452274	G	A	ENST00000265381	ENSG00000107282	APBA1	TRUE	TRUE
chr9	69452277	C	A	ENST00000265381	ENSG00000107282	APBA1	TRUE	TRUE
chr9	69452286	G	A	ENST00000265381	ENSG00000107282	APBA1	TRUE	TRUE
chr9	69452298	G	A	ENST00000265381	ENSG00000107282	APBA1	TRUE	TRUE
chr9	69452302	C	A	ENST00000265381	ENSG00000107282	APBA1	TRUE	FALSE
chr9	69452302	C	G	ENST00000265381	ENSG00000107282	APBA1	TRUE	FALSE
chr9	69452302	C	T	ENST00000265381	ENSG00000107282	APBA1	TRUE	FALSE
chr9	69452303	T	A	ENST00000265381	ENSG00000107282	APBA1	TRUE	FALSE
chr9	69452303	T	C	ENST00000265381	ENSG00000107282	APBA1	TRUE	FALSE
chr9	69452303	T	G	ENST00000265381	ENSG00000107282	APBA1	TRUE	FALSE
chr9	69456245	A	C	ENST00000265381	ENSG00000107282	APBA1	TRUE	FALSE
chr9	69456245	A	G	ENST00000265381	ENSG00000107282	APBA1	TRUE	FALSE
chr9	69456245	A	T	ENST00000265381	ENSG00000107282	APBA1	TRUE	FALSE
chr9	69456246	C	A	ENST00000265381	ENSG00000107282	APBA1	TRUE	FALSE
chr9	69456246	C	G	ENST00000265381	ENSG00000107282	APBA1	TRUE	FALSE
chr9	69456246	C	T	ENST00000265381	ENSG00000107282	APBA1	TRUE	FALSE
chr9	69456252	C	A	ENST00000265381	ENSG00000107282	APBA1	TRUE	TRUE
chr9	69456258	C	A	ENST00000265381	ENSG00000107282	APBA1	TRUE	TRUE
chr9	69456268	G	T	ENST00000265381	ENSG00000107282	APBA1	TRUE	TRUE
chr9	69456279	T	A	ENST00000265381	ENSG00000107282	APBA1	TRUE	TRUE
chr9	69456280	G	C	ENST00000265381	ENSG00000107282	APBA1	TRUE	TRUE
chr9	69456280	G	T	ENST00000265381	ENSG00000107282	APBA1	TRUE	TRUE
chr9	69456285	G	A	ENST00000265381	ENSG00000107282	APBA1	TRUE	TRUE
chr9	69456291	T	A	ENST00000265381	ENSG00000107282	APBA1	TRUE	TRUE
chr9	69456300	G	A	ENST00000265381	ENSG00000107282	APBA1	TRUE	TRUE
chr9	69456318	C	A	ENST00000265381	ENSG00000107282	APBA1	TRUE	TRUE
chr9	69456327	C	A	ENST00000265381	ENSG00000107282	APBA1	TRUE	TRUE
chr9	69456330	G	A	ENST00000265381	ENSG00000107282	APBA1	TRUE	TRUE
chr9	69456394	G	C	ENST00000265381	ENSG00000107282	APBA1	TRUE	TRUE
chr9	69456394	G	T	ENST00000265381	ENSG00000107282	APBA1	TRUE	TRUE
chr9	69456432	C	A	ENST00000265381	ENSG00000107282	APBA1	TRUE	TRUE
chr9	69456433	C	A	ENST00000265381	ENSG00000107282	APBA1	TRUE	FALSE
chr9	69456433	C	G	ENST00000265381	ENSG00000107282	APBA1	TRUE	FALSE
chr9	69456433	C	T	ENST00000265381	ENSG00000107282	APBA1	TRUE	FALSE
chr9	69456434	T	A	ENST00000265381	ENSG00000107282	APBA1	TRUE	FALSE
chr9	69456434	T	C	ENST00000265381	ENSG00000107282	APBA1	TRUE	FALSE
chr9	69456434	T	G	ENST00000265381	ENSG00000107282	APBA1	TRUE	FALSE
chr9	69457051	A	C	ENST00000265381	ENSG00000107282	APBA1	TRUE	FALSE
chr9	69457051	A	G	ENST00000265381	ENSG00000107282	APBA1	TRUE	FALSE
chr9	69457051	A	T	ENST00000265381	ENSG00000107282	APBA1	TRUE	FALSE
chr9	69457052	C	A	ENST00000265381	ENSG00000107282	APBA1	TRUE	FALSE
chr9	69457052	C	G	ENST00000265381	ENSG00000107282	APBA1	TRUE	FALSE
chr9	69457052	C	T	ENST00000265381	ENSG00000107282	APBA1	TRUE	FALSE
chr9	69457055	G	A	ENST00000265381	ENSG00000107282	APBA1	TRUE	TRUE
chr9	69457076	T	A	ENST00000265381	ENSG00000107282	APBA1	TRUE	TRUE
chr9	69457082	T	A	ENST00000265381	ENSG00000107282	APBA1	TRUE	TRUE
chr9	69457085	G	A	ENST00000265381	ENSG00000107282	APBA1	TRUE	TRUE
chr9	69457109	C	A	ENST00000265381	ENSG00000107282	APBA1	TRUE	TRUE
chr9	69457121	G	A	ENST00000265381	ENSG00000107282	APBA1	TRUE	TRUE
chr9	69457127	C	A	ENST00000265381	ENSG00000107282	APBA1	TRUE	TRUE
chr9	69457133	C	A	ENST00000265381	ENSG00000107282	APBA1	TRUE	TRUE
chr9	69457140	C	A	ENST00000265381	ENSG00000107282	APBA1	TRUE	FALSE
chr9	69457140	C	G	ENST00000265381	ENSG00000107282	APBA1	TRUE	FALSE
chr9	69457140	C	T	ENST00000265381	ENSG00000107282	APBA1	TRUE	FALSE
chr9	69457141	T	A	ENST00000265381	ENSG00000107282	APBA1	TRUE	FALSE
chr9	69457141	T	C	ENST00000265381	ENSG00000107282	APBA1	TRUE	FALSE
chr9	69457141	T	G	ENST00000265381	ENSG00000107282	APBA1	TRUE	FALSE
chr9	69458154	A	C	ENST00000265381	ENSG00000107282	APBA1	FALSE	FALSE
chr9	69458154	A	G	ENST00000265381	ENSG00000107282	APBA1	FALSE	FALSE
chr9	69458154	A	T	ENST00000265381	ENSG00000107282	APBA1	FALSE	FALSE
chr9	69458155	C	A	ENST00000265381	ENSG00000107282	APBA1	FALSE	FALSE
chr9	69458155	C	G	ENST00000265381	ENSG00000107282	APBA1	FALSE	FALSE
chr9	69458155	C	T	ENST00000265381	ENSG00000107282	APBA1	FALSE	FALSE
chr9	69458158	T	A	ENST00000265381	ENSG00000107282	APBA1	TRUE	TRUE
chr9	69458161	T	A	ENST00000265381	ENSG00000107282	APBA1	TRUE	TRUE
chr9	69458170	T	A	ENST00000265381	ENSG00000107282	APBA1	TRUE	TRUE
chr9	69458175	A	C	ENST00000265381	ENSG00000107282	APBA1	TRUE	TRUE
chr9	69458175	A	T	ENST00000265381	ENSG00000107282	APBA1	TRUE	TRUE
chr9	69458179	T	A	ENST00000265381	ENSG00000107282	APBA1	TRUE	TRUE
chr9	69458182	G	A	ENST00000265381	ENSG00000107282	APBA1	TRUE	TRUE
chr9	69458189	C	A	ENST00000265381	ENSG00000107282	APBA1	FALSE	FALSE
chr9	69458189	C	G	ENST00000265381	ENSG00000107282	APBA1	FALSE	FALSE
chr9	69458189	C	T	ENST00000265381	ENSG00000107282	APBA1	FALSE	FALSE
chr9	69458190	T	A	ENST00000265381	ENSG00000107282	APBA1	FALSE	FALSE
chr9	69458190	T	C	ENST00000265381	ENSG00000107282	APBA1	FALSE	FALSE
chr9	69458190	T	G	ENST00000265381	ENSG00000107282	APBA1	FALSE	FALSE
chr9	69467821	A	C	ENST00000265381	ENSG00000107282	APBA1	TRUE	FALSE
chr9	69467821	A	G	ENST00000265381	ENSG00000107282	APBA1	TRUE	FALSE
chr9	69467821	A	T	ENST00000265381	ENSG00000107282	APBA1	TRUE	FALSE
chr9	69467822	C	A	ENST00000265381	ENSG00000107282	APBA1	TRUE	FALSE
chr9	69467822	C	G	ENST00000265381	ENSG00000107282	APBA1	TRUE	FALSE
chr9	69467822	C	T	ENST00000265381	ENSG00000107282	APBA1	TRUE	FALSE
chr9	69467825	T	A	ENST00000265381	ENSG00000107282	APBA1	TRUE	TRUE
chr9	69467843	C	A	ENST00000265381	ENSG00000107282	APBA1	TRUE	TRUE
chr9	69467846	G	A	ENST00000265381	ENSG00000107282	APBA1	TRUE	TRUE
chr9	69467852	G	A	ENST00000265381	ENSG00000107282	APBA1	TRUE	TRUE
chr9	69467870	T	A	ENST00000265381	ENSG00000107282	APBA1	TRUE	TRUE
chr9	69467882	T	A	ENST00000265381	ENSG00000107282	APBA1	TRUE	TRUE
chr9	69467887	G	C	ENST00000265381	ENSG00000107282	APBA1	TRUE	TRUE
chr9	69467887	G	T	ENST00000265381	ENSG00000107282	APBA1	TRUE	TRUE
chr9	69467897	G	A	ENST00000265381	ENSG00000107282	APBA1	TRUE	TRUE
chr9	69467910	G	C	ENST00000265381	ENSG00000107282	APBA1	TRUE	TRUE
chr9	69467910	G	T	ENST00000265381	ENSG00000107282	APBA1	TRUE	TRUE
chr9	69467933	C	A	ENST00000265381	ENSG00000107282	APBA1	TRUE	TRUE
chr9	69467941	A	T	ENST00000265381	ENSG00000107282	APBA1	TRUE	TRUE
chr9	69467948	C	A	ENST00000265381	ENSG00000107282	APBA1	TRUE	TRUE
chr9	69467955	G	T	ENST00000265381	ENSG00000107282	APBA1	TRUE	TRUE
chr9	69467963	C	A	ENST00000265381	ENSG00000107282	APBA1	TRUE	TRUE
chr9	69467969	C	A	ENST00000265381	ENSG00000107282	APBA1	TRUE	FALSE
chr9	69467969	C	G	ENST00000265381	ENSG00000107282	APBA1	TRUE	FALSE
chr9	69467969	C	T	ENST00000265381	ENSG00000107282	APBA1	TRUE	FALSE
chr9	69467970	T	A	ENST00000265381	ENSG00000107282	APBA1	TRUE	FALSE
chr9	69467970	T	C	ENST00000265381	ENSG00000107282	APBA1	TRUE	FALSE
chr9	69467970	T	G	ENST00000265381	ENSG00000107282	APBA1	TRUE	FALSE
chr9	69471654	A	C	ENST00000265381	ENSG00000107282	APBA1	TRUE	FALSE
chr9	69471654	A	G	ENST00000265381	ENSG00000107282	APBA1	TRUE	FALSE
chr9	69471654	A	T	ENST00000265381	ENSG00000107282	APBA1	TRUE	FALSE
chr9	69471655	C	A	ENST00000265381	ENSG00000107282	APBA1	TRUE	FALSE
chr9	69471655	C	G	ENST00000265381	ENSG00000107282	APBA1	TRUE	FALSE
chr9	69471655	C	T	ENST00000265381	ENSG00000107282	APBA1	TRUE	FALSE
chr9	69471659	C	A	ENST00000265381	ENSG00000107282	APBA1	TRUE	TRUE
chr9	69471663	G	C	ENST00000265381	ENSG00000107282	APBA1	TRUE	TRUE
chr9	69471663	G	T	ENST00000265381	ENSG00000107282	APBA1	TRUE	TRUE
chr9	69471676	G	C	ENST00000265381	ENSG00000107282	APBA1	TRUE	TRUE
chr9	69471676	G	T	ENST00000265381	ENSG00000107282	APBA1	TRUE	TRUE
chr9	69471682	A	T	ENST00000265381	ENSG00000107282	APBA1	TRUE	TRUE
chr9	69471689	T	A	ENST00000265381	ENSG00000107282	APBA1	TRUE	TRUE
chr9	69471692	T	A	ENST00000265381	ENSG00000107282	APBA1	TRUE	TRUE
chr9	69471694	G	C	ENST00000265381	ENSG00000107282	APBA1	TRUE	TRUE
chr9	69471694	G	T	ENST00000265381	ENSG00000107282	APBA1	TRUE	TRUE
chr9	69471696	C	A	ENST00000265381	ENSG00000107282	APBA1	TRUE	FALSE
chr9	69471696	C	G	ENST00000265381	ENSG00000107282	APBA1	TRUE	FALSE
chr9	69471696	C	T	ENST00000265381	ENSG00000107282	APBA1	TRUE	FALSE
chr9	69471697	T	A	ENST00000265381	ENSG00000107282	APBA1	TRUE	FALSE
chr9	69471697	T	C	ENST00000265381	ENSG00000107282	APBA1	TRUE	FALSE
chr9	69471697	T	G	ENST00000265381	ENSG00000107282	APBA1	TRUE	FALSE
chr9	69476046	A	C	ENST00000265381	ENSG00000107282	APBA1	TRUE	FALSE
chr9	69476046	A	G	ENST00000265381	ENSG00000107282	APBA1	TRUE	FALSE
chr9	69476046	A	T	ENST00000265381	ENSG00000107282	APBA1	TRUE	FALSE
chr9	69476047	C	A	ENST00000265381	ENSG00000107282	APBA1	TRUE	FALSE
chr9	69476047	C	G	ENST00000265381	ENSG00000107282	APBA1	TRUE	FALSE
chr9	69476047	C	T	ENST00000265381	ENSG00000107282	APBA1	TRUE	FALSE
chr9	69476050	C	A	ENST00000265381	ENSG00000107282	APBA1	TRUE	TRUE
chr9	69476053	T	A	ENST00000265381	ENSG00000107282	APBA1	TRUE	TRUE
chr9	69476068	C	A	ENST00000265381	ENSG00000107282	APBA1	TRUE	TRUE
chr9	69476100	G	C	ENST00000265381	ENSG00000107282	APBA1	TRUE	TRUE
chr9	69476100	G	T	ENST00000265381	ENSG00000107282	APBA1	TRUE	TRUE
chr9	69476103	G	C	ENST00000265381	ENSG00000107282	APBA1	TRUE	TRUE
chr9	69476103	G	T	ENST00000265381	ENSG00000107282	APBA1	TRUE	TRUE
chr9	69476107	C	A	ENST00000265381	ENSG00000107282	APBA1	TRUE	TRUE
chr9	69476115	A	T	ENST00000265381	ENSG00000107282	APBA1	TRUE	TRUE
chr9	69476144	C	A	ENST00000265381	ENSG00000107282	APBA1	TRUE	FALSE
chr9	69476144	C	G	ENST00000265381	ENSG00000107282	APBA1	TRUE	FALSE
chr9	69476144	C	T	ENST00000265381	ENSG00000107282	APBA1	TRUE	FALSE
chr9	69476145	T	A	ENST00000265381	ENSG00000107282	APBA1	TRUE	FALSE
chr9	69476145	T	C	ENST00000265381	ENSG00000107282	APBA1	TRUE	FALSE
chr9	69476145	T	G	ENST00000265381	ENSG00000107282	APBA1	TRUE	FALSE
chr9	69516009	A	C	ENST00000265381	ENSG00000107282	APBA1	TRUE	FALSE
chr9	69516009	A	G	ENST00000265381	ENSG00000107282	APBA1	TRUE	FALSE
chr9	69516009	A	T	ENST00000265381	ENSG00000107282	APBA1	TRUE	FALSE
chr9	69516010	C	A	ENST00000265381	ENSG00000107282	APBA1	TRUE	FALSE
chr9	69516010	C	G	ENST00000265381	ENSG00000107282	APBA1	TRUE	FALSE
chr9	69516010	C	T	ENST00000265381	ENSG00000107282	APBA1	TRUE	FALSE
chr9	69516016	C	A	ENST00000265381	ENSG00000107282	APBA1	TRUE	TRUE
chr9	69516031	G	A	ENST00000265381	ENSG00000107282	APBA1	TRUE	TRUE
chr9	69516038	A	T	ENST00000265381	ENSG00000107282	APBA1	TRUE	TRUE
chr9	69516064	G	A	ENST00000265381	ENSG00000107282	APBA1	TRUE	TRUE
chr9	69516074	C	T	ENST00000265381	ENSG00000107282	APBA1	TRUE	TRUE
chr9	69516075	C	T	ENST00000265381	ENSG00000107282	APBA1	TRUE	TRUE
chr9	69516085	C	A	ENST00000265381	ENSG00000107282	APBA1	TRUE	TRUE
chr9	69516088	T	A	ENST00000265381	ENSG00000107282	APBA1	TRUE	TRUE
chr9	69516094	C	A	ENST00000265381	ENSG00000107282	APBA1	TRUE	TRUE
chr9	69516104	G	C	ENST00000265381	ENSG00000107282	APBA1	TRUE	TRUE
chr9	69516104	G	T	ENST00000265381	ENSG00000107282	APBA1	TRUE	TRUE
chr9	69516111	G	T	ENST00000265381	ENSG00000107282	APBA1	TRUE	TRUE
chr9	69516130	T	A	ENST00000265381	ENSG00000107282	APBA1	TRUE	TRUE
chr9	69516136	C	A	ENST00000265381	ENSG00000107282	APBA1	TRUE	TRUE
chr9	69516139	C	A	ENST00000265381	ENSG00000107282	APBA1	TRUE	TRUE
chr9	69516148	C	A	ENST00000265381	ENSG00000107282	APBA1	TRUE	TRUE
chr9	69516151	T	A	ENST00000265381	ENSG00000107282	APBA1	TRUE	TRUE
chr9	69516160	T	A	ENST00000265381	ENSG00000107282	APBA1	TRUE	TRUE
chr9	69516171	G	T	ENST00000265381	ENSG00000107282	APBA1	TRUE	TRUE
chr9	69516187	T	A	ENST00000265381	ENSG00000107282	APBA1	TRUE	TRUE
chr9	69516190	C	A	ENST00000265381	ENSG00000107282	APBA1	TRUE	TRUE
chr9	69516193	T	A	ENST00000265381	ENSG00000107282	APBA1	TRUE	TRUE
chr9	69516197	G	C	ENST00000265381	ENSG00000107282	APBA1	TRUE	TRUE
chr9	69516197	G	T	ENST00000265381	ENSG00000107282	APBA1	TRUE	TRUE
chr9	69516205	G	A	ENST00000265381	ENSG00000107282	APBA1	TRUE	TRUE
chr9	69516214	C	A	ENST00000265381	ENSG00000107282	APBA1	TRUE	TRUE
chr9	69516244	G	A	ENST00000265381	ENSG00000107282	APBA1
chr9	69516247	G	A	ENST00000265381	ENSG00000107282	APBA1
chr9	69516262	G	A	ENST00000265381	ENSG00000107282	APBA1
chr9	69516310	C	A	ENST00000265381	ENSG00000107282	APBA1	TRUE	TRUE
chr9	69516319	G	A	ENST00000265381	ENSG00000107282	APBA1	TRUE	TRUE
chr9	69516322	C	A	ENST00000265381	ENSG00000107282	APBA1	TRUE	TRUE
chr9	69516328	C	A	ENST00000265381	ENSG00000107282	APBA1	TRUE	TRUE
chr9	69516340	C	A	ENST00000265381	ENSG00000107282	APBA1	TRUE	TRUE
chr9	69516349	T	A	ENST00000265381	ENSG00000107282	APBA1	TRUE	TRUE
chr9	69516361	G	A	ENST00000265381	ENSG00000107282	APBA1	TRUE	TRUE
chr9	69516363	G	T	ENST00000265381	ENSG00000107282	APBA1	TRUE	TRUE
chr9	69516376	G	A	ENST00000265381	ENSG00000107282	APBA1	TRUE	TRUE
chr9	69516379	T	A	ENST00000265381	ENSG00000107282	APBA1	TRUE	TRUE
chr9	69516385	C	A	ENST00000265381	ENSG00000107282	APBA1	TRUE	TRUE
chr9	69516397	G	A	ENST00000265381	ENSG00000107282	APBA1	TRUE	TRUE
chr9	69516409	C	A	ENST00000265381	ENSG00000107282	APBA1	TRUE	TRUE
chr9	69516412	C	A	ENST00000265381	ENSG00000107282	APBA1	TRUE	TRUE
chr9	69516415	G	A	ENST00000265381	ENSG00000107282	APBA1	TRUE	TRUE
chr9	69516418	C	A	ENST00000265381	ENSG00000107282	APBA1	TRUE	TRUE
chr9	69516419	G	C	ENST00000265381	ENSG00000107282	APBA1	TRUE	TRUE
chr9	69516419	G	T	ENST00000265381	ENSG00000107282	APBA1	TRUE	TRUE
chr9	69516437	G	C	ENST00000265381	ENSG00000107282	APBA1	TRUE	TRUE
chr9	69516437	G	T	ENST00000265381	ENSG00000107282	APBA1	TRUE	TRUE
chr9	69516451	C	A	ENST00000265381	ENSG00000107282	APBA1	TRUE	TRUE
chr9	69516457	C	A	ENST00000265381	ENSG00000107282	APBA1	TRUE	TRUE
chr9	69516460	T	A	ENST00000265381	ENSG00000107282	APBA1	TRUE	TRUE
chr9	69516463	C	A	ENST00000265381	ENSG00000107282	APBA1	TRUE	TRUE
chr9	69516478	C	A	ENST00000265381	ENSG00000107282	APBA1	TRUE	TRUE
chr9	69516493	C	A	ENST00000265381	ENSG00000107282	APBA1	TRUE	TRUE
chr9	69516497	G	C	ENST00000265381	ENSG00000107282	APBA1	TRUE	TRUE
chr9	69516497	G	T	ENST00000265381	ENSG00000107282	APBA1	TRUE	TRUE
chr9	69516526	C	A	ENST00000265381	ENSG00000107282	APBA1	TRUE	TRUE
chr9	69516529	G	A	ENST00000265381	ENSG00000107282	APBA1	TRUE	TRUE
chr9	69516533	G	C	ENST00000265381	ENSG00000107282	APBA1	TRUE	TRUE
chr9	69516533	G	T	ENST00000265381	ENSG00000107282	APBA1	TRUE	TRUE
chr9	69516547	C	A	ENST00000265381	ENSG00000107282	APBA1	TRUE	TRUE
chr9	69516556	C	A	ENST00000265381	ENSG00000107282	APBA1	TRUE	TRUE
chr9	69516559	G	A	ENST00000265381	ENSG00000107282	APBA1	TRUE	TRUE
chr9	69516562	C	A	ENST00000265381	ENSG00000107282	APBA1	TRUE	TRUE
chr9	69516563	G	C	ENST00000265381	ENSG00000107282	APBA1	TRUE	TRUE
chr9	69516563	G	T	ENST00000265381	ENSG00000107282	APBA1	TRUE	TRUE
chr9	69516595	C	A	ENST00000265381	ENSG00000107282	APBA1	TRUE	TRUE
chr9	69516613	C	A	ENST00000265381	ENSG00000107282	APBA1	TRUE	TRUE
chr9	69516616	C	A	ENST00000265381	ENSG00000107282	APBA1	TRUE	TRUE
chr9	69516617	G	C	ENST00000265381	ENSG00000107282	APBA1	TRUE	TRUE
chr9	69516617	G	T	ENST00000265381	ENSG00000107282	APBA1	TRUE	TRUE
chr9	69516628	C	A	ENST00000265381	ENSG00000107282	APBA1	TRUE	TRUE
chr9	69516631	G	A	ENST00000265381	ENSG00000107282	APBA1	TRUE	TRUE
chr9	69516641	G	C	ENST00000265381	ENSG00000107282	APBA1	TRUE	TRUE
chr9	69516641	G	T	ENST00000265381	ENSG00000107282	APBA1	TRUE	TRUE
chr9	69516650	A	C	ENST00000265381	ENSG00000107282	APBA1	TRUE	TRUE
chr9	69516650	A	T	ENST00000265381	ENSG00000107282	APBA1	TRUE	TRUE
chr9	69516658	C	A	ENST00000265381	ENSG00000107282	APBA1	TRUE	TRUE
chr9	69516662	G	C	ENST00000265381	ENSG00000107282	APBA1	TRUE	TRUE
chr9	69516662	G	T	ENST00000265381	ENSG00000107282	APBA1	TRUE	TRUE
chr9	69516670	C	A	ENST00000265381	ENSG00000107282	APBA1	TRUE	TRUE
chr9	69516676	C	A	ENST00000265381	ENSG00000107282	APBA1	TRUE	TRUE
chr9	69516701	G	C	ENST00000265381	ENSG00000107282	APBA1	TRUE	TRUE
chr9	69516701	G	T	ENST00000265381	ENSG00000107282	APBA1	TRUE	TRUE
chr9	69516707	G	C	ENST00000265381	ENSG00000107282	APBA1	TRUE	TRUE
chr9	69516707	G	T	ENST00000265381	ENSG00000107282	APBA1	TRUE	TRUE
chr9	69516714	G	C	ENST00000265381	ENSG00000107282	APBA1	TRUE	TRUE
chr9	69516714	G	T	ENST00000265381	ENSG00000107282	APBA1	TRUE	TRUE
chr9	69516716	G	C	ENST00000265381	ENSG00000107282	APBA1	TRUE	TRUE
chr9	69516716	G	T	ENST00000265381	ENSG00000107282	APBA1	TRUE	TRUE
chr9	69516736	C	A	ENST00000265381	ENSG00000107282	APBA1	TRUE	TRUE
chr9	69516739	C	A	ENST00000265381	ENSG00000107282	APBA1	TRUE	TRUE
chr9	69516745	C	A	ENST00000265381	ENSG00000107282	APBA1	TRUE	TRUE
chr9	69516750	G	T	ENST00000265381	ENSG00000107282	APBA1	TRUE	TRUE
chr9	69516796	C	A	ENST00000265381	ENSG00000107282	APBA1	TRUE	TRUE
chr9	69516805	C	A	ENST00000265381	ENSG00000107282	APBA1	TRUE	TRUE
chr9	69516811	C	A	ENST00000265381	ENSG00000107282	APBA1	TRUE	TRUE
chr9	69516817	G	A	ENST00000265381	ENSG00000107282	APBA1	TRUE	TRUE
chr9	69516820	C	A	ENST00000265381	ENSG00000107282	APBA1	TRUE	TRUE
chr9	69516824	G	C	ENST00000265381	ENSG00000107282	APBA1	TRUE	TRUE
chr9	69516824	G	T	ENST00000265381	ENSG00000107282	APBA1	TRUE	TRUE
chr9	69516829	C	A	ENST00000265381	ENSG00000107282	APBA1	TRUE	TRUE
chr9	69516832	C	A	ENST00000265381	ENSG00000107282	APBA1	TRUE	TRUE
chr9	69516838	C	A	ENST00000265381	ENSG00000107282	APBA1	TRUE	TRUE
chr9	69516845	G	C	ENST00000265381	ENSG00000107282	APBA1	TRUE	TRUE
chr9	69516845	G	T	ENST00000265381	ENSG00000107282	APBA1	TRUE	TRUE
chr9	69516850	G	A	ENST00000265381	ENSG00000107282	APBA1	TRUE	TRUE
chr9	69516857	A	C	ENST00000265381	ENSG00000107282	APBA1	TRUE	TRUE
chr9	69516857	A	T	ENST00000265381	ENSG00000107282	APBA1	TRUE	TRUE
chr9	69516868	C	A	ENST00000265381	ENSG00000107282	APBA1	TRUE	TRUE
chr9	69516874	C	A	ENST00000265381	ENSG00000107282	APBA1	TRUE	TRUE
chr9	69516883	G	A	ENST00000265381	ENSG00000107282	APBA1	TRUE	TRUE
chr9	69516892	C	A	ENST00000265381	ENSG00000107282	APBA1	TRUE	TRUE
chr9	69516899	G	C	ENST00000265381	ENSG00000107282	APBA1	TRUE	TRUE
chr9	69516899	G	T	ENST00000265381	ENSG00000107282	APBA1	TRUE	TRUE
chr9	69516934	C	A	ENST00000265381	ENSG00000107282	APBA1	TRUE	TRUE
chr9	69516967	C	A	ENST00000265381	ENSG00000107282	APBA1	TRUE	TRUE
chr9	69516978	G	C	ENST00000265381	ENSG00000107282	APBA1	TRUE	TRUE
chr9	69516978	G	T	ENST00000265381	ENSG00000107282	APBA1	TRUE	TRUE
chr9	69516989	G	T	ENST00000265381	ENSG00000107282	APBA1	TRUE	TRUE
chr9	69516994	C	A	ENST00000265381	ENSG00000107282	APBA1	TRUE	TRUE
chr9	69517003	C	A	ENST00000265381	ENSG00000107282	APBA1	TRUE	TRUE
chr9	69517006	C	A	ENST00000265381	ENSG00000107282	APBA1	TRUE	TRUE
chr9	69517009	C	A	ENST00000265381	ENSG00000107282	APBA1	TRUE	TRUE
chr9	69517012	C	A	ENST00000265381	ENSG00000107282	APBA1	TRUE	TRUE
chr9	69517015	G	A	ENST00000265381	ENSG00000107282	APBA1	TRUE	TRUE
chr9	69517024	G	A	ENST00000265381	ENSG00000107282	APBA1	TRUE	TRUE
chr9	69517039	C	A	ENST00000265381	ENSG00000107282	APBA1	TRUE	TRUE
chr9	69517048	G	A	ENST00000265381	ENSG00000107282	APBA1	TRUE	TRUE
chr9	69517057	G	A	ENST00000265381	ENSG00000107282	APBA1	TRUE	TRUE
chr9	69517070	A	C	ENST00000265381	ENSG00000107282	APBA1	TRUE	TRUE
chr9	69517070	A	T	ENST00000265381	ENSG00000107282	APBA1	TRUE	TRUE
chr9	69517078	G	A	ENST00000265381	ENSG00000107282	APBA1	TRUE	TRUE
chr9	69517081	G	A	ENST00000265381	ENSG00000107282	APBA1	TRUE	TRUE
chr9	69517084	G	A	ENST00000265381	ENSG00000107282	APBA1	TRUE	TRUE
chr9	69517093	G	A	ENST00000265381	ENSG00000107282	APBA1	TRUE	TRUE
chr9	69517096	G	A	ENST00000265381	ENSG00000107282	APBA1	TRUE	TRUE
chr9	69517099	G	A	ENST00000265381	ENSG00000107282	APBA1	TRUE	TRUE
chr9	69517102	C	A	ENST00000265381	ENSG00000107282	APBA1	TRUE	TRUE
chr9	69517105	C	A	ENST00000265381	ENSG00000107282	APBA1	TRUE	TRUE
chr9	69517108	C	A	ENST00000265381	ENSG00000107282	APBA1	TRUE	TRUE
chr9	69517114	C	A	ENST00000265381	ENSG00000107282	APBA1	TRUE	TRUE
chr9	69517123	C	A	ENST00000265381	ENSG00000107282	APBA1	TRUE	TRUE
chr9	69517135	C	A	ENST00000265381	ENSG00000107282	APBA1	TRUE	TRUE
chr9	69517140	G	T	ENST00000265381	ENSG00000107282	APBA1	TRUE	FALSE
chr9	69517144	C	A	ENST00000265381	ENSG00000107282	APBA1	TRUE	FALSE
chr9	69517153	C	A	ENST00000265381	ENSG00000107282	APBA1	TRUE	FALSE
chr9	69517168	C	A	ENST00000265381	ENSG00000107282	APBA1	FALSE	FALSE
chr9	69517180	C	A	ENST00000265381	ENSG00000107282	APBA1	FALSE	FALSE
chr9	69517186	C	A	ENST00000265381	ENSG00000107282	APBA1	FALSE	FALSE
chr9	69517198	C	A	ENST00000265381	ENSG00000107282	APBA1	FALSE	FALSE
chr9	69517200	A	T	ENST00000265381	ENSG00000107282	APBA1	FALSE	FALSE
chr9	69517280	C	A	ENST00000265381	ENSG00000107282	APBA1	TRUE	FALSE
chr9	69517280	C	G	ENST00000265381	ENSG00000107282	APBA1	TRUE	FALSE
chr9	69517280	C	T	ENST00000265381	ENSG00000107282	APBA1	TRUE	FALSE
chr9	69517281	T	A	ENST00000265381	ENSG00000107282	APBA1	TRUE	FALSE
chr9	69517281	T	C	ENST00000265381	ENSG00000107282	APBA1	TRUE	FALSE
chr9	69517281	T	G	ENST00000265381	ENSG00000107282	APBA1	TRUE	FALSE
chr9	69672151	A	C	ENST00000265381	ENSG00000107282	APBA1	FALSE	FALSE
chr9	69672151	A	G	ENST00000265381	ENSG00000107282	APBA1	FALSE	FALSE
chr9	69672151	A	T	ENST00000265381	ENSG00000107282	APBA1	FALSE	FALSE
chr9	69672152	C	A	ENST00000265381	ENSG00000107282	APBA1	FALSE	FALSE
chr9	69672152	C	G	ENST00000265381	ENSG00000107282	APBA1	FALSE	FALSE
chr9	69672152	C	T	ENST00000265381	ENSG00000107282	APBA1	FALSE	FALSE
chr9	69718347	G	A	ENST00000340434	ENSG00000188647	PTAR1	FALSE	FALSE
chr9	69718352	A	T	ENST00000340434	ENSG00000188647	PTAR1	FALSE	FALSE
chr9	69718363	C	T	ENST00000340434	ENSG00000188647	PTAR1	FALSE	FALSE
chr9	69718364	C	T	ENST00000340434	ENSG00000188647	PTAR1	FALSE	FALSE
chr9	69718368	T	A	ENST00000340434	ENSG00000188647	PTAR1	FALSE	FALSE
chr9	69718372	G	C	ENST00000340434	ENSG00000188647	PTAR1	FALSE	FALSE
chr9	69718372	G	T	ENST00000340434	ENSG00000188647	PTAR1	FALSE	FALSE
chr9	69718395	G	A	ENST00000340434	ENSG00000188647	PTAR1	FALSE	FALSE
chr9	69718398	C	A	ENST00000340434	ENSG00000188647	PTAR1	FALSE	FALSE
chr9	69718408	A	T	ENST00000340434	ENSG00000188647	PTAR1	FALSE	FALSE
chr9	69718418	A	T	ENST00000340434	ENSG00000188647	PTAR1	FALSE	FALSE
chr9	69718425	G	A	ENST00000340434	ENSG00000188647	PTAR1	FALSE	FALSE
chr9	69718443	C	A	ENST00000340434	ENSG00000188647	PTAR1	FALSE	FALSE
chr9	69718449	C	A	ENST00000340434	ENSG00000188647	PTAR1	FALSE	FALSE
chr9	69718482	T	A	ENST00000340434	ENSG00000188647	PTAR1	FALSE	FALSE
chr9	69718491	T	A	ENST00000340434	ENSG00000188647	PTAR1	FALSE	FALSE
chr9	69718497	C	A	ENST00000340434	ENSG00000188647	PTAR1	FALSE	FALSE
chr9	69718500	G	A	ENST00000340434	ENSG00000188647	PTAR1	FALSE	FALSE
chr9	69718504	A	C	ENST00000340434	ENSG00000188647	PTAR1	FALSE	FALSE
chr9	69718504	A	T	ENST00000340434	ENSG00000188647	PTAR1	FALSE	FALSE
chr9	69718512	G	A	ENST00000340434	ENSG00000188647	PTAR1	FALSE	FALSE
chr9	69718515	T	A	ENST00000340434	ENSG00000188647	PTAR1	FALSE	FALSE
chr9	69718533	C	A	ENST00000340434	ENSG00000188647	PTAR1	FALSE	FALSE
chr9	69718542	C	A	ENST00000340434	ENSG00000188647	PTAR1	FALSE	FALSE
chr9	69718551	G	A	ENST00000340434	ENSG00000188647	PTAR1	FALSE	FALSE
chr9	69718560	G	A	ENST00000340434	ENSG00000188647	PTAR1	FALSE	FALSE
chr9	69718569	C	A	ENST00000340434	ENSG00000188647	PTAR1	FALSE	FALSE
chr9	69718569	C	G	ENST00000340434	ENSG00000188647	PTAR1	FALSE	FALSE
chr9	69718569	C	T	ENST00000340434	ENSG00000188647	PTAR1	FALSE	FALSE
chr9	69718570	T	A	ENST00000340434	ENSG00000188647	PTAR1	FALSE	FALSE
chr9	69718570	T	C	ENST00000340434	ENSG00000188647	PTAR1	FALSE	FALSE
chr9	69718570	T	G	ENST00000340434	ENSG00000188647	PTAR1	FALSE	FALSE
chr9	69718648	A	C	ENST00000340434	ENSG00000188647	PTAR1	TRUE	FALSE
chr9	69718648	A	G	ENST00000340434	ENSG00000188647	PTAR1	TRUE	FALSE
chr9	69718648	A	T	ENST00000340434	ENSG00000188647	PTAR1	TRUE	FALSE
chr9	69718649	C	A	ENST00000340434	ENSG00000188647	PTAR1	TRUE	FALSE
chr9	69718649	C	G	ENST00000340434	ENSG00000188647	PTAR1	TRUE	FALSE
chr9	69718649	C	T	ENST00000340434	ENSG00000188647	PTAR1	TRUE	FALSE
chr9	69718655	A	C	ENST00000340434	ENSG00000188647	PTAR1	FALSE	FALSE
chr9	69718655	A	T	ENST00000340434	ENSG00000188647	PTAR1	FALSE	FALSE
chr9	69718665	G	A	ENST00000340434	ENSG00000188647	PTAR1	FALSE	FALSE
chr9	69718669	G	C	ENST00000340434	ENSG00000188647	PTAR1	FALSE	FALSE
chr9	69718669	G	T	ENST00000340434	ENSG00000188647	PTAR1	FALSE	FALSE
chr9	69718685	C	A	ENST00000340434	ENSG00000188647	PTAR1	TRUE	FALSE
chr9	69718685	C	G	ENST00000340434	ENSG00000188647	PTAR1	TRUE	FALSE
chr9	69718685	C	T	ENST00000340434	ENSG00000188647	PTAR1	TRUE	FALSE
chr9	69718686	T	A	ENST00000340434	ENSG00000188647	PTAR1	TRUE	FALSE
chr9	69718686	T	C	ENST00000340434	ENSG00000188647	PTAR1	TRUE	FALSE
chr9	69718686	T	G	ENST00000340434	ENSG00000188647	PTAR1	TRUE	FALSE
chr9	69723324	A	C	ENST00000340434	ENSG00000188647	PTAR1	TRUE	FALSE
chr9	69723324	A	G	ENST00000340434	ENSG00000188647	PTAR1	TRUE	FALSE
chr9	69723324	A	T	ENST00000340434	ENSG00000188647	PTAR1	TRUE	FALSE
chr9	69723325	C	A	ENST00000340434	ENSG00000188647	PTAR1	TRUE	FALSE
chr9	69723325	C	G	ENST00000340434	ENSG00000188647	PTAR1	TRUE	FALSE
chr9	69723325	C	T	ENST00000340434	ENSG00000188647	PTAR1	TRUE	FALSE
chr9	69723331	A	T	ENST00000340434	ENSG00000188647	PTAR1	FALSE	FALSE
chr9	69723334	C	T	ENST00000340434	ENSG00000188647	PTAR1	FALSE	FALSE
chr9	69723335	C	T	ENST00000340434	ENSG00000188647	PTAR1	FALSE	FALSE
chr9	69723345	C	A	ENST00000340434	ENSG00000188647	PTAR1	TRUE	TRUE
chr9	69723351	C	A	ENST00000340434	ENSG00000188647	PTAR1	TRUE	TRUE
chr9	69723355	G	C	ENST00000340434	ENSG00000188647	PTAR1	TRUE	TRUE
chr9	69723355	G	T	ENST00000340434	ENSG00000188647	PTAR1	TRUE	TRUE
chr9	69723384	C	A	ENST00000340434	ENSG00000188647	PTAR1	TRUE	TRUE
chr9	69723390	C	A	ENST00000340434	ENSG00000188647	PTAR1	TRUE	TRUE
chr9	69723393	C	A	ENST00000340434	ENSG00000188647	PTAR1	TRUE	TRUE
chr9	69723396	C	A	ENST00000340434	ENSG00000188647	PTAR1	TRUE	TRUE
chr9	69723426	C	A	ENST00000340434	ENSG00000188647	PTAR1	TRUE	TRUE
chr9	69723429	C	A	ENST00000340434	ENSG00000188647	PTAR1	TRUE	TRUE
chr9	69723434	G	C	ENST00000340434	ENSG00000188647	PTAR1	TRUE	TRUE
chr9	69723434	G	T	ENST00000340434	ENSG00000188647	PTAR1	TRUE	TRUE
chr9	69723447	C	A	ENST00000340434	ENSG00000188647	PTAR1	TRUE	TRUE
chr9	69723450	C	A	ENST00000340434	ENSG00000188647	PTAR1	TRUE	TRUE
chr9	69723456	T	A	ENST00000340434	ENSG00000188647	PTAR1	TRUE	TRUE
chr9	69723477	C	A	ENST00000340434	ENSG00000188647	PTAR1	TRUE	TRUE
chr9	69723483	T	A	ENST00000340434	ENSG00000188647	PTAR1	TRUE	TRUE
chr9	69723485	A	T	ENST00000340434	ENSG00000188647	PTAR1	TRUE	TRUE
chr9	69723495	G	A	ENST00000340434	ENSG00000188647	PTAR1	TRUE	TRUE
chr9	69723498	C	A	ENST00000340434	ENSG00000188647	PTAR1	TRUE	TRUE
chr9	69723525	G	A	ENST00000340434	ENSG00000188647	PTAR1	TRUE	TRUE
chr9	69723533	A	T	ENST00000340434	ENSG00000188647	PTAR1	TRUE	TRUE
chr9	69723540	T	A	ENST00000340434	ENSG00000188647	PTAR1	TRUE	TRUE
chr9	69723545	A	T	ENST00000340434	ENSG00000188647	PTAR1	TRUE	TRUE
chr9	69723552	G	A	ENST00000340434	ENSG00000188647	PTAR1	TRUE	TRUE
chr9	69723556	G	C	ENST00000340434	ENSG00000188647	PTAR1	TRUE	TRUE
chr9	69723556	G	T	ENST00000340434	ENSG00000188647	PTAR1	TRUE	TRUE
chr9	69723567	C	A	ENST00000340434	ENSG00000188647	PTAR1	TRUE	TRUE
chr9	69723578	G	C	ENST00000340434	ENSG00000188647	PTAR1	TRUE	TRUE
chr9	69723578	G	T	ENST00000340434	ENSG00000188647	PTAR1	TRUE	TRUE
chr9	69723595	C	T	ENST00000340434	ENSG00000188647	PTAR1	TRUE	TRUE
chr9	69723596	C	T	ENST00000340434	ENSG00000188647	PTAR1	TRUE	TRUE
chr9	69723603	T	A	ENST00000340434	ENSG00000188647	PTAR1	TRUE	TRUE
chr9	69723618	C	A	ENST00000340434	ENSG00000188647	PTAR1	TRUE	TRUE
chr9	69723631	C	A	ENST00000340434	ENSG00000188647	PTAR1	FALSE	FALSE
chr9	69723631	C	G	ENST00000340434	ENSG00000188647	PTAR1	FALSE	FALSE
chr9	69723631	C	T	ENST00000340434	ENSG00000188647	PTAR1	FALSE	FALSE
chr9	69723632	T	A	ENST00000340434	ENSG00000188647	PTAR1	FALSE	FALSE
chr9	69723632	T	C	ENST00000340434	ENSG00000188647	PTAR1	TRUE	FALSE
chr9	69723632	T	G	ENST00000340434	ENSG00000188647	PTAR1	FALSE	FALSE
chr9	69732137	A	C	ENST00000340434	ENSG00000188647	PTAR1	TRUE	FALSE
chr9	69732137	A	G	ENST00000340434	ENSG00000188647	PTAR1	TRUE	FALSE
chr9	69732137	A	T	ENST00000340434	ENSG00000188647	PTAR1	TRUE	FALSE
chr9	69732138	C	A	ENST00000340434	ENSG00000188647	PTAR1	TRUE	FALSE
chr9	69732138	C	G	ENST00000340434	ENSG00000188647	PTAR1	TRUE	FALSE
chr9	69732138	C	T	ENST00000340434	ENSG00000188647	PTAR1	TRUE	FALSE
chr9	69732141	T	A	ENST00000340434	ENSG00000188647	PTAR1	TRUE	TRUE
chr9	69732153	T	A	ENST00000340434	ENSG00000188647	PTAR1	TRUE	TRUE
chr9	69732158	A	T	ENST00000340434	ENSG00000188647	PTAR1	TRUE	TRUE
chr9	69732165	G	A	ENST00000340434	ENSG00000188647	PTAR1	TRUE	TRUE
chr9	69732167	A	C	ENST00000340434	ENSG00000188647	PTAR1	TRUE	TRUE
chr9	69732167	A	T	ENST00000340434	ENSG00000188647	PTAR1	TRUE	TRUE
chr9	69732172	C	T	ENST00000340434	ENSG00000188647	PTAR1	TRUE	TRUE
chr9	69732173	C	T	ENST00000340434	ENSG00000188647	PTAR1	TRUE	TRUE
chr9	69732187	C	T	ENST00000340434	ENSG00000188647	PTAR1	TRUE	TRUE
chr9	69732188	C	T	ENST00000340434	ENSG00000188647	PTAR1	TRUE	TRUE
chr9	69732196	A	C	ENST00000340434	ENSG00000188647	PTAR1	TRUE	TRUE
chr9	69732196	A	T	ENST00000340434	ENSG00000188647	PTAR1	TRUE	TRUE
chr9	69732208	G	C	ENST00000340434	ENSG00000188647	PTAR1	TRUE	TRUE
chr9	69732208	G	T	ENST00000340434	ENSG00000188647	PTAR1	TRUE	TRUE
chr9	69732213	T	A	ENST00000340434	ENSG00000188647	PTAR1	TRUE	TRUE
chr9	69732225	C	A	ENST00000340434	ENSG00000188647	PTAR1	TRUE	TRUE
chr9	69732229	A	T	ENST00000340434	ENSG00000188647	PTAR1	TRUE	TRUE
chr9	69732237	C	A	ENST00000340434	ENSG00000188647	PTAR1	TRUE	TRUE
chr9	69732243	C	A	ENST00000340434	ENSG00000188647	PTAR1	TRUE	TRUE
chr9	69732246	C	A	ENST00000340434	ENSG00000188647	PTAR1	TRUE	TRUE
chr9	69732249	G	A	ENST00000340434	ENSG00000188647	PTAR1	TRUE	TRUE
chr9	69732258	G	A	ENST00000340434	ENSG00000188647	PTAR1	TRUE	TRUE
chr9	69732261	G	A	ENST00000340434	ENSG00000188647	PTAR1	TRUE	TRUE
chr9	69732270	C	A	ENST00000340434	ENSG00000188647	PTAR1	TRUE	TRUE
chr9	69732285	C	A	ENST00000340434	ENSG00000188647	PTAR1	TRUE	TRUE
chr9	69732287	A	T	ENST00000340434	ENSG00000188647	PTAR1	TRUE	TRUE
chr9	69732294	C	A	ENST00000340434	ENSG00000188647	PTAR1	TRUE	TRUE
chr9	69732297	T	A	ENST00000340434	ENSG00000188647	PTAR1	TRUE	TRUE
chr9	69732314	A	T	ENST00000340434	ENSG00000188647	PTAR1	TRUE	TRUE
chr9	69732324	C	A	ENST00000340434	ENSG00000188647	PTAR1	TRUE	TRUE
chr9	69732327	G	A	ENST00000340434	ENSG00000188647	PTAR1	TRUE	TRUE
chr9	69732336	G	A	ENST00000340434	ENSG00000188647	PTAR1	TRUE	TRUE
chr9	69732339	G	A	ENST00000340434	ENSG00000188647	PTAR1	TRUE	TRUE
chr9	69732346	C	T	ENST00000340434	ENSG00000188647	PTAR1	TRUE	TRUE
chr9	69732347	C	T	ENST00000340434	ENSG00000188647	PTAR1	TRUE	TRUE
chr9	69732351	G	A	ENST00000340434	ENSG00000188647	PTAR1	TRUE	TRUE
chr9	69732353	C	A	ENST00000340434	ENSG00000188647	PTAR1	TRUE	FALSE
chr9	69732353	C	G	ENST00000340434	ENSG00000188647	PTAR1	TRUE	FALSE
chr9	69732353	C	T	ENST00000340434	ENSG00000188647	PTAR1	TRUE	FALSE
chr9	69732354	T	A	ENST00000340434	ENSG00000188647	PTAR1	TRUE	FALSE
chr9	69732354	T	C	ENST00000340434	ENSG00000188647	PTAR1	TRUE	FALSE
chr9	69732354	T	G	ENST00000340434	ENSG00000188647	PTAR1	TRUE	FALSE
chr9	69734148	A	C	ENST00000340434	ENSG00000188647	PTAR1	TRUE	FALSE
chr9	69734148	A	G	ENST00000340434	ENSG00000188647	PTAR1	TRUE	FALSE
chr9	69734148	A	T	ENST00000340434	ENSG00000188647	PTAR1	TRUE	FALSE
chr9	69734149	C	A	ENST00000340434	ENSG00000188647	PTAR1	TRUE	FALSE
chr9	69734149	C	G	ENST00000340434	ENSG00000188647	PTAR1	TRUE	FALSE
chr9	69734149	C	T	ENST00000340434	ENSG00000188647	PTAR1	TRUE	FALSE
chr9	69734158	C	T	ENST00000340434	ENSG00000188647	PTAR1	TRUE	TRUE
chr9	69734159	C	T	ENST00000340434	ENSG00000188647	PTAR1	TRUE	TRUE
chr9	69734166	C	A	ENST00000340434	ENSG00000188647	PTAR1	TRUE	TRUE
chr9	69734175	T	A	ENST00000340434	ENSG00000188647	PTAR1	TRUE	TRUE
chr9	69734184	T	A	ENST00000340434	ENSG00000188647	PTAR1	TRUE	TRUE
chr9	69734189	A	C	ENST00000340434	ENSG00000188647	PTAR1	TRUE	TRUE
chr9	69734189	A	T	ENST00000340434	ENSG00000188647	PTAR1	TRUE	TRUE
chr9	69734199	T	A	ENST00000340434	ENSG00000188647	PTAR1	TRUE	TRUE
chr9	69734202	C	A	ENST00000340434	ENSG00000188647	PTAR1
chr9	69734210	A	C	ENST00000340434	ENSG00000188647	PTAR1
chr9	69734210	A	T	ENST00000340434	ENSG00000188647	PTAR1
chr9	69734217	T	A	ENST00000340434	ENSG00000188647	PTAR1
chr9	69734228	A	C	ENST00000340434	ENSG00000188647	PTAR1
chr9	69734228	A	T	ENST00000340434	ENSG00000188647	PTAR1
chr9	69734250	C	A	ENST00000340434	ENSG00000188647	PTAR1
chr9	69734253	T	A	ENST00000340434	ENSG00000188647	PTAR1
chr9	69734255	C	A	ENST00000340434	ENSG00000188647	PTAR1	TRUE	FALSE
chr9	69734255	C	G	ENST00000340434	ENSG00000188647	PTAR1	TRUE	FALSE
chr9	69734255	C	T	ENST00000340434	ENSG00000188647	PTAR1	TRUE	FALSE
chr9	69734256	T	A	ENST00000340434	ENSG00000188647	PTAR1	TRUE	FALSE
chr9	69734256	T	C	ENST00000340434	ENSG00000188647	PTAR1	TRUE	FALSE
chr9	69734256	T	G	ENST00000340434	ENSG00000188647	PTAR1	TRUE	FALSE
chr9	69741790	A	C	ENST00000340434	ENSG00000188647	PTAR1	TRUE	FALSE
chr9	69741790	A	G	ENST00000340434	ENSG00000188647	PTAR1	TRUE	FALSE
chr9	69741790	A	T	ENST00000340434	ENSG00000188647	PTAR1	TRUE	FALSE
chr9	69741791	C	A	ENST00000340434	ENSG00000188647	PTAR1	TRUE	FALSE
chr9	69741791	C	G	ENST00000340434	ENSG00000188647	PTAR1	TRUE	FALSE
chr9	69741791	C	T	ENST00000340434	ENSG00000188647	PTAR1	TRUE	FALSE
chr9	69741800	C	T	ENST00000340434	ENSG00000188647	PTAR1	TRUE	TRUE
chr9	69741801	C	T	ENST00000340434	ENSG00000188647	PTAR1	TRUE	TRUE
chr9	69741839	A	T	ENST00000340434	ENSG00000188647	PTAR1	TRUE	TRUE
chr9	69741855	A	T	ENST00000340434	ENSG00000188647	PTAR1	TRUE	TRUE
chr9	69741859	C	A	ENST00000340434	ENSG00000188647	PTAR1	TRUE	FALSE
chr9	69741859	C	G	ENST00000340434	ENSG00000188647	PTAR1	TRUE	FALSE
chr9	69741859	C	T	ENST00000340434	ENSG00000188647	PTAR1	TRUE	FALSE
chr9	69741860	T	A	ENST00000340434	ENSG00000188647	PTAR1	TRUE	FALSE
chr9	69741860	T	C	ENST00000340434	ENSG00000188647	PTAR1	TRUE	FALSE
chr9	69741860	T	G	ENST00000340434	ENSG00000188647	PTAR1	TRUE	FALSE
chr9	69750779	A	C	ENST00000340434	ENSG00000188647	PTAR1	TRUE	FALSE
chr9	69750779	A	G	ENST00000340434	ENSG00000188647	PTAR1	TRUE	FALSE
chr9	69750779	A	T	ENST00000340434	ENSG00000188647	PTAR1	TRUE	FALSE
chr9	69750780	C	A	ENST00000340434	ENSG00000188647	PTAR1	TRUE	FALSE
chr9	69750780	C	G	ENST00000340434	ENSG00000188647	PTAR1	TRUE	FALSE
chr9	69750780	C	T	ENST00000340434	ENSG00000188647	PTAR1	TRUE	FALSE
chr9	69750781	C	A	ENST00000340434	ENSG00000188647	PTAR1	TRUE	TRUE
chr9	69750787	T	A	ENST00000340434	ENSG00000188647	PTAR1	TRUE	TRUE
chr9	69750794	C	T	ENST00000340434	ENSG00000188647	PTAR1	TRUE	TRUE
chr9	69750795	C	T	ENST00000340434	ENSG00000188647	PTAR1	TRUE	TRUE
chr9	69750799	G	A	ENST00000340434	ENSG00000188647	PTAR1	TRUE	TRUE
chr9	69750802	T	A	ENST00000340434	ENSG00000188647	PTAR1	TRUE	TRUE
chr9	69750805	T	A	ENST00000340434	ENSG00000188647	PTAR1	TRUE	TRUE
chr9	69750811	T	A	ENST00000340434	ENSG00000188647	PTAR1	TRUE	TRUE
chr9	69750812	G	C	ENST00000340434	ENSG00000188647	PTAR1	TRUE	TRUE
chr9	69750812	G	T	ENST00000340434	ENSG00000188647	PTAR1	TRUE	TRUE
chr9	69750816	A	T	ENST00000340434	ENSG00000188647	PTAR1	TRUE	TRUE
chr9	69750826	T	A	ENST00000340434	ENSG00000188647	PTAR1	TRUE	TRUE
chr9	69750836	A	C	ENST00000340434	ENSG00000188647	PTAR1	TRUE	TRUE
chr9	69750836	A	T	ENST00000340434	ENSG00000188647	PTAR1	TRUE	TRUE
chr9	69750843	A	C	ENST00000340434	ENSG00000188647	PTAR1	TRUE	TRUE
chr9	69750843	A	T	ENST00000340434	ENSG00000188647	PTAR1	TRUE	TRUE
chr9	69750853	T	A	ENST00000340434	ENSG00000188647	PTAR1	TRUE	TRUE
chr9	69750857	A	T	ENST00000340434	ENSG00000188647	PTAR1	TRUE	TRUE
chr9	69750860	C	T	ENST00000340434	ENSG00000188647	PTAR1	TRUE	TRUE
chr9	69750861	C	T	ENST00000340434	ENSG00000188647	PTAR1	TRUE	TRUE
chr9	69750868	C	A	ENST00000340434	ENSG00000188647	PTAR1	TRUE	TRUE
chr9	69750880	T	A	ENST00000340434	ENSG00000188647	PTAR1	TRUE	TRUE
chr9	69750886	C	A	ENST00000340434	ENSG00000188647	PTAR1	TRUE	TRUE
chr9	69750911	A	C	ENST00000340434	ENSG00000188647	PTAR1	TRUE	TRUE
chr9	69750911	A	T	ENST00000340434	ENSG00000188647	PTAR1	TRUE	TRUE
chr9	69750922	C	A	ENST00000340434	ENSG00000188647	PTAR1	TRUE	TRUE
chr9	69750926	A	T	ENST00000340434	ENSG00000188647	PTAR1	TRUE	TRUE
chr9	69750946	C	A	ENST00000340434	ENSG00000188647	PTAR1	TRUE	TRUE
chr9	69750951	C	A	ENST00000340434	ENSG00000188647	PTAR1	TRUE	FALSE
chr9	69750951	C	G	ENST00000340434	ENSG00000188647	PTAR1	TRUE	FALSE
chr9	69750951	C	T	ENST00000340434	ENSG00000188647	PTAR1	TRUE	FALSE
chr9	69750952	T	A	ENST00000340434	ENSG00000188647	PTAR1	TRUE	FALSE
chr9	69750952	T	C	ENST00000340434	ENSG00000188647	PTAR1	TRUE	FALSE
chr9	69750952	T	G	ENST00000340434	ENSG00000188647	PTAR1	TRUE	FALSE
chr9	69759851	A	C	ENST00000340434	ENSG00000188647	PTAR1	TRUE	FALSE
chr9	69759851	A	G	ENST00000340434	ENSG00000188647	PTAR1	TRUE	FALSE
chr9	69759851	A	T	ENST00000340434	ENSG00000188647	PTAR1	TRUE	FALSE
chr9	69759852	C	A	ENST00000340434	ENSG00000188647	PTAR1	TRUE	FALSE
chr9	69759852	C	G	ENST00000340434	ENSG00000188647	PTAR1	TRUE	FALSE
chr9	69759852	C	T	ENST00000340434	ENSG00000188647	PTAR1	TRUE	FALSE
chr9	69759890	T	A	ENST00000340434	ENSG00000188647	PTAR1	FALSE	FALSE
chr9	69759902	G	A	ENST00000340434	ENSG00000188647	PTAR1	FALSE	FALSE
chr9	69759920	C	A	ENST00000340434	ENSG00000188647	PTAR1	FALSE	FALSE
chr9	69759923	C	A	ENST00000340434	ENSG00000188647	PTAR1	FALSE	FALSE
chr9	69759932	C	A	ENST00000340434	ENSG00000188647	PTAR1	FALSE	FALSE
chr9	69820895	A	T	ENST00000377197	ENSG00000204711	C9orf135	FALSE	FALSE
chr9	69820903	C	A	ENST00000377197	ENSG00000204711	C9orf135	FALSE	FALSE
chr9	69820904	C	T	ENST00000377197	ENSG00000204711	C9orf135	FALSE	FALSE
chr9	69820911	G	A	ENST00000377197	ENSG00000204711	C9orf135	FALSE	FALSE
chr9	69820912	G	A	ENST00000377197	ENSG00000204711	C9orf135	FALSE	FALSE
chr9	69820915	C	A	ENST00000377197	ENSG00000204711	C9orf135	FALSE	FALSE
chr9	69820922	A	T	ENST00000377197	ENSG00000204711	C9orf135	FALSE	FALSE
chr9	69820925	C	T	ENST00000377197	ENSG00000204711	C9orf135	FALSE	FALSE
chr9	69820932	G	A	ENST00000377197	ENSG00000204711	C9orf135	TRUE	FALSE
chr9	69820933	G	A	ENST00000377197	ENSG00000204711	C9orf135	TRUE	FALSE
chr9	69820935	T	A	ENST00000377197	ENSG00000204711	C9orf135	TRUE	FALSE
chr9	69820937	G	T	ENST00000377197	ENSG00000204711	C9orf135	TRUE	FALSE
chr9	69820943	G	T	ENST00000377197	ENSG00000204711	C9orf135	TRUE	FALSE
chr9	69820956	T	A	ENST00000377197	ENSG00000204711	C9orf135	TRUE	TRUE
chr9	69820961	G	T	ENST00000377197	ENSG00000204711	C9orf135	TRUE	TRUE
chr9	69820967	A	T	ENST00000377197	ENSG00000204711	C9orf135	TRUE	TRUE
chr9	69820997	A	T	ENST00000377197	ENSG00000204711	C9orf135	TRUE	TRUE
chr9	69821000	A	T	ENST00000377197	ENSG00000204711	C9orf135	TRUE	TRUE
chr9	69821005	C	A	ENST00000377197	ENSG00000204711	C9orf135	TRUE	TRUE
chr9	69821005	C	G	ENST00000377197	ENSG00000204711	C9orf135	TRUE	TRUE
chr9	69821007	C	A	ENST00000377197	ENSG00000204711	C9orf135	TRUE	TRUE
chr9	69821009	A	T	ENST00000377197	ENSG00000204711	C9orf135	TRUE	TRUE
chr9	69821019	T	A	ENST00000377197	ENSG00000204711	C9orf135	TRUE	TRUE
chr9	69821026	T	A	ENST00000377197	ENSG00000204711	C9orf135	TRUE	TRUE
chr9	69821026	T	G	ENST00000377197	ENSG00000204711	C9orf135	TRUE	TRUE
chr9	69821031	G	A	ENST00000377197	ENSG00000204711	C9orf135	TRUE	TRUE
chr9	69821032	G	A	ENST00000377197	ENSG00000204711	C9orf135	TRUE	FALSE
chr9	69821032	G	C	ENST00000377197	ENSG00000204711	C9orf135	TRUE	FALSE
chr9	69821032	G	T	ENST00000377197	ENSG00000204711	C9orf135	TRUE	FALSE
chr9	69821033	T	A	ENST00000377197	ENSG00000204711	C9orf135	TRUE	FALSE
chr9	69821033	T	C	ENST00000377197	ENSG00000204711	C9orf135	FALSE	FALSE
chr9	69821033	T	G	ENST00000377197	ENSG00000204711	C9orf135	TRUE	FALSE
chr9	69844515	A	C	ENST00000377197	ENSG00000204711	C9orf135	TRUE	FALSE
chr9	69844515	A	G	ENST00000377197	ENSG00000204711	C9orf135	TRUE	FALSE
chr9	69844515	A	T	ENST00000377197	ENSG00000204711	C9orf135	TRUE	FALSE
chr9	69844516	G	A	ENST00000377197	ENSG00000204711	C9orf135	TRUE	FALSE
chr9	69844516	G	C	ENST00000377197	ENSG00000204711	C9orf135	TRUE	FALSE
chr9	69844516	G	T	ENST00000377197	ENSG00000204711	C9orf135	TRUE	FALSE
chr9	69844517	G	A	ENST00000377197	ENSG00000204711	C9orf135	TRUE	TRUE
chr9	69844527	A	T	ENST00000377197	ENSG00000204711	C9orf135	TRUE	TRUE
chr9	69844530	G	T	ENST00000377197	ENSG00000204711	C9orf135	TRUE	TRUE
chr9	69844542	A	T	ENST00000377197	ENSG00000204711	C9orf135	TRUE	TRUE
chr9	69844550	T	A	ENST00000377197	ENSG00000204711	C9orf135	TRUE	TRUE
chr9	69844550	T	G	ENST00000377197	ENSG00000204711	C9orf135	TRUE	TRUE
chr9	69844557	G	T	ENST00000377197	ENSG00000204711	C9orf135	TRUE	TRUE
chr9	69844566	G	T	ENST00000377197	ENSG00000204711	C9orf135	TRUE	TRUE
chr9	69844569	A	T	ENST00000377197	ENSG00000204711	C9orf135	TRUE	TRUE
chr9	69844575	A	T	ENST00000377197	ENSG00000204711	C9orf135	TRUE	TRUE
chr9	69844578	A	T	ENST00000377197	ENSG00000204711	C9orf135	TRUE	TRUE
chr9	69844586	T	A	ENST00000377197	ENSG00000204711	C9orf135	TRUE	TRUE
chr9	69844591	C	A	ENST00000377197	ENSG00000204711	C9orf135	TRUE	TRUE
chr9	69844591	C	G	ENST00000377197	ENSG00000204711	C9orf135	TRUE	TRUE
chr9	69844598	T	A	ENST00000377197	ENSG00000204711	C9orf135	TRUE	TRUE
chr9	69844598	T	G	ENST00000377197	ENSG00000204711	C9orf135	TRUE	TRUE
chr9	69844602	C	T	ENST00000377197	ENSG00000204711	C9orf135	TRUE	TRUE
chr9	69844608	G	T	ENST00000377197	ENSG00000204711	C9orf135	TRUE	TRUE
chr9	69844617	G	T	ENST00000377197	ENSG00000204711	C9orf135	TRUE	TRUE
chr9	69844626	G	A	ENST00000377197	ENSG00000204711	C9orf135	TRUE	FALSE
chr9	69844626	G	C	ENST00000377197	ENSG00000204711	C9orf135	TRUE	FALSE
chr9	69844626	G	T	ENST00000377197	ENSG00000204711	C9orf135	TRUE	FALSE
chr9	69844627	T	A	ENST00000377197	ENSG00000204711	C9orf135	TRUE	FALSE
chr9	69844627	T	C	ENST00000377197	ENSG00000204711	C9orf135	TRUE	FALSE
chr9	69844627	T	G	ENST00000377197	ENSG00000204711	C9orf135	TRUE	FALSE
chr9	69856553	A	C	ENST00000377197	ENSG00000204711	C9orf135	TRUE	FALSE
chr9	69856553	A	G	ENST00000377197	ENSG00000204711	C9orf135	TRUE	FALSE
chr9	69856553	A	T	ENST00000377197	ENSG00000204711	C9orf135	TRUE	FALSE
chr9	69856554	G	A	ENST00000377197	ENSG00000204711	C9orf135	TRUE	FALSE
chr9	69856554	G	C	ENST00000377197	ENSG00000204711	C9orf135	TRUE	FALSE
chr9	69856554	G	T	ENST00000377197	ENSG00000204711	C9orf135	TRUE	FALSE
chr9	69856559	G	A	ENST00000377197	ENSG00000204711	C9orf135	TRUE	TRUE
chr9	69856560	G	A	ENST00000377197	ENSG00000204711	C9orf135	TRUE	TRUE
chr9	69856565	C	A	ENST00000377197	ENSG00000204711	C9orf135	TRUE	TRUE
chr9	69856565	C	G	ENST00000377197	ENSG00000204711	C9orf135	TRUE	TRUE
chr9	69856567	G	T	ENST00000377197	ENSG00000204711	C9orf135	TRUE	TRUE
chr9	69856576	G	T	ENST00000377197	ENSG00000204711	C9orf135	TRUE	TRUE
chr9	69856579	A	T	ENST00000377197	ENSG00000204711	C9orf135	TRUE	TRUE
chr9	69856583	T	A	ENST00000377197	ENSG00000204711	C9orf135	TRUE	TRUE
chr9	69856586	C	A	ENST00000377197	ENSG00000204711	C9orf135	TRUE	TRUE
chr9	69856586	C	G	ENST00000377197	ENSG00000204711	C9orf135	TRUE	TRUE
chr9	69856588	C	T	ENST00000377197	ENSG00000204711	C9orf135	TRUE	TRUE
chr9	69856596	T	A	ENST00000377197	ENSG00000204711	C9orf135	TRUE	TRUE
chr9	69856598	T	A	ENST00000377197	ENSG00000204711	C9orf135	TRUE	TRUE
chr9	69856598	T	G	ENST00000377197	ENSG00000204711	C9orf135	TRUE	TRUE
chr9	69856606	G	T	ENST00000377197	ENSG00000204711	C9orf135	TRUE	TRUE
chr9	69856610	G	A	ENST00000377197	ENSG00000204711	C9orf135	TRUE	TRUE
chr9	69856611	G	A	ENST00000377197	ENSG00000204711	C9orf135	TRUE	TRUE
chr9	69856615	G	T	ENST00000377197	ENSG00000204711	C9orf135	TRUE	TRUE
chr9	69856621	A	T	ENST00000377197	ENSG00000204711	C9orf135	TRUE	TRUE
chr9	69856627	A	T	ENST00000377197	ENSG00000204711	C9orf135	TRUE	TRUE
chr9	69856634	T	A	ENST00000377197	ENSG00000204711	C9orf135	TRUE	TRUE
chr9	69856634	T	G	ENST00000377197	ENSG00000204711	C9orf135	TRUE	TRUE
chr9	69856637	T	A	ENST00000377197	ENSG00000204711	C9orf135	TRUE	TRUE
chr9	69856642	G	T	ENST00000377197	ENSG00000204711	C9orf135	TRUE	TRUE
chr9	69856645	G	T	ENST00000377197	ENSG00000204711	C9orf135	TRUE	TRUE
chr9	69856669	G	T	ENST00000377197	ENSG00000204711	C9orf135	TRUE	TRUE
chr9	69856674	G	A	ENST00000377197	ENSG00000204711	C9orf135	TRUE	FALSE
chr9	69856674	G	C	ENST00000377197	ENSG00000204711	C9orf135	TRUE	FALSE
chr9	69856674	G	T	ENST00000377197	ENSG00000204711	C9orf135	TRUE	FALSE
chr9	69856675	T	A	ENST00000377197	ENSG00000204711	C9orf135	TRUE	FALSE
chr9	69856675	T	C	ENST00000377197	ENSG00000204711	C9orf135	TRUE	FALSE
chr9	69856675	T	G	ENST00000377197	ENSG00000204711	C9orf135	TRUE	FALSE
chr9	69857907	A	C	ENST00000377197	ENSG00000204711	C9orf135	TRUE	FALSE
chr9	69857907	A	G	ENST00000377197	ENSG00000204711	C9orf135	TRUE	FALSE
chr9	69857907	A	T	ENST00000377197	ENSG00000204711	C9orf135	TRUE	FALSE
chr9	69857908	G	A	ENST00000377197	ENSG00000204711	C9orf135	TRUE	FALSE
chr9	69857908	G	C	ENST00000377197	ENSG00000204711	C9orf135	TRUE	FALSE
chr9	69857908	G	T	ENST00000377197	ENSG00000204711	C9orf135	TRUE	FALSE
chr9	69857916	G	T	ENST00000377197	ENSG00000204711	C9orf135	TRUE	TRUE
chr9	69857920	T	A	ENST00000377197	ENSG00000204711	C9orf135	TRUE	TRUE
chr9	69857937	G	T	ENST00000377197	ENSG00000204711	C9orf135	TRUE	TRUE
chr9	69857952	A	T	ENST00000377197	ENSG00000204711	C9orf135	TRUE	TRUE
chr9	69857968	G	A	ENST00000377197	ENSG00000204711	C9orf135	TRUE	TRUE
chr9	69857969	G	A	ENST00000377197	ENSG00000204711	C9orf135	TRUE	TRUE
chr9	69857973	A	T	ENST00000377197	ENSG00000204711	C9orf135	TRUE	TRUE
chr9	69857978	G	A	ENST00000377197	ENSG00000204711	C9orf135	FALSE	FALSE
chr9	69857978	G	C	ENST00000377197	ENSG00000204711	C9orf135	FALSE	FALSE
chr9	69857978	G	T	ENST00000377197	ENSG00000204711	C9orf135	FALSE	FALSE
chr9	69857979	T	A	ENST00000377197	ENSG00000204711	C9orf135	FALSE	FALSE
chr9	69857979	T	C	ENST00000377197	ENSG00000204711	C9orf135	FALSE	FALSE
chr9	69857979	T	G	ENST00000377197	ENSG00000204711	C9orf135	FALSE	FALSE
chr9	69886836	A	C	ENST00000377197	ENSG00000204711	C9orf135	TRUE	FALSE
chr9	69886836	A	G	ENST00000377197	ENSG00000204711	C9orf135	TRUE	FALSE
chr9	69886836	A	T	ENST00000377197	ENSG00000204711	C9orf135	TRUE	FALSE
chr9	69886837	G	A	ENST00000377197	ENSG00000204711	C9orf135	TRUE	FALSE
chr9	69886837	G	C	ENST00000377197	ENSG00000204711	C9orf135	TRUE	FALSE
chr9	69886837	G	T	ENST00000377197	ENSG00000204711	C9orf135	TRUE	FALSE
chr9	69886841	T	A	ENST00000377197	ENSG00000204711	C9orf135	TRUE	TRUE
chr9	69886846	T	A	ENST00000377197	ENSG00000204711	C9orf135	FALSE	FALSE
chr9	69886856	C	A	ENST00000377197	ENSG00000204711	C9orf135	FALSE	FALSE
chr9	69886856	C	G	ENST00000377197	ENSG00000204711	C9orf135	FALSE	FALSE
chr9	69886858	C	A	ENST00000377197	ENSG00000204711	C9orf135	FALSE	FALSE
chr9	69886858	C	G	ENST00000377197	ENSG00000204711	C9orf135	FALSE	FALSE
chr9	69886860	G	T	ENST00000377197	ENSG00000204711	C9orf135	FALSE	FALSE
chr9	69886868	T	A	ENST00000377197	ENSG00000204711	C9orf135	FALSE	FALSE
chr9	69886868	T	G	ENST00000377197	ENSG00000204711	C9orf135	FALSE	FALSE
chr9	69886880	T	A	ENST00000377197	ENSG00000204711	C9orf135	FALSE	FALSE
chr9	69886880	T	G	ENST00000377197	ENSG00000204711	C9orf135	FALSE	FALSE
chr9	69886886	T	A	ENST00000377197	ENSG00000204711	C9orf135	FALSE	FALSE
chr9	69886886	T	G	ENST00000377197	ENSG00000204711	C9orf135	FALSE	FALSE
chr9	69886887	C	T	ENST00000377197	ENSG00000204711	C9orf135	FALSE	FALSE
chr9	69886896	G	A	ENST00000377197	ENSG00000204711	C9orf135	TRUE	FALSE
chr9	69886896	G	C	ENST00000377197	ENSG00000204711	C9orf135	TRUE	FALSE
chr9	69886896	G	T	ENST00000377197	ENSG00000204711	C9orf135	TRUE	FALSE
chr9	69886897	T	A	ENST00000377197	ENSG00000204711	C9orf135	TRUE	FALSE
chr9	69886897	T	C	ENST00000377197	ENSG00000204711	C9orf135	TRUE	FALSE
chr9	69886897	T	G	ENST00000377197	ENSG00000204711	C9orf135	TRUE	FALSE
chr9	69905952	A	C	ENST00000377197	ENSG00000204711	C9orf135	TRUE	FALSE
chr9	69905952	A	G	ENST00000377197	ENSG00000204711	C9orf135	TRUE	FALSE
chr9	69905952	A	T	ENST00000377197	ENSG00000204711	C9orf135	TRUE	FALSE
chr9	69905953	G	A	ENST00000377197	ENSG00000204711	C9orf135	TRUE	FALSE
chr9	69905953	G	C	ENST00000377197	ENSG00000204711	C9orf135	TRUE	FALSE
chr9	69905953	G	T	ENST00000377197	ENSG00000204711	C9orf135	TRUE	FALSE
chr9	69905959	T	A	ENST00000377197	ENSG00000204711	C9orf135	FALSE	FALSE
chr9	69905959	T	G	ENST00000377197	ENSG00000204711	C9orf135	FALSE	FALSE
chr9	69905965	T	A	ENST00000377197	ENSG00000204711	C9orf135	FALSE	FALSE
chr9	69905966	C	T	ENST00000377197	ENSG00000204711	C9orf135	FALSE	FALSE
chr9	69905977	T	A	ENST00000377197	ENSG00000204711	C9orf135	FALSE	FALSE
chr9	69905977	T	G	ENST00000377197	ENSG00000204711	C9orf135	FALSE	FALSE
chr9	69905990	A	T	ENST00000377197	ENSG00000204711	C9orf135	FALSE	FALSE
chr9	69905993	A	T	ENST00000377197	ENSG00000204711	C9orf135	FALSE	FALSE
chr9	69905998	C	A	ENST00000377197	ENSG00000204711	C9orf135	FALSE	FALSE
chr9	69906005	C	T	ENST00000377197	ENSG00000204711	C9orf135	FALSE	FALSE
chr9	69906029	A	T	ENST00000377197	ENSG00000204711	C9orf135	FALSE	FALSE
chr9	69906032	A	T	ENST00000377197	ENSG00000204711	C9orf135	FALSE	FALSE
chr9	69906051	G	A	ENST00000377197	ENSG00000204711	C9orf135	FALSE	FALSE
chr9	69906052	G	A	ENST00000377197	ENSG00000204711	C9orf135	FALSE	FALSE
chr9	69906059	G	T	ENST00000377197	ENSG00000204711	C9orf135	FALSE	FALSE
chr9	69906073	T	A	ENST00000377197	ENSG00000204711	C9orf135	FALSE	FALSE
chr9	69906073	T	G	ENST00000377197	ENSG00000204711	C9orf135	FALSE	FALSE
chr9	69906081	C	A	ENST00000377197	ENSG00000204711	C9orf135	FALSE	FALSE
chr9	69906081	C	G	ENST00000377197	ENSG00000204711	C9orf135	FALSE	FALSE
chr9	69906089	A	T	ENST00000377197	ENSG00000204711	C9orf135	FALSE	FALSE
chr9	69906092	C	T	ENST00000377197	ENSG00000204711	C9orf135	FALSE	FALSE
chr9	69906095	A	T	ENST00000377197	ENSG00000204711	C9orf135	FALSE	FALSE
chr9	69906103	T	A	ENST00000377197	ENSG00000204711	C9orf135	FALSE	FALSE
chr9	69906103	T	G	ENST00000377197	ENSG00000204711	C9orf135	FALSE	FALSE
chr9	69906108	T	A	ENST00000377197	ENSG00000204711	C9orf135	FALSE	FALSE
chr9	70044205	T	A	ENST00000377182	ENSG00000165072	MAMDC2	FALSE	FALSE
chr9	70044205	T	G	ENST00000377182	ENSG00000165072	MAMDC2	FALSE	FALSE
chr9	70044226	T	A	ENST00000377182	ENSG00000165072	MAMDC2	FALSE	FALSE
chr9	70044228	C	T	ENST00000377182	ENSG00000165072	MAMDC2	FALSE	FALSE
chr9	70044232	G	A	ENST00000377182	ENSG00000165072	MAMDC2	TRUE	FALSE
chr9	70044232	G	C	ENST00000377182	ENSG00000165072	MAMDC2	TRUE	FALSE
chr9	70044232	G	T	ENST00000377182	ENSG00000165072	MAMDC2	TRUE	FALSE
chr9	70044233	T	A	ENST00000377182	ENSG00000165072	MAMDC2	TRUE	FALSE
chr9	70044233	T	C	ENST00000377182	ENSG00000165072	MAMDC2	FALSE	FALSE
chr9	70044233	T	G	ENST00000377182	ENSG00000165072	MAMDC2	TRUE	FALSE
chr9	70044582	A	C	ENST00000377182	ENSG00000165072	MAMDC2	TRUE	FALSE
chr9	70044582	A	G	ENST00000377182	ENSG00000165072	MAMDC2	TRUE	FALSE
chr9	70044582	A	T	ENST00000377182	ENSG00000165072	MAMDC2	TRUE	FALSE
chr9	70044583	G	A	ENST00000377182	ENSG00000165072	MAMDC2	TRUE	FALSE
chr9	70044583	G	C	ENST00000377182	ENSG00000165072	MAMDC2	TRUE	FALSE
chr9	70044583	G	T	ENST00000377182	ENSG00000165072	MAMDC2	TRUE	FALSE
chr9	70044589	C	T	ENST00000377182	ENSG00000165072	MAMDC2	FALSE	FALSE
chr9	70044627	T	A	ENST00000377182	ENSG00000165072	MAMDC2	TRUE	TRUE
chr9	70044634	G	T	ENST00000377182	ENSG00000165072	MAMDC2	TRUE	TRUE
chr9	70044637	G	T	ENST00000377182	ENSG00000165072	MAMDC2	TRUE	TRUE
chr9	70044648	C	A	ENST00000377182	ENSG00000165072	MAMDC2	TRUE	TRUE
chr9	70044665	T	A	ENST00000377182	ENSG00000165072	MAMDC2	TRUE	TRUE
chr9	70044680	G	A	ENST00000377182	ENSG00000165072	MAMDC2	TRUE	TRUE
chr9	70044681	G	A	ENST00000377182	ENSG00000165072	MAMDC2	TRUE	TRUE
chr9	70044686	T	A	ENST00000377182	ENSG00000165072	MAMDC2	TRUE	TRUE
chr9	70044686	T	G	ENST00000377182	ENSG00000165072	MAMDC2	TRUE	TRUE
chr9	70044691	G	T	ENST00000377182	ENSG00000165072	MAMDC2	TRUE	TRUE
chr9	70044694	G	T	ENST00000377182	ENSG00000165072	MAMDC2	TRUE	TRUE
chr9	70044698	G	A	ENST00000377182	ENSG00000165072	MAMDC2	TRUE	FALSE
chr9	70044698	G	C	ENST00000377182	ENSG00000165072	MAMDC2	TRUE	FALSE
chr9	70044698	G	T	ENST00000377182	ENSG00000165072	MAMDC2	TRUE	FALSE
chr9	70044699	T	A	ENST00000377182	ENSG00000165072	MAMDC2	TRUE	FALSE
chr9	70044699	T	C	ENST00000377182	ENSG00000165072	MAMDC2	TRUE	FALSE
chr9	70044699	T	G	ENST00000377182	ENSG00000165072	MAMDC2	TRUE	FALSE
chr9	70108209	A	C	ENST00000377182	ENSG00000165072	MAMDC2	TRUE	FALSE
chr9	70108209	A	G	ENST00000377182	ENSG00000165072	MAMDC2	TRUE	FALSE
chr9	70108209	A	T	ENST00000377182	ENSG00000165072	MAMDC2	TRUE	FALSE
chr9	70108210	G	A	ENST00000377182	ENSG00000165072	MAMDC2	TRUE	FALSE
chr9	70108210	G	C	ENST00000377182	ENSG00000165072	MAMDC2	TRUE	FALSE
chr9	70108210	G	T	ENST00000377182	ENSG00000165072	MAMDC2	TRUE	FALSE
chr9	70108218	C	A	ENST00000377182	ENSG00000165072	MAMDC2	TRUE	TRUE
chr9	70108218	C	G	ENST00000377182	ENSG00000165072	MAMDC2	TRUE	TRUE
chr9	70108224	T	A	ENST00000377182	ENSG00000165072	MAMDC2	TRUE	TRUE
chr9	70108224	T	G	ENST00000377182	ENSG00000165072	MAMDC2	TRUE	TRUE
chr9	70108243	A	T	ENST00000377182	ENSG00000165072	MAMDC2	TRUE	TRUE
chr9	70108246	C	T	ENST00000377182	ENSG00000165072	MAMDC2	TRUE	TRUE
chr9	70108252	G	T	ENST00000377182	ENSG00000165072	MAMDC2	TRUE	TRUE
chr9	70108255	A	T	ENST00000377182	ENSG00000165072	MAMDC2	TRUE	TRUE
chr9	70108280	T	A	ENST00000377182	ENSG00000165072	MAMDC2	TRUE	TRUE
chr9	70108280	T	G	ENST00000377182	ENSG00000165072	MAMDC2	TRUE	TRUE
chr9	70108282	C	T	ENST00000377182	ENSG00000165072	MAMDC2	TRUE	TRUE
chr9	70108288	G	T	ENST00000377182	ENSG00000165072	MAMDC2	TRUE	TRUE
chr9	70108291	G	T	ENST00000377182	ENSG00000165072	MAMDC2	TRUE	TRUE
chr9	70108295	G	A	ENST00000377182	ENSG00000165072	MAMDC2	TRUE	TRUE
chr9	70108296	G	A	ENST00000377182	ENSG00000165072	MAMDC2	TRUE	TRUE
chr9	70108302	C	A	ENST00000377182	ENSG00000165072	MAMDC2	TRUE	TRUE
chr9	70108310	T	A	ENST00000377182	ENSG00000165072	MAMDC2	TRUE	TRUE
chr9	70108317	C	A	ENST00000377182	ENSG00000165072	MAMDC2	TRUE	TRUE
chr9	70108317	C	G	ENST00000377182	ENSG00000165072	MAMDC2	TRUE	TRUE
chr9	70108318	C	T	ENST00000377182	ENSG00000165072	MAMDC2	TRUE	TRUE
chr9	70108334	C	A	ENST00000377182	ENSG00000165072	MAMDC2	TRUE	TRUE
chr9	70108336	G	T	ENST00000377182	ENSG00000165072	MAMDC2	TRUE	TRUE
chr9	70108346	C	A	ENST00000377182	ENSG00000165072	MAMDC2	TRUE	TRUE
chr9	70108346	C	G	ENST00000377182	ENSG00000165072	MAMDC2	TRUE	TRUE
chr9	70108357	C	T	ENST00000377182	ENSG00000165072	MAMDC2	TRUE	TRUE
chr9	70108371	C	A	ENST00000377182	ENSG00000165072	MAMDC2	TRUE	TRUE
chr9	70108371	C	G	ENST00000377182	ENSG00000165072	MAMDC2	TRUE	TRUE
chr9	70108375	A	T	ENST00000377182	ENSG00000165072	MAMDC2	TRUE	TRUE
chr9	70108381	G	T	ENST00000377182	ENSG00000165072	MAMDC2	TRUE	TRUE
chr9	70108387	G	T	ENST00000377182	ENSG00000165072	MAMDC2	TRUE	TRUE
chr9	70108403	T	A	ENST00000377182	ENSG00000165072	MAMDC2	TRUE	TRUE
chr9	70108409	G	A	ENST00000377182	ENSG00000165072	MAMDC2	TRUE	TRUE
chr9	70108410	G	A	ENST00000377182	ENSG00000165072	MAMDC2	TRUE	TRUE
chr9	70108412	C	A	ENST00000377182	ENSG00000165072	MAMDC2	TRUE	TRUE
chr9	70108412	C	G	ENST00000377182	ENSG00000165072	MAMDC2	TRUE	TRUE
chr9	70108417	A	T	ENST00000377182	ENSG00000165072	MAMDC2	TRUE	TRUE
chr9	70108420	G	T	ENST00000377182	ENSG00000165072	MAMDC2	TRUE	TRUE
chr9	70108427	C	A	ENST00000377182	ENSG00000165072	MAMDC2	TRUE	TRUE
chr9	70108427	C	G	ENST00000377182	ENSG00000165072	MAMDC2	TRUE	TRUE
chr9	70108436	G	A	ENST00000377182	ENSG00000165072	MAMDC2	TRUE	TRUE
chr9	70108437	G	A	ENST00000377182	ENSG00000165072	MAMDC2	TRUE	TRUE
chr9	70108451	T	A	ENST00000377182	ENSG00000165072	MAMDC2	TRUE	TRUE
chr9	70108457	T	A	ENST00000377182	ENSG00000165072	MAMDC2	TRUE	TRUE
chr9	70108459	C	T	ENST00000377182	ENSG00000165072	MAMDC2	TRUE	TRUE
chr9	70108471	A	T	ENST00000377182	ENSG00000165072	MAMDC2	TRUE	TRUE
chr9	70108474	A	T	ENST00000377182	ENSG00000165072	MAMDC2	TRUE	TRUE
chr9	70108480	A	T	ENST00000377182	ENSG00000165072	MAMDC2	TRUE	TRUE
chr9	70108483	G	A	ENST00000377182	ENSG00000165072	MAMDC2	TRUE	FALSE
chr9	70108483	G	C	ENST00000377182	ENSG00000165072	MAMDC2	TRUE	FALSE
chr9	70108483	G	T	ENST00000377182	ENSG00000165072	MAMDC2	TRUE	FALSE
chr9	70108484	T	A	ENST00000377182	ENSG00000165072	MAMDC2	TRUE	FALSE
chr9	70108484	T	C	ENST00000377182	ENSG00000165072	MAMDC2	FALSE	FALSE
chr9	70108484	T	G	ENST00000377182	ENSG00000165072	MAMDC2	TRUE	FALSE
chr9	70109718	A	C	ENST00000377182	ENSG00000165072	MAMDC2	TRUE	FALSE
chr9	70109718	A	G	ENST00000377182	ENSG00000165072	MAMDC2	TRUE	FALSE
chr9	70109718	A	T	ENST00000377182	ENSG00000165072	MAMDC2	TRUE	FALSE
chr9	70109719	G	A	ENST00000377182	ENSG00000165072	MAMDC2	TRUE	FALSE
chr9	70109719	G	C	ENST00000377182	ENSG00000165072	MAMDC2	TRUE	FALSE
chr9	70109719	G	T	ENST00000377182	ENSG00000165072	MAMDC2	TRUE	FALSE
chr9	70109724	T	A	ENST00000377182	ENSG00000165072	MAMDC2	TRUE	TRUE
chr9	70109724	T	G	ENST00000377182	ENSG00000165072	MAMDC2	TRUE	TRUE
chr9	70109729	G	T	ENST00000377182	ENSG00000165072	MAMDC2	TRUE	TRUE
chr9	70109741	G	T	ENST00000377182	ENSG00000165072	MAMDC2	TRUE	TRUE
chr9	70109744	C	T	ENST00000377182	ENSG00000165072	MAMDC2	TRUE	TRUE
chr9	70109747	G	T	ENST00000377182	ENSG00000165072	MAMDC2	TRUE	TRUE
chr9	70109774	G	T	ENST00000377182	ENSG00000165072	MAMDC2	TRUE	TRUE
chr9	70109780	A	T	ENST00000377182	ENSG00000165072	MAMDC2	TRUE	TRUE
chr9	70109797	C	A	ENST00000377182	ENSG00000165072	MAMDC2	TRUE	TRUE
chr9	70109797	C	G	ENST00000377182	ENSG00000165072	MAMDC2	TRUE	TRUE
chr9	70109800	T	A	ENST00000377182	ENSG00000165072	MAMDC2	TRUE	TRUE
chr9	70109804	G	T	ENST00000377182	ENSG00000165072	MAMDC2	TRUE	TRUE
chr9	70109805	G	A	ENST00000377182	ENSG00000165072	MAMDC2	TRUE	FALSE
chr9	70109805	G	C	ENST00000377182	ENSG00000165072	MAMDC2	TRUE	FALSE
chr9	70109805	G	T	ENST00000377182	ENSG00000165072	MAMDC2	TRUE	FALSE
chr9	70109806	T	A	ENST00000377182	ENSG00000165072	MAMDC2	TRUE	FALSE
chr9	70109806	T	C	ENST00000377182	ENSG00000165072	MAMDC2	FALSE	FALSE
chr9	70109806	T	G	ENST00000377182	ENSG00000165072	MAMDC2	TRUE	FALSE
chr9	70112993	A	C	ENST00000377182	ENSG00000165072	MAMDC2	TRUE	FALSE
chr9	70112993	A	G	ENST00000377182	ENSG00000165072	MAMDC2	TRUE	FALSE
chr9	70112993	A	T	ENST00000377182	ENSG00000165072	MAMDC2	TRUE	FALSE
chr9	70112994	G	A	ENST00000377182	ENSG00000165072	MAMDC2	TRUE	FALSE
chr9	70112994	G	C	ENST00000377182	ENSG00000165072	MAMDC2	TRUE	FALSE
chr9	70112994	G	T	ENST00000377182	ENSG00000165072	MAMDC2	TRUE	FALSE
chr9	70112999	T	A	ENST00000377182	ENSG00000165072	MAMDC2	TRUE	TRUE
chr9	70113006	G	T	ENST00000377182	ENSG00000165072	MAMDC2	TRUE	TRUE
chr9	70113009	G	T	ENST00000377182	ENSG00000165072	MAMDC2	TRUE	TRUE
chr9	70113023	T	A	ENST00000377182	ENSG00000165072	MAMDC2	TRUE	TRUE
chr9	70113040	G	A	ENST00000377182	ENSG00000165072	MAMDC2	TRUE	TRUE
chr9	70113041	G	A	ENST00000377182	ENSG00000165072	MAMDC2	TRUE	TRUE
chr9	70113058	G	A	ENST00000377182	ENSG00000165072	MAMDC2	TRUE	TRUE
chr9	70113059	G	A	ENST00000377182	ENSG00000165072	MAMDC2	TRUE	TRUE
chr9	70113066	G	T	ENST00000377182	ENSG00000165072	MAMDC2	TRUE	TRUE
chr9	70113069	G	T	ENST00000377182	ENSG00000165072	MAMDC2	TRUE	TRUE
chr9	70113072	G	T	ENST00000377182	ENSG00000165072	MAMDC2	TRUE	TRUE
chr9	70113105	C	T	ENST00000377182	ENSG00000165072	MAMDC2	TRUE	TRUE
chr9	70113120	A	T	ENST00000377182	ENSG00000165072	MAMDC2	TRUE	TRUE
chr9	70113126	G	T	ENST00000377182	ENSG00000165072	MAMDC2	TRUE	TRUE
chr9	70113133	G	A	ENST00000377182	ENSG00000165072	MAMDC2	TRUE	FALSE
chr9	70113133	G	C	ENST00000377182	ENSG00000165072	MAMDC2	TRUE	FALSE
chr9	70113133	G	T	ENST00000377182	ENSG00000165072	MAMDC2	TRUE	FALSE
chr9	70113134	T	A	ENST00000377182	ENSG00000165072	MAMDC2	TRUE	FALSE
chr9	70113134	T	C	ENST00000377182	ENSG00000165072	MAMDC2	TRUE	FALSE
chr9	70113134	T	G	ENST00000377182	ENSG00000165072	MAMDC2	TRUE	FALSE
chr9	70126157	A	C	ENST00000377182	ENSG00000165072	MAMDC2	TRUE	FALSE
chr9	70126157	A	G	ENST00000377182	ENSG00000165072	MAMDC2	TRUE	FALSE
chr9	70126157	A	T	ENST00000377182	ENSG00000165072	MAMDC2	TRUE	FALSE
chr9	70126158	G	A	ENST00000377182	ENSG00000165072	MAMDC2	TRUE	FALSE
chr9	70126158	G	C	ENST00000377182	ENSG00000165072	MAMDC2	TRUE	FALSE
chr9	70126158	G	T	ENST00000377182	ENSG00000165072	MAMDC2	TRUE	FALSE
chr9	70126166	C	A	ENST00000377182	ENSG00000165072	MAMDC2
chr9	70126166	C	G	ENST00000377182	ENSG00000165072	MAMDC2
chr9	70126172	C	A	ENST00000377182	ENSG00000165072	MAMDC2
chr9	70126172	C	G	ENST00000377182	ENSG00000165072	MAMDC2
chr9	70126180	C	A	ENST00000377182	ENSG00000165072	MAMDC2
chr9	70126180	C	G	ENST00000377182	ENSG00000165072	MAMDC2
chr9	70126187	T	A	ENST00000377182	ENSG00000165072	MAMDC2
chr9	70126187	T	G	ENST00000377182	ENSG00000165072	MAMDC2
chr9	70126191	A	T	ENST00000377182	ENSG00000165072	MAMDC2
chr9	70126200	C	T	ENST00000377182	ENSG00000165072	MAMDC2	TRUE	TRUE
chr9	70126203	G	T	ENST00000377182	ENSG00000165072	MAMDC2	TRUE	TRUE
chr9	70126212	C	T	ENST00000377182	ENSG00000165072	MAMDC2	TRUE	TRUE
chr9	70126228	T	A	ENST00000377182	ENSG00000165072	MAMDC2	TRUE	TRUE
chr9	70126253	C	A	ENST00000377182	ENSG00000165072	MAMDC2	TRUE	TRUE
chr9	70126258	C	A	ENST00000377182	ENSG00000165072	MAMDC2	TRUE	TRUE
chr9	70126258	C	G	ENST00000377182	ENSG00000165072	MAMDC2	TRUE	TRUE
chr9	70126265	T	A	ENST00000377182	ENSG00000165072	MAMDC2	TRUE	TRUE
chr9	70126265	T	G	ENST00000377182	ENSG00000165072	MAMDC2	TRUE	TRUE
chr9	70126268	C	A	ENST00000377182	ENSG00000165072	MAMDC2	TRUE	TRUE
chr9	70126268	C	G	ENST00000377182	ENSG00000165072	MAMDC2	TRUE	TRUE
chr9	70126269	C	T	ENST00000377182	ENSG00000165072	MAMDC2	TRUE	TRUE
chr9	70126275	C	T	ENST00000377182	ENSG00000165072	MAMDC2	TRUE	TRUE
chr9	70126278	C	T	ENST00000377182	ENSG00000165072	MAMDC2	TRUE	TRUE
chr9	70126307	C	A	ENST00000377182	ENSG00000165072	MAMDC2	TRUE	TRUE
chr9	70126307	C	G	ENST00000377182	ENSG00000165072	MAMDC2	TRUE	TRUE
chr9	70126331	C	A	ENST00000377182	ENSG00000165072	MAMDC2	TRUE	TRUE
chr9	70126331	C	G	ENST00000377182	ENSG00000165072	MAMDC2	TRUE	TRUE
chr9	70126332	G	T	ENST00000377182	ENSG00000165072	MAMDC2	TRUE	TRUE
chr9	70126335	G	T	ENST00000377182	ENSG00000165072	MAMDC2	TRUE	TRUE
chr9	70126342	G	A	ENST00000377182	ENSG00000165072	MAMDC2	TRUE	TRUE
chr9	70126343	G	A	ENST00000377182	ENSG00000165072	MAMDC2	TRUE	TRUE
chr9	70126344	A	T	ENST00000377182	ENSG00000165072	MAMDC2	TRUE	TRUE
chr9	70126372	G	A	ENST00000377182	ENSG00000165072	MAMDC2	TRUE	TRUE
chr9	70126373	G	A	ENST00000377182	ENSG00000165072	MAMDC2	TRUE	TRUE
chr9	70126383	G	T	ENST00000377182	ENSG00000165072	MAMDC2	TRUE	TRUE
chr9	70126389	G	T	ENST00000377182	ENSG00000165072	MAMDC2	TRUE	TRUE
chr9	70126406	C	A	ENST00000377182	ENSG00000165072	MAMDC2	TRUE	TRUE
chr9	70126406	C	G	ENST00000377182	ENSG00000165072	MAMDC2	TRUE	TRUE
chr9	70126413	G	T	ENST00000377182	ENSG00000165072	MAMDC2	TRUE	TRUE
chr9	70126416	G	A	ENST00000377182	ENSG00000165072	MAMDC2	TRUE	FALSE
chr9	70126416	G	C	ENST00000377182	ENSG00000165072	MAMDC2	TRUE	FALSE
chr9	70126416	G	T	ENST00000377182	ENSG00000165072	MAMDC2	TRUE	FALSE
chr9	70126417	T	A	ENST00000377182	ENSG00000165072	MAMDC2	TRUE	FALSE
chr9	70126417	T	C	ENST00000377182	ENSG00000165072	MAMDC2	TRUE	FALSE
chr9	70126417	T	G	ENST00000377182	ENSG00000165072	MAMDC2	TRUE	FALSE
chr9	70131517	A	C	ENST00000377182	ENSG00000165072	MAMDC2	TRUE	FALSE
chr9	70131517	A	G	ENST00000377182	ENSG00000165072	MAMDC2	TRUE	FALSE
chr9	70131517	A	T	ENST00000377182	ENSG00000165072	MAMDC2	TRUE	FALSE
chr9	70131518	G	A	ENST00000377182	ENSG00000165072	MAMDC2	TRUE	FALSE
chr9	70131518	G	C	ENST00000377182	ENSG00000165072	MAMDC2	TRUE	FALSE
chr9	70131518	G	T	ENST00000377182	ENSG00000165072	MAMDC2	TRUE	FALSE
chr9	70131528	G	T	ENST00000377182	ENSG00000165072	MAMDC2	TRUE	TRUE
chr9	70131549	A	T	ENST00000377182	ENSG00000165072	MAMDC2	TRUE	TRUE
chr9	70131552	G	T	ENST00000377182	ENSG00000165072	MAMDC2	TRUE	TRUE
chr9	70131560	T	A	ENST00000377182	ENSG00000165072	MAMDC2	TRUE	TRUE
chr9	70131560	T	G	ENST00000377182	ENSG00000165072	MAMDC2	TRUE	TRUE
chr9	70131580	C	A	ENST00000377182	ENSG00000165072	MAMDC2	TRUE	TRUE
chr9	70131580	C	G	ENST00000377182	ENSG00000165072	MAMDC2	TRUE	TRUE
chr9	70131599	C	A	ENST00000377182	ENSG00000165072	MAMDC2	TRUE	TRUE
chr9	70131600	C	T	ENST00000377182	ENSG00000165072	MAMDC2	TRUE	TRUE
chr9	70131606	C	T	ENST00000377182	ENSG00000165072	MAMDC2	TRUE	TRUE
chr9	70131612	G	T	ENST00000377182	ENSG00000165072	MAMDC2	TRUE	TRUE
chr9	70131613	G	A	ENST00000377182	ENSG00000165072	MAMDC2	TRUE	FALSE
chr9	70131613	G	C	ENST00000377182	ENSG00000165072	MAMDC2	TRUE	FALSE
chr9	70131613	G	T	ENST00000377182	ENSG00000165072	MAMDC2	TRUE	FALSE
chr9	70131614	T	A	ENST00000377182	ENSG00000165072	MAMDC2	TRUE	FALSE
chr9	70131614	T	C	ENST00000377182	ENSG00000165072	MAMDC2	FALSE	FALSE
chr9	70131614	T	G	ENST00000377182	ENSG00000165072	MAMDC2	TRUE	FALSE
chr9	70140143	A	C	ENST00000377182	ENSG00000165072	MAMDC2	TRUE	FALSE
chr9	70140143	A	G	ENST00000377182	ENSG00000165072	MAMDC2	TRUE	FALSE
chr9	70140143	A	T	ENST00000377182	ENSG00000165072	MAMDC2	TRUE	FALSE
chr9	70140144	G	A	ENST00000377182	ENSG00000165072	MAMDC2	TRUE	FALSE
chr9	70140144	G	C	ENST00000377182	ENSG00000165072	MAMDC2	TRUE	FALSE
chr9	70140144	G	T	ENST00000377182	ENSG00000165072	MAMDC2	TRUE	FALSE
chr9	70140165	G	T	ENST00000377182	ENSG00000165072	MAMDC2	TRUE	TRUE
chr9	70140176	C	A	ENST00000377182	ENSG00000165072	MAMDC2	TRUE	TRUE
chr9	70140183	G	T	ENST00000377182	ENSG00000165072	MAMDC2	TRUE	TRUE
chr9	70140186	C	T	ENST00000377182	ENSG00000165072	MAMDC2	TRUE	TRUE
chr9	70140197	C	A	ENST00000377182	ENSG00000165072	MAMDC2	TRUE	TRUE
chr9	70140206	C	A	ENST00000377182	ENSG00000165072	MAMDC2	TRUE	TRUE
chr9	70140206	C	G	ENST00000377182	ENSG00000165072	MAMDC2	TRUE	TRUE
chr9	70140207	C	T	ENST00000377182	ENSG00000165072	MAMDC2	TRUE	TRUE
chr9	70140213	A	T	ENST00000377182	ENSG00000165072	MAMDC2
chr9	70140216	G	T	ENST00000377182	ENSG00000165072	MAMDC2	TRUE	TRUE
chr9	70140229	G	A	ENST00000377182	ENSG00000165072	MAMDC2	TRUE	TRUE
chr9	70140230	G	A	ENST00000377182	ENSG00000165072	MAMDC2	TRUE	TRUE
chr9	70140234	C	T	ENST00000377182	ENSG00000165072	MAMDC2	TRUE	TRUE
chr9	70140240	A	T	ENST00000377182	ENSG00000165072	MAMDC2	TRUE	TRUE
chr9	70140246	A	T	ENST00000377182	ENSG00000165072	MAMDC2	TRUE	TRUE
chr9	70140260	T	A	ENST00000377182	ENSG00000165072	MAMDC2	TRUE	TRUE
chr9	70140260	T	G	ENST00000377182	ENSG00000165072	MAMDC2	TRUE	TRUE
chr9	70140267	G	T	ENST00000377182	ENSG00000165072	MAMDC2	TRUE	TRUE
chr9	70140286	T	A	ENST00000377182	ENSG00000165072	MAMDC2	TRUE	TRUE
chr9	70140286	T	G	ENST00000377182	ENSG00000165072	MAMDC2	TRUE	TRUE
chr9	70140289	G	A	ENST00000377182	ENSG00000165072	MAMDC2	TRUE	FALSE
chr9	70140289	G	C	ENST00000377182	ENSG00000165072	MAMDC2	TRUE	FALSE
chr9	70140289	G	T	ENST00000377182	ENSG00000165072	MAMDC2	TRUE	FALSE
chr9	70140290	T	A	ENST00000377182	ENSG00000165072	MAMDC2	TRUE	FALSE
chr9	70140290	T	C	ENST00000377182	ENSG00000165072	MAMDC2	TRUE	FALSE
chr9	70140290	T	G	ENST00000377182	ENSG00000165072	MAMDC2	TRUE	FALSE
chr9	70143552	A	C	ENST00000377182	ENSG00000165072	MAMDC2	TRUE	FALSE
chr9	70143552	A	G	ENST00000377182	ENSG00000165072	MAMDC2	TRUE	FALSE
chr9	70143552	A	T	ENST00000377182	ENSG00000165072	MAMDC2	TRUE	FALSE
chr9	70143553	G	A	ENST00000377182	ENSG00000165072	MAMDC2	TRUE	FALSE
chr9	70143553	G	C	ENST00000377182	ENSG00000165072	MAMDC2	TRUE	FALSE
chr9	70143553	G	T	ENST00000377182	ENSG00000165072	MAMDC2	TRUE	FALSE
chr9	70143558	T	A	ENST00000377182	ENSG00000165072	MAMDC2	TRUE	TRUE
chr9	70143558	T	G	ENST00000377182	ENSG00000165072	MAMDC2	TRUE	TRUE
chr9	70143561	C	A	ENST00000377182	ENSG00000165072	MAMDC2	TRUE	TRUE
chr9	70143561	C	G	ENST00000377182	ENSG00000165072	MAMDC2	TRUE	TRUE
chr9	70143577	A	T	ENST00000377182	ENSG00000165072	MAMDC2	TRUE	TRUE
chr9	70143589	C	T	ENST00000377182	ENSG00000165072	MAMDC2	TRUE	TRUE
chr9	70143600	C	A	ENST00000377182	ENSG00000165072	MAMDC2	TRUE	TRUE
chr9	70143600	C	G	ENST00000377182	ENSG00000165072	MAMDC2	TRUE	TRUE
chr9	70143604	G	T	ENST00000377182	ENSG00000165072	MAMDC2	TRUE	TRUE
chr9	70143615	T	A	ENST00000377182	ENSG00000165072	MAMDC2	TRUE	TRUE
chr9	70143615	T	G	ENST00000377182	ENSG00000165072	MAMDC2	TRUE	TRUE
chr9	70143631	G	T	ENST00000377182	ENSG00000165072	MAMDC2	TRUE	TRUE
chr9	70143638	T	A	ENST00000377182	ENSG00000165072	MAMDC2	TRUE	TRUE
chr9	70143640	C	T	ENST00000377182	ENSG00000165072	MAMDC2	TRUE	TRUE
chr9	70143645	T	A	ENST00000377182	ENSG00000165072	MAMDC2	TRUE	TRUE
chr9	70143645	T	G	ENST00000377182	ENSG00000165072	MAMDC2	TRUE	TRUE
chr9	70143648	T	A	ENST00000377182	ENSG00000165072	MAMDC2	TRUE	TRUE
chr9	70143663	T	A	ENST00000377182	ENSG00000165072	MAMDC2	TRUE	TRUE
chr9	70143663	T	G	ENST00000377182	ENSG00000165072	MAMDC2	TRUE	TRUE
chr9	70143672	T	A	ENST00000377182	ENSG00000165072	MAMDC2	TRUE	TRUE
chr9	70143672	T	G	ENST00000377182	ENSG00000165072	MAMDC2	TRUE	TRUE
chr9	70143673	G	T	ENST00000377182	ENSG00000165072	MAMDC2	TRUE	TRUE
chr9	70143680	T	A	ENST00000377182	ENSG00000165072	MAMDC2
chr9	70143680	T	G	ENST00000377182	ENSG00000165072	MAMDC2	TRUE	TRUE
chr9	70143682	A	T	ENST00000377182	ENSG00000165072	MAMDC2
chr9	70143708	C	A	ENST00000377182	ENSG00000165072	MAMDC2	TRUE	TRUE
chr9	70143708	C	G	ENST00000377182	ENSG00000165072	MAMDC2	TRUE	TRUE
chr9	70143715	G	T	ENST00000377182	ENSG00000165072	MAMDC2	TRUE	TRUE
chr9	70143718	G	T	ENST00000377182	ENSG00000165072	MAMDC2	TRUE	TRUE
chr9	70143733	C	T	ENST00000377182	ENSG00000165072	MAMDC2	TRUE	TRUE
chr9	70143736	G	T	ENST00000377182	ENSG00000165072	MAMDC2	TRUE	TRUE
chr9	70143739	A	T	ENST00000377182	ENSG00000165072	MAMDC2	TRUE	TRUE
chr9	70143746	G	A	ENST00000377182	ENSG00000165072	MAMDC2	TRUE	TRUE
chr9	70143747	G	A	ENST00000377182	ENSG00000165072	MAMDC2	TRUE	TRUE
chr9	70143755	T	A	ENST00000377182	ENSG00000165072	MAMDC2	TRUE	TRUE
chr9	70143757	G	T	ENST00000377182	ENSG00000165072	MAMDC2	TRUE	TRUE
chr9	70143776	G	A	ENST00000377182	ENSG00000165072	MAMDC2	TRUE	TRUE
chr9	70143777	G	A	ENST00000377182	ENSG00000165072	MAMDC2	TRUE	TRUE
chr9	70143781	C	T	ENST00000377182	ENSG00000165072	MAMDC2	TRUE	TRUE
chr9	70143787	G	T	ENST00000377182	ENSG00000165072	MAMDC2	TRUE	TRUE
chr9	70143799	A	T	ENST00000377182	ENSG00000165072	MAMDC2	TRUE	TRUE
chr9	70143802	A	T	ENST00000377182	ENSG00000165072	MAMDC2	TRUE	TRUE
chr9	70143817	A	T	ENST00000377182	ENSG00000165072	MAMDC2	TRUE	TRUE
chr9	70143820	G	A	ENST00000377182	ENSG00000165072	MAMDC2	TRUE	FALSE
chr9	70143820	G	C	ENST00000377182	ENSG00000165072	MAMDC2	TRUE	FALSE
chr9	70143820	G	T	ENST00000377182	ENSG00000165072	MAMDC2	TRUE	FALSE
chr9	70143821	T	A	ENST00000377182	ENSG00000165072	MAMDC2	TRUE	FALSE
chr9	70143821	T	C	ENST00000377182	ENSG00000165072	MAMDC2	TRUE	FALSE
chr9	70143821	T	G	ENST00000377182	ENSG00000165072	MAMDC2	TRUE	FALSE
chr9	70168700	A	C	ENST00000377182	ENSG00000165072	MAMDC2	TRUE	FALSE
chr9	70168700	A	G	ENST00000377182	ENSG00000165072	MAMDC2	TRUE	FALSE
chr9	70168700	A	T	ENST00000377182	ENSG00000165072	MAMDC2	TRUE	FALSE
chr9	70168701	G	A	ENST00000377182	ENSG00000165072	MAMDC2	TRUE	FALSE
chr9	70168701	G	C	ENST00000377182	ENSG00000165072	MAMDC2	TRUE	FALSE
chr9	70168701	G	T	ENST00000377182	ENSG00000165072	MAMDC2	TRUE	FALSE
chr9	70168722	C	A	ENST00000377182	ENSG00000165072	MAMDC2	TRUE	TRUE
chr9	70168723	A	T	ENST00000377182	ENSG00000165072	MAMDC2	TRUE	TRUE
chr9	70168733	G	A	ENST00000377182	ENSG00000165072	MAMDC2	TRUE	TRUE
chr9	70168734	G	A	ENST00000377182	ENSG00000165072	MAMDC2	TRUE	TRUE
chr9	70168740	T	A	ENST00000377182	ENSG00000165072	MAMDC2	TRUE	TRUE
chr9	70168771	C	T	ENST00000377182	ENSG00000165072	MAMDC2	TRUE	TRUE
chr9	70168775	T	A	ENST00000377182	ENSG00000165072	MAMDC2	TRUE	TRUE
chr9	70168777	G	T	ENST00000377182	ENSG00000165072	MAMDC2	TRUE	TRUE
chr9	70168785	C	A	ENST00000377182	ENSG00000165072	MAMDC2	TRUE	TRUE
chr9	70168787	C	A	ENST00000377182	ENSG00000165072	MAMDC2	TRUE	TRUE
chr9	70168787	C	G	ENST00000377182	ENSG00000165072	MAMDC2	TRUE	TRUE
chr9	70168793	C	A	ENST00000377182	ENSG00000165072	MAMDC2	TRUE	TRUE
chr9	70168793	C	G	ENST00000377182	ENSG00000165072	MAMDC2	TRUE	TRUE
chr9	70168795	G	T	ENST00000377182	ENSG00000165072	MAMDC2	TRUE	TRUE
chr9	70168796	G	A	ENST00000377182	ENSG00000165072	MAMDC2	TRUE	FALSE
chr9	70168796	G	C	ENST00000377182	ENSG00000165072	MAMDC2	TRUE	FALSE
chr9	70168796	G	T	ENST00000377182	ENSG00000165072	MAMDC2	TRUE	FALSE
chr9	70168797	T	A	ENST00000377182	ENSG00000165072	MAMDC2	TRUE	FALSE
chr9	70168797	T	C	ENST00000377182	ENSG00000165072	MAMDC2	TRUE	FALSE
chr9	70168797	T	G	ENST00000377182	ENSG00000165072	MAMDC2	TRUE	FALSE
chr9	70170477	A	C	ENST00000377182	ENSG00000165072	MAMDC2	TRUE	FALSE
chr9	70170477	A	G	ENST00000377182	ENSG00000165072	MAMDC2	TRUE	FALSE
chr9	70170477	A	T	ENST00000377182	ENSG00000165072	MAMDC2	TRUE	FALSE
chr9	70170478	G	A	ENST00000377182	ENSG00000165072	MAMDC2	TRUE	FALSE
chr9	70170478	G	C	ENST00000377182	ENSG00000165072	MAMDC2	TRUE	FALSE
chr9	70170478	G	T	ENST00000377182	ENSG00000165072	MAMDC2	TRUE	FALSE
chr9	70170481	A	T	ENST00000377182	ENSG00000165072	MAMDC2	TRUE	TRUE
chr9	70170499	G	T	ENST00000377182	ENSG00000165072	MAMDC2	TRUE	TRUE
chr9	70170502	G	T	ENST00000377182	ENSG00000165072	MAMDC2	TRUE	TRUE
chr9	70170507	T	A	ENST00000377182	ENSG00000165072	MAMDC2	TRUE	TRUE
chr9	70170514	G	T	ENST00000377182	ENSG00000165072	MAMDC2	TRUE	TRUE
chr9	70170517	C	T	ENST00000377182	ENSG00000165072	MAMDC2	TRUE	TRUE
chr9	70170523	G	T	ENST00000377182	ENSG00000165072	MAMDC2	TRUE	TRUE
chr9	70170528	T	A	ENST00000377182	ENSG00000165072	MAMDC2	TRUE	TRUE
chr9	70170538	C	T	ENST00000377182	ENSG00000165072	MAMDC2	TRUE	TRUE
chr9	70170541	G	T	ENST00000377182	ENSG00000165072	MAMDC2	TRUE	TRUE
chr9	70170544	A	T	ENST00000377182	ENSG00000165072	MAMDC2	TRUE	TRUE
chr9	70170547	A	T	ENST00000377182	ENSG00000165072	MAMDC2	TRUE	TRUE
chr9	70170563	G	A	ENST00000377182	ENSG00000165072	MAMDC2	TRUE	TRUE
chr9	70170564	G	A	ENST00000377182	ENSG00000165072	MAMDC2	TRUE	TRUE
chr9	70170577	G	T	ENST00000377182	ENSG00000165072	MAMDC2	TRUE	TRUE
chr9	70170580	G	T	ENST00000377182	ENSG00000165072	MAMDC2	TRUE	TRUE
chr9	70170597	C	A	ENST00000377182	ENSG00000165072	MAMDC2	TRUE	TRUE
chr9	70170597	C	G	ENST00000377182	ENSG00000165072	MAMDC2	TRUE	TRUE
chr9	70170601	G	T	ENST00000377182	ENSG00000165072	MAMDC2	TRUE	TRUE
chr9	70170607	A	T	ENST00000377182	ENSG00000165072	MAMDC2	TRUE	TRUE
chr9	70170610	G	T	ENST00000377182	ENSG00000165072	MAMDC2	TRUE	TRUE
chr9	70170632	G	A	ENST00000377182	ENSG00000165072	MAMDC2	FALSE	FALSE
chr9	70170632	G	C	ENST00000377182	ENSG00000165072	MAMDC2	FALSE	FALSE
chr9	70170632	G	T	ENST00000377182	ENSG00000165072	MAMDC2	FALSE	FALSE
chr9	70170633	T	A	ENST00000377182	ENSG00000165072	MAMDC2	FALSE	FALSE
chr9	70170633	T	C	ENST00000377182	ENSG00000165072	MAMDC2	FALSE	FALSE
chr9	70170633	T	G	ENST00000377182	ENSG00000165072	MAMDC2	FALSE	FALSE
chr9	70218335	A	C	ENST00000377182	ENSG00000165072	MAMDC2	TRUE	FALSE
chr9	70218335	A	G	ENST00000377182	ENSG00000165072	MAMDC2	TRUE	FALSE
chr9	70218335	A	T	ENST00000377182	ENSG00000165072	MAMDC2	TRUE	FALSE
chr9	70218336	G	A	ENST00000377182	ENSG00000165072	MAMDC2	TRUE	FALSE
chr9	70218336	G	C	ENST00000377182	ENSG00000165072	MAMDC2	TRUE	FALSE
chr9	70218336	G	T	ENST00000377182	ENSG00000165072	MAMDC2	TRUE	FALSE
chr9	70218341	C	A	ENST00000377182	ENSG00000165072	MAMDC2	TRUE	TRUE
chr9	70218341	C	G	ENST00000377182	ENSG00000165072	MAMDC2	TRUE	TRUE
chr9	70218344	C	A	ENST00000377182	ENSG00000165072	MAMDC2	TRUE	TRUE
chr9	70218344	C	G	ENST00000377182	ENSG00000165072	MAMDC2	TRUE	TRUE
chr9	70218350	C	A	ENST00000377182	ENSG00000165072	MAMDC2	TRUE	TRUE
chr9	70218350	C	G	ENST00000377182	ENSG00000165072	MAMDC2	TRUE	TRUE
chr9	70218354	G	T	ENST00000377182	ENSG00000165072	MAMDC2	TRUE	TRUE
chr9	70218374	T	A	ENST00000377182	ENSG00000165072	MAMDC2	TRUE	TRUE
chr9	70218374	T	G	ENST00000377182	ENSG00000165072	MAMDC2	TRUE	TRUE
chr9	70218375	G	T	ENST00000377182	ENSG00000165072	MAMDC2	TRUE	TRUE
chr9	70218378	C	T	ENST00000377182	ENSG00000165072	MAMDC2	TRUE	TRUE
chr9	70218381	A	T	ENST00000377182	ENSG00000165072	MAMDC2	TRUE	TRUE
chr9	70218394	T	A	ENST00000377182	ENSG00000165072	MAMDC2	TRUE	TRUE
chr9	70218408	C	T	ENST00000377182	ENSG00000165072	MAMDC2	TRUE	TRUE
chr9	70218411	G	T	ENST00000377182	ENSG00000165072	MAMDC2	TRUE	TRUE
chr9	70218420	G	T	ENST00000377182	ENSG00000165072	MAMDC2	TRUE	TRUE
chr9	70218423	A	T	ENST00000377182	ENSG00000165072	MAMDC2	TRUE	TRUE
chr9	70218431	C	A	ENST00000377182	ENSG00000165072	MAMDC2	TRUE	TRUE
chr9	70218433	T	A	ENST00000377182	ENSG00000165072	MAMDC2	TRUE	TRUE
chr9	70218446	C	A	ENST00000377182	ENSG00000165072	MAMDC2	TRUE	TRUE
chr9	70218446	C	G	ENST00000377182	ENSG00000165072	MAMDC2	TRUE	TRUE
chr9	70218455	T	A	ENST00000377182	ENSG00000165072	MAMDC2	TRUE	TRUE
chr9	70218455	T	G	ENST00000377182	ENSG00000165072	MAMDC2	TRUE	TRUE
chr9	70218456	G	T	ENST00000377182	ENSG00000165072	MAMDC2	TRUE	TRUE
chr9	70218485	T	A	ENST00000377182	ENSG00000165072	MAMDC2	TRUE	TRUE
chr9	70218485	T	G	ENST00000377182	ENSG00000165072	MAMDC2	TRUE	TRUE
chr9	70218489	A	T	ENST00000377182	ENSG00000165072	MAMDC2	TRUE	TRUE
chr9	70218492	A	T	ENST00000377182	ENSG00000165072	MAMDC2	TRUE	TRUE
chr9	70218495	G	T	ENST00000377182	ENSG00000165072	MAMDC2	TRUE	TRUE
chr9	70218498	G	T	ENST00000377182	ENSG00000165072	MAMDC2	TRUE	TRUE
chr9	70218507	G	T	ENST00000377182	ENSG00000165072	MAMDC2	TRUE	TRUE
chr9	70218510	G	T	ENST00000377182	ENSG00000165072	MAMDC2	TRUE	TRUE
chr9	70218520	T	A	ENST00000377182	ENSG00000165072	MAMDC2	TRUE	TRUE
chr9	70218520	T	G	ENST00000377182	ENSG00000165072	MAMDC2	TRUE	TRUE
chr9	70218523	G	A	ENST00000377182	ENSG00000165072	MAMDC2	TRUE	TRUE
chr9	70218524	G	A	ENST00000377182	ENSG00000165072	MAMDC2	TRUE	TRUE
chr9	70218528	A	T	ENST00000377182	ENSG00000165072	MAMDC2	TRUE	TRUE
chr9	70218531	A	T	ENST00000377182	ENSG00000165072	MAMDC2	TRUE	TRUE
chr9	70218537	G	T	ENST00000377182	ENSG00000165072	MAMDC2	TRUE	TRUE
chr9	70218540	C	T	ENST00000377182	ENSG00000165072	MAMDC2	TRUE	TRUE
chr9	70218553	G	A	ENST00000377182	ENSG00000165072	MAMDC2	TRUE	TRUE
chr9	70218554	G	A	ENST00000377182	ENSG00000165072	MAMDC2	TRUE	TRUE
chr9	70218558	C	T	ENST00000377182	ENSG00000165072	MAMDC2	TRUE	TRUE
chr9	70218570	G	T	ENST00000377182	ENSG00000165072	MAMDC2	TRUE	TRUE
chr9	70218575	C	A	ENST00000377182	ENSG00000165072	MAMDC2	TRUE	TRUE
chr9	70218575	C	G	ENST00000377182	ENSG00000165072	MAMDC2	TRUE	TRUE
chr9	70218581	T	A	ENST00000377182	ENSG00000165072	MAMDC2	TRUE	TRUE
chr9	70218582	G	T	ENST00000377182	ENSG00000165072	MAMDC2	TRUE	TRUE
chr9	70218588	C	T	ENST00000377182	ENSG00000165072	MAMDC2	TRUE	TRUE
chr9	70218594	C	T	ENST00000377182	ENSG00000165072	MAMDC2	TRUE	TRUE
chr9	70218597	G	A	ENST00000377182	ENSG00000165072	MAMDC2	TRUE	FALSE
chr9	70218597	G	C	ENST00000377182	ENSG00000165072	MAMDC2	TRUE	FALSE
chr9	70218597	G	T	ENST00000377182	ENSG00000165072	MAMDC2	TRUE	FALSE
chr9	70218598	T	A	ENST00000377182	ENSG00000165072	MAMDC2	TRUE	FALSE
chr9	70218598	T	C	ENST00000377182	ENSG00000165072	MAMDC2	FALSE	FALSE
chr9	70218598	T	G	ENST00000377182	ENSG00000165072	MAMDC2	TRUE	FALSE
chr9	70225748	A	C	ENST00000377182	ENSG00000165072	MAMDC2	TRUE	FALSE
chr9	70225748	A	G	ENST00000377182	ENSG00000165072	MAMDC2	TRUE	FALSE
chr9	70225748	A	T	ENST00000377182	ENSG00000165072	MAMDC2	TRUE	FALSE
chr9	70225749	G	A	ENST00000377182	ENSG00000165072	MAMDC2	TRUE	FALSE
chr9	70225749	G	C	ENST00000377182	ENSG00000165072	MAMDC2	TRUE	FALSE
chr9	70225749	G	T	ENST00000377182	ENSG00000165072	MAMDC2	TRUE	FALSE
chr9	70225759	G	T	ENST00000377182	ENSG00000165072	MAMDC2	TRUE	TRUE
chr9	70225768	C	T	ENST00000377182	ENSG00000165072	MAMDC2	TRUE	TRUE
chr9	70225771	G	T	ENST00000377182	ENSG00000165072	MAMDC2	TRUE	TRUE
chr9	70225778	C	A	ENST00000377182	ENSG00000165072	MAMDC2	TRUE	TRUE
chr9	70225778	C	G	ENST00000377182	ENSG00000165072	MAMDC2	TRUE	TRUE
chr9	70225783	A	T	ENST00000377182	ENSG00000165072	MAMDC2	TRUE	TRUE
chr9	70225810	A	T	ENST00000377182	ENSG00000165072	MAMDC2
chr9	70225816	C	T	ENST00000377182	ENSG00000165072	MAMDC2
chr9	70225822	G	T	ENST00000377182	ENSG00000165072	MAMDC2
chr9	70225830	T	A	ENST00000377182	ENSG00000165072	MAMDC2
chr9	70225831	G	T	ENST00000377182	ENSG00000165072	MAMDC2
chr9	70225834	G	T	ENST00000377182	ENSG00000165072	MAMDC2
chr9	70225835	G	A	ENST00000377182	ENSG00000165072	MAMDC2	TRUE	FALSE
chr9	70225835	G	C	ENST00000377182	ENSG00000165072	MAMDC2	TRUE	FALSE
chr9	70225835	G	T	ENST00000377182	ENSG00000165072	MAMDC2	TRUE	FALSE
chr9	70225836	T	A	ENST00000377182	ENSG00000165072	MAMDC2	TRUE	FALSE
chr9	70225836	T	C	ENST00000377182	ENSG00000165072	MAMDC2	TRUE	FALSE
chr9	70225836	T	G	ENST00000377182	ENSG00000165072	MAMDC2	TRUE	FALSE
chr9	70225966	A	C	ENST00000377182	ENSG00000165072	MAMDC2	TRUE	FALSE
chr9	70225966	A	G	ENST00000377182	ENSG00000165072	MAMDC2	TRUE	FALSE
chr9	70225966	A	T	ENST00000377182	ENSG00000165072	MAMDC2	TRUE	FALSE
chr9	70225967	G	A	ENST00000377182	ENSG00000165072	MAMDC2	TRUE	FALSE
chr9	70225967	G	C	ENST00000377182	ENSG00000165072	MAMDC2	TRUE	FALSE
chr9	70225967	G	T	ENST00000377182	ENSG00000165072	MAMDC2	TRUE	FALSE
chr9	70225973	G	T	ENST00000377182	ENSG00000165072	MAMDC2	FALSE	FALSE
chr9	70225985	C	T	ENST00000377182	ENSG00000165072	MAMDC2	FALSE	FALSE
chr9	70225988	C	T	ENST00000377182	ENSG00000165072	MAMDC2	FALSE	FALSE
chr9	70225992	C	A	ENST00000377182	ENSG00000165072	MAMDC2	FALSE	FALSE
chr9	70225992	C	G	ENST00000377182	ENSG00000165072	MAMDC2	FALSE	FALSE
chr9	70225995	C	A	ENST00000377182	ENSG00000165072	MAMDC2	FALSE	FALSE
chr9	70225995	C	G	ENST00000377182	ENSG00000165072	MAMDC2	FALSE	FALSE
chr9	70225997	G	T	ENST00000377182	ENSG00000165072	MAMDC2	FALSE	FALSE
chr9	70226002	T	A	ENST00000377182	ENSG00000165072	MAMDC2	FALSE	FALSE
chr9	70226002	T	G	ENST00000377182	ENSG00000165072	MAMDC2	FALSE	FALSE
chr9	70226006	G	T	ENST00000377182	ENSG00000165072	MAMDC2	FALSE	FALSE
chr9	70226013	T	A	ENST00000377182	ENSG00000165072	MAMDC2	FALSE	FALSE
chr9	70226013	T	G	ENST00000377182	ENSG00000165072	MAMDC2	FALSE	FALSE
chr9	70226018	G	T	ENST00000377182	ENSG00000165072	MAMDC2	FALSE	FALSE
chr9	70226024	G	T	ENST00000377182	ENSG00000165072	MAMDC2	FALSE	FALSE
chr9	70226029	T	A	ENST00000377182	ENSG00000165072	MAMDC2	FALSE	FALSE
chr9	70226029	T	G	ENST00000377182	ENSG00000165072	MAMDC2	FALSE	FALSE
chr9	70259094	A	T	ENST00000361138	ENSG00000198887	SMC5	FALSE	FALSE
chr9	70259097	A	T	ENST00000361138	ENSG00000198887	SMC5	FALSE	FALSE
chr9	70259104	C	A	ENST00000361138	ENSG00000198887	SMC5	FALSE	FALSE
chr9	70259104	C	G	ENST00000361138	ENSG00000198887	SMC5	FALSE	FALSE
chr9	70259118	C	T	ENST00000361138	ENSG00000198887	SMC5	FALSE	FALSE
chr9	70259127	A	T	ENST00000361138	ENSG00000198887	SMC5	FALSE	FALSE
chr9	70259130	A	T	ENST00000361138	ENSG00000198887	SMC5	TRUE	FALSE
chr9	70259142	A	T	ENST00000361138	ENSG00000198887	SMC5	TRUE	FALSE
chr9	70259152	C	A	ENST00000361138	ENSG00000198887	SMC5	TRUE	TRUE
chr9	70259155	C	A	ENST00000361138	ENSG00000198887	SMC5	TRUE	TRUE
chr9	70259157	G	T	ENST00000361138	ENSG00000198887	SMC5	TRUE	TRUE
chr9	70259169	A	T	ENST00000361138	ENSG00000198887	SMC5	TRUE	TRUE
chr9	70259175	A	T	ENST00000361138	ENSG00000198887	SMC5	TRUE	TRUE
chr9	70259182	C	A	ENST00000361138	ENSG00000198887	SMC5	TRUE	TRUE
chr9	70259190	C	T	ENST00000361138	ENSG00000198887	SMC5	TRUE	TRUE
chr9	70259203	T	A	ENST00000361138	ENSG00000198887	SMC5	TRUE	TRUE
chr9	70259205	C	T	ENST00000361138	ENSG00000198887	SMC5	TRUE	TRUE
chr9	70259209	C	A	ENST00000361138	ENSG00000198887	SMC5	TRUE	TRUE
chr9	70259226	G	T	ENST00000361138	ENSG00000198887	SMC5	TRUE	TRUE
chr9	70259248	C	A	ENST00000361138	ENSG00000198887	SMC5	TRUE	TRUE
chr9	70259253	G	T	ENST00000361138	ENSG00000198887	SMC5	TRUE	TRUE
chr9	70259264	G	A	ENST00000361138	ENSG00000198887	SMC5	TRUE	FALSE
chr9	70259264	G	C	ENST00000361138	ENSG00000198887	SMC5	TRUE	FALSE
chr9	70259264	G	T	ENST00000361138	ENSG00000198887	SMC5	TRUE	FALSE
chr9	70259265	T	A	ENST00000361138	ENSG00000198887	SMC5	TRUE	FALSE
chr9	70259265	T	C	ENST00000361138	ENSG00000198887	SMC5	TRUE	FALSE
chr9	70259265	T	G	ENST00000361138	ENSG00000198887	SMC5	TRUE	FALSE
chr9	70264302	A	C	ENST00000361138	ENSG00000198887	SMC5	TRUE	FALSE
chr9	70264302	A	G	ENST00000361138	ENSG00000198887	SMC5	TRUE	FALSE
chr9	70264302	A	T	ENST00000361138	ENSG00000198887	SMC5	TRUE	FALSE
chr9	70264303	G	A	ENST00000361138	ENSG00000198887	SMC5	TRUE	FALSE
chr9	70264303	G	C	ENST00000361138	ENSG00000198887	SMC5	TRUE	FALSE
chr9	70264303	G	T	ENST00000361138	ENSG00000198887	SMC5	TRUE	FALSE
chr9	70264310	T	A	ENST00000361138	ENSG00000198887	SMC5	TRUE	TRUE
chr9	70264310	T	G	ENST00000361138	ENSG00000198887	SMC5	TRUE	TRUE
chr9	70264319	T	A	ENST00000361138	ENSG00000198887	SMC5	TRUE	TRUE
chr9	70264320	G	T	ENST00000361138	ENSG00000198887	SMC5	TRUE	TRUE
chr9	70264332	G	T	ENST00000361138	ENSG00000198887	SMC5	TRUE	TRUE
chr9	70264342	T	A	ENST00000361138	ENSG00000198887	SMC5	TRUE	TRUE
chr9	70264356	G	T	ENST00000361138	ENSG00000198887	SMC5	TRUE	TRUE
chr9	70264365	G	T	ENST00000361138	ENSG00000198887	SMC5	TRUE	TRUE
chr9	70264374	A	T	ENST00000361138	ENSG00000198887	SMC5	TRUE	TRUE
chr9	70264378	C	A	ENST00000361138	ENSG00000198887	SMC5	TRUE	TRUE
chr9	70264391	T	A	ENST00000361138	ENSG00000198887	SMC5	TRUE	TRUE
chr9	70264400	C	A	ENST00000361138	ENSG00000198887	SMC5	TRUE	TRUE
chr9	70264408	T	A	ENST00000361138	ENSG00000198887	SMC5	TRUE	TRUE
chr9	70264408	T	G	ENST00000361138	ENSG00000198887	SMC5	TRUE	TRUE
chr9	70264413	G	T	ENST00000361138	ENSG00000198887	SMC5	TRUE	TRUE
chr9	70264416	A	T	ENST00000361138	ENSG00000198887	SMC5	TRUE	TRUE
chr9	70264431	G	T	ENST00000361138	ENSG00000198887	SMC5	TRUE	TRUE
chr9	70264434	C	T	ENST00000361138	ENSG00000198887	SMC5	TRUE	TRUE
chr9	70264443	A	T	ENST00000361138	ENSG00000198887	SMC5	TRUE	TRUE
chr9	70264446	G	A	ENST00000361138	ENSG00000198887	SMC5	TRUE	FALSE
chr9	70264446	G	C	ENST00000361138	ENSG00000198887	SMC5	TRUE	FALSE
chr9	70264446	G	T	ENST00000361138	ENSG00000198887	SMC5	TRUE	FALSE
chr9	70264447	T	A	ENST00000361138	ENSG00000198887	SMC5	TRUE	FALSE
chr9	70264447	T	C	ENST00000361138	ENSG00000198887	SMC5	FALSE	FALSE
chr9	70264447	T	G	ENST00000361138	ENSG00000198887	SMC5	TRUE	FALSE
chr9	70267921	A	C	ENST00000361138	ENSG00000198887	SMC5	TRUE	FALSE
chr9	70267921	A	G	ENST00000361138	ENSG00000198887	SMC5	TRUE	FALSE
chr9	70267921	A	T	ENST00000361138	ENSG00000198887	SMC5	TRUE	FALSE
chr9	70267922	G	A	ENST00000361138	ENSG00000198887	SMC5	TRUE	FALSE
chr9	70267922	G	C	ENST00000361138	ENSG00000198887	SMC5	TRUE	FALSE
chr9	70267922	G	T	ENST00000361138	ENSG00000198887	SMC5	TRUE	FALSE
chr9	70267938	A	T	ENST00000361138	ENSG00000198887	SMC5	TRUE	TRUE
chr9	70267941	A	T	ENST00000361138	ENSG00000198887	SMC5	TRUE	TRUE
chr9	70267944	G	T	ENST00000361138	ENSG00000198887	SMC5	TRUE	TRUE
chr9	70267949	T	A	ENST00000361138	ENSG00000198887	SMC5	TRUE	TRUE
chr9	70267953	A	T	ENST00000361138	ENSG00000198887	SMC5	TRUE	TRUE
chr9	70267965	G	T	ENST00000361138	ENSG00000198887	SMC5	TRUE	TRUE
chr9	70267971	G	T	ENST00000361138	ENSG00000198887	SMC5	TRUE	TRUE
chr9	70267975	T	A	ENST00000361138	ENSG00000198887	SMC5	TRUE	TRUE
chr9	70267976	G	A	ENST00000361138	ENSG00000198887	SMC5	TRUE	FALSE
chr9	70267976	G	C	ENST00000361138	ENSG00000198887	SMC5	TRUE	FALSE
chr9	70267976	G	T	ENST00000361138	ENSG00000198887	SMC5	TRUE	FALSE
chr9	70267977	T	A	ENST00000361138	ENSG00000198887	SMC5	TRUE	FALSE
chr9	70267977	T	C	ENST00000361138	ENSG00000198887	SMC5	TRUE	FALSE
chr9	70267977	T	G	ENST00000361138	ENSG00000198887	SMC5	TRUE	FALSE
chr9	70277308	A	C	ENST00000361138	ENSG00000198887	SMC5	TRUE	FALSE
chr9	70277308	A	G	ENST00000361138	ENSG00000198887	SMC5	TRUE	FALSE
chr9	70277308	A	T	ENST00000361138	ENSG00000198887	SMC5	TRUE	FALSE
chr9	70277309	G	A	ENST00000361138	ENSG00000198887	SMC5	TRUE	FALSE
chr9	70277309	G	C	ENST00000361138	ENSG00000198887	SMC5	TRUE	FALSE
chr9	70277309	G	T	ENST00000361138	ENSG00000198887	SMC5	TRUE	FALSE
chr9	70277323	G	T	ENST00000361138	ENSG00000198887	SMC5	TRUE	TRUE
chr9	70277344	G	T	ENST00000361138	ENSG00000198887	SMC5	TRUE	TRUE
chr9	70277359	A	T	ENST00000361138	ENSG00000198887	SMC5	TRUE	TRUE
chr9	70277365	C	T	ENST00000361138	ENSG00000198887	SMC5	TRUE	TRUE
chr9	70277375	G	A	ENST00000361138	ENSG00000198887	SMC5	TRUE	TRUE
chr9	70277376	G	A	ENST00000361138	ENSG00000198887	SMC5	TRUE	TRUE
chr9	70277386	A	T	ENST00000361138	ENSG00000198887	SMC5	TRUE	TRUE
chr9	70277389	A	T	ENST00000361138	ENSG00000198887	SMC5
chr9	70277401	C	T	ENST00000361138	ENSG00000198887	SMC5	TRUE	TRUE
chr9	70277404	A	T	ENST00000361138	ENSG00000198887	SMC5	TRUE	TRUE
chr9	70277413	G	T	ENST00000361138	ENSG00000198887	SMC5	TRUE	TRUE
chr9	70277416	G	T	ENST00000361138	ENSG00000198887	SMC5	TRUE	TRUE
chr9	70277419	A	T	ENST00000361138	ENSG00000198887	SMC5	TRUE	TRUE
chr9	70277432	T	A	ENST00000361138	ENSG00000198887	SMC5	TRUE	TRUE
chr9	70277432	T	G	ENST00000361138	ENSG00000198887	SMC5	TRUE	TRUE
chr9	70277440	C	T	ENST00000361138	ENSG00000198887	SMC5	TRUE	TRUE
chr9	70277457	C	A	ENST00000361138	ENSG00000198887	SMC5	TRUE	TRUE
chr9	70277458	C	T	ENST00000361138	ENSG00000198887	SMC5	TRUE	TRUE
chr9	70277470	C	T	ENST00000361138	ENSG00000198887	SMC5	TRUE	TRUE
chr9	70277473	G	A	ENST00000361138	ENSG00000198887	SMC5	TRUE	FALSE
chr9	70277473	G	C	ENST00000361138	ENSG00000198887	SMC5	TRUE	FALSE
chr9	70277473	G	T	ENST00000361138	ENSG00000198887	SMC5	TRUE	FALSE
chr9	70277474	T	A	ENST00000361138	ENSG00000198887	SMC5	TRUE	FALSE
chr9	70277474	T	C	ENST00000361138	ENSG00000198887	SMC5	TRUE	FALSE
chr9	70277474	T	G	ENST00000361138	ENSG00000198887	SMC5	TRUE	FALSE
chr9	70278489	A	C	ENST00000361138	ENSG00000198887	SMC5	TRUE	FALSE
chr9	70278489	A	G	ENST00000361138	ENSG00000198887	SMC5	TRUE	FALSE
chr9	70278489	A	T	ENST00000361138	ENSG00000198887	SMC5	TRUE	FALSE
chr9	70278490	G	A	ENST00000361138	ENSG00000198887	SMC5	TRUE	FALSE
chr9	70278490	G	C	ENST00000361138	ENSG00000198887	SMC5	TRUE	FALSE
chr9	70278490	G	T	ENST00000361138	ENSG00000198887	SMC5	TRUE	FALSE
chr9	70278494	A	T	ENST00000361138	ENSG00000198887	SMC5	TRUE	TRUE
chr9	70278500	G	T	ENST00000361138	ENSG00000198887	SMC5	TRUE	TRUE
chr9	70278503	G	T	ENST00000361138	ENSG00000198887	SMC5	TRUE	TRUE
chr9	70278512	A	T	ENST00000361138	ENSG00000198887	SMC5	TRUE	TRUE
chr9	70278521	A	T	ENST00000361138	ENSG00000198887	SMC5	TRUE	TRUE
chr9	70278527	G	T	ENST00000361138	ENSG00000198887	SMC5	TRUE	TRUE
chr9	70278536	G	T	ENST00000361138	ENSG00000198887	SMC5	TRUE	TRUE
chr9	70278545	G	T	ENST00000361138	ENSG00000198887	SMC5	TRUE	TRUE
chr9	70278548	A	T	ENST00000361138	ENSG00000198887	SMC5	TRUE	TRUE
chr9	70278552	C	A	ENST00000361138	ENSG00000198887	SMC5	TRUE	TRUE
chr9	70278552	C	G	ENST00000361138	ENSG00000198887	SMC5	TRUE	TRUE
chr9	70278566	G	T	ENST00000361138	ENSG00000198887	SMC5	TRUE	TRUE
chr9	70278575	A	T	ENST00000361138	ENSG00000198887	SMC5	TRUE	TRUE
chr9	70278580	T	A	ENST00000361138	ENSG00000198887	SMC5	TRUE	TRUE
chr9	70278580	T	G	ENST00000361138	ENSG00000198887	SMC5	TRUE	TRUE
chr9	70278586	T	A	ENST00000361138	ENSG00000198887	SMC5	TRUE	TRUE
chr9	70278587	G	T	ENST00000361138	ENSG00000198887	SMC5	TRUE	TRUE
chr9	70278593	A	T	ENST00000361138	ENSG00000198887	SMC5	TRUE	TRUE
chr9	70278600	T	A	ENST00000361138	ENSG00000198887	SMC5	TRUE	TRUE
chr9	70278600	T	G	ENST00000361138	ENSG00000198887	SMC5	TRUE	TRUE
chr9	70278605	G	T	ENST00000361138	ENSG00000198887	SMC5	TRUE	TRUE
chr9	70278608	A	T	ENST00000361138	ENSG00000198887	SMC5	TRUE	TRUE
chr9	70278611	G	T	ENST00000361138	ENSG00000198887	SMC5	TRUE	TRUE
chr9	70278614	A	T	ENST00000361138	ENSG00000198887	SMC5
chr9	70278617	C	T	ENST00000361138	ENSG00000198887	SMC5	TRUE	TRUE
chr9	70278623	G	T	ENST00000361138	ENSG00000198887	SMC5	TRUE	TRUE
chr9	70278626	G	A	ENST00000361138	ENSG00000198887	SMC5	TRUE	FALSE
chr9	70278626	G	C	ENST00000361138	ENSG00000198887	SMC5	TRUE	TRUE
chr9	70278626	G	T	ENST00000361138	ENSG00000198887	SMC5	TRUE	TRUE
chr9	70278627	T	A	ENST00000361138	ENSG00000198887	SMC5	TRUE	TRUE
chr9	70278627	T	C	ENST00000361138	ENSG00000198887	SMC5	TRUE	FALSE
chr9	70278627	T	G	ENST00000361138	ENSG00000198887	SMC5	TRUE	TRUE
chr9	70280757	A	C	ENST00000361138	ENSG00000198887	SMC5	TRUE	TRUE
chr9	70280757	A	G	ENST00000361138	ENSG00000198887	SMC5	TRUE	TRUE
chr9	70280757	A	T	ENST00000361138	ENSG00000198887	SMC5	TRUE	TRUE
chr9	70280758	G	A	ENST00000361138	ENSG00000198887	SMC5	TRUE	TRUE
chr9	70280758	G	C	ENST00000361138	ENSG00000198887	SMC5	TRUE	TRUE
chr9	70280758	G	T	ENST00000361138	ENSG00000198887	SMC5	TRUE	TRUE
chr9	70280763	C	A	ENST00000361138	ENSG00000198887	SMC5	TRUE	TRUE
chr9	70280763	C	G	ENST00000361138	ENSG00000198887	SMC5	TRUE	TRUE
chr9	70280767	C	A	ENST00000361138	ENSG00000198887	SMC5	TRUE	TRUE
chr9	70280768	A	T	ENST00000361138	ENSG00000198887	SMC5	TRUE	TRUE
chr9	70280771	G	T	ENST00000361138	ENSG00000198887	SMC5	TRUE	TRUE
chr9	70280774	A	T	ENST00000361138	ENSG00000198887	SMC5	TRUE	TRUE
chr9	70280780	G	T	ENST00000361138	ENSG00000198887	SMC5	TRUE	TRUE
chr9	70280785	T	A	ENST00000361138	ENSG00000198887	SMC5	TRUE	TRUE
chr9	70280785	T	G	ENST00000361138	ENSG00000198887	SMC5	TRUE	TRUE
chr9	70280789	C	T	ENST00000361138	ENSG00000198887	SMC5	TRUE	TRUE
chr9	70280792	A	T	ENST00000361138	ENSG00000198887	SMC5	TRUE	TRUE
chr9	70280801	C	T	ENST00000361138	ENSG00000198887	SMC5	TRUE	TRUE
chr9	70280810	G	T	ENST00000361138	ENSG00000198887	SMC5	TRUE	TRUE
chr9	70280813	A	T	ENST00000361138	ENSG00000198887	SMC5	TRUE	TRUE
chr9	70280818	T	A	ENST00000361138	ENSG00000198887	SMC5	TRUE	TRUE
chr9	70280818	T	G	ENST00000361138	ENSG00000198887	SMC5	TRUE	TRUE
chr9	70280819	A	T	ENST00000361138	ENSG00000198887	SMC5	TRUE	TRUE
chr9	70280822	C	T	ENST00000361138	ENSG00000198887	SMC5	TRUE	TRUE
chr9	70280831	G	T	ENST00000361138	ENSG00000198887	SMC5	TRUE	TRUE
chr9	70280842	T	A	ENST00000361138	ENSG00000198887	SMC5	TRUE	TRUE
chr9	70280842	T	G	ENST00000361138	ENSG00000198887	SMC5	TRUE	TRUE
chr9	70280843	G	T	ENST00000361138	ENSG00000198887	SMC5	TRUE	TRUE
chr9	70280849	A	T	ENST00000361138	ENSG00000198887	SMC5	TRUE	TRUE
chr9	70280852	C	T	ENST00000361138	ENSG00000198887	SMC5	TRUE	TRUE
chr9	70280859	T	A	ENST00000361138	ENSG00000198887	SMC5	TRUE	TRUE
chr9	70280859	T	G	ENST00000361138	ENSG00000198887	SMC5	TRUE	TRUE
chr9	70280865	T	A	ENST00000361138	ENSG00000198887	SMC5	TRUE	TRUE
chr9	70280865	T	G	ENST00000361138	ENSG00000198887	SMC5	TRUE	TRUE
chr9	70280870	G	T	ENST00000361138	ENSG00000198887	SMC5	TRUE	TRUE
chr9	70280879	G	T	ENST00000361138	ENSG00000198887	SMC5	TRUE	TRUE
chr9	70280885	A	T	ENST00000361138	ENSG00000198887	SMC5	TRUE	TRUE
chr9	70280895	G	A	ENST00000361138	ENSG00000198887	SMC5	TRUE	TRUE
chr9	70280896	G	A	ENST00000361138	ENSG00000198887	SMC5	TRUE	TRUE
chr9	70280900	G	A	ENST00000361138	ENSG00000198887	SMC5	TRUE	TRUE
chr9	70280900	G	C	ENST00000361138	ENSG00000198887	SMC5	TRUE	TRUE
chr9	70280900	G	T	ENST00000361138	ENSG00000198887	SMC5	TRUE	TRUE
chr9	70280901	T	A	ENST00000361138	ENSG00000198887	SMC5	TRUE	TRUE
chr9	70280901	T	C	ENST00000361138	ENSG00000198887	SMC5	TRUE	FALSE
chr9	70280901	T	G	ENST00000361138	ENSG00000198887	SMC5	TRUE	TRUE
chr9	70282420	A	C	ENST00000361138	ENSG00000198887	SMC5	TRUE	FALSE
chr9	70282420	A	G	ENST00000361138	ENSG00000198887	SMC5	TRUE	TRUE
chr9	70282420	A	T	ENST00000361138	ENSG00000198887	SMC5	TRUE	FALSE
chr9	70282421	G	A	ENST00000361138	ENSG00000198887	SMC5	TRUE	TRUE
chr9	70282421	G	C	ENST00000361138	ENSG00000198887	SMC5	TRUE	FALSE
chr9	70282421	G	T	ENST00000361138	ENSG00000198887	SMC5	TRUE	TRUE
chr9	70282422	G	T	ENST00000361138	ENSG00000198887	SMC5	TRUE	TRUE
chr9	70282427	T	A	ENST00000361138	ENSG00000198887	SMC5	TRUE	TRUE
chr9	70282427	T	G	ENST00000361138	ENSG00000198887	SMC5	TRUE	TRUE
chr9	70282428	G	T	ENST00000361138	ENSG00000198887	SMC5	TRUE	TRUE
chr9	70282440	C	T	ENST00000361138	ENSG00000198887	SMC5	TRUE	TRUE
chr9	70282443	G	T	ENST00000361138	ENSG00000198887	SMC5	TRUE	TRUE
chr9	70282448	T	A	ENST00000361138	ENSG00000198887	SMC5	TRUE	TRUE
chr9	70282448	T	G	ENST00000361138	ENSG00000198887	SMC5	TRUE	TRUE
chr9	70282449	G	T	ENST00000361138	ENSG00000198887	SMC5	TRUE	TRUE
chr9	70282452	G	T	ENST00000361138	ENSG00000198887	SMC5	TRUE	TRUE
chr9	70282458	A	T	ENST00000361138	ENSG00000198887	SMC5	TRUE	TRUE
chr9	70282473	C	T	ENST00000361138	ENSG00000198887	SMC5	TRUE	TRUE
chr9	70282479	A	T	ENST00000361138	ENSG00000198887	SMC5	TRUE	TRUE
chr9	70282482	G	T	ENST00000361138	ENSG00000198887	SMC5	TRUE	TRUE
chr9	70282485	G	T	ENST00000361138	ENSG00000198887	SMC5	TRUE	TRUE
chr9	70282491	A	T	ENST00000361138	ENSG00000198887	SMC5	TRUE	TRUE
chr9	70282494	A	T	ENST00000361138	ENSG00000198887	SMC5	TRUE	TRUE
chr9	70282500	A	T	ENST00000361138	ENSG00000198887	SMC5	TRUE	TRUE
chr9	70282503	G	T	ENST00000361138	ENSG00000198887	SMC5	TRUE	TRUE
chr9	70282509	C	T	ENST00000361138	ENSG00000198887	SMC5	TRUE	TRUE
chr9	70282526	T	A	ENST00000361138	ENSG00000198887	SMC5	TRUE	TRUE
chr9	70282527	C	T	ENST00000361138	ENSG00000198887	SMC5	TRUE	TRUE
chr9	70282533	G	T	ENST00000361138	ENSG00000198887	SMC5	TRUE	TRUE
chr9	70282536	G	T	ENST00000361138	ENSG00000198887	SMC5	TRUE	TRUE
chr9	70282542	G	T	ENST00000361138	ENSG00000198887	SMC5	TRUE	TRUE
chr9	70282548	G	T	ENST00000361138	ENSG00000198887	SMC5	TRUE	TRUE
chr9	70282561	T	A	ENST00000361138	ENSG00000198887	SMC5	TRUE	TRUE
chr9	70282563	G	T	ENST00000361138	ENSG00000198887	SMC5	TRUE	TRUE
chr9	70282569	C	T	ENST00000361138	ENSG00000198887	SMC5	TRUE	TRUE
chr9	70282575	A	T	ENST00000361138	ENSG00000198887	SMC5	TRUE	TRUE
chr9	70282578	G	T	ENST00000361138	ENSG00000198887	SMC5	TRUE	TRUE
chr9	70282581	A	T	ENST00000361138	ENSG00000198887	SMC5	TRUE	TRUE
chr9	70282584	G	A	ENST00000361138	ENSG00000198887	SMC5	TRUE	FALSE
chr9	70282584	G	C	ENST00000361138	ENSG00000198887	SMC5	TRUE	TRUE
chr9	70282584	G	T	ENST00000361138	ENSG00000198887	SMC5	TRUE	TRUE
chr9	70282585	T	A	ENST00000361138	ENSG00000198887	SMC5	TRUE	TRUE
chr9	70282585	T	C	ENST00000361138	ENSG00000198887	SMC5	FALSE	FALSE
chr9	70282585	T	G	ENST00000361138	ENSG00000198887	SMC5	TRUE	TRUE
chr9	70286198	A	C	ENST00000361138	ENSG00000198887	SMC5	TRUE	FALSE
chr9	70286198	A	G	ENST00000361138	ENSG00000198887	SMC5	TRUE	FALSE
chr9	70286198	A	T	ENST00000361138	ENSG00000198887	SMC5	TRUE	FALSE
chr9	70286199	G	A	ENST00000361138	ENSG00000198887	SMC5	TRUE	FALSE
chr9	70286199	G	C	ENST00000361138	ENSG00000198887	SMC5	TRUE	FALSE
chr9	70286199	G	T	ENST00000361138	ENSG00000198887	SMC5	TRUE	FALSE
chr9	70286212	A	T	ENST00000361138	ENSG00000198887	SMC5
chr9	70286215	G	T	ENST00000361138	ENSG00000198887	SMC5	TRUE	TRUE
chr9	70286224	C	T	ENST00000361138	ENSG00000198887	SMC5	TRUE	TRUE
chr9	70286227	A	T	ENST00000361138	ENSG00000198887	SMC5	TRUE	TRUE
chr9	70286232	C	A	ENST00000361138	ENSG00000198887	SMC5	TRUE	TRUE
chr9	70286233	A	T	ENST00000361138	ENSG00000198887	SMC5	TRUE	TRUE
chr9	70286236	C	T	ENST00000361138	ENSG00000198887	SMC5	TRUE	TRUE
chr9	70286239	A	T	ENST00000361138	ENSG00000198887	SMC5	TRUE	TRUE
chr9	70286242	C	T	ENST00000361138	ENSG00000198887	SMC5	TRUE	TRUE
chr9	70286254	G	T	ENST00000361138	ENSG00000198887	SMC5	TRUE	TRUE
chr9	70286260	A	T	ENST00000361138	ENSG00000198887	SMC5	TRUE	TRUE
chr9	70286266	A	T	ENST00000361138	ENSG00000198887	SMC5	TRUE	TRUE
chr9	70286272	G	A	ENST00000361138	ENSG00000198887	SMC5	TRUE	FALSE
chr9	70286272	G	C	ENST00000361138	ENSG00000198887	SMC5	TRUE	FALSE
chr9	70286272	G	T	ENST00000361138	ENSG00000198887	SMC5	TRUE	FALSE
chr9	70286273	T	A	ENST00000361138	ENSG00000198887	SMC5	TRUE	FALSE
chr9	70286273	T	C	ENST00000361138	ENSG00000198887	SMC5	TRUE	FALSE
chr9	70286273	T	G	ENST00000361138	ENSG00000198887	SMC5	TRUE	FALSE
chr9	70297964	A	C	ENST00000361138	ENSG00000198887	SMC5	TRUE	FALSE
chr9	70297964	A	G	ENST00000361138	ENSG00000198887	SMC5	TRUE	FALSE
chr9	70297964	A	T	ENST00000361138	ENSG00000198887	SMC5	TRUE	FALSE
chr9	70297965	G	A	ENST00000361138	ENSG00000198887	SMC5	TRUE	FALSE
chr9	70297965	G	C	ENST00000361138	ENSG00000198887	SMC5	TRUE	FALSE
chr9	70297965	G	T	ENST00000361138	ENSG00000198887	SMC5	TRUE	FALSE
chr9	70297969	G	T	ENST00000361138	ENSG00000198887	SMC5	TRUE	TRUE
chr9	70297972	G	T	ENST00000361138	ENSG00000198887	SMC5	TRUE	TRUE
chr9	70297978	C	T	ENST00000361138	ENSG00000198887	SMC5	TRUE	TRUE
chr9	70297981	C	T	ENST00000361138	ENSG00000198887	SMC5	TRUE	TRUE
chr9	70297988	T	A	ENST00000361138	ENSG00000198887	SMC5	TRUE	TRUE
chr9	70297988	T	G	ENST00000361138	ENSG00000198887	SMC5	TRUE	TRUE
chr9	70297996	A	T	ENST00000361138	ENSG00000198887	SMC5	TRUE	TRUE
chr9	70297999	C	T	ENST00000361138	ENSG00000198887	SMC5	TRUE	TRUE
chr9	70298005	G	T	ENST00000361138	ENSG00000198887	SMC5	TRUE	TRUE
chr9	70298008	G	T	ENST00000361138	ENSG00000198887	SMC5	TRUE	TRUE
chr9	70298017	C	T	ENST00000361138	ENSG00000198887	SMC5	TRUE	TRUE
chr9	70298020	C	T	ENST00000361138	ENSG00000198887	SMC5	TRUE	TRUE
chr9	70298026	A	T	ENST00000361138	ENSG00000198887	SMC5	TRUE	TRUE
chr9	70298044	A	T	ENST00000361138	ENSG00000198887	SMC5	TRUE	TRUE
chr9	70298053	G	T	ENST00000361138	ENSG00000198887	SMC5	TRUE	TRUE
chr9	70298060	T	A	ENST00000361138	ENSG00000198887	SMC5	TRUE	TRUE
chr9	70298062	C	T	ENST00000361138	ENSG00000198887	SMC5	TRUE	TRUE
chr9	70298068	G	T	ENST00000361138	ENSG00000198887	SMC5	TRUE	TRUE
chr9	70298074	A	T	ENST00000361138	ENSG00000198887	SMC5	TRUE	TRUE
chr9	70298083	G	T	ENST00000361138	ENSG00000198887	SMC5	TRUE	TRUE
chr9	70298091	C	A	ENST00000361138	ENSG00000198887	SMC5	TRUE	TRUE
chr9	70298092	G	T	ENST00000361138	ENSG00000198887	SMC5	TRUE	TRUE
chr9	70298101	C	T	ENST00000361138	ENSG00000198887	SMC5	TRUE	TRUE
chr9	70298107	C	T	ENST00000361138	ENSG00000198887	SMC5	TRUE	TRUE
chr9	70298134	A	T	ENST00000361138	ENSG00000198887	SMC5	TRUE	TRUE
chr9	70298143	C	T	ENST00000361138	ENSG00000198887	SMC5	TRUE	TRUE
chr9	70298149	G	T	ENST00000361138	ENSG00000198887	SMC5	TRUE	TRUE
chr9	70298152	A	T	ENST00000361138	ENSG00000198887	SMC5	TRUE	TRUE
chr9	70298159	T	A	ENST00000361138	ENSG00000198887	SMC5	TRUE	TRUE
chr9	70298159	T	G	ENST00000361138	ENSG00000198887	SMC5	TRUE	TRUE
chr9	70298163	T	A	ENST00000361138	ENSG00000198887	SMC5	TRUE	TRUE
chr9	70298164	G	T	ENST00000361138	ENSG00000198887	SMC5	TRUE	TRUE
chr9	70298170	G	T	ENST00000361138	ENSG00000198887	SMC5	TRUE	TRUE
chr9	70298182	A	T	ENST00000361138	ENSG00000198887	SMC5	TRUE	TRUE
chr9	70298185	C	T	ENST00000361138	ENSG00000198887	SMC5	TRUE	TRUE
chr9	70298188	A	T	ENST00000361138	ENSG00000198887	SMC5	TRUE	TRUE
chr9	70298191	G	T	ENST00000361138	ENSG00000198887	SMC5	TRUE	TRUE
chr9	70298197	G	T	ENST00000361138	ENSG00000198887	SMC5	TRUE	TRUE
chr9	70298206	G	T	ENST00000361138	ENSG00000198887	SMC5	TRUE	TRUE
chr9	70298209	A	T	ENST00000361138	ENSG00000198887	SMC5	TRUE	TRUE
chr9	70298212	G	T	ENST00000361138	ENSG00000198887	SMC5	TRUE	TRUE
chr9	70298215	A	T	ENST00000361138	ENSG00000198887	SMC5	TRUE	TRUE
chr9	70298218	A	T	ENST00000361138	ENSG00000198887	SMC5	TRUE	TRUE
chr9	70298222	G	A	ENST00000361138	ENSG00000198887	SMC5	TRUE	FALSE
chr9	70298222	G	C	ENST00000361138	ENSG00000198887	SMC5	TRUE	FALSE
chr9	70298222	G	T	ENST00000361138	ENSG00000198887	SMC5	TRUE	FALSE
chr9	70298223	T	A	ENST00000361138	ENSG00000198887	SMC5	TRUE	FALSE
chr9	70298223	T	C	ENST00000361138	ENSG00000198887	SMC5	TRUE	FALSE
chr9	70298223	T	G	ENST00000361138	ENSG00000198887	SMC5	TRUE	FALSE
chr9	70300044	A	C	ENST00000361138	ENSG00000198887	SMC5	TRUE	FALSE
chr9	70300044	A	G	ENST00000361138	ENSG00000198887	SMC5	TRUE	FALSE
chr9	70300044	A	T	ENST00000361138	ENSG00000198887	SMC5	TRUE	FALSE
chr9	70300045	G	A	ENST00000361138	ENSG00000198887	SMC5	TRUE	FALSE
chr9	70300045	G	C	ENST00000361138	ENSG00000198887	SMC5	TRUE	FALSE
chr9	70300045	G	T	ENST00000361138	ENSG00000198887	SMC5	TRUE	FALSE
chr9	70300087	C	T	ENST00000361138	ENSG00000198887	SMC5	TRUE	TRUE
chr9	70300090	A	T	ENST00000361138	ENSG00000198887	SMC5	TRUE	TRUE
chr9	70300093	G	T	ENST00000361138	ENSG00000198887	SMC5	TRUE	TRUE
chr9	70300099	A	T	ENST00000361138	ENSG00000198887	SMC5	TRUE	TRUE
chr9	70300105	A	T	ENST00000361138	ENSG00000198887	SMC5	TRUE	TRUE
chr9	70300108	C	T	ENST00000361138	ENSG00000198887	SMC5	TRUE	TRUE
chr9	70300111	A	T	ENST00000361138	ENSG00000198887	SMC5	TRUE	TRUE
chr9	70300128	T	A	ENST00000361138	ENSG00000198887	SMC5	TRUE	TRUE
chr9	70300128	T	G	ENST00000361138	ENSG00000198887	SMC5	TRUE	TRUE
chr9	70300139	T	A	ENST00000361138	ENSG00000198887	SMC5	TRUE	TRUE
chr9	70300139	T	G	ENST00000361138	ENSG00000198887	SMC5	TRUE	TRUE
chr9	70300142	G	A	ENST00000361138	ENSG00000198887	SMC5	TRUE	TRUE
chr9	70300143	G	A	ENST00000361138	ENSG00000198887	SMC5	TRUE	TRUE
chr9	70300147	A	T	ENST00000361138	ENSG00000198887	SMC5	TRUE	TRUE
chr9	70300156	A	T	ENST00000361138	ENSG00000198887	SMC5	TRUE	TRUE
chr9	70300162	A	T	ENST00000361138	ENSG00000198887	SMC5	TRUE	TRUE
chr9	70300168	A	T	ENST00000361138	ENSG00000198887	SMC5	TRUE	TRUE
chr9	70300171	C	T	ENST00000361138	ENSG00000198887	SMC5	TRUE	TRUE
chr9	70300174	A	T	ENST00000361138	ENSG00000198887	SMC5	TRUE	TRUE
chr9	70300182	T	A	ENST00000361138	ENSG00000198887	SMC5	TRUE	TRUE
chr9	70300183	G	T	ENST00000361138	ENSG00000198887	SMC5	TRUE	TRUE
chr9	70300201	G	A	ENST00000361138	ENSG00000198887	SMC5	TRUE	FALSE
chr9	70300201	G	C	ENST00000361138	ENSG00000198887	SMC5	TRUE	FALSE
chr9	70300201	G	T	ENST00000361138	ENSG00000198887	SMC5	TRUE	FALSE
chr9	70300202	T	A	ENST00000361138	ENSG00000198887	SMC5	TRUE	FALSE
chr9	70300202	T	C	ENST00000361138	ENSG00000198887	SMC5	TRUE	FALSE
chr9	70300202	T	G	ENST00000361138	ENSG00000198887	SMC5	TRUE	FALSE
chr9	70305245	A	C	ENST00000361138	ENSG00000198887	SMC5	TRUE	FALSE
chr9	70305245	A	G	ENST00000361138	ENSG00000198887	SMC5	TRUE	FALSE
chr9	70305245	A	T	ENST00000361138	ENSG00000198887	SMC5	TRUE	FALSE
chr9	70305246	G	A	ENST00000361138	ENSG00000198887	SMC5	TRUE	FALSE
chr9	70305246	G	C	ENST00000361138	ENSG00000198887	SMC5	TRUE	FALSE
chr9	70305246	G	T	ENST00000361138	ENSG00000198887	SMC5	TRUE	FALSE
chr9	70305256	A	T	ENST00000361138	ENSG00000198887	SMC5	TRUE	TRUE
chr9	70305265	A	T	ENST00000361138	ENSG00000198887	SMC5	TRUE	TRUE
chr9	70305274	A	T	ENST00000361138	ENSG00000198887	SMC5	TRUE	TRUE
chr9	70305279	T	A	ENST00000361138	ENSG00000198887	SMC5	TRUE	TRUE
chr9	70305279	T	G	ENST00000361138	ENSG00000198887	SMC5
chr9	70305283	G	T	ENST00000361138	ENSG00000198887	SMC5	TRUE	TRUE
chr9	70305299	C	A	ENST00000361138	ENSG00000198887	SMC5	TRUE	TRUE
chr9	70305299	C	G	ENST00000361138	ENSG00000198887	SMC5	TRUE	TRUE
chr9	70305308	T	A	ENST00000361138	ENSG00000198887	SMC5	TRUE	TRUE
chr9	70305308	T	G	ENST00000361138	ENSG00000198887	SMC5	TRUE	TRUE
chr9	70305310	A	T	ENST00000361138	ENSG00000198887	SMC5	TRUE	TRUE
chr9	70305325	G	T	ENST00000361138	ENSG00000198887	SMC5	TRUE	TRUE
chr9	70305331	C	T	ENST00000361138	ENSG00000198887	SMC5	TRUE	TRUE
chr9	70305334	G	T	ENST00000361138	ENSG00000198887	SMC5	TRUE	TRUE
chr9	70305343	G	T	ENST00000361138	ENSG00000198887	SMC5	TRUE	TRUE
chr9	70305355	A	T	ENST00000361138	ENSG00000198887	SMC5	TRUE	TRUE
chr9	70305358	G	T	ENST00000361138	ENSG00000198887	SMC5	TRUE	TRUE
chr9	70305361	G	A	ENST00000361138	ENSG00000198887	SMC5	TRUE	FALSE
chr9	70305361	G	C	ENST00000361138	ENSG00000198887	SMC5	TRUE	FALSE
chr9	70305361	G	T	ENST00000361138	ENSG00000198887	SMC5	TRUE	FALSE
chr9	70305362	C	A	ENST00000361138	ENSG00000198887	SMC5	TRUE	FALSE
chr9	70305362	C	G	ENST00000361138	ENSG00000198887	SMC5	TRUE	FALSE
chr9	70305362	C	T	ENST00000361138	ENSG00000198887	SMC5	FALSE	FALSE
chr9	70314740	A	C	ENST00000361138	ENSG00000198887	SMC5	TRUE	FALSE
chr9	70314740	A	G	ENST00000361138	ENSG00000198887	SMC5	TRUE	FALSE
chr9	70314740	A	T	ENST00000361138	ENSG00000198887	SMC5	TRUE	FALSE
chr9	70314741	G	A	ENST00000361138	ENSG00000198887	SMC5	TRUE	FALSE
chr9	70314741	G	C	ENST00000361138	ENSG00000198887	SMC5	TRUE	FALSE
chr9	70314741	G	T	ENST00000361138	ENSG00000198887	SMC5	TRUE	FALSE
chr9	70314754	A	T	ENST00000361138	ENSG00000198887	SMC5	TRUE	TRUE
chr9	70314757	A	T	ENST00000361138	ENSG00000198887	SMC5
chr9	70314761	T	A	ENST00000361138	ENSG00000198887	SMC5	TRUE	TRUE
chr9	70314761	T	G	ENST00000361138	ENSG00000198887	SMC5	TRUE	TRUE
chr9	70314763	A	T	ENST00000361138	ENSG00000198887	SMC5	TRUE	TRUE
chr9	70314787	A	T	ENST00000361138	ENSG00000198887	SMC5	TRUE	TRUE
chr9	70314794	C	A	ENST00000361138	ENSG00000198887	SMC5	TRUE	TRUE
chr9	70314794	C	G	ENST00000361138	ENSG00000198887	SMC5	TRUE	TRUE
chr9	70314798	T	A	ENST00000361138	ENSG00000198887	SMC5	TRUE	TRUE
chr9	70314798	T	G	ENST00000361138	ENSG00000198887	SMC5	TRUE	TRUE
chr9	70314805	A	T	ENST00000361138	ENSG00000198887	SMC5	TRUE	TRUE
chr9	70314815	C	A	ENST00000361138	ENSG00000198887	SMC5	TRUE	TRUE
chr9	70314815	C	G	ENST00000361138	ENSG00000198887	SMC5	TRUE	TRUE
chr9	70314817	A	T	ENST00000361138	ENSG00000198887	SMC5	TRUE	TRUE
chr9	70314824	T	A	ENST00000361138	ENSG00000198887	SMC5	TRUE	TRUE
chr9	70314829	G	T	ENST00000361138	ENSG00000198887	SMC5	TRUE	TRUE
chr9	70314835	A	T	ENST00000361138	ENSG00000198887	SMC5	TRUE	TRUE
chr9	70314837	G	A	ENST00000361138	ENSG00000198887	SMC5	TRUE	TRUE
chr9	70314837	G	C	ENST00000361138	ENSG00000198887	SMC5	TRUE	TRUE
chr9	70314837	G	T	ENST00000361138	ENSG00000198887	SMC5	TRUE	TRUE
chr9	70314838	T	A	ENST00000361138	ENSG00000198887	SMC5	TRUE	TRUE
chr9	70314838	T	C	ENST00000361138	ENSG00000198887	SMC5	TRUE	FALSE
chr9	70314838	T	G	ENST00000361138	ENSG00000198887	SMC5	TRUE	TRUE
chr9	70315444	A	C	ENST00000361138	ENSG00000198887	SMC5	TRUE	FALSE
chr9	70315444	A	G	ENST00000361138	ENSG00000198887	SMC5	TRUE	FALSE
chr9	70315444	A	T	ENST00000361138	ENSG00000198887	SMC5	TRUE	FALSE
