## Supplementary Dataset 1 for "Integrating 730,947 exome sequences with clinical literature improves gene discovery": 349081_file02 (part 203 of 429)

chrom	pos	ref	alt	transcript_id	gene_id	gene_symbol	relaxed	strict
chr9	70315445	G	A	ENST00000361138	ENSG00000198887	SMC5	TRUE	FALSE
chr9	70315445	G	C	ENST00000361138	ENSG00000198887	SMC5	TRUE	FALSE
chr9	70315445	G	T	ENST00000361138	ENSG00000198887	SMC5	TRUE	FALSE
chr9	70315447	C	T	ENST00000361138	ENSG00000198887	SMC5	TRUE	TRUE
chr9	70315452	C	A	ENST00000361138	ENSG00000198887	SMC5	TRUE	TRUE
chr9	70315452	C	G	ENST00000361138	ENSG00000198887	SMC5	TRUE	TRUE
chr9	70315453	G	T	ENST00000361138	ENSG00000198887	SMC5	TRUE	TRUE
chr9	70315467	T	A	ENST00000361138	ENSG00000198887	SMC5	TRUE	TRUE
chr9	70315467	T	G	ENST00000361138	ENSG00000198887	SMC5	TRUE	TRUE
chr9	70315469	T	A	ENST00000361138	ENSG00000198887	SMC5	TRUE	TRUE
chr9	70315471	A	T	ENST00000361138	ENSG00000198887	SMC5
chr9	70315474	G	T	ENST00000361138	ENSG00000198887	SMC5	TRUE	TRUE
chr9	70315478	T	A	ENST00000361138	ENSG00000198887	SMC5	TRUE	TRUE
chr9	70315478	T	G	ENST00000361138	ENSG00000198887	SMC5	TRUE	TRUE
chr9	70315509	C	A	ENST00000361138	ENSG00000198887	SMC5	TRUE	TRUE
chr9	70315509	C	G	ENST00000361138	ENSG00000198887	SMC5	TRUE	TRUE
chr9	70315515	C	A	ENST00000361138	ENSG00000198887	SMC5	TRUE	TRUE
chr9	70315518	T	A	ENST00000361138	ENSG00000198887	SMC5	TRUE	TRUE
chr9	70315519	C	T	ENST00000361138	ENSG00000198887	SMC5	TRUE	TRUE
chr9	70315524	T	A	ENST00000361138	ENSG00000198887	SMC5	TRUE	TRUE
chr9	70315524	T	G	ENST00000361138	ENSG00000198887	SMC5	TRUE	TRUE
chr9	70315534	G	T	ENST00000361138	ENSG00000198887	SMC5	TRUE	TRUE
chr9	70315546	G	T	ENST00000361138	ENSG00000198887	SMC5	TRUE	TRUE
chr9	70315552	G	T	ENST00000361138	ENSG00000198887	SMC5	TRUE	TRUE
chr9	70315555	A	T	ENST00000361138	ENSG00000198887	SMC5	TRUE	TRUE
chr9	70315561	A	T	ENST00000361138	ENSG00000198887	SMC5	TRUE	TRUE
chr9	70315564	G	T	ENST00000361138	ENSG00000198887	SMC5	TRUE	TRUE
chr9	70315567	A	T	ENST00000361138	ENSG00000198887	SMC5	TRUE	TRUE
chr9	70315573	G	T	ENST00000361138	ENSG00000198887	SMC5	TRUE	TRUE
chr9	70315579	G	A	ENST00000361138	ENSG00000198887	SMC5	TRUE	FALSE
chr9	70315579	G	C	ENST00000361138	ENSG00000198887	SMC5	TRUE	FALSE
chr9	70315579	G	T	ENST00000361138	ENSG00000198887	SMC5	TRUE	FALSE
chr9	70315580	T	A	ENST00000361138	ENSG00000198887	SMC5	TRUE	FALSE
chr9	70315580	T	C	ENST00000361138	ENSG00000198887	SMC5	TRUE	FALSE
chr9	70315580	T	G	ENST00000361138	ENSG00000198887	SMC5	TRUE	FALSE
chr9	70318512	A	C	ENST00000361138	ENSG00000198887	SMC5	TRUE	FALSE
chr9	70318512	A	G	ENST00000361138	ENSG00000198887	SMC5	TRUE	FALSE
chr9	70318512	A	T	ENST00000361138	ENSG00000198887	SMC5	TRUE	FALSE
chr9	70318513	G	A	ENST00000361138	ENSG00000198887	SMC5	TRUE	FALSE
chr9	70318513	G	C	ENST00000361138	ENSG00000198887	SMC5	TRUE	FALSE
chr9	70318513	G	T	ENST00000361138	ENSG00000198887	SMC5	TRUE	FALSE
chr9	70318520	C	T	ENST00000361138	ENSG00000198887	SMC5	TRUE	TRUE
chr9	70318523	G	T	ENST00000361138	ENSG00000198887	SMC5	TRUE	TRUE
chr9	70318529	C	T	ENST00000361138	ENSG00000198887	SMC5	TRUE	TRUE
chr9	70318533	T	A	ENST00000361138	ENSG00000198887	SMC5	TRUE	TRUE
chr9	70318533	T	G	ENST00000361138	ENSG00000198887	SMC5	TRUE	TRUE
chr9	70318535	A	T	ENST00000361138	ENSG00000198887	SMC5
chr9	70318538	C	T	ENST00000361138	ENSG00000198887	SMC5	TRUE	TRUE
chr9	70318546	T	A	ENST00000361138	ENSG00000198887	SMC5	TRUE	TRUE
chr9	70318546	T	G	ENST00000361138	ENSG00000198887	SMC5	TRUE	TRUE
chr9	70318553	G	T	ENST00000361138	ENSG00000198887	SMC5	TRUE	TRUE
chr9	70318556	G	T	ENST00000361138	ENSG00000198887	SMC5	TRUE	TRUE
chr9	70318559	A	T	ENST00000361138	ENSG00000198887	SMC5	TRUE	TRUE
chr9	70318564	T	A	ENST00000361138	ENSG00000198887	SMC5	TRUE	TRUE
chr9	70318564	T	G	ENST00000361138	ENSG00000198887	SMC5	TRUE	TRUE
chr9	70318571	A	T	ENST00000361138	ENSG00000198887	SMC5	TRUE	TRUE
chr9	70318585	T	A	ENST00000361138	ENSG00000198887	SMC5	TRUE	TRUE
chr9	70318585	T	G	ENST00000361138	ENSG00000198887	SMC5	TRUE	TRUE
chr9	70318587	C	A	ENST00000361138	ENSG00000198887	SMC5	TRUE	TRUE
chr9	70318587	C	G	ENST00000361138	ENSG00000198887	SMC5	TRUE	TRUE
chr9	70318592	A	T	ENST00000361138	ENSG00000198887	SMC5	TRUE	TRUE
chr9	70318619	A	T	ENST00000361138	ENSG00000198887	SMC5	TRUE	TRUE
chr9	70318628	C	T	ENST00000361138	ENSG00000198887	SMC5	TRUE	TRUE
chr9	70318655	G	T	ENST00000361138	ENSG00000198887	SMC5	TRUE	TRUE
chr9	70318658	C	T	ENST00000361138	ENSG00000198887	SMC5	TRUE	TRUE
chr9	70318661	A	T	ENST00000361138	ENSG00000198887	SMC5	TRUE	TRUE
chr9	70318664	A	T	ENST00000361138	ENSG00000198887	SMC5	TRUE	TRUE
chr9	70318671	T	A	ENST00000361138	ENSG00000198887	SMC5	TRUE	TRUE
chr9	70318671	T	G	ENST00000361138	ENSG00000198887	SMC5	TRUE	TRUE
chr9	70318673	G	T	ENST00000361138	ENSG00000198887	SMC5	TRUE	TRUE
chr9	70318676	G	T	ENST00000361138	ENSG00000198887	SMC5	TRUE	TRUE
chr9	70318679	C	T	ENST00000361138	ENSG00000198887	SMC5	TRUE	TRUE
chr9	70318685	A	T	ENST00000361138	ENSG00000198887	SMC5	TRUE	TRUE
chr9	70318688	G	A	ENST00000361138	ENSG00000198887	SMC5	TRUE	FALSE
chr9	70318688	G	C	ENST00000361138	ENSG00000198887	SMC5	TRUE	FALSE
chr9	70318688	G	T	ENST00000361138	ENSG00000198887	SMC5	TRUE	FALSE
chr9	70318689	T	A	ENST00000361138	ENSG00000198887	SMC5	TRUE	FALSE
chr9	70318689	T	C	ENST00000361138	ENSG00000198887	SMC5	TRUE	FALSE
chr9	70318689	T	G	ENST00000361138	ENSG00000198887	SMC5	TRUE	FALSE
chr9	70318792	A	C	ENST00000361138	ENSG00000198887	SMC5	TRUE	TRUE
chr9	70318792	A	G	ENST00000361138	ENSG00000198887	SMC5	TRUE	TRUE
chr9	70318792	A	T	ENST00000361138	ENSG00000198887	SMC5	TRUE	TRUE
chr9	70318793	G	A	ENST00000361138	ENSG00000198887	SMC5	TRUE	TRUE
chr9	70318793	G	C	ENST00000361138	ENSG00000198887	SMC5	TRUE	FALSE
chr9	70318793	G	T	ENST00000361138	ENSG00000198887	SMC5	TRUE	TRUE
chr9	70318794	G	T	ENST00000361138	ENSG00000198887	SMC5	TRUE	TRUE
chr9	70318803	A	T	ENST00000361138	ENSG00000198887	SMC5	TRUE	TRUE
chr9	70318806	A	T	ENST00000361138	ENSG00000198887	SMC5	TRUE	TRUE
chr9	70318810	T	A	ENST00000361138	ENSG00000198887	SMC5	TRUE	TRUE
chr9	70318812	C	T	ENST00000361138	ENSG00000198887	SMC5	TRUE	TRUE
chr9	70318825	C	A	ENST00000361138	ENSG00000198887	SMC5	TRUE	TRUE
chr9	70318825	C	G	ENST00000361138	ENSG00000198887	SMC5	TRUE	TRUE
chr9	70318831	T	A	ENST00000361138	ENSG00000198887	SMC5	TRUE	TRUE
chr9	70318840	T	A	ENST00000361138	ENSG00000198887	SMC5	TRUE	TRUE
chr9	70318840	T	G	ENST00000361138	ENSG00000198887	SMC5	TRUE	TRUE
chr9	70318845	G	T	ENST00000361138	ENSG00000198887	SMC5	TRUE	TRUE
chr9	70318854	A	T	ENST00000361138	ENSG00000198887	SMC5	TRUE	TRUE
chr9	70318863	G	T	ENST00000361138	ENSG00000198887	SMC5	TRUE	TRUE
chr9	70318869	A	T	ENST00000361138	ENSG00000198887	SMC5	TRUE	TRUE
chr9	70318878	G	T	ENST00000361138	ENSG00000198887	SMC5	TRUE	TRUE
chr9	70318884	A	T	ENST00000361138	ENSG00000198887	SMC5	TRUE	TRUE
chr9	70318887	C	T	ENST00000361138	ENSG00000198887	SMC5	TRUE	TRUE
chr9	70318890	A	T	ENST00000361138	ENSG00000198887	SMC5	TRUE	TRUE
chr9	70318893	A	T	ENST00000361138	ENSG00000198887	SMC5	TRUE	TRUE
chr9	70318896	A	T	ENST00000361138	ENSG00000198887	SMC5	TRUE	TRUE
chr9	70318899	G	T	ENST00000361138	ENSG00000198887	SMC5	TRUE	TRUE
chr9	70318908	G	T	ENST00000361138	ENSG00000198887	SMC5	TRUE	TRUE
chr9	70318911	A	T	ENST00000361138	ENSG00000198887	SMC5	TRUE	TRUE
chr9	70318914	A	T	ENST00000361138	ENSG00000198887	SMC5	TRUE	TRUE
chr9	70318920	A	T	ENST00000361138	ENSG00000198887	SMC5	TRUE	TRUE
chr9	70318923	A	T	ENST00000361138	ENSG00000198887	SMC5	TRUE	TRUE
chr9	70318926	A	T	ENST00000361138	ENSG00000198887	SMC5	TRUE	TRUE
chr9	70318929	C	T	ENST00000361138	ENSG00000198887	SMC5	TRUE	TRUE
chr9	70318935	G	T	ENST00000361138	ENSG00000198887	SMC5	TRUE	TRUE
chr9	70318938	C	T	ENST00000361138	ENSG00000198887	SMC5	TRUE	TRUE
chr9	70318941	A	T	ENST00000361138	ENSG00000198887	SMC5
chr9	70318953	A	T	ENST00000361138	ENSG00000198887	SMC5	TRUE	TRUE
chr9	70318959	G	T	ENST00000361138	ENSG00000198887	SMC5	TRUE	TRUE
chr9	70318964	G	A	ENST00000361138	ENSG00000198887	SMC5	TRUE	FALSE
chr9	70318964	G	C	ENST00000361138	ENSG00000198887	SMC5	TRUE	FALSE
chr9	70318964	G	T	ENST00000361138	ENSG00000198887	SMC5	TRUE	FALSE
chr9	70318965	T	A	ENST00000361138	ENSG00000198887	SMC5	TRUE	FALSE
chr9	70318965	T	C	ENST00000361138	ENSG00000198887	SMC5	TRUE	FALSE
chr9	70318965	T	G	ENST00000361138	ENSG00000198887	SMC5	TRUE	FALSE
chr9	70323481	A	C	ENST00000361138	ENSG00000198887	SMC5	TRUE	TRUE
chr9	70323481	A	G	ENST00000361138	ENSG00000198887	SMC5	TRUE	FALSE
chr9	70323481	A	T	ENST00000361138	ENSG00000198887	SMC5	TRUE	TRUE
chr9	70323482	G	A	ENST00000361138	ENSG00000198887	SMC5	TRUE	TRUE
chr9	70323482	G	C	ENST00000361138	ENSG00000198887	SMC5	TRUE	FALSE
chr9	70323482	G	T	ENST00000361138	ENSG00000198887	SMC5	TRUE	TRUE
chr9	70323485	T	A	ENST00000361138	ENSG00000198887	SMC5	TRUE	TRUE
chr9	70323485	T	G	ENST00000361138	ENSG00000198887	SMC5	TRUE	TRUE
chr9	70323487	A	T	ENST00000361138	ENSG00000198887	SMC5	TRUE	TRUE
chr9	70323496	G	T	ENST00000361138	ENSG00000198887	SMC5	TRUE	TRUE
chr9	70323499	C	T	ENST00000361138	ENSG00000198887	SMC5	TRUE	TRUE
chr9	70323510	C	A	ENST00000361138	ENSG00000198887	SMC5	TRUE	TRUE
chr9	70323517	G	T	ENST00000361138	ENSG00000198887	SMC5	TRUE	TRUE
chr9	70323520	G	T	ENST00000361138	ENSG00000198887	SMC5	TRUE	TRUE
chr9	70323523	G	T	ENST00000361138	ENSG00000198887	SMC5	TRUE	TRUE
chr9	70323526	G	T	ENST00000361138	ENSG00000198887	SMC5	TRUE	TRUE
chr9	70323529	C	T	ENST00000361138	ENSG00000198887	SMC5	TRUE	TRUE
chr9	70323532	A	T	ENST00000361138	ENSG00000198887	SMC5	TRUE	TRUE
chr9	70323544	A	T	ENST00000361138	ENSG00000198887	SMC5	TRUE	TRUE
chr9	70323550	A	T	ENST00000361138	ENSG00000198887	SMC5	TRUE	TRUE
chr9	70323553	G	T	ENST00000361138	ENSG00000198887	SMC5	TRUE	TRUE
chr9	70323565	C	T	ENST00000361138	ENSG00000198887	SMC5	TRUE	TRUE
chr9	70323568	A	T	ENST00000361138	ENSG00000198887	SMC5	TRUE	TRUE
chr9	70323574	A	T	ENST00000361138	ENSG00000198887	SMC5	TRUE	TRUE
chr9	70323586	G	T	ENST00000361138	ENSG00000198887	SMC5	TRUE	TRUE
chr9	70323590	T	A	ENST00000361138	ENSG00000198887	SMC5	TRUE	TRUE
chr9	70323590	T	G	ENST00000361138	ENSG00000198887	SMC5	TRUE	TRUE
chr9	70323604	A	T	ENST00000361138	ENSG00000198887	SMC5	TRUE	TRUE
chr9	70323607	G	A	ENST00000361138	ENSG00000198887	SMC5	TRUE	TRUE
chr9	70323607	G	C	ENST00000361138	ENSG00000198887	SMC5	TRUE	TRUE
chr9	70323607	G	T	ENST00000361138	ENSG00000198887	SMC5	TRUE	TRUE
chr9	70323608	T	A	ENST00000361138	ENSG00000198887	SMC5	TRUE	TRUE
chr9	70323608	T	C	ENST00000361138	ENSG00000198887	SMC5	TRUE	FALSE
chr9	70323608	T	G	ENST00000361138	ENSG00000198887	SMC5	TRUE	TRUE
chr9	70324019	A	C	ENST00000361138	ENSG00000198887	SMC5	TRUE	FALSE
chr9	70324019	A	G	ENST00000361138	ENSG00000198887	SMC5	TRUE	FALSE
chr9	70324019	A	T	ENST00000361138	ENSG00000198887	SMC5	TRUE	FALSE
chr9	70324020	G	A	ENST00000361138	ENSG00000198887	SMC5	TRUE	FALSE
chr9	70324020	G	C	ENST00000361138	ENSG00000198887	SMC5	TRUE	FALSE
chr9	70324020	G	T	ENST00000361138	ENSG00000198887	SMC5	TRUE	FALSE
chr9	70324026	T	A	ENST00000361138	ENSG00000198887	SMC5	TRUE	TRUE
chr9	70324034	T	A	ENST00000361138	ENSG00000198887	SMC5	TRUE	TRUE
chr9	70324042	C	T	ENST00000361138	ENSG00000198887	SMC5	TRUE	TRUE
chr9	70324045	A	T	ENST00000361138	ENSG00000198887	SMC5	TRUE	TRUE
chr9	70324055	T	A	ENST00000361138	ENSG00000198887	SMC5	TRUE	TRUE
chr9	70324055	T	G	ENST00000361138	ENSG00000198887	SMC5	TRUE	TRUE
chr9	70324063	C	T	ENST00000361138	ENSG00000198887	SMC5	TRUE	TRUE
chr9	70324084	G	T	ENST00000361138	ENSG00000198887	SMC5	TRUE	TRUE
chr9	70324087	A	T	ENST00000361138	ENSG00000198887	SMC5	TRUE	TRUE
chr9	70324093	A	T	ENST00000361138	ENSG00000198887	SMC5	TRUE	TRUE
chr9	70324097	T	A	ENST00000361138	ENSG00000198887	SMC5	TRUE	TRUE
chr9	70324097	T	G	ENST00000361138	ENSG00000198887	SMC5	TRUE	TRUE
chr9	70324099	G	T	ENST00000361138	ENSG00000198887	SMC5	TRUE	TRUE
chr9	70324103	C	A	ENST00000361138	ENSG00000198887	SMC5	TRUE	TRUE
chr9	70324103	C	G	ENST00000361138	ENSG00000198887	SMC5	TRUE	TRUE
chr9	70324110	T	A	ENST00000361138	ENSG00000198887	SMC5	TRUE	TRUE
chr9	70324110	T	G	ENST00000361138	ENSG00000198887	SMC5	TRUE	TRUE
chr9	70324124	C	A	ENST00000361138	ENSG00000198887	SMC5	TRUE	TRUE
chr9	70324124	C	G	ENST00000361138	ENSG00000198887	SMC5	TRUE	TRUE
chr9	70324126	C	T	ENST00000361138	ENSG00000198887	SMC5	TRUE	TRUE
chr9	70324141	G	T	ENST00000361138	ENSG00000198887	SMC5	TRUE	TRUE
chr9	70324144	G	A	ENST00000361138	ENSG00000198887	SMC5	TRUE	FALSE
chr9	70324144	G	C	ENST00000361138	ENSG00000198887	SMC5	TRUE	FALSE
chr9	70324144	G	T	ENST00000361138	ENSG00000198887	SMC5	TRUE	FALSE
chr9	70324145	T	A	ENST00000361138	ENSG00000198887	SMC5	TRUE	FALSE
chr9	70324145	T	C	ENST00000361138	ENSG00000198887	SMC5	TRUE	FALSE
chr9	70324145	T	G	ENST00000361138	ENSG00000198887	SMC5	TRUE	FALSE
chr9	70344142	A	C	ENST00000361138	ENSG00000198887	SMC5	TRUE	FALSE
chr9	70344142	A	G	ENST00000361138	ENSG00000198887	SMC5	TRUE	FALSE
chr9	70344142	A	T	ENST00000361138	ENSG00000198887	SMC5	TRUE	FALSE
chr9	70344143	G	A	ENST00000361138	ENSG00000198887	SMC5	TRUE	FALSE
chr9	70344143	G	C	ENST00000361138	ENSG00000198887	SMC5	TRUE	FALSE
chr9	70344143	G	T	ENST00000361138	ENSG00000198887	SMC5	TRUE	FALSE
chr9	70344144	C	T	ENST00000361138	ENSG00000198887	SMC5	TRUE	TRUE
chr9	70344156	G	T	ENST00000361138	ENSG00000198887	SMC5	TRUE	TRUE
chr9	70344160	T	A	ENST00000361138	ENSG00000198887	SMC5	TRUE	TRUE
chr9	70344165	G	T	ENST00000361138	ENSG00000198887	SMC5	TRUE	TRUE
chr9	70344171	A	T	ENST00000361138	ENSG00000198887	SMC5	TRUE	TRUE
chr9	70344174	C	T	ENST00000361138	ENSG00000198887	SMC5	TRUE	TRUE
chr9	70344177	A	T	ENST00000361138	ENSG00000198887	SMC5	TRUE	TRUE
chr9	70344181	T	A	ENST00000361138	ENSG00000198887	SMC5	TRUE	TRUE
chr9	70344181	T	G	ENST00000361138	ENSG00000198887	SMC5	TRUE	TRUE
chr9	70344184	T	A	ENST00000361138	ENSG00000198887	SMC5	TRUE	TRUE
chr9	70344186	C	T	ENST00000361138	ENSG00000198887	SMC5	TRUE	TRUE
chr9	70344189	A	T	ENST00000361138	ENSG00000198887	SMC5	TRUE	TRUE
chr9	70344194	C	A	ENST00000361138	ENSG00000198887	SMC5	TRUE	TRUE
chr9	70344195	A	T	ENST00000361138	ENSG00000198887	SMC5	TRUE	TRUE
chr9	70344198	G	T	ENST00000361138	ENSG00000198887	SMC5	TRUE	TRUE
chr9	70344207	A	T	ENST00000361138	ENSG00000198887	SMC5	TRUE	TRUE
chr9	70344210	A	T	ENST00000361138	ENSG00000198887	SMC5	TRUE	TRUE
chr9	70344219	C	T	ENST00000361138	ENSG00000198887	SMC5	TRUE	TRUE
chr9	70344227	T	A	ENST00000361138	ENSG00000198887	SMC5	TRUE	TRUE
chr9	70344240	G	T	ENST00000361138	ENSG00000198887	SMC5	TRUE	TRUE
chr9	70344243	C	T	ENST00000361138	ENSG00000198887	SMC5	TRUE	TRUE
chr9	70344255	C	T	ENST00000361138	ENSG00000198887	SMC5
chr9	70344258	G	T	ENST00000361138	ENSG00000198887	SMC5
chr9	70344263	C	A	ENST00000361138	ENSG00000198887	SMC5
chr9	70344263	C	G	ENST00000361138	ENSG00000198887	SMC5
chr9	70344264	C	T	ENST00000361138	ENSG00000198887	SMC5
chr9	70344270	G	A	ENST00000361138	ENSG00000198887	SMC5	TRUE	FALSE
chr9	70344270	G	C	ENST00000361138	ENSG00000198887	SMC5	TRUE	FALSE
chr9	70344270	G	T	ENST00000361138	ENSG00000198887	SMC5	TRUE	FALSE
chr9	70344271	T	A	ENST00000361138	ENSG00000198887	SMC5	TRUE	FALSE
chr9	70344271	T	C	ENST00000361138	ENSG00000198887	SMC5	TRUE	FALSE
chr9	70344271	T	G	ENST00000361138	ENSG00000198887	SMC5	TRUE	FALSE
chr9	70346603	A	C	ENST00000361138	ENSG00000198887	SMC5	FALSE	FALSE
chr9	70346603	A	G	ENST00000361138	ENSG00000198887	SMC5	FALSE	FALSE
chr9	70346603	A	T	ENST00000361138	ENSG00000198887	SMC5	FALSE	FALSE
chr9	70346604	G	A	ENST00000361138	ENSG00000198887	SMC5	FALSE	FALSE
chr9	70346604	G	C	ENST00000361138	ENSG00000198887	SMC5	FALSE	FALSE
chr9	70346604	G	T	ENST00000361138	ENSG00000198887	SMC5	FALSE	FALSE
chr9	70346605	C	T	ENST00000361138	ENSG00000198887	SMC5	TRUE	TRUE
chr9	70346626	G	T	ENST00000361138	ENSG00000198887	SMC5	TRUE	TRUE
chr9	70346639	C	A	ENST00000361138	ENSG00000198887	SMC5	TRUE	TRUE
chr9	70346639	C	G	ENST00000361138	ENSG00000198887	SMC5	TRUE	TRUE
chr9	70346650	G	A	ENST00000361138	ENSG00000198887	SMC5	FALSE	FALSE
chr9	70346650	G	C	ENST00000361138	ENSG00000198887	SMC5	FALSE	FALSE
chr9	70346650	G	T	ENST00000361138	ENSG00000198887	SMC5	FALSE	FALSE
chr9	70346651	T	A	ENST00000361138	ENSG00000198887	SMC5	FALSE	FALSE
chr9	70346651	T	C	ENST00000361138	ENSG00000198887	SMC5	FALSE	FALSE
chr9	70346651	T	G	ENST00000361138	ENSG00000198887	SMC5	FALSE	FALSE
chr9	70347064	A	C	ENST00000361138	ENSG00000198887	SMC5	TRUE	FALSE
chr9	70347064	A	G	ENST00000361138	ENSG00000198887	SMC5	TRUE	FALSE
chr9	70347064	A	T	ENST00000361138	ENSG00000198887	SMC5	TRUE	FALSE
chr9	70347065	G	A	ENST00000361138	ENSG00000198887	SMC5	TRUE	FALSE
chr9	70347065	G	C	ENST00000361138	ENSG00000198887	SMC5	TRUE	FALSE
chr9	70347065	G	T	ENST00000361138	ENSG00000198887	SMC5	TRUE	FALSE
chr9	70347072	C	T	ENST00000361138	ENSG00000198887	SMC5	TRUE	TRUE
chr9	70347091	T	A	ENST00000361138	ENSG00000198887	SMC5	TRUE	TRUE
chr9	70347096	G	T	ENST00000361138	ENSG00000198887	SMC5	TRUE	TRUE
chr9	70347109	T	A	ENST00000361138	ENSG00000198887	SMC5	TRUE	TRUE
chr9	70347109	T	G	ENST00000361138	ENSG00000198887	SMC5	TRUE	TRUE
chr9	70347112	T	A	ENST00000361138	ENSG00000198887	SMC5	TRUE	TRUE
chr9	70347112	T	G	ENST00000361138	ENSG00000198887	SMC5	TRUE	TRUE
chr9	70347117	G	T	ENST00000361138	ENSG00000198887	SMC5	TRUE	TRUE
chr9	70347120	G	T	ENST00000361138	ENSG00000198887	SMC5	TRUE	TRUE
chr9	70347123	A	T	ENST00000361138	ENSG00000198887	SMC5	TRUE	TRUE
chr9	70347127	C	A	ENST00000361138	ENSG00000198887	SMC5	TRUE	TRUE
chr9	70347127	C	G	ENST00000361138	ENSG00000198887	SMC5	TRUE	TRUE
chr9	70347129	A	T	ENST00000361138	ENSG00000198887	SMC5	TRUE	TRUE
chr9	70347140	C	A	ENST00000361138	ENSG00000198887	SMC5	TRUE	TRUE
chr9	70347147	G	T	ENST00000361138	ENSG00000198887	SMC5	TRUE	TRUE
chr9	70347162	G	A	ENST00000361138	ENSG00000198887	SMC5	TRUE	FALSE
chr9	70347162	G	C	ENST00000361138	ENSG00000198887	SMC5	TRUE	FALSE
chr9	70347162	G	T	ENST00000361138	ENSG00000198887	SMC5	TRUE	FALSE
chr9	70347163	T	A	ENST00000361138	ENSG00000198887	SMC5	TRUE	FALSE
chr9	70347163	T	C	ENST00000361138	ENSG00000198887	SMC5	TRUE	FALSE
chr9	70347163	T	G	ENST00000361138	ENSG00000198887	SMC5	TRUE	FALSE
chr9	70347611	A	C	ENST00000361138	ENSG00000198887	SMC5	TRUE	TRUE
chr9	70347611	A	G	ENST00000361138	ENSG00000198887	SMC5	TRUE	FALSE
chr9	70347611	A	T	ENST00000361138	ENSG00000198887	SMC5	TRUE	TRUE
chr9	70347612	G	A	ENST00000361138	ENSG00000198887	SMC5	TRUE	TRUE
chr9	70347612	G	C	ENST00000361138	ENSG00000198887	SMC5	TRUE	TRUE
chr9	70347612	G	T	ENST00000361138	ENSG00000198887	SMC5	TRUE	TRUE
chr9	70347619	C	T	ENST00000361138	ENSG00000198887	SMC5	TRUE	TRUE
chr9	70347622	G	T	ENST00000361138	ENSG00000198887	SMC5	TRUE	TRUE
chr9	70347627	T	A	ENST00000361138	ENSG00000198887	SMC5	TRUE	TRUE
chr9	70347627	T	G	ENST00000361138	ENSG00000198887	SMC5	TRUE	TRUE
chr9	70347631	A	T	ENST00000361138	ENSG00000198887	SMC5	TRUE	TRUE
chr9	70347634	A	T	ENST00000361138	ENSG00000198887	SMC5	TRUE	TRUE
chr9	70347637	G	T	ENST00000361138	ENSG00000198887	SMC5	TRUE	TRUE
chr9	70347640	G	T	ENST00000361138	ENSG00000198887	SMC5	TRUE	TRUE
chr9	70347643	G	T	ENST00000361138	ENSG00000198887	SMC5	TRUE	TRUE
chr9	70347649	G	T	ENST00000361138	ENSG00000198887	SMC5	TRUE	TRUE
chr9	70347652	C	T	ENST00000361138	ENSG00000198887	SMC5	TRUE	TRUE
chr9	70347656	T	A	ENST00000361138	ENSG00000198887	SMC5	TRUE	TRUE
chr9	70347656	T	G	ENST00000361138	ENSG00000198887	SMC5	TRUE	TRUE
chr9	70347661	G	T	ENST00000361138	ENSG00000198887	SMC5	TRUE	TRUE
chr9	70347664	G	T	ENST00000361138	ENSG00000198887	SMC5	TRUE	TRUE
chr9	70347670	A	T	ENST00000361138	ENSG00000198887	SMC5	TRUE	TRUE
chr9	70347673	G	T	ENST00000361138	ENSG00000198887	SMC5	TRUE	TRUE
chr9	70347676	A	T	ENST00000361138	ENSG00000198887	SMC5	TRUE	TRUE
chr9	70347679	A	T	ENST00000361138	ENSG00000198887	SMC5	TRUE	TRUE
chr9	70347685	G	T	ENST00000361138	ENSG00000198887	SMC5	TRUE	TRUE
chr9	70347694	C	T	ENST00000361138	ENSG00000198887	SMC5	TRUE	TRUE
chr9	70347699	C	A	ENST00000361138	ENSG00000198887	SMC5	TRUE	TRUE
chr9	70347699	C	G	ENST00000361138	ENSG00000198887	SMC5	TRUE	TRUE
chr9	70347703	G	T	ENST00000361138	ENSG00000198887	SMC5	TRUE	TRUE
chr9	70347713	C	A	ENST00000361138	ENSG00000198887	SMC5	TRUE	TRUE
chr9	70347713	C	G	ENST00000361138	ENSG00000198887	SMC5	TRUE	TRUE
chr9	70347715	C	T	ENST00000361138	ENSG00000198887	SMC5	TRUE	TRUE
chr9	70347718	G	A	ENST00000361138	ENSG00000198887	SMC5	TRUE	TRUE
chr9	70347718	G	C	ENST00000361138	ENSG00000198887	SMC5	TRUE	TRUE
chr9	70347718	G	T	ENST00000361138	ENSG00000198887	SMC5	TRUE	TRUE
chr9	70347719	T	A	ENST00000361138	ENSG00000198887	SMC5	TRUE	TRUE
chr9	70347719	T	C	ENST00000361138	ENSG00000198887	SMC5	FALSE	FALSE
chr9	70347719	T	G	ENST00000361138	ENSG00000198887	SMC5	TRUE	TRUE
chr9	70347917	A	C	ENST00000361138	ENSG00000198887	SMC5	TRUE	FALSE
chr9	70347917	A	G	ENST00000361138	ENSG00000198887	SMC5	TRUE	FALSE
chr9	70347917	A	T	ENST00000361138	ENSG00000198887	SMC5	TRUE	FALSE
chr9	70347918	G	A	ENST00000361138	ENSG00000198887	SMC5	TRUE	TRUE
chr9	70347918	G	C	ENST00000361138	ENSG00000198887	SMC5	TRUE	FALSE
chr9	70347918	G	T	ENST00000361138	ENSG00000198887	SMC5	TRUE	TRUE
chr9	70347922	A	T	ENST00000361138	ENSG00000198887	SMC5	TRUE	TRUE
chr9	70347925	G	T	ENST00000361138	ENSG00000198887	SMC5	TRUE	TRUE
chr9	70347932	G	A	ENST00000361138	ENSG00000198887	SMC5	TRUE	TRUE
chr9	70347933	G	A	ENST00000361138	ENSG00000198887	SMC5	TRUE	TRUE
chr9	70347944	T	A	ENST00000361138	ENSG00000198887	SMC5	TRUE	TRUE
chr9	70347944	T	G	ENST00000361138	ENSG00000198887	SMC5	TRUE	TRUE
chr9	70347946	A	T	ENST00000361138	ENSG00000198887	SMC5	TRUE	TRUE
chr9	70347949	G	T	ENST00000361138	ENSG00000198887	SMC5	TRUE	TRUE
chr9	70347958	G	T	ENST00000361138	ENSG00000198887	SMC5	TRUE	TRUE
chr9	70347961	A	T	ENST00000361138	ENSG00000198887	SMC5
chr9	70347970	G	T	ENST00000361138	ENSG00000198887	SMC5	TRUE	TRUE
chr9	70347973	A	T	ENST00000361138	ENSG00000198887	SMC5	TRUE	TRUE
chr9	70348000	C	T	ENST00000361138	ENSG00000198887	SMC5	TRUE	TRUE
chr9	70348005	T	A	ENST00000361138	ENSG00000198887	SMC5	TRUE	TRUE
chr9	70348012	G	T	ENST00000361138	ENSG00000198887	SMC5	TRUE	TRUE
chr9	70348030	G	T	ENST00000361138	ENSG00000198887	SMC5	TRUE	TRUE
chr9	70348036	G	T	ENST00000361138	ENSG00000198887	SMC5	TRUE	TRUE
chr9	70348039	G	A	ENST00000361138	ENSG00000198887	SMC5	TRUE	FALSE
chr9	70348039	G	C	ENST00000361138	ENSG00000198887	SMC5	TRUE	FALSE
chr9	70348039	G	T	ENST00000361138	ENSG00000198887	SMC5	TRUE	FALSE
chr9	70348040	T	A	ENST00000361138	ENSG00000198887	SMC5	TRUE	FALSE
chr9	70348040	T	C	ENST00000361138	ENSG00000198887	SMC5	TRUE	FALSE
chr9	70348040	T	G	ENST00000361138	ENSG00000198887	SMC5	TRUE	FALSE
chr9	70350112	A	C	ENST00000361138	ENSG00000198887	SMC5	TRUE	FALSE
chr9	70350112	A	G	ENST00000361138	ENSG00000198887	SMC5	TRUE	FALSE
chr9	70350112	A	T	ENST00000361138	ENSG00000198887	SMC5	TRUE	FALSE
chr9	70350113	G	A	ENST00000361138	ENSG00000198887	SMC5	TRUE	TRUE
chr9	70350113	G	C	ENST00000361138	ENSG00000198887	SMC5	TRUE	FALSE
chr9	70350113	G	T	ENST00000361138	ENSG00000198887	SMC5	TRUE	FALSE
chr9	70350114	G	T	ENST00000361138	ENSG00000198887	SMC5	TRUE	TRUE
chr9	70350122	T	A	ENST00000361138	ENSG00000198887	SMC5	TRUE	TRUE
chr9	70350122	T	G	ENST00000361138	ENSG00000198887	SMC5	TRUE	TRUE
chr9	70350126	A	T	ENST00000361138	ENSG00000198887	SMC5	TRUE	TRUE
chr9	70350131	T	A	ENST00000361138	ENSG00000198887	SMC5	TRUE	TRUE
chr9	70350131	T	G	ENST00000361138	ENSG00000198887	SMC5	TRUE	TRUE
chr9	70350132	G	T	ENST00000361138	ENSG00000198887	SMC5	TRUE	TRUE
chr9	70350138	C	T	ENST00000361138	ENSG00000198887	SMC5	TRUE	TRUE
chr9	70350144	A	T	ENST00000361138	ENSG00000198887	SMC5	TRUE	TRUE
chr9	70350150	A	T	ENST00000361138	ENSG00000198887	SMC5	TRUE	TRUE
chr9	70350156	C	T	ENST00000361138	ENSG00000198887	SMC5	TRUE	TRUE
chr9	70350168	C	T	ENST00000361138	ENSG00000198887	SMC5	TRUE	TRUE
chr9	70350177	G	T	ENST00000361138	ENSG00000198887	SMC5	TRUE	TRUE
chr9	70350181	T	A	ENST00000361138	ENSG00000198887	SMC5	TRUE	TRUE
chr9	70350181	T	G	ENST00000361138	ENSG00000198887	SMC5	TRUE	TRUE
chr9	70350195	C	T	ENST00000361138	ENSG00000198887	SMC5	TRUE	TRUE
chr9	70350201	G	T	ENST00000361138	ENSG00000198887	SMC5	TRUE	TRUE
chr9	70350207	G	T	ENST00000361138	ENSG00000198887	SMC5	TRUE	TRUE
chr9	70350210	A	T	ENST00000361138	ENSG00000198887	SMC5	TRUE	TRUE
chr9	70350229	T	A	ENST00000361138	ENSG00000198887	SMC5	TRUE	TRUE
chr9	70350229	T	G	ENST00000361138	ENSG00000198887	SMC5	TRUE	TRUE
chr9	70350233	C	A	ENST00000361138	ENSG00000198887	SMC5	TRUE	TRUE
chr9	70350233	C	G	ENST00000361138	ENSG00000198887	SMC5	TRUE	TRUE
chr9	70350235	T	A	ENST00000361138	ENSG00000198887	SMC5	TRUE	TRUE
chr9	70350246	C	T	ENST00000361138	ENSG00000198887	SMC5	TRUE	TRUE
chr9	70350249	G	T	ENST00000361138	ENSG00000198887	SMC5	TRUE	TRUE
chr9	70350258	A	T	ENST00000361138	ENSG00000198887	SMC5	TRUE	TRUE
chr9	70350263	T	A	ENST00000361138	ENSG00000198887	SMC5	TRUE	TRUE
chr9	70350270	A	T	ENST00000361138	ENSG00000198887	SMC5	TRUE	TRUE
chr9	70350282	G	T	ENST00000361138	ENSG00000198887	SMC5	TRUE	TRUE
chr9	70350291	C	T	ENST00000361138	ENSG00000198887	SMC5	TRUE	TRUE
chr9	70350294	G	A	ENST00000361138	ENSG00000198887	SMC5	TRUE	TRUE
chr9	70350294	G	C	ENST00000361138	ENSG00000198887	SMC5	TRUE	TRUE
chr9	70350294	G	T	ENST00000361138	ENSG00000198887	SMC5	TRUE	TRUE
chr9	70350295	T	A	ENST00000361138	ENSG00000198887	SMC5	TRUE	TRUE
chr9	70350295	T	C	ENST00000361138	ENSG00000198887	SMC5	TRUE	FALSE
chr9	70350295	T	G	ENST00000361138	ENSG00000198887	SMC5	TRUE	TRUE
chr9	70350374	A	C	ENST00000361138	ENSG00000198887	SMC5	TRUE	FALSE
chr9	70350374	A	G	ENST00000361138	ENSG00000198887	SMC5	TRUE	FALSE
chr9	70350374	A	T	ENST00000361138	ENSG00000198887	SMC5	TRUE	FALSE
chr9	70350375	G	A	ENST00000361138	ENSG00000198887	SMC5	TRUE	FALSE
chr9	70350375	G	C	ENST00000361138	ENSG00000198887	SMC5	TRUE	FALSE
chr9	70350375	G	T	ENST00000361138	ENSG00000198887	SMC5	TRUE	FALSE
chr9	70350376	G	T	ENST00000361138	ENSG00000198887	SMC5	TRUE	TRUE
chr9	70350394	G	T	ENST00000361138	ENSG00000198887	SMC5	TRUE	TRUE
chr9	70350400	A	T	ENST00000361138	ENSG00000198887	SMC5	TRUE	TRUE
chr9	70350409	G	T	ENST00000361138	ENSG00000198887	SMC5	TRUE	TRUE
chr9	70350432	T	A	ENST00000361138	ENSG00000198887	SMC5	FALSE	FALSE
chr9	70350433	A	T	ENST00000361138	ENSG00000198887	SMC5	FALSE	FALSE
chr9	70350436	G	T	ENST00000361138	ENSG00000198887	SMC5	FALSE	FALSE
chr9	70350448	C	T	ENST00000361138	ENSG00000198887	SMC5	FALSE	FALSE
chr9	70350453	C	A	ENST00000361138	ENSG00000198887	SMC5	FALSE	FALSE
chr9	70350453	C	G	ENST00000361138	ENSG00000198887	SMC5	FALSE	FALSE
chr9	70350469	A	T	ENST00000361138	ENSG00000198887	SMC5	FALSE	FALSE
chr9	70350472	G	A	ENST00000361138	ENSG00000198887	SMC5	TRUE	FALSE
chr9	70350472	G	C	ENST00000361138	ENSG00000198887	SMC5	TRUE	FALSE
chr9	70350472	G	T	ENST00000361138	ENSG00000198887	SMC5	TRUE	FALSE
chr9	70350473	T	A	ENST00000361138	ENSG00000198887	SMC5	TRUE	FALSE
chr9	70350473	T	C	ENST00000361138	ENSG00000198887	SMC5	TRUE	FALSE
chr9	70350473	T	G	ENST00000361138	ENSG00000198887	SMC5	TRUE	FALSE
chr9	70352189	A	C	ENST00000361138	ENSG00000198887	SMC5	TRUE	FALSE
chr9	70352189	A	G	ENST00000361138	ENSG00000198887	SMC5	TRUE	FALSE
chr9	70352189	A	T	ENST00000361138	ENSG00000198887	SMC5	TRUE	FALSE
chr9	70352190	G	A	ENST00000361138	ENSG00000198887	SMC5	TRUE	FALSE
chr9	70352190	G	C	ENST00000361138	ENSG00000198887	SMC5	TRUE	FALSE
chr9	70352190	G	T	ENST00000361138	ENSG00000198887	SMC5	TRUE	FALSE
chr9	70352197	C	T	ENST00000361138	ENSG00000198887	SMC5	FALSE	FALSE
chr9	70352211	T	A	ENST00000361138	ENSG00000198887	SMC5	FALSE	FALSE
chr9	70352211	T	G	ENST00000361138	ENSG00000198887	SMC5	FALSE	FALSE
chr9	70352215	G	T	ENST00000361138	ENSG00000198887	SMC5	FALSE	FALSE
chr9	70352218	A	T	ENST00000361138	ENSG00000198887	SMC5	FALSE	FALSE
chr9	70352231	T	A	ENST00000361138	ENSG00000198887	SMC5	FALSE	FALSE
chr9	70352241	C	A	ENST00000361138	ENSG00000198887	SMC5	FALSE	FALSE
chr9	70352241	C	G	ENST00000361138	ENSG00000198887	SMC5	FALSE	FALSE
chr9	70352260	G	T	ENST00000361138	ENSG00000198887	SMC5	FALSE	FALSE
chr9	70352273	G	A	ENST00000361138	ENSG00000198887	SMC5	FALSE	FALSE
chr9	70352274	G	A	ENST00000361138	ENSG00000198887	SMC5	FALSE	FALSE
chr9	70352279	T	A	ENST00000361138	ENSG00000198887	SMC5	FALSE	FALSE
chr9	70352279	T	G	ENST00000361138	ENSG00000198887	SMC5	FALSE	FALSE
chr9	70352281	A	T	ENST00000361138	ENSG00000198887	SMC5	FALSE	FALSE
chr9	70352290	C	T	ENST00000361138	ENSG00000198887	SMC5	FALSE	FALSE
chr9	70352320	C	T	ENST00000361138	ENSG00000198887	SMC5	FALSE	FALSE
chr9	70387780	A	T	ENST00000377126	ENSG00000119138	KLF9	FALSE	FALSE
chr9	70387799	T	A	ENST00000377126	ENSG00000119138	KLF9	FALSE	FALSE
chr9	70387802	T	A	ENST00000377126	ENSG00000119138	KLF9	FALSE	FALSE
chr9	70387804	G	T	ENST00000377126	ENSG00000119138	KLF9	FALSE	FALSE
chr9	70387808	G	A	ENST00000377126	ENSG00000119138	KLF9	FALSE	FALSE
chr9	70387811	T	A	ENST00000377126	ENSG00000119138	KLF9	FALSE	FALSE
chr9	70387832	C	A	ENST00000377126	ENSG00000119138	KLF9	FALSE	FALSE
chr9	70387853	T	A	ENST00000377126	ENSG00000119138	KLF9	FALSE	FALSE
chr9	70387883	T	A	ENST00000377126	ENSG00000119138	KLF9	FALSE	FALSE
chr9	70387886	C	A	ENST00000377126	ENSG00000119138	KLF9	FALSE	FALSE
chr9	70387887	A	T	ENST00000377126	ENSG00000119138	KLF9	FALSE	FALSE
chr9	70387896	A	T	ENST00000377126	ENSG00000119138	KLF9	FALSE	FALSE
chr9	70387907	G	A	ENST00000377126	ENSG00000119138	KLF9	FALSE	FALSE
chr9	70387910	T	A	ENST00000377126	ENSG00000119138	KLF9	FALSE	FALSE
chr9	70387913	C	A	ENST00000377126	ENSG00000119138	KLF9	FALSE	FALSE
chr9	70387929	G	C	ENST00000377126	ENSG00000119138	KLF9	FALSE	FALSE
chr9	70387929	G	T	ENST00000377126	ENSG00000119138	KLF9	FALSE	FALSE
chr9	70387946	C	A	ENST00000377126	ENSG00000119138	KLF9	FALSE	FALSE
chr9	70387951	G	C	ENST00000377126	ENSG00000119138	KLF9	FALSE	FALSE
chr9	70387951	G	T	ENST00000377126	ENSG00000119138	KLF9	FALSE	FALSE
chr9	70387964	T	A	ENST00000377126	ENSG00000119138	KLF9	FALSE	FALSE
chr9	70387967	T	A	ENST00000377126	ENSG00000119138	KLF9	FALSE	FALSE
chr9	70387971	G	T	ENST00000377126	ENSG00000119138	KLF9	FALSE	FALSE
chr9	70387980	C	T	ENST00000377126	ENSG00000119138	KLF9	FALSE	FALSE
chr9	70387981	C	T	ENST00000377126	ENSG00000119138	KLF9	FALSE	FALSE
chr9	70387986	G	T	ENST00000377126	ENSG00000119138	KLF9	FALSE	FALSE
chr9	70388003	C	A	ENST00000377126	ENSG00000119138	KLF9	FALSE	FALSE
chr9	70388006	C	A	ENST00000377126	ENSG00000119138	KLF9	TRUE	FALSE
chr9	70388006	C	G	ENST00000377126	ENSG00000119138	KLF9	TRUE	FALSE
chr9	70388006	C	T	ENST00000377126	ENSG00000119138	KLF9	TRUE	FALSE
chr9	70388007	T	A	ENST00000377126	ENSG00000119138	KLF9	TRUE	FALSE
chr9	70388007	T	C	ENST00000377126	ENSG00000119138	KLF9	TRUE	FALSE
chr9	70388007	T	G	ENST00000377126	ENSG00000119138	KLF9	TRUE	FALSE
chr9	70412857	A	C	ENST00000377126	ENSG00000119138	KLF9	FALSE	FALSE
chr9	70412857	A	G	ENST00000377126	ENSG00000119138	KLF9	FALSE	FALSE
chr9	70412857	A	T	ENST00000377126	ENSG00000119138	KLF9	FALSE	FALSE
chr9	70412858	C	A	ENST00000377126	ENSG00000119138	KLF9	FALSE	FALSE
chr9	70412858	C	G	ENST00000377126	ENSG00000119138	KLF9	FALSE	FALSE
chr9	70412858	C	T	ENST00000377126	ENSG00000119138	KLF9	FALSE	FALSE
chr9	70412871	T	A	ENST00000377126	ENSG00000119138	KLF9	FALSE	FALSE
chr9	70412872	G	C	ENST00000377126	ENSG00000119138	KLF9	FALSE	FALSE
chr9	70412872	G	T	ENST00000377126	ENSG00000119138	KLF9	FALSE	FALSE
chr9	70412883	T	A	ENST00000377126	ENSG00000119138	KLF9	FALSE	FALSE
chr9	70412898	T	A	ENST00000377126	ENSG00000119138	KLF9	FALSE	FALSE
chr9	70412901	C	A	ENST00000377126	ENSG00000119138	KLF9	FALSE	FALSE
chr9	70412902	A	C	ENST00000377126	ENSG00000119138	KLF9	FALSE	FALSE
chr9	70412902	A	T	ENST00000377126	ENSG00000119138	KLF9	FALSE	FALSE
chr9	70412910	T	A	ENST00000377126	ENSG00000119138	KLF9	TRUE	TRUE
chr9	70412914	A	T	ENST00000377126	ENSG00000119138	KLF9	TRUE	TRUE
chr9	70412923	G	C	ENST00000377126	ENSG00000119138	KLF9	TRUE	TRUE
chr9	70412923	G	T	ENST00000377126	ENSG00000119138	KLF9	TRUE	TRUE
chr9	70412929	G	T	ENST00000377126	ENSG00000119138	KLF9	TRUE	TRUE
chr9	70412934	T	A	ENST00000377126	ENSG00000119138	KLF9	TRUE	TRUE
chr9	70412943	T	A	ENST00000377126	ENSG00000119138	KLF9	TRUE	TRUE
chr9	70412946	C	A	ENST00000377126	ENSG00000119138	KLF9	TRUE	TRUE
chr9	70412958	T	A	ENST00000377126	ENSG00000119138	KLF9	TRUE	TRUE
chr9	70412964	T	A	ENST00000377126	ENSG00000119138	KLF9	TRUE	TRUE
chr9	70412976	C	A	ENST00000377126	ENSG00000119138	KLF9	TRUE	TRUE
chr9	70413021	G	A	ENST00000377126	ENSG00000119138	KLF9	TRUE	TRUE
chr9	70413024	T	A	ENST00000377126	ENSG00000119138	KLF9	TRUE	TRUE
chr9	70413027	C	A	ENST00000377126	ENSG00000119138	KLF9	TRUE	TRUE
chr9	70413030	C	A	ENST00000377126	ENSG00000119138	KLF9	TRUE	TRUE
chr9	70413050	G	T	ENST00000377126	ENSG00000119138	KLF9	TRUE	TRUE
chr9	70413060	C	A	ENST00000377126	ENSG00000119138	KLF9	TRUE	TRUE
chr9	70413084	C	A	ENST00000377126	ENSG00000119138	KLF9	TRUE	TRUE
chr9	70413093	C	A	ENST00000377126	ENSG00000119138	KLF9	TRUE	TRUE
chr9	70413105	C	A	ENST00000377126	ENSG00000119138	KLF9	TRUE	TRUE
chr9	70413118	G	T	ENST00000377126	ENSG00000119138	KLF9	TRUE	TRUE
chr9	70413135	G	A	ENST00000377126	ENSG00000119138	KLF9	TRUE	TRUE
chr9	70413144	G	A	ENST00000377126	ENSG00000119138	KLF9	TRUE	TRUE
chr9	70413145	G	C	ENST00000377126	ENSG00000119138	KLF9	TRUE	TRUE
chr9	70413145	G	T	ENST00000377126	ENSG00000119138	KLF9	TRUE	TRUE
chr9	70413150	T	A	ENST00000377126	ENSG00000119138	KLF9	TRUE	TRUE
chr9	70413161	A	T	ENST00000377126	ENSG00000119138	KLF9	TRUE	TRUE
chr9	70413164	A	T	ENST00000377126	ENSG00000119138	KLF9	TRUE	TRUE
chr9	70413171	T	A	ENST00000377126	ENSG00000119138	KLF9	TRUE	TRUE
chr9	70413190	G	T	ENST00000377126	ENSG00000119138	KLF9	TRUE	TRUE
chr9	70413193	G	C	ENST00000377126	ENSG00000119138	KLF9	TRUE	TRUE
chr9	70413193	G	T	ENST00000377126	ENSG00000119138	KLF9	TRUE	TRUE
chr9	70413201	T	A	ENST00000377126	ENSG00000119138	KLF9	TRUE	TRUE
chr9	70413202	C	T	ENST00000377126	ENSG00000119138	KLF9	TRUE	TRUE
chr9	70413203	C	T	ENST00000377126	ENSG00000119138	KLF9	TRUE	TRUE
chr9	70413228	C	A	ENST00000377126	ENSG00000119138	KLF9	TRUE	TRUE
chr9	70413231	T	A	ENST00000377126	ENSG00000119138	KLF9	TRUE	TRUE
chr9	70413240	C	A	ENST00000377126	ENSG00000119138	KLF9	TRUE	TRUE
chr9	70413246	C	A	ENST00000377126	ENSG00000119138	KLF9	TRUE	TRUE
chr9	70413255	G	A	ENST00000377126	ENSG00000119138	KLF9	TRUE	TRUE
chr9	70413264	C	A	ENST00000377126	ENSG00000119138	KLF9	TRUE	TRUE
chr9	70413288	C	A	ENST00000377126	ENSG00000119138	KLF9	TRUE	TRUE
chr9	70413308	G	T	ENST00000377126	ENSG00000119138	KLF9	TRUE	FALSE
chr9	70413322	A	T	ENST00000377126	ENSG00000119138	KLF9	FALSE	FALSE
chr9	70413327	G	A	ENST00000377126	ENSG00000119138	KLF9	FALSE	FALSE
chr9	70413346	G	C	ENST00000377126	ENSG00000119138	KLF9	FALSE	FALSE
chr9	70413346	G	T	ENST00000377126	ENSG00000119138	KLF9	FALSE	FALSE
chr9	70535964	T	A	ENST00000677713	ENSG00000083067	TRPM3	FALSE	FALSE
chr9	70535970	C	A	ENST00000677713	ENSG00000083067	TRPM3	FALSE	FALSE
chr9	70535979	G	A	ENST00000677713	ENSG00000083067	TRPM3	FALSE	FALSE
chr9	70535987	G	T	ENST00000677713	ENSG00000083067	TRPM3	FALSE	FALSE
chr9	70535994	T	A	ENST00000677713	ENSG00000083067	TRPM3	FALSE	FALSE
chr9	70536003	T	A	ENST00000677713	ENSG00000083067	TRPM3	FALSE	FALSE
chr9	70536027	G	A	ENST00000677713	ENSG00000083067	TRPM3	FALSE	FALSE
chr9	70536033	C	A	ENST00000677713	ENSG00000083067	TRPM3	FALSE	FALSE
chr9	70536039	T	A	ENST00000677713	ENSG00000083067	TRPM3	FALSE	FALSE
chr9	70536048	T	A	ENST00000677713	ENSG00000083067	TRPM3	FALSE	FALSE
chr9	70536054	T	A	ENST00000677713	ENSG00000083067	TRPM3	FALSE	FALSE
chr9	70536057	G	A	ENST00000677713	ENSG00000083067	TRPM3	FALSE	FALSE
chr9	70536069	G	A	ENST00000677713	ENSG00000083067	TRPM3	FALSE	FALSE
chr9	70536090	G	A	ENST00000677713	ENSG00000083067	TRPM3	FALSE	FALSE
chr9	70536102	T	A	ENST00000677713	ENSG00000083067	TRPM3	FALSE	FALSE
chr9	70536123	T	A	ENST00000677713	ENSG00000083067	TRPM3	FALSE	FALSE
chr9	70536136	A	C	ENST00000677713	ENSG00000083067	TRPM3	FALSE	FALSE
chr9	70536136	A	T	ENST00000677713	ENSG00000083067	TRPM3	FALSE	FALSE
chr9	70536153	C	A	ENST00000677713	ENSG00000083067	TRPM3	FALSE	FALSE
chr9	70536156	C	A	ENST00000677713	ENSG00000083067	TRPM3	FALSE	FALSE
chr9	70536161	G	T	ENST00000677713	ENSG00000083067	TRPM3	FALSE	FALSE
chr9	70536163	G	C	ENST00000677713	ENSG00000083067	TRPM3	FALSE	FALSE
chr9	70536163	G	T	ENST00000677713	ENSG00000083067	TRPM3	FALSE	FALSE
chr9	70536180	C	A	ENST00000677713	ENSG00000083067	TRPM3	FALSE	FALSE
chr9	70536186	T	A	ENST00000677713	ENSG00000083067	TRPM3	FALSE	FALSE
chr9	70536216	T	A	ENST00000677713	ENSG00000083067	TRPM3	FALSE	FALSE
chr9	70536219	C	A	ENST00000677713	ENSG00000083067	TRPM3	FALSE	FALSE
chr9	70536221	G	C	ENST00000677713	ENSG00000083067	TRPM3	FALSE	FALSE
chr9	70536221	G	T	ENST00000677713	ENSG00000083067	TRPM3	FALSE	FALSE
chr9	70536234	C	A	ENST00000677713	ENSG00000083067	TRPM3	FALSE	FALSE
chr9	70536237	G	A	ENST00000677713	ENSG00000083067	TRPM3	FALSE	FALSE
chr9	70536261	T	A	ENST00000677713	ENSG00000083067	TRPM3	FALSE	FALSE
chr9	70536270	T	A	ENST00000677713	ENSG00000083067	TRPM3	FALSE	FALSE
chr9	70536276	C	A	ENST00000677713	ENSG00000083067	TRPM3	FALSE	FALSE
chr9	70536282	C	A	ENST00000677713	ENSG00000083067	TRPM3	FALSE	FALSE
chr9	70536285	C	A	ENST00000677713	ENSG00000083067	TRPM3	FALSE	FALSE
chr9	70536312	C	A	ENST00000677713	ENSG00000083067	TRPM3	FALSE	FALSE
chr9	70536318	C	A	ENST00000677713	ENSG00000083067	TRPM3	FALSE	FALSE
chr9	70536321	G	A	ENST00000677713	ENSG00000083067	TRPM3	FALSE	FALSE
chr9	70536324	C	A	ENST00000677713	ENSG00000083067	TRPM3	FALSE	FALSE
chr9	70536331	G	T	ENST00000677713	ENSG00000083067	TRPM3	FALSE	FALSE
chr9	70536334	G	T	ENST00000677713	ENSG00000083067	TRPM3	FALSE	FALSE
chr9	70536341	A	C	ENST00000677713	ENSG00000083067	TRPM3	FALSE	FALSE
chr9	70536341	A	T	ENST00000677713	ENSG00000083067	TRPM3	FALSE	FALSE
chr9	70536348	C	A	ENST00000677713	ENSG00000083067	TRPM3	FALSE	FALSE
chr9	70536354	T	A	ENST00000677713	ENSG00000083067	TRPM3	FALSE	FALSE
chr9	70536360	C	A	ENST00000677713	ENSG00000083067	TRPM3	FALSE	FALSE
chr9	70536369	C	A	ENST00000677713	ENSG00000083067	TRPM3	FALSE	FALSE
chr9	70536384	T	A	ENST00000677713	ENSG00000083067	TRPM3	FALSE	FALSE
chr9	70536399	G	A	ENST00000677713	ENSG00000083067	TRPM3	FALSE	FALSE
chr9	70536412	A	T	ENST00000677713	ENSG00000083067	TRPM3	FALSE	FALSE
chr9	70536427	A	T	ENST00000677713	ENSG00000083067	TRPM3	FALSE	FALSE
chr9	70536445	G	C	ENST00000677713	ENSG00000083067	TRPM3	FALSE	FALSE
chr9	70536445	G	T	ENST00000677713	ENSG00000083067	TRPM3	FALSE	FALSE
chr9	70536450	C	A	ENST00000677713	ENSG00000083067	TRPM3	FALSE	FALSE
chr9	70536459	T	A	ENST00000677713	ENSG00000083067	TRPM3	FALSE	FALSE
chr9	70536481	A	C	ENST00000677713	ENSG00000083067	TRPM3	FALSE	FALSE
chr9	70536481	A	T	ENST00000677713	ENSG00000083067	TRPM3	FALSE	FALSE
chr9	70536484	A	C	ENST00000677713	ENSG00000083067	TRPM3	FALSE	FALSE
chr9	70536484	A	T	ENST00000677713	ENSG00000083067	TRPM3	FALSE	FALSE
chr9	70536494	G	C	ENST00000677713	ENSG00000083067	TRPM3	FALSE	FALSE
chr9	70536494	G	T	ENST00000677713	ENSG00000083067	TRPM3	FALSE	FALSE
chr9	70536522	T	A	ENST00000677713	ENSG00000083067	TRPM3	FALSE	FALSE
chr9	70536537	C	A	ENST00000677713	ENSG00000083067	TRPM3	FALSE	FALSE
chr9	70536540	C	A	ENST00000677713	ENSG00000083067	TRPM3	FALSE	FALSE
chr9	70536565	G	C	ENST00000677713	ENSG00000083067	TRPM3	FALSE	FALSE
chr9	70536565	G	T	ENST00000677713	ENSG00000083067	TRPM3	FALSE	FALSE
chr9	70536579	T	A	ENST00000677713	ENSG00000083067	TRPM3	FALSE	FALSE
chr9	70536588	C	A	ENST00000677713	ENSG00000083067	TRPM3	FALSE	FALSE
chr9	70536598	G	C	ENST00000677713	ENSG00000083067	TRPM3	FALSE	FALSE
chr9	70536598	G	T	ENST00000677713	ENSG00000083067	TRPM3	FALSE	FALSE
chr9	70536612	C	A	ENST00000677713	ENSG00000083067	TRPM3	FALSE	FALSE
chr9	70536614	G	C	ENST00000677713	ENSG00000083067	TRPM3	FALSE	FALSE
chr9	70536614	G	T	ENST00000677713	ENSG00000083067	TRPM3	FALSE	FALSE
chr9	70536619	C	T	ENST00000677713	ENSG00000083067	TRPM3	FALSE	FALSE
chr9	70536620	C	T	ENST00000677713	ENSG00000083067	TRPM3	FALSE	FALSE
chr9	70536630	G	A	ENST00000677713	ENSG00000083067	TRPM3	FALSE	FALSE
chr9	70536631	G	T	ENST00000677713	ENSG00000083067	TRPM3	FALSE	FALSE
chr9	70536636	C	A	ENST00000677713	ENSG00000083067	TRPM3	FALSE	FALSE
chr9	70536649	G	C	ENST00000677713	ENSG00000083067	TRPM3	FALSE	FALSE
chr9	70536649	G	T	ENST00000677713	ENSG00000083067	TRPM3	FALSE	FALSE
chr9	70536656	G	C	ENST00000677713	ENSG00000083067	TRPM3	FALSE	FALSE
chr9	70536656	G	T	ENST00000677713	ENSG00000083067	TRPM3	FALSE	FALSE
chr9	70536669	T	A	ENST00000677713	ENSG00000083067	TRPM3	FALSE	FALSE
chr9	70536693	C	A	ENST00000677713	ENSG00000083067	TRPM3	FALSE	FALSE
chr9	70536720	T	A	ENST00000677713	ENSG00000083067	TRPM3	FALSE	FALSE
chr9	70536742	A	C	ENST00000677713	ENSG00000083067	TRPM3	FALSE	FALSE
chr9	70536742	A	T	ENST00000677713	ENSG00000083067	TRPM3	FALSE	FALSE
chr9	70536755	G	C	ENST00000677713	ENSG00000083067	TRPM3	FALSE	FALSE
chr9	70536755	G	T	ENST00000677713	ENSG00000083067	TRPM3	FALSE	FALSE
chr9	70536782	G	C	ENST00000677713	ENSG00000083067	TRPM3	FALSE	FALSE
chr9	70536782	G	T	ENST00000677713	ENSG00000083067	TRPM3	FALSE	FALSE
chr9	70536795	C	A	ENST00000677713	ENSG00000083067	TRPM3	FALSE	FALSE
chr9	70536841	A	T	ENST00000677713	ENSG00000083067	TRPM3	FALSE	FALSE
chr9	70536852	C	A	ENST00000677713	ENSG00000083067	TRPM3	FALSE	FALSE
chr9	70536868	A	C	ENST00000677713	ENSG00000083067	TRPM3	FALSE	FALSE
chr9	70536868	A	T	ENST00000677713	ENSG00000083067	TRPM3	FALSE	FALSE
chr9	70536880	A	T	ENST00000677713	ENSG00000083067	TRPM3	FALSE	FALSE
chr9	70536884	G	T	ENST00000677713	ENSG00000083067	TRPM3	FALSE	FALSE
chr9	70536887	G	C	ENST00000677713	ENSG00000083067	TRPM3	FALSE	FALSE
chr9	70536887	G	T	ENST00000677713	ENSG00000083067	TRPM3	FALSE	FALSE
chr9	70536894	T	A	ENST00000677713	ENSG00000083067	TRPM3	FALSE	FALSE
chr9	70536897	T	A	ENST00000677713	ENSG00000083067	TRPM3	FALSE	FALSE
chr9	70536917	A	T	ENST00000677713	ENSG00000083067	TRPM3	FALSE	FALSE
chr9	70536945	T	A	ENST00000677713	ENSG00000083067	TRPM3	FALSE	FALSE
chr9	70536951	C	A	ENST00000677713	ENSG00000083067	TRPM3	FALSE	FALSE
chr9	70536954	T	A	ENST00000677713	ENSG00000083067	TRPM3	FALSE	FALSE
chr9	70537002	C	A	ENST00000677713	ENSG00000083067	TRPM3	FALSE	FALSE
chr9	70537005	T	A	ENST00000677713	ENSG00000083067	TRPM3
chr9	70537017	C	A	ENST00000677713	ENSG00000083067	TRPM3	FALSE	FALSE
chr9	70537019	A	T	ENST00000677713	ENSG00000083067	TRPM3	FALSE	FALSE
chr9	70537023	T	A	ENST00000677713	ENSG00000083067	TRPM3	FALSE	FALSE
chr9	70537026	C	A	ENST00000677713	ENSG00000083067	TRPM3	FALSE	FALSE
chr9	70537038	T	A	ENST00000677713	ENSG00000083067	TRPM3	FALSE	FALSE
chr9	70537044	T	A	ENST00000677713	ENSG00000083067	TRPM3	FALSE	FALSE
chr9	70537055	G	T	ENST00000677713	ENSG00000083067	TRPM3	FALSE	FALSE
chr9	70537057	A	C	ENST00000677713	ENSG00000083067	TRPM3	FALSE	FALSE
chr9	70537057	A	T	ENST00000677713	ENSG00000083067	TRPM3	FALSE	FALSE
chr9	70537074	G	A	ENST00000677713	ENSG00000083067	TRPM3	FALSE	FALSE
chr9	70537088	A	C	ENST00000677713	ENSG00000083067	TRPM3	FALSE	FALSE
chr9	70537088	A	T	ENST00000677713	ENSG00000083067	TRPM3	FALSE	FALSE
chr9	70537116	C	A	ENST00000677713	ENSG00000083067	TRPM3	FALSE	FALSE
chr9	70537119	C	A	ENST00000677713	ENSG00000083067	TRPM3	FALSE	FALSE
chr9	70537140	C	A	ENST00000677713	ENSG00000083067	TRPM3	FALSE	FALSE
chr9	70537143	G	A	ENST00000677713	ENSG00000083067	TRPM3	FALSE	FALSE
chr9	70537149	T	A	ENST00000677713	ENSG00000083067	TRPM3	FALSE	FALSE
chr9	70537164	C	A	ENST00000677713	ENSG00000083067	TRPM3	FALSE	FALSE
chr9	70537167	G	A	ENST00000677713	ENSG00000083067	TRPM3	FALSE	FALSE
chr9	70537185	G	A	ENST00000677713	ENSG00000083067	TRPM3	FALSE	FALSE
chr9	70537195	G	C	ENST00000677713	ENSG00000083067	TRPM3	FALSE	FALSE
chr9	70537195	G	T	ENST00000677713	ENSG00000083067	TRPM3	FALSE	FALSE
chr9	70537210	G	T	ENST00000677713	ENSG00000083067	TRPM3	FALSE	FALSE
chr9	70537217	G	C	ENST00000677713	ENSG00000083067	TRPM3	FALSE	FALSE
chr9	70537217	G	T	ENST00000677713	ENSG00000083067	TRPM3	FALSE	FALSE
chr9	70537220	G	T	ENST00000677713	ENSG00000083067	TRPM3	FALSE	FALSE
chr9	70537229	G	T	ENST00000677713	ENSG00000083067	TRPM3	FALSE	FALSE
chr9	70537239	T	A	ENST00000677713	ENSG00000083067	TRPM3	FALSE	FALSE
chr9	70537248	C	A	ENST00000677713	ENSG00000083067	TRPM3	FALSE	FALSE
chr9	70537257	C	A	ENST00000677713	ENSG00000083067	TRPM3	FALSE	FALSE
chr9	70537275	C	A	ENST00000677713	ENSG00000083067	TRPM3	FALSE	FALSE
chr9	70537308	C	A	ENST00000677713	ENSG00000083067	TRPM3	FALSE	FALSE
chr9	70537314	G	A	ENST00000677713	ENSG00000083067	TRPM3	FALSE	FALSE
chr9	70537338	G	A	ENST00000677713	ENSG00000083067	TRPM3	FALSE	FALSE
chr9	70537343	G	C	ENST00000677713	ENSG00000083067	TRPM3	FALSE	FALSE
chr9	70537343	G	T	ENST00000677713	ENSG00000083067	TRPM3	FALSE	FALSE
chr9	70537350	T	A	ENST00000677713	ENSG00000083067	TRPM3	FALSE	FALSE
chr9	70537362	C	A	ENST00000677713	ENSG00000083067	TRPM3	FALSE	FALSE
chr9	70537365	T	A	ENST00000677713	ENSG00000083067	TRPM3	FALSE	FALSE
chr9	70537368	C	A	ENST00000677713	ENSG00000083067	TRPM3	FALSE	FALSE
chr9	70537377	C	A	ENST00000677713	ENSG00000083067	TRPM3	FALSE	FALSE
chr9	70537380	C	A	ENST00000677713	ENSG00000083067	TRPM3	FALSE	FALSE
chr9	70537401	C	A	ENST00000677713	ENSG00000083067	TRPM3
chr9	70537406	C	A	ENST00000677713	ENSG00000083067	TRPM3	TRUE	FALSE
chr9	70537406	C	G	ENST00000677713	ENSG00000083067	TRPM3	TRUE	FALSE
chr9	70537406	C	T	ENST00000677713	ENSG00000083067	TRPM3	TRUE	FALSE
chr9	70537407	T	A	ENST00000677713	ENSG00000083067	TRPM3	TRUE	FALSE
chr9	70537407	T	C	ENST00000677713	ENSG00000083067	TRPM3	TRUE	FALSE
chr9	70537407	T	G	ENST00000677713	ENSG00000083067	TRPM3	TRUE	FALSE
chr9	70549540	A	C	ENST00000677713	ENSG00000083067	TRPM3	TRUE	FALSE
chr9	70549540	A	G	ENST00000677713	ENSG00000083067	TRPM3	TRUE	FALSE
chr9	70549540	A	T	ENST00000677713	ENSG00000083067	TRPM3	TRUE	FALSE
chr9	70549541	C	A	ENST00000677713	ENSG00000083067	TRPM3	TRUE	FALSE
chr9	70549541	C	G	ENST00000677713	ENSG00000083067	TRPM3	TRUE	FALSE
chr9	70549541	C	T	ENST00000677713	ENSG00000083067	TRPM3	TRUE	FALSE
chr9	70549546	C	A	ENST00000677713	ENSG00000083067	TRPM3	FALSE	FALSE
chr9	70549548	G	C	ENST00000677713	ENSG00000083067	TRPM3	FALSE	FALSE
chr9	70549548	G	T	ENST00000677713	ENSG00000083067	TRPM3	FALSE	FALSE
chr9	70549567	C	A	ENST00000677713	ENSG00000083067	TRPM3	FALSE	FALSE
chr9	70549578	G	C	ENST00000677713	ENSG00000083067	TRPM3	FALSE	FALSE
chr9	70549578	G	T	ENST00000677713	ENSG00000083067	TRPM3	FALSE	FALSE
chr9	70549597	T	A	ENST00000677713	ENSG00000083067	TRPM3	TRUE	TRUE
chr9	70549600	C	A	ENST00000677713	ENSG00000083067	TRPM3
chr9	70549603	T	A	ENST00000677713	ENSG00000083067	TRPM3
chr9	70549607	G	C	ENST00000677713	ENSG00000083067	TRPM3
chr9	70549607	G	T	ENST00000677713	ENSG00000083067	TRPM3
chr9	70549612	C	A	ENST00000677713	ENSG00000083067	TRPM3
chr9	70549615	C	A	ENST00000677713	ENSG00000083067	TRPM3
chr9	70549619	G	T	ENST00000677713	ENSG00000083067	TRPM3
chr9	70549624	G	A	ENST00000677713	ENSG00000083067	TRPM3
chr9	70549627	C	A	ENST00000677713	ENSG00000083067	TRPM3
chr9	70549630	C	A	ENST00000677713	ENSG00000083067	TRPM3
chr9	70549645	T	A	ENST00000677713	ENSG00000083067	TRPM3
chr9	70549648	T	A	ENST00000677713	ENSG00000083067	TRPM3
chr9	70549654	C	A	ENST00000677713	ENSG00000083067	TRPM3
chr9	70549675	C	A	ENST00000677713	ENSG00000083067	TRPM3	TRUE	FALSE
chr9	70549675	C	G	ENST00000677713	ENSG00000083067	TRPM3	TRUE	FALSE
chr9	70549675	C	T	ENST00000677713	ENSG00000083067	TRPM3	TRUE	FALSE
chr9	70549676	T	A	ENST00000677713	ENSG00000083067	TRPM3	TRUE	FALSE
chr9	70549676	T	C	ENST00000677713	ENSG00000083067	TRPM3	TRUE	FALSE
chr9	70549676	T	G	ENST00000677713	ENSG00000083067	TRPM3	TRUE	FALSE
chr9	70552842	A	C	ENST00000677713	ENSG00000083067	TRPM3	TRUE	FALSE
chr9	70552842	A	G	ENST00000677713	ENSG00000083067	TRPM3	TRUE	FALSE
chr9	70552842	A	T	ENST00000677713	ENSG00000083067	TRPM3	TRUE	FALSE
chr9	70552843	C	A	ENST00000677713	ENSG00000083067	TRPM3	TRUE	FALSE
chr9	70552843	C	G	ENST00000677713	ENSG00000083067	TRPM3	TRUE	FALSE
chr9	70552843	C	T	ENST00000677713	ENSG00000083067	TRPM3	TRUE	FALSE
chr9	70552844	T	A	ENST00000677713	ENSG00000083067	TRPM3	TRUE	TRUE
chr9	70552851	G	C	ENST00000677713	ENSG00000083067	TRPM3	TRUE	TRUE
chr9	70552851	G	T	ENST00000677713	ENSG00000083067	TRPM3	TRUE	TRUE
chr9	70552862	C	A	ENST00000677713	ENSG00000083067	TRPM3	TRUE	TRUE
chr9	70552877	C	A	ENST00000677713	ENSG00000083067	TRPM3	TRUE	TRUE
chr9	70552883	T	A	ENST00000677713	ENSG00000083067	TRPM3	TRUE	TRUE
chr9	70552887	C	T	ENST00000677713	ENSG00000083067	TRPM3	TRUE	TRUE
chr9	70552888	C	T	ENST00000677713	ENSG00000083067	TRPM3	TRUE	TRUE
chr9	70552892	G	A	ENST00000677713	ENSG00000083067	TRPM3	TRUE	TRUE
chr9	70552893	G	T	ENST00000677713	ENSG00000083067	TRPM3	TRUE	TRUE
chr9	70552896	G	T	ENST00000677713	ENSG00000083067	TRPM3	TRUE	TRUE
chr9	70552907	G	A	ENST00000677713	ENSG00000083067	TRPM3	TRUE	TRUE
chr9	70552964	C	A	ENST00000677713	ENSG00000083067	TRPM3	TRUE	TRUE
chr9	70552985	G	A	ENST00000677713	ENSG00000083067	TRPM3	TRUE	TRUE
chr9	70552986	A	C	ENST00000677713	ENSG00000083067	TRPM3	TRUE	TRUE
chr9	70552986	A	T	ENST00000677713	ENSG00000083067	TRPM3	TRUE	TRUE
chr9	70552994	G	A	ENST00000677713	ENSG00000083067	TRPM3	TRUE	TRUE
chr9	70553000	T	A	ENST00000677713	ENSG00000083067	TRPM3	TRUE	TRUE
chr9	70553001	C	T	ENST00000677713	ENSG00000083067	TRPM3	TRUE	TRUE
chr9	70553002	C	T	ENST00000677713	ENSG00000083067	TRPM3	TRUE	TRUE
chr9	70553009	G	A	ENST00000677713	ENSG00000083067	TRPM3	TRUE	TRUE
chr9	70553020	G	T	ENST00000677713	ENSG00000083067	TRPM3	TRUE	TRUE
chr9	70553024	T	A	ENST00000677713	ENSG00000083067	TRPM3	TRUE	TRUE
chr9	70553030	C	A	ENST00000677713	ENSG00000083067	TRPM3	TRUE	TRUE
chr9	70553044	C	A	ENST00000677713	ENSG00000083067	TRPM3	TRUE	FALSE
chr9	70553044	C	G	ENST00000677713	ENSG00000083067	TRPM3	TRUE	FALSE
chr9	70553044	C	T	ENST00000677713	ENSG00000083067	TRPM3	TRUE	FALSE
chr9	70553045	T	A	ENST00000677713	ENSG00000083067	TRPM3	TRUE	FALSE
chr9	70553045	T	C	ENST00000677713	ENSG00000083067	TRPM3	TRUE	FALSE
chr9	70553045	T	G	ENST00000677713	ENSG00000083067	TRPM3	TRUE	FALSE
chr9	70553158	A	C	ENST00000677713	ENSG00000083067	TRPM3	TRUE	FALSE
chr9	70553158	A	G	ENST00000677713	ENSG00000083067	TRPM3	TRUE	FALSE
chr9	70553158	A	T	ENST00000677713	ENSG00000083067	TRPM3	TRUE	FALSE
chr9	70553159	C	A	ENST00000677713	ENSG00000083067	TRPM3	TRUE	FALSE
chr9	70553159	C	G	ENST00000677713	ENSG00000083067	TRPM3	TRUE	FALSE
chr9	70553159	C	T	ENST00000677713	ENSG00000083067	TRPM3	TRUE	FALSE
chr9	70553190	A	T	ENST00000677713	ENSG00000083067	TRPM3	TRUE	TRUE
chr9	70553205	A	C	ENST00000677713	ENSG00000083067	TRPM3	TRUE	TRUE
chr9	70553205	A	T	ENST00000677713	ENSG00000083067	TRPM3	TRUE	TRUE
chr9	70553210	G	C	ENST00000677713	ENSG00000083067	TRPM3	TRUE	TRUE
chr9	70553210	G	T	ENST00000677713	ENSG00000083067	TRPM3	TRUE	TRUE
chr9	70553213	G	T	ENST00000677713	ENSG00000083067	TRPM3	TRUE	TRUE
chr9	70553237	C	T	ENST00000677713	ENSG00000083067	TRPM3	TRUE	TRUE
chr9	70553238	C	T	ENST00000677713	ENSG00000083067	TRPM3	TRUE	TRUE
chr9	70553245	C	A	ENST00000677713	ENSG00000083067	TRPM3	TRUE	TRUE
chr9	70553251	T	A	ENST00000677713	ENSG00000083067	TRPM3	TRUE	TRUE
chr9	70553252	G	T	ENST00000677713	ENSG00000083067	TRPM3	TRUE	TRUE
chr9	70553266	G	A	ENST00000677713	ENSG00000083067	TRPM3	TRUE	TRUE
chr9	70553275	T	A	ENST00000677713	ENSG00000083067	TRPM3	TRUE	TRUE
chr9	70553284	C	A	ENST00000677713	ENSG00000083067	TRPM3	TRUE	TRUE
chr9	70553287	G	A	ENST00000677713	ENSG00000083067	TRPM3	TRUE	TRUE
chr9	70553293	C	A	ENST00000677713	ENSG00000083067	TRPM3	TRUE	TRUE
chr9	70553299	G	A	ENST00000677713	ENSG00000083067	TRPM3	TRUE	TRUE
chr9	70553302	C	A	ENST00000677713	ENSG00000083067	TRPM3	TRUE	TRUE
chr9	70553303	A	T	ENST00000677713	ENSG00000083067	TRPM3	TRUE	TRUE
chr9	70553311	C	A	ENST00000677713	ENSG00000083067	TRPM3	TRUE	FALSE
chr9	70553311	C	G	ENST00000677713	ENSG00000083067	TRPM3	TRUE	FALSE
chr9	70553311	C	T	ENST00000677713	ENSG00000083067	TRPM3	TRUE	FALSE
chr9	70553312	T	A	ENST00000677713	ENSG00000083067	TRPM3	TRUE	FALSE
chr9	70553312	T	C	ENST00000677713	ENSG00000083067	TRPM3	TRUE	FALSE
chr9	70553312	T	G	ENST00000677713	ENSG00000083067	TRPM3	TRUE	FALSE
chr9	70591029	A	C	ENST00000677713	ENSG00000083067	TRPM3	FALSE	FALSE
chr9	70591029	A	G	ENST00000677713	ENSG00000083067	TRPM3	FALSE	FALSE
chr9	70591029	A	T	ENST00000677713	ENSG00000083067	TRPM3	FALSE	FALSE
chr9	70591030	C	A	ENST00000677713	ENSG00000083067	TRPM3	FALSE	FALSE
chr9	70591030	C	G	ENST00000677713	ENSG00000083067	TRPM3	FALSE	FALSE
chr9	70591030	C	T	ENST00000677713	ENSG00000083067	TRPM3	FALSE	FALSE
chr9	70591040	G	A	ENST00000677713	ENSG00000083067	TRPM3	TRUE	TRUE
chr9	70591055	C	A	ENST00000677713	ENSG00000083067	TRPM3	TRUE	TRUE
chr9	70591059	A	C	ENST00000677713	ENSG00000083067	TRPM3	TRUE	TRUE
chr9	70591059	A	T	ENST00000677713	ENSG00000083067	TRPM3	TRUE	TRUE
chr9	70591068	C	T	ENST00000677713	ENSG00000083067	TRPM3	TRUE	TRUE
chr9	70591069	C	T	ENST00000677713	ENSG00000083067	TRPM3	TRUE	TRUE
chr9	70591071	A	C	ENST00000677713	ENSG00000083067	TRPM3	TRUE	TRUE
chr9	70591071	A	T	ENST00000677713	ENSG00000083067	TRPM3	TRUE	TRUE
chr9	70591080	G	C	ENST00000677713	ENSG00000083067	TRPM3	TRUE	TRUE
chr9	70591080	G	T	ENST00000677713	ENSG00000083067	TRPM3	TRUE	TRUE
chr9	70591094	T	A	ENST00000677713	ENSG00000083067	TRPM3	TRUE	TRUE
chr9	70591103	T	A	ENST00000677713	ENSG00000083067	TRPM3	TRUE	TRUE
chr9	70591104	C	T	ENST00000677713	ENSG00000083067	TRPM3	TRUE	TRUE
chr9	70591105	C	T	ENST00000677713	ENSG00000083067	TRPM3	TRUE	TRUE
chr9	70591108	G	C	ENST00000677713	ENSG00000083067	TRPM3	TRUE	TRUE
chr9	70591108	G	T	ENST00000677713	ENSG00000083067	TRPM3	TRUE	TRUE
chr9	70591115	C	A	ENST00000677713	ENSG00000083067	TRPM3	TRUE	TRUE
chr9	70591118	C	A	ENST00000677713	ENSG00000083067	TRPM3	TRUE	TRUE
chr9	70591139	G	A	ENST00000677713	ENSG00000083067	TRPM3	TRUE	TRUE
chr9	70591188	G	C	ENST00000677713	ENSG00000083067	TRPM3	TRUE	TRUE
chr9	70591188	G	T	ENST00000677713	ENSG00000083067	TRPM3	TRUE	TRUE
chr9	70591206	C	A	ENST00000677713	ENSG00000083067	TRPM3	TRUE	FALSE
chr9	70591206	C	G	ENST00000677713	ENSG00000083067	TRPM3	TRUE	FALSE
chr9	70591206	C	T	ENST00000677713	ENSG00000083067	TRPM3	TRUE	FALSE
chr9	70591207	T	A	ENST00000677713	ENSG00000083067	TRPM3	TRUE	FALSE
chr9	70591207	T	C	ENST00000677713	ENSG00000083067	TRPM3	TRUE	FALSE
chr9	70591207	T	G	ENST00000677713	ENSG00000083067	TRPM3	TRUE	FALSE
chr9	70598417	A	C	ENST00000677713	ENSG00000083067	TRPM3	TRUE	FALSE
chr9	70598417	A	G	ENST00000677713	ENSG00000083067	TRPM3	TRUE	FALSE
chr9	70598417	A	T	ENST00000677713	ENSG00000083067	TRPM3	TRUE	FALSE
chr9	70598418	C	A	ENST00000677713	ENSG00000083067	TRPM3	TRUE	FALSE
chr9	70598418	C	G	ENST00000677713	ENSG00000083067	TRPM3	TRUE	FALSE
chr9	70598418	C	T	ENST00000677713	ENSG00000083067	TRPM3	TRUE	FALSE
chr9	70598424	T	A	ENST00000677713	ENSG00000083067	TRPM3	TRUE	TRUE
chr9	70598427	C	A	ENST00000677713	ENSG00000083067	TRPM3	TRUE	TRUE
chr9	70598440	A	C	ENST00000677713	ENSG00000083067	TRPM3	TRUE	TRUE
chr9	70598440	A	T	ENST00000677713	ENSG00000083067	TRPM3	TRUE	TRUE
chr9	70598450	A	T	ENST00000677713	ENSG00000083067	TRPM3	TRUE	TRUE
chr9	70598452	A	C	ENST00000677713	ENSG00000083067	TRPM3	TRUE	TRUE
chr9	70598452	A	T	ENST00000677713	ENSG00000083067	TRPM3	TRUE	TRUE
chr9	70598457	T	A	ENST00000677713	ENSG00000083067	TRPM3	TRUE	TRUE
chr9	70598488	A	C	ENST00000677713	ENSG00000083067	TRPM3	TRUE	TRUE
chr9	70598488	A	T	ENST00000677713	ENSG00000083067	TRPM3	TRUE	TRUE
chr9	70598491	C	T	ENST00000677713	ENSG00000083067	TRPM3	TRUE	TRUE
chr9	70598492	C	T	ENST00000677713	ENSG00000083067	TRPM3	TRUE	TRUE
chr9	70598494	G	C	ENST00000677713	ENSG00000083067	TRPM3	TRUE	TRUE
chr9	70598494	G	T	ENST00000677713	ENSG00000083067	TRPM3	TRUE	TRUE
chr9	70598509	G	T	ENST00000677713	ENSG00000083067	TRPM3	TRUE	TRUE
chr9	70598512	G	C	ENST00000677713	ENSG00000083067	TRPM3	TRUE	TRUE
chr9	70598512	G	T	ENST00000677713	ENSG00000083067	TRPM3	TRUE	TRUE
chr9	70598544	G	A	ENST00000677713	ENSG00000083067	TRPM3	TRUE	TRUE
chr9	70598550	G	A	ENST00000677713	ENSG00000083067	TRPM3	TRUE	TRUE
chr9	70598568	C	A	ENST00000677713	ENSG00000083067	TRPM3	TRUE	TRUE
chr9	70598608	C	T	ENST00000677713	ENSG00000083067	TRPM3	TRUE	TRUE
chr9	70598609	C	T	ENST00000677713	ENSG00000083067	TRPM3	TRUE	TRUE
chr9	70598611	G	C	ENST00000677713	ENSG00000083067	TRPM3	TRUE	TRUE
chr9	70598611	G	T	ENST00000677713	ENSG00000083067	TRPM3	TRUE	TRUE
chr9	70598616	C	A	ENST00000677713	ENSG00000083067	TRPM3	TRUE	TRUE
chr9	70598619	G	A	ENST00000677713	ENSG00000083067	TRPM3	TRUE	TRUE
chr9	70598623	C	T	ENST00000677713	ENSG00000083067	TRPM3	TRUE	TRUE
chr9	70598624	C	T	ENST00000677713	ENSG00000083067	TRPM3	TRUE	TRUE
chr9	70598631	T	A	ENST00000677713	ENSG00000083067	TRPM3	TRUE	TRUE
chr9	70598637	T	A	ENST00000677713	ENSG00000083067	TRPM3	TRUE	TRUE
chr9	70598640	G	A	ENST00000677713	ENSG00000083067	TRPM3	TRUE	TRUE
chr9	70598645	A	T	ENST00000677713	ENSG00000083067	TRPM3	TRUE	TRUE
chr9	70598649	T	A	ENST00000677713	ENSG00000083067	TRPM3	TRUE	TRUE
chr9	70598658	C	A	ENST00000677713	ENSG00000083067	TRPM3	TRUE	TRUE
chr9	70598660	G	C	ENST00000677713	ENSG00000083067	TRPM3	TRUE	TRUE
chr9	70598660	G	T	ENST00000677713	ENSG00000083067	TRPM3	TRUE	TRUE
chr9	70598671	C	A	ENST00000677713	ENSG00000083067	TRPM3	TRUE	FALSE
chr9	70598671	C	G	ENST00000677713	ENSG00000083067	TRPM3	TRUE	FALSE
chr9	70598671	C	T	ENST00000677713	ENSG00000083067	TRPM3	TRUE	FALSE
chr9	70598672	T	A	ENST00000677713	ENSG00000083067	TRPM3	TRUE	FALSE
chr9	70598672	T	C	ENST00000677713	ENSG00000083067	TRPM3	TRUE	FALSE
chr9	70598672	T	G	ENST00000677713	ENSG00000083067	TRPM3	TRUE	FALSE
chr9	70603340	A	C	ENST00000677713	ENSG00000083067	TRPM3	TRUE	FALSE
chr9	70603340	A	G	ENST00000677713	ENSG00000083067	TRPM3	TRUE	FALSE
chr9	70603340	A	T	ENST00000677713	ENSG00000083067	TRPM3	TRUE	FALSE
chr9	70603341	C	A	ENST00000677713	ENSG00000083067	TRPM3	TRUE	FALSE
chr9	70603341	C	G	ENST00000677713	ENSG00000083067	TRPM3	TRUE	FALSE
chr9	70603341	C	T	ENST00000677713	ENSG00000083067	TRPM3	TRUE	FALSE
chr9	70603344	C	A	ENST00000677713	ENSG00000083067	TRPM3	TRUE	TRUE
chr9	70603347	T	A	ENST00000677713	ENSG00000083067	TRPM3	TRUE	TRUE
chr9	70603353	T	A	ENST00000677713	ENSG00000083067	TRPM3	TRUE	TRUE
chr9	70603356	C	A	ENST00000677713	ENSG00000083067	TRPM3	TRUE	TRUE
chr9	70603362	C	A	ENST00000677713	ENSG00000083067	TRPM3	TRUE	TRUE
chr9	70603375	A	C	ENST00000677713	ENSG00000083067	TRPM3	TRUE	TRUE
chr9	70603375	A	T	ENST00000677713	ENSG00000083067	TRPM3	TRUE	TRUE
chr9	70603390	C	T	ENST00000677713	ENSG00000083067	TRPM3	TRUE	TRUE
chr9	70603391	C	T	ENST00000677713	ENSG00000083067	TRPM3	TRUE	TRUE
chr9	70603395	C	A	ENST00000677713	ENSG00000083067	TRPM3	TRUE	TRUE
chr9	70603398	G	A	ENST00000677713	ENSG00000083067	TRPM3	TRUE	TRUE
chr9	70603408	C	T	ENST00000677713	ENSG00000083067	TRPM3	TRUE	TRUE
chr9	70603409	C	T	ENST00000677713	ENSG00000083067	TRPM3	TRUE	TRUE
chr9	70603416	C	A	ENST00000677713	ENSG00000083067	TRPM3	TRUE	TRUE
chr9	70603422	T	A	ENST00000677713	ENSG00000083067	TRPM3	TRUE	TRUE
chr9	70603427	A	C	ENST00000677713	ENSG00000083067	TRPM3	TRUE	TRUE
chr9	70603427	A	T	ENST00000677713	ENSG00000083067	TRPM3	TRUE	TRUE
chr9	70603435	A	C	ENST00000677713	ENSG00000083067	TRPM3	TRUE	TRUE
chr9	70603435	A	T	ENST00000677713	ENSG00000083067	TRPM3	TRUE	TRUE
chr9	70603453	G	C	ENST00000677713	ENSG00000083067	TRPM3	TRUE	TRUE
chr9	70603453	G	T	ENST00000677713	ENSG00000083067	TRPM3	TRUE	TRUE
chr9	70603458	C	A	ENST00000677713	ENSG00000083067	TRPM3	TRUE	TRUE
chr9	70603462	A	C	ENST00000677713	ENSG00000083067	TRPM3	TRUE	TRUE
chr9	70603462	A	T	ENST00000677713	ENSG00000083067	TRPM3	TRUE	TRUE
chr9	70603471	C	A	ENST00000677713	ENSG00000083067	TRPM3	TRUE	FALSE
chr9	70603471	C	G	ENST00000677713	ENSG00000083067	TRPM3	TRUE	FALSE
chr9	70603471	C	T	ENST00000677713	ENSG00000083067	TRPM3	TRUE	FALSE
chr9	70603472	T	A	ENST00000677713	ENSG00000083067	TRPM3	TRUE	FALSE
chr9	70603472	T	C	ENST00000677713	ENSG00000083067	TRPM3	TRUE	FALSE
chr9	70603472	T	G	ENST00000677713	ENSG00000083067	TRPM3	TRUE	FALSE
chr9	70610607	A	C	ENST00000677713	ENSG00000083067	TRPM3	TRUE	FALSE
chr9	70610607	A	G	ENST00000677713	ENSG00000083067	TRPM3	TRUE	FALSE
chr9	70610607	A	T	ENST00000677713	ENSG00000083067	TRPM3	TRUE	FALSE
chr9	70610608	C	A	ENST00000677713	ENSG00000083067	TRPM3	TRUE	FALSE
chr9	70610608	C	G	ENST00000677713	ENSG00000083067	TRPM3	TRUE	FALSE
chr9	70610608	C	T	ENST00000677713	ENSG00000083067	TRPM3	TRUE	FALSE
chr9	70610612	G	C	ENST00000677713	ENSG00000083067	TRPM3	TRUE	TRUE
chr9	70610612	G	T	ENST00000677713	ENSG00000083067	TRPM3	TRUE	TRUE
chr9	70610618	C	T	ENST00000677713	ENSG00000083067	TRPM3	TRUE	TRUE
chr9	70610619	C	T	ENST00000677713	ENSG00000083067	TRPM3	TRUE	TRUE
chr9	70610626	T	A	ENST00000677713	ENSG00000083067	TRPM3	TRUE	TRUE
chr9	70610642	G	C	ENST00000677713	ENSG00000083067	TRPM3	TRUE	TRUE
chr9	70610642	G	T	ENST00000677713	ENSG00000083067	TRPM3	TRUE	TRUE
chr9	70610650	C	A	ENST00000677713	ENSG00000083067	TRPM3	TRUE	TRUE
chr9	70610651	A	C	ENST00000677713	ENSG00000083067	TRPM3	TRUE	TRUE
chr9	70610651	A	T	ENST00000677713	ENSG00000083067	TRPM3	TRUE	TRUE
chr9	70610659	T	A	ENST00000677713	ENSG00000083067	TRPM3	TRUE	TRUE
chr9	70610662	T	A	ENST00000677713	ENSG00000083067	TRPM3	TRUE	TRUE
chr9	70610676	A	C	ENST00000677713	ENSG00000083067	TRPM3	TRUE	TRUE
chr9	70610676	A	T	ENST00000677713	ENSG00000083067	TRPM3	TRUE	TRUE
chr9	70610686	T	A	ENST00000677713	ENSG00000083067	TRPM3	TRUE	TRUE
chr9	70610692	G	A	ENST00000677713	ENSG00000083067	TRPM3	TRUE	TRUE
chr9	70610698	C	A	ENST00000677713	ENSG00000083067	TRPM3	TRUE	TRUE
chr9	70610701	C	A	ENST00000677713	ENSG00000083067	TRPM3	TRUE	TRUE
chr9	70610704	C	A	ENST00000677713	ENSG00000083067	TRPM3	TRUE	TRUE
chr9	70610710	T	A	ENST00000677713	ENSG00000083067	TRPM3	TRUE	TRUE
chr9	70610713	T	A	ENST00000677713	ENSG00000083067	TRPM3	TRUE	TRUE
chr9	70610725	C	A	ENST00000677713	ENSG00000083067	TRPM3	TRUE	TRUE
chr9	70610737	G	A	ENST00000677713	ENSG00000083067	TRPM3	TRUE	TRUE
chr9	70610740	C	A	ENST00000677713	ENSG00000083067	TRPM3	TRUE	TRUE
chr9	70610742	A	T	ENST00000677713	ENSG00000083067	TRPM3	TRUE	TRUE
chr9	70610750	C	A	ENST00000677713	ENSG00000083067	TRPM3	TRUE	FALSE
chr9	70610750	C	G	ENST00000677713	ENSG00000083067	TRPM3	TRUE	FALSE
chr9	70610750	C	T	ENST00000677713	ENSG00000083067	TRPM3	TRUE	FALSE
chr9	70610751	T	A	ENST00000677713	ENSG00000083067	TRPM3	TRUE	FALSE
chr9	70610751	T	C	ENST00000677713	ENSG00000083067	TRPM3	TRUE	FALSE
chr9	70610751	T	G	ENST00000677713	ENSG00000083067	TRPM3	TRUE	FALSE
chr9	70615906	A	C	ENST00000677713	ENSG00000083067	TRPM3	TRUE	FALSE
chr9	70615906	A	G	ENST00000677713	ENSG00000083067	TRPM3	TRUE	FALSE
chr9	70615906	A	T	ENST00000677713	ENSG00000083067	TRPM3	TRUE	FALSE
chr9	70615907	C	A	ENST00000677713	ENSG00000083067	TRPM3	TRUE	FALSE
chr9	70615907	C	G	ENST00000677713	ENSG00000083067	TRPM3	TRUE	FALSE
chr9	70615907	C	T	ENST00000677713	ENSG00000083067	TRPM3	TRUE	FALSE
chr9	70615916	C	A	ENST00000677713	ENSG00000083067	TRPM3	TRUE	TRUE
chr9	70615925	C	A	ENST00000677713	ENSG00000083067	TRPM3	TRUE	TRUE
chr9	70615928	C	A	ENST00000677713	ENSG00000083067	TRPM3	TRUE	TRUE
chr9	70615931	C	A	ENST00000677713	ENSG00000083067	TRPM3	TRUE	TRUE
chr9	70615934	T	A	ENST00000677713	ENSG00000083067	TRPM3	TRUE	TRUE
chr9	70615937	C	A	ENST00000677713	ENSG00000083067	TRPM3	TRUE	TRUE
chr9	70615940	T	A	ENST00000677713	ENSG00000083067	TRPM3	TRUE	TRUE
chr9	70615949	T	A	ENST00000677713	ENSG00000083067	TRPM3	TRUE	TRUE
chr9	70615952	C	A	ENST00000677713	ENSG00000083067	TRPM3	TRUE	TRUE
chr9	70615958	C	A	ENST00000677713	ENSG00000083067	TRPM3	TRUE	TRUE
chr9	70615961	C	A	ENST00000677713	ENSG00000083067	TRPM3	TRUE	TRUE
chr9	70615967	C	A	ENST00000677713	ENSG00000083067	TRPM3	TRUE	TRUE
chr9	70615970	T	A	ENST00000677713	ENSG00000083067	TRPM3	TRUE	TRUE
chr9	70615973	C	A	ENST00000677713	ENSG00000083067	TRPM3	TRUE	TRUE
chr9	70615976	G	A	ENST00000677713	ENSG00000083067	TRPM3	TRUE	TRUE
chr9	70615988	C	A	ENST00000677713	ENSG00000083067	TRPM3	TRUE	TRUE
chr9	70615991	G	A	ENST00000677713	ENSG00000083067	TRPM3	TRUE	TRUE
chr9	70615997	G	A	ENST00000677713	ENSG00000083067	TRPM3	TRUE	TRUE
chr9	70616004	A	C	ENST00000677713	ENSG00000083067	TRPM3	TRUE	TRUE
chr9	70616004	A	T	ENST00000677713	ENSG00000083067	TRPM3	TRUE	TRUE
chr9	70616021	T	A	ENST00000677713	ENSG00000083067	TRPM3	TRUE	TRUE
chr9	70616027	T	A	ENST00000677713	ENSG00000083067	TRPM3	TRUE	TRUE
chr9	70616033	C	A	ENST00000677713	ENSG00000083067	TRPM3	TRUE	TRUE
chr9	70616035	A	T	ENST00000677713	ENSG00000083067	TRPM3	TRUE	TRUE
chr9	70616047	G	C	ENST00000677713	ENSG00000083067	TRPM3	TRUE	TRUE
chr9	70616047	G	T	ENST00000677713	ENSG00000083067	TRPM3	TRUE	TRUE
chr9	70616066	C	A	ENST00000677713	ENSG00000083067	TRPM3	TRUE	TRUE
chr9	70616076	C	A	ENST00000677713	ENSG00000083067	TRPM3	TRUE	FALSE
chr9	70616076	C	G	ENST00000677713	ENSG00000083067	TRPM3	TRUE	FALSE
chr9	70616076	C	T	ENST00000677713	ENSG00000083067	TRPM3	TRUE	FALSE
chr9	70616077	T	A	ENST00000677713	ENSG00000083067	TRPM3	TRUE	FALSE
chr9	70616077	T	C	ENST00000677713	ENSG00000083067	TRPM3	TRUE	FALSE
chr9	70616077	T	G	ENST00000677713	ENSG00000083067	TRPM3	TRUE	FALSE
chr9	70618865	A	C	ENST00000677713	ENSG00000083067	TRPM3	TRUE	FALSE
chr9	70618865	A	G	ENST00000677713	ENSG00000083067	TRPM3	TRUE	FALSE
chr9	70618865	A	T	ENST00000677713	ENSG00000083067	TRPM3	TRUE	FALSE
chr9	70618866	C	A	ENST00000677713	ENSG00000083067	TRPM3	TRUE	FALSE
chr9	70618866	C	G	ENST00000677713	ENSG00000083067	TRPM3	TRUE	FALSE
chr9	70618866	C	T	ENST00000677713	ENSG00000083067	TRPM3	TRUE	FALSE
chr9	70618869	T	A	ENST00000677713	ENSG00000083067	TRPM3	TRUE	TRUE
chr9	70618877	G	C	ENST00000677713	ENSG00000083067	TRPM3	TRUE	TRUE
chr9	70618877	G	T	ENST00000677713	ENSG00000083067	TRPM3	TRUE	TRUE
chr9	70618884	T	A	ENST00000677713	ENSG00000083067	TRPM3	TRUE	TRUE
chr9	70618906	C	T	ENST00000677713	ENSG00000083067	TRPM3	TRUE	TRUE
chr9	70618907	C	T	ENST00000677713	ENSG00000083067	TRPM3	TRUE	TRUE
chr9	70618929	G	A	ENST00000677713	ENSG00000083067	TRPM3	TRUE	TRUE
chr9	70618933	G	T	ENST00000677713	ENSG00000083067	TRPM3	TRUE	TRUE
chr9	70618962	T	A	ENST00000677713	ENSG00000083067	TRPM3	TRUE	TRUE
chr9	70618980	G	A	ENST00000677713	ENSG00000083067	TRPM3	TRUE	TRUE
chr9	70618984	G	T	ENST00000677713	ENSG00000083067	TRPM3	TRUE	TRUE
chr9	70618999	C	T	ENST00000677713	ENSG00000083067	TRPM3	TRUE	TRUE
chr9	70619000	C	T	ENST00000677713	ENSG00000083067	TRPM3	TRUE	TRUE
chr9	70619007	T	A	ENST00000677713	ENSG00000083067	TRPM3	TRUE	TRUE
chr9	70619013	C	A	ENST00000677713	ENSG00000083067	TRPM3	TRUE	TRUE
chr9	70619014	A	C	ENST00000677713	ENSG00000083067	TRPM3	TRUE	TRUE
chr9	70619014	A	T	ENST00000677713	ENSG00000083067	TRPM3	TRUE	TRUE
chr9	70619028	T	A	ENST00000677713	ENSG00000083067	TRPM3	TRUE	TRUE
chr9	70619040	G	A	ENST00000677713	ENSG00000083067	TRPM3	TRUE	TRUE
chr9	70619043	C	A	ENST00000677713	ENSG00000083067	TRPM3	TRUE	TRUE
chr9	70619049	G	A	ENST00000677713	ENSG00000083067	TRPM3	TRUE	TRUE
chr9	70619052	T	A	ENST00000677713	ENSG00000083067	TRPM3	TRUE	TRUE
chr9	70619053	G	C	ENST00000677713	ENSG00000083067	TRPM3	TRUE	TRUE
chr9	70619053	G	T	ENST00000677713	ENSG00000083067	TRPM3	TRUE	TRUE
chr9	70619061	G	A	ENST00000677713	ENSG00000083067	TRPM3	TRUE	TRUE
chr9	70619073	C	A	ENST00000677713	ENSG00000083067	TRPM3	TRUE	TRUE
chr9	70619085	G	A	ENST00000677713	ENSG00000083067	TRPM3	TRUE	TRUE
chr9	70619096	C	A	ENST00000677713	ENSG00000083067	TRPM3	TRUE	FALSE
chr9	70619096	C	G	ENST00000677713	ENSG00000083067	TRPM3	TRUE	FALSE
chr9	70619096	C	T	ENST00000677713	ENSG00000083067	TRPM3	TRUE	FALSE
chr9	70619097	T	A	ENST00000677713	ENSG00000083067	TRPM3	TRUE	FALSE
chr9	70619097	T	C	ENST00000677713	ENSG00000083067	TRPM3	TRUE	FALSE
chr9	70619097	T	G	ENST00000677713	ENSG00000083067	TRPM3	TRUE	FALSE
chr9	70620074	A	C	ENST00000677713	ENSG00000083067	TRPM3	TRUE	FALSE
chr9	70620074	A	G	ENST00000677713	ENSG00000083067	TRPM3	FALSE	FALSE
chr9	70620074	A	T	ENST00000677713	ENSG00000083067	TRPM3	TRUE	FALSE
chr9	70620075	C	A	ENST00000677713	ENSG00000083067	TRPM3	TRUE	FALSE
chr9	70620075	C	G	ENST00000677713	ENSG00000083067	TRPM3	TRUE	FALSE
chr9	70620075	C	T	ENST00000677713	ENSG00000083067	TRPM3	TRUE	FALSE
chr9	70620077	T	A	ENST00000677713	ENSG00000083067	TRPM3	TRUE	TRUE
chr9	70620095	C	A	ENST00000677713	ENSG00000083067	TRPM3	TRUE	TRUE
chr9	70620098	G	A	ENST00000677713	ENSG00000083067	TRPM3	TRUE	TRUE
chr9	70620125	C	A	ENST00000677713	ENSG00000083067	TRPM3	TRUE	TRUE
chr9	70620134	C	A	ENST00000677713	ENSG00000083067	TRPM3	TRUE	TRUE
chr9	70620149	T	A	ENST00000677713	ENSG00000083067	TRPM3	TRUE	TRUE
chr9	70620150	G	T	ENST00000677713	ENSG00000083067	TRPM3	TRUE	TRUE
chr9	70620158	T	A	ENST00000677713	ENSG00000083067	TRPM3	TRUE	TRUE
chr9	70620159	G	T	ENST00000677713	ENSG00000083067	TRPM3	TRUE	TRUE
chr9	70620176	T	A	ENST00000677713	ENSG00000083067	TRPM3	TRUE	TRUE
chr9	70620188	C	A	ENST00000677713	ENSG00000083067	TRPM3	TRUE	TRUE
chr9	70620191	C	A	ENST00000677713	ENSG00000083067	TRPM3	TRUE	TRUE
chr9	70620200	G	A	ENST00000677713	ENSG00000083067	TRPM3	TRUE	TRUE
chr9	70620201	C	T	ENST00000677713	ENSG00000083067	TRPM3	TRUE	TRUE
chr9	70620202	C	T	ENST00000677713	ENSG00000083067	TRPM3	TRUE	TRUE
chr9	70620221	T	A	ENST00000677713	ENSG00000083067	TRPM3	TRUE	TRUE
chr9	70620224	G	A	ENST00000677713	ENSG00000083067	TRPM3	TRUE	TRUE
chr9	70620230	T	A	ENST00000677713	ENSG00000083067	TRPM3	TRUE	TRUE
chr9	70620243	C	T	ENST00000677713	ENSG00000083067	TRPM3	TRUE	TRUE
chr9	70620244	C	T	ENST00000677713	ENSG00000083067	TRPM3	TRUE	TRUE
chr9	70620257	C	A	ENST00000677713	ENSG00000083067	TRPM3	TRUE	TRUE
chr9	70620287	C	A	ENST00000677713	ENSG00000083067	TRPM3	TRUE	TRUE
chr9	70620298	A	T	ENST00000677713	ENSG00000083067	TRPM3	TRUE	TRUE
chr9	70620314	C	A	ENST00000677713	ENSG00000083067	TRPM3	TRUE	TRUE
chr9	70620317	C	A	ENST00000677713	ENSG00000083067	TRPM3	TRUE	TRUE
chr9	70620320	C	A	ENST00000677713	ENSG00000083067	TRPM3	TRUE	TRUE
chr9	70620326	T	A	ENST00000677713	ENSG00000083067	TRPM3	TRUE	TRUE
chr9	70620329	T	A	ENST00000677713	ENSG00000083067	TRPM3	TRUE	TRUE
chr9	70620338	T	A	ENST00000677713	ENSG00000083067	TRPM3	TRUE	TRUE
chr9	70620341	T	A	ENST00000677713	ENSG00000083067	TRPM3	TRUE	TRUE
chr9	70620344	C	A	ENST00000677713	ENSG00000083067	TRPM3	TRUE	TRUE
chr9	70620347	G	A	ENST00000677713	ENSG00000083067	TRPM3	TRUE	TRUE
chr9	70620352	A	T	ENST00000677713	ENSG00000083067	TRPM3	TRUE	TRUE
chr9	70620366	C	A	ENST00000677713	ENSG00000083067	TRPM3	TRUE	FALSE
chr9	70620366	C	G	ENST00000677713	ENSG00000083067	TRPM3	TRUE	FALSE
chr9	70620366	C	T	ENST00000677713	ENSG00000083067	TRPM3	TRUE	FALSE
chr9	70620367	T	A	ENST00000677713	ENSG00000083067	TRPM3	TRUE	FALSE
chr9	70620367	T	C	ENST00000677713	ENSG00000083067	TRPM3	TRUE	FALSE
chr9	70620367	T	G	ENST00000677713	ENSG00000083067	TRPM3	TRUE	FALSE
chr9	70621242	A	C	ENST00000677713	ENSG00000083067	TRPM3	TRUE	FALSE
chr9	70621242	A	G	ENST00000677713	ENSG00000083067	TRPM3	FALSE	FALSE
chr9	70621242	A	T	ENST00000677713	ENSG00000083067	TRPM3	TRUE	FALSE
chr9	70621243	C	A	ENST00000677713	ENSG00000083067	TRPM3	TRUE	FALSE
chr9	70621243	C	G	ENST00000677713	ENSG00000083067	TRPM3	TRUE	FALSE
chr9	70621243	C	T	ENST00000677713	ENSG00000083067	TRPM3	TRUE	FALSE
chr9	70621246	C	A	ENST00000677713	ENSG00000083067	TRPM3	TRUE	TRUE
chr9	70621252	C	A	ENST00000677713	ENSG00000083067	TRPM3	TRUE	TRUE
chr9	70621261	T	A	ENST00000677713	ENSG00000083067	TRPM3	TRUE	TRUE
chr9	70621263	A	T	ENST00000677713	ENSG00000083067	TRPM3	TRUE	TRUE
chr9	70621270	T	A	ENST00000677713	ENSG00000083067	TRPM3	TRUE	TRUE
chr9	70621274	C	A	ENST00000677713	ENSG00000083067	TRPM3	TRUE	FALSE
chr9	70621274	C	G	ENST00000677713	ENSG00000083067	TRPM3	TRUE	FALSE
chr9	70621274	C	T	ENST00000677713	ENSG00000083067	TRPM3	TRUE	FALSE
chr9	70621275	T	A	ENST00000677713	ENSG00000083067	TRPM3	TRUE	FALSE
chr9	70621275	T	C	ENST00000677713	ENSG00000083067	TRPM3	TRUE	FALSE
chr9	70621275	T	G	ENST00000677713	ENSG00000083067	TRPM3	TRUE	FALSE
chr9	70625189	A	C	ENST00000677713	ENSG00000083067	TRPM3	TRUE	FALSE
chr9	70625189	A	G	ENST00000677713	ENSG00000083067	TRPM3	TRUE	FALSE
chr9	70625189	A	T	ENST00000677713	ENSG00000083067	TRPM3	TRUE	FALSE
chr9	70625190	C	A	ENST00000677713	ENSG00000083067	TRPM3	TRUE	FALSE
chr9	70625190	C	G	ENST00000677713	ENSG00000083067	TRPM3	TRUE	FALSE
chr9	70625190	C	T	ENST00000677713	ENSG00000083067	TRPM3	TRUE	FALSE
chr9	70625196	T	A	ENST00000677713	ENSG00000083067	TRPM3	TRUE	TRUE
chr9	70625215	G	C	ENST00000677713	ENSG00000083067	TRPM3	TRUE	TRUE
chr9	70625215	G	T	ENST00000677713	ENSG00000083067	TRPM3	TRUE	TRUE
chr9	70625235	T	A	ENST00000677713	ENSG00000083067	TRPM3	TRUE	TRUE
chr9	70625242	G	C	ENST00000677713	ENSG00000083067	TRPM3	TRUE	TRUE
chr9	70625242	G	T	ENST00000677713	ENSG00000083067	TRPM3	TRUE	TRUE
chr9	70625248	G	T	ENST00000677713	ENSG00000083067	TRPM3	TRUE	TRUE
chr9	70625254	A	C	ENST00000677713	ENSG00000083067	TRPM3	TRUE	TRUE
chr9	70625254	A	T	ENST00000677713	ENSG00000083067	TRPM3	TRUE	TRUE
chr9	70625272	G	C	ENST00000677713	ENSG00000083067	TRPM3	TRUE	TRUE
chr9	70625272	G	T	ENST00000677713	ENSG00000083067	TRPM3	TRUE	TRUE
chr9	70625277	C	A	ENST00000677713	ENSG00000083067	TRPM3	TRUE	TRUE
chr9	70625310	T	A	ENST00000677713	ENSG00000083067	TRPM3	TRUE	TRUE
chr9	70625311	G	C	ENST00000677713	ENSG00000083067	TRPM3	TRUE	TRUE
chr9	70625311	G	T	ENST00000677713	ENSG00000083067	TRPM3	TRUE	TRUE
chr9	70625332	C	A	ENST00000677713	ENSG00000083067	TRPM3	TRUE	FALSE
chr9	70625332	C	G	ENST00000677713	ENSG00000083067	TRPM3	TRUE	FALSE
chr9	70625332	C	T	ENST00000677713	ENSG00000083067	TRPM3	TRUE	FALSE
chr9	70625333	T	A	ENST00000677713	ENSG00000083067	TRPM3	TRUE	FALSE
chr9	70625333	T	C	ENST00000677713	ENSG00000083067	TRPM3	TRUE	FALSE
chr9	70625333	T	G	ENST00000677713	ENSG00000083067	TRPM3	TRUE	FALSE
chr9	70625480	A	C	ENST00000677713	ENSG00000083067	TRPM3	FALSE	FALSE
chr9	70625480	A	G	ENST00000677713	ENSG00000083067	TRPM3	FALSE	FALSE
chr9	70625480	A	T	ENST00000677713	ENSG00000083067	TRPM3	FALSE	FALSE
chr9	70625481	C	A	ENST00000677713	ENSG00000083067	TRPM3	FALSE	FALSE
chr9	70625481	C	G	ENST00000677713	ENSG00000083067	TRPM3	FALSE	FALSE
chr9	70625481	C	T	ENST00000677713	ENSG00000083067	TRPM3	FALSE	FALSE
chr9	70625484	T	A	ENST00000677713	ENSG00000083067	TRPM3	TRUE	TRUE
chr9	70625488	A	C	ENST00000677713	ENSG00000083067	TRPM3	TRUE	TRUE
chr9	70625488	A	T	ENST00000677713	ENSG00000083067	TRPM3	TRUE	TRUE
chr9	70625494	C	T	ENST00000677713	ENSG00000083067	TRPM3	TRUE	TRUE
chr9	70625495	C	T	ENST00000677713	ENSG00000083067	TRPM3	TRUE	TRUE
chr9	70625509	A	C	ENST00000677713	ENSG00000083067	TRPM3	TRUE	TRUE
chr9	70625509	A	T	ENST00000677713	ENSG00000083067	TRPM3	TRUE	TRUE
chr9	70625514	C	A	ENST00000677713	ENSG00000083067	TRPM3	TRUE	TRUE
chr9	70625517	G	A	ENST00000677713	ENSG00000083067	TRPM3	TRUE	TRUE
chr9	70625518	C	A	ENST00000677713	ENSG00000083067	TRPM3	FALSE	FALSE
chr9	70625518	C	G	ENST00000677713	ENSG00000083067	TRPM3	FALSE	FALSE
chr9	70625518	C	T	ENST00000677713	ENSG00000083067	TRPM3	FALSE	FALSE
chr9	70625519	T	A	ENST00000677713	ENSG00000083067	TRPM3	FALSE	FALSE
chr9	70625519	T	C	ENST00000677713	ENSG00000083067	TRPM3	FALSE	FALSE
chr9	70625519	T	G	ENST00000677713	ENSG00000083067	TRPM3	FALSE	FALSE
chr9	70635209	A	C	ENST00000677713	ENSG00000083067	TRPM3	FALSE	FALSE
chr9	70635209	A	G	ENST00000677713	ENSG00000083067	TRPM3	FALSE	FALSE
chr9	70635209	A	T	ENST00000677713	ENSG00000083067	TRPM3	FALSE	FALSE
chr9	70635210	C	A	ENST00000677713	ENSG00000083067	TRPM3	FALSE	FALSE
chr9	70635210	C	G	ENST00000677713	ENSG00000083067	TRPM3	FALSE	FALSE
chr9	70635210	C	T	ENST00000677713	ENSG00000083067	TRPM3	FALSE	FALSE
chr9	70635213	T	A	ENST00000677713	ENSG00000083067	TRPM3	TRUE	TRUE
chr9	70635216	T	A	ENST00000677713	ENSG00000083067	TRPM3	TRUE	TRUE
chr9	70635230	A	T	ENST00000677713	ENSG00000083067	TRPM3	TRUE	TRUE
chr9	70635235	G	C	ENST00000677713	ENSG00000083067	TRPM3	TRUE	TRUE
chr9	70635235	G	T	ENST00000677713	ENSG00000083067	TRPM3	TRUE	TRUE
chr9	70635239	A	T	ENST00000677713	ENSG00000083067	TRPM3	TRUE	TRUE
chr9	70635248	G	C	ENST00000677713	ENSG00000083067	TRPM3	TRUE	TRUE
chr9	70635248	G	T	ENST00000677713	ENSG00000083067	TRPM3	TRUE	TRUE
chr9	70635261	T	A	ENST00000677713	ENSG00000083067	TRPM3	TRUE	TRUE
chr9	70635262	C	A	ENST00000677713	ENSG00000083067	TRPM3	FALSE	FALSE
chr9	70635262	C	G	ENST00000677713	ENSG00000083067	TRPM3	FALSE	FALSE
chr9	70635262	C	T	ENST00000677713	ENSG00000083067	TRPM3	FALSE	FALSE
chr9	70635263	T	A	ENST00000677713	ENSG00000083067	TRPM3	FALSE	FALSE
chr9	70635263	T	C	ENST00000677713	ENSG00000083067	TRPM3	FALSE	FALSE
chr9	70635263	T	G	ENST00000677713	ENSG00000083067	TRPM3	FALSE	FALSE
chr9	70639058	A	C	ENST00000677713	ENSG00000083067	TRPM3	TRUE	FALSE
chr9	70639058	A	G	ENST00000677713	ENSG00000083067	TRPM3	TRUE	FALSE
chr9	70639058	A	T	ENST00000677713	ENSG00000083067	TRPM3	TRUE	FALSE
chr9	70639059	C	A	ENST00000677713	ENSG00000083067	TRPM3	TRUE	FALSE
chr9	70639059	C	G	ENST00000677713	ENSG00000083067	TRPM3	TRUE	FALSE
chr9	70639059	C	T	ENST00000677713	ENSG00000083067	TRPM3	TRUE	FALSE
chr9	70639066	G	C	ENST00000677713	ENSG00000083067	TRPM3	TRUE	TRUE
chr9	70639066	G	T	ENST00000677713	ENSG00000083067	TRPM3	TRUE	TRUE
chr9	70639070	A	T	ENST00000677713	ENSG00000083067	TRPM3	TRUE	TRUE
chr9	70639074	C	A	ENST00000677713	ENSG00000083067	TRPM3	TRUE	TRUE
chr9	70639077	C	A	ENST00000677713	ENSG00000083067	TRPM3	TRUE	TRUE
chr9	70639083	T	A	ENST00000677713	ENSG00000083067	TRPM3	TRUE	TRUE
chr9	70639116	C	A	ENST00000677713	ENSG00000083067	TRPM3	TRUE	TRUE
chr9	70639122	C	A	ENST00000677713	ENSG00000083067	TRPM3	TRUE	TRUE
chr9	70639130	A	C	ENST00000677713	ENSG00000083067	TRPM3	TRUE	TRUE
chr9	70639130	A	T	ENST00000677713	ENSG00000083067	TRPM3	TRUE	TRUE
chr9	70639134	T	A	ENST00000677713	ENSG00000083067	TRPM3	TRUE	TRUE
chr9	70639149	T	A	ENST00000677713	ENSG00000083067	TRPM3	TRUE	TRUE
chr9	70639160	A	C	ENST00000677713	ENSG00000083067	TRPM3	TRUE	TRUE
chr9	70639160	A	T	ENST00000677713	ENSG00000083067	TRPM3	TRUE	TRUE
chr9	70639169	A	T	ENST00000677713	ENSG00000083067	TRPM3	TRUE	TRUE
chr9	70639179	G	A	ENST00000677713	ENSG00000083067	TRPM3	TRUE	TRUE
chr9	70639182	C	A	ENST00000677713	ENSG00000083067	TRPM3	TRUE	TRUE
chr9	70639191	C	A	ENST00000677713	ENSG00000083067	TRPM3	TRUE	TRUE
chr9	70639195	C	A	ENST00000677713	ENSG00000083067	TRPM3	TRUE	FALSE
chr9	70639195	C	G	ENST00000677713	ENSG00000083067	TRPM3	TRUE	FALSE
chr9	70639195	C	T	ENST00000677713	ENSG00000083067	TRPM3	TRUE	FALSE
chr9	70639196	T	A	ENST00000677713	ENSG00000083067	TRPM3	TRUE	FALSE
chr9	70639196	T	C	ENST00000677713	ENSG00000083067	TRPM3	TRUE	FALSE
chr9	70639196	T	G	ENST00000677713	ENSG00000083067	TRPM3	TRUE	FALSE
chr9	70640558	A	C	ENST00000677713	ENSG00000083067	TRPM3	FALSE	FALSE
chr9	70640558	A	G	ENST00000677713	ENSG00000083067	TRPM3	FALSE	FALSE
chr9	70640558	A	T	ENST00000677713	ENSG00000083067	TRPM3	FALSE	FALSE
chr9	70640559	C	A	ENST00000677713	ENSG00000083067	TRPM3	FALSE	FALSE
chr9	70640559	C	G	ENST00000677713	ENSG00000083067	TRPM3	FALSE	FALSE
chr9	70640559	C	T	ENST00000677713	ENSG00000083067	TRPM3	FALSE	FALSE
chr9	70640563	C	T	ENST00000677713	ENSG00000083067	TRPM3	TRUE	TRUE
chr9	70640564	C	T	ENST00000677713	ENSG00000083067	TRPM3	TRUE	TRUE
chr9	70640568	G	A	ENST00000677713	ENSG00000083067	TRPM3	TRUE	TRUE
chr9	70640571	G	A	ENST00000677713	ENSG00000083067	TRPM3	TRUE	TRUE
chr9	70640575	G	C	ENST00000677713	ENSG00000083067	TRPM3	TRUE	TRUE
chr9	70640575	G	T	ENST00000677713	ENSG00000083067	TRPM3	TRUE	TRUE
chr9	70640589	G	A	ENST00000677713	ENSG00000083067	TRPM3	TRUE	TRUE
chr9	70640610	T	A	ENST00000677713	ENSG00000083067	TRPM3	TRUE	TRUE
chr9	70640614	C	T	ENST00000677713	ENSG00000083067	TRPM3	TRUE	TRUE
chr9	70640615	C	T	ENST00000677713	ENSG00000083067	TRPM3	TRUE	TRUE
chr9	70640621	A	C	ENST00000677713	ENSG00000083067	TRPM3	TRUE	TRUE
chr9	70640621	A	T	ENST00000677713	ENSG00000083067	TRPM3	TRUE	TRUE
chr9	70640627	A	C	ENST00000677713	ENSG00000083067	TRPM3	TRUE	TRUE
chr9	70640627	A	T	ENST00000677713	ENSG00000083067	TRPM3	TRUE	TRUE
chr9	70640637	G	A	ENST00000677713	ENSG00000083067	TRPM3	TRUE	TRUE
chr9	70640648	G	T	ENST00000677713	ENSG00000083067	TRPM3	TRUE	TRUE
chr9	70640661	C	A	ENST00000677713	ENSG00000083067	TRPM3	TRUE	FALSE
chr9	70640661	C	G	ENST00000677713	ENSG00000083067	TRPM3	TRUE	FALSE
chr9	70640661	C	T	ENST00000677713	ENSG00000083067	TRPM3	TRUE	FALSE
chr9	70640662	T	A	ENST00000677713	ENSG00000083067	TRPM3	TRUE	FALSE
chr9	70640662	T	C	ENST00000677713	ENSG00000083067	TRPM3	TRUE	FALSE
chr9	70640662	T	G	ENST00000677713	ENSG00000083067	TRPM3	TRUE	FALSE
chr9	70681504	A	C	ENST00000677713	ENSG00000083067	TRPM3	TRUE	FALSE
chr9	70681504	A	G	ENST00000677713	ENSG00000083067	TRPM3	TRUE	FALSE
chr9	70681504	A	T	ENST00000677713	ENSG00000083067	TRPM3	TRUE	FALSE
chr9	70681505	C	A	ENST00000677713	ENSG00000083067	TRPM3	TRUE	FALSE
chr9	70681505	C	G	ENST00000677713	ENSG00000083067	TRPM3	TRUE	FALSE
chr9	70681505	C	T	ENST00000677713	ENSG00000083067	TRPM3	TRUE	FALSE
chr9	70681506	C	A	ENST00000677713	ENSG00000083067	TRPM3	TRUE	TRUE
chr9	70681509	T	A	ENST00000677713	ENSG00000083067	TRPM3	TRUE	TRUE
chr9	70681514	A	C	ENST00000677713	ENSG00000083067	TRPM3	TRUE	TRUE
chr9	70681514	A	T	ENST00000677713	ENSG00000083067	TRPM3	TRUE	TRUE
chr9	70681532	A	T	ENST00000677713	ENSG00000083067	TRPM3	TRUE	TRUE
chr9	70681545	G	A	ENST00000677713	ENSG00000083067	TRPM3	TRUE	TRUE
chr9	70681551	C	A	ENST00000677713	ENSG00000083067	TRPM3	TRUE	TRUE
chr9	70681554	C	A	ENST00000677713	ENSG00000083067	TRPM3	TRUE	TRUE
chr9	70681556	G	C	ENST00000677713	ENSG00000083067	TRPM3	TRUE	TRUE
chr9	70681556	G	T	ENST00000677713	ENSG00000083067	TRPM3	TRUE	TRUE
chr9	70681560	C	A	ENST00000677713	ENSG00000083067	TRPM3	TRUE	TRUE
chr9	70681579	C	A	ENST00000677713	ENSG00000083067	TRPM3	TRUE	FALSE
chr9	70681579	C	G	ENST00000677713	ENSG00000083067	TRPM3	TRUE	FALSE
chr9	70681579	C	T	ENST00000677713	ENSG00000083067	TRPM3	TRUE	FALSE
chr9	70681580	T	A	ENST00000677713	ENSG00000083067	TRPM3	TRUE	FALSE
chr9	70681580	T	C	ENST00000677713	ENSG00000083067	TRPM3	TRUE	FALSE
chr9	70681580	T	G	ENST00000677713	ENSG00000083067	TRPM3	TRUE	FALSE
chr9	70761599	A	C	ENST00000677713	ENSG00000083067	TRPM3	TRUE	FALSE
chr9	70761599	A	G	ENST00000677713	ENSG00000083067	TRPM3	TRUE	FALSE
chr9	70761599	A	T	ENST00000677713	ENSG00000083067	TRPM3	TRUE	FALSE
chr9	70761600	C	A	ENST00000677713	ENSG00000083067	TRPM3	TRUE	FALSE
chr9	70761600	C	G	ENST00000677713	ENSG00000083067	TRPM3	TRUE	FALSE
chr9	70761600	C	T	ENST00000677713	ENSG00000083067	TRPM3	TRUE	FALSE
chr9	70761602	A	T	ENST00000677713	ENSG00000083067	TRPM3	TRUE	TRUE
chr9	70761606	C	A	ENST00000677713	ENSG00000083067	TRPM3	TRUE	TRUE
chr9	70761609	T	A	ENST00000677713	ENSG00000083067	TRPM3	TRUE	TRUE
chr9	70761612	T	A	ENST00000677713	ENSG00000083067	TRPM3	TRUE	TRUE
chr9	70761615	T	A	ENST00000677713	ENSG00000083067	TRPM3	TRUE	TRUE
chr9	70761619	G	T	ENST00000677713	ENSG00000083067	TRPM3	TRUE	TRUE
chr9	70761624	C	A	ENST00000677713	ENSG00000083067	TRPM3	TRUE	TRUE
chr9	70761648	G	A	ENST00000677713	ENSG00000083067	TRPM3	TRUE	TRUE
chr9	70761654	G	A	ENST00000677713	ENSG00000083067	TRPM3	TRUE	TRUE
chr9	70761660	G	A	ENST00000677713	ENSG00000083067	TRPM3	TRUE	TRUE
chr9	70761664	G	C	ENST00000677713	ENSG00000083067	TRPM3	TRUE	TRUE
chr9	70761664	G	T	ENST00000677713	ENSG00000083067	TRPM3	TRUE	TRUE
chr9	70761678	T	A	ENST00000677713	ENSG00000083067	TRPM3	TRUE	TRUE
chr9	70761681	G	A	ENST00000677713	ENSG00000083067	TRPM3	TRUE	TRUE
chr9	70761692	A	T	ENST00000677713	ENSG00000083067	TRPM3	TRUE	TRUE
chr9	70761699	G	A	ENST00000677713	ENSG00000083067	TRPM3	TRUE	TRUE
chr9	70761707	A	T	ENST00000677713	ENSG00000083067	TRPM3	TRUE	TRUE
chr9	70761714	C	A	ENST00000677713	ENSG00000083067	TRPM3	TRUE	TRUE
chr9	70761725	C	A	ENST00000677713	ENSG00000083067	TRPM3	TRUE	FALSE
chr9	70761725	C	G	ENST00000677713	ENSG00000083067	TRPM3	TRUE	FALSE
chr9	70761725	C	T	ENST00000677713	ENSG00000083067	TRPM3	TRUE	FALSE
chr9	70761726	T	A	ENST00000677713	ENSG00000083067	TRPM3	TRUE	FALSE
chr9	70761726	T	C	ENST00000677713	ENSG00000083067	TRPM3	TRUE	FALSE
chr9	70761726	T	G	ENST00000677713	ENSG00000083067	TRPM3	TRUE	FALSE
chr9	70784103	A	C	ENST00000677713	ENSG00000083067	TRPM3	TRUE	FALSE
chr9	70784103	A	G	ENST00000677713	ENSG00000083067	TRPM3	TRUE	FALSE
chr9	70784103	A	T	ENST00000677713	ENSG00000083067	TRPM3	TRUE	FALSE
chr9	70784104	C	A	ENST00000677713	ENSG00000083067	TRPM3	TRUE	FALSE
chr9	70784104	C	G	ENST00000677713	ENSG00000083067	TRPM3	TRUE	FALSE
chr9	70784104	C	T	ENST00000677713	ENSG00000083067	TRPM3	TRUE	FALSE
chr9	70784106	C	A	ENST00000677713	ENSG00000083067	TRPM3	TRUE	TRUE
chr9	70784112	C	A	ENST00000677713	ENSG00000083067	TRPM3	TRUE	TRUE
chr9	70784115	C	A	ENST00000677713	ENSG00000083067	TRPM3	TRUE	TRUE
chr9	70784117	G	C	ENST00000677713	ENSG00000083067	TRPM3	TRUE	TRUE
chr9	70784117	G	T	ENST00000677713	ENSG00000083067	TRPM3	TRUE	TRUE
chr9	70784119	G	C	ENST00000677713	ENSG00000083067	TRPM3	TRUE	TRUE
chr9	70784119	G	T	ENST00000677713	ENSG00000083067	TRPM3	TRUE	TRUE
chr9	70784124	T	A	ENST00000677713	ENSG00000083067	TRPM3	TRUE	TRUE
chr9	70784147	G	T	ENST00000677713	ENSG00000083067	TRPM3	TRUE	TRUE
chr9	70784157	C	A	ENST00000677713	ENSG00000083067	TRPM3	TRUE	TRUE
chr9	70784167	A	T	ENST00000677713	ENSG00000083067	TRPM3	TRUE	TRUE
chr9	70784199	G	A	ENST00000677713	ENSG00000083067	TRPM3	TRUE	TRUE
chr9	70784203	G	C	ENST00000677713	ENSG00000083067	TRPM3	TRUE	TRUE
chr9	70784203	G	T	ENST00000677713	ENSG00000083067	TRPM3	TRUE	TRUE
chr9	70784208	C	A	ENST00000677713	ENSG00000083067	TRPM3	TRUE	TRUE
chr9	70784210	A	T	ENST00000677713	ENSG00000083067	TRPM3	TRUE	TRUE
chr9	70784219	G	T	ENST00000677713	ENSG00000083067	TRPM3	TRUE	TRUE
chr9	70784235	C	A	ENST00000677713	ENSG00000083067	TRPM3	TRUE	TRUE
chr9	70784238	C	A	ENST00000677713	ENSG00000083067	TRPM3	TRUE	TRUE
chr9	70784241	C	A	ENST00000677713	ENSG00000083067	TRPM3	TRUE	TRUE
chr9	70784271	G	A	ENST00000677713	ENSG00000083067	TRPM3	TRUE	TRUE
chr9	70784280	C	A	ENST00000677713	ENSG00000083067	TRPM3	TRUE	FALSE
chr9	70784280	C	G	ENST00000677713	ENSG00000083067	TRPM3	TRUE	FALSE
chr9	70784280	C	T	ENST00000677713	ENSG00000083067	TRPM3	TRUE	FALSE
chr9	70784281	T	A	ENST00000677713	ENSG00000083067	TRPM3	TRUE	FALSE
chr9	70784281	T	C	ENST00000677713	ENSG00000083067	TRPM3	TRUE	FALSE
chr9	70784281	T	G	ENST00000677713	ENSG00000083067	TRPM3	TRUE	FALSE
chr9	70827845	A	C	ENST00000677713	ENSG00000083067	TRPM3	TRUE	FALSE
chr9	70827845	A	G	ENST00000677713	ENSG00000083067	TRPM3	TRUE	FALSE
chr9	70827845	A	T	ENST00000677713	ENSG00000083067	TRPM3	TRUE	FALSE
chr9	70827846	C	A	ENST00000677713	ENSG00000083067	TRPM3	TRUE	FALSE
chr9	70827846	C	G	ENST00000677713	ENSG00000083067	TRPM3	TRUE	FALSE
chr9	70827846	C	T	ENST00000677713	ENSG00000083067	TRPM3	TRUE	FALSE
chr9	70827847	T	A	ENST00000677713	ENSG00000083067	TRPM3	TRUE	TRUE
chr9	70827859	T	A	ENST00000677713	ENSG00000083067	TRPM3	TRUE	TRUE
chr9	70827862	G	A	ENST00000677713	ENSG00000083067	TRPM3	TRUE	TRUE
chr9	70827867	G	C	ENST00000677713	ENSG00000083067	TRPM3	TRUE	TRUE
chr9	70827867	G	T	ENST00000677713	ENSG00000083067	TRPM3	TRUE	TRUE
chr9	70827877	T	A	ENST00000677713	ENSG00000083067	TRPM3	TRUE	TRUE
chr9	70827880	C	A	ENST00000677713	ENSG00000083067	TRPM3	TRUE	TRUE
chr9	70827886	G	A	ENST00000677713	ENSG00000083067	TRPM3	TRUE	TRUE
chr9	70827889	T	A	ENST00000677713	ENSG00000083067	TRPM3	TRUE	TRUE
chr9	70827892	G	A	ENST00000677713	ENSG00000083067	TRPM3	TRUE	TRUE
chr9	70827898	T	A	ENST00000677713	ENSG00000083067	TRPM3	TRUE	TRUE
chr9	70827904	C	A	ENST00000677713	ENSG00000083067	TRPM3	TRUE	TRUE
chr9	70827910	C	A	ENST00000677713	ENSG00000083067	TRPM3	TRUE	TRUE
chr9	70827911	A	C	ENST00000677713	ENSG00000083067	TRPM3	TRUE	TRUE
chr9	70827911	A	T	ENST00000677713	ENSG00000083067	TRPM3	TRUE	TRUE
chr9	70827916	T	A	ENST00000677713	ENSG00000083067	TRPM3	TRUE	TRUE
chr9	70827919	C	A	ENST00000677713	ENSG00000083067	TRPM3	TRUE	TRUE
chr9	70827979	T	A	ENST00000677713	ENSG00000083067	TRPM3	TRUE	TRUE
chr9	70828003	G	A	ENST00000677713	ENSG00000083067	TRPM3	TRUE	TRUE
chr9	70828004	G	C	ENST00000677713	ENSG00000083067	TRPM3	TRUE	TRUE
chr9	70828004	G	T	ENST00000677713	ENSG00000083067	TRPM3	TRUE	TRUE
chr9	70828019	C	A	ENST00000677713	ENSG00000083067	TRPM3	TRUE	FALSE
chr9	70828019	C	G	ENST00000677713	ENSG00000083067	TRPM3	TRUE	FALSE
chr9	70828019	C	T	ENST00000677713	ENSG00000083067	TRPM3	TRUE	FALSE
chr9	70828020	T	A	ENST00000677713	ENSG00000083067	TRPM3	TRUE	FALSE
chr9	70828020	T	C	ENST00000677713	ENSG00000083067	TRPM3	TRUE	FALSE
chr9	70828020	T	G	ENST00000677713	ENSG00000083067	TRPM3	TRUE	FALSE
chr9	70843001	A	C	ENST00000677713	ENSG00000083067	TRPM3	TRUE	FALSE
chr9	70843001	A	G	ENST00000677713	ENSG00000083067	TRPM3	TRUE	FALSE
chr9	70843001	A	T	ENST00000677713	ENSG00000083067	TRPM3	TRUE	FALSE
chr9	70843002	C	A	ENST00000677713	ENSG00000083067	TRPM3	TRUE	FALSE
chr9	70843002	C	G	ENST00000677713	ENSG00000083067	TRPM3	TRUE	FALSE
chr9	70843002	C	T	ENST00000677713	ENSG00000083067	TRPM3	TRUE	FALSE
chr9	70843008	T	A	ENST00000677713	ENSG00000083067	TRPM3	TRUE	TRUE
chr9	70843011	C	A	ENST00000677713	ENSG00000083067	TRPM3	TRUE	TRUE
chr9	70843023	C	A	ENST00000677713	ENSG00000083067	TRPM3	TRUE	TRUE
chr9	70843026	G	A	ENST00000677713	ENSG00000083067	TRPM3	TRUE	TRUE
chr9	70843032	C	A	ENST00000677713	ENSG00000083067	TRPM3	TRUE	TRUE
chr9	70843041	C	A	ENST00000677713	ENSG00000083067	TRPM3	TRUE	TRUE
chr9	70843042	C	T	ENST00000677713	ENSG00000083067	TRPM3	TRUE	TRUE
chr9	70843043	C	T	ENST00000677713	ENSG00000083067	TRPM3	TRUE	TRUE
chr9	70843063	G	T	ENST00000677713	ENSG00000083067	TRPM3	TRUE	TRUE
chr9	70843071	T	A	ENST00000677713	ENSG00000083067	TRPM3	TRUE	TRUE
chr9	70843074	C	A	ENST00000677713	ENSG00000083067	TRPM3	TRUE	TRUE
chr9	70843077	G	A	ENST00000677713	ENSG00000083067	TRPM3	TRUE	TRUE
chr9	70843083	T	A	ENST00000677713	ENSG00000083067	TRPM3	TRUE	TRUE
chr9	70843098	T	A	ENST00000677713	ENSG00000083067	TRPM3	TRUE	TRUE
chr9	70843100	A	T	ENST00000677713	ENSG00000083067	TRPM3
chr9	70843128	C	A	ENST00000677713	ENSG00000083067	TRPM3	TRUE	FALSE
chr9	70843128	C	G	ENST00000677713	ENSG00000083067	TRPM3	TRUE	FALSE
chr9	70843128	C	T	ENST00000677713	ENSG00000083067	TRPM3	TRUE	FALSE
chr9	70843129	T	A	ENST00000677713	ENSG00000083067	TRPM3	TRUE	FALSE
chr9	70843129	T	C	ENST00000677713	ENSG00000083067	TRPM3	TRUE	FALSE
chr9	70843129	T	G	ENST00000677713	ENSG00000083067	TRPM3	TRUE	FALSE
chr9	70846376	A	C	ENST00000677713	ENSG00000083067	TRPM3	TRUE	FALSE
chr9	70846376	A	G	ENST00000677713	ENSG00000083067	TRPM3	TRUE	FALSE
chr9	70846376	A	T	ENST00000677713	ENSG00000083067	TRPM3	TRUE	FALSE
chr9	70846377	C	A	ENST00000677713	ENSG00000083067	TRPM3	TRUE	FALSE
chr9	70846377	C	G	ENST00000677713	ENSG00000083067	TRPM3	TRUE	FALSE
chr9	70846377	C	T	ENST00000677713	ENSG00000083067	TRPM3	TRUE	FALSE
chr9	70846393	C	A	ENST00000677713	ENSG00000083067	TRPM3	TRUE	TRUE
chr9	70846403	C	T	ENST00000677713	ENSG00000083067	TRPM3	TRUE	TRUE
chr9	70846404	C	T	ENST00000677713	ENSG00000083067	TRPM3	TRUE	TRUE
chr9	70846411	C	A	ENST00000677713	ENSG00000083067	TRPM3	TRUE	TRUE
chr9	70846429	T	A	ENST00000677713	ENSG00000083067	TRPM3	TRUE	TRUE
chr9	70846441	T	A	ENST00000677713	ENSG00000083067	TRPM3	TRUE	TRUE
chr9	70846453	G	A	ENST00000677713	ENSG00000083067	TRPM3	TRUE	TRUE
chr9	70846456	T	A	ENST00000677713	ENSG00000083067	TRPM3	TRUE	TRUE
chr9	70846462	T	A	ENST00000677713	ENSG00000083067	TRPM3	TRUE	TRUE
chr9	70846468	G	A	ENST00000677713	ENSG00000083067	TRPM3	TRUE	TRUE
chr9	70846474	C	A	ENST00000677713	ENSG00000083067	TRPM3	TRUE	TRUE
chr9	70846483	G	A	ENST00000677713	ENSG00000083067	TRPM3	TRUE	TRUE
chr9	70846513	T	A	ENST00000677713	ENSG00000083067	TRPM3	TRUE	TRUE
chr9	70846522	C	A	ENST00000677713	ENSG00000083067	TRPM3	TRUE	TRUE
chr9	70846524	A	T	ENST00000677713	ENSG00000083067	TRPM3	TRUE	TRUE
chr9	70846528	G	A	ENST00000677713	ENSG00000083067	TRPM3	TRUE	TRUE
chr9	70846529	C	T	ENST00000677713	ENSG00000083067	TRPM3	TRUE	TRUE
chr9	70846530	C	T	ENST00000677713	ENSG00000083067	TRPM3	TRUE	TRUE
chr9	70846534	C	A	ENST00000677713	ENSG00000083067	TRPM3	TRUE	TRUE
chr9	70846537	T	A	ENST00000677713	ENSG00000083067	TRPM3	TRUE	TRUE
chr9	70846551	A	C	ENST00000677713	ENSG00000083067	TRPM3	TRUE	TRUE
chr9	70846551	A	T	ENST00000677713	ENSG00000083067	TRPM3	TRUE	TRUE
chr9	70846567	T	A	ENST00000677713	ENSG00000083067	TRPM3	TRUE	TRUE
chr9	70846585	G	A	ENST00000677713	ENSG00000083067	TRPM3	TRUE	TRUE
chr9	70846589	A	C	ENST00000677713	ENSG00000083067	TRPM3	TRUE	TRUE
chr9	70846589	A	T	ENST00000677713	ENSG00000083067	TRPM3	TRUE	TRUE
chr9	70846592	C	A	ENST00000677713	ENSG00000083067	TRPM3	TRUE	FALSE
chr9	70846592	C	G	ENST00000677713	ENSG00000083067	TRPM3	TRUE	FALSE
chr9	70846592	C	T	ENST00000677713	ENSG00000083067	TRPM3	TRUE	FALSE
chr9	70846593	T	A	ENST00000677713	ENSG00000083067	TRPM3	TRUE	FALSE
chr9	70846593	T	C	ENST00000677713	ENSG00000083067	TRPM3	TRUE	FALSE
chr9	70846593	T	G	ENST00000677713	ENSG00000083067	TRPM3	TRUE	FALSE
chr9	70862906	A	C	ENST00000677713	ENSG00000083067	TRPM3	TRUE	FALSE
chr9	70862906	A	G	ENST00000677713	ENSG00000083067	TRPM3	TRUE	FALSE
chr9	70862906	A	T	ENST00000677713	ENSG00000083067	TRPM3	TRUE	FALSE
chr9	70862907	C	A	ENST00000677713	ENSG00000083067	TRPM3	TRUE	FALSE
chr9	70862907	C	G	ENST00000677713	ENSG00000083067	TRPM3	TRUE	FALSE
chr9	70862907	C	T	ENST00000677713	ENSG00000083067	TRPM3	TRUE	FALSE
chr9	70862916	T	A	ENST00000677713	ENSG00000083067	TRPM3	TRUE	TRUE
chr9	70862934	C	A	ENST00000677713	ENSG00000083067	TRPM3	TRUE	TRUE
chr9	70862937	G	A	ENST00000677713	ENSG00000083067	TRPM3	TRUE	TRUE
chr9	70862943	C	A	ENST00000677713	ENSG00000083067	TRPM3	TRUE	TRUE
chr9	70862976	G	A	ENST00000677713	ENSG00000083067	TRPM3	TRUE	TRUE
chr9	70862985	T	A	ENST00000677713	ENSG00000083067	TRPM3	TRUE	TRUE
chr9	70862995	C	T	ENST00000677713	ENSG00000083067	TRPM3	TRUE	TRUE
chr9	70862996	C	T	ENST00000677713	ENSG00000083067	TRPM3	TRUE	TRUE
chr9	70863000	T	A	ENST00000677713	ENSG00000083067	TRPM3	TRUE	TRUE
chr9	70863003	C	A	ENST00000677713	ENSG00000083067	TRPM3	TRUE	TRUE
chr9	70863009	G	A	ENST00000677713	ENSG00000083067	TRPM3	TRUE	TRUE
chr9	70863021	G	A	ENST00000677713	ENSG00000083067	TRPM3	TRUE	TRUE
chr9	70863036	C	A	ENST00000677713	ENSG00000083067	TRPM3	TRUE	TRUE
chr9	70863042	T	A	ENST00000677713	ENSG00000083067	TRPM3	TRUE	TRUE
chr9	70863045	C	A	ENST00000677713	ENSG00000083067	TRPM3	TRUE	TRUE
chr9	70863051	G	A	ENST00000677713	ENSG00000083067	TRPM3	TRUE	TRUE
chr9	70863087	G	A	ENST00000677713	ENSG00000083067	TRPM3	TRUE	TRUE
chr9	70863103	A	T	ENST00000677713	ENSG00000083067	TRPM3	TRUE	TRUE
chr9	70863106	G	T	ENST00000677713	ENSG00000083067	TRPM3	TRUE	TRUE
chr9	70863109	A	T	ENST00000677713	ENSG00000083067	TRPM3	TRUE	TRUE
chr9	70863113	C	A	ENST00000677713	ENSG00000083067	TRPM3	TRUE	FALSE
chr9	70863113	C	G	ENST00000677713	ENSG00000083067	TRPM3	TRUE	FALSE
chr9	70863113	C	T	ENST00000677713	ENSG00000083067	TRPM3	TRUE	FALSE
chr9	70863114	T	A	ENST00000677713	ENSG00000083067	TRPM3	TRUE	FALSE
chr9	70863114	T	C	ENST00000677713	ENSG00000083067	TRPM3	TRUE	FALSE
chr9	70863114	T	G	ENST00000677713	ENSG00000083067	TRPM3	TRUE	FALSE
chr9	70864430	A	C	ENST00000677713	ENSG00000083067	TRPM3	TRUE	FALSE
chr9	70864430	A	G	ENST00000677713	ENSG00000083067	TRPM3	TRUE	FALSE
chr9	70864430	A	T	ENST00000677713	ENSG00000083067	TRPM3	TRUE	FALSE
chr9	70864431	C	A	ENST00000677713	ENSG00000083067	TRPM3	TRUE	FALSE
chr9	70864431	C	G	ENST00000677713	ENSG00000083067	TRPM3	TRUE	FALSE
chr9	70864431	C	T	ENST00000677713	ENSG00000083067	TRPM3	TRUE	FALSE
chr9	70864445	T	A	ENST00000677713	ENSG00000083067	TRPM3
chr9	70864467	A	T	ENST00000677713	ENSG00000083067	TRPM3
chr9	70864472	C	A	ENST00000677713	ENSG00000083067	TRPM3
chr9	70864475	T	A	ENST00000677713	ENSG00000083067	TRPM3
chr9	70864478	T	A	ENST00000677713	ENSG00000083067	TRPM3
chr9	70864479	A	C	ENST00000677713	ENSG00000083067	TRPM3
chr9	70864479	A	T	ENST00000677713	ENSG00000083067	TRPM3
chr9	70864490	T	A	ENST00000677713	ENSG00000083067	TRPM3
chr9	70864493	C	A	ENST00000677713	ENSG00000083067	TRPM3
chr9	70864497	C	T	ENST00000677713	ENSG00000083067	TRPM3
chr9	70864498	C	T	ENST00000677713	ENSG00000083067	TRPM3
chr9	70864505	T	A	ENST00000677713	ENSG00000083067	TRPM3
chr9	70864508	G	A	ENST00000677713	ENSG00000083067	TRPM3
chr9	70864512	C	A	ENST00000677713	ENSG00000083067	TRPM3	TRUE	FALSE
chr9	70864512	C	G	ENST00000677713	ENSG00000083067	TRPM3	TRUE	FALSE
chr9	70864512	C	T	ENST00000677713	ENSG00000083067	TRPM3	TRUE	FALSE
chr9	70864513	T	A	ENST00000677713	ENSG00000083067	TRPM3	TRUE	FALSE
chr9	70864513	T	C	ENST00000677713	ENSG00000083067	TRPM3	TRUE	FALSE
chr9	70864513	T	G	ENST00000677713	ENSG00000083067	TRPM3	TRUE	FALSE
chr9	71121176	A	C	ENST00000677713	ENSG00000083067	TRPM3	FALSE	FALSE
chr9	71121176	A	G	ENST00000677713	ENSG00000083067	TRPM3	FALSE	FALSE
chr9	71121176	A	T	ENST00000677713	ENSG00000083067	TRPM3	FALSE	FALSE
chr9	71121177	C	A	ENST00000677713	ENSG00000083067	TRPM3	FALSE	FALSE
chr9	71121177	C	G	ENST00000677713	ENSG00000083067	TRPM3	FALSE	FALSE
chr9	71121177	C	T	ENST00000677713	ENSG00000083067	TRPM3	FALSE	FALSE
chr9	71121180	T	A	ENST00000677713	ENSG00000083067	TRPM3	TRUE	TRUE
chr9	71121189	T	A	ENST00000677713	ENSG00000083067	TRPM3	TRUE	TRUE
chr9	71121214	G	T	ENST00000677713	ENSG00000083067	TRPM3	TRUE	TRUE
chr9	71121222	T	A	ENST00000677713	ENSG00000083067	TRPM3	TRUE	TRUE
chr9	71121232	C	T	ENST00000677713	ENSG00000083067	TRPM3	TRUE	TRUE
chr9	71121233	C	T	ENST00000677713	ENSG00000083067	TRPM3	TRUE	TRUE
chr9	71121246	G	A	ENST00000677713	ENSG00000083067	TRPM3	TRUE	TRUE
chr9	71121261	G	A	ENST00000677713	ENSG00000083067	TRPM3	TRUE	TRUE
chr9	71121276	C	A	ENST00000677713	ENSG00000083067	TRPM3	TRUE	TRUE
chr9	71121278	A	T	ENST00000677713	ENSG00000083067	TRPM3	TRUE	TRUE
chr9	71121283	C	T	ENST00000677713	ENSG00000083067	TRPM3	TRUE	TRUE
chr9	71121284	C	T	ENST00000677713	ENSG00000083067	TRPM3	TRUE	FALSE
chr9	71121286	C	T	ENST00000677713	ENSG00000083067	TRPM3	TRUE	FALSE
chr9	71121287	C	T	ENST00000677713	ENSG00000083067	TRPM3	TRUE	FALSE
chr9	71121296	A	T	ENST00000677713	ENSG00000083067	TRPM3	TRUE	FALSE
chr9	71121312	G	A	ENST00000677713	ENSG00000083067	TRPM3	FALSE	FALSE
chr9	71121328	A	C	ENST00000677713	ENSG00000083067	TRPM3	FALSE	FALSE
chr9	71121328	A	T	ENST00000677713	ENSG00000083067	TRPM3	FALSE	FALSE
chr9	71121340	C	T	ENST00000677713	ENSG00000083067	TRPM3	FALSE	FALSE
chr9	71121341	C	T	ENST00000677713	ENSG00000083067	TRPM3	FALSE	FALSE
chr9	71121348	C	A	ENST00000677713	ENSG00000083067	TRPM3	FALSE	FALSE
chr9	71685208	T	A	ENST00000377044	ENSG00000135048	CEMIP2	FALSE	FALSE
chr9	71685210	G	C	ENST00000377044	ENSG00000135048	CEMIP2	FALSE	FALSE
chr9	71685210	G	T	ENST00000377044	ENSG00000135048	CEMIP2	FALSE	FALSE
chr9	71685217	G	A	ENST00000377044	ENSG00000135048	CEMIP2	FALSE	FALSE
chr9	71685220	T	A	ENST00000377044	ENSG00000135048	CEMIP2	FALSE	FALSE
chr9	71685229	C	A	ENST00000377044	ENSG00000135048	CEMIP2	FALSE	FALSE
chr9	71685238	T	A	ENST00000377044	ENSG00000135048	CEMIP2	FALSE	FALSE
chr9	71685241	T	A	ENST00000377044	ENSG00000135048	CEMIP2	FALSE	FALSE
chr9	71685259	T	A	ENST00000377044	ENSG00000135048	CEMIP2	FALSE	FALSE
chr9	71685263	A	T	ENST00000377044	ENSG00000135048	CEMIP2	FALSE	FALSE
chr9	71685269	A	C	ENST00000377044	ENSG00000135048	CEMIP2	FALSE	FALSE
chr9	71685269	A	T	ENST00000377044	ENSG00000135048	CEMIP2	FALSE	FALSE
chr9	71685274	C	A	ENST00000377044	ENSG00000135048	CEMIP2	FALSE	FALSE
chr9	71685283	G	A	ENST00000377044	ENSG00000135048	CEMIP2	FALSE	FALSE
chr9	71685285	A	T	ENST00000377044	ENSG00000135048	CEMIP2	FALSE	FALSE
chr9	71685298	G	A	ENST00000377044	ENSG00000135048	CEMIP2	FALSE	FALSE
chr9	71685301	C	A	ENST00000377044	ENSG00000135048	CEMIP2
chr9	71685319	G	A	ENST00000377044	ENSG00000135048	CEMIP2
chr9	71685322	C	A	ENST00000377044	ENSG00000135048	CEMIP2
chr9	71685343	T	A	ENST00000377044	ENSG00000135048	CEMIP2
chr9	71685347	C	T	ENST00000377044	ENSG00000135048	CEMIP2
chr9	71685348	C	T	ENST00000377044	ENSG00000135048	CEMIP2
chr9	71685351	G	C	ENST00000377044	ENSG00000135048	CEMIP2
chr9	71685351	G	T	ENST00000377044	ENSG00000135048	CEMIP2
chr9	71685358	T	A	ENST00000377044	ENSG00000135048	CEMIP2
chr9	71685367	C	A	ENST00000377044	ENSG00000135048	CEMIP2
chr9	71685376	C	A	ENST00000377044	ENSG00000135048	CEMIP2
chr9	71685378	A	T	ENST00000377044	ENSG00000135048	CEMIP2
chr9	71685394	C	A	ENST00000377044	ENSG00000135048	CEMIP2	TRUE	FALSE
chr9	71685394	C	G	ENST00000377044	ENSG00000135048	CEMIP2	TRUE	FALSE
chr9	71685394	C	T	ENST00000377044	ENSG00000135048	CEMIP2	TRUE	FALSE
chr9	71685395	T	A	ENST00000377044	ENSG00000135048	CEMIP2	TRUE	FALSE
chr9	71685395	T	C	ENST00000377044	ENSG00000135048	CEMIP2	TRUE	FALSE
chr9	71685395	T	G	ENST00000377044	ENSG00000135048	CEMIP2	TRUE	FALSE
chr9	71685741	A	C	ENST00000377044	ENSG00000135048	CEMIP2	TRUE	FALSE
chr9	71685741	A	G	ENST00000377044	ENSG00000135048	CEMIP2	TRUE	FALSE
chr9	71685741	A	T	ENST00000377044	ENSG00000135048	CEMIP2	TRUE	FALSE
chr9	71685742	C	A	ENST00000377044	ENSG00000135048	CEMIP2	TRUE	FALSE
chr9	71685742	C	G	ENST00000377044	ENSG00000135048	CEMIP2	TRUE	FALSE
chr9	71685742	C	T	ENST00000377044	ENSG00000135048	CEMIP2	TRUE	FALSE
chr9	71685746	T	A	ENST00000377044	ENSG00000135048	CEMIP2	FALSE	FALSE
chr9	71685750	A	C	ENST00000377044	ENSG00000135048	CEMIP2	FALSE	FALSE
chr9	71685750	A	T	ENST00000377044	ENSG00000135048	CEMIP2	FALSE	FALSE
chr9	71685767	T	A	ENST00000377044	ENSG00000135048	CEMIP2	FALSE	FALSE
chr9	71685772	A	C	ENST00000377044	ENSG00000135048	CEMIP2	FALSE	FALSE
chr9	71685772	A	T	ENST00000377044	ENSG00000135048	CEMIP2	FALSE	FALSE
chr9	71685776	C	A	ENST00000377044	ENSG00000135048	CEMIP2	FALSE	FALSE
chr9	71685790	A	C	ENST00000377044	ENSG00000135048	CEMIP2	FALSE	FALSE
chr9	71685790	A	T	ENST00000377044	ENSG00000135048	CEMIP2	FALSE	FALSE
chr9	71685796	G	C	ENST00000377044	ENSG00000135048	CEMIP2	TRUE	TRUE
chr9	71685796	G	T	ENST00000377044	ENSG00000135048	CEMIP2	TRUE	TRUE
chr9	71685805	A	C	ENST00000377044	ENSG00000135048	CEMIP2	TRUE	TRUE
chr9	71685805	A	T	ENST00000377044	ENSG00000135048	CEMIP2	TRUE	TRUE
chr9	71685809	G	A	ENST00000377044	ENSG00000135048	CEMIP2	TRUE	TRUE
chr9	71685812	T	A	ENST00000377044	ENSG00000135048	CEMIP2	TRUE	TRUE
chr9	71685818	C	A	ENST00000377044	ENSG00000135048	CEMIP2	TRUE	TRUE
chr9	71685821	C	A	ENST00000377044	ENSG00000135048	CEMIP2	TRUE	TRUE
chr9	71685824	T	A	ENST00000377044	ENSG00000135048	CEMIP2	TRUE	TRUE
chr9	71685832	A	T	ENST00000377044	ENSG00000135048	CEMIP2	TRUE	TRUE
chr9	71685847	C	A	ENST00000377044	ENSG00000135048	CEMIP2	TRUE	FALSE
chr9	71685847	C	G	ENST00000377044	ENSG00000135048	CEMIP2	TRUE	FALSE
chr9	71685847	C	T	ENST00000377044	ENSG00000135048	CEMIP2	TRUE	FALSE
chr9	71685848	T	A	ENST00000377044	ENSG00000135048	CEMIP2	TRUE	FALSE
chr9	71685848	T	C	ENST00000377044	ENSG00000135048	CEMIP2	TRUE	FALSE
chr9	71685848	T	G	ENST00000377044	ENSG00000135048	CEMIP2	TRUE	FALSE
chr9	71690090	A	C	ENST00000377044	ENSG00000135048	CEMIP2	TRUE	FALSE
chr9	71690090	A	G	ENST00000377044	ENSG00000135048	CEMIP2	TRUE	FALSE
chr9	71690090	A	T	ENST00000377044	ENSG00000135048	CEMIP2	TRUE	FALSE
chr9	71690091	C	A	ENST00000377044	ENSG00000135048	CEMIP2	TRUE	FALSE
chr9	71690091	C	G	ENST00000377044	ENSG00000135048	CEMIP2	TRUE	FALSE
chr9	71690091	C	T	ENST00000377044	ENSG00000135048	CEMIP2	TRUE	FALSE
chr9	71690111	T	A	ENST00000377044	ENSG00000135048	CEMIP2
chr9	71690113	A	C	ENST00000377044	ENSG00000135048	CEMIP2	TRUE	TRUE
chr9	71690113	A	T	ENST00000377044	ENSG00000135048	CEMIP2	TRUE	TRUE
chr9	71690115	A	C	ENST00000377044	ENSG00000135048	CEMIP2	TRUE	TRUE
chr9	71690115	A	T	ENST00000377044	ENSG00000135048	CEMIP2	TRUE	TRUE
chr9	71690120	C	A	ENST00000377044	ENSG00000135048	CEMIP2	TRUE	TRUE
chr9	71690123	C	A	ENST00000377044	ENSG00000135048	CEMIP2	TRUE	TRUE
chr9	71690159	T	A	ENST00000377044	ENSG00000135048	CEMIP2
chr9	71690162	C	A	ENST00000377044	ENSG00000135048	CEMIP2	TRUE	TRUE
chr9	71690167	A	T	ENST00000377044	ENSG00000135048	CEMIP2	TRUE	TRUE
chr9	71690184	G	T	ENST00000377044	ENSG00000135048	CEMIP2	TRUE	TRUE
chr9	71690222	G	A	ENST00000377044	ENSG00000135048	CEMIP2	TRUE	TRUE
chr9	71690247	C	A	ENST00000377044	ENSG00000135048	CEMIP2	TRUE	FALSE
chr9	71690247	C	G	ENST00000377044	ENSG00000135048	CEMIP2	TRUE	FALSE
chr9	71690247	C	T	ENST00000377044	ENSG00000135048	CEMIP2	TRUE	FALSE
chr9	71690248	T	A	ENST00000377044	ENSG00000135048	CEMIP2	TRUE	FALSE
chr9	71690248	T	C	ENST00000377044	ENSG00000135048	CEMIP2	TRUE	FALSE
chr9	71690248	T	G	ENST00000377044	ENSG00000135048	CEMIP2	TRUE	FALSE
chr9	71694507	A	C	ENST00000377044	ENSG00000135048	CEMIP2	TRUE	FALSE
chr9	71694507	A	G	ENST00000377044	ENSG00000135048	CEMIP2	TRUE	FALSE
chr9	71694507	A	T	ENST00000377044	ENSG00000135048	CEMIP2	TRUE	FALSE
chr9	71694508	C	A	ENST00000377044	ENSG00000135048	CEMIP2	TRUE	FALSE
chr9	71694508	C	G	ENST00000377044	ENSG00000135048	CEMIP2	TRUE	FALSE
chr9	71694508	C	T	ENST00000377044	ENSG00000135048	CEMIP2	TRUE	FALSE
chr9	71694529	C	A	ENST00000377044	ENSG00000135048	CEMIP2	TRUE	TRUE
chr9	71694535	G	A	ENST00000377044	ENSG00000135048	CEMIP2	TRUE	TRUE
chr9	71694541	C	A	ENST00000377044	ENSG00000135048	CEMIP2	TRUE	TRUE
chr9	71694547	T	A	ENST00000377044	ENSG00000135048	CEMIP2	TRUE	TRUE
chr9	71694555	G	C	ENST00000377044	ENSG00000135048	CEMIP2	TRUE	TRUE
chr9	71694555	G	T	ENST00000377044	ENSG00000135048	CEMIP2	TRUE	TRUE
chr9	71694559	G	A	ENST00000377044	ENSG00000135048	CEMIP2	TRUE	TRUE
chr9	71694565	G	A	ENST00000377044	ENSG00000135048	CEMIP2	TRUE	TRUE
chr9	71694575	G	C	ENST00000377044	ENSG00000135048	CEMIP2	TRUE	TRUE
chr9	71694575	G	T	ENST00000377044	ENSG00000135048	CEMIP2	TRUE	TRUE
chr9	71694583	T	A	ENST00000377044	ENSG00000135048	CEMIP2	TRUE	TRUE
chr9	71694608	C	A	ENST00000377044	ENSG00000135048	CEMIP2	TRUE	FALSE
chr9	71694608	C	G	ENST00000377044	ENSG00000135048	CEMIP2	TRUE	FALSE
chr9	71694608	C	T	ENST00000377044	ENSG00000135048	CEMIP2	TRUE	FALSE
chr9	71694609	T	A	ENST00000377044	ENSG00000135048	CEMIP2	TRUE	FALSE
chr9	71694609	T	C	ENST00000377044	ENSG00000135048	CEMIP2	TRUE	FALSE
chr9	71694609	T	G	ENST00000377044	ENSG00000135048	CEMIP2	TRUE	FALSE
chr9	71697983	A	C	ENST00000377044	ENSG00000135048	CEMIP2	TRUE	FALSE
chr9	71697983	A	G	ENST00000377044	ENSG00000135048	CEMIP2	TRUE	FALSE
chr9	71697983	A	T	ENST00000377044	ENSG00000135048	CEMIP2	TRUE	FALSE
chr9	71697984	C	A	ENST00000377044	ENSG00000135048	CEMIP2	TRUE	FALSE
chr9	71697984	C	G	ENST00000377044	ENSG00000135048	CEMIP2	TRUE	FALSE
chr9	71697984	C	T	ENST00000377044	ENSG00000135048	CEMIP2	TRUE	FALSE
chr9	71697987	G	A	ENST00000377044	ENSG00000135048	CEMIP2	TRUE	TRUE
chr9	71697997	A	T	ENST00000377044	ENSG00000135048	CEMIP2	TRUE	TRUE
chr9	71698005	G	A	ENST00000377044	ENSG00000135048	CEMIP2	TRUE	TRUE
chr9	71698006	A	T	ENST00000377044	ENSG00000135048	CEMIP2	TRUE	TRUE
chr9	71698014	C	A	ENST00000377044	ENSG00000135048	CEMIP2	TRUE	TRUE
chr9	71698038	T	A	ENST00000377044	ENSG00000135048	CEMIP2	TRUE	TRUE
chr9	71698046	G	C	ENST00000377044	ENSG00000135048	CEMIP2	TRUE	TRUE
chr9	71698046	G	T	ENST00000377044	ENSG00000135048	CEMIP2	TRUE	TRUE
chr9	71698053	T	A	ENST00000377044	ENSG00000135048	CEMIP2	TRUE	TRUE
chr9	71698056	T	A	ENST00000377044	ENSG00000135048	CEMIP2	TRUE	TRUE
chr9	71698057	G	C	ENST00000377044	ENSG00000135048	CEMIP2	TRUE	TRUE
chr9	71698057	G	T	ENST00000377044	ENSG00000135048	CEMIP2	TRUE	TRUE
chr9	71698060	G	C	ENST00000377044	ENSG00000135048	CEMIP2	TRUE	TRUE
chr9	71698060	G	T	ENST00000377044	ENSG00000135048	CEMIP2	TRUE	TRUE
chr9	71698065	G	A	ENST00000377044	ENSG00000135048	CEMIP2	TRUE	TRUE
chr9	71698069	G	C	ENST00000377044	ENSG00000135048	CEMIP2	TRUE	TRUE
chr9	71698069	G	T	ENST00000377044	ENSG00000135048	CEMIP2	TRUE	TRUE
chr9	71698077	T	A	ENST00000377044	ENSG00000135048	CEMIP2	TRUE	TRUE
chr9	71698084	G	T	ENST00000377044	ENSG00000135048	CEMIP2	TRUE	TRUE
chr9	71698101	T	A	ENST00000377044	ENSG00000135048	CEMIP2	TRUE	TRUE
chr9	71698103	G	C	ENST00000377044	ENSG00000135048	CEMIP2	TRUE	TRUE
chr9	71698103	G	T	ENST00000377044	ENSG00000135048	CEMIP2	TRUE	TRUE
chr9	71698119	G	A	ENST00000377044	ENSG00000135048	CEMIP2	TRUE	TRUE
chr9	71698125	T	A	ENST00000377044	ENSG00000135048	CEMIP2	TRUE	TRUE
chr9	71698131	T	A	ENST00000377044	ENSG00000135048	CEMIP2	TRUE	TRUE
chr9	71698134	C	A	ENST00000377044	ENSG00000135048	CEMIP2	TRUE	TRUE
chr9	71698135	A	T	ENST00000377044	ENSG00000135048	CEMIP2	TRUE	TRUE
chr9	71698140	C	A	ENST00000377044	ENSG00000135048	CEMIP2	TRUE	TRUE
chr9	71698143	G	A	ENST00000377044	ENSG00000135048	CEMIP2	TRUE	TRUE
chr9	71698148	G	C	ENST00000377044	ENSG00000135048	CEMIP2	TRUE	TRUE
chr9	71698148	G	T	ENST00000377044	ENSG00000135048	CEMIP2	TRUE	TRUE
chr9	71698150	A	T	ENST00000377044	ENSG00000135048	CEMIP2	TRUE	TRUE
chr9	71698153	G	C	ENST00000377044	ENSG00000135048	CEMIP2	TRUE	TRUE
chr9	71698153	G	T	ENST00000377044	ENSG00000135048	CEMIP2	TRUE	TRUE
chr9	71698179	T	A	ENST00000377044	ENSG00000135048	CEMIP2	TRUE	TRUE
chr9	71698185	T	A	ENST00000377044	ENSG00000135048	CEMIP2	TRUE	TRUE
chr9	71698189	A	C	ENST00000377044	ENSG00000135048	CEMIP2	TRUE	TRUE
chr9	71698189	A	T	ENST00000377044	ENSG00000135048	CEMIP2	TRUE	TRUE
chr9	71698193	A	T	ENST00000377044	ENSG00000135048	CEMIP2	TRUE	TRUE
chr9	71698202	A	C	ENST00000377044	ENSG00000135048	CEMIP2	TRUE	TRUE
chr9	71698202	A	T	ENST00000377044	ENSG00000135048	CEMIP2	TRUE	TRUE
chr9	71698205	C	A	ENST00000377044	ENSG00000135048	CEMIP2	TRUE	FALSE
chr9	71698205	C	G	ENST00000377044	ENSG00000135048	CEMIP2	TRUE	FALSE
chr9	71698205	C	T	ENST00000377044	ENSG00000135048	CEMIP2	TRUE	FALSE
chr9	71698206	T	A	ENST00000377044	ENSG00000135048	CEMIP2	TRUE	FALSE
chr9	71698206	T	C	ENST00000377044	ENSG00000135048	CEMIP2	TRUE	FALSE
chr9	71698206	T	G	ENST00000377044	ENSG00000135048	CEMIP2	TRUE	FALSE
chr9	71700640	A	C	ENST00000377044	ENSG00000135048	CEMIP2	TRUE	FALSE
chr9	71700640	A	G	ENST00000377044	ENSG00000135048	CEMIP2	TRUE	FALSE
chr9	71700640	A	T	ENST00000377044	ENSG00000135048	CEMIP2	TRUE	FALSE
chr9	71700641	C	A	ENST00000377044	ENSG00000135048	CEMIP2	TRUE	FALSE
chr9	71700641	C	G	ENST00000377044	ENSG00000135048	CEMIP2	TRUE	FALSE
chr9	71700641	C	T	ENST00000377044	ENSG00000135048	CEMIP2	TRUE	FALSE
chr9	71700659	A	C	ENST00000377044	ENSG00000135048	CEMIP2	TRUE	TRUE
chr9	71700659	A	T	ENST00000377044	ENSG00000135048	CEMIP2	TRUE	TRUE
chr9	71700667	T	A	ENST00000377044	ENSG00000135048	CEMIP2	TRUE	TRUE
chr9	71700673	C	A	ENST00000377044	ENSG00000135048	CEMIP2	TRUE	TRUE
chr9	71700679	G	A	ENST00000377044	ENSG00000135048	CEMIP2	TRUE	TRUE
chr9	71700682	T	A	ENST00000377044	ENSG00000135048	CEMIP2	TRUE	TRUE
chr9	71700685	T	A	ENST00000377044	ENSG00000135048	CEMIP2	TRUE	TRUE
chr9	71700688	G	A	ENST00000377044	ENSG00000135048	CEMIP2	TRUE	TRUE
chr9	71700694	C	A	ENST00000377044	ENSG00000135048	CEMIP2	TRUE	TRUE
chr9	71700697	C	A	ENST00000377044	ENSG00000135048	CEMIP2	TRUE	TRUE
chr9	71700702	G	C	ENST00000377044	ENSG00000135048	CEMIP2	TRUE	TRUE
chr9	71700702	G	T	ENST00000377044	ENSG00000135048	CEMIP2	TRUE	TRUE
chr9	71700715	C	A	ENST00000377044	ENSG00000135048	CEMIP2	TRUE	TRUE
chr9	71700716	A	C	ENST00000377044	ENSG00000135048	CEMIP2	TRUE	TRUE
chr9	71700716	A	T	ENST00000377044	ENSG00000135048	CEMIP2	TRUE	TRUE
chr9	71700721	C	A	ENST00000377044	ENSG00000135048	CEMIP2	TRUE	TRUE
chr9	71700724	C	A	ENST00000377044	ENSG00000135048	CEMIP2	TRUE	TRUE
chr9	71700730	T	A	ENST00000377044	ENSG00000135048	CEMIP2	TRUE	TRUE
chr9	71700735	A	C	ENST00000377044	ENSG00000135048	CEMIP2	TRUE	TRUE
chr9	71700735	A	T	ENST00000377044	ENSG00000135048	CEMIP2	TRUE	TRUE
chr9	71700738	G	C	ENST00000377044	ENSG00000135048	CEMIP2	TRUE	TRUE
chr9	71700738	G	T	ENST00000377044	ENSG00000135048	CEMIP2	TRUE	TRUE
chr9	71700748	G	A	ENST00000377044	ENSG00000135048	CEMIP2	TRUE	TRUE
chr9	71700754	G	A	ENST00000377044	ENSG00000135048	CEMIP2	TRUE	TRUE
chr9	71700756	A	T	ENST00000377044	ENSG00000135048	CEMIP2	TRUE	TRUE
chr9	71700758	A	C	ENST00000377044	ENSG00000135048	CEMIP2	TRUE	TRUE
chr9	71700758	A	T	ENST00000377044	ENSG00000135048	CEMIP2	TRUE	TRUE
chr9	71700775	G	A	ENST00000377044	ENSG00000135048	CEMIP2	TRUE	TRUE
chr9	71700789	G	C	ENST00000377044	ENSG00000135048	CEMIP2	TRUE	TRUE
chr9	71700789	G	T	ENST00000377044	ENSG00000135048	CEMIP2	TRUE	TRUE
chr9	71700794	A	C	ENST00000377044	ENSG00000135048	CEMIP2	TRUE	TRUE
chr9	71700794	A	T	ENST00000377044	ENSG00000135048	CEMIP2	TRUE	TRUE
chr9	71700797	G	T	ENST00000377044	ENSG00000135048	CEMIP2	TRUE	TRUE
chr9	71700811	G	A	ENST00000377044	ENSG00000135048	CEMIP2	TRUE	TRUE
chr9	71700815	C	T	ENST00000377044	ENSG00000135048	CEMIP2	TRUE	TRUE
chr9	71700816	C	T	ENST00000377044	ENSG00000135048	CEMIP2	TRUE	TRUE
chr9	71700825	C	A	ENST00000377044	ENSG00000135048	CEMIP2	TRUE	FALSE
chr9	71700825	C	G	ENST00000377044	ENSG00000135048	CEMIP2	TRUE	FALSE
chr9	71700825	C	T	ENST00000377044	ENSG00000135048	CEMIP2	TRUE	FALSE
chr9	71700826	T	A	ENST00000377044	ENSG00000135048	CEMIP2	TRUE	FALSE
chr9	71700826	T	C	ENST00000377044	ENSG00000135048	CEMIP2	TRUE	FALSE
chr9	71700826	T	G	ENST00000377044	ENSG00000135048	CEMIP2	TRUE	FALSE
chr9	71704593	A	C	ENST00000377044	ENSG00000135048	CEMIP2	TRUE	FALSE
chr9	71704593	A	G	ENST00000377044	ENSG00000135048	CEMIP2	TRUE	FALSE
chr9	71704593	A	T	ENST00000377044	ENSG00000135048	CEMIP2	TRUE	FALSE
chr9	71704594	C	A	ENST00000377044	ENSG00000135048	CEMIP2	TRUE	FALSE
chr9	71704594	C	G	ENST00000377044	ENSG00000135048	CEMIP2	TRUE	FALSE
chr9	71704594	C	T	ENST00000377044	ENSG00000135048	CEMIP2	TRUE	FALSE
chr9	71704596	T	A	ENST00000377044	ENSG00000135048	CEMIP2	TRUE	TRUE
chr9	71704612	G	C	ENST00000377044	ENSG00000135048	CEMIP2	TRUE	TRUE
chr9	71704612	G	T	ENST00000377044	ENSG00000135048	CEMIP2	TRUE	TRUE
chr9	71704645	C	T	ENST00000377044	ENSG00000135048	CEMIP2	TRUE	TRUE
chr9	71704646	C	T	ENST00000377044	ENSG00000135048	CEMIP2	TRUE	TRUE
chr9	71704657	A	C	ENST00000377044	ENSG00000135048	CEMIP2	TRUE	TRUE
chr9	71704657	A	T	ENST00000377044	ENSG00000135048	CEMIP2	TRUE	TRUE
chr9	71704665	T	A	ENST00000377044	ENSG00000135048	CEMIP2	TRUE	TRUE
chr9	71704668	C	A	ENST00000377044	ENSG00000135048	CEMIP2	TRUE	TRUE
chr9	71704686	G	A	ENST00000377044	ENSG00000135048	CEMIP2	TRUE	TRUE
chr9	71704687	G	C	ENST00000377044	ENSG00000135048	CEMIP2	TRUE	TRUE
chr9	71704687	G	T	ENST00000377044	ENSG00000135048	CEMIP2	TRUE	TRUE
chr9	71704692	G	A	ENST00000377044	ENSG00000135048	CEMIP2	TRUE	TRUE
chr9	71704707	T	A	ENST00000377044	ENSG00000135048	CEMIP2	TRUE	TRUE
chr9	71704710	G	A	ENST00000377044	ENSG00000135048	CEMIP2	TRUE	TRUE
chr9	71704722	G	A	ENST00000377044	ENSG00000135048	CEMIP2	TRUE	TRUE
chr9	71704744	A	C	ENST00000377044	ENSG00000135048	CEMIP2	TRUE	TRUE
chr9	71704744	A	T	ENST00000377044	ENSG00000135048	CEMIP2	TRUE	TRUE
chr9	71704749	C	A	ENST00000377044	ENSG00000135048	CEMIP2	TRUE	TRUE
chr9	71704755	G	A	ENST00000377044	ENSG00000135048	CEMIP2	TRUE	TRUE
chr9	71704779	G	A	ENST00000377044	ENSG00000135048	CEMIP2	TRUE	TRUE
chr9	71704786	C	T	ENST00000377044	ENSG00000135048	CEMIP2	TRUE	TRUE
chr9	71704787	C	T	ENST00000377044	ENSG00000135048	CEMIP2	TRUE	TRUE
chr9	71704794	G	A	ENST00000377044	ENSG00000135048	CEMIP2	TRUE	TRUE
chr9	71704798	A	C	ENST00000377044	ENSG00000135048	CEMIP2	TRUE	TRUE
chr9	71704798	A	T	ENST00000377044	ENSG00000135048	CEMIP2	TRUE	TRUE
chr9	71704804	C	A	ENST00000377044	ENSG00000135048	CEMIP2	TRUE	FALSE
chr9	71704804	C	G	ENST00000377044	ENSG00000135048	CEMIP2	TRUE	FALSE
chr9	71704804	C	T	ENST00000377044	ENSG00000135048	CEMIP2	TRUE	FALSE
chr9	71704805	T	A	ENST00000377044	ENSG00000135048	CEMIP2	TRUE	FALSE
chr9	71704805	T	C	ENST00000377044	ENSG00000135048	CEMIP2	TRUE	FALSE
chr9	71704805	T	G	ENST00000377044	ENSG00000135048	CEMIP2	TRUE	FALSE
chr9	71709257	A	C	ENST00000377044	ENSG00000135048	CEMIP2	TRUE	FALSE
chr9	71709257	A	G	ENST00000377044	ENSG00000135048	CEMIP2	TRUE	FALSE
chr9	71709257	A	T	ENST00000377044	ENSG00000135048	CEMIP2	TRUE	FALSE
chr9	71709258	C	A	ENST00000377044	ENSG00000135048	CEMIP2	TRUE	FALSE
chr9	71709258	C	G	ENST00000377044	ENSG00000135048	CEMIP2	TRUE	FALSE
chr9	71709258	C	T	ENST00000377044	ENSG00000135048	CEMIP2	TRUE	FALSE
chr9	71709261	G	A	ENST00000377044	ENSG00000135048	CEMIP2	TRUE	TRUE
chr9	71709265	A	C	ENST00000377044	ENSG00000135048	CEMIP2	TRUE	TRUE
chr9	71709265	A	T	ENST00000377044	ENSG00000135048	CEMIP2	TRUE	TRUE
chr9	71709277	G	T	ENST00000377044	ENSG00000135048	CEMIP2	TRUE	TRUE
chr9	71709292	C	T	ENST00000377044	ENSG00000135048	CEMIP2	TRUE	TRUE
chr9	71709293	C	T	ENST00000377044	ENSG00000135048	CEMIP2	TRUE	TRUE
chr9	71709297	T	A	ENST00000377044	ENSG00000135048	CEMIP2	TRUE	TRUE
chr9	71709310	A	T	ENST00000377044	ENSG00000135048	CEMIP2	TRUE	TRUE
chr9	71709331	G	C	ENST00000377044	ENSG00000135048	CEMIP2	TRUE	TRUE
chr9	71709331	G	T	ENST00000377044	ENSG00000135048	CEMIP2	TRUE	TRUE
chr9	71709345	T	A	ENST00000377044	ENSG00000135048	CEMIP2	TRUE	TRUE
chr9	71709348	C	A	ENST00000377044	ENSG00000135048	CEMIP2	TRUE	TRUE
chr9	71709352	A	C	ENST00000377044	ENSG00000135048	CEMIP2	TRUE	TRUE
chr9	71709352	A	T	ENST00000377044	ENSG00000135048	CEMIP2	TRUE	TRUE
chr9	71709363	T	A	ENST00000377044	ENSG00000135048	CEMIP2	TRUE	TRUE
chr9	71709364	G	C	ENST00000377044	ENSG00000135048	CEMIP2	TRUE	TRUE
chr9	71709364	G	T	ENST00000377044	ENSG00000135048	CEMIP2	TRUE	TRUE
chr9	71709369	C	A	ENST00000377044	ENSG00000135048	CEMIP2	TRUE	TRUE
chr9	71709408	T	A	ENST00000377044	ENSG00000135048	CEMIP2	TRUE	TRUE
chr9	71709423	C	A	ENST00000377044	ENSG00000135048	CEMIP2	TRUE	TRUE
chr9	71709424	A	T	ENST00000377044	ENSG00000135048	CEMIP2	TRUE	TRUE
chr9	71709432	C	A	ENST00000377044	ENSG00000135048	CEMIP2	TRUE	TRUE
chr9	71709436	C	T	ENST00000377044	ENSG00000135048	CEMIP2	TRUE	TRUE
chr9	71709437	C	T	ENST00000377044	ENSG00000135048	CEMIP2	TRUE	TRUE
chr9	71709450	T	A	ENST00000377044	ENSG00000135048	CEMIP2	TRUE	TRUE
chr9	71709453	C	A	ENST00000377044	ENSG00000135048	CEMIP2	TRUE	TRUE
chr9	71709475	C	A	ENST00000377044	ENSG00000135048	CEMIP2	TRUE	FALSE
chr9	71709475	C	G	ENST00000377044	ENSG00000135048	CEMIP2	TRUE	FALSE
chr9	71709475	C	T	ENST00000377044	ENSG00000135048	CEMIP2	TRUE	FALSE
chr9	71709476	T	A	ENST00000377044	ENSG00000135048	CEMIP2	TRUE	FALSE
chr9	71709476	T	C	ENST00000377044	ENSG00000135048	CEMIP2	TRUE	FALSE
chr9	71709476	T	G	ENST00000377044	ENSG00000135048	CEMIP2	TRUE	FALSE
chr9	71712081	A	C	ENST00000377044	ENSG00000135048	CEMIP2	TRUE	FALSE
chr9	71712081	A	G	ENST00000377044	ENSG00000135048	CEMIP2	TRUE	FALSE
chr9	71712081	A	T	ENST00000377044	ENSG00000135048	CEMIP2	TRUE	FALSE
chr9	71712082	C	A	ENST00000377044	ENSG00000135048	CEMIP2	TRUE	FALSE
chr9	71712082	C	G	ENST00000377044	ENSG00000135048	CEMIP2	TRUE	FALSE
chr9	71712082	C	T	ENST00000377044	ENSG00000135048	CEMIP2	TRUE	FALSE
chr9	71712097	T	A	ENST00000377044	ENSG00000135048	CEMIP2	TRUE	TRUE
chr9	71712130	G	A	ENST00000377044	ENSG00000135048	CEMIP2	TRUE	TRUE
chr9	71712131	C	T	ENST00000377044	ENSG00000135048	CEMIP2	TRUE	TRUE
chr9	71712132	C	T	ENST00000377044	ENSG00000135048	CEMIP2	TRUE	TRUE
chr9	71712142	T	A	ENST00000377044	ENSG00000135048	CEMIP2	TRUE	TRUE
chr9	71712167	G	C	ENST00000377044	ENSG00000135048	CEMIP2	TRUE	TRUE
chr9	71712167	G	T	ENST00000377044	ENSG00000135048	CEMIP2	TRUE	TRUE
chr9	71712188	A	C	ENST00000377044	ENSG00000135048	CEMIP2	TRUE	TRUE
chr9	71712188	A	T	ENST00000377044	ENSG00000135048	CEMIP2	TRUE	TRUE
chr9	71712193	T	A	ENST00000377044	ENSG00000135048	CEMIP2	TRUE	TRUE
chr9	71712196	T	A	ENST00000377044	ENSG00000135048	CEMIP2	TRUE	TRUE
chr9	71712230	A	C	ENST00000377044	ENSG00000135048	CEMIP2	TRUE	TRUE
chr9	71712230	A	T	ENST00000377044	ENSG00000135048	CEMIP2	TRUE	TRUE
chr9	71712238	G	A	ENST00000377044	ENSG00000135048	CEMIP2	TRUE	TRUE
chr9	71712247	T	A	ENST00000377044	ENSG00000135048	CEMIP2	TRUE	TRUE
chr9	71712261	C	A	ENST00000377044	ENSG00000135048	CEMIP2	TRUE	FALSE
chr9	71712261	C	G	ENST00000377044	ENSG00000135048	CEMIP2	TRUE	FALSE
chr9	71712261	C	T	ENST00000377044	ENSG00000135048	CEMIP2	TRUE	FALSE
chr9	71712262	T	A	ENST00000377044	ENSG00000135048	CEMIP2	TRUE	FALSE
chr9	71712262	T	C	ENST00000377044	ENSG00000135048	CEMIP2	TRUE	FALSE
chr9	71712262	T	G	ENST00000377044	ENSG00000135048	CEMIP2	TRUE	FALSE
chr9	71714932	A	C	ENST00000377044	ENSG00000135048	CEMIP2	TRUE	FALSE
chr9	71714932	A	G	ENST00000377044	ENSG00000135048	CEMIP2	FALSE	FALSE
chr9	71714932	A	T	ENST00000377044	ENSG00000135048	CEMIP2	TRUE	FALSE
chr9	71714933	C	A	ENST00000377044	ENSG00000135048	CEMIP2	TRUE	FALSE
chr9	71714933	C	G	ENST00000377044	ENSG00000135048	CEMIP2	TRUE	FALSE
chr9	71714933	C	T	ENST00000377044	ENSG00000135048	CEMIP2	TRUE	FALSE
chr9	71714946	A	C	ENST00000377044	ENSG00000135048	CEMIP2	TRUE	TRUE
chr9	71714946	A	T	ENST00000377044	ENSG00000135048	CEMIP2	TRUE	TRUE
chr9	71714953	G	A	ENST00000377044	ENSG00000135048	CEMIP2	TRUE	TRUE
chr9	71714959	T	A	ENST00000377044	ENSG00000135048	CEMIP2	TRUE	TRUE
chr9	71714962	G	A	ENST00000377044	ENSG00000135048	CEMIP2	TRUE	TRUE
chr9	71714971	C	A	ENST00000377044	ENSG00000135048	CEMIP2	TRUE	TRUE
chr9	71714974	C	A	ENST00000377044	ENSG00000135048	CEMIP2	TRUE	TRUE
chr9	71714984	A	C	ENST00000377044	ENSG00000135048	CEMIP2	TRUE	TRUE
chr9	71714984	A	T	ENST00000377044	ENSG00000135048	CEMIP2	TRUE	TRUE
chr9	71714989	T	A	ENST00000377044	ENSG00000135048	CEMIP2	TRUE	TRUE
chr9	71714995	G	A	ENST00000377044	ENSG00000135048	CEMIP2	TRUE	TRUE
chr9	71715004	G	A	ENST00000377044	ENSG00000135048	CEMIP2	TRUE	TRUE
chr9	71715011	G	C	ENST00000377044	ENSG00000135048	CEMIP2	TRUE	TRUE
chr9	71715011	G	T	ENST00000377044	ENSG00000135048	CEMIP2	TRUE	TRUE
chr9	71715025	C	A	ENST00000377044	ENSG00000135048	CEMIP2	TRUE	TRUE
chr9	71715043	C	A	ENST00000377044	ENSG00000135048	CEMIP2	TRUE	TRUE
chr9	71715052	C	A	ENST00000377044	ENSG00000135048	CEMIP2	TRUE	TRUE
chr9	71715055	G	A	ENST00000377044	ENSG00000135048	CEMIP2	TRUE	TRUE
chr9	71715067	C	A	ENST00000377044	ENSG00000135048	CEMIP2	TRUE	TRUE
chr9	71715085	C	A	ENST00000377044	ENSG00000135048	CEMIP2	TRUE	TRUE
chr9	71715090	C	A	ENST00000377044	ENSG00000135048	CEMIP2	TRUE	FALSE
chr9	71715090	C	G	ENST00000377044	ENSG00000135048	CEMIP2	TRUE	FALSE
chr9	71715090	C	T	ENST00000377044	ENSG00000135048	CEMIP2	TRUE	FALSE
chr9	71715091	T	A	ENST00000377044	ENSG00000135048	CEMIP2	TRUE	FALSE
chr9	71715091	T	C	ENST00000377044	ENSG00000135048	CEMIP2	TRUE	FALSE
chr9	71715091	T	G	ENST00000377044	ENSG00000135048	CEMIP2	TRUE	FALSE
chr9	71716515	A	C	ENST00000377044	ENSG00000135048	CEMIP2	TRUE	FALSE
chr9	71716515	A	G	ENST00000377044	ENSG00000135048	CEMIP2	TRUE	FALSE
chr9	71716515	A	T	ENST00000377044	ENSG00000135048	CEMIP2	TRUE	FALSE
chr9	71716516	C	A	ENST00000377044	ENSG00000135048	CEMIP2	TRUE	FALSE
chr9	71716516	C	G	ENST00000377044	ENSG00000135048	CEMIP2	TRUE	FALSE
chr9	71716516	C	T	ENST00000377044	ENSG00000135048	CEMIP2	TRUE	FALSE
chr9	71716533	C	A	ENST00000377044	ENSG00000135048	CEMIP2	TRUE	TRUE
chr9	71716539	C	A	ENST00000377044	ENSG00000135048	CEMIP2	TRUE	TRUE
chr9	71716553	C	A	ENST00000377044	ENSG00000135048	CEMIP2	TRUE	FALSE
chr9	71716553	C	G	ENST00000377044	ENSG00000135048	CEMIP2	TRUE	FALSE
chr9	71716553	C	T	ENST00000377044	ENSG00000135048	CEMIP2	TRUE	FALSE
chr9	71716554	T	A	ENST00000377044	ENSG00000135048	CEMIP2	TRUE	FALSE
chr9	71716554	T	C	ENST00000377044	ENSG00000135048	CEMIP2	TRUE	FALSE
chr9	71716554	T	G	ENST00000377044	ENSG00000135048	CEMIP2	TRUE	FALSE
chr9	71717946	A	C	ENST00000377044	ENSG00000135048	CEMIP2	TRUE	FALSE
chr9	71717946	A	G	ENST00000377044	ENSG00000135048	CEMIP2	TRUE	FALSE
chr9	71717946	A	T	ENST00000377044	ENSG00000135048	CEMIP2	TRUE	FALSE
chr9	71717947	C	A	ENST00000377044	ENSG00000135048	CEMIP2	TRUE	FALSE
chr9	71717947	C	G	ENST00000377044	ENSG00000135048	CEMIP2	TRUE	FALSE
chr9	71717947	C	T	ENST00000377044	ENSG00000135048	CEMIP2	TRUE	FALSE
chr9	71717951	G	C	ENST00000377044	ENSG00000135048	CEMIP2	TRUE	TRUE
chr9	71717951	G	T	ENST00000377044	ENSG00000135048	CEMIP2	TRUE	TRUE
chr9	71717958	G	A	ENST00000377044	ENSG00000135048	CEMIP2	TRUE	TRUE
chr9	71717973	C	A	ENST00000377044	ENSG00000135048	CEMIP2	TRUE	TRUE
chr9	71717976	C	A	ENST00000377044	ENSG00000135048	CEMIP2	TRUE	TRUE
chr9	71717979	T	A	ENST00000377044	ENSG00000135048	CEMIP2	TRUE	TRUE
chr9	71717983	C	T	ENST00000377044	ENSG00000135048	CEMIP2	TRUE	TRUE
chr9	71717984	C	T	ENST00000377044	ENSG00000135048	CEMIP2	TRUE	TRUE
chr9	71717991	C	A	ENST00000377044	ENSG00000135048	CEMIP2	TRUE	TRUE
chr9	71718006	T	A	ENST00000377044	ENSG00000135048	CEMIP2	TRUE	TRUE
chr9	71718048	T	A	ENST00000377044	ENSG00000135048	CEMIP2	TRUE	TRUE
chr9	71718051	C	A	ENST00000377044	ENSG00000135048	CEMIP2	TRUE	TRUE
chr9	71718066	G	A	ENST00000377044	ENSG00000135048	CEMIP2	TRUE	TRUE
chr9	71718075	G	A	ENST00000377044	ENSG00000135048	CEMIP2	TRUE	TRUE
chr9	71718080	C	A	ENST00000377044	ENSG00000135048	CEMIP2	TRUE	FALSE
chr9	71718080	C	G	ENST00000377044	ENSG00000135048	CEMIP2	TRUE	FALSE
chr9	71718080	C	T	ENST00000377044	ENSG00000135048	CEMIP2	TRUE	FALSE
chr9	71718081	T	A	ENST00000377044	ENSG00000135048	CEMIP2	TRUE	FALSE
chr9	71718081	T	C	ENST00000377044	ENSG00000135048	CEMIP2	TRUE	FALSE
chr9	71718081	T	G	ENST00000377044	ENSG00000135048	CEMIP2	TRUE	FALSE
chr9	71722425	A	C	ENST00000377044	ENSG00000135048	CEMIP2	TRUE	FALSE
chr9	71722425	A	G	ENST00000377044	ENSG00000135048	CEMIP2	TRUE	FALSE
chr9	71722425	A	T	ENST00000377044	ENSG00000135048	CEMIP2	TRUE	FALSE
chr9	71722426	C	A	ENST00000377044	ENSG00000135048	CEMIP2	TRUE	FALSE
chr9	71722426	C	G	ENST00000377044	ENSG00000135048	CEMIP2	TRUE	FALSE
chr9	71722426	C	T	ENST00000377044	ENSG00000135048	CEMIP2	TRUE	FALSE
chr9	71722428	T	A	ENST00000377044	ENSG00000135048	CEMIP2	TRUE	TRUE
chr9	71722442	A	T	ENST00000377044	ENSG00000135048	CEMIP2	TRUE	TRUE
chr9	71722444	A	T	ENST00000377044	ENSG00000135048	CEMIP2	TRUE	TRUE
chr9	71722450	G	C	ENST00000377044	ENSG00000135048	CEMIP2	TRUE	TRUE
chr9	71722450	G	T	ENST00000377044	ENSG00000135048	CEMIP2	TRUE	TRUE
chr9	71722455	C	A	ENST00000377044	ENSG00000135048	CEMIP2	TRUE	TRUE
chr9	71722488	T	A	ENST00000377044	ENSG00000135048	CEMIP2	TRUE	TRUE
chr9	71722497	T	A	ENST00000377044	ENSG00000135048	CEMIP2	TRUE	TRUE
chr9	71722508	A	C	ENST00000377044	ENSG00000135048	CEMIP2	TRUE	TRUE
chr9	71722508	A	T	ENST00000377044	ENSG00000135048	CEMIP2	TRUE	TRUE
chr9	71722516	C	A	ENST00000377044	ENSG00000135048	CEMIP2	TRUE	FALSE
chr9	71722516	C	G	ENST00000377044	ENSG00000135048	CEMIP2	TRUE	FALSE
chr9	71722516	C	T	ENST00000377044	ENSG00000135048	CEMIP2	TRUE	FALSE
chr9	71722517	T	A	ENST00000377044	ENSG00000135048	CEMIP2	TRUE	FALSE
chr9	71722517	T	C	ENST00000377044	ENSG00000135048	CEMIP2	TRUE	FALSE
chr9	71722517	T	G	ENST00000377044	ENSG00000135048	CEMIP2	TRUE	FALSE
chr9	71725579	A	C	ENST00000377044	ENSG00000135048	CEMIP2	TRUE	FALSE
chr9	71725579	A	G	ENST00000377044	ENSG00000135048	CEMIP2	FALSE	FALSE
chr9	71725579	A	T	ENST00000377044	ENSG00000135048	CEMIP2	TRUE	FALSE
chr9	71725580	C	A	ENST00000377044	ENSG00000135048	CEMIP2	TRUE	FALSE
chr9	71725580	C	G	ENST00000377044	ENSG00000135048	CEMIP2	TRUE	FALSE
chr9	71725580	C	T	ENST00000377044	ENSG00000135048	CEMIP2	TRUE	FALSE
chr9	71725583	T	A	ENST00000377044	ENSG00000135048	CEMIP2	TRUE	TRUE
chr9	71725591	G	C	ENST00000377044	ENSG00000135048	CEMIP2	TRUE	TRUE
chr9	71725591	G	T	ENST00000377044	ENSG00000135048	CEMIP2	TRUE	TRUE
chr9	71725608	A	C	ENST00000377044	ENSG00000135048	CEMIP2	TRUE	TRUE
chr9	71725608	A	T	ENST00000377044	ENSG00000135048	CEMIP2	TRUE	TRUE
chr9	71725621	A	T	ENST00000377044	ENSG00000135048	CEMIP2	TRUE	TRUE
chr9	71725634	C	A	ENST00000377044	ENSG00000135048	CEMIP2	TRUE	TRUE
chr9	71725640	T	A	ENST00000377044	ENSG00000135048	CEMIP2	TRUE	TRUE
chr9	71725645	A	T	ENST00000377044	ENSG00000135048	CEMIP2	TRUE	TRUE
chr9	71725652	G	A	ENST00000377044	ENSG00000135048	CEMIP2	TRUE	TRUE
chr9	71725654	A	T	ENST00000377044	ENSG00000135048	CEMIP2	TRUE	TRUE
chr9	71725658	C	A	ENST00000377044	ENSG00000135048	CEMIP2	TRUE	TRUE
chr9	71725667	C	A	ENST00000377044	ENSG00000135048	CEMIP2	TRUE	TRUE
chr9	71725679	C	A	ENST00000377044	ENSG00000135048	CEMIP2	TRUE	TRUE
chr9	71725682	T	A	ENST00000377044	ENSG00000135048	CEMIP2	TRUE	TRUE
chr9	71725690	A	C	ENST00000377044	ENSG00000135048	CEMIP2	TRUE	TRUE
chr9	71725690	A	T	ENST00000377044	ENSG00000135048	CEMIP2	TRUE	TRUE
chr9	71725692	A	C	ENST00000377044	ENSG00000135048	CEMIP2	TRUE	TRUE
chr9	71725692	A	T	ENST00000377044	ENSG00000135048	CEMIP2	TRUE	TRUE
chr9	71725695	C	T	ENST00000377044	ENSG00000135048	CEMIP2	TRUE	TRUE
chr9	71725696	C	T	ENST00000377044	ENSG00000135048	CEMIP2	TRUE	TRUE
chr9	71725703	C	A	ENST00000377044	ENSG00000135048	CEMIP2	TRUE	TRUE
chr9	71725710	C	A	ENST00000377044	ENSG00000135048	CEMIP2	TRUE	FALSE
chr9	71725710	C	G	ENST00000377044	ENSG00000135048	CEMIP2	TRUE	FALSE
chr9	71725710	C	T	ENST00000377044	ENSG00000135048	CEMIP2	TRUE	FALSE
chr9	71725711	T	A	ENST00000377044	ENSG00000135048	CEMIP2	TRUE	FALSE
chr9	71725711	T	C	ENST00000377044	ENSG00000135048	CEMIP2	TRUE	FALSE
chr9	71725711	T	G	ENST00000377044	ENSG00000135048	CEMIP2	TRUE	FALSE
chr9	71729843	A	C	ENST00000377044	ENSG00000135048	CEMIP2	TRUE	FALSE
chr9	71729843	A	G	ENST00000377044	ENSG00000135048	CEMIP2	TRUE	FALSE
chr9	71729843	A	T	ENST00000377044	ENSG00000135048	CEMIP2	TRUE	FALSE
chr9	71729844	C	A	ENST00000377044	ENSG00000135048	CEMIP2	TRUE	FALSE
chr9	71729844	C	G	ENST00000377044	ENSG00000135048	CEMIP2	TRUE	FALSE
chr9	71729844	C	T	ENST00000377044	ENSG00000135048	CEMIP2	TRUE	FALSE
chr9	71729847	G	A	ENST00000377044	ENSG00000135048	CEMIP2	TRUE	TRUE
chr9	71729849	G	C	ENST00000377044	ENSG00000135048	CEMIP2	TRUE	TRUE
chr9	71729849	G	T	ENST00000377044	ENSG00000135048	CEMIP2	TRUE	TRUE
chr9	71729896	C	T	ENST00000377044	ENSG00000135048	CEMIP2	TRUE	TRUE
chr9	71729897	C	T	ENST00000377044	ENSG00000135048	CEMIP2	TRUE	TRUE
chr9	71729906	G	C	ENST00000377044	ENSG00000135048	CEMIP2	TRUE	TRUE
chr9	71729906	G	T	ENST00000377044	ENSG00000135048	CEMIP2	TRUE	TRUE
chr9	71729915	C	A	ENST00000377044	ENSG00000135048	CEMIP2	TRUE	FALSE
chr9	71729915	C	G	ENST00000377044	ENSG00000135048	CEMIP2	TRUE	FALSE
chr9	71729915	C	T	ENST00000377044	ENSG00000135048	CEMIP2	TRUE	FALSE
chr9	71729916	T	A	ENST00000377044	ENSG00000135048	CEMIP2	TRUE	FALSE
chr9	71729916	T	C	ENST00000377044	ENSG00000135048	CEMIP2	TRUE	FALSE
chr9	71729916	T	G	ENST00000377044	ENSG00000135048	CEMIP2	TRUE	FALSE
chr9	71730046	A	C	ENST00000377044	ENSG00000135048	CEMIP2	TRUE	FALSE
chr9	71730046	A	G	ENST00000377044	ENSG00000135048	CEMIP2	TRUE	FALSE
chr9	71730046	A	T	ENST00000377044	ENSG00000135048	CEMIP2	TRUE	FALSE
chr9	71730047	C	A	ENST00000377044	ENSG00000135048	CEMIP2	TRUE	FALSE
chr9	71730047	C	G	ENST00000377044	ENSG00000135048	CEMIP2	TRUE	FALSE
chr9	71730047	C	T	ENST00000377044	ENSG00000135048	CEMIP2	TRUE	FALSE
chr9	71730050	A	T	ENST00000377044	ENSG00000135048	CEMIP2	TRUE	TRUE
chr9	71730074	G	C	ENST00000377044	ENSG00000135048	CEMIP2	TRUE	TRUE
chr9	71730074	G	T	ENST00000377044	ENSG00000135048	CEMIP2	TRUE	TRUE
chr9	71730082	C	A	ENST00000377044	ENSG00000135048	CEMIP2	TRUE	TRUE
chr9	71730091	T	A	ENST00000377044	ENSG00000135048	CEMIP2	TRUE	TRUE
chr9	71730097	G	A	ENST00000377044	ENSG00000135048	CEMIP2	TRUE	TRUE
chr9	71730107	A	T	ENST00000377044	ENSG00000135048	CEMIP2	TRUE	TRUE
chr9	71730151	T	A	ENST00000377044	ENSG00000135048	CEMIP2	TRUE	TRUE
chr9	71730163	C	A	ENST00000377044	ENSG00000135048	CEMIP2	TRUE	TRUE
chr9	71730177	A	T	ENST00000377044	ENSG00000135048	CEMIP2	TRUE	TRUE
chr9	71730190	G	A	ENST00000377044	ENSG00000135048	CEMIP2	TRUE	TRUE
chr9	71730193	C	A	ENST00000377044	ENSG00000135048	CEMIP2	TRUE	TRUE
chr9	71730205	C	A	ENST00000377044	ENSG00000135048	CEMIP2	TRUE	TRUE
chr9	71730207	A	T	ENST00000377044	ENSG00000135048	CEMIP2	TRUE	TRUE
chr9	71730215	A	T	ENST00000377044	ENSG00000135048	CEMIP2	TRUE	TRUE
chr9	71730250	T	A	ENST00000377044	ENSG00000135048	CEMIP2	TRUE	TRUE
chr9	71730254	C	A	ENST00000377044	ENSG00000135048	CEMIP2	TRUE	FALSE
chr9	71730254	C	G	ENST00000377044	ENSG00000135048	CEMIP2	TRUE	FALSE
chr9	71730254	C	T	ENST00000377044	ENSG00000135048	CEMIP2	TRUE	FALSE
chr9	71730255	T	A	ENST00000377044	ENSG00000135048	CEMIP2	TRUE	FALSE
chr9	71730255	T	C	ENST00000377044	ENSG00000135048	CEMIP2	TRUE	FALSE
chr9	71730255	T	G	ENST00000377044	ENSG00000135048	CEMIP2	TRUE	FALSE
chr9	71730703	A	C	ENST00000377044	ENSG00000135048	CEMIP2	TRUE	FALSE
chr9	71730703	A	G	ENST00000377044	ENSG00000135048	CEMIP2	TRUE	FALSE
chr9	71730703	A	T	ENST00000377044	ENSG00000135048	CEMIP2	TRUE	FALSE
chr9	71730704	C	A	ENST00000377044	ENSG00000135048	CEMIP2	TRUE	FALSE
chr9	71730704	C	G	ENST00000377044	ENSG00000135048	CEMIP2	TRUE	FALSE
chr9	71730704	C	T	ENST00000377044	ENSG00000135048	CEMIP2	TRUE	FALSE
chr9	71730709	A	T	ENST00000377044	ENSG00000135048	CEMIP2	TRUE	TRUE
chr9	71730735	G	T	ENST00000377044	ENSG00000135048	CEMIP2	TRUE	TRUE
chr9	71730742	G	C	ENST00000377044	ENSG00000135048	CEMIP2	TRUE	TRUE
chr9	71730742	G	T	ENST00000377044	ENSG00000135048	CEMIP2	TRUE	TRUE
chr9	71730788	T	A	ENST00000377044	ENSG00000135048	CEMIP2	TRUE	TRUE
chr9	71730789	G	C	ENST00000377044	ENSG00000135048	CEMIP2	TRUE	TRUE
chr9	71730789	G	T	ENST00000377044	ENSG00000135048	CEMIP2	TRUE	TRUE
chr9	71730794	C	A	ENST00000377044	ENSG00000135048	CEMIP2	TRUE	TRUE
chr9	71730797	C	A	ENST00000377044	ENSG00000135048	CEMIP2	TRUE	TRUE
chr9	71730800	T	A	ENST00000377044	ENSG00000135048	CEMIP2	TRUE	TRUE
chr9	71730801	A	C	ENST00000377044	ENSG00000135048	CEMIP2	TRUE	TRUE
chr9	71730801	A	T	ENST00000377044	ENSG00000135048	CEMIP2	TRUE	TRUE
chr9	71730816	A	T	ENST00000377044	ENSG00000135048	CEMIP2	TRUE	TRUE
chr9	71730837	G	C	ENST00000377044	ENSG00000135048	CEMIP2	TRUE	TRUE
chr9	71730837	G	T	ENST00000377044	ENSG00000135048	CEMIP2	TRUE	TRUE
chr9	71730842	G	A	ENST00000377044	ENSG00000135048	CEMIP2	TRUE	TRUE
chr9	71730851	G	A	ENST00000377044	ENSG00000135048	CEMIP2	TRUE	TRUE
chr9	71730854	G	A	ENST00000377044	ENSG00000135048	CEMIP2	TRUE	TRUE
chr9	71730857	G	A	ENST00000377044	ENSG00000135048	CEMIP2	TRUE	TRUE
chr9	71730869	T	A	ENST00000377044	ENSG00000135048	CEMIP2	TRUE	TRUE
chr9	71730871	A	T	ENST00000377044	ENSG00000135048	CEMIP2	TRUE	TRUE
chr9	71730875	C	A	ENST00000377044	ENSG00000135048	CEMIP2	TRUE	TRUE
chr9	71730879	A	C	ENST00000377044	ENSG00000135048	CEMIP2	TRUE	TRUE
chr9	71730879	A	T	ENST00000377044	ENSG00000135048	CEMIP2	TRUE	TRUE
chr9	71730895	G	C	ENST00000377044	ENSG00000135048	CEMIP2	TRUE	TRUE
chr9	71730895	G	T	ENST00000377044	ENSG00000135048	CEMIP2	TRUE	TRUE
chr9	71730908	T	A	ENST00000377044	ENSG00000135048	CEMIP2	TRUE	TRUE
chr9	71730915	C	A	ENST00000377044	ENSG00000135048	CEMIP2	TRUE	FALSE
chr9	71730915	C	G	ENST00000377044	ENSG00000135048	CEMIP2	TRUE	FALSE
chr9	71730915	C	T	ENST00000377044	ENSG00000135048	CEMIP2	TRUE	FALSE
chr9	71730916	T	A	ENST00000377044	ENSG00000135048	CEMIP2	TRUE	FALSE
chr9	71730916	T	C	ENST00000377044	ENSG00000135048	CEMIP2	TRUE	FALSE
chr9	71730916	T	G	ENST00000377044	ENSG00000135048	CEMIP2	TRUE	FALSE
chr9	71732349	A	C	ENST00000377044	ENSG00000135048	CEMIP2	TRUE	FALSE
chr9	71732349	A	G	ENST00000377044	ENSG00000135048	CEMIP2	TRUE	FALSE
chr9	71732349	A	T	ENST00000377044	ENSG00000135048	CEMIP2	TRUE	FALSE
chr9	71732350	C	A	ENST00000377044	ENSG00000135048	CEMIP2	TRUE	FALSE
chr9	71732350	C	G	ENST00000377044	ENSG00000135048	CEMIP2	TRUE	FALSE
chr9	71732350	C	T	ENST00000377044	ENSG00000135048	CEMIP2	TRUE	FALSE
chr9	71732362	C	A	ENST00000377044	ENSG00000135048	CEMIP2	TRUE	TRUE
chr9	71732375	A	C	ENST00000377044	ENSG00000135048	CEMIP2	TRUE	TRUE
chr9	71732375	A	T	ENST00000377044	ENSG00000135048	CEMIP2	TRUE	TRUE
chr9	71732389	G	A	ENST00000377044	ENSG00000135048	CEMIP2	TRUE	TRUE
chr9	71732390	G	T	ENST00000377044	ENSG00000135048	CEMIP2	TRUE	TRUE
chr9	71732395	G	A	ENST00000377044	ENSG00000135048	CEMIP2	TRUE	TRUE
chr9	71732401	C	A	ENST00000377044	ENSG00000135048	CEMIP2	TRUE	TRUE
chr9	71732405	G	C	ENST00000377044	ENSG00000135048	CEMIP2	TRUE	TRUE
chr9	71732405	G	T	ENST00000377044	ENSG00000135048	CEMIP2	TRUE	TRUE
chr9	71732408	G	T	ENST00000377044	ENSG00000135048	CEMIP2	TRUE	TRUE
chr9	71732412	G	C	ENST00000377044	ENSG00000135048	CEMIP2	TRUE	TRUE
chr9	71732412	G	T	ENST00000377044	ENSG00000135048	CEMIP2	TRUE	TRUE
chr9	71732419	C	A	ENST00000377044	ENSG00000135048	CEMIP2	TRUE	TRUE
chr9	71732425	C	A	ENST00000377044	ENSG00000135048	CEMIP2	TRUE	TRUE
chr9	71732428	C	A	ENST00000377044	ENSG00000135048	CEMIP2	TRUE	TRUE
chr9	71732431	G	A	ENST00000377044	ENSG00000135048	CEMIP2	TRUE	TRUE
chr9	71732458	C	A	ENST00000377044	ENSG00000135048	CEMIP2	TRUE	TRUE
chr9	71732464	C	A	ENST00000377044	ENSG00000135048	CEMIP2	TRUE	TRUE
chr9	71732470	T	A	ENST00000377044	ENSG00000135048	CEMIP2	TRUE	TRUE
chr9	71732494	C	A	ENST00000377044	ENSG00000135048	CEMIP2	TRUE	TRUE
chr9	71732512	G	A	ENST00000377044	ENSG00000135048	CEMIP2	TRUE	TRUE
chr9	71732521	C	A	ENST00000377044	ENSG00000135048	CEMIP2	TRUE	FALSE
chr9	71732521	C	G	ENST00000377044	ENSG00000135048	CEMIP2	TRUE	FALSE
chr9	71732521	C	T	ENST00000377044	ENSG00000135048	CEMIP2	TRUE	FALSE
chr9	71732522	T	A	ENST00000377044	ENSG00000135048	CEMIP2	TRUE	FALSE
chr9	71732522	T	C	ENST00000377044	ENSG00000135048	CEMIP2	TRUE	FALSE
chr9	71732522	T	G	ENST00000377044	ENSG00000135048	CEMIP2	TRUE	FALSE
chr9	71734804	A	C	ENST00000377044	ENSG00000135048	CEMIP2	TRUE	FALSE
chr9	71734804	A	G	ENST00000377044	ENSG00000135048	CEMIP2	TRUE	FALSE
chr9	71734804	A	T	ENST00000377044	ENSG00000135048	CEMIP2	TRUE	FALSE
chr9	71734805	C	A	ENST00000377044	ENSG00000135048	CEMIP2	TRUE	FALSE
chr9	71734805	C	G	ENST00000377044	ENSG00000135048	CEMIP2	TRUE	FALSE
chr9	71734805	C	T	ENST00000377044	ENSG00000135048	CEMIP2	TRUE	FALSE
chr9	71734806	C	A	ENST00000377044	ENSG00000135048	CEMIP2	TRUE	TRUE
chr9	71734809	T	A	ENST00000377044	ENSG00000135048	CEMIP2	TRUE	TRUE
chr9	71734815	T	A	ENST00000377044	ENSG00000135048	CEMIP2	TRUE	TRUE
chr9	71734821	G	A	ENST00000377044	ENSG00000135048	CEMIP2	TRUE	TRUE
chr9	71734831	G	T	ENST00000377044	ENSG00000135048	CEMIP2	TRUE	TRUE
chr9	71734836	C	A	ENST00000377044	ENSG00000135048	CEMIP2	TRUE	TRUE
chr9	71734840	A	T	ENST00000377044	ENSG00000135048	CEMIP2	TRUE	TRUE
chr9	71734860	C	A	ENST00000377044	ENSG00000135048	CEMIP2	TRUE	TRUE
chr9	71734863	C	A	ENST00000377044	ENSG00000135048	CEMIP2	TRUE	TRUE
chr9	71734869	G	A	ENST00000377044	ENSG00000135048	CEMIP2	TRUE	TRUE
chr9	71734870	G	C	ENST00000377044	ENSG00000135048	CEMIP2	TRUE	TRUE
chr9	71734870	G	T	ENST00000377044	ENSG00000135048	CEMIP2	TRUE	TRUE
chr9	71734879	A	C	ENST00000377044	ENSG00000135048	CEMIP2	TRUE	TRUE
chr9	71734879	A	T	ENST00000377044	ENSG00000135048	CEMIP2	TRUE	TRUE
chr9	71734905	G	A	ENST00000377044	ENSG00000135048	CEMIP2	TRUE	TRUE
chr9	71734911	C	A	ENST00000377044	ENSG00000135048	CEMIP2	TRUE	TRUE
chr9	71734917	T	A	ENST00000377044	ENSG00000135048	CEMIP2	TRUE	TRUE
chr9	71734918	C	T	ENST00000377044	ENSG00000135048	CEMIP2	TRUE	TRUE
chr9	71734919	C	T	ENST00000377044	ENSG00000135048	CEMIP2	TRUE	TRUE
chr9	71734940	A	T	ENST00000377044	ENSG00000135048	CEMIP2	TRUE	TRUE
chr9	71734950	T	A	ENST00000377044	ENSG00000135048	CEMIP2	TRUE	TRUE
chr9	71734956	C	A	ENST00000377044	ENSG00000135048	CEMIP2	TRUE	TRUE
chr9	71734968	C	A	ENST00000377044	ENSG00000135048	CEMIP2	TRUE	TRUE
chr9	71734980	C	A	ENST00000377044	ENSG00000135048	CEMIP2	TRUE	TRUE
chr9	71734982	G	C	ENST00000377044	ENSG00000135048	CEMIP2	TRUE	TRUE
chr9	71734982	G	T	ENST00000377044	ENSG00000135048	CEMIP2	TRUE	TRUE
chr9	71734995	C	A	ENST00000377044	ENSG00000135048	CEMIP2	TRUE	FALSE
chr9	71734995	C	G	ENST00000377044	ENSG00000135048	CEMIP2	TRUE	FALSE
chr9	71734995	C	T	ENST00000377044	ENSG00000135048	CEMIP2	TRUE	FALSE
chr9	71734996	T	A	ENST00000377044	ENSG00000135048	CEMIP2	TRUE	FALSE
chr9	71734996	T	C	ENST00000377044	ENSG00000135048	CEMIP2	TRUE	FALSE
chr9	71734996	T	G	ENST00000377044	ENSG00000135048	CEMIP2	TRUE	FALSE
chr9	71740061	A	C	ENST00000377044	ENSG00000135048	CEMIP2	TRUE	TRUE
chr9	71740061	A	G	ENST00000377044	ENSG00000135048	CEMIP2	TRUE	FALSE
chr9	71740061	A	T	ENST00000377044	ENSG00000135048	CEMIP2	TRUE	TRUE
chr9	71740062	C	A	ENST00000377044	ENSG00000135048	CEMIP2	TRUE	TRUE
chr9	71740062	C	G	ENST00000377044	ENSG00000135048	CEMIP2	TRUE	TRUE
chr9	71740062	C	T	ENST00000377044	ENSG00000135048	CEMIP2	TRUE	TRUE
chr9	71740066	C	A	ENST00000377044	ENSG00000135048	CEMIP2	TRUE	TRUE
chr9	71740070	C	T	ENST00000377044	ENSG00000135048	CEMIP2	TRUE	TRUE
chr9	71740071	C	T	ENST00000377044	ENSG00000135048	CEMIP2	TRUE	TRUE
chr9	71740075	C	A	ENST00000377044	ENSG00000135048	CEMIP2	TRUE	TRUE
chr9	71740079	A	C	ENST00000377044	ENSG00000135048	CEMIP2	TRUE	TRUE
chr9	71740079	A	T	ENST00000377044	ENSG00000135048	CEMIP2	TRUE	TRUE
chr9	71740099	T	A	ENST00000377044	ENSG00000135048	CEMIP2	TRUE	TRUE
chr9	71740102	G	A	ENST00000377044	ENSG00000135048	CEMIP2	TRUE	TRUE
chr9	71740115	A	C	ENST00000377044	ENSG00000135048	CEMIP2	TRUE	TRUE
chr9	71740115	A	T	ENST00000377044	ENSG00000135048	CEMIP2	TRUE	TRUE
chr9	71740123	C	A	ENST00000377044	ENSG00000135048	CEMIP2	TRUE	TRUE
chr9	71740126	T	A	ENST00000377044	ENSG00000135048	CEMIP2	TRUE	TRUE
chr9	71740129	G	A	ENST00000377044	ENSG00000135048	CEMIP2	TRUE	TRUE
chr9	71740141	T	A	ENST00000377044	ENSG00000135048	CEMIP2	TRUE	TRUE
chr9	71740162	C	A	ENST00000377044	ENSG00000135048	CEMIP2	TRUE	TRUE
chr9	71740163	A	C	ENST00000377044	ENSG00000135048	CEMIP2	TRUE	TRUE
chr9	71740163	A	T	ENST00000377044	ENSG00000135048	CEMIP2	TRUE	TRUE
chr9	71740171	T	A	ENST00000377044	ENSG00000135048	CEMIP2	TRUE	TRUE
chr9	71740180	C	A	ENST00000377044	ENSG00000135048	CEMIP2	TRUE	TRUE
chr9	71740184	G	T	ENST00000377044	ENSG00000135048	CEMIP2	TRUE	TRUE
chr9	71740198	C	A	ENST00000377044	ENSG00000135048	CEMIP2	TRUE	TRUE
chr9	71740218	A	C	ENST00000377044	ENSG00000135048	CEMIP2	TRUE	TRUE
chr9	71740218	A	T	ENST00000377044	ENSG00000135048	CEMIP2	TRUE	TRUE
chr9	71740223	C	T	ENST00000377044	ENSG00000135048	CEMIP2	TRUE	TRUE
chr9	71740224	C	T	ENST00000377044	ENSG00000135048	CEMIP2	TRUE	TRUE
chr9	71740231	G	A	ENST00000377044	ENSG00000135048	CEMIP2	TRUE	TRUE
chr9	71740233	C	A	ENST00000377044	ENSG00000135048	CEMIP2	TRUE	FALSE
chr9	71740233	C	G	ENST00000377044	ENSG00000135048	CEMIP2	TRUE	FALSE
chr9	71740233	C	T	ENST00000377044	ENSG00000135048	CEMIP2	TRUE	FALSE
chr9	71740234	T	A	ENST00000377044	ENSG00000135048	CEMIP2	TRUE	FALSE
chr9	71740234	T	C	ENST00000377044	ENSG00000135048	CEMIP2	TRUE	FALSE
chr9	71740234	T	G	ENST00000377044	ENSG00000135048	CEMIP2	TRUE	FALSE
chr9	71745016	A	C	ENST00000377044	ENSG00000135048	CEMIP2	TRUE	FALSE
chr9	71745016	A	G	ENST00000377044	ENSG00000135048	CEMIP2	FALSE	FALSE
chr9	71745016	A	T	ENST00000377044	ENSG00000135048	CEMIP2	TRUE	FALSE
chr9	71745017	C	A	ENST00000377044	ENSG00000135048	CEMIP2	TRUE	FALSE
chr9	71745017	C	G	ENST00000377044	ENSG00000135048	CEMIP2	TRUE	FALSE
chr9	71745017	C	T	ENST00000377044	ENSG00000135048	CEMIP2	TRUE	FALSE
chr9	71745020	G	C	ENST00000377044	ENSG00000135048	CEMIP2	TRUE	TRUE
chr9	71745020	G	T	ENST00000377044	ENSG00000135048	CEMIP2	TRUE	TRUE
chr9	71745031	C	A	ENST00000377044	ENSG00000135048	CEMIP2	TRUE	TRUE
chr9	71745034	G	A	ENST00000377044	ENSG00000135048	CEMIP2	TRUE	TRUE
chr9	71745043	C	A	ENST00000377044	ENSG00000135048	CEMIP2	TRUE	TRUE
chr9	71745049	C	A	ENST00000377044	ENSG00000135048	CEMIP2	TRUE	TRUE
chr9	71745051	A	T	ENST00000377044	ENSG00000135048	CEMIP2	TRUE	TRUE
chr9	71745058	C	A	ENST00000377044	ENSG00000135048	CEMIP2	TRUE	TRUE
chr9	71745061	G	A	ENST00000377044	ENSG00000135048	CEMIP2	TRUE	TRUE
chr9	71745070	G	A	ENST00000377044	ENSG00000135048	CEMIP2	TRUE	TRUE
chr9	71745079	C	A	ENST00000377044	ENSG00000135048	CEMIP2	TRUE	TRUE
chr9	71745082	G	A	ENST00000377044	ENSG00000135048	CEMIP2	TRUE	TRUE
chr9	71745084	A	C	ENST00000377044	ENSG00000135048	CEMIP2	TRUE	TRUE
chr9	71745084	A	T	ENST00000377044	ENSG00000135048	CEMIP2	TRUE	TRUE
chr9	71745094	T	A	ENST00000377044	ENSG00000135048	CEMIP2	TRUE	TRUE
chr9	71745102	G	C	ENST00000377044	ENSG00000135048	CEMIP2	TRUE	TRUE
chr9	71745102	G	T	ENST00000377044	ENSG00000135048	CEMIP2	TRUE	TRUE
chr9	71745142	G	A	ENST00000377044	ENSG00000135048	CEMIP2	TRUE	TRUE
chr9	71745148	T	A	ENST00000377044	ENSG00000135048	CEMIP2
chr9	71745157	C	A	ENST00000377044	ENSG00000135048	CEMIP2	TRUE	TRUE
chr9	71745160	G	A	ENST00000377044	ENSG00000135048	CEMIP2	TRUE	TRUE
chr9	71745175	C	A	ENST00000377044	ENSG00000135048	CEMIP2	TRUE	TRUE
chr9	71745182	G	C	ENST00000377044	ENSG00000135048	CEMIP2	TRUE	TRUE
chr9	71745182	G	T	ENST00000377044	ENSG00000135048	CEMIP2	TRUE	TRUE
chr9	71745187	C	A	ENST00000377044	ENSG00000135048	CEMIP2	TRUE	TRUE
chr9	71745202	T	A	ENST00000377044	ENSG00000135048	CEMIP2	TRUE	TRUE
chr9	71745205	C	A	ENST00000377044	ENSG00000135048	CEMIP2	TRUE	TRUE
chr9	71745211	C	A	ENST00000377044	ENSG00000135048	CEMIP2	TRUE	TRUE
chr9	71745213	A	T	ENST00000377044	ENSG00000135048	CEMIP2	TRUE	TRUE
chr9	71745220	T	A	ENST00000377044	ENSG00000135048	CEMIP2	TRUE	TRUE
chr9	71745232	G	A	ENST00000377044	ENSG00000135048	CEMIP2	TRUE	TRUE
chr9	71745271	T	A	ENST00000377044	ENSG00000135048	CEMIP2	TRUE	TRUE
chr9	71745274	C	A	ENST00000377044	ENSG00000135048	CEMIP2	TRUE	TRUE
chr9	71745281	A	C	ENST00000377044	ENSG00000135048	CEMIP2	TRUE	TRUE
chr9	71745281	A	T	ENST00000377044	ENSG00000135048	CEMIP2	TRUE	TRUE
chr9	71745297	A	T	ENST00000377044	ENSG00000135048	CEMIP2	TRUE	TRUE
chr9	71745303	G	C	ENST00000377044	ENSG00000135048	CEMIP2	TRUE	TRUE
chr9	71745303	G	T	ENST00000377044	ENSG00000135048	CEMIP2	TRUE	TRUE
chr9	71745324	A	T	ENST00000377044	ENSG00000135048	CEMIP2	TRUE	TRUE
chr9	71745327	A	T	ENST00000377044	ENSG00000135048	CEMIP2	TRUE	TRUE
chr9	71745332	C	T	ENST00000377044	ENSG00000135048	CEMIP2	TRUE	TRUE
chr9	71745333	C	T	ENST00000377044	ENSG00000135048	CEMIP2	TRUE	TRUE
chr9	71745336	G	T	ENST00000377044	ENSG00000135048	CEMIP2	TRUE	TRUE
chr9	71745343	T	A	ENST00000377044	ENSG00000135048	CEMIP2	TRUE	TRUE
chr9	71745357	A	C	ENST00000377044	ENSG00000135048	CEMIP2	TRUE	TRUE
chr9	71745357	A	T	ENST00000377044	ENSG00000135048	CEMIP2	TRUE	TRUE
chr9	71745361	C	A	ENST00000377044	ENSG00000135048	CEMIP2	TRUE	TRUE
chr9	71745379	C	A	ENST00000377044	ENSG00000135048	CEMIP2	TRUE	TRUE
chr9	71745394	T	A	ENST00000377044	ENSG00000135048	CEMIP2	TRUE	TRUE
chr9	71745397	T	A	ENST00000377044	ENSG00000135048	CEMIP2	TRUE	TRUE
chr9	71745418	C	A	ENST00000377044	ENSG00000135048	CEMIP2	TRUE	TRUE
chr9	71745424	C	A	ENST00000377044	ENSG00000135048	CEMIP2	TRUE	TRUE
chr9	71745429	G	C	ENST00000377044	ENSG00000135048	CEMIP2	TRUE	TRUE
chr9	71745429	G	T	ENST00000377044	ENSG00000135048	CEMIP2	TRUE	TRUE
chr9	71745433	T	A	ENST00000377044	ENSG00000135048	CEMIP2	TRUE	TRUE
chr9	71745437	A	C	ENST00000377044	ENSG00000135048	CEMIP2	TRUE	TRUE
chr9	71745437	A	T	ENST00000377044	ENSG00000135048	CEMIP2	TRUE	TRUE
chr9	71745441	A	T	ENST00000377044	ENSG00000135048	CEMIP2	TRUE	TRUE
chr9	71745457	T	A	ENST00000377044	ENSG00000135048	CEMIP2	TRUE	TRUE
chr9	71745463	T	A	ENST00000377044	ENSG00000135048	CEMIP2	TRUE	TRUE
chr9	71745464	A	C	ENST00000377044	ENSG00000135048	CEMIP2	TRUE	TRUE
chr9	71745464	A	T	ENST00000377044	ENSG00000135048	CEMIP2	TRUE	TRUE
chr9	71745470	G	T	ENST00000377044	ENSG00000135048	CEMIP2	TRUE	TRUE
chr9	71745475	T	A	ENST00000377044	ENSG00000135048	CEMIP2	TRUE	TRUE
chr9	71745478	C	A	ENST00000377044	ENSG00000135048	CEMIP2	TRUE	TRUE
chr9	71745484	C	A	ENST00000377044	ENSG00000135048	CEMIP2	TRUE	TRUE
chr9	71745508	G	A	ENST00000377044	ENSG00000135048	CEMIP2	TRUE	TRUE
chr9	71745518	G	C	ENST00000377044	ENSG00000135048	CEMIP2	TRUE	TRUE
chr9	71745518	G	T	ENST00000377044	ENSG00000135048	CEMIP2	TRUE	TRUE
chr9	71745531	A	T	ENST00000377044	ENSG00000135048	CEMIP2	TRUE	TRUE
chr9	71745544	T	A	ENST00000377044	ENSG00000135048	CEMIP2	TRUE	TRUE
chr9	71745550	C	A	ENST00000377044	ENSG00000135048	CEMIP2	TRUE	TRUE
chr9	71745556	T	A	ENST00000377044	ENSG00000135048	CEMIP2	TRUE	TRUE
chr9	71745580	C	A	ENST00000377044	ENSG00000135048	CEMIP2	FALSE	FALSE
chr9	71745580	C	G	ENST00000377044	ENSG00000135048	CEMIP2	FALSE	FALSE
chr9	71745580	C	T	ENST00000377044	ENSG00000135048	CEMIP2	FALSE	FALSE
chr9	71745581	T	A	ENST00000377044	ENSG00000135048	CEMIP2	FALSE	FALSE
chr9	71745581	T	C	ENST00000377044	ENSG00000135048	CEMIP2	FALSE	FALSE
chr9	71745581	T	G	ENST00000377044	ENSG00000135048	CEMIP2	FALSE	FALSE
chr9	71746199	A	C	ENST00000377044	ENSG00000135048	CEMIP2	TRUE	FALSE
chr9	71746199	A	G	ENST00000377044	ENSG00000135048	CEMIP2	TRUE	FALSE
chr9	71746199	A	T	ENST00000377044	ENSG00000135048	CEMIP2	TRUE	FALSE
chr9	71746200	C	A	ENST00000377044	ENSG00000135048	CEMIP2	TRUE	FALSE
chr9	71746200	C	G	ENST00000377044	ENSG00000135048	CEMIP2	TRUE	FALSE
chr9	71746200	C	T	ENST00000377044	ENSG00000135048	CEMIP2	TRUE	FALSE
chr9	71746201	C	A	ENST00000377044	ENSG00000135048	CEMIP2	TRUE	TRUE
chr9	71746204	C	A	ENST00000377044	ENSG00000135048	CEMIP2	TRUE	TRUE
chr9	71746210	G	A	ENST00000377044	ENSG00000135048	CEMIP2	TRUE	TRUE
chr9	71746239	G	C	ENST00000377044	ENSG00000135048	CEMIP2	TRUE	TRUE
chr9	71746239	G	T	ENST00000377044	ENSG00000135048	CEMIP2	TRUE	TRUE
chr9	71746261	C	A	ENST00000377044	ENSG00000135048	CEMIP2	TRUE	TRUE
chr9	71746264	C	A	ENST00000377044	ENSG00000135048	CEMIP2	TRUE	TRUE
chr9	71746267	T	A	ENST00000377044	ENSG00000135048	CEMIP2	TRUE	TRUE
chr9	71746279	G	A	ENST00000377044	ENSG00000135048	CEMIP2	TRUE	TRUE
chr9	71746282	T	A	ENST00000377044	ENSG00000135048	CEMIP2	TRUE	TRUE
chr9	71746294	G	A	ENST00000377044	ENSG00000135048	CEMIP2	TRUE	TRUE
chr9	71746297	C	A	ENST00000377044	ENSG00000135048	CEMIP2	TRUE	TRUE
chr9	71746304	C	T	ENST00000377044	ENSG00000135048	CEMIP2	TRUE	TRUE
chr9	71746305	C	T	ENST00000377044	ENSG00000135048	CEMIP2	TRUE	TRUE
chr9	71746327	G	A	ENST00000377044	ENSG00000135048	CEMIP2	TRUE	TRUE
chr9	71746334	G	T	ENST00000377044	ENSG00000135048	CEMIP2	TRUE	TRUE
chr9	71746342	C	A	ENST00000377044	ENSG00000135048	CEMIP2	TRUE	FALSE
chr9	71746342	C	G	ENST00000377044	ENSG00000135048	CEMIP2	TRUE	FALSE
chr9	71746342	C	T	ENST00000377044	ENSG00000135048	CEMIP2	TRUE	FALSE
chr9	71746343	T	A	ENST00000377044	ENSG00000135048	CEMIP2	TRUE	FALSE
chr9	71746343	T	C	ENST00000377044	ENSG00000135048	CEMIP2	TRUE	FALSE
chr9	71746343	T	G	ENST00000377044	ENSG00000135048	CEMIP2	TRUE	FALSE
chr9	71750041	A	C	ENST00000377044	ENSG00000135048	CEMIP2	FALSE	FALSE
chr9	71750041	A	G	ENST00000377044	ENSG00000135048	CEMIP2	FALSE	FALSE
chr9	71750041	A	T	ENST00000377044	ENSG00000135048	CEMIP2	FALSE	FALSE
chr9	71750042	C	A	ENST00000377044	ENSG00000135048	CEMIP2	FALSE	FALSE
chr9	71750042	C	G	ENST00000377044	ENSG00000135048	CEMIP2	FALSE	FALSE
chr9	71750042	C	T	ENST00000377044	ENSG00000135048	CEMIP2	FALSE	FALSE
chr9	71750043	C	A	ENST00000377044	ENSG00000135048	CEMIP2	TRUE	TRUE
chr9	71750053	A	C	ENST00000377044	ENSG00000135048	CEMIP2	TRUE	TRUE
chr9	71750053	A	T	ENST00000377044	ENSG00000135048	CEMIP2	TRUE	TRUE
chr9	71750058	T	A	ENST00000377044	ENSG00000135048	CEMIP2	TRUE	TRUE
chr9	71750060	G	C	ENST00000377044	ENSG00000135048	CEMIP2	TRUE	TRUE
chr9	71750060	G	T	ENST00000377044	ENSG00000135048	CEMIP2	TRUE	TRUE
chr9	71750070	C	A	ENST00000377044	ENSG00000135048	CEMIP2	TRUE	TRUE
chr9	71750072	A	C	ENST00000377044	ENSG00000135048	CEMIP2	TRUE	TRUE
chr9	71750072	A	T	ENST00000377044	ENSG00000135048	CEMIP2	TRUE	TRUE
chr9	71750099	G	C	ENST00000377044	ENSG00000135048	CEMIP2	TRUE	TRUE
chr9	71750099	G	T	ENST00000377044	ENSG00000135048	CEMIP2	TRUE	TRUE
chr9	71750119	A	T	ENST00000377044	ENSG00000135048	CEMIP2	TRUE	TRUE
chr9	71750136	T	A	ENST00000377044	ENSG00000135048	CEMIP2	TRUE	TRUE
chr9	71750142	T	A	ENST00000377044	ENSG00000135048	CEMIP2	TRUE	TRUE
chr9	71750145	T	A	ENST00000377044	ENSG00000135048	CEMIP2	TRUE	TRUE
chr9	71750148	G	A	ENST00000377044	ENSG00000135048	CEMIP2	TRUE	TRUE
chr9	71750151	T	A	ENST00000377044	ENSG00000135048	CEMIP2	TRUE	TRUE
chr9	71750154	G	A	ENST00000377044	ENSG00000135048	CEMIP2	TRUE	TRUE
chr9	71750160	C	A	ENST00000377044	ENSG00000135048	CEMIP2	TRUE	TRUE
chr9	71750163	T	A	ENST00000377044	ENSG00000135048	CEMIP2	TRUE	TRUE
chr9	71750166	G	A	ENST00000377044	ENSG00000135048	CEMIP2	TRUE	TRUE
chr9	71750172	G	A	ENST00000377044	ENSG00000135048	CEMIP2	TRUE	TRUE
chr9	71750175	G	A	ENST00000377044	ENSG00000135048	CEMIP2	TRUE	TRUE
chr9	71750178	C	A	ENST00000377044	ENSG00000135048	CEMIP2	TRUE	TRUE
chr9	71750181	C	A	ENST00000377044	ENSG00000135048	CEMIP2	TRUE	TRUE
chr9	71750186	G	C	ENST00000377044	ENSG00000135048	CEMIP2	TRUE	TRUE
chr9	71750186	G	T	ENST00000377044	ENSG00000135048	CEMIP2	TRUE	TRUE
chr9	71750211	C	A	ENST00000377044	ENSG00000135048	CEMIP2	TRUE	TRUE
chr9	71750214	G	A	ENST00000377044	ENSG00000135048	CEMIP2	TRUE	TRUE
chr9	71750217	T	A	ENST00000377044	ENSG00000135048	CEMIP2	TRUE	TRUE
chr9	71750232	T	A	ENST00000377044	ENSG00000135048	CEMIP2	TRUE	TRUE
chr9	71750237	G	C	ENST00000377044	ENSG00000135048	CEMIP2	TRUE	TRUE
chr9	71750237	G	T	ENST00000377044	ENSG00000135048	CEMIP2	TRUE	TRUE
chr9	71750244	G	A	ENST00000377044	ENSG00000135048	CEMIP2	TRUE	TRUE
chr9	71750250	T	A	ENST00000377044	ENSG00000135048	CEMIP2	TRUE	TRUE
chr9	71750270	A	T	ENST00000377044	ENSG00000135048	CEMIP2	TRUE	TRUE
chr9	71750283	T	A	ENST00000377044	ENSG00000135048	CEMIP2	TRUE	TRUE
chr9	71750293	A	C	ENST00000377044	ENSG00000135048	CEMIP2	TRUE	TRUE
chr9	71750293	A	T	ENST00000377044	ENSG00000135048	CEMIP2	TRUE	TRUE
chr9	71750319	C	A	ENST00000377044	ENSG00000135048	CEMIP2	TRUE	FALSE
chr9	71750325	G	A	ENST00000377044	ENSG00000135048	CEMIP2	FALSE	FALSE
chr9	71750331	G	A	ENST00000377044	ENSG00000135048	CEMIP2	FALSE	FALSE
chr9	71750352	C	A	ENST00000377044	ENSG00000135048	CEMIP2	FALSE	FALSE
chr9	71750368	A	C	ENST00000377044	ENSG00000135048	CEMIP2	FALSE	FALSE
chr9	71750368	A	T	ENST00000377044	ENSG00000135048	CEMIP2	FALSE	FALSE
chr9	71750386	C	A	ENST00000377044	ENSG00000135048	CEMIP2	TRUE	FALSE
chr9	71750386	C	G	ENST00000377044	ENSG00000135048	CEMIP2	TRUE	FALSE
chr9	71750386	C	T	ENST00000377044	ENSG00000135048	CEMIP2	TRUE	FALSE
chr9	71750387	T	A	ENST00000377044	ENSG00000135048	CEMIP2	TRUE	FALSE
chr9	71750387	T	C	ENST00000377044	ENSG00000135048	CEMIP2	TRUE	FALSE
chr9	71750387	T	G	ENST00000377044	ENSG00000135048	CEMIP2	TRUE	FALSE
chr9	71768355	A	C	ENST00000377044	ENSG00000135048	CEMIP2	TRUE	FALSE
chr9	71768355	A	G	ENST00000377044	ENSG00000135048	CEMIP2	TRUE	FALSE
chr9	71768355	A	T	ENST00000377044	ENSG00000135048	CEMIP2	TRUE	FALSE
chr9	71768356	C	A	ENST00000377044	ENSG00000135048	CEMIP2	TRUE	FALSE
chr9	71768356	C	G	ENST00000377044	ENSG00000135048	CEMIP2	TRUE	FALSE
chr9	71768356	C	T	ENST00000377044	ENSG00000135048	CEMIP2	TRUE	FALSE
chr9	71866791	A	T	ENST00000333421	ENSG00000107362	ABHD17B	FALSE	FALSE
chr9	71866804	C	A	ENST00000333421	ENSG00000107362	ABHD17B	FALSE	FALSE
chr9	71866807	G	A	ENST00000333421	ENSG00000107362	ABHD17B	FALSE	FALSE
chr9	71866809	G	C	ENST00000333421	ENSG00000107362	ABHD17B	FALSE	FALSE
chr9	71866809	G	T	ENST00000333421	ENSG00000107362	ABHD17B	FALSE	FALSE
chr9	71866819	G	A	ENST00000333421	ENSG00000107362	ABHD17B	FALSE	FALSE
chr9	71866822	T	A	ENST00000333421	ENSG00000107362	ABHD17B	FALSE	FALSE
chr9	71866824	A	T	ENST00000333421	ENSG00000107362	ABHD17B	FALSE	FALSE
chr9	71866831	C	A	ENST00000333421	ENSG00000107362	ABHD17B	FALSE	FALSE
chr9	71866835	A	C	ENST00000333421	ENSG00000107362	ABHD17B	FALSE	FALSE
chr9	71866835	A	T	ENST00000333421	ENSG00000107362	ABHD17B	FALSE	FALSE
chr9	71866840	G	A	ENST00000333421	ENSG00000107362	ABHD17B	FALSE	FALSE
chr9	71866843	C	A	ENST00000333421	ENSG00000107362	ABHD17B	FALSE	FALSE
chr9	71866844	A	C	ENST00000333421	ENSG00000107362	ABHD17B	FALSE	FALSE
chr9	71866844	A	T	ENST00000333421	ENSG00000107362	ABHD17B	FALSE	FALSE
chr9	71866852	C	A	ENST00000333421	ENSG00000107362	ABHD17B	FALSE	FALSE
chr9	71866873	C	A	ENST00000333421	ENSG00000107362	ABHD17B	FALSE	FALSE
chr9	71866876	C	A	ENST00000333421	ENSG00000107362	ABHD17B	FALSE	FALSE
chr9	71866880	C	T	ENST00000333421	ENSG00000107362	ABHD17B	FALSE	FALSE
chr9	71866881	C	T	ENST00000333421	ENSG00000107362	ABHD17B	FALSE	FALSE
chr9	71866891	C	A	ENST00000333421	ENSG00000107362	ABHD17B	FALSE	FALSE
chr9	71866900	T	A	ENST00000333421	ENSG00000107362	ABHD17B	FALSE	FALSE
chr9	71866903	G	A	ENST00000333421	ENSG00000107362	ABHD17B	FALSE	FALSE
chr9	71866904	G	T	ENST00000333421	ENSG00000107362	ABHD17B	FALSE	FALSE
chr9	71866912	C	A	ENST00000333421	ENSG00000107362	ABHD17B	FALSE	FALSE
chr9	71866917	A	T	ENST00000333421	ENSG00000107362	ABHD17B	FALSE	FALSE
chr9	71866932	G	C	ENST00000333421	ENSG00000107362	ABHD17B	FALSE	FALSE
chr9	71866932	G	T	ENST00000333421	ENSG00000107362	ABHD17B	FALSE	FALSE
chr9	71866948	C	A	ENST00000333421	ENSG00000107362	ABHD17B	FALSE	FALSE
chr9	71866954	C	A	ENST00000333421	ENSG00000107362	ABHD17B	FALSE	FALSE
chr9	71866971	A	C	ENST00000333421	ENSG00000107362	ABHD17B	FALSE	FALSE
chr9	71866971	A	T	ENST00000333421	ENSG00000107362	ABHD17B	FALSE	FALSE
chr9	71866990	T	A	ENST00000333421	ENSG00000107362	ABHD17B	FALSE	FALSE
chr9	71866999	T	A	ENST00000333421	ENSG00000107362	ABHD17B	FALSE	FALSE
chr9	71867007	C	A	ENST00000333421	ENSG00000107362	ABHD17B	TRUE	FALSE
chr9	71867007	C	G	ENST00000333421	ENSG00000107362	ABHD17B	TRUE	FALSE
chr9	71867007	C	T	ENST00000333421	ENSG00000107362	ABHD17B	TRUE	FALSE
chr9	71867008	T	A	ENST00000333421	ENSG00000107362	ABHD17B	TRUE	FALSE
chr9	71867008	T	C	ENST00000333421	ENSG00000107362	ABHD17B	TRUE	FALSE
chr9	71867008	T	G	ENST00000333421	ENSG00000107362	ABHD17B	TRUE	FALSE
chr9	71870081	A	C	ENST00000333421	ENSG00000107362	ABHD17B	TRUE	FALSE
chr9	71870081	A	G	ENST00000333421	ENSG00000107362	ABHD17B	FALSE	FALSE
chr9	71870081	A	T	ENST00000333421	ENSG00000107362	ABHD17B	TRUE	FALSE
chr9	71870082	C	A	ENST00000333421	ENSG00000107362	ABHD17B	TRUE	FALSE
chr9	71870082	C	G	ENST00000333421	ENSG00000107362	ABHD17B	TRUE	FALSE
chr9	71870082	C	T	ENST00000333421	ENSG00000107362	ABHD17B	TRUE	FALSE
chr9	71870100	A	T	ENST00000333421	ENSG00000107362	ABHD17B	FALSE	FALSE
chr9	71870103	G	C	ENST00000333421	ENSG00000107362	ABHD17B	FALSE	FALSE
chr9	71870103	G	T	ENST00000333421	ENSG00000107362	ABHD17B	FALSE	FALSE
chr9	71870111	T	A	ENST00000333421	ENSG00000107362	ABHD17B	FALSE	FALSE
chr9	71870114	T	A	ENST00000333421	ENSG00000107362	ABHD17B	FALSE	FALSE
chr9	71870135	G	A	ENST00000333421	ENSG00000107362	ABHD17B	TRUE	TRUE
chr9	71870141	C	A	ENST00000333421	ENSG00000107362	ABHD17B	TRUE	TRUE
chr9	71870143	G	T	ENST00000333421	ENSG00000107362	ABHD17B	TRUE	TRUE
chr9	71870180	C	A	ENST00000333421	ENSG00000107362	ABHD17B	TRUE	TRUE
chr9	71870181	A	C	ENST00000333421	ENSG00000107362	ABHD17B	TRUE	TRUE
chr9	71870181	A	T	ENST00000333421	ENSG00000107362	ABHD17B	TRUE	TRUE
chr9	71870186	G	A	ENST00000333421	ENSG00000107362	ABHD17B	TRUE	TRUE
chr9	71870225	G	A	ENST00000333421	ENSG00000107362	ABHD17B	TRUE	TRUE
chr9	71870229	A	C	ENST00000333421	ENSG00000107362	ABHD17B	TRUE	TRUE
chr9	71870229	A	T	ENST00000333421	ENSG00000107362	ABHD17B	TRUE	TRUE
chr9	71870246	C	A	ENST00000333421	ENSG00000107362	ABHD17B	TRUE	TRUE
chr9	71870259	A	C	ENST00000333421	ENSG00000107362	ABHD17B	TRUE	TRUE
chr9	71870259	A	T	ENST00000333421	ENSG00000107362	ABHD17B	TRUE	TRUE
chr9	71870263	C	A	ENST00000333421	ENSG00000107362	ABHD17B	TRUE	FALSE
chr9	71870263	C	G	ENST00000333421	ENSG00000107362	ABHD17B	TRUE	FALSE
chr9	71870263	C	T	ENST00000333421	ENSG00000107362	ABHD17B	TRUE	FALSE
chr9	71870264	T	A	ENST00000333421	ENSG00000107362	ABHD17B	TRUE	FALSE
chr9	71870264	T	C	ENST00000333421	ENSG00000107362	ABHD17B	TRUE	FALSE
chr9	71870264	T	G	ENST00000333421	ENSG00000107362	ABHD17B	TRUE	FALSE
chr9	71874612	A	C	ENST00000333421	ENSG00000107362	ABHD17B	TRUE	FALSE
chr9	71874612	A	G	ENST00000333421	ENSG00000107362	ABHD17B	TRUE	FALSE
chr9	71874612	A	T	ENST00000333421	ENSG00000107362	ABHD17B	TRUE	FALSE
chr9	71874613	C	A	ENST00000333421	ENSG00000107362	ABHD17B	TRUE	FALSE
chr9	71874613	C	G	ENST00000333421	ENSG00000107362	ABHD17B	TRUE	FALSE
chr9	71874613	C	T	ENST00000333421	ENSG00000107362	ABHD17B	TRUE	FALSE
chr9	71874615	T	A	ENST00000333421	ENSG00000107362	ABHD17B	TRUE	TRUE
chr9	71874631	C	T	ENST00000333421	ENSG00000107362	ABHD17B	TRUE	TRUE
chr9	71874632	C	T	ENST00000333421	ENSG00000107362	ABHD17B	TRUE	TRUE
chr9	71874642	C	A	ENST00000333421	ENSG00000107362	ABHD17B	TRUE	TRUE
chr9	71874652	A	C	ENST00000333421	ENSG00000107362	ABHD17B	TRUE	TRUE
chr9	71874652	A	T	ENST00000333421	ENSG00000107362	ABHD17B	TRUE	TRUE
chr9	71874663	T	A	ENST00000333421	ENSG00000107362	ABHD17B	TRUE	TRUE
chr9	71874666	C	A	ENST00000333421	ENSG00000107362	ABHD17B	TRUE	TRUE
chr9	71874675	T	A	ENST00000333421	ENSG00000107362	ABHD17B	TRUE	TRUE
chr9	71874691	A	C	ENST00000333421	ENSG00000107362	ABHD17B	TRUE	TRUE
chr9	71874691	A	T	ENST00000333421	ENSG00000107362	ABHD17B	TRUE	TRUE
chr9	71874696	C	A	ENST00000333421	ENSG00000107362	ABHD17B	TRUE	TRUE
chr9	71874700	A	C	ENST00000333421	ENSG00000107362	ABHD17B	TRUE	TRUE
chr9	71874700	A	T	ENST00000333421	ENSG00000107362	ABHD17B	TRUE	TRUE
chr9	71874706	A	C	ENST00000333421	ENSG00000107362	ABHD17B	TRUE	TRUE
chr9	71874706	A	T	ENST00000333421	ENSG00000107362	ABHD17B	TRUE	TRUE
chr9	71874710	G	C	ENST00000333421	ENSG00000107362	ABHD17B	TRUE	TRUE
chr9	71874710	G	T	ENST00000333421	ENSG00000107362	ABHD17B	TRUE	TRUE
chr9	71874721	A	T	ENST00000333421	ENSG00000107362	ABHD17B	TRUE	TRUE
chr9	71874734	G	C	ENST00000333421	ENSG00000107362	ABHD17B	TRUE	TRUE
chr9	71874734	G	T	ENST00000333421	ENSG00000107362	ABHD17B	TRUE	TRUE
chr9	71874738	C	A	ENST00000333421	ENSG00000107362	ABHD17B	TRUE	TRUE
chr9	71874744	C	A	ENST00000333421	ENSG00000107362	ABHD17B	TRUE	TRUE
chr9	71874748	G	C	ENST00000333421	ENSG00000107362	ABHD17B	TRUE	TRUE
chr9	71874748	G	T	ENST00000333421	ENSG00000107362	ABHD17B	TRUE	TRUE
chr9	71874765	G	A	ENST00000333421	ENSG00000107362	ABHD17B	TRUE	TRUE
chr9	71874786	C	A	ENST00000333421	ENSG00000107362	ABHD17B	TRUE	TRUE
chr9	71874791	G	C	ENST00000333421	ENSG00000107362	ABHD17B	TRUE	TRUE
chr9	71874791	G	T	ENST00000333421	ENSG00000107362	ABHD17B	TRUE	TRUE
chr9	71874800	A	C	ENST00000333421	ENSG00000107362	ABHD17B	TRUE	TRUE
chr9	71874800	A	T	ENST00000333421	ENSG00000107362	ABHD17B	TRUE	TRUE
chr9	71874805	G	C	ENST00000333421	ENSG00000107362	ABHD17B	TRUE	TRUE
chr9	71874805	G	T	ENST00000333421	ENSG00000107362	ABHD17B	TRUE	TRUE
chr9	71874810	T	A	ENST00000333421	ENSG00000107362	ABHD17B	TRUE	TRUE
chr9	71874821	G	C	ENST00000333421	ENSG00000107362	ABHD17B	TRUE	TRUE
chr9	71874821	G	T	ENST00000333421	ENSG00000107362	ABHD17B	TRUE	TRUE
chr9	71874823	A	T	ENST00000333421	ENSG00000107362	ABHD17B	TRUE	TRUE
chr9	71874838	A	T	ENST00000333421	ENSG00000107362	ABHD17B	TRUE	TRUE
chr9	71874849	T	A	ENST00000333421	ENSG00000107362	ABHD17B	TRUE	TRUE
chr9	71874858	T	A	ENST00000333421	ENSG00000107362	ABHD17B	TRUE	TRUE
chr9	71874867	T	A	ENST00000333421	ENSG00000107362	ABHD17B	TRUE	TRUE
chr9	71874877	A	T	ENST00000333421	ENSG00000107362	ABHD17B	TRUE	TRUE
chr9	71874882	C	A	ENST00000333421	ENSG00000107362	ABHD17B	TRUE	TRUE
chr9	71874894	T	A	ENST00000333421	ENSG00000107362	ABHD17B	TRUE	TRUE
chr9	71874897	C	A	ENST00000333421	ENSG00000107362	ABHD17B	TRUE	TRUE
chr9	71874900	T	A	ENST00000333421	ENSG00000107362	ABHD17B	TRUE	TRUE
chr9	71874907	A	C	ENST00000333421	ENSG00000107362	ABHD17B	TRUE	TRUE
chr9	71874907	A	T	ENST00000333421	ENSG00000107362	ABHD17B	TRUE	TRUE
chr9	71874912	G	A	ENST00000333421	ENSG00000107362	ABHD17B	TRUE	TRUE
chr9	71874913	C	T	ENST00000333421	ENSG00000107362	ABHD17B	TRUE	TRUE
chr9	71874914	C	T	ENST00000333421	ENSG00000107362	ABHD17B	TRUE	TRUE
chr9	71874924	G	A	ENST00000333421	ENSG00000107362	ABHD17B	TRUE	TRUE
chr9	71874927	C	A	ENST00000333421	ENSG00000107362	ABHD17B	TRUE	TRUE
chr9	71874938	A	C	ENST00000333421	ENSG00000107362	ABHD17B	TRUE	TRUE
chr9	71874938	A	T	ENST00000333421	ENSG00000107362	ABHD17B	TRUE	TRUE
chr9	71874943	C	T	ENST00000333421	ENSG00000107362	ABHD17B	TRUE	TRUE
chr9	71874944	C	T	ENST00000333421	ENSG00000107362	ABHD17B	TRUE	TRUE
chr9	71874954	C	A	ENST00000333421	ENSG00000107362	ABHD17B	TRUE	TRUE
chr9	71874960	C	A	ENST00000333421	ENSG00000107362	ABHD17B	TRUE	TRUE
chr9	71874964	A	T	ENST00000333421	ENSG00000107362	ABHD17B	TRUE	TRUE
chr9	71874976	G	C	ENST00000333421	ENSG00000107362	ABHD17B	TRUE	TRUE
chr9	71874976	G	T	ENST00000333421	ENSG00000107362	ABHD17B	TRUE	TRUE
chr9	71874995	A	T	ENST00000333421	ENSG00000107362	ABHD17B	TRUE	TRUE
chr9	71875004	A	C	ENST00000333421	ENSG00000107362	ABHD17B	TRUE	TRUE
chr9	71875004	A	T	ENST00000333421	ENSG00000107362	ABHD17B	TRUE	TRUE
chr9	71875008	T	A	ENST00000333421	ENSG00000107362	ABHD17B	TRUE	TRUE
chr9	71875010	G	C	ENST00000333421	ENSG00000107362	ABHD17B	TRUE	FALSE
chr9	71875010	G	T	ENST00000333421	ENSG00000107362	ABHD17B	TRUE	FALSE
chr9	71875020	T	A	ENST00000333421	ENSG00000107362	ABHD17B	TRUE	FALSE
chr9	71875027	A	T	ENST00000333421	ENSG00000107362	ABHD17B	TRUE	FALSE
chr9	71875036	A	T	ENST00000333421	ENSG00000107362	ABHD17B	FALSE	FALSE
chr9	71875039	G	T	ENST00000333421	ENSG00000107362	ABHD17B	FALSE	FALSE
chr9	71875048	G	T	ENST00000333421	ENSG00000107362	ABHD17B	FALSE	FALSE
chr9	71875051	A	T	ENST00000333421	ENSG00000107362	ABHD17B	FALSE	FALSE
chr9	71875059	C	A	ENST00000333421	ENSG00000107362	ABHD17B	FALSE	FALSE
chr9	71875067	G	C	ENST00000333421	ENSG00000107362	ABHD17B	FALSE	FALSE
chr9	71875067	G	T	ENST00000333421	ENSG00000107362	ABHD17B	FALSE	FALSE
chr9	71875084	C	A	ENST00000333421	ENSG00000107362	ABHD17B	TRUE	FALSE
chr9	71875084	C	G	ENST00000333421	ENSG00000107362	ABHD17B	TRUE	FALSE
chr9	71875084	C	T	ENST00000333421	ENSG00000107362	ABHD17B	TRUE	FALSE
chr9	71875085	T	A	ENST00000333421	ENSG00000107362	ABHD17B	TRUE	FALSE
chr9	71875085	T	C	ENST00000333421	ENSG00000107362	ABHD17B	TRUE	FALSE
chr9	71875085	T	G	ENST00000333421	ENSG00000107362	ABHD17B	TRUE	FALSE
chr9	71910632	A	C	ENST00000333421	ENSG00000107362	ABHD17B	TRUE	FALSE
chr9	71910632	A	G	ENST00000333421	ENSG00000107362	ABHD17B	TRUE	FALSE
chr9	71910632	A	T	ENST00000333421	ENSG00000107362	ABHD17B	TRUE	FALSE
chr9	71910633	C	A	ENST00000333421	ENSG00000107362	ABHD17B	TRUE	FALSE
chr9	71910633	C	G	ENST00000333421	ENSG00000107362	ABHD17B	TRUE	FALSE
chr9	71910633	C	T	ENST00000333421	ENSG00000107362	ABHD17B	TRUE	FALSE
chr9	71911744	C	T	ENST00000334731	ENSG00000155621	C9orf85	FALSE	FALSE
chr9	71911747	A	T	ENST00000334731	ENSG00000155621	C9orf85	FALSE	FALSE
chr9	71911768	A	T	ENST00000334731	ENSG00000155621	C9orf85	FALSE	FALSE
chr9	71911774	C	T	ENST00000334731	ENSG00000155621	C9orf85	FALSE	FALSE
chr9	71911777	A	T	ENST00000334731	ENSG00000155621	C9orf85	FALSE	FALSE
chr9	71911783	C	T	ENST00000334731	ENSG00000155621	C9orf85	FALSE	FALSE
chr9	71911801	A	T	ENST00000334731	ENSG00000155621	C9orf85	TRUE	FALSE
chr9	71911810	A	T	ENST00000334731	ENSG00000155621	C9orf85	TRUE	TRUE
chr9	71911819	A	T	ENST00000334731	ENSG00000155621	C9orf85	TRUE	TRUE
chr9	71911828	C	T	ENST00000334731	ENSG00000155621	C9orf85	TRUE	TRUE
chr9	71911834	A	T	ENST00000334731	ENSG00000155621	C9orf85	TRUE	TRUE
chr9	71911837	G	A	ENST00000334731	ENSG00000155621	C9orf85	TRUE	FALSE
chr9	71911837	G	C	ENST00000334731	ENSG00000155621	C9orf85	TRUE	FALSE
chr9	71911837	G	T	ENST00000334731	ENSG00000155621	C9orf85	TRUE	FALSE
chr9	71911838	T	A	ENST00000334731	ENSG00000155621	C9orf85	TRUE	FALSE
chr9	71911838	T	C	ENST00000334731	ENSG00000155621	C9orf85	TRUE	FALSE
chr9	71911838	T	G	ENST00000334731	ENSG00000155621	C9orf85	TRUE	FALSE
chr9	71947004	A	C	ENST00000334731	ENSG00000155621	C9orf85	TRUE	FALSE
chr9	71947004	A	G	ENST00000334731	ENSG00000155621	C9orf85	TRUE	FALSE
chr9	71947004	A	T	ENST00000334731	ENSG00000155621	C9orf85	TRUE	FALSE
chr9	71947005	G	A	ENST00000334731	ENSG00000155621	C9orf85	TRUE	FALSE
chr9	71947005	G	C	ENST00000334731	ENSG00000155621	C9orf85	TRUE	FALSE
chr9	71947005	G	T	ENST00000334731	ENSG00000155621	C9orf85	TRUE	FALSE
chr9	71947006	A	T	ENST00000334731	ENSG00000155621	C9orf85	TRUE	TRUE
chr9	71947018	A	T	ENST00000334731	ENSG00000155621	C9orf85	TRUE	TRUE
chr9	71947030	G	T	ENST00000334731	ENSG00000155621	C9orf85	TRUE	TRUE
chr9	71947038	T	A	ENST00000334731	ENSG00000155621	C9orf85	TRUE	TRUE
chr9	71947039	C	T	ENST00000334731	ENSG00000155621	C9orf85	TRUE	TRUE
chr9	71947047	T	A	ENST00000334731	ENSG00000155621	C9orf85	TRUE	TRUE
chr9	71947048	A	T	ENST00000334731	ENSG00000155621	C9orf85	TRUE	TRUE
chr9	71947051	G	T	ENST00000334731	ENSG00000155621	C9orf85	TRUE	TRUE
chr9	71947060	G	T	ENST00000334731	ENSG00000155621	C9orf85	TRUE	TRUE
chr9	71947064	G	A	ENST00000334731	ENSG00000155621	C9orf85	TRUE	TRUE
chr9	71947065	G	A	ENST00000334731	ENSG00000155621	C9orf85	TRUE	TRUE
chr9	71947072	A	T	ENST00000334731	ENSG00000155621	C9orf85	TRUE	TRUE
chr9	71947077	C	A	ENST00000334731	ENSG00000155621	C9orf85	TRUE	TRUE
chr9	71947077	C	G	ENST00000334731	ENSG00000155621	C9orf85	TRUE	TRUE
chr9	71947081	A	T	ENST00000334731	ENSG00000155621	C9orf85	TRUE	TRUE
chr9	71947086	C	A	ENST00000334731	ENSG00000155621	C9orf85	TRUE	TRUE
chr9	71947086	C	G	ENST00000334731	ENSG00000155621	C9orf85	TRUE	TRUE
chr9	71947087	A	T	ENST00000334731	ENSG00000155621	C9orf85	TRUE	TRUE
chr9	71947094	T	A	ENST00000334731	ENSG00000155621	C9orf85	TRUE	TRUE
chr9	71947094	T	G	ENST00000334731	ENSG00000155621	C9orf85	TRUE	TRUE
chr9	71947097	C	A	ENST00000334731	ENSG00000155621	C9orf85	TRUE	TRUE
chr9	71947097	C	G	ENST00000334731	ENSG00000155621	C9orf85	TRUE	TRUE
chr9	71947099	A	T	ENST00000334731	ENSG00000155621	C9orf85	TRUE	TRUE
chr9	71947105	A	T	ENST00000334731	ENSG00000155621	C9orf85	TRUE	TRUE
chr9	71947108	A	T	ENST00000334731	ENSG00000155621	C9orf85	TRUE	TRUE
chr9	71947113	G	A	ENST00000334731	ENSG00000155621	C9orf85	TRUE	FALSE
chr9	71947113	G	C	ENST00000334731	ENSG00000155621	C9orf85	TRUE	FALSE
chr9	71947113	G	T	ENST00000334731	ENSG00000155621	C9orf85	TRUE	FALSE
chr9	71947114	T	A	ENST00000334731	ENSG00000155621	C9orf85	TRUE	FALSE
chr9	71947114	T	C	ENST00000334731	ENSG00000155621	C9orf85	TRUE	FALSE
chr9	71947114	T	G	ENST00000334731	ENSG00000155621	C9orf85	TRUE	FALSE
chr9	71971503	A	C	ENST00000334731	ENSG00000155621	C9orf85	TRUE	FALSE
chr9	71971503	A	G	ENST00000334731	ENSG00000155621	C9orf85	TRUE	FALSE
chr9	71971503	A	T	ENST00000334731	ENSG00000155621	C9orf85	TRUE	FALSE
chr9	71971504	G	A	ENST00000334731	ENSG00000155621	C9orf85	TRUE	FALSE
chr9	71971504	G	C	ENST00000334731	ENSG00000155621	C9orf85	TRUE	FALSE
chr9	71971504	G	T	ENST00000334731	ENSG00000155621	C9orf85	TRUE	FALSE
chr9	71971505	T	A	ENST00000334731	ENSG00000155621	C9orf85	TRUE	TRUE
chr9	71971509	A	T	ENST00000334731	ENSG00000155621	C9orf85	TRUE	TRUE
chr9	71971514	T	A	ENST00000334731	ENSG00000155621	C9orf85	TRUE	TRUE
chr9	71971516	T	A	ENST00000334731	ENSG00000155621	C9orf85	TRUE	TRUE
chr9	71971516	T	G	ENST00000334731	ENSG00000155621	C9orf85	TRUE	TRUE
chr9	71971518	C	T	ENST00000334731	ENSG00000155621	C9orf85	TRUE	TRUE
chr9	71971521	A	T	ENST00000334731	ENSG00000155621	C9orf85	TRUE	TRUE
chr9	71971530	A	T	ENST00000334731	ENSG00000155621	C9orf85	TRUE	TRUE
chr9	71971541	T	A	ENST00000334731	ENSG00000155621	C9orf85	TRUE	TRUE
chr9	71971541	T	G	ENST00000334731	ENSG00000155621	C9orf85	TRUE	TRUE
chr9	71971553	C	A	ENST00000334731	ENSG00000155621	C9orf85	TRUE	TRUE
chr9	71971562	T	A	ENST00000334731	ENSG00000155621	C9orf85	TRUE	TRUE
chr9	71971568	T	A	ENST00000334731	ENSG00000155621	C9orf85	FALSE	FALSE
chr9	71971569	G	T	ENST00000334731	ENSG00000155621	C9orf85	FALSE	FALSE
chr9	71971575	G	T	ENST00000334731	ENSG00000155621	C9orf85	FALSE	FALSE
chr9	71971583	C	A	ENST00000334731	ENSG00000155621	C9orf85	FALSE	FALSE
chr9	71971587	A	T	ENST00000334731	ENSG00000155621	C9orf85	FALSE	FALSE
chr9	71971592	T	A	ENST00000334731	ENSG00000155621	C9orf85	FALSE	FALSE
chr9	71971593	G	T	ENST00000334731	ENSG00000155621	C9orf85	FALSE	FALSE
chr9	71971596	A	T	ENST00000334731	ENSG00000155621	C9orf85	FALSE	FALSE
chr9	71971599	A	T	ENST00000334731	ENSG00000155621	C9orf85	FALSE	FALSE
chr9	71971602	G	T	ENST00000334731	ENSG00000155621	C9orf85	FALSE	FALSE
chr9	71971619	G	A	ENST00000334731	ENSG00000155621	C9orf85	TRUE	FALSE
chr9	71971619	G	C	ENST00000334731	ENSG00000155621	C9orf85	TRUE	FALSE
chr9	71971619	G	T	ENST00000334731	ENSG00000155621	C9orf85	TRUE	FALSE
chr9	71971620	T	A	ENST00000334731	ENSG00000155621	C9orf85	TRUE	FALSE
chr9	71971620	T	C	ENST00000334731	ENSG00000155621	C9orf85	TRUE	FALSE
chr9	71971620	T	G	ENST00000334731	ENSG00000155621	C9orf85	TRUE	FALSE
chr9	71972690	A	C	ENST00000334731	ENSG00000155621	C9orf85	TRUE	FALSE
chr9	71972690	A	G	ENST00000334731	ENSG00000155621	C9orf85	TRUE	FALSE
chr9	71972690	A	T	ENST00000334731	ENSG00000155621	C9orf85	TRUE	FALSE
chr9	71972691	G	A	ENST00000334731	ENSG00000155621	C9orf85	TRUE	FALSE
chr9	71972691	G	C	ENST00000334731	ENSG00000155621	C9orf85	TRUE	FALSE
chr9	71972691	G	T	ENST00000334731	ENSG00000155621	C9orf85	TRUE	FALSE
chr9	71972694	T	A	ENST00000334731	ENSG00000155621	C9orf85	FALSE	FALSE
chr9	71972699	A	T	ENST00000334731	ENSG00000155621	C9orf85	FALSE	FALSE
chr9	71972702	G	T	ENST00000334731	ENSG00000155621	C9orf85		FALSE
chr9	71972708	G	T	ENST00000334731	ENSG00000155621	C9orf85		FALSE
chr9	71972711	A	T	ENST00000334731	ENSG00000155621	C9orf85		FALSE
chr9	71972717	G	T	ENST00000334731	ENSG00000155621	C9orf85		FALSE
chr9	71972726	G	T	ENST00000334731	ENSG00000155621	C9orf85
chr9	71972750	A	T	ENST00000334731	ENSG00000155621	C9orf85
chr9	71972753	A	T	ENST00000334731	ENSG00000155621	C9orf85
chr9	71972761	C	A	ENST00000334731	ENSG00000155621	C9orf85
chr9	71972762	A	T	ENST00000334731	ENSG00000155621	C9orf85
chr9	71972765	A	T	ENST00000334731	ENSG00000155621	C9orf85
chr9	71972771	G	T	ENST00000334731	ENSG00000155621	C9orf85
chr9	71972774	G	T	ENST00000334731	ENSG00000155621	C9orf85
chr9	71972790	T	A	ENST00000334731	ENSG00000155621	C9orf85
chr9	71972790	T	G	ENST00000334731	ENSG00000155621	C9orf85
chr9	71972808	T	A	ENST00000334731	ENSG00000155621	C9orf85	FALSE	FALSE
chr9	71972808	T	G	ENST00000334731	ENSG00000155621	C9orf85	FALSE	FALSE
chr9	71972810	G	T	ENST00000334731	ENSG00000155621	C9orf85	FALSE	FALSE
chr9	71972819	G	T	ENST00000334731	ENSG00000155621	C9orf85	FALSE	FALSE
chr9	71972822	G	T	ENST00000334731	ENSG00000155621	C9orf85	FALSE	FALSE
chr9	71972831	C	T	ENST00000334731	ENSG00000155621	C9orf85	FALSE	FALSE
chr9	72052305	G	T	ENST00000651200	ENSG00000204669	C9orf57	FALSE	FALSE
chr9	72052309	A	T	ENST00000651200	ENSG00000204669	C9orf57	FALSE	FALSE
chr9	72052320	G	T	ENST00000651200	ENSG00000204669	C9orf57	FALSE	FALSE
chr9	72052323	G	T	ENST00000651200	ENSG00000204669	C9orf57	FALSE	FALSE
chr9	72052343	C	A	ENST00000651200	ENSG00000204669	C9orf57	FALSE	FALSE
chr9	72052352	G	A	ENST00000651200	ENSG00000204669	C9orf57	FALSE	FALSE
chr9	72052361	T	A	ENST00000651200	ENSG00000204669	C9orf57	FALSE	FALSE
chr9	72052364	T	A	ENST00000651200	ENSG00000204669	C9orf57	FALSE	FALSE
chr9	72052379	T	A	ENST00000651200	ENSG00000204669	C9orf57	FALSE	FALSE
chr9	72052383	G	T	ENST00000651200	ENSG00000204669	C9orf57	FALSE	FALSE
chr9	72052388	C	A	ENST00000651200	ENSG00000204669	C9orf57	FALSE	FALSE
chr9	72052390	G	C	ENST00000651200	ENSG00000204669	C9orf57	FALSE	FALSE
chr9	72052390	G	T	ENST00000651200	ENSG00000204669	C9orf57	FALSE	FALSE
chr9	72052400	T	A	ENST00000651200	ENSG00000204669	C9orf57	FALSE	FALSE
chr9	72052404	G	T	ENST00000651200	ENSG00000204669	C9orf57	FALSE	FALSE
chr9	72052412	T	A	ENST00000651200	ENSG00000204669	C9orf57	FALSE	FALSE
chr9	72052417	G	C	ENST00000651200	ENSG00000204669	C9orf57	FALSE	FALSE
chr9	72052417	G	T	ENST00000651200	ENSG00000204669	C9orf57	FALSE	FALSE
chr9	72052419	A	C	ENST00000651200	ENSG00000204669	C9orf57	FALSE	FALSE
chr9	72052419	A	T	ENST00000651200	ENSG00000204669	C9orf57	FALSE	FALSE
chr9	72052422	C	T	ENST00000651200	ENSG00000204669	C9orf57	FALSE	FALSE
chr9	72052423	C	T	ENST00000651200	ENSG00000204669	C9orf57	FALSE	FALSE
chr9	72052427	G	A	ENST00000651200	ENSG00000204669	C9orf57	FALSE	FALSE
chr9	72052436	C	A	ENST00000651200	ENSG00000204669	C9orf57	FALSE	FALSE
chr9	72052436	C	G	ENST00000651200	ENSG00000204669	C9orf57	FALSE	FALSE
chr9	72052436	C	T	ENST00000651200	ENSG00000204669	C9orf57	FALSE	FALSE
chr9	72052437	T	A	ENST00000651200	ENSG00000204669	C9orf57	FALSE	FALSE
chr9	72052437	T	C	ENST00000651200	ENSG00000204669	C9orf57	FALSE	FALSE
chr9	72052437	T	G	ENST00000651200	ENSG00000204669	C9orf57	FALSE	FALSE
chr9	72056072	A	C	ENST00000651200	ENSG00000204669	C9orf57	TRUE	FALSE
chr9	72056072	A	G	ENST00000651200	ENSG00000204669	C9orf57	FALSE	FALSE
chr9	72056072	A	T	ENST00000651200	ENSG00000204669	C9orf57	TRUE	FALSE
chr9	72056073	C	A	ENST00000651200	ENSG00000204669	C9orf57	TRUE	FALSE
chr9	72056073	C	G	ENST00000651200	ENSG00000204669	C9orf57	TRUE	FALSE
chr9	72056073	C	T	ENST00000651200	ENSG00000204669	C9orf57	TRUE	FALSE
chr9	72056077	G	A	ENST00000651200	ENSG00000204669	C9orf57		FALSE
chr9	72056089	C	A	ENST00000651200	ENSG00000204669	C9orf57		FALSE
chr9	72056092	C	A	ENST00000651200	ENSG00000204669	C9orf57		FALSE
chr9	72056095	T	A	ENST00000651200	ENSG00000204669	C9orf57		FALSE
chr9	72056096	A	T	ENST00000651200	ENSG00000204669	C9orf57		FALSE
chr9	72056099	G	C	ENST00000651200	ENSG00000204669	C9orf57		FALSE
chr9	72056099	G	T	ENST00000651200	ENSG00000204669	C9orf57		FALSE
chr9	72056104	G	A	ENST00000651200	ENSG00000204669	C9orf57	FALSE	FALSE
chr9	72056113	C	A	ENST00000651200	ENSG00000204669	C9orf57	FALSE	FALSE
chr9	72056119	G	A	ENST00000651200	ENSG00000204669	C9orf57	FALSE	FALSE
chr9	72056120	G	T	ENST00000651200	ENSG00000204669	C9orf57	FALSE	FALSE
chr9	72056128	C	A	ENST00000651200	ENSG00000204669	C9orf57	TRUE	TRUE
chr9	72056136	A	C	ENST00000651200	ENSG00000204669	C9orf57	TRUE	TRUE
chr9	72056136	A	T	ENST00000651200	ENSG00000204669	C9orf57	TRUE	TRUE
chr9	72056141	A	T	ENST00000651200	ENSG00000204669	C9orf57	TRUE	TRUE
chr9	72056146	C	A	ENST00000651200	ENSG00000204669	C9orf57	TRUE	TRUE
chr9	72056160	G	C	ENST00000651200	ENSG00000204669	C9orf57	TRUE	TRUE
chr9	72056160	G	T	ENST00000651200	ENSG00000204669	C9orf57	TRUE	TRUE
chr9	72056168	G	T	ENST00000651200	ENSG00000204669	C9orf57	TRUE	TRUE
chr9	72056176	T	A	ENST00000651200	ENSG00000204669	C9orf57	TRUE	TRUE
chr9	72056177	G	T	ENST00000651200	ENSG00000204669	C9orf57	TRUE	TRUE
chr9	72056184	A	T	ENST00000651200	ENSG00000204669	C9orf57	TRUE	TRUE
chr9	72056191	C	A	ENST00000651200	ENSG00000204669	C9orf57	TRUE	TRUE
chr9	72056197	C	A	ENST00000651200	ENSG00000204669	C9orf57	FALSE	FALSE
chr9	72056197	C	G	ENST00000651200	ENSG00000204669	C9orf57	FALSE	FALSE
chr9	72056197	C	T	ENST00000651200	ENSG00000204669	C9orf57	FALSE	FALSE
chr9	72056198	T	A	ENST00000651200	ENSG00000204669	C9orf57	FALSE	FALSE
chr9	72056198	T	C	ENST00000651200	ENSG00000204669	C9orf57	FALSE	FALSE
chr9	72056198	T	G	ENST00000651200	ENSG00000204669	C9orf57	FALSE	FALSE
chr9	72056782	A	C	ENST00000651200	ENSG00000204669	C9orf57	TRUE	FALSE
chr9	72056782	A	G	ENST00000651200	ENSG00000204669	C9orf57	FALSE	FALSE
chr9	72056782	A	T	ENST00000651200	ENSG00000204669	C9orf57	TRUE	FALSE
chr9	72056783	C	A	ENST00000651200	ENSG00000204669	C9orf57	TRUE	FALSE
chr9	72056783	C	G	ENST00000651200	ENSG00000204669	C9orf57	TRUE	FALSE
chr9	72056783	C	T	ENST00000651200	ENSG00000204669	C9orf57	TRUE	FALSE
chr9	72056787	G	A	ENST00000651200	ENSG00000204669	C9orf57
chr9	72056799	C	A	ENST00000651200	ENSG00000204669	C9orf57
chr9	72056802	C	A	ENST00000651200	ENSG00000204669	C9orf57
chr9	72056805	T	A	ENST00000651200	ENSG00000204669	C9orf57
chr9	72056806	C	T	ENST00000651200	ENSG00000204669	C9orf57
chr9	72056807	C	T	ENST00000651200	ENSG00000204669	C9orf57
chr9	72056809	G	C	ENST00000651200	ENSG00000204669	C9orf57
chr9	72056809	G	T	ENST00000651200	ENSG00000204669	C9orf57
chr9	72056814	G	A	ENST00000651200	ENSG00000204669	C9orf57
chr9	72056823	T	A	ENST00000651200	ENSG00000204669	C9orf57
chr9	72056829	G	A	ENST00000651200	ENSG00000204669	C9orf57
chr9	72056830	G	T	ENST00000651200	ENSG00000204669	C9orf57
chr9	72056838	C	A	ENST00000651200	ENSG00000204669	C9orf57
chr9	72056844	C	A	ENST00000651200	ENSG00000204669	C9orf57	TRUE	FALSE
chr9	72056844	C	G	ENST00000651200	ENSG00000204669	C9orf57	TRUE	FALSE
chr9	72056844	C	T	ENST00000651200	ENSG00000204669	C9orf57	TRUE	FALSE
chr9	72056845	T	A	ENST00000651200	ENSG00000204669	C9orf57	TRUE	FALSE
chr9	72056845	T	C	ENST00000651200	ENSG00000204669	C9orf57	TRUE	FALSE
chr9	72056845	T	G	ENST00000651200	ENSG00000204669	C9orf57	TRUE	FALSE
chr9	72059233	A	C	ENST00000651200	ENSG00000204669	C9orf57	FALSE	FALSE
chr9	72059233	A	G	ENST00000651200	ENSG00000204669	C9orf57	FALSE	FALSE
chr9	72059233	A	T	ENST00000651200	ENSG00000204669	C9orf57	FALSE	FALSE
chr9	72059234	C	A	ENST00000651200	ENSG00000204669	C9orf57	FALSE	FALSE
chr9	72059234	C	G	ENST00000651200	ENSG00000204669	C9orf57	FALSE	FALSE
chr9	72059234	C	T	ENST00000651200	ENSG00000204669	C9orf57	FALSE	FALSE
chr9	72059240	A	C	ENST00000651200	ENSG00000204669	C9orf57
chr9	72059240	A	T	ENST00000651200	ENSG00000204669	C9orf57
chr9	72059252	A	C	ENST00000651200	ENSG00000204669	C9orf57
chr9	72059252	A	T	ENST00000651200	ENSG00000204669	C9orf57
chr9	72059264	A	C	ENST00000651200	ENSG00000204669	C9orf57		FALSE
chr9	72059264	A	T	ENST00000651200	ENSG00000204669	C9orf57		FALSE
chr9	72059276	A	C	ENST00000651200	ENSG00000204669	C9orf57		FALSE
chr9	72059276	A	T	ENST00000651200	ENSG00000204669	C9orf57		FALSE
chr9	72059288	A	C	ENST00000651200	ENSG00000204669	C9orf57	FALSE	FALSE
chr9	72059288	A	T	ENST00000651200	ENSG00000204669	C9orf57	FALSE	FALSE
chr9	72059300	A	C	ENST00000651200	ENSG00000204669	C9orf57	FALSE	FALSE
chr9	72059300	A	T	ENST00000651200	ENSG00000204669	C9orf57	FALSE	FALSE
chr9	72059328	T	A	ENST00000651200	ENSG00000204669	C9orf57	FALSE	FALSE
chr9	72059385	C	A	ENST00000651200	ENSG00000204669	C9orf57	FALSE	FALSE
chr9	72059385	C	G	ENST00000651200	ENSG00000204669	C9orf57	FALSE	FALSE
chr9	72059385	C	T	ENST00000651200	ENSG00000204669	C9orf57	FALSE	FALSE
chr9	72059386	T	A	ENST00000651200	ENSG00000204669	C9orf57	FALSE	FALSE
chr9	72059386	T	C	ENST00000651200	ENSG00000204669	C9orf57	FALSE	FALSE
chr9	72059386	T	G	ENST00000651200	ENSG00000204669	C9orf57	FALSE	FALSE
chr9	72060495	A	C	ENST00000651200	ENSG00000204669	C9orf57	FALSE	FALSE
chr9	72060495	A	G	ENST00000651200	ENSG00000204669	C9orf57	FALSE	FALSE
chr9	72060495	A	T	ENST00000651200	ENSG00000204669	C9orf57	FALSE	FALSE
chr9	72060496	C	A	ENST00000651200	ENSG00000204669	C9orf57	FALSE	FALSE
chr9	72060496	C	G	ENST00000651200	ENSG00000204669	C9orf57	FALSE	FALSE
chr9	72060496	C	T	ENST00000651200	ENSG00000204669	C9orf57	FALSE	FALSE
chr9	72149565	T	A	ENST00000358399	ENSG00000119125	GDA	FALSE	FALSE
chr9	72149572	C	T	ENST00000358399	ENSG00000119125	GDA	FALSE	FALSE
chr9	72149599	C	T	ENST00000358399	ENSG00000119125	GDA	FALSE	FALSE
chr9	72149624	G	A	ENST00000358399	ENSG00000119125	GDA	TRUE	FALSE
chr9	72149625	G	A	ENST00000358399	ENSG00000119125	GDA	TRUE	FALSE
chr9	72149631	C	A	ENST00000358399	ENSG00000119125	GDA	TRUE	TRUE
chr9	72149638	G	T	ENST00000358399	ENSG00000119125	GDA	TRUE	TRUE
chr9	72149680	A	T	ENST00000358399	ENSG00000119125	GDA	TRUE	TRUE
chr9	72149683	G	A	ENST00000358399	ENSG00000119125	GDA	TRUE	FALSE
chr9	72149683	G	C	ENST00000358399	ENSG00000119125	GDA	TRUE	FALSE
chr9	72149683	G	T	ENST00000358399	ENSG00000119125	GDA	TRUE	FALSE
chr9	72149684	T	A	ENST00000358399	ENSG00000119125	GDA	TRUE	FALSE
chr9	72149684	T	C	ENST00000358399	ENSG00000119125	GDA	TRUE	FALSE
chr9	72149684	T	G	ENST00000358399	ENSG00000119125	GDA	TRUE	FALSE
chr9	72195498	A	C	ENST00000358399	ENSG00000119125	GDA	TRUE	FALSE
chr9	72195498	A	G	ENST00000358399	ENSG00000119125	GDA	TRUE	FALSE
chr9	72195498	A	T	ENST00000358399	ENSG00000119125	GDA	TRUE	FALSE
chr9	72195499	G	A	ENST00000358399	ENSG00000119125	GDA	TRUE	FALSE
chr9	72195499	G	C	ENST00000358399	ENSG00000119125	GDA	TRUE	FALSE
chr9	72195499	G	T	ENST00000358399	ENSG00000119125	GDA	TRUE	FALSE
chr9	72195510	T	A	ENST00000358399	ENSG00000119125	GDA	TRUE	TRUE
chr9	72195510	T	G	ENST00000358399	ENSG00000119125	GDA	TRUE	TRUE
chr9	72195512	G	T	ENST00000358399	ENSG00000119125	GDA	TRUE	TRUE
chr9	72195515	G	T	ENST00000358399	ENSG00000119125	GDA	TRUE	TRUE
chr9	72195524	C	T	ENST00000358399	ENSG00000119125	GDA	TRUE	TRUE
chr9	72195527	C	T	ENST00000358399	ENSG00000119125	GDA	TRUE	TRUE
chr9	72195530	G	T	ENST00000358399	ENSG00000119125	GDA	TRUE	TRUE
chr9	72195533	A	T	ENST00000358399	ENSG00000119125	GDA	TRUE	TRUE
chr9	72195542	A	T	ENST00000358399	ENSG00000119125	GDA	TRUE	TRUE
chr9	72195545	G	T	ENST00000358399	ENSG00000119125	GDA	TRUE	TRUE
chr9	72195549	G	A	ENST00000358399	ENSG00000119125	GDA	TRUE	TRUE
chr9	72195550	G	A	ENST00000358399	ENSG00000119125	GDA	TRUE	TRUE
chr9	72195553	C	A	ENST00000358399	ENSG00000119125	GDA	TRUE	TRUE
chr9	72195557	A	T	ENST00000358399	ENSG00000119125	GDA	TRUE	TRUE
chr9	72195565	T	A	ENST00000358399	ENSG00000119125	GDA	TRUE	TRUE
chr9	72195566	G	T	ENST00000358399	ENSG00000119125	GDA	TRUE	TRUE
chr9	72195572	A	T	ENST00000358399	ENSG00000119125	GDA	TRUE	TRUE
chr9	72195575	G	T	ENST00000358399	ENSG00000119125	GDA	TRUE	TRUE
chr9	72195589	G	A	ENST00000358399	ENSG00000119125	GDA	TRUE	FALSE
chr9	72195589	G	C	ENST00000358399	ENSG00000119125	GDA	TRUE	FALSE
chr9	72195589	G	T	ENST00000358399	ENSG00000119125	GDA	TRUE	FALSE
chr9	72195590	T	A	ENST00000358399	ENSG00000119125	GDA	TRUE	FALSE
chr9	72195590	T	C	ENST00000358399	ENSG00000119125	GDA	TRUE	FALSE
chr9	72195590	T	G	ENST00000358399	ENSG00000119125	GDA	TRUE	FALSE
chr9	72202569	A	C	ENST00000358399	ENSG00000119125	GDA	TRUE	FALSE
chr9	72202569	A	G	ENST00000358399	ENSG00000119125	GDA	TRUE	FALSE
chr9	72202569	A	T	ENST00000358399	ENSG00000119125	GDA	TRUE	FALSE
chr9	72202570	G	A	ENST00000358399	ENSG00000119125	GDA	TRUE	FALSE
chr9	72202570	G	C	ENST00000358399	ENSG00000119125	GDA	TRUE	FALSE
chr9	72202570	G	T	ENST00000358399	ENSG00000119125	GDA	TRUE	FALSE
chr9	72202572	G	T	ENST00000358399	ENSG00000119125	GDA	TRUE	TRUE
chr9	72202617	C	T	ENST00000358399	ENSG00000119125	GDA	TRUE	TRUE
chr9	72202622	T	A	ENST00000358399	ENSG00000119125	GDA	TRUE	TRUE
chr9	72202622	T	G	ENST00000358399	ENSG00000119125	GDA	TRUE	TRUE
chr9	72202632	G	T	ENST00000358399	ENSG00000119125	GDA	TRUE	TRUE
chr9	72202657	T	A	ENST00000358399	ENSG00000119125	GDA	TRUE	TRUE
chr9	72202659	G	T	ENST00000358399	ENSG00000119125	GDA	TRUE	TRUE
chr9	72202663	G	A	ENST00000358399	ENSG00000119125	GDA	TRUE	TRUE
chr9	72202664	G	A	ENST00000358399	ENSG00000119125	GDA	TRUE	TRUE
chr9	72202671	A	T	ENST00000358399	ENSG00000119125	GDA	TRUE	TRUE
chr9	72202676	C	A	ENST00000358399	ENSG00000119125	GDA	TRUE	TRUE
chr9	72202676	C	G	ENST00000358399	ENSG00000119125	GDA	TRUE	TRUE
chr9	72202689	G	T	ENST00000358399	ENSG00000119125	GDA	TRUE	TRUE
chr9	72202695	A	T	ENST00000358399	ENSG00000119125	GDA	TRUE	TRUE
chr9	72202701	C	T	ENST00000358399	ENSG00000119125	GDA	TRUE	TRUE
chr9	72202719	G	T	ENST00000358399	ENSG00000119125	GDA	TRUE	TRUE
chr9	72202722	G	T	ENST00000358399	ENSG00000119125	GDA	TRUE	TRUE
chr9	72202730	T	A	ENST00000358399	ENSG00000119125	GDA	TRUE	TRUE
chr9	72202730	T	G	ENST00000358399	ENSG00000119125	GDA	TRUE	TRUE
chr9	72202734	A	T	ENST00000358399	ENSG00000119125	GDA	TRUE	TRUE
chr9	72202743	G	A	ENST00000358399	ENSG00000119125	GDA	TRUE	FALSE
chr9	72202743	G	C	ENST00000358399	ENSG00000119125	GDA	TRUE	FALSE
chr9	72202743	G	T	ENST00000358399	ENSG00000119125	GDA	TRUE	FALSE
chr9	72202744	T	A	ENST00000358399	ENSG00000119125	GDA	TRUE	FALSE
chr9	72202744	T	C	ENST00000358399	ENSG00000119125	GDA	TRUE	FALSE
chr9	72202744	T	G	ENST00000358399	ENSG00000119125	GDA	TRUE	FALSE
chr9	72210685	A	C	ENST00000358399	ENSG00000119125	GDA	TRUE	FALSE
chr9	72210685	A	G	ENST00000358399	ENSG00000119125	GDA	TRUE	FALSE
chr9	72210685	A	T	ENST00000358399	ENSG00000119125	GDA	TRUE	FALSE
chr9	72210686	G	A	ENST00000358399	ENSG00000119125	GDA	TRUE	FALSE
chr9	72210686	G	C	ENST00000358399	ENSG00000119125	GDA	TRUE	FALSE
chr9	72210686	G	T	ENST00000358399	ENSG00000119125	GDA	TRUE	FALSE
chr9	72210690	A	T	ENST00000358399	ENSG00000119125	GDA	TRUE	TRUE
chr9	72210699	A	T	ENST00000358399	ENSG00000119125	GDA	TRUE	TRUE
chr9	72210705	G	T	ENST00000358399	ENSG00000119125	GDA	TRUE	TRUE
chr9	72210722	T	A	ENST00000358399	ENSG00000119125	GDA	TRUE	TRUE
chr9	72210725	C	A	ENST00000358399	ENSG00000119125	GDA	TRUE	TRUE
chr9	72210725	C	G	ENST00000358399	ENSG00000119125	GDA	TRUE	TRUE
chr9	72210748	C	A	ENST00000358399	ENSG00000119125	GDA	TRUE	TRUE
chr9	72210748	C	G	ENST00000358399	ENSG00000119125	GDA	TRUE	TRUE
chr9	72210775	G	A	ENST00000358399	ENSG00000119125	GDA	TRUE	FALSE
chr9	72210775	G	C	ENST00000358399	ENSG00000119125	GDA	TRUE	FALSE
chr9	72210775	G	T	ENST00000358399	ENSG00000119125	GDA	TRUE	FALSE
chr9	72210776	T	A	ENST00000358399	ENSG00000119125	GDA	TRUE	FALSE
chr9	72210776	T	C	ENST00000358399	ENSG00000119125	GDA	TRUE	FALSE
chr9	72210776	T	G	ENST00000358399	ENSG00000119125	GDA	TRUE	FALSE
chr9	72213884	A	C	ENST00000358399	ENSG00000119125	GDA	TRUE	FALSE
chr9	72213884	A	G	ENST00000358399	ENSG00000119125	GDA	TRUE	FALSE
chr9	72213884	A	T	ENST00000358399	ENSG00000119125	GDA	TRUE	FALSE
chr9	72213885	G	A	ENST00000358399	ENSG00000119125	GDA	TRUE	FALSE
chr9	72213885	G	C	ENST00000358399	ENSG00000119125	GDA	TRUE	FALSE
chr9	72213885	G	T	ENST00000358399	ENSG00000119125	GDA	TRUE	FALSE
chr9	72213888	A	T	ENST00000358399	ENSG00000119125	GDA
chr9	72213894	G	T	ENST00000358399	ENSG00000119125	GDA
chr9	72213897	C	T	ENST00000358399	ENSG00000119125	GDA
chr9	72213915	A	T	ENST00000358399	ENSG00000119125	GDA	TRUE	TRUE
chr9	72213923	C	A	ENST00000358399	ENSG00000119125	GDA	TRUE	TRUE
chr9	72213931	T	A	ENST00000358399	ENSG00000119125	GDA	TRUE	TRUE
chr9	72213948	G	T	ENST00000358399	ENSG00000119125	GDA	TRUE	TRUE
chr9	72213953	C	A	ENST00000358399	ENSG00000119125	GDA	TRUE	TRUE
chr9	72213953	C	G	ENST00000358399	ENSG00000119125	GDA	TRUE	TRUE
chr9	72213954	A	T	ENST00000358399	ENSG00000119125	GDA	TRUE	TRUE
chr9	72213957	G	T	ENST00000358399	ENSG00000119125	GDA	TRUE	TRUE
chr9	72213966	G	T	ENST00000358399	ENSG00000119125	GDA	TRUE	TRUE
chr9	72213969	G	T	ENST00000358399	ENSG00000119125	GDA	TRUE	TRUE
chr9	72213973	C	A	ENST00000358399	ENSG00000119125	GDA	TRUE	TRUE
chr9	72213978	A	T	ENST00000358399	ENSG00000119125	GDA	TRUE	TRUE
chr9	72213981	G	T	ENST00000358399	ENSG00000119125	GDA	TRUE	TRUE
chr9	72213987	G	T	ENST00000358399	ENSG00000119125	GDA	TRUE	TRUE
chr9	72213990	A	T	ENST00000358399	ENSG00000119125	GDA	TRUE	TRUE
chr9	72213992	G	A	ENST00000358399	ENSG00000119125	GDA	TRUE	TRUE
chr9	72213992	G	C	ENST00000358399	ENSG00000119125	GDA	TRUE	TRUE
chr9	72213992	G	T	ENST00000358399	ENSG00000119125	GDA	TRUE	TRUE
chr9	72213993	T	A	ENST00000358399	ENSG00000119125	GDA	TRUE	TRUE
chr9	72213993	T	C	ENST00000358399	ENSG00000119125	GDA	TRUE	FALSE
chr9	72213993	T	G	ENST00000358399	ENSG00000119125	GDA	TRUE	TRUE
chr9	72219477	A	C	ENST00000358399	ENSG00000119125	GDA	TRUE	FALSE
chr9	72219477	A	G	ENST00000358399	ENSG00000119125	GDA	TRUE	FALSE
chr9	72219477	A	T	ENST00000358399	ENSG00000119125	GDA	TRUE	FALSE
chr9	72219478	G	A	ENST00000358399	ENSG00000119125	GDA	TRUE	FALSE
chr9	72219478	G	C	ENST00000358399	ENSG00000119125	GDA	TRUE	FALSE
chr9	72219478	G	T	ENST00000358399	ENSG00000119125	GDA	TRUE	FALSE
chr9	72219487	C	A	ENST00000358399	ENSG00000119125	GDA	TRUE	TRUE
chr9	72219487	C	G	ENST00000358399	ENSG00000119125	GDA	TRUE	TRUE
chr9	72219489	G	T	ENST00000358399	ENSG00000119125	GDA	TRUE	TRUE
chr9	72219498	C	T	ENST00000358399	ENSG00000119125	GDA	TRUE	TRUE
chr9	72219501	A	T	ENST00000358399	ENSG00000119125	GDA	TRUE	TRUE
chr9	72219507	G	A	ENST00000358399	ENSG00000119125	GDA	TRUE	FALSE
chr9	72219507	G	C	ENST00000358399	ENSG00000119125	GDA	TRUE	FALSE
chr9	72219507	G	T	ENST00000358399	ENSG00000119125	GDA	TRUE	FALSE
chr9	72219508	T	A	ENST00000358399	ENSG00000119125	GDA	TRUE	FALSE
chr9	72219508	T	C	ENST00000358399	ENSG00000119125	GDA	TRUE	FALSE
chr9	72219508	T	G	ENST00000358399	ENSG00000119125	GDA	TRUE	FALSE
chr9	72223118	A	C	ENST00000358399	ENSG00000119125	GDA	TRUE	FALSE
chr9	72223118	A	G	ENST00000358399	ENSG00000119125	GDA	TRUE	FALSE
chr9	72223118	A	T	ENST00000358399	ENSG00000119125	GDA	TRUE	FALSE
chr9	72223119	G	A	ENST00000358399	ENSG00000119125	GDA	TRUE	FALSE
chr9	72223119	G	C	ENST00000358399	ENSG00000119125	GDA	TRUE	FALSE
chr9	72223119	G	T	ENST00000358399	ENSG00000119125	GDA	TRUE	FALSE
chr9	72223122	T	A	ENST00000358399	ENSG00000119125	GDA	TRUE	TRUE
chr9	72223122	T	G	ENST00000358399	ENSG00000119125	GDA	TRUE	TRUE
chr9	72223126	A	T	ENST00000358399	ENSG00000119125	GDA	TRUE	TRUE
chr9	72223132	A	T	ENST00000358399	ENSG00000119125	GDA	TRUE	TRUE
chr9	72223167	C	A	ENST00000358399	ENSG00000119125	GDA	TRUE	TRUE
chr9	72223171	G	T	ENST00000358399	ENSG00000119125	GDA	TRUE	TRUE
chr9	72223178	T	A	ENST00000358399	ENSG00000119125	GDA	TRUE	TRUE
chr9	72223186	G	T	ENST00000358399	ENSG00000119125	GDA	TRUE	TRUE
chr9	72223204	A	T	ENST00000358399	ENSG00000119125	GDA	TRUE	TRUE
chr9	72223217	T	A	ENST00000358399	ENSG00000119125	GDA	TRUE	TRUE
chr9	72223225	C	T	ENST00000358399	ENSG00000119125	GDA	TRUE	TRUE
chr9	72223228	G	A	ENST00000358399	ENSG00000119125	GDA	TRUE	FALSE
chr9	72223228	G	C	ENST00000358399	ENSG00000119125	GDA	TRUE	FALSE
chr9	72223228	G	T	ENST00000358399	ENSG00000119125	GDA	TRUE	FALSE
chr9	72223229	T	A	ENST00000358399	ENSG00000119125	GDA	TRUE	FALSE
chr9	72223229	T	C	ENST00000358399	ENSG00000119125	GDA	TRUE	FALSE
chr9	72223229	T	G	ENST00000358399	ENSG00000119125	GDA	TRUE	FALSE
chr9	72225675	A	C	ENST00000358399	ENSG00000119125	GDA	TRUE	FALSE
chr9	72225675	A	G	ENST00000358399	ENSG00000119125	GDA	TRUE	FALSE
chr9	72225675	A	T	ENST00000358399	ENSG00000119125	GDA	TRUE	FALSE
chr9	72225676	G	A	ENST00000358399	ENSG00000119125	GDA	TRUE	FALSE
chr9	72225676	G	C	ENST00000358399	ENSG00000119125	GDA	TRUE	FALSE
chr9	72225676	G	T	ENST00000358399	ENSG00000119125	GDA	TRUE	FALSE
chr9	72225689	G	T	ENST00000358399	ENSG00000119125	GDA	TRUE	TRUE
chr9	72225701	G	T	ENST00000358399	ENSG00000119125	GDA	TRUE	TRUE
chr9	72225707	G	T	ENST00000358399	ENSG00000119125	GDA	TRUE	TRUE
chr9	72225716	A	T	ENST00000358399	ENSG00000119125	GDA	TRUE	TRUE
chr9	72225723	T	A	ENST00000358399	ENSG00000119125	GDA	TRUE	TRUE
chr9	72225723	T	G	ENST00000358399	ENSG00000119125	GDA	TRUE	TRUE
chr9	72225727	C	A	ENST00000358399	ENSG00000119125	GDA	TRUE	TRUE
chr9	72225727	C	G	ENST00000358399	ENSG00000119125	GDA	TRUE	TRUE
chr9	72225736	T	A	ENST00000358399	ENSG00000119125	GDA	TRUE	TRUE
chr9	72225736	T	G	ENST00000358399	ENSG00000119125	GDA	TRUE	TRUE
chr9	72225737	A	T	ENST00000358399	ENSG00000119125	GDA	TRUE	TRUE
chr9	72225745	C	A	ENST00000358399	ENSG00000119125	GDA	TRUE	TRUE
chr9	72225745	C	G	ENST00000358399	ENSG00000119125	GDA	TRUE	TRUE
chr9	72225757	T	A	ENST00000358399	ENSG00000119125	GDA
chr9	72225757	T	G	ENST00000358399	ENSG00000119125	GDA
chr9	72225761	A	T	ENST00000358399	ENSG00000119125	GDA
chr9	72225774	T	A	ENST00000358399	ENSG00000119125	GDA
chr9	72225782	A	T	ENST00000358399	ENSG00000119125	GDA
chr9	72225785	G	A	ENST00000358399	ENSG00000119125	GDA	TRUE	FALSE
chr9	72225785	G	C	ENST00000358399	ENSG00000119125	GDA	TRUE	FALSE
chr9	72225785	G	T	ENST00000358399	ENSG00000119125	GDA	TRUE	FALSE
chr9	72225786	T	A	ENST00000358399	ENSG00000119125	GDA	TRUE	FALSE
chr9	72225786	T	C	ENST00000358399	ENSG00000119125	GDA	FALSE	FALSE
chr9	72225786	T	G	ENST00000358399	ENSG00000119125	GDA	TRUE	FALSE
chr9	72227941	A	C	ENST00000358399	ENSG00000119125	GDA	TRUE	FALSE
chr9	72227941	A	G	ENST00000358399	ENSG00000119125	GDA	TRUE	FALSE
chr9	72227941	A	T	ENST00000358399	ENSG00000119125	GDA	TRUE	FALSE
chr9	72227942	G	A	ENST00000358399	ENSG00000119125	GDA	TRUE	FALSE
chr9	72227942	G	C	ENST00000358399	ENSG00000119125	GDA	TRUE	FALSE
chr9	72227942	G	T	ENST00000358399	ENSG00000119125	GDA	TRUE	FALSE
chr9	72227963	C	A	ENST00000358399	ENSG00000119125	GDA	TRUE	TRUE
chr9	72227966	C	A	ENST00000358399	ENSG00000119125	GDA	TRUE	TRUE
chr9	72227966	C	G	ENST00000358399	ENSG00000119125	GDA	TRUE	TRUE
chr9	72227976	G	T	ENST00000358399	ENSG00000119125	GDA	TRUE	TRUE
chr9	72227979	G	T	ENST00000358399	ENSG00000119125	GDA	TRUE	TRUE
chr9	72227997	G	T	ENST00000358399	ENSG00000119125	GDA	TRUE	TRUE
chr9	72228000	C	T	ENST00000358399	ENSG00000119125	GDA	TRUE	TRUE
chr9	72228003	G	T	ENST00000358399	ENSG00000119125	GDA	TRUE	TRUE
chr9	72228023	T	A	ENST00000358399	ENSG00000119125	GDA	TRUE	TRUE
chr9	72228037	T	A	ENST00000358399	ENSG00000119125	GDA	TRUE	TRUE
chr9	72228037	T	G	ENST00000358399	ENSG00000119125	GDA	TRUE	TRUE
chr9	72228040	C	A	ENST00000358399	ENSG00000119125	GDA	TRUE	TRUE
chr9	72228041	G	A	ENST00000358399	ENSG00000119125	GDA	TRUE	FALSE
chr9	72228041	G	C	ENST00000358399	ENSG00000119125	GDA	TRUE	FALSE
chr9	72228041	G	T	ENST00000358399	ENSG00000119125	GDA	TRUE	FALSE
chr9	72228042	T	A	ENST00000358399	ENSG00000119125	GDA	TRUE	FALSE
chr9	72228042	T	C	ENST00000358399	ENSG00000119125	GDA	TRUE	FALSE
chr9	72228042	T	G	ENST00000358399	ENSG00000119125	GDA	TRUE	FALSE
chr9	72231112	A	C	ENST00000358399	ENSG00000119125	GDA	TRUE	FALSE
chr9	72231112	A	G	ENST00000358399	ENSG00000119125	GDA	TRUE	FALSE
chr9	72231112	A	T	ENST00000358399	ENSG00000119125	GDA	TRUE	FALSE
chr9	72231113	G	A	ENST00000358399	ENSG00000119125	GDA	TRUE	FALSE
chr9	72231113	G	C	ENST00000358399	ENSG00000119125	GDA	TRUE	FALSE
chr9	72231113	G	T	ENST00000358399	ENSG00000119125	GDA	TRUE	FALSE
chr9	72231124	G	T	ENST00000358399	ENSG00000119125	GDA	TRUE	TRUE
chr9	72231142	G	T	ENST00000358399	ENSG00000119125	GDA	TRUE	TRUE
chr9	72231151	A	T	ENST00000358399	ENSG00000119125	GDA	TRUE	TRUE
chr9	72231157	G	T	ENST00000358399	ENSG00000119125	GDA	TRUE	TRUE
chr9	72231163	A	T	ENST00000358399	ENSG00000119125	GDA	TRUE	TRUE
chr9	72231182	G	A	ENST00000358399	ENSG00000119125	GDA	TRUE	FALSE
chr9	72231182	G	C	ENST00000358399	ENSG00000119125	GDA	TRUE	FALSE
chr9	72231182	G	T	ENST00000358399	ENSG00000119125	GDA	TRUE	FALSE
chr9	72231183	T	A	ENST00000358399	ENSG00000119125	GDA	TRUE	FALSE
chr9	72231183	T	C	ENST00000358399	ENSG00000119125	GDA	TRUE	FALSE
chr9	72231183	T	G	ENST00000358399	ENSG00000119125	GDA	TRUE	FALSE
chr9	72241150	A	C	ENST00000358399	ENSG00000119125	GDA	TRUE	FALSE
chr9	72241150	A	G	ENST00000358399	ENSG00000119125	GDA	TRUE	FALSE
chr9	72241150	A	T	ENST00000358399	ENSG00000119125	GDA	TRUE	FALSE
chr9	72241151	G	A	ENST00000358399	ENSG00000119125	GDA	TRUE	FALSE
chr9	72241151	G	C	ENST00000358399	ENSG00000119125	GDA	TRUE	FALSE
chr9	72241151	G	T	ENST00000358399	ENSG00000119125	GDA	TRUE	FALSE
chr9	72241168	T	A	ENST00000358399	ENSG00000119125	GDA	TRUE	TRUE
chr9	72241168	T	G	ENST00000358399	ENSG00000119125	GDA	TRUE	TRUE
chr9	72241170	C	A	ENST00000358399	ENSG00000119125	GDA	TRUE	TRUE
chr9	72241170	C	G	ENST00000358399	ENSG00000119125	GDA	TRUE	TRUE
chr9	72241174	T	A	ENST00000358399	ENSG00000119125	GDA	TRUE	TRUE
chr9	72241174	T	G	ENST00000358399	ENSG00000119125	GDA	TRUE	TRUE
chr9	72241193	A	T	ENST00000358399	ENSG00000119125	GDA	TRUE	TRUE
chr9	72241196	A	T	ENST00000358399	ENSG00000119125	GDA	TRUE	TRUE
chr9	72241224	T	A	ENST00000358399	ENSG00000119125	GDA	TRUE	TRUE
chr9	72241224	T	G	ENST00000358399	ENSG00000119125	GDA	TRUE	TRUE
chr9	72241232	A	T	ENST00000358399	ENSG00000119125	GDA	TRUE	TRUE
chr9	72241241	G	T	ENST00000358399	ENSG00000119125	GDA	TRUE	TRUE
chr9	72241244	A	T	ENST00000358399	ENSG00000119125	GDA	TRUE	TRUE
chr9	72241259	A	T	ENST00000358399	ENSG00000119125	GDA	TRUE	TRUE
chr9	72241262	G	T	ENST00000358399	ENSG00000119125	GDA	TRUE	TRUE
chr9	72241271	A	T	ENST00000358399	ENSG00000119125	GDA	TRUE	TRUE
chr9	72241286	G	T	ENST00000358399	ENSG00000119125	GDA	TRUE	TRUE
chr9	72241289	G	T	ENST00000358399	ENSG00000119125	GDA	TRUE	TRUE
chr9	72241295	C	T	ENST00000358399	ENSG00000119125	GDA	TRUE	TRUE
chr9	72241299	G	A	ENST00000358399	ENSG00000119125	GDA	TRUE	FALSE
chr9	72241299	G	C	ENST00000358399	ENSG00000119125	GDA	TRUE	FALSE
chr9	72241299	G	T	ENST00000358399	ENSG00000119125	GDA	TRUE	FALSE
chr9	72241300	T	A	ENST00000358399	ENSG00000119125	GDA	TRUE	FALSE
chr9	72241300	T	C	ENST00000358399	ENSG00000119125	GDA	TRUE	FALSE
chr9	72241300	T	G	ENST00000358399	ENSG00000119125	GDA	TRUE	FALSE
chr9	72245146	A	C	ENST00000358399	ENSG00000119125	GDA	TRUE	FALSE
chr9	72245146	A	G	ENST00000358399	ENSG00000119125	GDA	TRUE	FALSE
chr9	72245146	A	T	ENST00000358399	ENSG00000119125	GDA	TRUE	FALSE
chr9	72245147	G	A	ENST00000358399	ENSG00000119125	GDA	TRUE	FALSE
chr9	72245147	G	C	ENST00000358399	ENSG00000119125	GDA	TRUE	FALSE
chr9	72245147	G	T	ENST00000358399	ENSG00000119125	GDA	TRUE	FALSE
chr9	72245165	G	T	ENST00000358399	ENSG00000119125	GDA	TRUE	TRUE
chr9	72245171	G	T	ENST00000358399	ENSG00000119125	GDA	TRUE	TRUE
chr9	72245180	G	T	ENST00000358399	ENSG00000119125	GDA	TRUE	TRUE
chr9	72245189	A	T	ENST00000358399	ENSG00000119125	GDA	TRUE	TRUE
chr9	72245192	G	T	ENST00000358399	ENSG00000119125	GDA	TRUE	TRUE
chr9	72245219	A	T	ENST00000358399	ENSG00000119125	GDA	TRUE	TRUE
chr9	72245251	T	A	ENST00000358399	ENSG00000119125	GDA	TRUE	TRUE
chr9	72245251	T	G	ENST00000358399	ENSG00000119125	GDA	TRUE	TRUE
chr9	72245276	G	T	ENST00000358399	ENSG00000119125	GDA	FALSE	FALSE
chr9	72245279	G	A	ENST00000358399	ENSG00000119125	GDA	TRUE	FALSE
chr9	72245279	G	C	ENST00000358399	ENSG00000119125	GDA	TRUE	FALSE
chr9	72245279	G	T	ENST00000358399	ENSG00000119125	GDA	TRUE	FALSE
chr9	72245280	T	A	ENST00000358399	ENSG00000119125	GDA	TRUE	FALSE
chr9	72245280	T	C	ENST00000358399	ENSG00000119125	GDA	FALSE	FALSE
chr9	72245280	T	G	ENST00000358399	ENSG00000119125	GDA	TRUE	FALSE
chr9	72247404	A	C	ENST00000358399	ENSG00000119125	GDA	FALSE	FALSE
chr9	72247404	A	G	ENST00000358399	ENSG00000119125	GDA	FALSE	FALSE
chr9	72247404	A	T	ENST00000358399	ENSG00000119125	GDA	FALSE	FALSE
chr9	72247405	G	A	ENST00000358399	ENSG00000119125	GDA	FALSE	FALSE
chr9	72247405	G	C	ENST00000358399	ENSG00000119125	GDA	FALSE	FALSE
chr9	72247405	G	T	ENST00000358399	ENSG00000119125	GDA	FALSE	FALSE
chr9	72247415	C	T	ENST00000358399	ENSG00000119125	GDA	FALSE	FALSE
chr9	72247418	A	T	ENST00000358399	ENSG00000119125	GDA	FALSE	FALSE
chr9	72247429	T	A	ENST00000358399	ENSG00000119125	GDA
chr9	72247429	T	G	ENST00000358399	ENSG00000119125	GDA
chr9	72247433	G	T	ENST00000358399	ENSG00000119125	GDA
chr9	72247434	G	A	ENST00000358399	ENSG00000119125	GDA	FALSE	FALSE
chr9	72247434	G	C	ENST00000358399	ENSG00000119125	GDA	FALSE	FALSE
chr9	72247434	G	T	ENST00000358399	ENSG00000119125	GDA	FALSE	FALSE
chr9	72247435	T	A	ENST00000358399	ENSG00000119125	GDA	FALSE	FALSE
chr9	72247435	T	C	ENST00000358399	ENSG00000119125	GDA	FALSE	FALSE
chr9	72247435	T	G	ENST00000358399	ENSG00000119125	GDA	FALSE	FALSE
chr9	72248270	A	C	ENST00000358399	ENSG00000119125	GDA	TRUE	FALSE
chr9	72248270	A	G	ENST00000358399	ENSG00000119125	GDA	TRUE	FALSE
chr9	72248270	A	T	ENST00000358399	ENSG00000119125	GDA	TRUE	FALSE
chr9	72248271	G	A	ENST00000358399	ENSG00000119125	GDA	TRUE	FALSE
chr9	72248271	G	C	ENST00000358399	ENSG00000119125	GDA	TRUE	FALSE
chr9	72248271	G	T	ENST00000358399	ENSG00000119125	GDA	TRUE	FALSE
chr9	72248280	C	T	ENST00000358399	ENSG00000119125	GDA	FALSE	FALSE
chr9	72248289	G	T	ENST00000358399	ENSG00000119125	GDA	FALSE	FALSE
chr9	72248292	G	T	ENST00000358399	ENSG00000119125	GDA	FALSE	FALSE
chr9	72248300	T	A	ENST00000358399	ENSG00000119125	GDA	FALSE	FALSE
chr9	72248300	T	G	ENST00000358399	ENSG00000119125	GDA	FALSE	FALSE
chr9	72248307	G	T	ENST00000358399	ENSG00000119125	GDA	FALSE	FALSE
chr9	72248310	A	T	ENST00000358399	ENSG00000119125	GDA	FALSE	FALSE
chr9	72248313	C	T	ENST00000358399	ENSG00000119125	GDA	FALSE	FALSE
chr9	72248335	C	A	ENST00000358399	ENSG00000119125	GDA	FALSE	FALSE
chr9	72248335	C	G	ENST00000358399	ENSG00000119125	GDA	FALSE	FALSE
chr9	72355961	T	A	ENST00000376962	ENSG00000107372	ZFAND5
chr9	72355964	G	A	ENST00000376962	ENSG00000107372	ZFAND5
chr9	72355970	T	A	ENST00000376962	ENSG00000107372	ZFAND5
chr9	72355973	C	A	ENST00000376962	ENSG00000107372	ZFAND5
chr9	72355994	C	A	ENST00000376962	ENSG00000107372	ZFAND5
chr9	72355997	T	A	ENST00000376962	ENSG00000107372	ZFAND5
chr9	72356000	T	A	ENST00000376962	ENSG00000107372	ZFAND5
chr9	72356006	T	A	ENST00000376962	ENSG00000107372	ZFAND5
chr9	72356018	C	A	ENST00000376962	ENSG00000107372	ZFAND5
chr9	72356024	T	A	ENST00000376962	ENSG00000107372	ZFAND5
chr9	72356025	G	C	ENST00000376962	ENSG00000107372	ZFAND5
chr9	72356025	G	T	ENST00000376962	ENSG00000107372	ZFAND5
chr9	72356031	A	C	ENST00000376962	ENSG00000107372	ZFAND5
chr9	72356031	A	T	ENST00000376962	ENSG00000107372	ZFAND5
chr9	72356037	A	T	ENST00000376962	ENSG00000107372	ZFAND5
chr9	72356048	T	A	ENST00000376962	ENSG00000107372	ZFAND5
chr9	72356055	G	C	ENST00000376962	ENSG00000107372	ZFAND5
chr9	72356055	G	T	ENST00000376962	ENSG00000107372	ZFAND5
chr9	72356069	C	A	ENST00000376962	ENSG00000107372	ZFAND5
chr9	72356070	A	T	ENST00000376962	ENSG00000107372	ZFAND5
chr9	72356077	A	T	ENST00000376962	ENSG00000107372	ZFAND5
chr9	72356084	C	A	ENST00000376962	ENSG00000107372	ZFAND5
chr9	72356085	A	T	ENST00000376962	ENSG00000107372	ZFAND5
chr9	72356090	G	A	ENST00000376962	ENSG00000107372	ZFAND5
chr9	72356091	G	T	ENST00000376962	ENSG00000107372	ZFAND5
chr9	72356102	C	A	ENST00000376962	ENSG00000107372	ZFAND5	TRUE	TRUE
chr9	72356102	C	G	ENST00000376962	ENSG00000107372	ZFAND5	TRUE	TRUE
chr9	72356102	C	T	ENST00000376962	ENSG00000107372	ZFAND5	TRUE	TRUE
chr9	72356103	T	A	ENST00000376962	ENSG00000107372	ZFAND5	TRUE	TRUE
chr9	72356103	T	C	ENST00000376962	ENSG00000107372	ZFAND5	TRUE	TRUE
chr9	72356103	T	G	ENST00000376962	ENSG00000107372	ZFAND5	TRUE	TRUE
chr9	72356929	A	C	ENST00000376962	ENSG00000107372	ZFAND5	TRUE	FALSE
chr9	72356929	A	G	ENST00000376962	ENSG00000107372	ZFAND5	TRUE	FALSE
chr9	72356929	A	T	ENST00000376962	ENSG00000107372	ZFAND5	TRUE	FALSE
chr9	72356930	C	A	ENST00000376962	ENSG00000107372	ZFAND5	TRUE	FALSE
chr9	72356930	C	G	ENST00000376962	ENSG00000107372	ZFAND5	TRUE	FALSE
chr9	72356930	C	T	ENST00000376962	ENSG00000107372	ZFAND5	TRUE	FALSE
chr9	72356946	T	A	ENST00000376962	ENSG00000107372	ZFAND5	FALSE	FALSE
chr9	72356949	T	A	ENST00000376962	ENSG00000107372	ZFAND5	FALSE	FALSE
chr9	72356952	T	A	ENST00000376962	ENSG00000107372	ZFAND5	FALSE	FALSE
chr9	72356953	G	T	ENST00000376962	ENSG00000107372	ZFAND5	FALSE	FALSE
chr9	72356962	A	T	ENST00000376962	ENSG00000107372	ZFAND5	FALSE	FALSE
chr9	72356967	T	A	ENST00000376962	ENSG00000107372	ZFAND5	FALSE	FALSE
chr9	72356973	T	A	ENST00000376962	ENSG00000107372	ZFAND5	FALSE	FALSE
chr9	72356976	T	A	ENST00000376962	ENSG00000107372	ZFAND5	FALSE	FALSE
chr9	72356982	T	A	ENST00000376962	ENSG00000107372	ZFAND5	TRUE	TRUE
chr9	72356987	A	T	ENST00000376962	ENSG00000107372	ZFAND5	TRUE	TRUE
chr9	72356991	C	A	ENST00000376962	ENSG00000107372	ZFAND5	TRUE	TRUE
chr9	72357000	T	A	ENST00000376962	ENSG00000107372	ZFAND5	TRUE	TRUE
chr9	72357003	C	A	ENST00000376962	ENSG00000107372	ZFAND5	TRUE	TRUE
chr9	72357006	C	A	ENST00000376962	ENSG00000107372	ZFAND5	TRUE	TRUE
chr9	72357012	G	A	ENST00000376962	ENSG00000107372	ZFAND5	TRUE	TRUE
chr9	72357027	G	A	ENST00000376962	ENSG00000107372	ZFAND5	TRUE	TRUE
chr9	72357035	G	C	ENST00000376962	ENSG00000107372	ZFAND5	TRUE	TRUE
chr9	72357035	G	T	ENST00000376962	ENSG00000107372	ZFAND5	TRUE	TRUE
chr9	72357048	G	A	ENST00000376962	ENSG00000107372	ZFAND5	TRUE	TRUE
chr9	72357057	C	A	ENST00000376962	ENSG00000107372	ZFAND5	TRUE	FALSE
chr9	72357057	C	G	ENST00000376962	ENSG00000107372	ZFAND5	TRUE	FALSE
chr9	72357057	C	T	ENST00000376962	ENSG00000107372	ZFAND5	TRUE	FALSE
chr9	72357058	T	A	ENST00000376962	ENSG00000107372	ZFAND5	TRUE	FALSE
chr9	72357058	T	C	ENST00000376962	ENSG00000107372	ZFAND5	TRUE	FALSE
chr9	72357058	T	G	ENST00000376962	ENSG00000107372	ZFAND5	TRUE	FALSE
chr9	72359416	A	C	ENST00000376962	ENSG00000107372	ZFAND5	TRUE	FALSE
chr9	72359416	A	G	ENST00000376962	ENSG00000107372	ZFAND5	TRUE	FALSE
chr9	72359416	A	T	ENST00000376962	ENSG00000107372	ZFAND5	TRUE	FALSE
chr9	72359417	C	A	ENST00000376962	ENSG00000107372	ZFAND5	TRUE	FALSE
chr9	72359417	C	G	ENST00000376962	ENSG00000107372	ZFAND5	TRUE	FALSE
chr9	72359417	C	T	ENST00000376962	ENSG00000107372	ZFAND5	TRUE	FALSE
chr9	72359424	C	A	ENST00000376962	ENSG00000107372	ZFAND5	TRUE	TRUE
chr9	72359426	G	C	ENST00000376962	ENSG00000107372	ZFAND5	TRUE	TRUE
chr9	72359426	G	T	ENST00000376962	ENSG00000107372	ZFAND5	TRUE	TRUE
chr9	72359433	C	A	ENST00000376962	ENSG00000107372	ZFAND5	TRUE	TRUE
chr9	72359439	T	A	ENST00000376962	ENSG00000107372	ZFAND5	TRUE	TRUE
chr9	72359454	T	A	ENST00000376962	ENSG00000107372	ZFAND5	TRUE	TRUE
chr9	72359460	C	A	ENST00000376962	ENSG00000107372	ZFAND5	TRUE	TRUE
chr9	72359463	T	A	ENST00000376962	ENSG00000107372	ZFAND5	TRUE	TRUE
chr9	72359465	G	C	ENST00000376962	ENSG00000107372	ZFAND5	TRUE	TRUE
chr9	72359465	G	T	ENST00000376962	ENSG00000107372	ZFAND5	TRUE	TRUE
chr9	72359478	C	A	ENST00000376962	ENSG00000107372	ZFAND5	TRUE	TRUE
chr9	72359487	G	A	ENST00000376962	ENSG00000107372	ZFAND5	TRUE	TRUE
chr9	72359490	G	A	ENST00000376962	ENSG00000107372	ZFAND5	TRUE	TRUE
chr9	72359501	A	T	ENST00000376962	ENSG00000107372	ZFAND5	TRUE	TRUE
chr9	72359522	C	A	ENST00000376962	ENSG00000107372	ZFAND5	TRUE	FALSE
chr9	72359522	C	G	ENST00000376962	ENSG00000107372	ZFAND5	TRUE	FALSE
chr9	72359522	C	T	ENST00000376962	ENSG00000107372	ZFAND5	TRUE	FALSE
chr9	72359523	T	A	ENST00000376962	ENSG00000107372	ZFAND5	TRUE	FALSE
chr9	72359523	T	C	ENST00000376962	ENSG00000107372	ZFAND5	TRUE	FALSE
chr9	72359523	T	G	ENST00000376962	ENSG00000107372	ZFAND5	TRUE	FALSE
chr9	72360108	A	C	ENST00000376962	ENSG00000107372	ZFAND5	TRUE	FALSE
chr9	72360108	A	G	ENST00000376962	ENSG00000107372	ZFAND5	FALSE	FALSE
chr9	72360108	A	T	ENST00000376962	ENSG00000107372	ZFAND5	TRUE	FALSE
chr9	72360109	C	A	ENST00000376962	ENSG00000107372	ZFAND5	TRUE	FALSE
chr9	72360109	C	G	ENST00000376962	ENSG00000107372	ZFAND5	TRUE	FALSE
chr9	72360109	C	T	ENST00000376962	ENSG00000107372	ZFAND5	TRUE	FALSE
chr9	72360111	T	A	ENST00000376962	ENSG00000107372	ZFAND5	TRUE	TRUE
chr9	72360113	G	C	ENST00000376962	ENSG00000107372	ZFAND5	TRUE	TRUE
chr9	72360113	G	T	ENST00000376962	ENSG00000107372	ZFAND5	TRUE	TRUE
chr9	72360117	T	A	ENST00000376962	ENSG00000107372	ZFAND5	TRUE	TRUE
chr9	72360120	C	A	ENST00000376962	ENSG00000107372	ZFAND5	TRUE	TRUE
chr9	72360144	C	A	ENST00000376962	ENSG00000107372	ZFAND5	TRUE	TRUE
chr9	72360145	A	T	ENST00000376962	ENSG00000107372	ZFAND5	TRUE	TRUE
chr9	72360155	A	C	ENST00000376962	ENSG00000107372	ZFAND5	TRUE	TRUE
chr9	72360155	A	T	ENST00000376962	ENSG00000107372	ZFAND5	TRUE	TRUE
chr9	72360171	T	A	ENST00000376962	ENSG00000107372	ZFAND5	TRUE	TRUE
chr9	72360174	G	A	ENST00000376962	ENSG00000107372	ZFAND5	TRUE	TRUE
chr9	72360191	G	C	ENST00000376962	ENSG00000107372	ZFAND5	TRUE	TRUE
chr9	72360191	G	T	ENST00000376962	ENSG00000107372	ZFAND5	TRUE	TRUE
chr9	72360222	C	A	ENST00000376962	ENSG00000107372	ZFAND5	TRUE	FALSE
chr9	72360222	C	G	ENST00000376962	ENSG00000107372	ZFAND5	TRUE	FALSE
chr9	72360222	C	T	ENST00000376962	ENSG00000107372	ZFAND5	TRUE	FALSE
chr9	72360223	T	A	ENST00000376962	ENSG00000107372	ZFAND5	TRUE	FALSE
chr9	72360223	T	C	ENST00000376962	ENSG00000107372	ZFAND5	TRUE	FALSE
chr9	72360223	T	G	ENST00000376962	ENSG00000107372	ZFAND5	TRUE	FALSE
chr9	72360626	A	C	ENST00000376962	ENSG00000107372	ZFAND5	TRUE	FALSE
chr9	72360626	A	G	ENST00000376962	ENSG00000107372	ZFAND5	TRUE	FALSE
chr9	72360626	A	T	ENST00000376962	ENSG00000107372	ZFAND5	TRUE	FALSE
chr9	72360627	C	A	ENST00000376962	ENSG00000107372	ZFAND5	TRUE	FALSE
chr9	72360627	C	G	ENST00000376962	ENSG00000107372	ZFAND5	TRUE	FALSE
chr9	72360627	C	T	ENST00000376962	ENSG00000107372	ZFAND5	TRUE	FALSE
chr9	72360628	C	A	ENST00000376962	ENSG00000107372	ZFAND5
chr9	72360643	T	A	ENST00000376962	ENSG00000107372	ZFAND5
chr9	72360655	G	A	ENST00000376962	ENSG00000107372	ZFAND5
chr9	72360658	G	A	ENST00000376962	ENSG00000107372	ZFAND5
chr9	72360664	G	A	ENST00000376962	ENSG00000107372	ZFAND5
chr9	72360673	C	A	ENST00000376962	ENSG00000107372	ZFAND5
chr9	72360676	T	A	ENST00000376962	ENSG00000107372	ZFAND5
chr9	72360677	G	C	ENST00000376962	ENSG00000107372	ZFAND5
chr9	72360677	G	T	ENST00000376962	ENSG00000107372	ZFAND5
chr9	72360680	G	T	ENST00000376962	ENSG00000107372	ZFAND5
chr9	72360687	G	C	ENST00000376962	ENSG00000107372	ZFAND5
chr9	72360687	G	T	ENST00000376962	ENSG00000107372	ZFAND5
chr9	72360689	A	T	ENST00000376962	ENSG00000107372	ZFAND5
chr9	72360697	C	A	ENST00000376962	ENSG00000107372	ZFAND5
chr9	72360715	C	A	ENST00000376962	ENSG00000107372	ZFAND5		FALSE
chr9	72360716	A	C	ENST00000376962	ENSG00000107372	ZFAND5		FALSE
chr9	72360716	A	T	ENST00000376962	ENSG00000107372	ZFAND5		FALSE
chr9	72360725	A	T	ENST00000376962	ENSG00000107372	ZFAND5		FALSE
chr9	72360730	C	A	ENST00000376962	ENSG00000107372	ZFAND5	FALSE	FALSE
chr9	72360737	A	T	ENST00000376962	ENSG00000107372	ZFAND5	FALSE	FALSE
chr9	72360760	G	A	ENST00000376962	ENSG00000107372	ZFAND5	FALSE	FALSE
chr9	72360769	C	A	ENST00000376962	ENSG00000107372	ZFAND5	FALSE	FALSE
chr9	72360772	G	A	ENST00000376962	ENSG00000107372	ZFAND5	FALSE	FALSE
chr9	72360788	C	A	ENST00000376962	ENSG00000107372	ZFAND5	TRUE	FALSE
chr9	72360788	C	G	ENST00000376962	ENSG00000107372	ZFAND5	TRUE	FALSE
chr9	72360788	C	T	ENST00000376962	ENSG00000107372	ZFAND5	TRUE	FALSE
chr9	72360789	T	A	ENST00000376962	ENSG00000107372	ZFAND5	TRUE	FALSE
chr9	72360789	T	C	ENST00000376962	ENSG00000107372	ZFAND5	TRUE	FALSE
chr9	72360789	T	G	ENST00000376962	ENSG00000107372	ZFAND5	TRUE	FALSE
chr9	72363468	A	C	ENST00000376962	ENSG00000107372	ZFAND5	TRUE	FALSE
chr9	72363468	A	G	ENST00000376962	ENSG00000107372	ZFAND5	FALSE	FALSE
chr9	72363468	A	T	ENST00000376962	ENSG00000107372	ZFAND5	TRUE	FALSE
chr9	72363469	C	A	ENST00000376962	ENSG00000107372	ZFAND5	TRUE	FALSE
chr9	72363469	C	G	ENST00000376962	ENSG00000107372	ZFAND5	TRUE	FALSE
chr9	72363469	C	T	ENST00000376962	ENSG00000107372	ZFAND5	TRUE	FALSE
chr9	72363607	C	A	ENST00000376962	ENSG00000107372	ZFAND5	FALSE	FALSE
chr9	72363607	C	G	ENST00000376962	ENSG00000107372	ZFAND5	FALSE	FALSE
chr9	72363607	C	T	ENST00000376962	ENSG00000107372	ZFAND5	FALSE	FALSE
chr9	72363608	T	A	ENST00000376962	ENSG00000107372	ZFAND5	FALSE	FALSE
chr9	72363608	T	C	ENST00000376962	ENSG00000107372	ZFAND5	FALSE	FALSE
chr9	72363608	T	G	ENST00000376962	ENSG00000107372	ZFAND5	FALSE	FALSE
chr9	72364694	A	C	ENST00000376962	ENSG00000107372	ZFAND5	TRUE	FALSE
chr9	72364694	A	G	ENST00000376962	ENSG00000107372	ZFAND5	FALSE	FALSE
chr9	72364694	A	T	ENST00000376962	ENSG00000107372	ZFAND5	TRUE	FALSE
chr9	72364695	C	A	ENST00000376962	ENSG00000107372	ZFAND5	TRUE	FALSE
chr9	72364695	C	G	ENST00000376962	ENSG00000107372	ZFAND5	TRUE	FALSE
chr9	72364695	C	T	ENST00000376962	ENSG00000107372	ZFAND5	TRUE	FALSE
chr9	72521914	G	A	ENST00000297784	ENSG00000165091	TMC1	FALSE	FALSE
chr9	72521914	G	C	ENST00000297784	ENSG00000165091	TMC1	FALSE	FALSE
chr9	72521914	G	T	ENST00000297784	ENSG00000165091	TMC1	FALSE	FALSE
chr9	72521915	T	A	ENST00000297784	ENSG00000165091	TMC1	FALSE	FALSE
chr9	72521915	T	C	ENST00000297784	ENSG00000165091	TMC1	FALSE	FALSE
chr9	72521915	T	G	ENST00000297784	ENSG00000165091	TMC1	FALSE	FALSE
chr9	72577900	A	C	ENST00000297784	ENSG00000165091	TMC1	FALSE	FALSE
chr9	72577900	A	G	ENST00000297784	ENSG00000165091	TMC1	FALSE	FALSE
chr9	72577900	A	T	ENST00000297784	ENSG00000165091	TMC1	FALSE	FALSE
chr9	72577901	G	A	ENST00000297784	ENSG00000165091	TMC1	FALSE	FALSE
chr9	72577901	G	C	ENST00000297784	ENSG00000165091	TMC1	FALSE	FALSE
chr9	72577901	G	T	ENST00000297784	ENSG00000165091	TMC1	FALSE	FALSE
chr9	72578024	G	A	ENST00000297784	ENSG00000165091	TMC1	FALSE	FALSE
chr9	72578024	G	C	ENST00000297784	ENSG00000165091	TMC1	FALSE	FALSE
chr9	72578024	G	T	ENST00000297784	ENSG00000165091	TMC1	FALSE	FALSE
chr9	72578025	T	A	ENST00000297784	ENSG00000165091	TMC1	FALSE	FALSE
chr9	72578025	T	C	ENST00000297784	ENSG00000165091	TMC1	FALSE	FALSE
chr9	72578025	T	G	ENST00000297784	ENSG00000165091	TMC1	FALSE	FALSE
chr9	72616366	A	C	ENST00000297784	ENSG00000165091	TMC1	TRUE	FALSE
chr9	72616366	A	G	ENST00000297784	ENSG00000165091	TMC1	TRUE	FALSE
chr9	72616366	A	T	ENST00000297784	ENSG00000165091	TMC1	TRUE	FALSE
chr9	72616367	G	A	ENST00000297784	ENSG00000165091	TMC1	TRUE	FALSE
chr9	72616367	G	C	ENST00000297784	ENSG00000165091	TMC1	TRUE	FALSE
chr9	72616367	G	T	ENST00000297784	ENSG00000165091	TMC1	TRUE	FALSE
chr9	72616478	G	A	ENST00000297784	ENSG00000165091	TMC1	TRUE	FALSE
chr9	72616478	G	C	ENST00000297784	ENSG00000165091	TMC1	TRUE	FALSE
chr9	72616478	G	T	ENST00000297784	ENSG00000165091	TMC1	TRUE	FALSE
chr9	72616479	T	A	ENST00000297784	ENSG00000165091	TMC1	TRUE	FALSE
chr9	72616479	T	C	ENST00000297784	ENSG00000165091	TMC1	TRUE	FALSE
chr9	72616479	T	G	ENST00000297784	ENSG00000165091	TMC1	TRUE	FALSE
chr9	72627919	A	C	ENST00000297784	ENSG00000165091	TMC1	TRUE	FALSE
chr9	72627919	A	G	ENST00000297784	ENSG00000165091	TMC1	TRUE	FALSE
chr9	72627919	A	T	ENST00000297784	ENSG00000165091	TMC1	TRUE	FALSE
chr9	72627920	G	A	ENST00000297784	ENSG00000165091	TMC1	TRUE	FALSE
chr9	72627920	G	C	ENST00000297784	ENSG00000165091	TMC1	TRUE	FALSE
chr9	72627920	G	T	ENST00000297784	ENSG00000165091	TMC1	TRUE	FALSE
chr9	72628064	G	A	ENST00000297784	ENSG00000165091	TMC1	FALSE	FALSE
chr9	72628064	G	C	ENST00000297784	ENSG00000165091	TMC1	FALSE	FALSE
chr9	72628064	G	T	ENST00000297784	ENSG00000165091	TMC1	FALSE	FALSE
chr9	72628065	T	A	ENST00000297784	ENSG00000165091	TMC1	FALSE	FALSE
chr9	72628065	T	C	ENST00000297784	ENSG00000165091	TMC1	FALSE	FALSE
chr9	72628065	T	G	ENST00000297784	ENSG00000165091	TMC1	FALSE	FALSE
chr9	72648595	A	C	ENST00000297784	ENSG00000165091	TMC1	FALSE	FALSE
chr9	72648595	A	G	ENST00000297784	ENSG00000165091	TMC1	FALSE	FALSE
chr9	72648595	A	T	ENST00000297784	ENSG00000165091	TMC1	FALSE	FALSE
chr9	72648596	G	A	ENST00000297784	ENSG00000165091	TMC1	FALSE	FALSE
chr9	72648596	G	C	ENST00000297784	ENSG00000165091	TMC1	FALSE	FALSE
chr9	72648596	G	T	ENST00000297784	ENSG00000165091	TMC1	FALSE	FALSE
chr9	72648653	C	A	ENST00000297784	ENSG00000165091	TMC1	FALSE	FALSE
chr9	72648653	C	G	ENST00000297784	ENSG00000165091	TMC1	FALSE	FALSE
chr9	72648658	A	T	ENST00000297784	ENSG00000165091	TMC1	FALSE	FALSE
chr9	72648661	A	T	ENST00000297784	ENSG00000165091	TMC1	FALSE	FALSE
chr9	72648665	G	A	ENST00000297784	ENSG00000165091	TMC1	FALSE	FALSE
chr9	72648665	G	C	ENST00000297784	ENSG00000165091	TMC1	FALSE	FALSE
chr9	72648665	G	T	ENST00000297784	ENSG00000165091	TMC1	FALSE	FALSE
chr9	72648666	T	A	ENST00000297784	ENSG00000165091	TMC1	FALSE	FALSE
chr9	72648666	T	C	ENST00000297784	ENSG00000165091	TMC1	FALSE	FALSE
chr9	72648666	T	G	ENST00000297784	ENSG00000165091	TMC1	FALSE	FALSE
chr9	72688707	A	C	ENST00000297784	ENSG00000165091	TMC1	TRUE	FALSE
chr9	72688707	A	G	ENST00000297784	ENSG00000165091	TMC1	TRUE	FALSE
chr9	72688707	A	T	ENST00000297784	ENSG00000165091	TMC1	TRUE	FALSE
chr9	72688708	G	A	ENST00000297784	ENSG00000165091	TMC1	TRUE	FALSE
chr9	72688708	G	C	ENST00000297784	ENSG00000165091	TMC1	TRUE	FALSE
chr9	72688708	G	T	ENST00000297784	ENSG00000165091	TMC1	TRUE	FALSE
chr9	72688711	C	T	ENST00000297784	ENSG00000165091	TMC1	FALSE	FALSE
chr9	72688717	A	T	ENST00000297784	ENSG00000165091	TMC1	FALSE	FALSE
chr9	72688723	G	T	ENST00000297784	ENSG00000165091	TMC1	FALSE	FALSE
chr9	72688726	G	T	ENST00000297784	ENSG00000165091	TMC1	FALSE	FALSE
chr9	72688729	A	T	ENST00000297784	ENSG00000165091	TMC1	FALSE	FALSE
chr9	72688732	G	T	ENST00000297784	ENSG00000165091	TMC1	FALSE	FALSE
chr9	72688738	G	T	ENST00000297784	ENSG00000165091	TMC1	FALSE	FALSE
chr9	72688744	G	T	ENST00000297784	ENSG00000165091	TMC1	FALSE	FALSE
chr9	72688747	G	T	ENST00000297784	ENSG00000165091	TMC1	TRUE	FALSE
chr9	72688754	C	A	ENST00000297784	ENSG00000165091	TMC1	TRUE	FALSE
chr9	72688754	C	G	ENST00000297784	ENSG00000165091	TMC1	TRUE	FALSE
chr9	72688757	G	A	ENST00000297784	ENSG00000165091	TMC1	TRUE	FALSE
chr9	72688757	G	C	ENST00000297784	ENSG00000165091	TMC1	TRUE	FALSE
chr9	72688757	G	T	ENST00000297784	ENSG00000165091	TMC1	TRUE	FALSE
chr9	72688758	T	A	ENST00000297784	ENSG00000165091	TMC1	TRUE	FALSE
chr9	72688758	T	C	ENST00000297784	ENSG00000165091	TMC1	TRUE	FALSE
chr9	72688758	T	G	ENST00000297784	ENSG00000165091	TMC1	TRUE	FALSE
chr9	72694541	A	C	ENST00000297784	ENSG00000165091	TMC1	TRUE	FALSE
chr9	72694541	A	G	ENST00000297784	ENSG00000165091	TMC1	TRUE	FALSE
chr9	72694541	A	T	ENST00000297784	ENSG00000165091	TMC1	TRUE	FALSE
chr9	72694542	G	A	ENST00000297784	ENSG00000165091	TMC1	TRUE	FALSE
chr9	72694542	G	C	ENST00000297784	ENSG00000165091	TMC1	TRUE	FALSE
chr9	72694542	G	T	ENST00000297784	ENSG00000165091	TMC1	TRUE	FALSE
chr9	72694545	G	T	ENST00000297784	ENSG00000165091	TMC1	TRUE	FALSE
chr9	72694548	G	T	ENST00000297784	ENSG00000165091	TMC1	TRUE	FALSE
chr9	72694551	G	T	ENST00000297784	ENSG00000165091	TMC1	TRUE	FALSE
chr9	72694554	G	T	ENST00000297784	ENSG00000165091	TMC1	TRUE	TRUE
chr9	72694557	G	T	ENST00000297784	ENSG00000165091	TMC1	TRUE	TRUE
chr9	72694563	G	T	ENST00000297784	ENSG00000165091	TMC1	TRUE	TRUE
chr9	72694569	A	T	ENST00000297784	ENSG00000165091	TMC1	TRUE	TRUE
chr9	72694578	C	T	ENST00000297784	ENSG00000165091	TMC1	TRUE	TRUE
chr9	72694581	A	T	ENST00000297784	ENSG00000165091	TMC1	TRUE	TRUE
chr9	72694584	G	T	ENST00000297784	ENSG00000165091	TMC1	TRUE	TRUE
chr9	72694591	T	A	ENST00000297784	ENSG00000165091	TMC1	TRUE	TRUE
chr9	72694593	A	T	ENST00000297784	ENSG00000165091	TMC1	TRUE	TRUE
chr9	72694599	A	T	ENST00000297784	ENSG00000165091	TMC1	TRUE	TRUE
chr9	72694605	A	T	ENST00000297784	ENSG00000165091	TMC1	TRUE	TRUE
chr9	72694614	A	T	ENST00000297784	ENSG00000165091	TMC1	TRUE	TRUE
chr9	72694629	G	T	ENST00000297784	ENSG00000165091	TMC1	TRUE	TRUE
chr9	72694641	G	T	ENST00000297784	ENSG00000165091	TMC1	TRUE	TRUE
chr9	72694647	G	T	ENST00000297784	ENSG00000165091	TMC1	TRUE	TRUE
chr9	72694653	G	T	ENST00000297784	ENSG00000165091	TMC1	TRUE	TRUE
chr9	72694659	G	T	ENST00000297784	ENSG00000165091	TMC1	TRUE	TRUE
chr9	72694662	G	T	ENST00000297784	ENSG00000165091	TMC1	TRUE	TRUE
chr9	72694671	A	T	ENST00000297784	ENSG00000165091	TMC1	TRUE	TRUE
chr9	72694677	A	T	ENST00000297784	ENSG00000165091	TMC1	TRUE	TRUE
chr9	72694680	G	T	ENST00000297784	ENSG00000165091	TMC1	TRUE	TRUE
chr9	72694683	A	T	ENST00000297784	ENSG00000165091	TMC1	TRUE	TRUE
chr9	72694686	G	T	ENST00000297784	ENSG00000165091	TMC1	TRUE	TRUE
chr9	72694704	A	T	ENST00000297784	ENSG00000165091	TMC1	TRUE	TRUE
chr9	72694707	A	T	ENST00000297784	ENSG00000165091	TMC1	TRUE	TRUE
chr9	72694710	G	T	ENST00000297784	ENSG00000165091	TMC1	TRUE	TRUE
chr9	72694715	G	A	ENST00000297784	ENSG00000165091	TMC1	TRUE	FALSE
chr9	72694715	G	C	ENST00000297784	ENSG00000165091	TMC1	TRUE	FALSE
chr9	72694715	G	T	ENST00000297784	ENSG00000165091	TMC1	TRUE	FALSE
chr9	72694716	T	A	ENST00000297784	ENSG00000165091	TMC1	TRUE	FALSE
chr9	72694716	T	C	ENST00000297784	ENSG00000165091	TMC1	TRUE	FALSE
chr9	72694716	T	G	ENST00000297784	ENSG00000165091	TMC1	TRUE	FALSE
chr9	72700516	A	C	ENST00000297784	ENSG00000165091	TMC1	TRUE	FALSE
chr9	72700516	A	G	ENST00000297784	ENSG00000165091	TMC1	TRUE	FALSE
chr9	72700516	A	T	ENST00000297784	ENSG00000165091	TMC1	TRUE	FALSE
chr9	72700517	G	A	ENST00000297784	ENSG00000165091	TMC1	TRUE	FALSE
chr9	72700517	G	C	ENST00000297784	ENSG00000165091	TMC1	TRUE	FALSE
chr9	72700517	G	T	ENST00000297784	ENSG00000165091	TMC1	TRUE	FALSE
chr9	72700519	G	T	ENST00000297784	ENSG00000165091	TMC1	TRUE	TRUE
chr9	72700522	G	T	ENST00000297784	ENSG00000165091	TMC1	TRUE	TRUE
chr9	72700525	G	T	ENST00000297784	ENSG00000165091	TMC1	TRUE	TRUE
chr9	72700528	G	T	ENST00000297784	ENSG00000165091	TMC1	TRUE	TRUE
chr9	72700537	G	T	ENST00000297784	ENSG00000165091	TMC1	TRUE	TRUE
chr9	72700540	G	T	ENST00000297784	ENSG00000165091	TMC1	TRUE	TRUE
chr9	72700543	G	T	ENST00000297784	ENSG00000165091	TMC1	TRUE	TRUE
chr9	72700547	T	A	ENST00000297784	ENSG00000165091	TMC1	TRUE	TRUE
chr9	72700549	G	T	ENST00000297784	ENSG00000165091	TMC1	TRUE	TRUE
chr9	72700552	A	T	ENST00000297784	ENSG00000165091	TMC1	TRUE	TRUE
chr9	72700556	T	A	ENST00000297784	ENSG00000165091	TMC1	TRUE	TRUE
chr9	72700558	A	T	ENST00000297784	ENSG00000165091	TMC1	TRUE	TRUE
chr9	72700564	G	T	ENST00000297784	ENSG00000165091	TMC1	TRUE	TRUE
chr9	72700568	T	A	ENST00000297784	ENSG00000165091	TMC1	TRUE	TRUE
chr9	72700568	T	G	ENST00000297784	ENSG00000165091	TMC1	TRUE	TRUE
chr9	72700573	G	T	ENST00000297784	ENSG00000165091	TMC1	TRUE	TRUE
chr9	72700576	A	T	ENST00000297784	ENSG00000165091	TMC1	TRUE	TRUE
chr9	72700579	A	T	ENST00000297784	ENSG00000165091	TMC1	TRUE	TRUE
chr9	72700582	C	T	ENST00000297784	ENSG00000165091	TMC1	TRUE	TRUE
chr9	72700600	A	T	ENST00000297784	ENSG00000165091	TMC1	TRUE	TRUE
chr9	72700605	C	A	ENST00000297784	ENSG00000165091	TMC1	TRUE	TRUE
chr9	72700606	A	T	ENST00000297784	ENSG00000165091	TMC1	TRUE	TRUE
chr9	72700613	G	A	ENST00000297784	ENSG00000165091	TMC1	TRUE	TRUE
chr9	72700614	G	A	ENST00000297784	ENSG00000165091	TMC1	TRUE	TRUE
chr9	72700615	A	T	ENST00000297784	ENSG00000165091	TMC1	TRUE	TRUE
chr9	72700621	G	T	ENST00000297784	ENSG00000165091	TMC1	TRUE	TRUE
chr9	72700624	A	T	ENST00000297784	ENSG00000165091	TMC1	TRUE	TRUE
chr9	72700627	A	T	ENST00000297784	ENSG00000165091	TMC1	TRUE	TRUE
chr9	72700633	G	T	ENST00000297784	ENSG00000165091	TMC1	TRUE	TRUE
chr9	72700642	A	T	ENST00000297784	ENSG00000165091	TMC1	TRUE	TRUE
chr9	72700644	G	A	ENST00000297784	ENSG00000165091	TMC1	TRUE	FALSE
chr9	72700644	G	C	ENST00000297784	ENSG00000165091	TMC1	TRUE	FALSE
chr9	72700644	G	T	ENST00000297784	ENSG00000165091	TMC1	TRUE	FALSE
chr9	72700645	T	A	ENST00000297784	ENSG00000165091	TMC1	TRUE	FALSE
chr9	72700645	T	C	ENST00000297784	ENSG00000165091	TMC1	TRUE	FALSE
chr9	72700645	T	G	ENST00000297784	ENSG00000165091	TMC1	TRUE	FALSE
chr9	72740117	A	C	ENST00000297784	ENSG00000165091	TMC1	TRUE	FALSE
chr9	72740117	A	G	ENST00000297784	ENSG00000165091	TMC1	TRUE	FALSE
chr9	72740117	A	T	ENST00000297784	ENSG00000165091	TMC1	TRUE	FALSE
chr9	72740118	G	A	ENST00000297784	ENSG00000165091	TMC1	TRUE	FALSE
chr9	72740118	G	C	ENST00000297784	ENSG00000165091	TMC1	TRUE	FALSE
chr9	72740118	G	T	ENST00000297784	ENSG00000165091	TMC1	TRUE	FALSE
chr9	72740120	G	T	ENST00000297784	ENSG00000165091	TMC1	TRUE	TRUE
chr9	72740126	A	T	ENST00000297784	ENSG00000165091	TMC1	TRUE	TRUE
chr9	72740129	A	T	ENST00000297784	ENSG00000165091	TMC1
chr9	72740141	G	T	ENST00000297784	ENSG00000165091	TMC1	TRUE	TRUE
chr9	72740147	G	T	ENST00000297784	ENSG00000165091	TMC1	TRUE	TRUE
chr9	72740162	A	T	ENST00000297784	ENSG00000165091	TMC1	TRUE	TRUE
chr9	72740165	G	T	ENST00000297784	ENSG00000165091	TMC1	TRUE	TRUE
chr9	72740168	A	T	ENST00000297784	ENSG00000165091	TMC1	TRUE	TRUE
chr9	72740171	G	T	ENST00000297784	ENSG00000165091	TMC1	TRUE	TRUE
chr9	72740174	A	T	ENST00000297784	ENSG00000165091	TMC1	TRUE	TRUE
chr9	72740181	G	A	ENST00000297784	ENSG00000165091	TMC1	TRUE	TRUE
chr9	72740182	G	A	ENST00000297784	ENSG00000165091	TMC1	TRUE	TRUE
chr9	72740192	A	T	ENST00000297784	ENSG00000165091	TMC1	TRUE	TRUE
chr9	72740207	A	T	ENST00000297784	ENSG00000165091	TMC1	TRUE	TRUE
chr9	72740210	G	A	ENST00000297784	ENSG00000165091	TMC1	TRUE	FALSE
chr9	72740210	G	C	ENST00000297784	ENSG00000165091	TMC1	TRUE	FALSE
chr9	72740210	G	T	ENST00000297784	ENSG00000165091	TMC1	TRUE	FALSE
chr9	72740211	T	A	ENST00000297784	ENSG00000165091	TMC1	TRUE	FALSE
chr9	72740211	T	C	ENST00000297784	ENSG00000165091	TMC1	FALSE	FALSE
chr9	72740211	T	G	ENST00000297784	ENSG00000165091	TMC1	TRUE	FALSE
chr9	72742442	A	C	ENST00000297784	ENSG00000165091	TMC1	TRUE	FALSE
chr9	72742442	A	G	ENST00000297784	ENSG00000165091	TMC1	TRUE	FALSE
chr9	72742442	A	T	ENST00000297784	ENSG00000165091	TMC1	TRUE	FALSE
chr9	72742443	G	A	ENST00000297784	ENSG00000165091	TMC1	TRUE	FALSE
chr9	72742443	G	C	ENST00000297784	ENSG00000165091	TMC1	TRUE	FALSE
chr9	72742443	G	T	ENST00000297784	ENSG00000165091	TMC1	TRUE	FALSE
chr9	72742444	A	T	ENST00000297784	ENSG00000165091	TMC1	TRUE	TRUE
chr9	72742448	G	A	ENST00000297784	ENSG00000165091	TMC1	TRUE	TRUE
chr9	72742449	G	A	ENST00000297784	ENSG00000165091	TMC1	TRUE	TRUE
chr9	72742453	A	T	ENST00000297784	ENSG00000165091	TMC1	TRUE	TRUE
chr9	72742471	G	T	ENST00000297784	ENSG00000165091	TMC1	TRUE	TRUE
chr9	72742480	A	T	ENST00000297784	ENSG00000165091	TMC1	TRUE	TRUE
chr9	72742491	T	A	ENST00000297784	ENSG00000165091	TMC1	TRUE	TRUE
chr9	72742499	G	A	ENST00000297784	ENSG00000165091	TMC1	TRUE	TRUE
chr9	72742500	G	A	ENST00000297784	ENSG00000165091	TMC1	TRUE	TRUE
chr9	72742501	G	T	ENST00000297784	ENSG00000165091	TMC1	TRUE	TRUE
chr9	72742507	A	T	ENST00000297784	ENSG00000165091	TMC1	TRUE	TRUE
chr9	72742513	A	T	ENST00000297784	ENSG00000165091	TMC1	TRUE	TRUE
chr9	72742522	G	T	ENST00000297784	ENSG00000165091	TMC1	TRUE	TRUE
chr9	72742526	G	A	ENST00000297784	ENSG00000165091	TMC1	TRUE	FALSE
chr9	72742526	G	C	ENST00000297784	ENSG00000165091	TMC1	TRUE	FALSE
chr9	72742526	G	T	ENST00000297784	ENSG00000165091	TMC1	TRUE	FALSE
chr9	72742527	T	A	ENST00000297784	ENSG00000165091	TMC1	TRUE	FALSE
chr9	72742527	T	C	ENST00000297784	ENSG00000165091	TMC1	TRUE	FALSE
chr9	72742527	T	G	ENST00000297784	ENSG00000165091	TMC1	TRUE	FALSE
chr9	72751848	A	C	ENST00000297784	ENSG00000165091	TMC1	TRUE	FALSE
chr9	72751848	A	G	ENST00000297784	ENSG00000165091	TMC1	TRUE	FALSE
chr9	72751848	A	T	ENST00000297784	ENSG00000165091	TMC1	TRUE	FALSE
chr9	72751849	G	A	ENST00000297784	ENSG00000165091	TMC1	TRUE	FALSE
chr9	72751849	G	C	ENST00000297784	ENSG00000165091	TMC1	TRUE	FALSE
chr9	72751849	G	T	ENST00000297784	ENSG00000165091	TMC1	TRUE	FALSE
chr9	72751852	C	T	ENST00000297784	ENSG00000165091	TMC1	TRUE	TRUE
chr9	72751865	C	A	ENST00000297784	ENSG00000165091	TMC1	TRUE	TRUE
chr9	72751865	C	G	ENST00000297784	ENSG00000165091	TMC1	TRUE	TRUE
chr9	72751874	C	A	ENST00000297784	ENSG00000165091	TMC1	TRUE	TRUE
chr9	72751874	C	G	ENST00000297784	ENSG00000165091	TMC1	TRUE	TRUE
chr9	72751878	C	A	ENST00000297784	ENSG00000165091	TMC1	TRUE	TRUE
chr9	72751878	C	G	ENST00000297784	ENSG00000165091	TMC1	TRUE	TRUE
chr9	72751889	T	A	ENST00000297784	ENSG00000165091	TMC1	TRUE	TRUE
chr9	72751891	A	T	ENST00000297784	ENSG00000165091	TMC1	TRUE	TRUE
chr9	72751895	G	A	ENST00000297784	ENSG00000165091	TMC1	TRUE	TRUE
chr9	72751896	G	A	ENST00000297784	ENSG00000165091	TMC1	TRUE	TRUE
chr9	72751902	T	A	ENST00000297784	ENSG00000165091	TMC1	TRUE	TRUE
chr9	72751902	T	G	ENST00000297784	ENSG00000165091	TMC1	TRUE	TRUE
chr9	72751903	G	T	ENST00000297784	ENSG00000165091	TMC1	TRUE	TRUE
chr9	72751949	T	A	ENST00000297784	ENSG00000165091	TMC1	TRUE	TRUE
chr9	72751954	G	T	ENST00000297784	ENSG00000165091	TMC1	TRUE	TRUE
chr9	72751957	G	A	ENST00000297784	ENSG00000165091	TMC1	TRUE	FALSE
chr9	72751957	G	C	ENST00000297784	ENSG00000165091	TMC1	TRUE	FALSE
chr9	72751957	G	T	ENST00000297784	ENSG00000165091	TMC1	TRUE	FALSE
chr9	72751958	T	A	ENST00000297784	ENSG00000165091	TMC1	TRUE	FALSE
chr9	72751958	T	C	ENST00000297784	ENSG00000165091	TMC1	TRUE	FALSE
chr9	72751958	T	G	ENST00000297784	ENSG00000165091	TMC1	TRUE	FALSE
chr9	72754784	A	C	ENST00000297784	ENSG00000165091	TMC1	TRUE	FALSE
chr9	72754784	A	G	ENST00000297784	ENSG00000165091	TMC1	TRUE	FALSE
chr9	72754784	A	T	ENST00000297784	ENSG00000165091	TMC1	TRUE	FALSE
chr9	72754785	G	A	ENST00000297784	ENSG00000165091	TMC1	TRUE	FALSE
chr9	72754785	G	C	ENST00000297784	ENSG00000165091	TMC1	TRUE	FALSE
chr9	72754785	G	T	ENST00000297784	ENSG00000165091	TMC1	TRUE	FALSE
chr9	72754788	C	A	ENST00000297784	ENSG00000165091	TMC1	TRUE	TRUE
chr9	72754788	C	G	ENST00000297784	ENSG00000165091	TMC1	TRUE	TRUE
chr9	72754793	G	A	ENST00000297784	ENSG00000165091	TMC1	TRUE	TRUE
chr9	72754794	G	A	ENST00000297784	ENSG00000165091	TMC1	TRUE	TRUE
chr9	72754799	T	A	ENST00000297784	ENSG00000165091	TMC1	TRUE	TRUE
chr9	72754806	T	A	ENST00000297784	ENSG00000165091	TMC1	TRUE	TRUE
chr9	72754806	T	G	ENST00000297784	ENSG00000165091	TMC1	TRUE	TRUE
chr9	72754814	T	A	ENST00000297784	ENSG00000165091	TMC1	TRUE	TRUE
chr9	72754814	T	G	ENST00000297784	ENSG00000165091	TMC1	TRUE	TRUE
chr9	72754822	A	T	ENST00000297784	ENSG00000165091	TMC1	TRUE	TRUE
chr9	72754834	A	T	ENST00000297784	ENSG00000165091	TMC1	TRUE	TRUE
chr9	72754840	G	T	ENST00000297784	ENSG00000165091	TMC1	TRUE	TRUE
chr9	72754843	G	T	ENST00000297784	ENSG00000165091	TMC1	TRUE	TRUE
chr9	72754850	C	A	ENST00000297784	ENSG00000165091	TMC1	TRUE	TRUE
chr9	72754871	T	A	ENST00000297784	ENSG00000165091	TMC1	TRUE	TRUE
chr9	72754875	C	A	ENST00000297784	ENSG00000165091	TMC1	TRUE	TRUE
chr9	72754875	C	G	ENST00000297784	ENSG00000165091	TMC1	TRUE	TRUE
chr9	72754885	G	A	ENST00000297784	ENSG00000165091	TMC1	TRUE	FALSE
chr9	72754885	G	C	ENST00000297784	ENSG00000165091	TMC1	TRUE	FALSE
chr9	72754885	G	T	ENST00000297784	ENSG00000165091	TMC1	TRUE	FALSE
chr9	72754886	T	A	ENST00000297784	ENSG00000165091	TMC1	TRUE	FALSE
chr9	72754886	T	C	ENST00000297784	ENSG00000165091	TMC1	TRUE	FALSE
chr9	72754886	T	G	ENST00000297784	ENSG00000165091	TMC1	TRUE	FALSE
chr9	72772411	A	C	ENST00000297784	ENSG00000165091	TMC1	FALSE	FALSE
chr9	72772411	A	G	ENST00000297784	ENSG00000165091	TMC1	FALSE	FALSE
chr9	72772411	A	T	ENST00000297784	ENSG00000165091	TMC1	FALSE	FALSE
chr9	72772412	G	A	ENST00000297784	ENSG00000165091	TMC1	FALSE	FALSE
chr9	72772412	G	C	ENST00000297784	ENSG00000165091	TMC1	FALSE	FALSE
chr9	72772412	G	T	ENST00000297784	ENSG00000165091	TMC1	FALSE	FALSE
chr9	72772417	T	A	ENST00000297784	ENSG00000165091	TMC1	TRUE	TRUE
chr9	72772422	C	T	ENST00000297784	ENSG00000165091	TMC1	TRUE	TRUE
chr9	72772427	T	A	ENST00000297784	ENSG00000165091	TMC1	TRUE	TRUE
chr9	72772427	T	G	ENST00000297784	ENSG00000165091	TMC1	TRUE	TRUE
chr9	72772442	T	A	ENST00000297784	ENSG00000165091	TMC1	TRUE	TRUE
chr9	72772442	T	G	ENST00000297784	ENSG00000165091	TMC1	TRUE	TRUE
chr9	72772448	T	A	ENST00000297784	ENSG00000165091	TMC1	TRUE	TRUE
chr9	72772448	T	G	ENST00000297784	ENSG00000165091	TMC1	TRUE	TRUE
chr9	72772451	T	A	ENST00000297784	ENSG00000165091	TMC1	TRUE	TRUE
chr9	72772451	T	G	ENST00000297784	ENSG00000165091	TMC1	TRUE	TRUE
chr9	72772458	A	T	ENST00000297784	ENSG00000165091	TMC1	TRUE	TRUE
chr9	72772461	C	T	ENST00000297784	ENSG00000165091	TMC1	TRUE	TRUE
chr9	72772470	G	T	ENST00000297784	ENSG00000165091	TMC1	TRUE	TRUE
chr9	72772474	G	A	ENST00000297784	ENSG00000165091	TMC1	TRUE	TRUE
chr9	72772475	G	A	ENST00000297784	ENSG00000165091	TMC1	TRUE	TRUE
chr9	72772489	T	A	ENST00000297784	ENSG00000165091	TMC1	TRUE	TRUE
chr9	72772502	T	A	ENST00000297784	ENSG00000165091	TMC1	TRUE	TRUE
chr9	72772502	T	G	ENST00000297784	ENSG00000165091	TMC1	TRUE	TRUE
chr9	72772523	C	A	ENST00000297784	ENSG00000165091	TMC1	TRUE	TRUE
chr9	72772527	G	T	ENST00000297784	ENSG00000165091	TMC1	TRUE	TRUE
chr9	72772532	C	A	ENST00000297784	ENSG00000165091	TMC1	TRUE	TRUE
chr9	72772532	C	G	ENST00000297784	ENSG00000165091	TMC1	TRUE	TRUE
chr9	72772551	A	T	ENST00000297784	ENSG00000165091	TMC1	TRUE	TRUE
chr9	72772556	G	A	ENST00000297784	ENSG00000165091	TMC1	FALSE	FALSE
chr9	72772556	G	C	ENST00000297784	ENSG00000165091	TMC1	FALSE	FALSE
chr9	72772556	G	T	ENST00000297784	ENSG00000165091	TMC1	FALSE	FALSE
chr9	72772557	T	A	ENST00000297784	ENSG00000165091	TMC1	FALSE	FALSE
chr9	72772557	T	C	ENST00000297784	ENSG00000165091	TMC1	FALSE	FALSE
chr9	72772557	T	G	ENST00000297784	ENSG00000165091	TMC1	FALSE	FALSE
chr9	72788337	A	C	ENST00000297784	ENSG00000165091	TMC1	TRUE	FALSE
chr9	72788337	A	G	ENST00000297784	ENSG00000165091	TMC1	TRUE	FALSE
chr9	72788337	A	T	ENST00000297784	ENSG00000165091	TMC1	TRUE	FALSE
chr9	72788338	G	A	ENST00000297784	ENSG00000165091	TMC1	TRUE	FALSE
chr9	72788338	G	C	ENST00000297784	ENSG00000165091	TMC1	TRUE	FALSE
chr9	72788338	G	T	ENST00000297784	ENSG00000165091	TMC1	TRUE	FALSE
chr9	72788346	A	T	ENST00000297784	ENSG00000165091	TMC1	TRUE	TRUE
chr9	72788364	G	T	ENST00000297784	ENSG00000165091	TMC1	TRUE	TRUE
chr9	72788370	G	T	ENST00000297784	ENSG00000165091	TMC1	TRUE	TRUE
chr9	72788398	G	A	ENST00000297784	ENSG00000165091	TMC1	TRUE	TRUE
chr9	72788399	G	A	ENST00000297784	ENSG00000165091	TMC1	TRUE	TRUE
chr9	72788400	A	T	ENST00000297784	ENSG00000165091	TMC1	TRUE	TRUE
chr9	72788416	G	A	ENST00000297784	ENSG00000165091	TMC1	TRUE	TRUE
chr9	72788417	G	A	ENST00000297784	ENSG00000165091	TMC1	TRUE	TRUE
chr9	72788423	C	A	ENST00000297784	ENSG00000165091	TMC1	TRUE	TRUE
chr9	72788423	C	G	ENST00000297784	ENSG00000165091	TMC1	TRUE	TRUE
chr9	72788439	G	T	ENST00000297784	ENSG00000165091	TMC1	TRUE	TRUE
chr9	72788454	A	T	ENST00000297784	ENSG00000165091	TMC1	TRUE	TRUE
chr9	72788481	A	T	ENST00000297784	ENSG00000165091	TMC1	TRUE	TRUE
chr9	72788484	G	A	ENST00000297784	ENSG00000165091	TMC1	TRUE	FALSE
chr9	72788484	G	C	ENST00000297784	ENSG00000165091	TMC1	TRUE	FALSE
chr9	72788484	G	T	ENST00000297784	ENSG00000165091	TMC1	TRUE	FALSE
chr9	72788485	T	A	ENST00000297784	ENSG00000165091	TMC1	TRUE	FALSE
chr9	72788485	T	C	ENST00000297784	ENSG00000165091	TMC1	TRUE	FALSE
chr9	72788485	T	G	ENST00000297784	ENSG00000165091	TMC1	TRUE	FALSE
chr9	72789121	A	C	ENST00000297784	ENSG00000165091	TMC1	TRUE	FALSE
chr9	72789121	A	G	ENST00000297784	ENSG00000165091	TMC1	TRUE	FALSE
chr9	72789121	A	T	ENST00000297784	ENSG00000165091	TMC1	TRUE	FALSE
chr9	72789122	G	A	ENST00000297784	ENSG00000165091	TMC1	TRUE	FALSE
chr9	72789122	G	C	ENST00000297784	ENSG00000165091	TMC1	TRUE	FALSE
chr9	72789122	G	T	ENST00000297784	ENSG00000165091	TMC1	TRUE	FALSE
chr9	72789123	G	T	ENST00000297784	ENSG00000165091	TMC1	TRUE	TRUE
chr9	72789135	G	T	ENST00000297784	ENSG00000165091	TMC1	TRUE	TRUE
chr9	72789138	G	T	ENST00000297784	ENSG00000165091	TMC1	TRUE	TRUE
chr9	72789141	A	T	ENST00000297784	ENSG00000165091	TMC1	TRUE	TRUE
chr9	72789150	C	T	ENST00000297784	ENSG00000165091	TMC1	TRUE	TRUE
chr9	72789156	G	T	ENST00000297784	ENSG00000165091	TMC1	TRUE	TRUE
chr9	72789159	G	T	ENST00000297784	ENSG00000165091	TMC1	TRUE	TRUE
chr9	72789172	T	A	ENST00000297784	ENSG00000165091	TMC1	TRUE	TRUE
chr9	72789177	A	T	ENST00000297784	ENSG00000165091	TMC1	TRUE	TRUE
chr9	72789222	G	T	ENST00000297784	ENSG00000165091	TMC1	TRUE	TRUE
chr9	72789231	G	T	ENST00000297784	ENSG00000165091	TMC1	TRUE	TRUE
chr9	72789236	C	A	ENST00000297784	ENSG00000165091	TMC1	TRUE	TRUE
chr9	72789236	C	G	ENST00000297784	ENSG00000165091	TMC1	TRUE	TRUE
chr9	72789247	G	A	ENST00000297784	ENSG00000165091	TMC1	TRUE	TRUE
chr9	72789248	G	A	ENST00000297784	ENSG00000165091	TMC1	TRUE	TRUE
chr9	72789255	A	T	ENST00000297784	ENSG00000165091	TMC1	TRUE	TRUE
chr9	72789258	C	T	ENST00000297784	ENSG00000165091	TMC1	TRUE	TRUE
chr9	72789264	C	T	ENST00000297784	ENSG00000165091	TMC1	TRUE	TRUE
chr9	72789267	G	T	ENST00000297784	ENSG00000165091	TMC1	TRUE	TRUE
chr9	72789276	C	T	ENST00000297784	ENSG00000165091	TMC1	TRUE	TRUE
chr9	72789279	C	T	ENST00000297784	ENSG00000165091	TMC1	TRUE	TRUE
chr9	72789301	G	A	ENST00000297784	ENSG00000165091	TMC1	TRUE	TRUE
chr9	72789302	G	A	ENST00000297784	ENSG00000165091	TMC1	TRUE	TRUE
chr9	72789304	G	A	ENST00000297784	ENSG00000165091	TMC1	TRUE	TRUE
chr9	72789305	G	A	ENST00000297784	ENSG00000165091	TMC1	TRUE	TRUE
chr9	72789306	G	T	ENST00000297784	ENSG00000165091	TMC1	TRUE	TRUE
chr9	72789309	A	T	ENST00000297784	ENSG00000165091	TMC1
chr9	72789315	G	T	ENST00000297784	ENSG00000165091	TMC1	TRUE	TRUE
chr9	72789318	G	A	ENST00000297784	ENSG00000165091	TMC1	FALSE	FALSE
chr9	72789318	G	C	ENST00000297784	ENSG00000165091	TMC1	FALSE	FALSE
chr9	72789318	G	T	ENST00000297784	ENSG00000165091	TMC1	FALSE	FALSE
chr9	72789319	T	A	ENST00000297784	ENSG00000165091	TMC1	FALSE	FALSE
chr9	72789319	T	C	ENST00000297784	ENSG00000165091	TMC1	FALSE	FALSE
chr9	72789319	T	G	ENST00000297784	ENSG00000165091	TMC1	FALSE	FALSE
chr9	72791884	A	C	ENST00000297784	ENSG00000165091	TMC1	TRUE	FALSE
chr9	72791884	A	G	ENST00000297784	ENSG00000165091	TMC1	TRUE	FALSE
chr9	72791884	A	T	ENST00000297784	ENSG00000165091	TMC1	TRUE	FALSE
chr9	72791885	G	A	ENST00000297784	ENSG00000165091	TMC1	TRUE	FALSE
chr9	72791885	G	C	ENST00000297784	ENSG00000165091	TMC1	TRUE	FALSE
chr9	72791885	G	T	ENST00000297784	ENSG00000165091	TMC1	TRUE	FALSE
chr9	72791921	T	A	ENST00000297784	ENSG00000165091	TMC1	TRUE	TRUE
chr9	72791929	T	A	ENST00000297784	ENSG00000165091	TMC1	TRUE	TRUE
chr9	72791938	T	A	ENST00000297784	ENSG00000165091	TMC1	TRUE	TRUE
chr9	72791938	T	G	ENST00000297784	ENSG00000165091	TMC1	TRUE	TRUE
chr9	72791946	G	T	ENST00000297784	ENSG00000165091	TMC1	TRUE	TRUE
chr9	72791950	T	A	ENST00000297784	ENSG00000165091	TMC1	TRUE	TRUE
chr9	72791950	T	G	ENST00000297784	ENSG00000165091	TMC1	TRUE	TRUE
chr9	72791952	G	T	ENST00000297784	ENSG00000165091	TMC1	TRUE	TRUE
chr9	72791960	C	A	ENST00000297784	ENSG00000165091	TMC1	TRUE	TRUE
chr9	72791960	C	G	ENST00000297784	ENSG00000165091	TMC1	TRUE	TRUE
chr9	72791977	T	A	ENST00000297784	ENSG00000165091	TMC1	TRUE	TRUE
chr9	72791979	A	T	ENST00000297784	ENSG00000165091	TMC1	TRUE	TRUE
chr9	72791983	G	A	ENST00000297784	ENSG00000165091	TMC1	TRUE	TRUE
chr9	72791984	G	A	ENST00000297784	ENSG00000165091	TMC1	TRUE	TRUE
chr9	72791991	G	T	ENST00000297784	ENSG00000165091	TMC1	TRUE	TRUE
chr9	72792013	T	A	ENST00000297784	ENSG00000165091	TMC1	TRUE	TRUE
chr9	72792013	T	G	ENST00000297784	ENSG00000165091	TMC1	TRUE	TRUE
chr9	72792022	T	A	ENST00000297784	ENSG00000165091	TMC1	TRUE	TRUE
chr9	72792022	T	G	ENST00000297784	ENSG00000165091	TMC1	TRUE	TRUE
chr9	72792026	C	A	ENST00000297784	ENSG00000165091	TMC1	TRUE	TRUE
chr9	72792026	C	G	ENST00000297784	ENSG00000165091	TMC1	TRUE	TRUE
chr9	72792043	T	A	ENST00000297784	ENSG00000165091	TMC1	TRUE	TRUE
chr9	72792043	T	G	ENST00000297784	ENSG00000165091	TMC1	TRUE	TRUE
chr9	72792051	G	T	ENST00000297784	ENSG00000165091	TMC1	TRUE	TRUE
chr9	72792063	A	T	ENST00000297784	ENSG00000165091	TMC1	TRUE	TRUE
chr9	72792066	G	A	ENST00000297784	ENSG00000165091	TMC1	TRUE	FALSE
chr9	72792066	G	C	ENST00000297784	ENSG00000165091	TMC1	TRUE	FALSE
chr9	72792066	G	T	ENST00000297784	ENSG00000165091	TMC1	TRUE	FALSE
chr9	72792067	T	A	ENST00000297784	ENSG00000165091	TMC1	TRUE	FALSE
chr9	72792067	T	C	ENST00000297784	ENSG00000165091	TMC1	TRUE	FALSE
chr9	72792067	T	G	ENST00000297784	ENSG00000165091	TMC1	TRUE	FALSE
chr9	72792189	A	C	ENST00000297784	ENSG00000165091	TMC1	TRUE	FALSE
chr9	72792189	A	G	ENST00000297784	ENSG00000165091	TMC1	TRUE	FALSE
chr9	72792189	A	T	ENST00000297784	ENSG00000165091	TMC1	TRUE	FALSE
chr9	72792190	G	A	ENST00000297784	ENSG00000165091	TMC1	TRUE	FALSE
chr9	72792190	G	C	ENST00000297784	ENSG00000165091	TMC1	TRUE	FALSE
chr9	72792190	G	T	ENST00000297784	ENSG00000165091	TMC1	TRUE	FALSE
chr9	72792194	G	T	ENST00000297784	ENSG00000165091	TMC1	TRUE	TRUE
chr9	72792197	G	T	ENST00000297784	ENSG00000165091	TMC1	TRUE	TRUE
chr9	72792200	G	T	ENST00000297784	ENSG00000165091	TMC1	TRUE	TRUE
chr9	72792203	A	T	ENST00000297784	ENSG00000165091	TMC1	TRUE	TRUE
chr9	72792212	A	T	ENST00000297784	ENSG00000165091	TMC1	TRUE	TRUE
chr9	72792231	G	A	ENST00000297784	ENSG00000165091	TMC1	TRUE	TRUE
chr9	72792232	G	A	ENST00000297784	ENSG00000165091	TMC1	TRUE	TRUE
chr9	72792233	G	T	ENST00000297784	ENSG00000165091	TMC1	TRUE	TRUE
chr9	72792248	A	T	ENST00000297784	ENSG00000165091	TMC1	TRUE	TRUE
chr9	72792256	C	A	ENST00000297784	ENSG00000165091	TMC1	TRUE	TRUE
chr9	72792256	C	G	ENST00000297784	ENSG00000165091	TMC1	TRUE	TRUE
chr9	72792264	C	A	ENST00000297784	ENSG00000165091	TMC1	TRUE	TRUE
chr9	72792264	C	G	ENST00000297784	ENSG00000165091	TMC1	TRUE	TRUE
chr9	72792272	G	T	ENST00000297784	ENSG00000165091	TMC1	TRUE	TRUE
chr9	72792284	G	T	ENST00000297784	ENSG00000165091	TMC1	TRUE	TRUE
chr9	72792320	C	T	ENST00000297784	ENSG00000165091	TMC1	TRUE	TRUE
chr9	72792323	G	T	ENST00000297784	ENSG00000165091	TMC1	TRUE	TRUE
chr9	72792331	C	A	ENST00000297784	ENSG00000165091	TMC1	TRUE	TRUE
chr9	72792333	G	A	ENST00000297784	ENSG00000165091	TMC1	TRUE	TRUE
chr9	72792334	G	A	ENST00000297784	ENSG00000165091	TMC1	TRUE	TRUE
chr9	72792335	G	T	ENST00000297784	ENSG00000165091	TMC1	TRUE	TRUE
chr9	72792347	G	T	ENST00000297784	ENSG00000165091	TMC1	TRUE	TRUE
chr9	72792350	C	T	ENST00000297784	ENSG00000165091	TMC1	TRUE	TRUE
chr9	72792353	G	A	ENST00000297784	ENSG00000165091	TMC1	TRUE	FALSE
chr9	72792353	G	C	ENST00000297784	ENSG00000165091	TMC1	TRUE	FALSE
chr9	72792353	G	T	ENST00000297784	ENSG00000165091	TMC1	TRUE	FALSE
chr9	72792354	T	A	ENST00000297784	ENSG00000165091	TMC1	TRUE	FALSE
chr9	72792354	T	C	ENST00000297784	ENSG00000165091	TMC1	TRUE	FALSE
chr9	72792354	T	G	ENST00000297784	ENSG00000165091	TMC1	TRUE	FALSE
chr9	72805380	A	C	ENST00000297784	ENSG00000165091	TMC1	FALSE	FALSE
chr9	72805380	A	G	ENST00000297784	ENSG00000165091	TMC1	FALSE	FALSE
chr9	72805380	A	T	ENST00000297784	ENSG00000165091	TMC1	FALSE	FALSE
chr9	72805381	G	A	ENST00000297784	ENSG00000165091	TMC1	FALSE	FALSE
chr9	72805381	G	C	ENST00000297784	ENSG00000165091	TMC1	FALSE	FALSE
chr9	72805381	G	T	ENST00000297784	ENSG00000165091	TMC1	FALSE	FALSE
chr9	72805382	G	T	ENST00000297784	ENSG00000165091	TMC1	TRUE	TRUE
chr9	72805423	C	A	ENST00000297784	ENSG00000165091	TMC1	TRUE	TRUE
chr9	72805423	C	G	ENST00000297784	ENSG00000165091	TMC1	TRUE	TRUE
chr9	72805459	T	A	ENST00000297784	ENSG00000165091	TMC1	TRUE	TRUE
chr9	72805474	C	A	ENST00000297784	ENSG00000165091	TMC1	TRUE	TRUE
chr9	72805480	T	A	ENST00000297784	ENSG00000165091	TMC1	TRUE	TRUE
chr9	72805480	T	G	ENST00000297784	ENSG00000165091	TMC1	TRUE	TRUE
chr9	72805483	C	A	ENST00000297784	ENSG00000165091	TMC1	TRUE	TRUE
chr9	72805485	G	A	ENST00000297784	ENSG00000165091	TMC1	TRUE	TRUE
chr9	72805486	G	A	ENST00000297784	ENSG00000165091	TMC1	TRUE	TRUE
chr9	72805489	C	A	ENST00000297784	ENSG00000165091	TMC1	TRUE	TRUE
chr9	72805491	G	A	ENST00000297784	ENSG00000165091	TMC1	TRUE	TRUE
chr9	72805492	G	A	ENST00000297784	ENSG00000165091	TMC1	TRUE	TRUE
chr9	72805497	T	A	ENST00000297784	ENSG00000165091	TMC1	TRUE	TRUE
chr9	72805499	G	T	ENST00000297784	ENSG00000165091	TMC1	TRUE	TRUE
chr9	72805504	T	A	ENST00000297784	ENSG00000165091	TMC1
chr9	72805504	T	G	ENST00000297784	ENSG00000165091	TMC1
chr9	72805505	G	T	ENST00000297784	ENSG00000165091	TMC1
chr9	72805510	T	A	ENST00000297784	ENSG00000165091	TMC1
chr9	72805510	T	G	ENST00000297784	ENSG00000165091	TMC1
chr9	72805511	G	A	ENST00000297784	ENSG00000165091	TMC1	FALSE	FALSE
chr9	72805511	G	C	ENST00000297784	ENSG00000165091	TMC1	FALSE	FALSE
chr9	72805511	G	T	ENST00000297784	ENSG00000165091	TMC1	FALSE	FALSE
chr9	72805512	T	A	ENST00000297784	ENSG00000165091	TMC1	FALSE	FALSE
chr9	72805512	T	C	ENST00000297784	ENSG00000165091	TMC1	FALSE	FALSE
chr9	72805512	T	G	ENST00000297784	ENSG00000165091	TMC1	FALSE	FALSE
chr9	72816141	A	C	ENST00000297784	ENSG00000165091	TMC1	TRUE	FALSE
chr9	72816141	A	G	ENST00000297784	ENSG00000165091	TMC1	TRUE	FALSE
chr9	72816141	A	T	ENST00000297784	ENSG00000165091	TMC1	TRUE	FALSE
chr9	72816142	G	A	ENST00000297784	ENSG00000165091	TMC1	TRUE	FALSE
chr9	72816142	G	C	ENST00000297784	ENSG00000165091	TMC1	TRUE	FALSE
chr9	72816142	G	T	ENST00000297784	ENSG00000165091	TMC1	TRUE	FALSE
chr9	72816147	C	A	ENST00000297784	ENSG00000165091	TMC1	TRUE	TRUE
chr9	72816147	C	G	ENST00000297784	ENSG00000165091	TMC1	TRUE	TRUE
chr9	72816151	C	A	ENST00000297784	ENSG00000165091	TMC1	TRUE	TRUE
chr9	72816151	C	G	ENST00000297784	ENSG00000165091	TMC1	TRUE	TRUE
chr9	72816155	G	T	ENST00000297784	ENSG00000165091	TMC1	TRUE	TRUE
chr9	72816197	C	T	ENST00000297784	ENSG00000165091	TMC1	TRUE	TRUE
chr9	72816210	G	A	ENST00000297784	ENSG00000165091	TMC1	TRUE	TRUE
chr9	72816211	G	A	ENST00000297784	ENSG00000165091	TMC1	TRUE	FALSE
chr9	72816211	G	C	ENST00000297784	ENSG00000165091	TMC1	TRUE	FALSE
chr9	72816211	G	T	ENST00000297784	ENSG00000165091	TMC1	TRUE	FALSE
chr9	72816212	T	A	ENST00000297784	ENSG00000165091	TMC1	TRUE	FALSE
chr9	72816212	T	C	ENST00000297784	ENSG00000165091	TMC1	TRUE	FALSE
chr9	72816212	T	G	ENST00000297784	ENSG00000165091	TMC1	TRUE	FALSE
chr9	72820840	A	C	ENST00000297784	ENSG00000165091	TMC1	TRUE	FALSE
chr9	72820840	A	G	ENST00000297784	ENSG00000165091	TMC1	TRUE	FALSE
chr9	72820840	A	T	ENST00000297784	ENSG00000165091	TMC1	TRUE	FALSE
chr9	72820841	G	A	ENST00000297784	ENSG00000165091	TMC1	TRUE	FALSE
chr9	72820841	G	C	ENST00000297784	ENSG00000165091	TMC1	TRUE	FALSE
chr9	72820841	G	T	ENST00000297784	ENSG00000165091	TMC1	TRUE	FALSE
chr9	72820842	G	A	ENST00000297784	ENSG00000165091	TMC1	TRUE	TRUE
chr9	72820888	C	T	ENST00000297784	ENSG00000165091	TMC1	TRUE	TRUE
chr9	72820908	C	A	ENST00000297784	ENSG00000165091	TMC1	TRUE	TRUE
chr9	72820908	C	G	ENST00000297784	ENSG00000165091	TMC1	TRUE	TRUE
chr9	72820912	C	T	ENST00000297784	ENSG00000165091	TMC1	TRUE	TRUE
chr9	72820917	C	A	ENST00000297784	ENSG00000165091	TMC1	TRUE	TRUE
chr9	72820919	G	A	ENST00000297784	ENSG00000165091	TMC1	TRUE	TRUE
chr9	72820920	G	A	ENST00000297784	ENSG00000165091	TMC1	TRUE	TRUE
chr9	72820932	C	A	ENST00000297784	ENSG00000165091	TMC1	TRUE	TRUE
chr9	72820935	C	A	ENST00000297784	ENSG00000165091	TMC1	TRUE	TRUE
chr9	72820945	G	T	ENST00000297784	ENSG00000165091	TMC1	TRUE	TRUE
chr9	72820960	A	T	ENST00000297784	ENSG00000165091	TMC1	TRUE	TRUE
chr9	72820969	A	T	ENST00000297784	ENSG00000165091	TMC1	TRUE	TRUE
chr9	72820973	C	A	ENST00000297784	ENSG00000165091	TMC1	TRUE	TRUE
chr9	72820973	C	G	ENST00000297784	ENSG00000165091	TMC1	TRUE	TRUE
chr9	72820986	C	A	ENST00000297784	ENSG00000165091	TMC1	TRUE	TRUE
chr9	72820986	C	G	ENST00000297784	ENSG00000165091	TMC1	TRUE	TRUE
chr9	72821033	T	A	ENST00000297784	ENSG00000165091	TMC1	TRUE	TRUE
chr9	72821037	C	A	ENST00000297784	ENSG00000165091	TMC1	TRUE	TRUE
chr9	72821037	C	G	ENST00000297784	ENSG00000165091	TMC1	TRUE	TRUE
chr9	72821070	T	A	ENST00000297784	ENSG00000165091	TMC1	TRUE	TRUE
chr9	72821082	G	A	ENST00000297784	ENSG00000165091	TMC1	FALSE	FALSE
chr9	72821082	G	C	ENST00000297784	ENSG00000165091	TMC1	FALSE	FALSE
chr9	72821082	G	T	ENST00000297784	ENSG00000165091	TMC1	FALSE	FALSE
chr9	72821083	T	A	ENST00000297784	ENSG00000165091	TMC1	FALSE	FALSE
chr9	72821083	T	C	ENST00000297784	ENSG00000165091	TMC1	FALSE	FALSE
chr9	72821083	T	G	ENST00000297784	ENSG00000165091	TMC1	FALSE	FALSE
chr9	72826867	A	C	ENST00000297784	ENSG00000165091	TMC1	TRUE	FALSE
chr9	72826867	A	G	ENST00000297784	ENSG00000165091	TMC1	TRUE	FALSE
chr9	72826867	A	T	ENST00000297784	ENSG00000165091	TMC1	TRUE	FALSE
chr9	72826868	G	A	ENST00000297784	ENSG00000165091	TMC1	TRUE	FALSE
chr9	72826868	G	C	ENST00000297784	ENSG00000165091	TMC1	TRUE	FALSE
chr9	72826868	G	T	ENST00000297784	ENSG00000165091	TMC1	TRUE	FALSE
chr9	72826873	A	T	ENST00000297784	ENSG00000165091	TMC1	TRUE	TRUE
chr9	72826879	A	T	ENST00000297784	ENSG00000165091	TMC1	TRUE	TRUE
chr9	72826888	G	T	ENST00000297784	ENSG00000165091	TMC1	TRUE	TRUE
chr9	72826897	G	T	ENST00000297784	ENSG00000165091	TMC1	TRUE	TRUE
chr9	72826900	G	T	ENST00000297784	ENSG00000165091	TMC1	TRUE	TRUE
chr9	72826909	G	T	ENST00000297784	ENSG00000165091	TMC1	TRUE	TRUE
chr9	72826928	G	A	ENST00000297784	ENSG00000165091	TMC1	TRUE	TRUE
chr9	72826929	G	A	ENST00000297784	ENSG00000165091	TMC1	TRUE	TRUE
chr9	72826936	A	T	ENST00000297784	ENSG00000165091	TMC1	TRUE	TRUE
chr9	72826943	T	A	ENST00000297784	ENSG00000165091	TMC1	TRUE	TRUE
chr9	72826945	A	T	ENST00000297784	ENSG00000165091	TMC1
chr9	72826948	C	T	ENST00000297784	ENSG00000165091	TMC1	TRUE	TRUE
chr9	72826955	C	A	ENST00000297784	ENSG00000165091	TMC1	TRUE	TRUE
chr9	72826955	C	G	ENST00000297784	ENSG00000165091	TMC1	TRUE	TRUE
chr9	72826985	T	A	ENST00000297784	ENSG00000165091	TMC1	TRUE	TRUE
chr9	72826995	G	A	ENST00000297784	ENSG00000165091	TMC1	FALSE	FALSE
chr9	72826995	G	C	ENST00000297784	ENSG00000165091	TMC1	FALSE	FALSE
chr9	72826995	G	T	ENST00000297784	ENSG00000165091	TMC1	FALSE	FALSE
chr9	72826996	T	A	ENST00000297784	ENSG00000165091	TMC1	FALSE	FALSE
chr9	72826996	T	C	ENST00000297784	ENSG00000165091	TMC1	FALSE	FALSE
chr9	72826996	T	G	ENST00000297784	ENSG00000165091	TMC1	FALSE	FALSE
chr9	72830449	A	C	ENST00000297784	ENSG00000165091	TMC1	TRUE	FALSE
chr9	72830449	A	G	ENST00000297784	ENSG00000165091	TMC1	TRUE	FALSE
chr9	72830449	A	T	ENST00000297784	ENSG00000165091	TMC1	TRUE	FALSE
chr9	72830450	G	A	ENST00000297784	ENSG00000165091	TMC1	TRUE	FALSE
chr9	72830450	G	C	ENST00000297784	ENSG00000165091	TMC1	TRUE	FALSE
chr9	72830450	G	T	ENST00000297784	ENSG00000165091	TMC1	TRUE	FALSE
chr9	72830453	T	A	ENST00000297784	ENSG00000165091	TMC1	TRUE	TRUE
chr9	72830463	T	A	ENST00000297784	ENSG00000165091	TMC1	TRUE	TRUE
chr9	72830463	T	G	ENST00000297784	ENSG00000165091	TMC1	TRUE	TRUE
chr9	72830466	T	A	ENST00000297784	ENSG00000165091	TMC1	TRUE	TRUE
chr9	72830466	T	G	ENST00000297784	ENSG00000165091	TMC1	TRUE	TRUE
chr9	72830482	A	T	ENST00000297784	ENSG00000165091	TMC1	TRUE	TRUE
chr9	72830488	C	T	ENST00000297784	ENSG00000165091	TMC1	TRUE	TRUE
chr9	72830491	A	T	ENST00000297784	ENSG00000165091	TMC1	TRUE	TRUE
chr9	72830512	A	T	ENST00000297784	ENSG00000165091	TMC1	TRUE	TRUE
chr9	72830515	A	T	ENST00000297784	ENSG00000165091	TMC1	TRUE	TRUE
chr9	72830518	A	T	ENST00000297784	ENSG00000165091	TMC1	TRUE	TRUE
chr9	72830524	A	T	ENST00000297784	ENSG00000165091	TMC1	TRUE	TRUE
chr9	72830530	G	A	ENST00000297784	ENSG00000165091	TMC1	TRUE	FALSE
chr9	72830530	G	C	ENST00000297784	ENSG00000165091	TMC1	TRUE	FALSE
chr9	72830530	G	T	ENST00000297784	ENSG00000165091	TMC1	TRUE	FALSE
chr9	72830531	T	A	ENST00000297784	ENSG00000165091	TMC1	TRUE	FALSE
chr9	72830531	T	C	ENST00000297784	ENSG00000165091	TMC1	TRUE	FALSE
chr9	72830531	T	G	ENST00000297784	ENSG00000165091	TMC1	TRUE	FALSE
chr9	72830629	A	C	ENST00000297784	ENSG00000165091	TMC1	TRUE	FALSE
chr9	72830629	A	G	ENST00000297784	ENSG00000165091	TMC1	TRUE	FALSE
chr9	72830629	A	T	ENST00000297784	ENSG00000165091	TMC1	TRUE	FALSE
chr9	72830630	G	A	ENST00000297784	ENSG00000165091	TMC1	TRUE	FALSE
chr9	72830630	G	C	ENST00000297784	ENSG00000165091	TMC1	TRUE	FALSE
chr9	72830630	G	T	ENST00000297784	ENSG00000165091	TMC1	TRUE	FALSE
chr9	72830631	C	T	ENST00000297784	ENSG00000165091	TMC1	TRUE	TRUE
chr9	72830638	T	A	ENST00000297784	ENSG00000165091	TMC1	FALSE	FALSE
chr9	72830640	G	T	ENST00000297784	ENSG00000165091	TMC1	FALSE	FALSE
chr9	72830646	A	T	ENST00000297784	ENSG00000165091	TMC1	FALSE	FALSE
chr9	72830652	C	T	ENST00000297784	ENSG00000165091	TMC1	FALSE	FALSE
chr9	72830658	A	T	ENST00000297784	ENSG00000165091	TMC1	FALSE	FALSE
chr9	72830661	A	T	ENST00000297784	ENSG00000165091	TMC1	FALSE	FALSE
chr9	72830676	C	T	ENST00000297784	ENSG00000165091	TMC1	FALSE	FALSE
chr9	72830683	G	A	ENST00000297784	ENSG00000165091	TMC1	FALSE	FALSE
chr9	72830683	G	C	ENST00000297784	ENSG00000165091	TMC1	FALSE	FALSE
chr9	72830683	G	T	ENST00000297784	ENSG00000165091	TMC1	FALSE	FALSE
chr9	72830684	T	A	ENST00000297784	ENSG00000165091	TMC1	FALSE	FALSE
chr9	72830684	T	C	ENST00000297784	ENSG00000165091	TMC1	FALSE	FALSE
chr9	72830684	T	G	ENST00000297784	ENSG00000165091	TMC1	FALSE	FALSE
chr9	72835949	A	C	ENST00000297784	ENSG00000165091	TMC1	TRUE	FALSE
chr9	72835949	A	G	ENST00000297784	ENSG00000165091	TMC1	TRUE	FALSE
chr9	72835949	A	T	ENST00000297784	ENSG00000165091	TMC1	TRUE	FALSE
chr9	72835950	G	A	ENST00000297784	ENSG00000165091	TMC1	TRUE	FALSE
chr9	72835950	G	C	ENST00000297784	ENSG00000165091	TMC1	TRUE	FALSE
chr9	72835950	G	T	ENST00000297784	ENSG00000165091	TMC1	TRUE	FALSE
chr9	72835968	C	T	ENST00000297784	ENSG00000165091	TMC1
chr9	72901212	G	C	ENST00000297785	ENSG00000165092	ALDH1A1	FALSE	FALSE
chr9	72901212	G	T	ENST00000297785	ENSG00000165092	ALDH1A1	FALSE	FALSE
chr9	72901219	T	A	ENST00000297785	ENSG00000165092	ALDH1A1	FALSE	FALSE
chr9	72901222	G	A	ENST00000297785	ENSG00000165092	ALDH1A1	FALSE	FALSE
chr9	72901231	T	A	ENST00000297785	ENSG00000165092	ALDH1A1	FALSE	FALSE
chr9	72901246	T	A	ENST00000297785	ENSG00000165092	ALDH1A1	FALSE	FALSE
chr9	72901252	C	A	ENST00000297785	ENSG00000165092	ALDH1A1	FALSE	FALSE
chr9	72901256	A	C	ENST00000297785	ENSG00000165092	ALDH1A1	FALSE	FALSE
chr9	72901256	A	T	ENST00000297785	ENSG00000165092	ALDH1A1	FALSE	FALSE
chr9	72901261	C	A	ENST00000297785	ENSG00000165092	ALDH1A1	FALSE	FALSE
chr9	72901271	G	C	ENST00000297785	ENSG00000165092	ALDH1A1	FALSE	FALSE
chr9	72901271	G	T	ENST00000297785	ENSG00000165092	ALDH1A1	FALSE	FALSE
chr9	72901276	C	A	ENST00000297785	ENSG00000165092	ALDH1A1	FALSE	FALSE
chr9	72901279	C	A	ENST00000297785	ENSG00000165092	ALDH1A1	FALSE	FALSE
chr9	72901281	C	A	ENST00000297785	ENSG00000165092	ALDH1A1	TRUE	FALSE
chr9	72901281	C	G	ENST00000297785	ENSG00000165092	ALDH1A1	TRUE	FALSE
chr9	72901281	C	T	ENST00000297785	ENSG00000165092	ALDH1A1	TRUE	FALSE
chr9	72901282	T	A	ENST00000297785	ENSG00000165092	ALDH1A1	TRUE	FALSE
chr9	72901282	T	C	ENST00000297785	ENSG00000165092	ALDH1A1	TRUE	FALSE
chr9	72901282	T	G	ENST00000297785	ENSG00000165092	ALDH1A1	TRUE	FALSE
chr9	72905956	A	C	ENST00000297785	ENSG00000165092	ALDH1A1	TRUE	FALSE
chr9	72905956	A	G	ENST00000297785	ENSG00000165092	ALDH1A1	TRUE	FALSE
chr9	72905956	A	T	ENST00000297785	ENSG00000165092	ALDH1A1	TRUE	FALSE
chr9	72905957	C	A	ENST00000297785	ENSG00000165092	ALDH1A1	TRUE	FALSE
chr9	72905957	C	G	ENST00000297785	ENSG00000165092	ALDH1A1	TRUE	FALSE
chr9	72905957	C	T	ENST00000297785	ENSG00000165092	ALDH1A1	TRUE	FALSE
chr9	72905962	C	A	ENST00000297785	ENSG00000165092	ALDH1A1	FALSE	FALSE
chr9	72905965	T	A	ENST00000297785	ENSG00000165092	ALDH1A1	FALSE	FALSE
chr9	72905968	C	A	ENST00000297785	ENSG00000165092	ALDH1A1	FALSE	FALSE
chr9	72905974	C	A	ENST00000297785	ENSG00000165092	ALDH1A1	FALSE	FALSE
chr9	72905983	T	A	ENST00000297785	ENSG00000165092	ALDH1A1	FALSE	FALSE
chr9	72905989	C	A	ENST00000297785	ENSG00000165092	ALDH1A1	FALSE	FALSE
chr9	72905999	G	T	ENST00000297785	ENSG00000165092	ALDH1A1	FALSE	FALSE
chr9	72906004	G	A	ENST00000297785	ENSG00000165092	ALDH1A1	FALSE	FALSE
chr9	72906020	A	C	ENST00000297785	ENSG00000165092	ALDH1A1	TRUE	TRUE
chr9	72906020	A	T	ENST00000297785	ENSG00000165092	ALDH1A1	TRUE	TRUE
chr9	72906023	G	T	ENST00000297785	ENSG00000165092	ALDH1A1	TRUE	TRUE
chr9	72906032	C	T	ENST00000297785	ENSG00000165092	ALDH1A1	TRUE	TRUE
chr9	72906033	C	A	ENST00000297785	ENSG00000165092	ALDH1A1	TRUE	FALSE
chr9	72906033	C	G	ENST00000297785	ENSG00000165092	ALDH1A1	TRUE	FALSE
chr9	72906033	C	T	ENST00000297785	ENSG00000165092	ALDH1A1	TRUE	FALSE
chr9	72906034	T	A	ENST00000297785	ENSG00000165092	ALDH1A1	TRUE	FALSE
chr9	72906034	T	C	ENST00000297785	ENSG00000165092	ALDH1A1	TRUE	FALSE
chr9	72906034	T	G	ENST00000297785	ENSG00000165092	ALDH1A1	TRUE	FALSE
chr9	72909600	A	C	ENST00000297785	ENSG00000165092	ALDH1A1	TRUE	FALSE
chr9	72909600	A	G	ENST00000297785	ENSG00000165092	ALDH1A1	TRUE	FALSE
chr9	72909600	A	T	ENST00000297785	ENSG00000165092	ALDH1A1	TRUE	FALSE
chr9	72909601	C	A	ENST00000297785	ENSG00000165092	ALDH1A1	TRUE	FALSE
chr9	72909601	C	G	ENST00000297785	ENSG00000165092	ALDH1A1	TRUE	FALSE
chr9	72909601	C	T	ENST00000297785	ENSG00000165092	ALDH1A1	TRUE	FALSE
chr9	72909602	C	T	ENST00000297785	ENSG00000165092	ALDH1A1	TRUE	TRUE
chr9	72909612	C	A	ENST00000297785	ENSG00000165092	ALDH1A1	TRUE	TRUE
chr9	72909618	G	A	ENST00000297785	ENSG00000165092	ALDH1A1	TRUE	TRUE
chr9	72909645	T	A	ENST00000297785	ENSG00000165092	ALDH1A1	TRUE	TRUE
chr9	72909657	T	A	ENST00000297785	ENSG00000165092	ALDH1A1	TRUE	TRUE
chr9	72909669	C	A	ENST00000297785	ENSG00000165092	ALDH1A1	TRUE	TRUE
chr9	72909674	G	C	ENST00000297785	ENSG00000165092	ALDH1A1	TRUE	TRUE
chr9	72909674	G	T	ENST00000297785	ENSG00000165092	ALDH1A1	TRUE	TRUE
chr9	72909677	A	C	ENST00000297785	ENSG00000165092	ALDH1A1	TRUE	TRUE
chr9	72909677	A	T	ENST00000297785	ENSG00000165092	ALDH1A1	TRUE	TRUE
chr9	72909682	A	C	ENST00000297785	ENSG00000165092	ALDH1A1	TRUE	TRUE
chr9	72909682	A	T	ENST00000297785	ENSG00000165092	ALDH1A1	TRUE	TRUE
chr9	72909702	T	A	ENST00000297785	ENSG00000165092	ALDH1A1	TRUE	TRUE
chr9	72909705	T	A	ENST00000297785	ENSG00000165092	ALDH1A1	TRUE	TRUE
chr9	72909719	A	C	ENST00000297785	ENSG00000165092	ALDH1A1	TRUE	TRUE
chr9	72909719	A	T	ENST00000297785	ENSG00000165092	ALDH1A1	TRUE	TRUE
chr9	72909726	T	A	ENST00000297785	ENSG00000165092	ALDH1A1	TRUE	TRUE
chr9	72909732	T	A	ENST00000297785	ENSG00000165092	ALDH1A1	TRUE	TRUE
chr9	72909741	G	A	ENST00000297785	ENSG00000165092	ALDH1A1	TRUE	TRUE
chr9	72909744	G	A	ENST00000297785	ENSG00000165092	ALDH1A1	TRUE	TRUE
chr9	72909753	C	A	ENST00000297785	ENSG00000165092	ALDH1A1	TRUE	TRUE
chr9	72909760	C	A	ENST00000297785	ENSG00000165092	ALDH1A1	TRUE	FALSE
chr9	72909760	C	G	ENST00000297785	ENSG00000165092	ALDH1A1	TRUE	FALSE
chr9	72909760	C	T	ENST00000297785	ENSG00000165092	ALDH1A1	TRUE	FALSE
chr9	72909761	T	A	ENST00000297785	ENSG00000165092	ALDH1A1	TRUE	FALSE
chr9	72909761	T	C	ENST00000297785	ENSG00000165092	ALDH1A1	TRUE	FALSE
chr9	72909761	T	G	ENST00000297785	ENSG00000165092	ALDH1A1	TRUE	FALSE
chr9	72911956	A	C	ENST00000297785	ENSG00000165092	ALDH1A1	TRUE	FALSE
chr9	72911956	A	G	ENST00000297785	ENSG00000165092	ALDH1A1	TRUE	FALSE
chr9	72911956	A	T	ENST00000297785	ENSG00000165092	ALDH1A1	TRUE	FALSE
chr9	72911957	C	A	ENST00000297785	ENSG00000165092	ALDH1A1	TRUE	FALSE
chr9	72911957	C	G	ENST00000297785	ENSG00000165092	ALDH1A1	TRUE	FALSE
chr9	72911957	C	T	ENST00000297785	ENSG00000165092	ALDH1A1	TRUE	FALSE
chr9	72911960	C	A	ENST00000297785	ENSG00000165092	ALDH1A1	TRUE	TRUE
chr9	72911963	C	A	ENST00000297785	ENSG00000165092	ALDH1A1	TRUE	TRUE
chr9	72911966	T	A	ENST00000297785	ENSG00000165092	ALDH1A1	TRUE	TRUE
chr9	72911981	C	A	ENST00000297785	ENSG00000165092	ALDH1A1	TRUE	TRUE
chr9	72912011	G	A	ENST00000297785	ENSG00000165092	ALDH1A1	TRUE	TRUE
chr9	72912018	G	C	ENST00000297785	ENSG00000165092	ALDH1A1	TRUE	TRUE
chr9	72912018	G	T	ENST00000297785	ENSG00000165092	ALDH1A1	TRUE	TRUE
chr9	72912026	T	A	ENST00000297785	ENSG00000165092	ALDH1A1	TRUE	TRUE
chr9	72912033	C	T	ENST00000297785	ENSG00000165092	ALDH1A1	TRUE	TRUE
chr9	72912034	C	T	ENST00000297785	ENSG00000165092	ALDH1A1	TRUE	TRUE
chr9	72912044	C	A	ENST00000297785	ENSG00000165092	ALDH1A1	TRUE	TRUE
chr9	72912047	C	A	ENST00000297785	ENSG00000165092	ALDH1A1	TRUE	TRUE
chr9	72912048	A	T	ENST00000297785	ENSG00000165092	ALDH1A1	TRUE	TRUE
chr9	72912053	C	A	ENST00000297785	ENSG00000165092	ALDH1A1	TRUE	TRUE
chr9	72912059	T	A	ENST00000297785	ENSG00000165092	ALDH1A1	TRUE	TRUE
chr9	72912068	C	A	ENST00000297785	ENSG00000165092	ALDH1A1	TRUE	TRUE
chr9	72912071	T	A	ENST00000297785	ENSG00000165092	ALDH1A1	TRUE	TRUE
chr9	72912074	T	A	ENST00000297785	ENSG00000165092	ALDH1A1	TRUE	TRUE
chr9	72912083	C	A	ENST00000297785	ENSG00000165092	ALDH1A1	TRUE	TRUE
chr9	72912101	T	A	ENST00000297785	ENSG00000165092	ALDH1A1	TRUE	TRUE
chr9	72912105	A	C	ENST00000297785	ENSG00000165092	ALDH1A1	TRUE	TRUE
chr9	72912105	A	T	ENST00000297785	ENSG00000165092	ALDH1A1	TRUE	TRUE
chr9	72912110	G	A	ENST00000297785	ENSG00000165092	ALDH1A1	TRUE	TRUE
chr9	72912113	C	A	ENST00000297785	ENSG00000165092	ALDH1A1	TRUE	TRUE
chr9	72912116	T	A	ENST00000297785	ENSG00000165092	ALDH1A1	TRUE	TRUE
chr9	72912123	C	A	ENST00000297785	ENSG00000165092	ALDH1A1	TRUE	FALSE
chr9	72912123	C	G	ENST00000297785	ENSG00000165092	ALDH1A1	TRUE	FALSE
chr9	72912123	C	T	ENST00000297785	ENSG00000165092	ALDH1A1	TRUE	FALSE
chr9	72912124	T	A	ENST00000297785	ENSG00000165092	ALDH1A1	TRUE	FALSE
chr9	72912124	T	C	ENST00000297785	ENSG00000165092	ALDH1A1	TRUE	FALSE
chr9	72912124	T	G	ENST00000297785	ENSG00000165092	ALDH1A1	TRUE	FALSE
chr9	72916918	A	C	ENST00000297785	ENSG00000165092	ALDH1A1	TRUE	FALSE
chr9	72916918	A	G	ENST00000297785	ENSG00000165092	ALDH1A1	FALSE	FALSE
chr9	72916918	A	T	ENST00000297785	ENSG00000165092	ALDH1A1	FALSE	FALSE
chr9	72916919	C	A	ENST00000297785	ENSG00000165092	ALDH1A1	TRUE	FALSE
chr9	72916919	C	G	ENST00000297785	ENSG00000165092	ALDH1A1	TRUE	FALSE
chr9	72916919	C	T	ENST00000297785	ENSG00000165092	ALDH1A1	TRUE	FALSE
chr9	72916922	G	A	ENST00000297785	ENSG00000165092	ALDH1A1	TRUE	TRUE
chr9	72916931	G	A	ENST00000297785	ENSG00000165092	ALDH1A1	TRUE	TRUE
chr9	72916940	C	A	ENST00000297785	ENSG00000165092	ALDH1A1	TRUE	TRUE
chr9	72916958	C	A	ENST00000297785	ENSG00000165092	ALDH1A1	TRUE	TRUE
chr9	72916965	A	C	ENST00000297785	ENSG00000165092	ALDH1A1
chr9	72916965	A	T	ENST00000297785	ENSG00000165092	ALDH1A1	TRUE	TRUE
chr9	72916970	T	A	ENST00000297785	ENSG00000165092	ALDH1A1	TRUE	TRUE
chr9	72916973	T	A	ENST00000297785	ENSG00000165092	ALDH1A1	TRUE	TRUE
chr9	72916982	C	A	ENST00000297785	ENSG00000165092	ALDH1A1	TRUE	TRUE
chr9	72916994	G	A	ENST00000297785	ENSG00000165092	ALDH1A1	TRUE	TRUE
chr9	72917003	C	A	ENST00000297785	ENSG00000165092	ALDH1A1	TRUE	TRUE
chr9	72917007	A	C	ENST00000297785	ENSG00000165092	ALDH1A1	TRUE	TRUE
chr9	72917007	A	T	ENST00000297785	ENSG00000165092	ALDH1A1	TRUE	TRUE
chr9	72917014	G	C	ENST00000297785	ENSG00000165092	ALDH1A1	TRUE	TRUE
chr9	72917014	G	T	ENST00000297785	ENSG00000165092	ALDH1A1	TRUE	TRUE
chr9	72917018	C	A	ENST00000297785	ENSG00000165092	ALDH1A1	TRUE	TRUE
chr9	72917021	C	A	ENST00000297785	ENSG00000165092	ALDH1A1	TRUE	TRUE
chr9	72917046	A	T	ENST00000297785	ENSG00000165092	ALDH1A1	TRUE	TRUE
chr9	72917049	A	T	ENST00000297785	ENSG00000165092	ALDH1A1	TRUE	TRUE
chr9	72917054	G	A	ENST00000297785	ENSG00000165092	ALDH1A1	TRUE	TRUE
chr9	72917060	G	A	ENST00000297785	ENSG00000165092	ALDH1A1	TRUE	TRUE
chr9	72917064	G	C	ENST00000297785	ENSG00000165092	ALDH1A1	TRUE	TRUE
chr9	72917064	G	T	ENST00000297785	ENSG00000165092	ALDH1A1	TRUE	TRUE
chr9	72917090	C	A	ENST00000297785	ENSG00000165092	ALDH1A1	TRUE	TRUE
chr9	72917104	A	T	ENST00000297785	ENSG00000165092	ALDH1A1	TRUE	TRUE
chr9	72917105	C	A	ENST00000297785	ENSG00000165092	ALDH1A1	TRUE	FALSE
chr9	72917105	C	G	ENST00000297785	ENSG00000165092	ALDH1A1	TRUE	FALSE
chr9	72917105	C	T	ENST00000297785	ENSG00000165092	ALDH1A1	TRUE	FALSE
chr9	72917106	T	A	ENST00000297785	ENSG00000165092	ALDH1A1	TRUE	FALSE
chr9	72917106	T	C	ENST00000297785	ENSG00000165092	ALDH1A1	TRUE	FALSE
chr9	72917106	T	G	ENST00000297785	ENSG00000165092	ALDH1A1	TRUE	FALSE
chr9	72918718	A	C	ENST00000297785	ENSG00000165092	ALDH1A1	TRUE	FALSE
chr9	72918718	A	G	ENST00000297785	ENSG00000165092	ALDH1A1	TRUE	FALSE
chr9	72918718	A	T	ENST00000297785	ENSG00000165092	ALDH1A1	TRUE	FALSE
chr9	72918719	C	A	ENST00000297785	ENSG00000165092	ALDH1A1	TRUE	FALSE
chr9	72918719	C	G	ENST00000297785	ENSG00000165092	ALDH1A1	TRUE	FALSE
chr9	72918719	C	T	ENST00000297785	ENSG00000165092	ALDH1A1	TRUE	FALSE
chr9	72918734	A	C	ENST00000297785	ENSG00000165092	ALDH1A1	TRUE	TRUE
chr9	72918734	A	T	ENST00000297785	ENSG00000165092	ALDH1A1	TRUE	TRUE
chr9	72918742	G	T	ENST00000297785	ENSG00000165092	ALDH1A1	TRUE	TRUE
chr9	72918753	T	A	ENST00000297785	ENSG00000165092	ALDH1A1	TRUE	TRUE
chr9	72918756	C	A	ENST00000297785	ENSG00000165092	ALDH1A1	TRUE	TRUE
chr9	72918759	C	A	ENST00000297785	ENSG00000165092	ALDH1A1	TRUE	TRUE
chr9	72918765	C	A	ENST00000297785	ENSG00000165092	ALDH1A1	TRUE	TRUE
chr9	72918780	T	A	ENST00000297785	ENSG00000165092	ALDH1A1	TRUE	TRUE
chr9	72918792	T	A	ENST00000297785	ENSG00000165092	ALDH1A1	TRUE	TRUE
chr9	72918804	C	A	ENST00000297785	ENSG00000165092	ALDH1A1	TRUE	TRUE
chr9	72918807	T	A	ENST00000297785	ENSG00000165092	ALDH1A1	TRUE	TRUE
chr9	72918812	A	T	ENST00000297785	ENSG00000165092	ALDH1A1	TRUE	TRUE
chr9	72918816	T	A	ENST00000297785	ENSG00000165092	ALDH1A1	TRUE	TRUE
chr9	72918823	C	A	ENST00000297785	ENSG00000165092	ALDH1A1	TRUE	FALSE
chr9	72918823	C	G	ENST00000297785	ENSG00000165092	ALDH1A1	TRUE	FALSE
chr9	72918823	C	T	ENST00000297785	ENSG00000165092	ALDH1A1	TRUE	FALSE
chr9	72918824	T	A	ENST00000297785	ENSG00000165092	ALDH1A1	TRUE	FALSE
chr9	72918824	T	C	ENST00000297785	ENSG00000165092	ALDH1A1	TRUE	FALSE
chr9	72918824	T	G	ENST00000297785	ENSG00000165092	ALDH1A1	TRUE	FALSE
chr9	72924017	A	C	ENST00000297785	ENSG00000165092	ALDH1A1	TRUE	FALSE
chr9	72924017	A	G	ENST00000297785	ENSG00000165092	ALDH1A1	TRUE	FALSE
chr9	72924017	A	T	ENST00000297785	ENSG00000165092	ALDH1A1	TRUE	FALSE
chr9	72924018	C	A	ENST00000297785	ENSG00000165092	ALDH1A1	TRUE	FALSE
chr9	72924018	C	G	ENST00000297785	ENSG00000165092	ALDH1A1	TRUE	FALSE
chr9	72924018	C	T	ENST00000297785	ENSG00000165092	ALDH1A1	TRUE	FALSE
chr9	72924021	C	A	ENST00000297785	ENSG00000165092	ALDH1A1	TRUE	TRUE
chr9	72924026	G	C	ENST00000297785	ENSG00000165092	ALDH1A1	TRUE	TRUE
chr9	72924026	G	T	ENST00000297785	ENSG00000165092	ALDH1A1	TRUE	TRUE
chr9	72924030	C	A	ENST00000297785	ENSG00000165092	ALDH1A1	TRUE	TRUE
chr9	72924045	T	A	ENST00000297785	ENSG00000165092	ALDH1A1	TRUE	TRUE
chr9	72924091	A	C	ENST00000297785	ENSG00000165092	ALDH1A1	TRUE	TRUE
chr9	72924091	A	T	ENST00000297785	ENSG00000165092	ALDH1A1	TRUE	TRUE
chr9	72924117	C	A	ENST00000297785	ENSG00000165092	ALDH1A1	TRUE	TRUE
chr9	72924133	C	A	ENST00000297785	ENSG00000165092	ALDH1A1	TRUE	FALSE
chr9	72924133	C	G	ENST00000297785	ENSG00000165092	ALDH1A1	TRUE	FALSE
chr9	72924133	C	T	ENST00000297785	ENSG00000165092	ALDH1A1	TRUE	FALSE
chr9	72924134	T	A	ENST00000297785	ENSG00000165092	ALDH1A1	TRUE	FALSE
chr9	72924134	T	C	ENST00000297785	ENSG00000165092	ALDH1A1	TRUE	FALSE
chr9	72924134	T	G	ENST00000297785	ENSG00000165092	ALDH1A1	TRUE	FALSE
chr9	72925482	A	C	ENST00000297785	ENSG00000165092	ALDH1A1	TRUE	FALSE
chr9	72925482	A	G	ENST00000297785	ENSG00000165092	ALDH1A1	TRUE	FALSE
chr9	72925482	A	T	ENST00000297785	ENSG00000165092	ALDH1A1	TRUE	FALSE
chr9	72925483	C	A	ENST00000297785	ENSG00000165092	ALDH1A1	TRUE	FALSE
chr9	72925483	C	G	ENST00000297785	ENSG00000165092	ALDH1A1	TRUE	FALSE
chr9	72925483	C	T	ENST00000297785	ENSG00000165092	ALDH1A1	TRUE	FALSE
chr9	72925486	C	A	ENST00000297785	ENSG00000165092	ALDH1A1	TRUE	TRUE
chr9	72925489	T	A	ENST00000297785	ENSG00000165092	ALDH1A1
chr9	72925494	A	C	ENST00000297785	ENSG00000165092	ALDH1A1	TRUE	TRUE
chr9	72925494	A	T	ENST00000297785	ENSG00000165092	ALDH1A1	TRUE	TRUE
chr9	72925528	G	A	ENST00000297785	ENSG00000165092	ALDH1A1	TRUE	TRUE
chr9	72925531	C	A	ENST00000297785	ENSG00000165092	ALDH1A1	TRUE	TRUE
chr9	72925540	T	A	ENST00000297785	ENSG00000165092	ALDH1A1	TRUE	TRUE
chr9	72925558	C	A	ENST00000297785	ENSG00000165092	ALDH1A1	TRUE	TRUE
chr9	72925559	A	T	ENST00000297785	ENSG00000165092	ALDH1A1	TRUE	TRUE
chr9	72925582	T	A	ENST00000297785	ENSG00000165092	ALDH1A1	TRUE	TRUE
chr9	72925583	C	T	ENST00000297785	ENSG00000165092	ALDH1A1	TRUE	TRUE
chr9	72925584	C	T	ENST00000297785	ENSG00000165092	ALDH1A1	TRUE	TRUE
chr9	72925599	A	T	ENST00000297785	ENSG00000165092	ALDH1A1	TRUE	TRUE
chr9	72925610	C	T	ENST00000297785	ENSG00000165092	ALDH1A1	TRUE	TRUE
chr9	72925611	C	T	ENST00000297785	ENSG00000165092	ALDH1A1	TRUE	TRUE
chr9	72925613	C	A	ENST00000297785	ENSG00000165092	ALDH1A1	TRUE	FALSE
chr9	72925613	C	G	ENST00000297785	ENSG00000165092	ALDH1A1	TRUE	FALSE
chr9	72925613	C	T	ENST00000297785	ENSG00000165092	ALDH1A1	TRUE	FALSE
chr9	72925614	T	A	ENST00000297785	ENSG00000165092	ALDH1A1	TRUE	FALSE
chr9	72925614	T	C	ENST00000297785	ENSG00000165092	ALDH1A1	TRUE	FALSE
chr9	72925614	T	G	ENST00000297785	ENSG00000165092	ALDH1A1	TRUE	FALSE
chr9	72927114	A	C	ENST00000297785	ENSG00000165092	ALDH1A1	FALSE	FALSE
chr9	72927114	A	G	ENST00000297785	ENSG00000165092	ALDH1A1	FALSE	FALSE
chr9	72927114	A	T	ENST00000297785	ENSG00000165092	ALDH1A1	FALSE	FALSE
chr9	72927115	C	A	ENST00000297785	ENSG00000165092	ALDH1A1	FALSE	FALSE
chr9	72927115	C	G	ENST00000297785	ENSG00000165092	ALDH1A1	FALSE	FALSE
chr9	72927115	C	T	ENST00000297785	ENSG00000165092	ALDH1A1	FALSE	FALSE
chr9	72927127	G	A	ENST00000297785	ENSG00000165092	ALDH1A1	TRUE	TRUE
chr9	72927131	A	T	ENST00000297785	ENSG00000165092	ALDH1A1	TRUE	TRUE
chr9	72927148	C	A	ENST00000297785	ENSG00000165092	ALDH1A1	TRUE	TRUE
chr9	72927154	T	A	ENST00000297785	ENSG00000165092	ALDH1A1	TRUE	TRUE
chr9	72927158	A	C	ENST00000297785	ENSG00000165092	ALDH1A1	TRUE	TRUE
chr9	72927158	A	T	ENST00000297785	ENSG00000165092	ALDH1A1	TRUE	TRUE
chr9	72927175	C	A	ENST00000297785	ENSG00000165092	ALDH1A1	TRUE	TRUE
chr9	72927178	C	A	ENST00000297785	ENSG00000165092	ALDH1A1	TRUE	FALSE
chr9	72927178	C	G	ENST00000297785	ENSG00000165092	ALDH1A1	TRUE	FALSE
chr9	72927178	C	T	ENST00000297785	ENSG00000165092	ALDH1A1	TRUE	FALSE
chr9	72927179	T	A	ENST00000297785	ENSG00000165092	ALDH1A1	TRUE	FALSE
chr9	72927179	T	C	ENST00000297785	ENSG00000165092	ALDH1A1	TRUE	FALSE
chr9	72927179	T	G	ENST00000297785	ENSG00000165092	ALDH1A1	TRUE	FALSE
chr9	72928890	A	C	ENST00000297785	ENSG00000165092	ALDH1A1	TRUE	FALSE
chr9	72928890	A	G	ENST00000297785	ENSG00000165092	ALDH1A1	FALSE	FALSE
chr9	72928890	A	T	ENST00000297785	ENSG00000165092	ALDH1A1	TRUE	FALSE
chr9	72928891	C	A	ENST00000297785	ENSG00000165092	ALDH1A1	TRUE	FALSE
chr9	72928891	C	G	ENST00000297785	ENSG00000165092	ALDH1A1	TRUE	FALSE
chr9	72928891	C	T	ENST00000297785	ENSG00000165092	ALDH1A1	TRUE	FALSE
chr9	72928913	G	A	ENST00000297785	ENSG00000165092	ALDH1A1	TRUE	TRUE
chr9	72928919	T	A	ENST00000297785	ENSG00000165092	ALDH1A1	TRUE	TRUE
chr9	72928926	C	T	ENST00000297785	ENSG00000165092	ALDH1A1	TRUE	TRUE
chr9	72928927	C	T	ENST00000297785	ENSG00000165092	ALDH1A1	TRUE	TRUE
chr9	72928935	A	T	ENST00000297785	ENSG00000165092	ALDH1A1	TRUE	TRUE
chr9	72928938	G	C	ENST00000297785	ENSG00000165092	ALDH1A1	TRUE	TRUE
chr9	72928938	G	T	ENST00000297785	ENSG00000165092	ALDH1A1	TRUE	TRUE
chr9	72928945	A	T	ENST00000297785	ENSG00000165092	ALDH1A1	TRUE	TRUE
chr9	72928952	T	A	ENST00000297785	ENSG00000165092	ALDH1A1	TRUE	TRUE
chr9	72928956	G	T	ENST00000297785	ENSG00000165092	ALDH1A1	TRUE	TRUE
chr9	72928966	A	C	ENST00000297785	ENSG00000165092	ALDH1A1	TRUE	TRUE
chr9	72928966	A	T	ENST00000297785	ENSG00000165092	ALDH1A1	TRUE	TRUE
chr9	72928977	A	C	ENST00000297785	ENSG00000165092	ALDH1A1	TRUE	TRUE
chr9	72928977	A	T	ENST00000297785	ENSG00000165092	ALDH1A1	TRUE	TRUE
chr9	72928989	A	C	ENST00000297785	ENSG00000165092	ALDH1A1	TRUE	TRUE
chr9	72928989	A	T	ENST00000297785	ENSG00000165092	ALDH1A1	TRUE	TRUE
chr9	72928997	T	A	ENST00000297785	ENSG00000165092	ALDH1A1	TRUE	TRUE
chr9	72929000	C	A	ENST00000297785	ENSG00000165092	ALDH1A1
chr9	72929011	G	C	ENST00000297785	ENSG00000165092	ALDH1A1
chr9	72929011	G	T	ENST00000297785	ENSG00000165092	ALDH1A1
chr9	72929015	C	A	ENST00000297785	ENSG00000165092	ALDH1A1
chr9	72929022	C	A	ENST00000297785	ENSG00000165092	ALDH1A1	TRUE	FALSE
chr9	72929022	C	G	ENST00000297785	ENSG00000165092	ALDH1A1	TRUE	FALSE
chr9	72929022	C	T	ENST00000297785	ENSG00000165092	ALDH1A1	TRUE	FALSE
chr9	72929023	T	A	ENST00000297785	ENSG00000165092	ALDH1A1	TRUE	FALSE
chr9	72929023	T	C	ENST00000297785	ENSG00000165092	ALDH1A1	TRUE	FALSE
chr9	72929023	T	G	ENST00000297785	ENSG00000165092	ALDH1A1	TRUE	FALSE
chr9	72930877	A	C	ENST00000297785	ENSG00000165092	ALDH1A1	TRUE	FALSE
chr9	72930877	A	G	ENST00000297785	ENSG00000165092	ALDH1A1	TRUE	FALSE
chr9	72930877	A	T	ENST00000297785	ENSG00000165092	ALDH1A1	TRUE	FALSE
chr9	72930878	C	A	ENST00000297785	ENSG00000165092	ALDH1A1	TRUE	FALSE
chr9	72930878	C	G	ENST00000297785	ENSG00000165092	ALDH1A1	TRUE	FALSE
chr9	72930878	C	T	ENST00000297785	ENSG00000165092	ALDH1A1	TRUE	FALSE
chr9	72930899	T	A	ENST00000297785	ENSG00000165092	ALDH1A1	TRUE	TRUE
chr9	72930902	C	A	ENST00000297785	ENSG00000165092	ALDH1A1	TRUE	TRUE
chr9	72930907	A	C	ENST00000297785	ENSG00000165092	ALDH1A1	TRUE	TRUE
chr9	72930907	A	T	ENST00000297785	ENSG00000165092	ALDH1A1	TRUE	TRUE
chr9	72930916	A	T	ENST00000297785	ENSG00000165092	ALDH1A1	TRUE	TRUE
chr9	72930920	T	A	ENST00000297785	ENSG00000165092	ALDH1A1	TRUE	TRUE
chr9	72930921	G	C	ENST00000297785	ENSG00000165092	ALDH1A1	TRUE	TRUE
chr9	72930921	G	T	ENST00000297785	ENSG00000165092	ALDH1A1	TRUE	TRUE
chr9	72930925	A	C	ENST00000297785	ENSG00000165092	ALDH1A1	TRUE	TRUE
chr9	72930925	A	T	ENST00000297785	ENSG00000165092	ALDH1A1	TRUE	TRUE
chr9	72930932	G	A	ENST00000297785	ENSG00000165092	ALDH1A1	TRUE	TRUE
chr9	72930941	C	A	ENST00000297785	ENSG00000165092	ALDH1A1	TRUE	TRUE
chr9	72930960	C	T	ENST00000297785	ENSG00000165092	ALDH1A1	TRUE	TRUE
chr9	72930961	C	T	ENST00000297785	ENSG00000165092	ALDH1A1	TRUE	TRUE
chr9	72930971	C	A	ENST00000297785	ENSG00000165092	ALDH1A1	TRUE	TRUE
chr9	72930977	G	A	ENST00000297785	ENSG00000165092	ALDH1A1	TRUE	TRUE
chr9	72930986	G	A	ENST00000297785	ENSG00000165092	ALDH1A1	TRUE	TRUE
chr9	72930989	T	A	ENST00000297785	ENSG00000165092	ALDH1A1	TRUE	TRUE
chr9	72930998	T	A	ENST00000297785	ENSG00000165092	ALDH1A1	TRUE	TRUE
chr9	72931007	T	A	ENST00000297785	ENSG00000165092	ALDH1A1	TRUE	TRUE
chr9	72931019	C	A	ENST00000297785	ENSG00000165092	ALDH1A1	TRUE	TRUE
chr9	72931020	C	A	ENST00000297785	ENSG00000165092	ALDH1A1	TRUE	FALSE
chr9	72931020	C	G	ENST00000297785	ENSG00000165092	ALDH1A1	TRUE	FALSE
chr9	72931020	C	T	ENST00000297785	ENSG00000165092	ALDH1A1	TRUE	FALSE
chr9	72931021	T	A	ENST00000297785	ENSG00000165092	ALDH1A1	TRUE	FALSE
chr9	72931021	T	C	ENST00000297785	ENSG00000165092	ALDH1A1	TRUE	FALSE
chr9	72931021	T	G	ENST00000297785	ENSG00000165092	ALDH1A1	TRUE	FALSE
chr9	72940146	A	C	ENST00000297785	ENSG00000165092	ALDH1A1	TRUE	FALSE
chr9	72940146	A	G	ENST00000297785	ENSG00000165092	ALDH1A1	FALSE	FALSE
chr9	72940146	A	T	ENST00000297785	ENSG00000165092	ALDH1A1	TRUE	FALSE
chr9	72940147	C	A	ENST00000297785	ENSG00000165092	ALDH1A1	TRUE	FALSE
chr9	72940147	C	G	ENST00000297785	ENSG00000165092	ALDH1A1	TRUE	FALSE
chr9	72940147	C	T	ENST00000297785	ENSG00000165092	ALDH1A1	TRUE	FALSE
chr9	72940150	T	A	ENST00000297785	ENSG00000165092	ALDH1A1	TRUE	TRUE
chr9	72940156	C	A	ENST00000297785	ENSG00000165092	ALDH1A1	TRUE	TRUE
chr9	72940159	C	A	ENST00000297785	ENSG00000165092	ALDH1A1	TRUE	TRUE
chr9	72940162	C	A	ENST00000297785	ENSG00000165092	ALDH1A1	TRUE	TRUE
chr9	72940168	G	A	ENST00000297785	ENSG00000165092	ALDH1A1	TRUE	TRUE
chr9	72940169	G	T	ENST00000297785	ENSG00000165092	ALDH1A1	TRUE	TRUE
chr9	72940177	C	A	ENST00000297785	ENSG00000165092	ALDH1A1	TRUE	TRUE
chr9	72940180	C	A	ENST00000297785	ENSG00000165092	ALDH1A1	TRUE	TRUE
chr9	72940183	C	A	ENST00000297785	ENSG00000165092	ALDH1A1	TRUE	TRUE
chr9	72940210	T	A	ENST00000297785	ENSG00000165092	ALDH1A1	TRUE	TRUE
chr9	72940213	T	A	ENST00000297785	ENSG00000165092	ALDH1A1	TRUE	TRUE
chr9	72940224	G	C	ENST00000297785	ENSG00000165092	ALDH1A1	TRUE	TRUE
chr9	72940224	G	T	ENST00000297785	ENSG00000165092	ALDH1A1	TRUE	TRUE
chr9	72940232	C	T	ENST00000297785	ENSG00000165092	ALDH1A1	TRUE	TRUE
chr9	72940233	C	T	ENST00000297785	ENSG00000165092	ALDH1A1	TRUE	TRUE
chr9	72940237	C	A	ENST00000297785	ENSG00000165092	ALDH1A1	TRUE	TRUE
chr9	72940253	C	A	ENST00000297785	ENSG00000165092	ALDH1A1	TRUE	FALSE
chr9	72940253	C	G	ENST00000297785	ENSG00000165092	ALDH1A1	TRUE	FALSE
chr9	72940253	C	T	ENST00000297785	ENSG00000165092	ALDH1A1	TRUE	FALSE
chr9	72940254	T	A	ENST00000297785	ENSG00000165092	ALDH1A1	TRUE	FALSE
chr9	72940254	T	C	ENST00000297785	ENSG00000165092	ALDH1A1	TRUE	FALSE
chr9	72940254	T	G	ENST00000297785	ENSG00000165092	ALDH1A1	TRUE	FALSE
chr9	72952933	A	C	ENST00000297785	ENSG00000165092	ALDH1A1	TRUE	FALSE
chr9	72952933	A	G	ENST00000297785	ENSG00000165092	ALDH1A1	FALSE	FALSE
chr9	72952933	A	T	ENST00000297785	ENSG00000165092	ALDH1A1	TRUE	FALSE
chr9	72952934	C	A	ENST00000297785	ENSG00000165092	ALDH1A1	TRUE	FALSE
chr9	72952934	C	G	ENST00000297785	ENSG00000165092	ALDH1A1	TRUE	FALSE
chr9	72952934	C	T	ENST00000297785	ENSG00000165092	ALDH1A1	TRUE	FALSE
chr9	72952937	T	A	ENST00000297785	ENSG00000165092	ALDH1A1	TRUE	FALSE
chr9	72952941	A	C	ENST00000297785	ENSG00000165092	ALDH1A1	TRUE	FALSE
chr9	72952941	A	T	ENST00000297785	ENSG00000165092	ALDH1A1	TRUE	FALSE
chr9	72952946	G	A	ENST00000297785	ENSG00000165092	ALDH1A1	TRUE	FALSE
chr9	72952952	T	A	ENST00000297785	ENSG00000165092	ALDH1A1	FALSE	FALSE
chr9	72952954	A	T	ENST00000297785	ENSG00000165092	ALDH1A1	FALSE	FALSE
chr9	72952975	A	C	ENST00000297785	ENSG00000165092	ALDH1A1	FALSE	FALSE
chr9	72952975	A	T	ENST00000297785	ENSG00000165092	ALDH1A1	FALSE	FALSE
chr9	72952990	G	C	ENST00000297785	ENSG00000165092	ALDH1A1	FALSE	FALSE
chr9	72952990	G	T	ENST00000297785	ENSG00000165092	ALDH1A1	FALSE	FALSE
chr9	72952996	G	C	ENST00000297785	ENSG00000165092	ALDH1A1	FALSE	FALSE
chr9	72952996	G	T	ENST00000297785	ENSG00000165092	ALDH1A1	FALSE	FALSE
chr9	73151925	G	A	ENST00000257497	ENSG00000135046	ANXA1	FALSE	FALSE
chr9	73151925	G	C	ENST00000257497	ENSG00000135046	ANXA1	FALSE	FALSE
chr9	73151925	G	T	ENST00000257497	ENSG00000135046	ANXA1	FALSE	FALSE
chr9	73151926	T	A	ENST00000257497	ENSG00000135046	ANXA1	FALSE	FALSE
chr9	73151926	T	C	ENST00000257497	ENSG00000135046	ANXA1	FALSE	FALSE
chr9	73151926	T	G	ENST00000257497	ENSG00000135046	ANXA1	FALSE	FALSE
chr9	73158520	A	C	ENST00000257497	ENSG00000135046	ANXA1	TRUE	FALSE
chr9	73158520	A	G	ENST00000257497	ENSG00000135046	ANXA1	TRUE	FALSE
chr9	73158520	A	T	ENST00000257497	ENSG00000135046	ANXA1	TRUE	FALSE
chr9	73158521	G	A	ENST00000257497	ENSG00000135046	ANXA1	TRUE	FALSE
chr9	73158521	G	C	ENST00000257497	ENSG00000135046	ANXA1	TRUE	FALSE
chr9	73158521	G	T	ENST00000257497	ENSG00000135046	ANXA1	TRUE	FALSE
chr9	73158549	C	A	ENST00000257497	ENSG00000135046	ANXA1	FALSE	FALSE
chr9	73158549	C	G	ENST00000257497	ENSG00000135046	ANXA1	FALSE	FALSE
chr9	73158551	G	T	ENST00000257497	ENSG00000135046	ANXA1	FALSE	FALSE
chr9	73158560	A	T	ENST00000257497	ENSG00000135046	ANXA1	FALSE	FALSE
chr9	73158563	C	T	ENST00000257497	ENSG00000135046	ANXA1	FALSE	FALSE
chr9	73158570	G	A	ENST00000257497	ENSG00000135046	ANXA1	FALSE	FALSE
chr9	73158571	G	A	ENST00000257497	ENSG00000135046	ANXA1	FALSE	FALSE
chr9	73158578	G	T	ENST00000257497	ENSG00000135046	ANXA1	FALSE	FALSE
chr9	73158584	G	T	ENST00000257497	ENSG00000135046	ANXA1	FALSE	FALSE
chr9	73158587	G	T	ENST00000257497	ENSG00000135046	ANXA1	TRUE	FALSE
chr9	73158590	C	T	ENST00000257497	ENSG00000135046	ANXA1	TRUE	FALSE
chr9	73158593	G	T	ENST00000257497	ENSG00000135046	ANXA1	TRUE	FALSE
chr9	73158598	T	A	ENST00000257497	ENSG00000135046	ANXA1	TRUE	FALSE
chr9	73158598	T	G	ENST00000257497	ENSG00000135046	ANXA1	TRUE	FALSE
chr9	73158602	G	A	ENST00000257497	ENSG00000135046	ANXA1	TRUE	FALSE
chr9	73158602	G	C	ENST00000257497	ENSG00000135046	ANXA1	TRUE	FALSE
chr9	73158602	G	T	ENST00000257497	ENSG00000135046	ANXA1	TRUE	FALSE
chr9	73158603	T	A	ENST00000257497	ENSG00000135046	ANXA1	TRUE	FALSE
chr9	73158603	T	C	ENST00000257497	ENSG00000135046	ANXA1	TRUE	FALSE
chr9	73158603	T	G	ENST00000257497	ENSG00000135046	ANXA1	TRUE	FALSE
chr9	73158693	A	C	ENST00000257497	ENSG00000135046	ANXA1	TRUE	FALSE
chr9	73158693	A	G	ENST00000257497	ENSG00000135046	ANXA1	TRUE	FALSE
chr9	73158693	A	T	ENST00000257497	ENSG00000135046	ANXA1	TRUE	FALSE
chr9	73158694	G	A	ENST00000257497	ENSG00000135046	ANXA1	TRUE	FALSE
chr9	73158694	G	C	ENST00000257497	ENSG00000135046	ANXA1	TRUE	FALSE
chr9	73158694	G	T	ENST00000257497	ENSG00000135046	ANXA1	TRUE	FALSE
chr9	73158695	C	T	ENST00000257497	ENSG00000135046	ANXA1	TRUE	FALSE
chr9	73158704	A	T	ENST00000257497	ENSG00000135046	ANXA1	TRUE	TRUE
chr9	73158708	C	A	ENST00000257497	ENSG00000135046	ANXA1	TRUE	TRUE
chr9	73158708	C	G	ENST00000257497	ENSG00000135046	ANXA1	TRUE	TRUE
chr9	73158713	A	T	ENST00000257497	ENSG00000135046	ANXA1	TRUE	TRUE
chr9	73158725	G	T	ENST00000257497	ENSG00000135046	ANXA1	TRUE	TRUE
chr9	73158729	C	A	ENST00000257497	ENSG00000135046	ANXA1	TRUE	TRUE
chr9	73158729	C	G	ENST00000257497	ENSG00000135046	ANXA1	TRUE	TRUE
chr9	73158745	T	A	ENST00000257497	ENSG00000135046	ANXA1	TRUE	TRUE
chr9	73158745	T	G	ENST00000257497	ENSG00000135046	ANXA1	TRUE	TRUE
chr9	73158765	C	A	ENST00000257497	ENSG00000135046	ANXA1	TRUE	TRUE
chr9	73158780	T	A	ENST00000257497	ENSG00000135046	ANXA1	TRUE	TRUE
chr9	73158785	A	T	ENST00000257497	ENSG00000135046	ANXA1	TRUE	TRUE
chr9	73158800	A	T	ENST00000257497	ENSG00000135046	ANXA1	TRUE	TRUE
chr9	73158804	G	A	ENST00000257497	ENSG00000135046	ANXA1	TRUE	FALSE
chr9	73158804	G	C	ENST00000257497	ENSG00000135046	ANXA1	TRUE	FALSE
chr9	73158804	G	T	ENST00000257497	ENSG00000135046	ANXA1	TRUE	FALSE
chr9	73158805	T	A	ENST00000257497	ENSG00000135046	ANXA1	TRUE	FALSE
chr9	73158805	T	C	ENST00000257497	ENSG00000135046	ANXA1	TRUE	FALSE
chr9	73158805	T	G	ENST00000257497	ENSG00000135046	ANXA1	TRUE	FALSE
chr9	73159327	A	C	ENST00000257497	ENSG00000135046	ANXA1	TRUE	FALSE
chr9	73159327	A	G	ENST00000257497	ENSG00000135046	ANXA1	TRUE	FALSE
chr9	73159327	A	T	ENST00000257497	ENSG00000135046	ANXA1	TRUE	FALSE
chr9	73159328	G	A	ENST00000257497	ENSG00000135046	ANXA1	TRUE	FALSE
chr9	73159328	G	C	ENST00000257497	ENSG00000135046	ANXA1	TRUE	FALSE
chr9	73159328	G	T	ENST00000257497	ENSG00000135046	ANXA1	TRUE	FALSE
chr9	73159337	G	T	ENST00000257497	ENSG00000135046	ANXA1	TRUE	TRUE
chr9	73159364	A	T	ENST00000257497	ENSG00000135046	ANXA1	TRUE	TRUE
chr9	73159367	C	T	ENST00000257497	ENSG00000135046	ANXA1	TRUE	TRUE
chr9	73159379	C	T	ENST00000257497	ENSG00000135046	ANXA1	TRUE	TRUE
chr9	73159385	C	T	ENST00000257497	ENSG00000135046	ANXA1	TRUE	TRUE
chr9	73159388	C	T	ENST00000257497	ENSG00000135046	ANXA1	TRUE	TRUE
chr9	73159394	A	T	ENST00000257497	ENSG00000135046	ANXA1	TRUE	TRUE
chr9	73159405	T	A	ENST00000257497	ENSG00000135046	ANXA1	TRUE	TRUE
chr9	73159405	T	G	ENST00000257497	ENSG00000135046	ANXA1	TRUE	TRUE
chr9	73159409	C	T	ENST00000257497	ENSG00000135046	ANXA1	TRUE	TRUE
chr9	73159412	G	T	ENST00000257497	ENSG00000135046	ANXA1	TRUE	TRUE
chr9	73159418	G	T	ENST00000257497	ENSG00000135046	ANXA1	TRUE	TRUE
chr9	73159421	A	T	ENST00000257497	ENSG00000135046	ANXA1	TRUE	TRUE
chr9	73159424	G	A	ENST00000257497	ENSG00000135046	ANXA1	TRUE	FALSE
chr9	73159424	G	C	ENST00000257497	ENSG00000135046	ANXA1	TRUE	FALSE
chr9	73159424	G	T	ENST00000257497	ENSG00000135046	ANXA1	TRUE	FALSE
chr9	73159425	T	A	ENST00000257497	ENSG00000135046	ANXA1	TRUE	FALSE
chr9	73159425	T	C	ENST00000257497	ENSG00000135046	ANXA1	FALSE	FALSE
chr9	73159425	T	G	ENST00000257497	ENSG00000135046	ANXA1	TRUE	FALSE
chr9	73160261	A	C	ENST00000257497	ENSG00000135046	ANXA1	TRUE	FALSE
chr9	73160261	A	G	ENST00000257497	ENSG00000135046	ANXA1	TRUE	FALSE
chr9	73160261	A	T	ENST00000257497	ENSG00000135046	ANXA1	TRUE	TRUE
chr9	73160262	G	A	ENST00000257497	ENSG00000135046	ANXA1	TRUE	FALSE
chr9	73160262	G	C	ENST00000257497	ENSG00000135046	ANXA1	TRUE	FALSE
chr9	73160262	G	T	ENST00000257497	ENSG00000135046	ANXA1	TRUE	TRUE
chr9	73160272	G	T	ENST00000257497	ENSG00000135046	ANXA1	TRUE	TRUE
chr9	73160281	A	T	ENST00000257497	ENSG00000135046	ANXA1	TRUE	TRUE
chr9	73160284	A	T	ENST00000257497	ENSG00000135046	ANXA1	TRUE	TRUE
chr9	73160305	G	T	ENST00000257497	ENSG00000135046	ANXA1	TRUE	TRUE
chr9	73160308	G	T	ENST00000257497	ENSG00000135046	ANXA1	TRUE	TRUE
chr9	73160318	T	A	ENST00000257497	ENSG00000135046	ANXA1	TRUE	TRUE
chr9	73160318	T	G	ENST00000257497	ENSG00000135046	ANXA1	TRUE	TRUE
chr9	73160329	A	T	ENST00000257497	ENSG00000135046	ANXA1	TRUE	TRUE
chr9	73160341	C	T	ENST00000257497	ENSG00000135046	ANXA1	TRUE	TRUE
chr9	73160356	G	T	ENST00000257497	ENSG00000135046	ANXA1	TRUE	TRUE
chr9	73160374	A	T	ENST00000257497	ENSG00000135046	ANXA1	TRUE	TRUE
chr9	73160377	G	A	ENST00000257497	ENSG00000135046	ANXA1	TRUE	FALSE
chr9	73160377	G	C	ENST00000257497	ENSG00000135046	ANXA1	TRUE	TRUE
chr9	73160377	G	T	ENST00000257497	ENSG00000135046	ANXA1	TRUE	TRUE
chr9	73160378	T	A	ENST00000257497	ENSG00000135046	ANXA1	TRUE	TRUE
chr9	73160378	T	C	ENST00000257497	ENSG00000135046	ANXA1	TRUE	FALSE
chr9	73160378	T	G	ENST00000257497	ENSG00000135046	ANXA1	TRUE	TRUE
chr9	73160801	A	C	ENST00000257497	ENSG00000135046	ANXA1	TRUE	FALSE
chr9	73160801	A	G	ENST00000257497	ENSG00000135046	ANXA1	TRUE	FALSE
chr9	73160801	A	T	ENST00000257497	ENSG00000135046	ANXA1	TRUE	FALSE
chr9	73160802	G	A	ENST00000257497	ENSG00000135046	ANXA1	TRUE	FALSE
chr9	73160802	G	C	ENST00000257497	ENSG00000135046	ANXA1	TRUE	FALSE
chr9	73160802	G	T	ENST00000257497	ENSG00000135046	ANXA1	TRUE	FALSE
chr9	73160809	G	T	ENST00000257497	ENSG00000135046	ANXA1	TRUE	TRUE
chr9	73160818	G	T	ENST00000257497	ENSG00000135046	ANXA1	TRUE	TRUE
chr9	73160833	G	T	ENST00000257497	ENSG00000135046	ANXA1	TRUE	TRUE
chr9	73160840	T	A	ENST00000257497	ENSG00000135046	ANXA1	TRUE	TRUE
chr9	73160846	C	A	ENST00000257497	ENSG00000135046	ANXA1	TRUE	TRUE
chr9	73160846	C	G	ENST00000257497	ENSG00000135046	ANXA1	TRUE	TRUE
chr9	73160848	A	T	ENST00000257497	ENSG00000135046	ANXA1	TRUE	TRUE
chr9	73160857	A	T	ENST00000257497	ENSG00000135046	ANXA1	TRUE	TRUE
chr9	73160860	G	T	ENST00000257497	ENSG00000135046	ANXA1	TRUE	TRUE
chr9	73160866	A	T	ENST00000257497	ENSG00000135046	ANXA1	TRUE	TRUE
chr9	73160886	C	A	ENST00000257497	ENSG00000135046	ANXA1	TRUE	TRUE
chr9	73160886	C	G	ENST00000257497	ENSG00000135046	ANXA1	TRUE	TRUE
chr9	73160887	A	T	ENST00000257497	ENSG00000135046	ANXA1	TRUE	TRUE
chr9	73160890	G	T	ENST00000257497	ENSG00000135046	ANXA1	TRUE	TRUE
chr9	73160893	G	T	ENST00000257497	ENSG00000135046	ANXA1	TRUE	TRUE
chr9	73160894	G	A	ENST00000257497	ENSG00000135046	ANXA1	TRUE	FALSE
chr9	73160894	G	C	ENST00000257497	ENSG00000135046	ANXA1	TRUE	FALSE
chr9	73160894	G	T	ENST00000257497	ENSG00000135046	ANXA1	TRUE	FALSE
chr9	73160895	T	A	ENST00000257497	ENSG00000135046	ANXA1	TRUE	FALSE
chr9	73160895	T	C	ENST00000257497	ENSG00000135046	ANXA1	TRUE	FALSE
chr9	73160895	T	G	ENST00000257497	ENSG00000135046	ANXA1	TRUE	FALSE
chr9	73162780	A	C	ENST00000257497	ENSG00000135046	ANXA1	TRUE	FALSE
chr9	73162780	A	G	ENST00000257497	ENSG00000135046	ANXA1	TRUE	FALSE
chr9	73162780	A	T	ENST00000257497	ENSG00000135046	ANXA1	TRUE	FALSE
chr9	73162781	G	A	ENST00000257497	ENSG00000135046	ANXA1	TRUE	FALSE
chr9	73162781	G	C	ENST00000257497	ENSG00000135046	ANXA1	TRUE	FALSE
chr9	73162781	G	T	ENST00000257497	ENSG00000135046	ANXA1	TRUE	FALSE
chr9	73162787	A	T	ENST00000257497	ENSG00000135046	ANXA1	TRUE	TRUE
chr9	73162790	A	T	ENST00000257497	ENSG00000135046	ANXA1	TRUE	TRUE
chr9	73162802	A	T	ENST00000257497	ENSG00000135046	ANXA1	TRUE	TRUE
chr9	73162815	C	A	ENST00000257497	ENSG00000135046	ANXA1	TRUE	TRUE
chr9	73162815	C	G	ENST00000257497	ENSG00000135046	ANXA1	TRUE	TRUE
chr9	73162826	G	T	ENST00000257497	ENSG00000135046	ANXA1	TRUE	TRUE
chr9	73162845	T	A	ENST00000257497	ENSG00000135046	ANXA1	TRUE	TRUE
chr9	73162859	A	T	ENST00000257497	ENSG00000135046	ANXA1	TRUE	TRUE
chr9	73162862	G	A	ENST00000257497	ENSG00000135046	ANXA1	TRUE	FALSE
chr9	73162862	G	C	ENST00000257497	ENSG00000135046	ANXA1	TRUE	FALSE
chr9	73162862	G	T	ENST00000257497	ENSG00000135046	ANXA1	TRUE	FALSE
chr9	73162863	T	A	ENST00000257497	ENSG00000135046	ANXA1	TRUE	FALSE
chr9	73162863	T	C	ENST00000257497	ENSG00000135046	ANXA1	TRUE	FALSE
chr9	73162863	T	G	ENST00000257497	ENSG00000135046	ANXA1	TRUE	FALSE
chr9	73163474	A	C	ENST00000257497	ENSG00000135046	ANXA1	TRUE	FALSE
chr9	73163474	A	G	ENST00000257497	ENSG00000135046	ANXA1	TRUE	FALSE
chr9	73163474	A	T	ENST00000257497	ENSG00000135046	ANXA1	TRUE	FALSE
chr9	73163475	G	A	ENST00000257497	ENSG00000135046	ANXA1	TRUE	FALSE
chr9	73163475	G	C	ENST00000257497	ENSG00000135046	ANXA1	TRUE	FALSE
chr9	73163475	G	T	ENST00000257497	ENSG00000135046	ANXA1	TRUE	FALSE
chr9	73163482	C	T	ENST00000257497	ENSG00000135046	ANXA1	TRUE	TRUE
chr9	73163488	G	T	ENST00000257497	ENSG00000135046	ANXA1	TRUE	TRUE
chr9	73163506	G	T	ENST00000257497	ENSG00000135046	ANXA1	TRUE	TRUE
chr9	73163513	T	A	ENST00000257497	ENSG00000135046	ANXA1	TRUE	TRUE
chr9	73163522	C	A	ENST00000257497	ENSG00000135046	ANXA1	TRUE	TRUE
chr9	73163522	C	G	ENST00000257497	ENSG00000135046	ANXA1	TRUE	TRUE
chr9	73163533	G	A	ENST00000257497	ENSG00000135046	ANXA1	TRUE	FALSE
chr9	73163533	G	C	ENST00000257497	ENSG00000135046	ANXA1	TRUE	FALSE
chr9	73163533	G	T	ENST00000257497	ENSG00000135046	ANXA1	TRUE	FALSE
chr9	73163534	T	A	ENST00000257497	ENSG00000135046	ANXA1	TRUE	FALSE
chr9	73163534	T	C	ENST00000257497	ENSG00000135046	ANXA1	TRUE	FALSE
chr9	73163534	T	G	ENST00000257497	ENSG00000135046	ANXA1	TRUE	FALSE
chr9	73165114	A	C	ENST00000257497	ENSG00000135046	ANXA1	TRUE	FALSE
chr9	73165114	A	G	ENST00000257497	ENSG00000135046	ANXA1	TRUE	FALSE
chr9	73165114	A	T	ENST00000257497	ENSG00000135046	ANXA1	TRUE	FALSE
chr9	73165115	G	A	ENST00000257497	ENSG00000135046	ANXA1	TRUE	FALSE
chr9	73165115	G	C	ENST00000257497	ENSG00000135046	ANXA1	TRUE	FALSE
chr9	73165115	G	T	ENST00000257497	ENSG00000135046	ANXA1	TRUE	FALSE
chr9	73165120	T	A	ENST00000257497	ENSG00000135046	ANXA1	TRUE	TRUE
chr9	73165124	T	A	ENST00000257497	ENSG00000135046	ANXA1	TRUE	TRUE
chr9	73165124	T	G	ENST00000257497	ENSG00000135046	ANXA1	TRUE	TRUE
chr9	73165125	G	T	ENST00000257497	ENSG00000135046	ANXA1	TRUE	TRUE
chr9	73165131	G	T	ENST00000257497	ENSG00000135046	ANXA1	TRUE	TRUE
chr9	73165134	G	T	ENST00000257497	ENSG00000135046	ANXA1	TRUE	TRUE
chr9	73165140	A	T	ENST00000257497	ENSG00000135046	ANXA1	TRUE	TRUE
chr9	73165143	A	T	ENST00000257497	ENSG00000135046	ANXA1	TRUE	TRUE
chr9	73165185	A	T	ENST00000257497	ENSG00000135046	ANXA1	TRUE	TRUE
chr9	73165193	T	A	ENST00000257497	ENSG00000135046	ANXA1	TRUE	TRUE
chr9	73165193	T	G	ENST00000257497	ENSG00000135046	ANXA1	TRUE	TRUE
chr9	73165197	C	T	ENST00000257497	ENSG00000135046	ANXA1	TRUE	TRUE
chr9	73165206	A	T	ENST00000257497	ENSG00000135046	ANXA1	TRUE	TRUE
chr9	73165210	G	A	ENST00000257497	ENSG00000135046	ANXA1	TRUE	FALSE
chr9	73165210	G	C	ENST00000257497	ENSG00000135046	ANXA1	TRUE	FALSE
chr9	73165210	G	T	ENST00000257497	ENSG00000135046	ANXA1	TRUE	FALSE
chr9	73165211	T	A	ENST00000257497	ENSG00000135046	ANXA1	TRUE	FALSE
chr9	73165211	T	C	ENST00000257497	ENSG00000135046	ANXA1	TRUE	FALSE
chr9	73165211	T	G	ENST00000257497	ENSG00000135046	ANXA1	TRUE	FALSE
chr9	73166095	A	C	ENST00000257497	ENSG00000135046	ANXA1	FALSE	FALSE
chr9	73166095	A	G	ENST00000257497	ENSG00000135046	ANXA1	FALSE	FALSE
chr9	73166095	A	T	ENST00000257497	ENSG00000135046	ANXA1	TRUE	FALSE
chr9	73166096	G	A	ENST00000257497	ENSG00000135046	ANXA1	FALSE	FALSE
chr9	73166096	G	C	ENST00000257497	ENSG00000135046	ANXA1	FALSE	FALSE
chr9	73166096	G	T	ENST00000257497	ENSG00000135046	ANXA1	FALSE	FALSE
chr9	73166102	C	T	ENST00000257497	ENSG00000135046	ANXA1	TRUE	TRUE
chr9	73166105	A	T	ENST00000257497	ENSG00000135046	ANXA1	TRUE	TRUE
chr9	73166110	C	A	ENST00000257497	ENSG00000135046	ANXA1	TRUE	TRUE
chr9	73166110	C	G	ENST00000257497	ENSG00000135046	ANXA1	TRUE	TRUE
chr9	73166114	A	T	ENST00000257497	ENSG00000135046	ANXA1	TRUE	TRUE
chr9	73166119	C	A	ENST00000257497	ENSG00000135046	ANXA1	TRUE	TRUE
chr9	73166119	C	G	ENST00000257497	ENSG00000135046	ANXA1	TRUE	TRUE
chr9	73166123	A	T	ENST00000257497	ENSG00000135046	ANXA1	TRUE	TRUE
chr9	73166138	A	T	ENST00000257497	ENSG00000135046	ANXA1	TRUE	TRUE
chr9	73166153	G	T	ENST00000257497	ENSG00000135046	ANXA1	TRUE	TRUE
chr9	73166157	T	A	ENST00000257497	ENSG00000135046	ANXA1	TRUE	TRUE
chr9	73166159	A	T	ENST00000257497	ENSG00000135046	ANXA1	TRUE	TRUE
chr9	73166171	G	T	ENST00000257497	ENSG00000135046	ANXA1	TRUE	TRUE
chr9	73166174	A	T	ENST00000257497	ENSG00000135046	ANXA1	TRUE	TRUE
chr9	73166179	C	A	ENST00000257497	ENSG00000135046	ANXA1	TRUE	TRUE
chr9	73166193	G	A	ENST00000257497	ENSG00000135046	ANXA1	TRUE	FALSE
chr9	73166193	G	C	ENST00000257497	ENSG00000135046	ANXA1	TRUE	FALSE
chr9	73166193	G	T	ENST00000257497	ENSG00000135046	ANXA1	TRUE	FALSE
chr9	73166194	T	A	ENST00000257497	ENSG00000135046	ANXA1	TRUE	FALSE
chr9	73166194	T	C	ENST00000257497	ENSG00000135046	ANXA1	TRUE	FALSE
chr9	73166194	T	G	ENST00000257497	ENSG00000135046	ANXA1	TRUE	FALSE
chr9	73167495	A	C	ENST00000257497	ENSG00000135046	ANXA1	TRUE	FALSE
chr9	73167495	A	G	ENST00000257497	ENSG00000135046	ANXA1	TRUE	FALSE
chr9	73167495	A	T	ENST00000257497	ENSG00000135046	ANXA1	TRUE	FALSE
chr9	73167496	G	A	ENST00000257497	ENSG00000135046	ANXA1	TRUE	FALSE
chr9	73167496	G	C	ENST00000257497	ENSG00000135046	ANXA1	TRUE	FALSE
chr9	73167496	G	T	ENST00000257497	ENSG00000135046	ANXA1	TRUE	FALSE
chr9	73167499	A	T	ENST00000257497	ENSG00000135046	ANXA1	TRUE	TRUE
chr9	73167504	C	A	ENST00000257497	ENSG00000135046	ANXA1	TRUE	TRUE
chr9	73167514	A	T	ENST00000257497	ENSG00000135046	ANXA1	TRUE	TRUE
chr9	73167532	G	T	ENST00000257497	ENSG00000135046	ANXA1	TRUE	TRUE
chr9	73167535	A	T	ENST00000257497	ENSG00000135046	ANXA1	TRUE	TRUE
chr9	73167544	C	T	ENST00000257497	ENSG00000135046	ANXA1	TRUE	TRUE
chr9	73167553	A	T	ENST00000257497	ENSG00000135046	ANXA1	TRUE	TRUE
chr9	73167556	G	A	ENST00000257497	ENSG00000135046	ANXA1	TRUE	FALSE
chr9	73167556	G	C	ENST00000257497	ENSG00000135046	ANXA1	TRUE	FALSE
chr9	73167556	G	T	ENST00000257497	ENSG00000135046	ANXA1	TRUE	FALSE
chr9	73167557	T	A	ENST00000257497	ENSG00000135046	ANXA1	TRUE	FALSE
chr9	73167557	T	C	ENST00000257497	ENSG00000135046	ANXA1	TRUE	FALSE
chr9	73167557	T	G	ENST00000257497	ENSG00000135046	ANXA1	TRUE	FALSE
chr9	73169030	A	C	ENST00000257497	ENSG00000135046	ANXA1	TRUE	FALSE
chr9	73169030	A	G	ENST00000257497	ENSG00000135046	ANXA1	TRUE	FALSE
chr9	73169030	A	T	ENST00000257497	ENSG00000135046	ANXA1	TRUE	FALSE
chr9	73169031	G	A	ENST00000257497	ENSG00000135046	ANXA1	TRUE	FALSE
chr9	73169031	G	C	ENST00000257497	ENSG00000135046	ANXA1	TRUE	FALSE
chr9	73169031	G	T	ENST00000257497	ENSG00000135046	ANXA1	TRUE	FALSE
chr9	73169038	G	T	ENST00000257497	ENSG00000135046	ANXA1	TRUE	TRUE
chr9	73169050	A	T	ENST00000257497	ENSG00000135046	ANXA1	TRUE	TRUE
chr9	73169057	T	A	ENST00000257497	ENSG00000135046	ANXA1	TRUE	TRUE
chr9	73169083	G	T	ENST00000257497	ENSG00000135046	ANXA1	TRUE	TRUE
chr9	73169104	A	T	ENST00000257497	ENSG00000135046	ANXA1	FALSE	FALSE
chr9	73169115	T	A	ENST00000257497	ENSG00000135046	ANXA1	FALSE	FALSE
chr9	73169115	T	G	ENST00000257497	ENSG00000135046	ANXA1	FALSE	FALSE
chr9	73169116	C	T	ENST00000257497	ENSG00000135046	ANXA1	FALSE	FALSE
chr9	73169119	A	T	ENST00000257497	ENSG00000135046	ANXA1	FALSE	FALSE
chr9	73169127	T	A	ENST00000257497	ENSG00000135046	ANXA1	FALSE	FALSE
chr9	73169127	T	G	ENST00000257497	ENSG00000135046	ANXA1	FALSE	FALSE
chr9	73169142	C	A	ENST00000257497	ENSG00000135046	ANXA1	FALSE	FALSE
chr9	73169143	C	T	ENST00000257497	ENSG00000135046	ANXA1	FALSE	FALSE
chr9	73169155	G	A	ENST00000257497	ENSG00000135046	ANXA1	TRUE	FALSE
chr9	73169155	G	C	ENST00000257497	ENSG00000135046	ANXA1	TRUE	FALSE
chr9	73169155	G	T	ENST00000257497	ENSG00000135046	ANXA1	TRUE	FALSE
chr9	73169156	T	A	ENST00000257497	ENSG00000135046	ANXA1	TRUE	FALSE
chr9	73169156	T	C	ENST00000257497	ENSG00000135046	ANXA1	TRUE	FALSE
chr9	73169156	T	G	ENST00000257497	ENSG00000135046	ANXA1	TRUE	FALSE
chr9	73170049	A	C	ENST00000257497	ENSG00000135046	ANXA1	TRUE	FALSE
chr9	73170049	A	G	ENST00000257497	ENSG00000135046	ANXA1	TRUE	FALSE
chr9	73170049	A	T	ENST00000257497	ENSG00000135046	ANXA1	TRUE	FALSE
chr9	73170050	G	A	ENST00000257497	ENSG00000135046	ANXA1	TRUE	FALSE
chr9	73170050	G	C	ENST00000257497	ENSG00000135046	ANXA1	TRUE	FALSE
chr9	73170050	G	T	ENST00000257497	ENSG00000135046	ANXA1	TRUE	FALSE
chr9	73170054	G	T	ENST00000257497	ENSG00000135046	ANXA1	FALSE	FALSE
chr9	73170060	A	T	ENST00000257497	ENSG00000135046	ANXA1	FALSE	FALSE
chr9	73170063	G	T	ENST00000257497	ENSG00000135046	ANXA1	FALSE	FALSE
chr9	73170071	T	A	ENST00000257497	ENSG00000135046	ANXA1	FALSE	FALSE
chr9	73170071	T	G	ENST00000257497	ENSG00000135046	ANXA1	FALSE	FALSE
chr9	73170072	G	T	ENST00000257497	ENSG00000135046	ANXA1	FALSE	FALSE
chr9	73170075	A	T	ENST00000257497	ENSG00000135046	ANXA1	FALSE	FALSE
chr9	73170095	T	A	ENST00000257497	ENSG00000135046	ANXA1	FALSE	FALSE
chr9	73170096	G	T	ENST00000257497	ENSG00000135046	ANXA1	FALSE	FALSE
chr9	73170099	G	T	ENST00000257497	ENSG00000135046	ANXA1	FALSE	FALSE
chr9	74497980	C	T	ENST00000376896	ENSG00000198963	RORB	FALSE	FALSE
chr9	74497984	G	A	ENST00000376896	ENSG00000198963	RORB	TRUE	FALSE
chr9	74497984	G	C	ENST00000376896	ENSG00000198963	RORB	TRUE	FALSE
chr9	74497984	G	T	ENST00000376896	ENSG00000198963	RORB	TRUE	FALSE
chr9	74497985	T	A	ENST00000376896	ENSG00000198963	RORB	TRUE	FALSE
chr9	74497985	T	C	ENST00000376896	ENSG00000198963	RORB	FALSE	FALSE
chr9	74497985	T	G	ENST00000376896	ENSG00000198963	RORB	TRUE	FALSE
chr9	74630280	A	C	ENST00000376896	ENSG00000198963	RORB	TRUE	FALSE
chr9	74630280	A	G	ENST00000376896	ENSG00000198963	RORB	TRUE	FALSE
chr9	74630280	A	T	ENST00000376896	ENSG00000198963	RORB	TRUE	FALSE
chr9	74630281	G	A	ENST00000376896	ENSG00000198963	RORB	TRUE	FALSE
chr9	74630281	G	C	ENST00000376896	ENSG00000198963	RORB	TRUE	FALSE
chr9	74630281	G	T	ENST00000376896	ENSG00000198963	RORB	TRUE	FALSE
chr9	74630284	C	T	ENST00000376896	ENSG00000198963	RORB	FALSE	FALSE
chr9	74630290	G	T	ENST00000376896	ENSG00000198963	RORB	FALSE	FALSE
chr9	74630304	C	A	ENST00000376896	ENSG00000198963	RORB	FALSE	FALSE
chr9	74630305	A	T	ENST00000376896	ENSG00000198963	RORB	FALSE	FALSE
chr9	74630313	T	A	ENST00000376896	ENSG00000198963	RORB	FALSE	FALSE
chr9	74630320	A	T	ENST00000376896	ENSG00000198963	RORB	FALSE	FALSE
chr9	74630340	C	A	ENST00000376896	ENSG00000198963	RORB	TRUE	FALSE
chr9	74630340	C	G	ENST00000376896	ENSG00000198963	RORB	TRUE	FALSE
chr9	74630341	G	T	ENST00000376896	ENSG00000198963	RORB	TRUE	FALSE
chr9	74630355	T	A	ENST00000376896	ENSG00000198963	RORB	TRUE	TRUE
chr9	74630356	G	T	ENST00000376896	ENSG00000198963	RORB	TRUE	TRUE
chr9	74630364	C	A	ENST00000376896	ENSG00000198963	RORB	TRUE	TRUE
chr9	74630365	A	T	ENST00000376896	ENSG00000198963	RORB	TRUE	TRUE
chr9	74630368	G	A	ENST00000376896	ENSG00000198963	RORB	TRUE	FALSE
chr9	74630368	G	C	ENST00000376896	ENSG00000198963	RORB	TRUE	FALSE
chr9	74630368	G	T	ENST00000376896	ENSG00000198963	RORB	TRUE	FALSE
chr9	74630369	T	A	ENST00000376896	ENSG00000198963	RORB	TRUE	FALSE
chr9	74630369	T	C	ENST00000376896	ENSG00000198963	RORB	TRUE	FALSE
chr9	74630369	T	G	ENST00000376896	ENSG00000198963	RORB	TRUE	FALSE
chr9	74634629	A	C	ENST00000376896	ENSG00000198963	RORB	TRUE	FALSE
chr9	74634629	A	G	ENST00000376896	ENSG00000198963	RORB	TRUE	FALSE
chr9	74634629	A	T	ENST00000376896	ENSG00000198963	RORB	TRUE	FALSE
chr9	74634630	G	A	ENST00000376896	ENSG00000198963	RORB	TRUE	FALSE
chr9	74634630	G	C	ENST00000376896	ENSG00000198963	RORB	TRUE	FALSE
chr9	74634630	G	T	ENST00000376896	ENSG00000198963	RORB	TRUE	FALSE
chr9	74634631	G	T	ENST00000376896	ENSG00000198963	RORB	TRUE	TRUE
chr9	74634649	C	T	ENST00000376896	ENSG00000198963	RORB	TRUE	TRUE
chr9	74634652	C	T	ENST00000376896	ENSG00000198963	RORB	TRUE	TRUE
chr9	74634669	T	A	ENST00000376896	ENSG00000198963	RORB	TRUE	TRUE
chr9	74634669	T	G	ENST00000376896	ENSG00000198963	RORB	TRUE	TRUE
chr9	74634675	C	A	ENST00000376896	ENSG00000198963	RORB	TRUE	TRUE
chr9	74634682	C	T	ENST00000376896	ENSG00000198963	RORB	TRUE	TRUE
chr9	74634685	A	T	ENST00000376896	ENSG00000198963	RORB	TRUE	TRUE
chr9	74634693	T	A	ENST00000376896	ENSG00000198963	RORB	TRUE	TRUE
chr9	74634695	T	A	ENST00000376896	ENSG00000198963	RORB	TRUE	TRUE
chr9	74634695	T	G	ENST00000376896	ENSG00000198963	RORB	TRUE	TRUE
chr9	74634703	A	T	ENST00000376896	ENSG00000198963	RORB	TRUE	TRUE
chr9	74634712	A	T	ENST00000376896	ENSG00000198963	RORB	TRUE	TRUE
chr9	74634723	C	A	ENST00000376896	ENSG00000198963	RORB	TRUE	TRUE
chr9	74634724	C	T	ENST00000376896	ENSG00000198963	RORB	TRUE	TRUE
chr9	74634732	C	A	ENST00000376896	ENSG00000198963	RORB	TRUE	TRUE
chr9	74634733	C	T	ENST00000376896	ENSG00000198963	RORB	TRUE	TRUE
chr9	74634739	C	T	ENST00000376896	ENSG00000198963	RORB	TRUE	TRUE
chr9	74634742	A	T	ENST00000376896	ENSG00000198963	RORB	TRUE	TRUE
chr9	74634747	T	A	ENST00000376896	ENSG00000198963	RORB	TRUE	TRUE
chr9	74634757	G	T	ENST00000376896	ENSG00000198963	RORB	TRUE	TRUE
chr9	74634764	C	A	ENST00000376896	ENSG00000198963	RORB	TRUE	TRUE
chr9	74634764	C	G	ENST00000376896	ENSG00000198963	RORB	TRUE	TRUE
chr9	74634766	A	T	ENST00000376896	ENSG00000198963	RORB	TRUE	TRUE
chr9	74634773	G	A	ENST00000376896	ENSG00000198963	RORB	TRUE	FALSE
chr9	74634773	G	C	ENST00000376896	ENSG00000198963	RORB	TRUE	FALSE
chr9	74634773	G	T	ENST00000376896	ENSG00000198963	RORB	TRUE	FALSE
chr9	74634774	T	A	ENST00000376896	ENSG00000198963	RORB	TRUE	FALSE
chr9	74634774	T	C	ENST00000376896	ENSG00000198963	RORB	TRUE	FALSE
chr9	74634774	T	G	ENST00000376896	ENSG00000198963	RORB	TRUE	FALSE
chr9	74642412	A	C	ENST00000376896	ENSG00000198963	RORB	TRUE	FALSE
chr9	74642412	A	G	ENST00000376896	ENSG00000198963	RORB	TRUE	FALSE
chr9	74642412	A	T	ENST00000376896	ENSG00000198963	RORB	TRUE	FALSE
chr9	74642413	G	A	ENST00000376896	ENSG00000198963	RORB	TRUE	FALSE
chr9	74642413	G	C	ENST00000376896	ENSG00000198963	RORB	TRUE	FALSE
chr9	74642413	G	T	ENST00000376896	ENSG00000198963	RORB	TRUE	FALSE
chr9	74642419	A	T	ENST00000376896	ENSG00000198963	RORB	TRUE	TRUE
chr9	74642437	A	T	ENST00000376896	ENSG00000198963	RORB	TRUE	TRUE
chr9	74642440	A	T	ENST00000376896	ENSG00000198963	RORB	TRUE	TRUE
chr9	74642443	C	T	ENST00000376896	ENSG00000198963	RORB	TRUE	TRUE
chr9	74642460	T	A	ENST00000376896	ENSG00000198963	RORB	TRUE	TRUE
chr9	74642460	T	G	ENST00000376896	ENSG00000198963	RORB	TRUE	TRUE
chr9	74642464	G	T	ENST00000376896	ENSG00000198963	RORB	TRUE	TRUE
chr9	74642470	C	T	ENST00000376896	ENSG00000198963	RORB	TRUE	TRUE
chr9	74642473	A	T	ENST00000376896	ENSG00000198963	RORB	TRUE	TRUE
chr9	74642479	C	T	ENST00000376896	ENSG00000198963	RORB	TRUE	TRUE
chr9	74642482	C	T	ENST00000376896	ENSG00000198963	RORB	TRUE	TRUE
chr9	74642491	C	T	ENST00000376896	ENSG00000198963	RORB	TRUE	TRUE
chr9	74642494	G	T	ENST00000376896	ENSG00000198963	RORB	TRUE	TRUE
chr9	74642497	C	T	ENST00000376896	ENSG00000198963	RORB	TRUE	TRUE
chr9	74642503	C	T	ENST00000376896	ENSG00000198963	RORB	TRUE	TRUE
chr9	74642506	C	T	ENST00000376896	ENSG00000198963	RORB	TRUE	TRUE
chr9	74642509	C	T	ENST00000376896	ENSG00000198963	RORB	TRUE	TRUE
chr9	74642518	G	T	ENST00000376896	ENSG00000198963	RORB	TRUE	TRUE
chr9	74642524	G	T	ENST00000376896	ENSG00000198963	RORB	TRUE	TRUE
chr9	74642544	C	A	ENST00000376896	ENSG00000198963	RORB	TRUE	TRUE
chr9	74642544	C	G	ENST00000376896	ENSG00000198963	RORB	TRUE	TRUE
chr9	74642584	G	T	ENST00000376896	ENSG00000198963	RORB	TRUE	TRUE
chr9	74642601	T	A	ENST00000376896	ENSG00000198963	RORB	TRUE	TRUE
chr9	74642601	T	G	ENST00000376896	ENSG00000198963	RORB	TRUE	TRUE
chr9	74642629	A	T	ENST00000376896	ENSG00000198963	RORB	TRUE	TRUE
chr9	74642635	G	T	ENST00000376896	ENSG00000198963	RORB	TRUE	TRUE
chr9	74642643	T	A	ENST00000376896	ENSG00000198963	RORB	TRUE	TRUE
chr9	74642643	T	G	ENST00000376896	ENSG00000198963	RORB	TRUE	TRUE
chr9	74642646	C	A	ENST00000376896	ENSG00000198963	RORB	TRUE	TRUE
chr9	74642646	C	G	ENST00000376896	ENSG00000198963	RORB	TRUE	TRUE
chr9	74642662	C	T	ENST00000376896	ENSG00000198963	RORB	TRUE	TRUE
chr9	74642677	C	T	ENST00000376896	ENSG00000198963	RORB	TRUE	TRUE
chr9	74642681	C	A	ENST00000376896	ENSG00000198963	RORB	TRUE	TRUE
chr9	74642681	C	G	ENST00000376896	ENSG00000198963	RORB	TRUE	TRUE
chr9	74642683	G	T	ENST00000376896	ENSG00000198963	RORB	TRUE	TRUE
chr9	74642698	G	T	ENST00000376896	ENSG00000198963	RORB	TRUE	TRUE
chr9	74642704	A	T	ENST00000376896	ENSG00000198963	RORB	TRUE	TRUE
chr9	74642707	C	T	ENST00000376896	ENSG00000198963	RORB	TRUE	TRUE
chr9	74642713	A	T	ENST00000376896	ENSG00000198963	RORB	TRUE	TRUE
chr9	74642716	C	T	ENST00000376896	ENSG00000198963	RORB	TRUE	TRUE
chr9	74642719	G	T	ENST00000376896	ENSG00000198963	RORB	TRUE	TRUE
chr9	74642730	T	A	ENST00000376896	ENSG00000198963	RORB	TRUE	TRUE
chr9	74642730	T	G	ENST00000376896	ENSG00000198963	RORB	TRUE	TRUE
chr9	74642753	T	A	ENST00000376896	ENSG00000198963	RORB	TRUE	TRUE
chr9	74642763	T	A	ENST00000376896	ENSG00000198963	RORB	TRUE	TRUE
chr9	74642763	T	G	ENST00000376896	ENSG00000198963	RORB	TRUE	TRUE
chr9	74642782	C	T	ENST00000376896	ENSG00000198963	RORB	TRUE	TRUE
chr9	74642786	T	A	ENST00000376896	ENSG00000198963	RORB	TRUE	TRUE
chr9	74642786	T	G	ENST00000376896	ENSG00000198963	RORB	TRUE	TRUE
chr9	74642809	G	T	ENST00000376896	ENSG00000198963	RORB	TRUE	TRUE
chr9	74642816	G	A	ENST00000376896	ENSG00000198963	RORB	TRUE	FALSE
chr9	74642816	G	C	ENST00000376896	ENSG00000198963	RORB	TRUE	FALSE
chr9	74642816	G	T	ENST00000376896	ENSG00000198963	RORB	TRUE	FALSE
chr9	74642817	T	A	ENST00000376896	ENSG00000198963	RORB	TRUE	FALSE
chr9	74642817	T	C	ENST00000376896	ENSG00000198963	RORB	TRUE	FALSE
chr9	74642817	T	G	ENST00000376896	ENSG00000198963	RORB	TRUE	FALSE
chr9	74660615	A	C	ENST00000376896	ENSG00000198963	RORB	TRUE	FALSE
chr9	74660615	A	G	ENST00000376896	ENSG00000198963	RORB	TRUE	FALSE
chr9	74660615	A	T	ENST00000376896	ENSG00000198963	RORB	TRUE	FALSE
chr9	74660616	G	A	ENST00000376896	ENSG00000198963	RORB	TRUE	FALSE
chr9	74660616	G	C	ENST00000376896	ENSG00000198963	RORB	TRUE	FALSE
chr9	74660616	G	T	ENST00000376896	ENSG00000198963	RORB	TRUE	FALSE
chr9	74660619	C	T	ENST00000376896	ENSG00000198963	RORB	TRUE	TRUE
chr9	74660628	C	T	ENST00000376896	ENSG00000198963	RORB	TRUE	TRUE
chr9	74660640	A	T	ENST00000376896	ENSG00000198963	RORB	TRUE	TRUE
chr9	74660650	T	A	ENST00000376896	ENSG00000198963	RORB	TRUE	TRUE
chr9	74660652	G	T	ENST00000376896	ENSG00000198963	RORB	TRUE	TRUE
chr9	74660660	T	A	ENST00000376896	ENSG00000198963	RORB	TRUE	TRUE
chr9	74660661	C	T	ENST00000376896	ENSG00000198963	RORB	TRUE	TRUE
chr9	74660666	C	A	ENST00000376896	ENSG00000198963	RORB	TRUE	TRUE
chr9	74660666	C	G	ENST00000376896	ENSG00000198963	RORB	TRUE	TRUE
chr9	74660673	G	T	ENST00000376896	ENSG00000198963	RORB	TRUE	TRUE
chr9	74660676	G	T	ENST00000376896	ENSG00000198963	RORB	TRUE	TRUE
chr9	74660685	C	T	ENST00000376896	ENSG00000198963	RORB	TRUE	TRUE
chr9	74660695	G	A	ENST00000376896	ENSG00000198963	RORB	TRUE	TRUE
chr9	74660696	G	A	ENST00000376896	ENSG00000198963	RORB	TRUE	TRUE
chr9	74660697	C	T	ENST00000376896	ENSG00000198963	RORB	TRUE	TRUE
chr9	74660711	T	A	ENST00000376896	ENSG00000198963	RORB	TRUE	TRUE
chr9	74660711	T	G	ENST00000376896	ENSG00000198963	RORB	TRUE	TRUE
chr9	74660712	G	T	ENST00000376896	ENSG00000198963	RORB	TRUE	TRUE
chr9	74660715	G	T	ENST00000376896	ENSG00000198963	RORB	TRUE	TRUE
chr9	74660721	A	T	ENST00000376896	ENSG00000198963	RORB	TRUE	TRUE
chr9	74660729	T	A	ENST00000376896	ENSG00000198963	RORB	TRUE	TRUE
chr9	74660729	T	G	ENST00000376896	ENSG00000198963	RORB	TRUE	TRUE
chr9	74660730	C	T	ENST00000376896	ENSG00000198963	RORB	TRUE	TRUE
chr9	74660736	A	T	ENST00000376896	ENSG00000198963	RORB	TRUE	TRUE
chr9	74660739	G	A	ENST00000376896	ENSG00000198963	RORB	TRUE	FALSE
chr9	74660739	G	C	ENST00000376896	ENSG00000198963	RORB	TRUE	FALSE
chr9	74660739	G	T	ENST00000376896	ENSG00000198963	RORB	TRUE	FALSE
chr9	74660740	T	A	ENST00000376896	ENSG00000198963	RORB	TRUE	FALSE
chr9	74660740	T	C	ENST00000376896	ENSG00000198963	RORB	TRUE	FALSE
chr9	74660740	T	G	ENST00000376896	ENSG00000198963	RORB	TRUE	FALSE
chr9	74662472	A	C	ENST00000376896	ENSG00000198963	RORB	TRUE	FALSE
chr9	74662472	A	G	ENST00000376896	ENSG00000198963	RORB	TRUE	FALSE
chr9	74662472	A	T	ENST00000376896	ENSG00000198963	RORB	TRUE	FALSE
chr9	74662473	G	A	ENST00000376896	ENSG00000198963	RORB	TRUE	FALSE
chr9	74662473	G	C	ENST00000376896	ENSG00000198963	RORB	TRUE	FALSE
chr9	74662473	G	T	ENST00000376896	ENSG00000198963	RORB	TRUE	FALSE
chr9	74662480	G	T	ENST00000376896	ENSG00000198963	RORB	TRUE	TRUE
chr9	74662490	G	A	ENST00000376896	ENSG00000198963	RORB	TRUE	TRUE
chr9	74662491	G	A	ENST00000376896	ENSG00000198963	RORB	TRUE	TRUE
chr9	74662492	C	T	ENST00000376896	ENSG00000198963	RORB	TRUE	TRUE
chr9	74662495	C	T	ENST00000376896	ENSG00000198963	RORB	TRUE	TRUE
chr9	74662500	T	A	ENST00000376896	ENSG00000198963	RORB	TRUE	TRUE
chr9	74662507	C	T	ENST00000376896	ENSG00000198963	RORB	TRUE	TRUE
chr9	74662525	C	T	ENST00000376896	ENSG00000198963	RORB	TRUE	TRUE
chr9	74662530	C	A	ENST00000376896	ENSG00000198963	RORB	TRUE	TRUE
chr9	74662530	C	G	ENST00000376896	ENSG00000198963	RORB	TRUE	TRUE
chr9	74662537	G	T	ENST00000376896	ENSG00000198963	RORB	TRUE	TRUE
chr9	74662546	A	T	ENST00000376896	ENSG00000198963	RORB	TRUE	TRUE
chr9	74662567	G	T	ENST00000376896	ENSG00000198963	RORB	TRUE	TRUE
chr9	74662575	T	A	ENST00000376896	ENSG00000198963	RORB	TRUE	TRUE
chr9	74662576	C	T	ENST00000376896	ENSG00000198963	RORB	TRUE	TRUE
chr9	74662585	C	T	ENST00000376896	ENSG00000198963	RORB	TRUE	TRUE
chr9	74662600	A	T	ENST00000376896	ENSG00000198963	RORB	TRUE	TRUE
chr9	74662604	C	A	ENST00000376896	ENSG00000198963	RORB	TRUE	TRUE
chr9	74662604	C	G	ENST00000376896	ENSG00000198963	RORB	TRUE	TRUE
chr9	74662607	G	A	ENST00000376896	ENSG00000198963	RORB	TRUE	FALSE
chr9	74662607	G	C	ENST00000376896	ENSG00000198963	RORB	TRUE	FALSE
chr9	74662607	G	T	ENST00000376896	ENSG00000198963	RORB	TRUE	FALSE
chr9	74662608	T	A	ENST00000376896	ENSG00000198963	RORB	TRUE	FALSE
chr9	74662608	T	C	ENST00000376896	ENSG00000198963	RORB	FALSE	FALSE
chr9	74662608	T	G	ENST00000376896	ENSG00000198963	RORB	TRUE	FALSE
chr9	74665486	A	C	ENST00000376896	ENSG00000198963	RORB	TRUE	FALSE
chr9	74665486	A	G	ENST00000376896	ENSG00000198963	RORB	TRUE	FALSE
chr9	74665486	A	T	ENST00000376896	ENSG00000198963	RORB	TRUE	FALSE
chr9	74665487	G	A	ENST00000376896	ENSG00000198963	RORB	TRUE	FALSE
chr9	74665487	G	C	ENST00000376896	ENSG00000198963	RORB	TRUE	FALSE
chr9	74665487	G	T	ENST00000376896	ENSG00000198963	RORB	TRUE	FALSE
chr9	74665492	C	A	ENST00000376896	ENSG00000198963	RORB	TRUE	TRUE
chr9	74665494	T	A	ENST00000376896	ENSG00000198963	RORB	TRUE	TRUE
chr9	74665496	G	T	ENST00000376896	ENSG00000198963	RORB	TRUE	TRUE
chr9	74665506	T	A	ENST00000376896	ENSG00000198963	RORB	TRUE	TRUE
chr9	74665506	T	G	ENST00000376896	ENSG00000198963	RORB	TRUE	TRUE
chr9	74665511	A	T	ENST00000376896	ENSG00000198963	RORB	TRUE	TRUE
chr9	74665519	C	A	ENST00000376896	ENSG00000198963	RORB	TRUE	TRUE
chr9	74665536	T	A	ENST00000376896	ENSG00000198963	RORB	TRUE	TRUE
chr9	74665536	T	G	ENST00000376896	ENSG00000198963	RORB	TRUE	TRUE
chr9	74665556	G	T	ENST00000376896	ENSG00000198963	RORB	TRUE	TRUE
chr9	74665559	G	T	ENST00000376896	ENSG00000198963	RORB	TRUE	TRUE
chr9	74665562	A	T	ENST00000376896	ENSG00000198963	RORB	TRUE	TRUE
chr9	74665567	T	A	ENST00000376896	ENSG00000198963	RORB	TRUE	TRUE
chr9	74665567	T	G	ENST00000376896	ENSG00000198963	RORB	TRUE	TRUE
chr9	74665568	G	T	ENST00000376896	ENSG00000198963	RORB	TRUE	TRUE
chr9	74665571	G	T	ENST00000376896	ENSG00000198963	RORB	TRUE	TRUE
chr9	74665577	C	T	ENST00000376896	ENSG00000198963	RORB	TRUE	TRUE
chr9	74665586	A	T	ENST00000376896	ENSG00000198963	RORB	TRUE	TRUE
chr9	74665593	T	A	ENST00000376896	ENSG00000198963	RORB	TRUE	TRUE
chr9	74665593	T	G	ENST00000376896	ENSG00000198963	RORB	TRUE	TRUE
chr9	74665596	G	A	ENST00000376896	ENSG00000198963	RORB	TRUE	FALSE
chr9	74665596	G	C	ENST00000376896	ENSG00000198963	RORB	TRUE	FALSE
chr9	74665596	G	T	ENST00000376896	ENSG00000198963	RORB	TRUE	FALSE
chr9	74665597	T	A	ENST00000376896	ENSG00000198963	RORB	TRUE	FALSE
chr9	74665597	T	C	ENST00000376896	ENSG00000198963	RORB	FALSE	FALSE
chr9	74665597	T	G	ENST00000376896	ENSG00000198963	RORB	TRUE	FALSE
chr9	74667789	A	C	ENST00000376896	ENSG00000198963	RORB	TRUE	FALSE
chr9	74667789	A	G	ENST00000376896	ENSG00000198963	RORB	TRUE	FALSE
chr9	74667789	A	T	ENST00000376896	ENSG00000198963	RORB	TRUE	FALSE
chr9	74667790	G	A	ENST00000376896	ENSG00000198963	RORB	TRUE	FALSE
chr9	74667790	G	C	ENST00000376896	ENSG00000198963	RORB	TRUE	FALSE
chr9	74667790	G	T	ENST00000376896	ENSG00000198963	RORB	TRUE	FALSE
chr9	74667811	G	T	ENST00000376896	ENSG00000198963	RORB	TRUE	TRUE
chr9	74667829	A	T	ENST00000376896	ENSG00000198963	RORB	TRUE	TRUE
chr9	74667836	T	A	ENST00000376896	ENSG00000198963	RORB	TRUE	TRUE
chr9	74667840	T	A	ENST00000376896	ENSG00000198963	RORB	TRUE	TRUE
chr9	74667845	T	A	ENST00000376896	ENSG00000198963	RORB	TRUE	TRUE
chr9	74667847	C	T	ENST00000376896	ENSG00000198963	RORB	TRUE	TRUE
chr9	74667856	G	T	ENST00000376896	ENSG00000198963	RORB	TRUE	TRUE
chr9	74667859	G	T	ENST00000376896	ENSG00000198963	RORB	TRUE	TRUE
chr9	74667862	G	T	ENST00000376896	ENSG00000198963	RORB	TRUE	TRUE
chr9	74667872	T	A	ENST00000376896	ENSG00000198963	RORB	TRUE	TRUE
chr9	74667878	C	A	ENST00000376896	ENSG00000198963	RORB	TRUE	TRUE
chr9	74667878	C	G	ENST00000376896	ENSG00000198963	RORB	TRUE	TRUE
chr9	74667902	G	A	ENST00000376896	ENSG00000198963	RORB	TRUE	FALSE
chr9	74667902	G	C	ENST00000376896	ENSG00000198963	RORB	TRUE	FALSE
chr9	74667902	G	T	ENST00000376896	ENSG00000198963	RORB	TRUE	FALSE
chr9	74667903	T	A	ENST00000376896	ENSG00000198963	RORB	TRUE	FALSE
chr9	74667903	T	C	ENST00000376896	ENSG00000198963	RORB	TRUE	FALSE
chr9	74667903	T	G	ENST00000376896	ENSG00000198963	RORB	TRUE	FALSE
chr9	74671787	A	C	ENST00000376896	ENSG00000198963	RORB	TRUE	FALSE
chr9	74671787	A	G	ENST00000376896	ENSG00000198963	RORB	TRUE	FALSE
chr9	74671787	A	T	ENST00000376896	ENSG00000198963	RORB	TRUE	FALSE
chr9	74671788	G	A	ENST00000376896	ENSG00000198963	RORB	TRUE	FALSE
chr9	74671788	G	C	ENST00000376896	ENSG00000198963	RORB	TRUE	FALSE
chr9	74671788	G	T	ENST00000376896	ENSG00000198963	RORB	TRUE	FALSE
chr9	74671791	C	T	ENST00000376896	ENSG00000198963	RORB	TRUE	TRUE
chr9	74671798	G	A	ENST00000376896	ENSG00000198963	RORB	TRUE	TRUE
chr9	74671799	G	A	ENST00000376896	ENSG00000198963	RORB	TRUE	TRUE
chr9	74671806	G	T	ENST00000376896	ENSG00000198963	RORB	TRUE	TRUE
chr9	74671815	A	T	ENST00000376896	ENSG00000198963	RORB	TRUE	TRUE
chr9	74671821	C	T	ENST00000376896	ENSG00000198963	RORB	TRUE	TRUE
chr9	74671824	A	T	ENST00000376896	ENSG00000198963	RORB	TRUE	TRUE
chr9	74671830	C	T	ENST00000376896	ENSG00000198963	RORB	TRUE	TRUE
chr9	74671833	G	T	ENST00000376896	ENSG00000198963	RORB	TRUE	TRUE
chr9	74671836	A	T	ENST00000376896	ENSG00000198963	RORB	TRUE	TRUE
chr9	74671844	T	A	ENST00000376896	ENSG00000198963	RORB	TRUE	TRUE
chr9	74671844	T	G	ENST00000376896	ENSG00000198963	RORB	TRUE	TRUE
chr9	74671854	C	T	ENST00000376896	ENSG00000198963	RORB	FALSE	FALSE
chr9	74671866	C	T	ENST00000376896	ENSG00000198963	RORB	FALSE	FALSE
chr9	74671869	A	T	ENST00000376896	ENSG00000198963	RORB	FALSE	FALSE
chr9	74671887	G	T	ENST00000376896	ENSG00000198963	RORB	FALSE	FALSE
chr9	74671894	T	A	ENST00000376896	ENSG00000198963	RORB	FALSE	FALSE
chr9	74671899	A	T	ENST00000376896	ENSG00000198963	RORB	FALSE	FALSE
chr9	74671902	G	A	ENST00000376896	ENSG00000198963	RORB	TRUE	FALSE
chr9	74671902	G	C	ENST00000376896	ENSG00000198963	RORB	TRUE	FALSE
chr9	74671902	G	T	ENST00000376896	ENSG00000198963	RORB	TRUE	FALSE
chr9	74671903	T	A	ENST00000376896	ENSG00000198963	RORB	TRUE	FALSE
chr9	74671903	T	C	ENST00000376896	ENSG00000198963	RORB	TRUE	FALSE
chr9	74671903	T	G	ENST00000376896	ENSG00000198963	RORB	TRUE	FALSE
chr9	74685461	A	C	ENST00000376896	ENSG00000198963	RORB	TRUE	FALSE
chr9	74685461	A	G	ENST00000376896	ENSG00000198963	RORB	TRUE	FALSE
chr9	74685461	A	T	ENST00000376896	ENSG00000198963	RORB	TRUE	FALSE
chr9	74685462	G	A	ENST00000376896	ENSG00000198963	RORB	TRUE	FALSE
chr9	74685462	G	C	ENST00000376896	ENSG00000198963	RORB	TRUE	FALSE
chr9	74685462	G	T	ENST00000376896	ENSG00000198963	RORB	TRUE	FALSE
chr9	74685464	T	A	ENST00000376896	ENSG00000198963	RORB	FALSE	FALSE
chr9	74685464	T	G	ENST00000376896	ENSG00000198963	RORB	FALSE	FALSE
chr9	74685472	A	T	ENST00000376896	ENSG00000198963	RORB	FALSE	FALSE
chr9	74685498	C	A	ENST00000376896	ENSG00000198963	RORB	FALSE	FALSE
chr9	74685503	T	A	ENST00000376896	ENSG00000198963	RORB	FALSE	FALSE
chr9	74685511	G	T	ENST00000376896	ENSG00000198963	RORB	FALSE	FALSE
chr9	74685514	A	T	ENST00000376896	ENSG00000198963	RORB	FALSE	FALSE
chr9	74685520	C	T	ENST00000376896	ENSG00000198963	RORB	FALSE	FALSE
chr9	74685529	A	T	ENST00000376896	ENSG00000198963	RORB	FALSE	FALSE
chr9	74685532	C	T	ENST00000376896	ENSG00000198963	RORB	FALSE	FALSE
chr9	74685544	G	T	ENST00000376896	ENSG00000198963	RORB	FALSE	FALSE
chr9	74685572	T	A	ENST00000376896	ENSG00000198963	RORB	FALSE	FALSE
chr9	74685572	T	G	ENST00000376896	ENSG00000198963	RORB	FALSE	FALSE
chr9	74685576	C	A	ENST00000376896	ENSG00000198963	RORB	FALSE	FALSE
chr9	74685576	C	G	ENST00000376896	ENSG00000198963	RORB	FALSE	FALSE
chr9	74685577	A	T	ENST00000376896	ENSG00000198963	RORB	FALSE	FALSE
chr9	74685580	G	T	ENST00000376896	ENSG00000198963	RORB	FALSE	FALSE
chr9	74685600	T	A	ENST00000376896	ENSG00000198963	RORB	FALSE	FALSE
chr9	74685612	C	A	ENST00000376896	ENSG00000198963	RORB	FALSE	FALSE
chr9	74685613	A	T	ENST00000376896	ENSG00000198963	RORB	FALSE	FALSE
chr9	74724621	G	A	ENST00000360774	ENSG00000119121	TRPM6	FALSE	FALSE
chr9	74724633	C	A	ENST00000360774	ENSG00000119121	TRPM6	FALSE	FALSE
chr9	74724645	T	A	ENST00000360774	ENSG00000119121	TRPM6	FALSE	FALSE
chr9	74724654	C	A	ENST00000360774	ENSG00000119121	TRPM6	FALSE	FALSE
chr9	74724669	C	A	ENST00000360774	ENSG00000119121	TRPM6	FALSE	FALSE
chr9	74724672	C	A	ENST00000360774	ENSG00000119121	TRPM6	FALSE	FALSE
chr9	74724677	G	C	ENST00000360774	ENSG00000119121	TRPM6	FALSE	FALSE
chr9	74724677	G	T	ENST00000360774	ENSG00000119121	TRPM6	FALSE	FALSE
chr9	74724681	C	A	ENST00000360774	ENSG00000119121	TRPM6	FALSE	FALSE
chr9	74724687	T	A	ENST00000360774	ENSG00000119121	TRPM6	FALSE	FALSE
chr9	74724693	C	A	ENST00000360774	ENSG00000119121	TRPM6	FALSE	FALSE
chr9	74724699	C	A	ENST00000360774	ENSG00000119121	TRPM6	FALSE	FALSE
chr9	74724720	C	A	ENST00000360774	ENSG00000119121	TRPM6	FALSE	FALSE
chr9	74724727	A	C	ENST00000360774	ENSG00000119121	TRPM6	FALSE	FALSE
chr9	74724727	A	T	ENST00000360774	ENSG00000119121	TRPM6	FALSE	FALSE
chr9	74724738	T	A	ENST00000360774	ENSG00000119121	TRPM6	FALSE	FALSE
chr9	74724741	T	A	ENST00000360774	ENSG00000119121	TRPM6
chr9	74724743	A	C	ENST00000360774	ENSG00000119121	TRPM6	FALSE	FALSE
chr9	74724743	A	T	ENST00000360774	ENSG00000119121	TRPM6	FALSE	FALSE
chr9	74724747	C	A	ENST00000360774	ENSG00000119121	TRPM6	TRUE	FALSE
chr9	74724747	C	G	ENST00000360774	ENSG00000119121	TRPM6	TRUE	FALSE
chr9	74724747	C	T	ENST00000360774	ENSG00000119121	TRPM6	TRUE	FALSE
chr9	74724748	T	A	ENST00000360774	ENSG00000119121	TRPM6	TRUE	FALSE
chr9	74724748	T	C	ENST00000360774	ENSG00000119121	TRPM6	TRUE	FALSE
chr9	74724748	T	G	ENST00000360774	ENSG00000119121	TRPM6	TRUE	FALSE
chr9	74728237	A	C	ENST00000360774	ENSG00000119121	TRPM6	TRUE	FALSE
chr9	74728237	A	G	ENST00000360774	ENSG00000119121	TRPM6	TRUE	FALSE
chr9	74728237	A	T	ENST00000360774	ENSG00000119121	TRPM6	TRUE	FALSE
chr9	74728238	C	A	ENST00000360774	ENSG00000119121	TRPM6	TRUE	FALSE
chr9	74728238	C	G	ENST00000360774	ENSG00000119121	TRPM6	TRUE	FALSE
chr9	74728238	C	T	ENST00000360774	ENSG00000119121	TRPM6	TRUE	FALSE
chr9	74728248	T	A	ENST00000360774	ENSG00000119121	TRPM6	FALSE	FALSE
chr9	74728254	T	A	ENST00000360774	ENSG00000119121	TRPM6	FALSE	FALSE
chr9	74728258	G	T	ENST00000360774	ENSG00000119121	TRPM6	FALSE	FALSE
chr9	74728261	G	T	ENST00000360774	ENSG00000119121	TRPM6	FALSE	FALSE
chr9	74728270	A	T	ENST00000360774	ENSG00000119121	TRPM6	FALSE	FALSE
chr9	74728281	T	A	ENST00000360774	ENSG00000119121	TRPM6	FALSE	FALSE
chr9	74728296	T	A	ENST00000360774	ENSG00000119121	TRPM6	TRUE	TRUE
chr9	74728308	C	A	ENST00000360774	ENSG00000119121	TRPM6	TRUE	TRUE
chr9	74728313	A	T	ENST00000360774	ENSG00000119121	TRPM6	TRUE	TRUE
chr9	74728326	C	A	ENST00000360774	ENSG00000119121	TRPM6	TRUE	TRUE
chr9	74728338	C	A	ENST00000360774	ENSG00000119121	TRPM6	TRUE	TRUE
chr9	74728341	T	A	ENST00000360774	ENSG00000119121	TRPM6	TRUE	TRUE
chr9	74728343	G	C	ENST00000360774	ENSG00000119121	TRPM6	TRUE	TRUE
chr9	74728343	G	T	ENST00000360774	ENSG00000119121	TRPM6	TRUE	TRUE
chr9	74728346	C	A	ENST00000360774	ENSG00000119121	TRPM6	TRUE	FALSE
chr9	74728346	C	G	ENST00000360774	ENSG00000119121	TRPM6	TRUE	FALSE
chr9	74728346	C	T	ENST00000360774	ENSG00000119121	TRPM6	TRUE	FALSE
chr9	74728347	T	A	ENST00000360774	ENSG00000119121	TRPM6	TRUE	FALSE
chr9	74728347	T	C	ENST00000360774	ENSG00000119121	TRPM6	TRUE	FALSE
chr9	74728347	T	G	ENST00000360774	ENSG00000119121	TRPM6	TRUE	FALSE
chr9	74732683	A	C	ENST00000360774	ENSG00000119121	TRPM6	TRUE	FALSE
chr9	74732683	A	G	ENST00000360774	ENSG00000119121	TRPM6	TRUE	FALSE
chr9	74732683	A	T	ENST00000360774	ENSG00000119121	TRPM6	TRUE	FALSE
chr9	74732684	C	A	ENST00000360774	ENSG00000119121	TRPM6	TRUE	FALSE
chr9	74732684	C	G	ENST00000360774	ENSG00000119121	TRPM6	TRUE	FALSE
chr9	74732684	C	T	ENST00000360774	ENSG00000119121	TRPM6	TRUE	FALSE
chr9	74732686	G	A	ENST00000360774	ENSG00000119121	TRPM6	TRUE	TRUE
chr9	74732689	T	A	ENST00000360774	ENSG00000119121	TRPM6	TRUE	TRUE
chr9	74732695	C	A	ENST00000360774	ENSG00000119121	TRPM6	TRUE	TRUE
chr9	74732701	T	A	ENST00000360774	ENSG00000119121	TRPM6	TRUE	TRUE
chr9	74732721	A	T	ENST00000360774	ENSG00000119121	TRPM6	TRUE	TRUE
chr9	74732728	C	A	ENST00000360774	ENSG00000119121	TRPM6	TRUE	TRUE
chr9	74732731	C	A	ENST00000360774	ENSG00000119121	TRPM6	TRUE	TRUE
chr9	74732737	C	A	ENST00000360774	ENSG00000119121	TRPM6	TRUE	FALSE
chr9	74732737	C	G	ENST00000360774	ENSG00000119121	TRPM6	TRUE	FALSE
chr9	74732737	C	T	ENST00000360774	ENSG00000119121	TRPM6	TRUE	FALSE
chr9	74732738	T	A	ENST00000360774	ENSG00000119121	TRPM6	TRUE	FALSE
chr9	74732738	T	C	ENST00000360774	ENSG00000119121	TRPM6	TRUE	FALSE
chr9	74732738	T	G	ENST00000360774	ENSG00000119121	TRPM6	TRUE	FALSE
chr9	74738405	A	C	ENST00000360774	ENSG00000119121	TRPM6	TRUE	FALSE
chr9	74738405	A	G	ENST00000360774	ENSG00000119121	TRPM6	TRUE	FALSE
chr9	74738405	A	T	ENST00000360774	ENSG00000119121	TRPM6	TRUE	FALSE
chr9	74738406	C	A	ENST00000360774	ENSG00000119121	TRPM6	TRUE	FALSE
chr9	74738406	C	G	ENST00000360774	ENSG00000119121	TRPM6	TRUE	FALSE
chr9	74738406	C	T	ENST00000360774	ENSG00000119121	TRPM6	TRUE	FALSE
chr9	74738410	G	A	ENST00000360774	ENSG00000119121	TRPM6	TRUE	TRUE
chr9	74738412	A	T	ENST00000360774	ENSG00000119121	TRPM6	TRUE	TRUE
chr9	74738418	A	C	ENST00000360774	ENSG00000119121	TRPM6	TRUE	TRUE
chr9	74738418	A	T	ENST00000360774	ENSG00000119121	TRPM6	TRUE	TRUE
chr9	74738431	C	A	ENST00000360774	ENSG00000119121	TRPM6	TRUE	TRUE
chr9	74738434	C	A	ENST00000360774	ENSG00000119121	TRPM6	TRUE	TRUE
chr9	74738441	G	C	ENST00000360774	ENSG00000119121	TRPM6	TRUE	TRUE
chr9	74738441	G	T	ENST00000360774	ENSG00000119121	TRPM6	TRUE	TRUE
chr9	74738446	C	A	ENST00000360774	ENSG00000119121	TRPM6	TRUE	TRUE
chr9	74738447	A	C	ENST00000360774	ENSG00000119121	TRPM6	TRUE	TRUE
chr9	74738447	A	T	ENST00000360774	ENSG00000119121	TRPM6	TRUE	TRUE
chr9	74738453	C	T	ENST00000360774	ENSG00000119121	TRPM6	TRUE	TRUE
chr9	74738454	C	T	ENST00000360774	ENSG00000119121	TRPM6	TRUE	TRUE
chr9	74738469	A	T	ENST00000360774	ENSG00000119121	TRPM6	TRUE	TRUE
chr9	74738479	C	A	ENST00000360774	ENSG00000119121	TRPM6	TRUE	TRUE
chr9	74738482	C	A	ENST00000360774	ENSG00000119121	TRPM6	TRUE	TRUE
chr9	74738506	C	A	ENST00000360774	ENSG00000119121	TRPM6	TRUE	TRUE
chr9	74738525	A	C	ENST00000360774	ENSG00000119121	TRPM6	TRUE	TRUE
chr9	74738525	A	T	ENST00000360774	ENSG00000119121	TRPM6	TRUE	TRUE
chr9	74738530	T	A	ENST00000360774	ENSG00000119121	TRPM6	TRUE	TRUE
chr9	74738539	C	A	ENST00000360774	ENSG00000119121	TRPM6	TRUE	TRUE
chr9	74738549	A	C	ENST00000360774	ENSG00000119121	TRPM6	TRUE	TRUE
chr9	74738549	A	T	ENST00000360774	ENSG00000119121	TRPM6	TRUE	TRUE
chr9	74738554	T	A	ENST00000360774	ENSG00000119121	TRPM6	TRUE	TRUE
chr9	74738557	C	A	ENST00000360774	ENSG00000119121	TRPM6	TRUE	TRUE
chr9	74738565	A	T	ENST00000360774	ENSG00000119121	TRPM6	TRUE	TRUE
chr9	74738567	C	T	ENST00000360774	ENSG00000119121	TRPM6	TRUE	TRUE
chr9	74738568	C	T	ENST00000360774	ENSG00000119121	TRPM6	TRUE	TRUE
chr9	74738572	G	A	ENST00000360774	ENSG00000119121	TRPM6	TRUE	TRUE
chr9	74738580	G	C	ENST00000360774	ENSG00000119121	TRPM6	TRUE	TRUE
chr9	74738580	G	T	ENST00000360774	ENSG00000119121	TRPM6	TRUE	TRUE
chr9	74738585	G	T	ENST00000360774	ENSG00000119121	TRPM6	TRUE	TRUE
chr9	74738588	G	C	ENST00000360774	ENSG00000119121	TRPM6	TRUE	TRUE
chr9	74738588	G	T	ENST00000360774	ENSG00000119121	TRPM6	TRUE	TRUE
chr9	74738595	A	C	ENST00000360774	ENSG00000119121	TRPM6	TRUE	TRUE
chr9	74738595	A	T	ENST00000360774	ENSG00000119121	TRPM6	TRUE	TRUE
chr9	74738605	C	A	ENST00000360774	ENSG00000119121	TRPM6	TRUE	TRUE
chr9	74738613	C	A	ENST00000360774	ENSG00000119121	TRPM6	TRUE	FALSE
chr9	74738613	C	G	ENST00000360774	ENSG00000119121	TRPM6	TRUE	FALSE
chr9	74738613	C	T	ENST00000360774	ENSG00000119121	TRPM6	TRUE	FALSE
chr9	74738614	T	A	ENST00000360774	ENSG00000119121	TRPM6	TRUE	FALSE
chr9	74738614	T	C	ENST00000360774	ENSG00000119121	TRPM6	TRUE	FALSE
chr9	74738614	T	G	ENST00000360774	ENSG00000119121	TRPM6	TRUE	FALSE
chr9	74739365	A	C	ENST00000360774	ENSG00000119121	TRPM6	TRUE	FALSE
chr9	74739365	A	G	ENST00000360774	ENSG00000119121	TRPM6	TRUE	FALSE
chr9	74739365	A	T	ENST00000360774	ENSG00000119121	TRPM6	TRUE	FALSE
chr9	74739366	C	A	ENST00000360774	ENSG00000119121	TRPM6	TRUE	FALSE
chr9	74739366	C	G	ENST00000360774	ENSG00000119121	TRPM6	TRUE	FALSE
chr9	74739366	C	T	ENST00000360774	ENSG00000119121	TRPM6	TRUE	FALSE
chr9	74739375	G	C	ENST00000360774	ENSG00000119121	TRPM6	TRUE	TRUE
chr9	74739375	G	T	ENST00000360774	ENSG00000119121	TRPM6	TRUE	TRUE
chr9	74739389	G	A	ENST00000360774	ENSG00000119121	TRPM6	TRUE	TRUE
chr9	74739395	T	A	ENST00000360774	ENSG00000119121	TRPM6	TRUE	TRUE
chr9	74739401	G	A	ENST00000360774	ENSG00000119121	TRPM6	TRUE	TRUE
chr9	74739411	A	C	ENST00000360774	ENSG00000119121	TRPM6	TRUE	TRUE
chr9	74739411	A	T	ENST00000360774	ENSG00000119121	TRPM6	TRUE	TRUE
chr9	74739418	A	T	ENST00000360774	ENSG00000119121	TRPM6	TRUE	TRUE
chr9	74739422	T	A	ENST00000360774	ENSG00000119121	TRPM6	TRUE	TRUE
chr9	74739425	G	A	ENST00000360774	ENSG00000119121	TRPM6	TRUE	TRUE
chr9	74739434	T	A	ENST00000360774	ENSG00000119121	TRPM6	TRUE	TRUE
chr9	74739437	G	A	ENST00000360774	ENSG00000119121	TRPM6	TRUE	TRUE
chr9	74739440	G	A	ENST00000360774	ENSG00000119121	TRPM6	TRUE	TRUE
chr9	74739443	G	A	ENST00000360774	ENSG00000119121	TRPM6	TRUE	TRUE
chr9	74739449	C	A	ENST00000360774	ENSG00000119121	TRPM6	TRUE	TRUE
chr9	74739450	C	A	ENST00000360774	ENSG00000119121	TRPM6	TRUE	FALSE
chr9	74739450	C	G	ENST00000360774	ENSG00000119121	TRPM6	TRUE	FALSE
chr9	74739450	C	T	ENST00000360774	ENSG00000119121	TRPM6	TRUE	FALSE
chr9	74739451	T	A	ENST00000360774	ENSG00000119121	TRPM6	TRUE	FALSE
chr9	74739451	T	C	ENST00000360774	ENSG00000119121	TRPM6	TRUE	FALSE
chr9	74739451	T	G	ENST00000360774	ENSG00000119121	TRPM6	TRUE	FALSE
chr9	74739721	A	C	ENST00000360774	ENSG00000119121	TRPM6	TRUE	FALSE
chr9	74739721	A	G	ENST00000360774	ENSG00000119121	TRPM6	TRUE	FALSE
chr9	74739721	A	T	ENST00000360774	ENSG00000119121	TRPM6	TRUE	FALSE
chr9	74739722	C	A	ENST00000360774	ENSG00000119121	TRPM6	TRUE	FALSE
chr9	74739722	C	G	ENST00000360774	ENSG00000119121	TRPM6	TRUE	FALSE
chr9	74739722	C	T	ENST00000360774	ENSG00000119121	TRPM6	TRUE	FALSE
chr9	74739729	G	T	ENST00000360774	ENSG00000119121	TRPM6	TRUE	TRUE
chr9	74739752	C	A	ENST00000360774	ENSG00000119121	TRPM6	TRUE	TRUE
chr9	74739755	G	A	ENST00000360774	ENSG00000119121	TRPM6	TRUE	TRUE
chr9	74739764	T	A	ENST00000360774	ENSG00000119121	TRPM6	TRUE	TRUE
chr9	74739768	C	T	ENST00000360774	ENSG00000119121	TRPM6	TRUE	TRUE
chr9	74739769	C	T	ENST00000360774	ENSG00000119121	TRPM6	TRUE	TRUE
chr9	74739785	C	A	ENST00000360774	ENSG00000119121	TRPM6	TRUE	TRUE
chr9	74739800	T	A	ENST00000360774	ENSG00000119121	TRPM6	TRUE	TRUE
chr9	74739815	G	A	ENST00000360774	ENSG00000119121	TRPM6	TRUE	TRUE
chr9	74739818	C	A	ENST00000360774	ENSG00000119121	TRPM6	TRUE	TRUE
chr9	74739824	T	A	ENST00000360774	ENSG00000119121	TRPM6	TRUE	TRUE
chr9	74739839	C	A	ENST00000360774	ENSG00000119121	TRPM6	TRUE	TRUE
chr9	74739843	C	T	ENST00000360774	ENSG00000119121	TRPM6	TRUE	TRUE
chr9	74739844	C	T	ENST00000360774	ENSG00000119121	TRPM6	TRUE	TRUE
chr9	74739860	T	A	ENST00000360774	ENSG00000119121	TRPM6	TRUE	TRUE
chr9	74739869	T	A	ENST00000360774	ENSG00000119121	TRPM6	TRUE	TRUE
chr9	74739890	C	A	ENST00000360774	ENSG00000119121	TRPM6	TRUE	TRUE
chr9	74739893	C	A	ENST00000360774	ENSG00000119121	TRPM6	TRUE	TRUE
chr9	74739896	G	A	ENST00000360774	ENSG00000119121	TRPM6	TRUE	TRUE
chr9	74739901	A	T	ENST00000360774	ENSG00000119121	TRPM6	TRUE	TRUE
chr9	74739908	G	A	ENST00000360774	ENSG00000119121	TRPM6	TRUE	TRUE
chr9	74739923	T	A	ENST00000360774	ENSG00000119121	TRPM6	TRUE	TRUE
chr9	74739932	G	A	ENST00000360774	ENSG00000119121	TRPM6	TRUE	TRUE
chr9	74739936	C	T	ENST00000360774	ENSG00000119121	TRPM6	TRUE	TRUE
chr9	74739937	C	T	ENST00000360774	ENSG00000119121	TRPM6	TRUE	TRUE
chr9	74739953	T	A	ENST00000360774	ENSG00000119121	TRPM6	TRUE	TRUE
chr9	74739964	A	C	ENST00000360774	ENSG00000119121	TRPM6	TRUE	TRUE
chr9	74739964	A	T	ENST00000360774	ENSG00000119121	TRPM6	TRUE	TRUE
chr9	74739977	C	A	ENST00000360774	ENSG00000119121	TRPM6	TRUE	TRUE
chr9	74739980	C	A	ENST00000360774	ENSG00000119121	TRPM6	TRUE	TRUE
chr9	74739982	A	T	ENST00000360774	ENSG00000119121	TRPM6	TRUE	TRUE
chr9	74739987	G	C	ENST00000360774	ENSG00000119121	TRPM6	TRUE	TRUE
chr9	74739987	G	T	ENST00000360774	ENSG00000119121	TRPM6	TRUE	TRUE
chr9	74740001	C	A	ENST00000360774	ENSG00000119121	TRPM6	TRUE	TRUE
chr9	74740004	C	A	ENST00000360774	ENSG00000119121	TRPM6	TRUE	TRUE
chr9	74740007	C	A	ENST00000360774	ENSG00000119121	TRPM6	TRUE	TRUE
chr9	74740010	C	A	ENST00000360774	ENSG00000119121	TRPM6	TRUE	FALSE
chr9	74740010	C	G	ENST00000360774	ENSG00000119121	TRPM6	TRUE	FALSE
chr9	74740010	C	T	ENST00000360774	ENSG00000119121	TRPM6	TRUE	FALSE
chr9	74740011	T	A	ENST00000360774	ENSG00000119121	TRPM6	TRUE	FALSE
chr9	74740011	T	C	ENST00000360774	ENSG00000119121	TRPM6	TRUE	FALSE
chr9	74740011	T	G	ENST00000360774	ENSG00000119121	TRPM6	TRUE	FALSE
chr9	74742559	A	C	ENST00000360774	ENSG00000119121	TRPM6	TRUE	FALSE
chr9	74742559	A	G	ENST00000360774	ENSG00000119121	TRPM6	TRUE	FALSE
chr9	74742559	A	T	ENST00000360774	ENSG00000119121	TRPM6	TRUE	FALSE
chr9	74742560	C	A	ENST00000360774	ENSG00000119121	TRPM6	TRUE	FALSE
chr9	74742560	C	G	ENST00000360774	ENSG00000119121	TRPM6	TRUE	FALSE
chr9	74742560	C	T	ENST00000360774	ENSG00000119121	TRPM6	TRUE	FALSE
chr9	74742570	G	A	ENST00000360774	ENSG00000119121	TRPM6	TRUE	TRUE
chr9	74742594	G	A	ENST00000360774	ENSG00000119121	TRPM6	TRUE	TRUE
chr9	74742608	A	C	ENST00000360774	ENSG00000119121	TRPM6	TRUE	TRUE
chr9	74742608	A	T	ENST00000360774	ENSG00000119121	TRPM6	TRUE	TRUE
chr9	74742621	C	A	ENST00000360774	ENSG00000119121	TRPM6	TRUE	TRUE
chr9	74742627	C	A	ENST00000360774	ENSG00000119121	TRPM6	TRUE	FALSE
chr9	74742627	C	G	ENST00000360774	ENSG00000119121	TRPM6	TRUE	FALSE
chr9	74742627	C	T	ENST00000360774	ENSG00000119121	TRPM6	TRUE	FALSE
chr9	74742628	T	A	ENST00000360774	ENSG00000119121	TRPM6	TRUE	FALSE
chr9	74742628	T	C	ENST00000360774	ENSG00000119121	TRPM6	TRUE	FALSE
chr9	74742628	T	G	ENST00000360774	ENSG00000119121	TRPM6	TRUE	FALSE
chr9	74744093	A	C	ENST00000360774	ENSG00000119121	TRPM6	TRUE	FALSE
chr9	74744093	A	G	ENST00000360774	ENSG00000119121	TRPM6	TRUE	FALSE
chr9	74744093	A	T	ENST00000360774	ENSG00000119121	TRPM6	TRUE	FALSE
chr9	74744094	C	A	ENST00000360774	ENSG00000119121	TRPM6	TRUE	FALSE
chr9	74744094	C	G	ENST00000360774	ENSG00000119121	TRPM6	TRUE	FALSE
chr9	74744094	C	T	ENST00000360774	ENSG00000119121	TRPM6	TRUE	FALSE
chr9	74744097	G	C	ENST00000360774	ENSG00000119121	TRPM6	TRUE	TRUE
chr9	74744097	G	T	ENST00000360774	ENSG00000119121	TRPM6	TRUE	TRUE
chr9	74744099	A	C	ENST00000360774	ENSG00000119121	TRPM6	TRUE	TRUE
chr9	74744099	A	T	ENST00000360774	ENSG00000119121	TRPM6	TRUE	TRUE
chr9	74744116	C	A	ENST00000360774	ENSG00000119121	TRPM6	TRUE	TRUE
chr9	74744119	G	A	ENST00000360774	ENSG00000119121	TRPM6	TRUE	TRUE
chr9	74744128	T	A	ENST00000360774	ENSG00000119121	TRPM6	TRUE	TRUE
chr9	74744130	A	C	ENST00000360774	ENSG00000119121	TRPM6	TRUE	TRUE
chr9	74744130	A	T	ENST00000360774	ENSG00000119121	TRPM6	TRUE	TRUE
chr9	74744139	G	C	ENST00000360774	ENSG00000119121	TRPM6	TRUE	TRUE
chr9	74744139	G	T	ENST00000360774	ENSG00000119121	TRPM6	TRUE	TRUE
chr9	74744146	C	A	ENST00000360774	ENSG00000119121	TRPM6	TRUE	FALSE
chr9	74744146	C	G	ENST00000360774	ENSG00000119121	TRPM6	TRUE	FALSE
chr9	74744146	C	T	ENST00000360774	ENSG00000119121	TRPM6	TRUE	FALSE
chr9	74744147	T	A	ENST00000360774	ENSG00000119121	TRPM6	TRUE	FALSE
chr9	74744147	T	C	ENST00000360774	ENSG00000119121	TRPM6	TRUE	FALSE
chr9	74744147	T	G	ENST00000360774	ENSG00000119121	TRPM6	TRUE	FALSE
chr9	74747887	A	C	ENST00000360774	ENSG00000119121	TRPM6	TRUE	FALSE
chr9	74747887	A	G	ENST00000360774	ENSG00000119121	TRPM6	TRUE	FALSE
chr9	74747887	A	T	ENST00000360774	ENSG00000119121	TRPM6	TRUE	FALSE
chr9	74747888	C	A	ENST00000360774	ENSG00000119121	TRPM6	TRUE	FALSE
chr9	74747888	C	G	ENST00000360774	ENSG00000119121	TRPM6	TRUE	FALSE
chr9	74747888	C	T	ENST00000360774	ENSG00000119121	TRPM6	TRUE	FALSE
chr9	74747889	T	A	ENST00000360774	ENSG00000119121	TRPM6	TRUE	TRUE
chr9	74747898	C	A	ENST00000360774	ENSG00000119121	TRPM6	TRUE	TRUE
chr9	74747903	G	C	ENST00000360774	ENSG00000119121	TRPM6	TRUE	TRUE
chr9	74747903	G	T	ENST00000360774	ENSG00000119121	TRPM6	TRUE	TRUE
chr9	74747910	T	A	ENST00000360774	ENSG00000119121	TRPM6	TRUE	TRUE
chr9	74747915	C	A	ENST00000360774	ENSG00000119121	TRPM6	TRUE	FALSE
chr9	74747915	C	G	ENST00000360774	ENSG00000119121	TRPM6	TRUE	FALSE
chr9	74747915	C	T	ENST00000360774	ENSG00000119121	TRPM6	TRUE	FALSE
chr9	74747916	T	A	ENST00000360774	ENSG00000119121	TRPM6	TRUE	FALSE
chr9	74747916	T	C	ENST00000360774	ENSG00000119121	TRPM6	TRUE	FALSE
chr9	74747916	T	G	ENST00000360774	ENSG00000119121	TRPM6	TRUE	FALSE
chr9	74750662	A	C	ENST00000360774	ENSG00000119121	TRPM6	TRUE	FALSE
chr9	74750662	A	G	ENST00000360774	ENSG00000119121	TRPM6	TRUE	FALSE
chr9	74750662	A	T	ENST00000360774	ENSG00000119121	TRPM6	TRUE	FALSE
chr9	74750663	C	A	ENST00000360774	ENSG00000119121	TRPM6	TRUE	FALSE
chr9	74750663	C	G	ENST00000360774	ENSG00000119121	TRPM6	TRUE	FALSE
chr9	74750663	C	T	ENST00000360774	ENSG00000119121	TRPM6	TRUE	FALSE
chr9	74750699	C	T	ENST00000360774	ENSG00000119121	TRPM6	TRUE	TRUE
chr9	74750700	C	T	ENST00000360774	ENSG00000119121	TRPM6	TRUE	TRUE
chr9	74750703	A	T	ENST00000360774	ENSG00000119121	TRPM6	TRUE	TRUE
chr9	74750713	T	A	ENST00000360774	ENSG00000119121	TRPM6	TRUE	TRUE
chr9	74750723	C	A	ENST00000360774	ENSG00000119121	TRPM6	TRUE	FALSE
chr9	74750723	C	G	ENST00000360774	ENSG00000119121	TRPM6	TRUE	FALSE
chr9	74750723	C	T	ENST00000360774	ENSG00000119121	TRPM6	TRUE	FALSE
chr9	74750724	T	A	ENST00000360774	ENSG00000119121	TRPM6	TRUE	FALSE
chr9	74750724	T	C	ENST00000360774	ENSG00000119121	TRPM6	TRUE	FALSE
chr9	74750724	T	G	ENST00000360774	ENSG00000119121	TRPM6	TRUE	FALSE
chr9	74752275	A	C	ENST00000360774	ENSG00000119121	TRPM6	TRUE	FALSE
chr9	74752275	A	G	ENST00000360774	ENSG00000119121	TRPM6	TRUE	FALSE
chr9	74752275	A	T	ENST00000360774	ENSG00000119121	TRPM6	TRUE	FALSE
chr9	74752276	C	A	ENST00000360774	ENSG00000119121	TRPM6	TRUE	FALSE
chr9	74752276	C	G	ENST00000360774	ENSG00000119121	TRPM6	TRUE	FALSE
chr9	74752276	C	T	ENST00000360774	ENSG00000119121	TRPM6	TRUE	FALSE
chr9	74752279	C	A	ENST00000360774	ENSG00000119121	TRPM6	TRUE	TRUE
chr9	74752282	G	A	ENST00000360774	ENSG00000119121	TRPM6	TRUE	TRUE
chr9	74752288	G	A	ENST00000360774	ENSG00000119121	TRPM6	TRUE	TRUE
chr9	74752291	T	A	ENST00000360774	ENSG00000119121	TRPM6	TRUE	TRUE
chr9	74752295	G	C	ENST00000360774	ENSG00000119121	TRPM6	TRUE	TRUE
chr9	74752295	G	T	ENST00000360774	ENSG00000119121	TRPM6	TRUE	TRUE
chr9	74752309	G	A	ENST00000360774	ENSG00000119121	TRPM6	TRUE	TRUE
chr9	74752316	A	T	ENST00000360774	ENSG00000119121	TRPM6	TRUE	TRUE
chr9	74752321	G	A	ENST00000360774	ENSG00000119121	TRPM6	TRUE	TRUE
chr9	74752324	C	A	ENST00000360774	ENSG00000119121	TRPM6	TRUE	TRUE
chr9	74752330	C	A	ENST00000360774	ENSG00000119121	TRPM6	TRUE	TRUE
chr9	74752333	T	A	ENST00000360774	ENSG00000119121	TRPM6	TRUE	TRUE
chr9	74752339	T	A	ENST00000360774	ENSG00000119121	TRPM6	TRUE	TRUE
chr9	74752345	T	A	ENST00000360774	ENSG00000119121	TRPM6	TRUE	TRUE
chr9	74752348	G	A	ENST00000360774	ENSG00000119121	TRPM6	TRUE	TRUE
chr9	74752355	G	C	ENST00000360774	ENSG00000119121	TRPM6	TRUE	TRUE
chr9	74752355	G	T	ENST00000360774	ENSG00000119121	TRPM6	TRUE	TRUE
chr9	74752363	C	A	ENST00000360774	ENSG00000119121	TRPM6	TRUE	TRUE
chr9	74752369	C	A	ENST00000360774	ENSG00000119121	TRPM6	TRUE	FALSE
chr9	74752369	C	G	ENST00000360774	ENSG00000119121	TRPM6	TRUE	FALSE
chr9	74752369	C	T	ENST00000360774	ENSG00000119121	TRPM6	TRUE	FALSE
chr9	74752370	T	A	ENST00000360774	ENSG00000119121	TRPM6	TRUE	FALSE
chr9	74752370	T	C	ENST00000360774	ENSG00000119121	TRPM6	TRUE	FALSE
chr9	74752370	T	G	ENST00000360774	ENSG00000119121	TRPM6	TRUE	FALSE
chr9	74755351	A	C	ENST00000360774	ENSG00000119121	TRPM6	TRUE	FALSE
chr9	74755351	A	G	ENST00000360774	ENSG00000119121	TRPM6	FALSE	FALSE
chr9	74755351	A	T	ENST00000360774	ENSG00000119121	TRPM6	TRUE	FALSE
chr9	74755352	C	A	ENST00000360774	ENSG00000119121	TRPM6	TRUE	FALSE
chr9	74755352	C	G	ENST00000360774	ENSG00000119121	TRPM6	TRUE	FALSE
chr9	74755352	C	T	ENST00000360774	ENSG00000119121	TRPM6	TRUE	FALSE
chr9	74755368	T	A	ENST00000360774	ENSG00000119121	TRPM6	TRUE	TRUE
chr9	74755381	C	T	ENST00000360774	ENSG00000119121	TRPM6	TRUE	TRUE
chr9	74755382	C	T	ENST00000360774	ENSG00000119121	TRPM6	TRUE	TRUE
chr9	74755389	T	A	ENST00000360774	ENSG00000119121	TRPM6	TRUE	TRUE
chr9	74755393	G	C	ENST00000360774	ENSG00000119121	TRPM6	TRUE	TRUE
chr9	74755393	G	T	ENST00000360774	ENSG00000119121	TRPM6	TRUE	TRUE
chr9	74755398	C	A	ENST00000360774	ENSG00000119121	TRPM6	TRUE	TRUE
chr9	74755401	C	A	ENST00000360774	ENSG00000119121	TRPM6	TRUE	TRUE
chr9	74755404	C	A	ENST00000360774	ENSG00000119121	TRPM6	TRUE	TRUE
chr9	74755419	C	A	ENST00000360774	ENSG00000119121	TRPM6	TRUE	TRUE
chr9	74755422	C	A	ENST00000360774	ENSG00000119121	TRPM6	TRUE	TRUE
chr9	74755428	C	A	ENST00000360774	ENSG00000119121	TRPM6	TRUE	TRUE
chr9	74755436	A	T	ENST00000360774	ENSG00000119121	TRPM6	TRUE	TRUE
chr9	74755440	G	A	ENST00000360774	ENSG00000119121	TRPM6	TRUE	TRUE
chr9	74755449	G	A	ENST00000360774	ENSG00000119121	TRPM6	TRUE	TRUE
chr9	74755453	G	T	ENST00000360774	ENSG00000119121	TRPM6	TRUE	TRUE
chr9	74755474	C	A	ENST00000360774	ENSG00000119121	TRPM6	TRUE	FALSE
chr9	74755474	C	G	ENST00000360774	ENSG00000119121	TRPM6	TRUE	FALSE
chr9	74755474	C	T	ENST00000360774	ENSG00000119121	TRPM6	TRUE	FALSE
chr9	74755475	T	A	ENST00000360774	ENSG00000119121	TRPM6	TRUE	FALSE
chr9	74755475	T	C	ENST00000360774	ENSG00000119121	TRPM6	TRUE	FALSE
chr9	74755475	T	G	ENST00000360774	ENSG00000119121	TRPM6	TRUE	FALSE
chr9	74761694	A	C	ENST00000360774	ENSG00000119121	TRPM6	TRUE	FALSE
chr9	74761694	A	G	ENST00000360774	ENSG00000119121	TRPM6	TRUE	FALSE
chr9	74761694	A	T	ENST00000360774	ENSG00000119121	TRPM6	TRUE	FALSE
chr9	74761695	C	A	ENST00000360774	ENSG00000119121	TRPM6	TRUE	FALSE
chr9	74761695	C	G	ENST00000360774	ENSG00000119121	TRPM6	TRUE	FALSE
chr9	74761695	C	T	ENST00000360774	ENSG00000119121	TRPM6	TRUE	FALSE
chr9	74761704	G	A	ENST00000360774	ENSG00000119121	TRPM6	TRUE	TRUE
chr9	74761710	C	A	ENST00000360774	ENSG00000119121	TRPM6	TRUE	TRUE
chr9	74761713	G	A	ENST00000360774	ENSG00000119121	TRPM6	TRUE	TRUE
chr9	74761722	T	A	ENST00000360774	ENSG00000119121	TRPM6	TRUE	TRUE
chr9	74761725	T	A	ENST00000360774	ENSG00000119121	TRPM6	TRUE	TRUE
chr9	74761728	T	A	ENST00000360774	ENSG00000119121	TRPM6	TRUE	TRUE
chr9	74761731	T	A	ENST00000360774	ENSG00000119121	TRPM6	TRUE	TRUE
chr9	74761733	G	C	ENST00000360774	ENSG00000119121	TRPM6	TRUE	TRUE
chr9	74761733	G	T	ENST00000360774	ENSG00000119121	TRPM6	TRUE	TRUE
chr9	74761740	T	A	ENST00000360774	ENSG00000119121	TRPM6	TRUE	TRUE
chr9	74761749	T	A	ENST00000360774	ENSG00000119121	TRPM6	TRUE	TRUE
chr9	74761761	T	A	ENST00000360774	ENSG00000119121	TRPM6	TRUE	TRUE
chr9	74761767	T	A	ENST00000360774	ENSG00000119121	TRPM6	TRUE	TRUE
chr9	74761771	C	T	ENST00000360774	ENSG00000119121	TRPM6	TRUE	TRUE
chr9	74761772	C	T	ENST00000360774	ENSG00000119121	TRPM6	TRUE	TRUE
chr9	74761779	C	A	ENST00000360774	ENSG00000119121	TRPM6	TRUE	TRUE
chr9	74761782	G	A	ENST00000360774	ENSG00000119121	TRPM6	TRUE	TRUE
chr9	74761791	C	A	ENST00000360774	ENSG00000119121	TRPM6	TRUE	TRUE
chr9	74761793	G	C	ENST00000360774	ENSG00000119121	TRPM6	TRUE	TRUE
chr9	74761793	G	T	ENST00000360774	ENSG00000119121	TRPM6	TRUE	TRUE
chr9	74761802	G	C	ENST00000360774	ENSG00000119121	TRPM6	TRUE	TRUE
chr9	74761802	G	T	ENST00000360774	ENSG00000119121	TRPM6	TRUE	TRUE
chr9	74761809	C	A	ENST00000360774	ENSG00000119121	TRPM6	TRUE	FALSE
chr9	74761809	C	G	ENST00000360774	ENSG00000119121	TRPM6	TRUE	FALSE
chr9	74761809	C	T	ENST00000360774	ENSG00000119121	TRPM6	TRUE	FALSE
chr9	74761810	T	A	ENST00000360774	ENSG00000119121	TRPM6	TRUE	FALSE
chr9	74761810	T	C	ENST00000360774	ENSG00000119121	TRPM6	TRUE	FALSE
chr9	74761810	T	G	ENST00000360774	ENSG00000119121	TRPM6	TRUE	FALSE
chr9	74761997	A	C	ENST00000360774	ENSG00000119121	TRPM6	FALSE	FALSE
chr9	74761997	A	G	ENST00000360774	ENSG00000119121	TRPM6	FALSE	FALSE
chr9	74761997	A	T	ENST00000360774	ENSG00000119121	TRPM6	FALSE	FALSE
chr9	74761998	C	A	ENST00000360774	ENSG00000119121	TRPM6	FALSE	FALSE
chr9	74761998	C	G	ENST00000360774	ENSG00000119121	TRPM6	FALSE	FALSE
chr9	74761998	C	T	ENST00000360774	ENSG00000119121	TRPM6	FALSE	FALSE
chr9	74762002	T	A	ENST00000360774	ENSG00000119121	TRPM6	TRUE	TRUE
chr9	74762008	T	A	ENST00000360774	ENSG00000119121	TRPM6	TRUE	TRUE
chr9	74762009	A	T	ENST00000360774	ENSG00000119121	TRPM6	TRUE	TRUE
chr9	74762017	T	A	ENST00000360774	ENSG00000119121	TRPM6	TRUE	TRUE
chr9	74762022	A	T	ENST00000360774	ENSG00000119121	TRPM6	TRUE	TRUE
chr9	74762026	T	A	ENST00000360774	ENSG00000119121	TRPM6	TRUE	TRUE
chr9	74762029	C	A	ENST00000360774	ENSG00000119121	TRPM6	TRUE	TRUE
chr9	74762032	C	A	ENST00000360774	ENSG00000119121	TRPM6	TRUE	TRUE
chr9	74762035	T	A	ENST00000360774	ENSG00000119121	TRPM6	TRUE	TRUE
chr9	74762044	T	A	ENST00000360774	ENSG00000119121	TRPM6	TRUE	TRUE
chr9	74762072	G	C	ENST00000360774	ENSG00000119121	TRPM6	TRUE	TRUE
chr9	74762072	G	T	ENST00000360774	ENSG00000119121	TRPM6	TRUE	TRUE
chr9	74762077	T	A	ENST00000360774	ENSG00000119121	TRPM6	TRUE	TRUE
chr9	74762093	C	T	ENST00000360774	ENSG00000119121	TRPM6	TRUE	TRUE
chr9	74762094	C	T	ENST00000360774	ENSG00000119121	TRPM6	TRUE	TRUE
chr9	74762113	G	A	ENST00000360774	ENSG00000119121	TRPM6	TRUE	TRUE
chr9	74762117	C	T	ENST00000360774	ENSG00000119121	TRPM6	TRUE	TRUE
chr9	74762118	C	T	ENST00000360774	ENSG00000119121	TRPM6	TRUE	TRUE
chr9	74762125	C	A	ENST00000360774	ENSG00000119121	TRPM6	TRUE	TRUE
chr9	74762131	C	A	ENST00000360774	ENSG00000119121	TRPM6	TRUE	TRUE
chr9	74762133	G	C	ENST00000360774	ENSG00000119121	TRPM6	TRUE	TRUE
chr9	74762133	G	T	ENST00000360774	ENSG00000119121	TRPM6	TRUE	TRUE
chr9	74762135	G	T	ENST00000360774	ENSG00000119121	TRPM6	TRUE	TRUE
chr9	74762140	C	A	ENST00000360774	ENSG00000119121	TRPM6	TRUE	TRUE
chr9	74762149	G	A	ENST00000360774	ENSG00000119121	TRPM6	TRUE	TRUE
chr9	74762154	G	T	ENST00000360774	ENSG00000119121	TRPM6	TRUE	TRUE
chr9	74762158	T	A	ENST00000360774	ENSG00000119121	TRPM6	TRUE	TRUE
chr9	74762163	G	C	ENST00000360774	ENSG00000119121	TRPM6	TRUE	TRUE
chr9	74762163	G	T	ENST00000360774	ENSG00000119121	TRPM6	TRUE	TRUE
chr9	74762188	G	A	ENST00000360774	ENSG00000119121	TRPM6	TRUE	TRUE
chr9	74762194	G	A	ENST00000360774	ENSG00000119121	TRPM6	TRUE	TRUE
chr9	74762197	T	A	ENST00000360774	ENSG00000119121	TRPM6	TRUE	TRUE
chr9	74762200	G	A	ENST00000360774	ENSG00000119121	TRPM6	TRUE	TRUE
chr9	74762206	G	A	ENST00000360774	ENSG00000119121	TRPM6	TRUE	TRUE
chr9	74762209	C	A	ENST00000360774	ENSG00000119121	TRPM6	TRUE	TRUE
chr9	74762231	A	T	ENST00000360774	ENSG00000119121	TRPM6	TRUE	TRUE
chr9	74762244	A	T	ENST00000360774	ENSG00000119121	TRPM6	TRUE	TRUE
chr9	74762246	G	T	ENST00000360774	ENSG00000119121	TRPM6	TRUE	TRUE
chr9	74762254	G	A	ENST00000360774	ENSG00000119121	TRPM6	TRUE	TRUE
chr9	74762255	C	T	ENST00000360774	ENSG00000119121	TRPM6	TRUE	TRUE
chr9	74762256	C	T	ENST00000360774	ENSG00000119121	TRPM6	TRUE	TRUE
chr9	74762260	T	A	ENST00000360774	ENSG00000119121	TRPM6	TRUE	TRUE
chr9	74762263	T	A	ENST00000360774	ENSG00000119121	TRPM6	TRUE	TRUE
chr9	74762266	T	A	ENST00000360774	ENSG00000119121	TRPM6	TRUE	TRUE
chr9	74762287	C	A	ENST00000360774	ENSG00000119121	TRPM6	TRUE	TRUE
chr9	74762296	C	A	ENST00000360774	ENSG00000119121	TRPM6	TRUE	TRUE
chr9	74762298	G	C	ENST00000360774	ENSG00000119121	TRPM6	TRUE	TRUE
chr9	74762298	G	T	ENST00000360774	ENSG00000119121	TRPM6	TRUE	TRUE
chr9	74762306	C	T	ENST00000360774	ENSG00000119121	TRPM6	TRUE	TRUE
chr9	74762307	C	T	ENST00000360774	ENSG00000119121	TRPM6	TRUE	TRUE
chr9	74762315	A	C	ENST00000360774	ENSG00000119121	TRPM6	TRUE	TRUE
chr9	74762315	A	T	ENST00000360774	ENSG00000119121	TRPM6	TRUE	TRUE
chr9	74762320	C	A	ENST00000360774	ENSG00000119121	TRPM6	TRUE	TRUE
chr9	74762326	C	A	ENST00000360774	ENSG00000119121	TRPM6	TRUE	TRUE
chr9	74762332	G	A	ENST00000360774	ENSG00000119121	TRPM6	TRUE	TRUE
chr9	74762341	T	A	ENST00000360774	ENSG00000119121	TRPM6	TRUE	TRUE
chr9	74762347	G	A	ENST00000360774	ENSG00000119121	TRPM6	TRUE	TRUE
chr9	74762377	C	A	ENST00000360774	ENSG00000119121	TRPM6	TRUE	TRUE
chr9	74762384	G	T	ENST00000360774	ENSG00000119121	TRPM6	TRUE	TRUE
chr9	74762391	A	T	ENST00000360774	ENSG00000119121	TRPM6	TRUE	TRUE
chr9	74762407	G	A	ENST00000360774	ENSG00000119121	TRPM6	TRUE	TRUE
chr9	74762410	C	A	ENST00000360774	ENSG00000119121	TRPM6	TRUE	TRUE
chr9	74762416	T	A	ENST00000360774	ENSG00000119121	TRPM6	TRUE	TRUE
chr9	74762422	G	A	ENST00000360774	ENSG00000119121	TRPM6	TRUE	TRUE
chr9	74762425	C	A	ENST00000360774	ENSG00000119121	TRPM6	TRUE	TRUE
chr9	74762433	A	C	ENST00000360774	ENSG00000119121	TRPM6	TRUE	TRUE
chr9	74762433	A	T	ENST00000360774	ENSG00000119121	TRPM6	TRUE	TRUE
chr9	74762449	C	A	ENST00000360774	ENSG00000119121	TRPM6	TRUE	TRUE
chr9	74762455	T	A	ENST00000360774	ENSG00000119121	TRPM6	TRUE	TRUE
chr9	74762458	C	A	ENST00000360774	ENSG00000119121	TRPM6	TRUE	TRUE
chr9	74762461	T	A	ENST00000360774	ENSG00000119121	TRPM6	TRUE	TRUE
chr9	74762467	C	A	ENST00000360774	ENSG00000119121	TRPM6	TRUE	TRUE
chr9	74762475	G	C	ENST00000360774	ENSG00000119121	TRPM6	TRUE	TRUE
chr9	74762475	G	T	ENST00000360774	ENSG00000119121	TRPM6	TRUE	TRUE
chr9	74762480	C	T	ENST00000360774	ENSG00000119121	TRPM6	TRUE	TRUE
chr9	74762481	C	T	ENST00000360774	ENSG00000119121	TRPM6	TRUE	TRUE
chr9	74762503	G	A	ENST00000360774	ENSG00000119121	TRPM6	TRUE	TRUE
chr9	74762527	C	A	ENST00000360774	ENSG00000119121	TRPM6	TRUE	TRUE
chr9	74762533	G	A	ENST00000360774	ENSG00000119121	TRPM6	TRUE	TRUE
chr9	74762542	G	A	ENST00000360774	ENSG00000119121	TRPM6	TRUE	TRUE
chr9	74762545	C	A	ENST00000360774	ENSG00000119121	TRPM6	TRUE	TRUE
chr9	74762575	T	A	ENST00000360774	ENSG00000119121	TRPM6	TRUE	TRUE
chr9	74762586	A	T	ENST00000360774	ENSG00000119121	TRPM6	TRUE	TRUE
chr9	74762596	C	A	ENST00000360774	ENSG00000119121	TRPM6	TRUE	TRUE
chr9	74762601	G	C	ENST00000360774	ENSG00000119121	TRPM6	TRUE	TRUE
chr9	74762601	G	T	ENST00000360774	ENSG00000119121	TRPM6	TRUE	TRUE
chr9	74762614	G	A	ENST00000360774	ENSG00000119121	TRPM6	TRUE	TRUE
chr9	74762617	T	A	ENST00000360774	ENSG00000119121	TRPM6	TRUE	TRUE
chr9	74762644	G	A	ENST00000360774	ENSG00000119121	TRPM6	TRUE	TRUE
chr9	74762648	A	C	ENST00000360774	ENSG00000119121	TRPM6	TRUE	TRUE
chr9	74762648	A	T	ENST00000360774	ENSG00000119121	TRPM6	TRUE	TRUE
chr9	74762653	T	A	ENST00000360774	ENSG00000119121	TRPM6	TRUE	TRUE
chr9	74762655	G	C	ENST00000360774	ENSG00000119121	TRPM6	TRUE	TRUE
chr9	74762655	G	T	ENST00000360774	ENSG00000119121	TRPM6	TRUE	TRUE
chr9	74762665	G	A	ENST00000360774	ENSG00000119121	TRPM6	TRUE	TRUE
chr9	74762704	G	A	ENST00000360774	ENSG00000119121	TRPM6	TRUE	TRUE
chr9	74762710	C	A	ENST00000360774	ENSG00000119121	TRPM6	TRUE	TRUE
chr9	74762713	G	A	ENST00000360774	ENSG00000119121	TRPM6	TRUE	TRUE
chr9	74762719	C	A	ENST00000360774	ENSG00000119121	TRPM6	TRUE	TRUE
chr9	74762722	G	A	ENST00000360774	ENSG00000119121	TRPM6	TRUE	TRUE
chr9	74762731	T	A	ENST00000360774	ENSG00000119121	TRPM6	TRUE	TRUE
chr9	74762746	C	A	ENST00000360774	ENSG00000119121	TRPM6	TRUE	TRUE
chr9	74762749	T	A	ENST00000360774	ENSG00000119121	TRPM6	TRUE	TRUE
chr9	74762752	T	A	ENST00000360774	ENSG00000119121	TRPM6	TRUE	TRUE
chr9	74762767	C	A	ENST00000360774	ENSG00000119121	TRPM6	TRUE	TRUE
chr9	74762785	G	A	ENST00000360774	ENSG00000119121	TRPM6	TRUE	TRUE
chr9	74762791	T	A	ENST00000360774	ENSG00000119121	TRPM6	TRUE	TRUE
chr9	74762809	C	A	ENST00000360774	ENSG00000119121	TRPM6	TRUE	TRUE
chr9	74762826	A	T	ENST00000360774	ENSG00000119121	TRPM6	TRUE	TRUE
chr9	74762843	A	C	ENST00000360774	ENSG00000119121	TRPM6	TRUE	TRUE
chr9	74762843	A	T	ENST00000360774	ENSG00000119121	TRPM6	TRUE	TRUE
chr9	74762846	A	C	ENST00000360774	ENSG00000119121	TRPM6	TRUE	TRUE
chr9	74762846	A	T	ENST00000360774	ENSG00000119121	TRPM6	TRUE	TRUE
chr9	74762851	G	A	ENST00000360774	ENSG00000119121	TRPM6	TRUE	TRUE
chr9	74762852	G	C	ENST00000360774	ENSG00000119121	TRPM6	TRUE	TRUE
chr9	74762852	G	T	ENST00000360774	ENSG00000119121	TRPM6	TRUE	TRUE
chr9	74762857	T	A	ENST00000360774	ENSG00000119121	TRPM6	TRUE	TRUE
chr9	74762860	T	A	ENST00000360774	ENSG00000119121	TRPM6	TRUE	TRUE
chr9	74762863	C	A	ENST00000360774	ENSG00000119121	TRPM6	TRUE	TRUE
chr9	74762866	C	A	ENST00000360774	ENSG00000119121	TRPM6	TRUE	TRUE
chr9	74762875	C	A	ENST00000360774	ENSG00000119121	TRPM6	TRUE	TRUE
chr9	74762893	C	A	ENST00000360774	ENSG00000119121	TRPM6	TRUE	TRUE
chr9	74762897	A	T	ENST00000360774	ENSG00000119121	TRPM6	TRUE	TRUE
chr9	74762912	C	T	ENST00000360774	ENSG00000119121	TRPM6	TRUE	TRUE
chr9	74762913	C	T	ENST00000360774	ENSG00000119121	TRPM6	TRUE	TRUE
chr9	74762929	T	A	ENST00000360774	ENSG00000119121	TRPM6	TRUE	TRUE
chr9	74762932	T	A	ENST00000360774	ENSG00000119121	TRPM6	TRUE	TRUE
chr9	74762933	G	T	ENST00000360774	ENSG00000119121	TRPM6	TRUE	TRUE
chr9	74762947	T	A	ENST00000360774	ENSG00000119121	TRPM6	TRUE	TRUE
chr9	74762950	T	A	ENST00000360774	ENSG00000119121	TRPM6	TRUE	TRUE
chr9	74762953	T	A	ENST00000360774	ENSG00000119121	TRPM6	TRUE	TRUE
chr9	74762968	C	A	ENST00000360774	ENSG00000119121	TRPM6	TRUE	TRUE
chr9	74762974	C	A	ENST00000360774	ENSG00000119121	TRPM6	TRUE	TRUE
chr9	74762977	G	A	ENST00000360774	ENSG00000119121	TRPM6	TRUE	TRUE
chr9	74762979	A	T	ENST00000360774	ENSG00000119121	TRPM6	TRUE	TRUE
chr9	74763004	T	A	ENST00000360774	ENSG00000119121	TRPM6	TRUE	TRUE
chr9	74763037	G	A	ENST00000360774	ENSG00000119121	TRPM6	TRUE	TRUE
chr9	74763046	C	A	ENST00000360774	ENSG00000119121	TRPM6	TRUE	TRUE
chr9	74763052	G	A	ENST00000360774	ENSG00000119121	TRPM6	TRUE	TRUE
chr9	74763060	A	T	ENST00000360774	ENSG00000119121	TRPM6	TRUE	TRUE
chr9	74763069	A	C	ENST00000360774	ENSG00000119121	TRPM6	TRUE	TRUE
chr9	74763069	A	T	ENST00000360774	ENSG00000119121	TRPM6	TRUE	TRUE
chr9	74763079	T	A	ENST00000360774	ENSG00000119121	TRPM6	TRUE	TRUE
chr9	74763094	T	A	ENST00000360774	ENSG00000119121	TRPM6	TRUE	TRUE
chr9	74763097	C	A	ENST00000360774	ENSG00000119121	TRPM6	TRUE	TRUE
chr9	74763106	C	A	ENST00000360774	ENSG00000119121	TRPM6	TRUE	TRUE
chr9	74763109	T	A	ENST00000360774	ENSG00000119121	TRPM6	TRUE	TRUE
chr9	74763115	G	A	ENST00000360774	ENSG00000119121	TRPM6	TRUE	TRUE
chr9	74763119	G	C	ENST00000360774	ENSG00000119121	TRPM6	TRUE	TRUE
chr9	74763119	G	T	ENST00000360774	ENSG00000119121	TRPM6	TRUE	TRUE
chr9	74763127	C	A	ENST00000360774	ENSG00000119121	TRPM6	TRUE	TRUE
chr9	74763135	C	A	ENST00000360774	ENSG00000119121	TRPM6	TRUE	FALSE
chr9	74763135	C	G	ENST00000360774	ENSG00000119121	TRPM6	TRUE	FALSE
chr9	74763135	C	T	ENST00000360774	ENSG00000119121	TRPM6	TRUE	FALSE
chr9	74763136	T	A	ENST00000360774	ENSG00000119121	TRPM6	TRUE	FALSE
chr9	74763136	T	C	ENST00000360774	ENSG00000119121	TRPM6	TRUE	FALSE
chr9	74763136	T	G	ENST00000360774	ENSG00000119121	TRPM6	TRUE	FALSE
chr9	74771701	A	C	ENST00000360774	ENSG00000119121	TRPM6	TRUE	FALSE
chr9	74771701	A	G	ENST00000360774	ENSG00000119121	TRPM6	TRUE	FALSE
chr9	74771701	A	T	ENST00000360774	ENSG00000119121	TRPM6	TRUE	FALSE
chr9	74771702	C	A	ENST00000360774	ENSG00000119121	TRPM6	TRUE	FALSE
chr9	74771702	C	G	ENST00000360774	ENSG00000119121	TRPM6	TRUE	FALSE
chr9	74771702	C	T	ENST00000360774	ENSG00000119121	TRPM6	TRUE	FALSE
chr9	74771707	C	A	ENST00000360774	ENSG00000119121	TRPM6	TRUE	TRUE
chr9	74771709	G	C	ENST00000360774	ENSG00000119121	TRPM6	TRUE	TRUE
chr9	74771709	G	T	ENST00000360774	ENSG00000119121	TRPM6	TRUE	TRUE
chr9	74771719	G	A	ENST00000360774	ENSG00000119121	TRPM6	TRUE	TRUE
chr9	74771725	G	A	ENST00000360774	ENSG00000119121	TRPM6	TRUE	TRUE
chr9	74771728	C	A	ENST00000360774	ENSG00000119121	TRPM6	TRUE	TRUE
chr9	74771731	C	A	ENST00000360774	ENSG00000119121	TRPM6	TRUE	TRUE
chr9	74771732	A	T	ENST00000360774	ENSG00000119121	TRPM6	TRUE	TRUE
chr9	74771738	A	T	ENST00000360774	ENSG00000119121	TRPM6	TRUE	TRUE
chr9	74771752	C	A	ENST00000360774	ENSG00000119121	TRPM6	TRUE	TRUE
chr9	74771758	T	A	ENST00000360774	ENSG00000119121	TRPM6	TRUE	TRUE
chr9	74771761	C	A	ENST00000360774	ENSG00000119121	TRPM6	TRUE	TRUE
chr9	74771768	G	C	ENST00000360774	ENSG00000119121	TRPM6	TRUE	TRUE
chr9	74771768	G	T	ENST00000360774	ENSG00000119121	TRPM6	TRUE	TRUE
chr9	74771773	T	A	ENST00000360774	ENSG00000119121	TRPM6	TRUE	TRUE
chr9	74771776	C	A	ENST00000360774	ENSG00000119121	TRPM6	TRUE	TRUE
chr9	74771780	G	T	ENST00000360774	ENSG00000119121	TRPM6	TRUE	TRUE
chr9	74771785	G	A	ENST00000360774	ENSG00000119121	TRPM6	TRUE	TRUE
chr9	74771788	C	A	ENST00000360774	ENSG00000119121	TRPM6	TRUE	TRUE
chr9	74771791	C	A	ENST00000360774	ENSG00000119121	TRPM6	TRUE	TRUE
chr9	74771806	T	A	ENST00000360774	ENSG00000119121	TRPM6	TRUE	TRUE
chr9	74771809	T	A	ENST00000360774	ENSG00000119121	TRPM6	TRUE	TRUE
chr9	74771818	C	A	ENST00000360774	ENSG00000119121	TRPM6	TRUE	TRUE
chr9	74771821	T	A	ENST00000360774	ENSG00000119121	TRPM6	TRUE	TRUE
chr9	74771828	G	C	ENST00000360774	ENSG00000119121	TRPM6	TRUE	TRUE
chr9	74771828	G	T	ENST00000360774	ENSG00000119121	TRPM6	TRUE	TRUE
chr9	74771836	C	A	ENST00000360774	ENSG00000119121	TRPM6	TRUE	FALSE
chr9	74771836	C	G	ENST00000360774	ENSG00000119121	TRPM6	TRUE	FALSE
chr9	74771836	C	T	ENST00000360774	ENSG00000119121	TRPM6	TRUE	FALSE
chr9	74771837	T	A	ENST00000360774	ENSG00000119121	TRPM6	TRUE	FALSE
chr9	74771837	T	C	ENST00000360774	ENSG00000119121	TRPM6	TRUE	FALSE
chr9	74771837	T	G	ENST00000360774	ENSG00000119121	TRPM6	TRUE	FALSE
chr9	74775881	A	C	ENST00000360774	ENSG00000119121	TRPM6	TRUE	FALSE
chr9	74775881	A	G	ENST00000360774	ENSG00000119121	TRPM6	TRUE	FALSE
chr9	74775881	A	T	ENST00000360774	ENSG00000119121	TRPM6	TRUE	FALSE
chr9	74775882	C	A	ENST00000360774	ENSG00000119121	TRPM6	TRUE	FALSE
chr9	74775882	C	G	ENST00000360774	ENSG00000119121	TRPM6	TRUE	FALSE
chr9	74775882	C	T	ENST00000360774	ENSG00000119121	TRPM6	TRUE	FALSE
chr9	74775883	T	A	ENST00000360774	ENSG00000119121	TRPM6	TRUE	TRUE
chr9	74775885	A	C	ENST00000360774	ENSG00000119121	TRPM6	TRUE	TRUE
chr9	74775885	A	T	ENST00000360774	ENSG00000119121	TRPM6	TRUE	TRUE
chr9	74775889	C	A	ENST00000360774	ENSG00000119121	TRPM6	TRUE	TRUE
chr9	74775901	C	A	ENST00000360774	ENSG00000119121	TRPM6	TRUE	TRUE
chr9	74775904	C	A	ENST00000360774	ENSG00000119121	TRPM6	TRUE	TRUE
chr9	74775907	G	A	ENST00000360774	ENSG00000119121	TRPM6	TRUE	TRUE
chr9	74775922	G	A	ENST00000360774	ENSG00000119121	TRPM6	TRUE	TRUE
chr9	74775926	A	T	ENST00000360774	ENSG00000119121	TRPM6	TRUE	TRUE
chr9	74775929	G	T	ENST00000360774	ENSG00000119121	TRPM6	TRUE	TRUE
chr9	74775986	C	T	ENST00000360774	ENSG00000119121	TRPM6	TRUE	TRUE
chr9	74775987	C	T	ENST00000360774	ENSG00000119121	TRPM6	TRUE	TRUE
chr9	74775994	T	A	ENST00000360774	ENSG00000119121	TRPM6	TRUE	TRUE
chr9	74775997	C	A	ENST00000360774	ENSG00000119121	TRPM6	TRUE	TRUE
chr9	74776001	G	C	ENST00000360774	ENSG00000119121	TRPM6	TRUE	TRUE
chr9	74776001	G	T	ENST00000360774	ENSG00000119121	TRPM6	TRUE	TRUE
chr9	74776013	G	C	ENST00000360774	ENSG00000119121	TRPM6	TRUE	TRUE
chr9	74776013	G	T	ENST00000360774	ENSG00000119121	TRPM6	TRUE	TRUE
chr9	74776019	A	C	ENST00000360774	ENSG00000119121	TRPM6	TRUE	TRUE
chr9	74776019	A	T	ENST00000360774	ENSG00000119121	TRPM6	TRUE	TRUE
chr9	74776028	G	C	ENST00000360774	ENSG00000119121	TRPM6	TRUE	TRUE
chr9	74776028	G	T	ENST00000360774	ENSG00000119121	TRPM6	TRUE	TRUE
chr9	74776033	T	A	ENST00000360774	ENSG00000119121	TRPM6	TRUE	TRUE
chr9	74776034	C	T	ENST00000360774	ENSG00000119121	TRPM6	TRUE	TRUE
chr9	74776035	C	T	ENST00000360774	ENSG00000119121	TRPM6	TRUE	TRUE
chr9	74776047	G	C	ENST00000360774	ENSG00000119121	TRPM6	TRUE	TRUE
chr9	74776047	G	T	ENST00000360774	ENSG00000119121	TRPM6	TRUE	TRUE
chr9	74776057	C	A	ENST00000360774	ENSG00000119121	TRPM6	TRUE	TRUE
chr9	74776065	A	C	ENST00000360774	ENSG00000119121	TRPM6	TRUE	TRUE
chr9	74776065	A	T	ENST00000360774	ENSG00000119121	TRPM6	TRUE	TRUE
chr9	74776067	G	C	ENST00000360774	ENSG00000119121	TRPM6	TRUE	TRUE
chr9	74776067	G	T	ENST00000360774	ENSG00000119121	TRPM6	TRUE	TRUE
chr9	74776077	C	A	ENST00000360774	ENSG00000119121	TRPM6	TRUE	FALSE
chr9	74776077	C	G	ENST00000360774	ENSG00000119121	TRPM6	TRUE	FALSE
chr9	74776077	C	T	ENST00000360774	ENSG00000119121	TRPM6	TRUE	FALSE
chr9	74776078	T	A	ENST00000360774	ENSG00000119121	TRPM6	TRUE	FALSE
chr9	74776078	T	C	ENST00000360774	ENSG00000119121	TRPM6	TRUE	FALSE
chr9	74776078	T	G	ENST00000360774	ENSG00000119121	TRPM6	TRUE	FALSE
chr9	74782360	A	C	ENST00000360774	ENSG00000119121	TRPM6	TRUE	FALSE
chr9	74782360	A	G	ENST00000360774	ENSG00000119121	TRPM6	TRUE	FALSE
chr9	74782360	A	T	ENST00000360774	ENSG00000119121	TRPM6	TRUE	FALSE
chr9	74782361	C	A	ENST00000360774	ENSG00000119121	TRPM6	TRUE	FALSE
chr9	74782361	C	G	ENST00000360774	ENSG00000119121	TRPM6	TRUE	FALSE
chr9	74782361	C	T	ENST00000360774	ENSG00000119121	TRPM6	TRUE	FALSE
chr9	74782377	A	T	ENST00000360774	ENSG00000119121	TRPM6	TRUE	TRUE
chr9	74782397	A	C	ENST00000360774	ENSG00000119121	TRPM6
chr9	74782397	A	T	ENST00000360774	ENSG00000119121	TRPM6	TRUE	TRUE
chr9	74782402	G	A	ENST00000360774	ENSG00000119121	TRPM6	TRUE	TRUE
chr9	74782412	G	C	ENST00000360774	ENSG00000119121	TRPM6	TRUE	TRUE
chr9	74782412	G	T	ENST00000360774	ENSG00000119121	TRPM6	TRUE	TRUE
chr9	74782423	G	A	ENST00000360774	ENSG00000119121	TRPM6	TRUE	TRUE
chr9	74782425	A	T	ENST00000360774	ENSG00000119121	TRPM6	TRUE	TRUE
chr9	74782454	G	T	ENST00000360774	ENSG00000119121	TRPM6	TRUE	TRUE
chr9	74782465	G	A	ENST00000360774	ENSG00000119121	TRPM6	TRUE	TRUE
chr9	74782470	G	C	ENST00000360774	ENSG00000119121	TRPM6	TRUE	TRUE
chr9	74782470	G	T	ENST00000360774	ENSG00000119121	TRPM6	TRUE	TRUE
chr9	74782472	A	T	ENST00000360774	ENSG00000119121	TRPM6	TRUE	TRUE
chr9	74782477	C	A	ENST00000360774	ENSG00000119121	TRPM6	TRUE	FALSE
chr9	74782477	C	G	ENST00000360774	ENSG00000119121	TRPM6	TRUE	FALSE
chr9	74782477	C	T	ENST00000360774	ENSG00000119121	TRPM6	TRUE	FALSE
chr9	74782478	T	A	ENST00000360774	ENSG00000119121	TRPM6	TRUE	FALSE
chr9	74782478	T	C	ENST00000360774	ENSG00000119121	TRPM6	TRUE	FALSE
chr9	74782478	T	G	ENST00000360774	ENSG00000119121	TRPM6	TRUE	FALSE
chr9	74782677	A	C	ENST00000360774	ENSG00000119121	TRPM6	TRUE	FALSE
chr9	74782677	A	G	ENST00000360774	ENSG00000119121	TRPM6	TRUE	FALSE
chr9	74782677	A	T	ENST00000360774	ENSG00000119121	TRPM6	TRUE	FALSE
chr9	74782678	C	A	ENST00000360774	ENSG00000119121	TRPM6	TRUE	FALSE
chr9	74782678	C	G	ENST00000360774	ENSG00000119121	TRPM6	TRUE	FALSE
chr9	74782678	C	T	ENST00000360774	ENSG00000119121	TRPM6	TRUE	FALSE
chr9	74782688	C	A	ENST00000360774	ENSG00000119121	TRPM6	TRUE	TRUE
chr9	74782691	C	A	ENST00000360774	ENSG00000119121	TRPM6	TRUE	TRUE
chr9	74782695	A	C	ENST00000360774	ENSG00000119121	TRPM6	TRUE	TRUE
chr9	74782695	A	T	ENST00000360774	ENSG00000119121	TRPM6	TRUE	TRUE
chr9	74782703	C	A	ENST00000360774	ENSG00000119121	TRPM6	TRUE	TRUE
chr9	74782706	C	A	ENST00000360774	ENSG00000119121	TRPM6	TRUE	TRUE
chr9	74782707	G	C	ENST00000360774	ENSG00000119121	TRPM6	TRUE	TRUE
chr9	74782707	G	T	ENST00000360774	ENSG00000119121	TRPM6	TRUE	TRUE
chr9	74782716	C	T	ENST00000360774	ENSG00000119121	TRPM6	TRUE	TRUE
chr9	74782717	C	T	ENST00000360774	ENSG00000119121	TRPM6	TRUE	TRUE
chr9	74782719	G	C	ENST00000360774	ENSG00000119121	TRPM6	TRUE	TRUE
chr9	74782719	G	T	ENST00000360774	ENSG00000119121	TRPM6	TRUE	TRUE
chr9	74782727	C	A	ENST00000360774	ENSG00000119121	TRPM6	TRUE	TRUE
chr9	74782742	G	A	ENST00000360774	ENSG00000119121	TRPM6	TRUE	TRUE
chr9	74782752	C	T	ENST00000360774	ENSG00000119121	TRPM6	TRUE	TRUE
chr9	74782753	C	T	ENST00000360774	ENSG00000119121	TRPM6	TRUE	TRUE
chr9	74782766	C	A	ENST00000360774	ENSG00000119121	TRPM6	TRUE	TRUE
chr9	74782769	T	A	ENST00000360774	ENSG00000119121	TRPM6	TRUE	TRUE
chr9	74782774	G	T	ENST00000360774	ENSG00000119121	TRPM6	TRUE	TRUE
chr9	74782787	T	A	ENST00000360774	ENSG00000119121	TRPM6	TRUE	TRUE
chr9	74782799	C	A	ENST00000360774	ENSG00000119121	TRPM6	TRUE	TRUE
chr9	74782836	A	C	ENST00000360774	ENSG00000119121	TRPM6	TRUE	TRUE
chr9	74782836	A	T	ENST00000360774	ENSG00000119121	TRPM6	TRUE	TRUE
chr9	74782854	C	A	ENST00000360774	ENSG00000119121	TRPM6	TRUE	FALSE
chr9	74782854	C	G	ENST00000360774	ENSG00000119121	TRPM6	TRUE	FALSE
chr9	74782854	C	T	ENST00000360774	ENSG00000119121	TRPM6	TRUE	FALSE
chr9	74782855	T	A	ENST00000360774	ENSG00000119121	TRPM6	TRUE	FALSE
chr9	74782855	T	C	ENST00000360774	ENSG00000119121	TRPM6	TRUE	FALSE
chr9	74782855	T	G	ENST00000360774	ENSG00000119121	TRPM6	TRUE	FALSE
chr9	74785872	A	C	ENST00000360774	ENSG00000119121	TRPM6	TRUE	FALSE
chr9	74785872	A	G	ENST00000360774	ENSG00000119121	TRPM6	FALSE	FALSE
chr9	74785872	A	T	ENST00000360774	ENSG00000119121	TRPM6	TRUE	FALSE
chr9	74785873	C	A	ENST00000360774	ENSG00000119121	TRPM6	TRUE	FALSE
chr9	74785873	C	G	ENST00000360774	ENSG00000119121	TRPM6	TRUE	FALSE
chr9	74785873	C	T	ENST00000360774	ENSG00000119121	TRPM6	TRUE	FALSE
chr9	74785879	T	A	ENST00000360774	ENSG00000119121	TRPM6	TRUE	TRUE
chr9	74785895	A	C	ENST00000360774	ENSG00000119121	TRPM6	TRUE	TRUE
chr9	74785895	A	T	ENST00000360774	ENSG00000119121	TRPM6	TRUE	TRUE
chr9	74785912	G	A	ENST00000360774	ENSG00000119121	TRPM6	TRUE	TRUE
chr9	74785941	G	C	ENST00000360774	ENSG00000119121	TRPM6	TRUE	TRUE
chr9	74785941	G	T	ENST00000360774	ENSG00000119121	TRPM6	TRUE	TRUE
chr9	74785946	C	T	ENST00000360774	ENSG00000119121	TRPM6	TRUE	TRUE
chr9	74785947	C	T	ENST00000360774	ENSG00000119121	TRPM6	TRUE	TRUE
chr9	74785964	G	T	ENST00000360774	ENSG00000119121	TRPM6	TRUE	TRUE
chr9	74785967	G	C	ENST00000360774	ENSG00000119121	TRPM6	TRUE	TRUE
chr9	74785967	G	T	ENST00000360774	ENSG00000119121	TRPM6	TRUE	TRUE
chr9	74785978	T	A	ENST00000360774	ENSG00000119121	TRPM6	TRUE	TRUE
chr9	74785981	C	A	ENST00000360774	ENSG00000119121	TRPM6	TRUE	TRUE
chr9	74786006	C	T	ENST00000360774	ENSG00000119121	TRPM6	TRUE	TRUE
chr9	74786007	C	T	ENST00000360774	ENSG00000119121	TRPM6	TRUE	TRUE
chr9	74786011	G	A	ENST00000360774	ENSG00000119121	TRPM6	TRUE	TRUE
chr9	74786028	G	C	ENST00000360774	ENSG00000119121	TRPM6	TRUE	TRUE
chr9	74786028	G	T	ENST00000360774	ENSG00000119121	TRPM6	TRUE	TRUE
chr9	74786053	C	A	ENST00000360774	ENSG00000119121	TRPM6	TRUE	TRUE
chr9	74786058	A	C	ENST00000360774	ENSG00000119121	TRPM6	TRUE	TRUE
chr9	74786058	A	T	ENST00000360774	ENSG00000119121	TRPM6	TRUE	TRUE
chr9	74786063	C	T	ENST00000360774	ENSG00000119121	TRPM6	TRUE	TRUE
chr9	74786064	C	T	ENST00000360774	ENSG00000119121	TRPM6	TRUE	TRUE
chr9	74786066	G	C	ENST00000360774	ENSG00000119121	TRPM6	TRUE	TRUE
chr9	74786066	G	T	ENST00000360774	ENSG00000119121	TRPM6	TRUE	TRUE
chr9	74786071	C	A	ENST00000360774	ENSG00000119121	TRPM6	TRUE	TRUE
chr9	74786078	C	T	ENST00000360774	ENSG00000119121	TRPM6	TRUE	TRUE
chr9	74786079	C	T	ENST00000360774	ENSG00000119121	TRPM6	TRUE	TRUE
chr9	74786086	T	A	ENST00000360774	ENSG00000119121	TRPM6	TRUE	TRUE
chr9	74786092	T	A	ENST00000360774	ENSG00000119121	TRPM6	TRUE	TRUE
chr9	74786095	G	A	ENST00000360774	ENSG00000119121	TRPM6	TRUE	TRUE
chr9	74786104	T	A	ENST00000360774	ENSG00000119121	TRPM6	TRUE	TRUE
chr9	74786113	C	A	ENST00000360774	ENSG00000119121	TRPM6	TRUE	TRUE
chr9	74786115	G	C	ENST00000360774	ENSG00000119121	TRPM6	TRUE	TRUE
chr9	74786115	G	T	ENST00000360774	ENSG00000119121	TRPM6	TRUE	TRUE
chr9	74786120	A	T	ENST00000360774	ENSG00000119121	TRPM6	TRUE	TRUE
chr9	74786126	C	A	ENST00000360774	ENSG00000119121	TRPM6	TRUE	FALSE
chr9	74786126	C	G	ENST00000360774	ENSG00000119121	TRPM6	TRUE	FALSE
chr9	74786126	C	T	ENST00000360774	ENSG00000119121	TRPM6	TRUE	FALSE
chr9	74786127	T	A	ENST00000360774	ENSG00000119121	TRPM6	TRUE	FALSE
chr9	74786127	T	C	ENST00000360774	ENSG00000119121	TRPM6	TRUE	FALSE
chr9	74786127	T	G	ENST00000360774	ENSG00000119121	TRPM6	TRUE	FALSE
chr9	74788612	A	C	ENST00000360774	ENSG00000119121	TRPM6	TRUE	FALSE
chr9	74788612	A	G	ENST00000360774	ENSG00000119121	TRPM6	TRUE	FALSE
chr9	74788612	A	T	ENST00000360774	ENSG00000119121	TRPM6	TRUE	FALSE
chr9	74788613	C	A	ENST00000360774	ENSG00000119121	TRPM6	TRUE	FALSE
chr9	74788613	C	G	ENST00000360774	ENSG00000119121	TRPM6	TRUE	FALSE
chr9	74788613	C	T	ENST00000360774	ENSG00000119121	TRPM6	TRUE	FALSE
chr9	74788616	C	A	ENST00000360774	ENSG00000119121	TRPM6	TRUE	TRUE
chr9	74788628	C	A	ENST00000360774	ENSG00000119121	TRPM6	TRUE	TRUE
chr9	74788647	G	C	ENST00000360774	ENSG00000119121	TRPM6	TRUE	TRUE
chr9	74788647	G	T	ENST00000360774	ENSG00000119121	TRPM6	TRUE	TRUE
chr9	74788662	C	T	ENST00000360774	ENSG00000119121	TRPM6	TRUE	TRUE
chr9	74788663	C	T	ENST00000360774	ENSG00000119121	TRPM6	TRUE	TRUE
chr9	74788667	C	A	ENST00000360774	ENSG00000119121	TRPM6	TRUE	TRUE
chr9	74788670	G	A	ENST00000360774	ENSG00000119121	TRPM6	TRUE	TRUE
chr9	74788682	G	A	ENST00000360774	ENSG00000119121	TRPM6	TRUE	TRUE
chr9	74788688	G	A	ENST00000360774	ENSG00000119121	TRPM6	TRUE	TRUE
chr9	74788694	C	A	ENST00000360774	ENSG00000119121	TRPM6	TRUE	TRUE
chr9	74788699	A	T	ENST00000360774	ENSG00000119121	TRPM6	TRUE	TRUE
chr9	74788707	G	C	ENST00000360774	ENSG00000119121	TRPM6	TRUE	TRUE
chr9	74788707	G	T	ENST00000360774	ENSG00000119121	TRPM6	TRUE	TRUE
chr9	74788732	A	T	ENST00000360774	ENSG00000119121	TRPM6	TRUE	TRUE
chr9	74788734	A	C	ENST00000360774	ENSG00000119121	TRPM6	TRUE	TRUE
chr9	74788734	A	T	ENST00000360774	ENSG00000119121	TRPM6	TRUE	TRUE
chr9	74788743	C	A	ENST00000360774	ENSG00000119121	TRPM6	TRUE	FALSE
chr9	74788743	C	G	ENST00000360774	ENSG00000119121	TRPM6	TRUE	FALSE
chr9	74788743	C	T	ENST00000360774	ENSG00000119121	TRPM6	TRUE	FALSE
chr9	74788744	T	A	ENST00000360774	ENSG00000119121	TRPM6	TRUE	FALSE
chr9	74788744	T	C	ENST00000360774	ENSG00000119121	TRPM6	TRUE	FALSE
chr9	74788744	T	G	ENST00000360774	ENSG00000119121	TRPM6	TRUE	FALSE
chr9	74792622	A	C	ENST00000360774	ENSG00000119121	TRPM6	FALSE	FALSE
chr9	74792622	A	G	ENST00000360774	ENSG00000119121	TRPM6	FALSE	FALSE
chr9	74792622	A	T	ENST00000360774	ENSG00000119121	TRPM6	FALSE	FALSE
chr9	74792623	C	A	ENST00000360774	ENSG00000119121	TRPM6	FALSE	FALSE
chr9	74792623	C	G	ENST00000360774	ENSG00000119121	TRPM6	FALSE	FALSE
chr9	74792623	C	T	ENST00000360774	ENSG00000119121	TRPM6	FALSE	FALSE
chr9	74792627	A	C	ENST00000360774	ENSG00000119121	TRPM6	TRUE	TRUE
chr9	74792627	A	T	ENST00000360774	ENSG00000119121	TRPM6	TRUE	TRUE
chr9	74792633	C	T	ENST00000360774	ENSG00000119121	TRPM6	TRUE	TRUE
chr9	74792634	C	T	ENST00000360774	ENSG00000119121	TRPM6	TRUE	TRUE
chr9	74792641	T	A	ENST00000360774	ENSG00000119121	TRPM6	TRUE	TRUE
chr9	74792657	G	C	ENST00000360774	ENSG00000119121	TRPM6	TRUE	TRUE
chr9	74792657	G	T	ENST00000360774	ENSG00000119121	TRPM6	TRUE	TRUE
chr9	74792665	C	A	ENST00000360774	ENSG00000119121	TRPM6	TRUE	TRUE
chr9	74792666	A	C	ENST00000360774	ENSG00000119121	TRPM6	TRUE	TRUE
chr9	74792666	A	T	ENST00000360774	ENSG00000119121	TRPM6	TRUE	TRUE
chr9	74792674	T	A	ENST00000360774	ENSG00000119121	TRPM6	TRUE	TRUE
chr9	74792681	C	T	ENST00000360774	ENSG00000119121	TRPM6	TRUE	TRUE
chr9	74792682	C	T	ENST00000360774	ENSG00000119121	TRPM6	TRUE	TRUE
chr9	74792695	G	A	ENST00000360774	ENSG00000119121	TRPM6	TRUE	TRUE
chr9	74792707	C	A	ENST00000360774	ENSG00000119121	TRPM6	TRUE	TRUE
chr9	74792709	A	T	ENST00000360774	ENSG00000119121	TRPM6	TRUE	TRUE
chr9	74792722	G	A	ENST00000360774	ENSG00000119121	TRPM6	TRUE	TRUE
chr9	74792728	C	A	ENST00000360774	ENSG00000119121	TRPM6	TRUE	TRUE
chr9	74792737	T	A	ENST00000360774	ENSG00000119121	TRPM6	TRUE	TRUE
chr9	74792740	C	A	ENST00000360774	ENSG00000119121	TRPM6	TRUE	TRUE
chr9	74792755	C	A	ENST00000360774	ENSG00000119121	TRPM6	TRUE	TRUE
chr9	74792757	A	T	ENST00000360774	ENSG00000119121	TRPM6	TRUE	TRUE
chr9	74792762	A	C	ENST00000360774	ENSG00000119121	TRPM6	TRUE	TRUE
chr9	74792762	A	T	ENST00000360774	ENSG00000119121	TRPM6	TRUE	TRUE
chr9	74792767	C	A	ENST00000360774	ENSG00000119121	TRPM6	TRUE	TRUE
chr9	74792770	T	A	ENST00000360774	ENSG00000119121	TRPM6	TRUE	TRUE
chr9	74792771	C	A	ENST00000360774	ENSG00000119121	TRPM6	TRUE	FALSE
chr9	74792771	C	G	ENST00000360774	ENSG00000119121	TRPM6	TRUE	FALSE
chr9	74792771	C	T	ENST00000360774	ENSG00000119121	TRPM6	TRUE	FALSE
chr9	74792772	T	A	ENST00000360774	ENSG00000119121	TRPM6	TRUE	FALSE
chr9	74792772	T	C	ENST00000360774	ENSG00000119121	TRPM6	TRUE	FALSE
chr9	74792772	T	G	ENST00000360774	ENSG00000119121	TRPM6	TRUE	FALSE
chr9	74796739	A	C	ENST00000360774	ENSG00000119121	TRPM6	TRUE	FALSE
chr9	74796739	A	G	ENST00000360774	ENSG00000119121	TRPM6	TRUE	FALSE
chr9	74796739	A	T	ENST00000360774	ENSG00000119121	TRPM6	TRUE	FALSE
chr9	74796740	C	A	ENST00000360774	ENSG00000119121	TRPM6	TRUE	FALSE
chr9	74796740	C	G	ENST00000360774	ENSG00000119121	TRPM6	TRUE	FALSE
chr9	74796740	C	T	ENST00000360774	ENSG00000119121	TRPM6	TRUE	FALSE
chr9	74796755	C	A	ENST00000360774	ENSG00000119121	TRPM6	TRUE	TRUE
chr9	74796758	T	A	ENST00000360774	ENSG00000119121	TRPM6	TRUE	TRUE
chr9	74796776	G	A	ENST00000360774	ENSG00000119121	TRPM6	TRUE	TRUE
chr9	74796783	G	C	ENST00000360774	ENSG00000119121	TRPM6	TRUE	TRUE
chr9	74796783	G	T	ENST00000360774	ENSG00000119121	TRPM6	TRUE	TRUE
chr9	74796786	A	C	ENST00000360774	ENSG00000119121	TRPM6	TRUE	TRUE
chr9	74796786	A	T	ENST00000360774	ENSG00000119121	TRPM6	TRUE	TRUE
chr9	74796789	C	T	ENST00000360774	ENSG00000119121	TRPM6	TRUE	TRUE
chr9	74796790	C	T	ENST00000360774	ENSG00000119121	TRPM6	TRUE	TRUE
chr9	74796800	G	A	ENST00000360774	ENSG00000119121	TRPM6	TRUE	TRUE
chr9	74796809	G	A	ENST00000360774	ENSG00000119121	TRPM6	TRUE	TRUE
chr9	74796815	G	A	ENST00000360774	ENSG00000119121	TRPM6	TRUE	TRUE
chr9	74796826	G	C	ENST00000360774	ENSG00000119121	TRPM6	TRUE	TRUE
chr9	74796826	G	T	ENST00000360774	ENSG00000119121	TRPM6	TRUE	TRUE
chr9	74796833	C	A	ENST00000360774	ENSG00000119121	TRPM6	TRUE	TRUE
chr9	74796839	T	A	ENST00000360774	ENSG00000119121	TRPM6	TRUE	TRUE
chr9	74796845	T	A	ENST00000360774	ENSG00000119121	TRPM6	TRUE	TRUE
chr9	74796851	C	A	ENST00000360774	ENSG00000119121	TRPM6	TRUE	TRUE
chr9	74796859	A	T	ENST00000360774	ENSG00000119121	TRPM6	TRUE	TRUE
chr9	74796874	A	C	ENST00000360774	ENSG00000119121	TRPM6	TRUE	TRUE
chr9	74796874	A	T	ENST00000360774	ENSG00000119121	TRPM6	TRUE	TRUE
chr9	74796894	C	A	ENST00000360774	ENSG00000119121	TRPM6	TRUE	FALSE
chr9	74796894	C	G	ENST00000360774	ENSG00000119121	TRPM6	TRUE	FALSE
chr9	74796894	C	T	ENST00000360774	ENSG00000119121	TRPM6	TRUE	FALSE
chr9	74796895	T	A	ENST00000360774	ENSG00000119121	TRPM6	TRUE	FALSE
chr9	74796895	T	C	ENST00000360774	ENSG00000119121	TRPM6	TRUE	FALSE
chr9	74796895	T	G	ENST00000360774	ENSG00000119121	TRPM6	TRUE	FALSE
chr9	74800252	A	C	ENST00000360774	ENSG00000119121	TRPM6	TRUE	FALSE
chr9	74800252	A	G	ENST00000360774	ENSG00000119121	TRPM6	TRUE	FALSE
chr9	74800252	A	T	ENST00000360774	ENSG00000119121	TRPM6	TRUE	FALSE
chr9	74800253	C	A	ENST00000360774	ENSG00000119121	TRPM6	TRUE	FALSE
chr9	74800253	C	G	ENST00000360774	ENSG00000119121	TRPM6	TRUE	FALSE
chr9	74800253	C	T	ENST00000360774	ENSG00000119121	TRPM6	TRUE	FALSE
chr9	74800256	T	A	ENST00000360774	ENSG00000119121	TRPM6	TRUE	TRUE
chr9	74800258	A	C	ENST00000360774	ENSG00000119121	TRPM6	TRUE	TRUE
chr9	74800258	A	T	ENST00000360774	ENSG00000119121	TRPM6	TRUE	TRUE
chr9	74800260	C	T	ENST00000360774	ENSG00000119121	TRPM6	TRUE	TRUE
chr9	74800261	C	T	ENST00000360774	ENSG00000119121	TRPM6	TRUE	TRUE
chr9	74800271	T	A	ENST00000360774	ENSG00000119121	TRPM6	TRUE	TRUE
chr9	74800280	T	A	ENST00000360774	ENSG00000119121	TRPM6	TRUE	TRUE
chr9	74800293	C	T	ENST00000360774	ENSG00000119121	TRPM6	TRUE	TRUE
chr9	74800294	C	T	ENST00000360774	ENSG00000119121	TRPM6	TRUE	TRUE
chr9	74800316	G	A	ENST00000360774	ENSG00000119121	TRPM6	TRUE	TRUE
chr9	74800320	A	T	ENST00000360774	ENSG00000119121	TRPM6	TRUE	TRUE
chr9	74800330	G	C	ENST00000360774	ENSG00000119121	TRPM6	TRUE	TRUE
chr9	74800330	G	T	ENST00000360774	ENSG00000119121	TRPM6	TRUE	TRUE
chr9	74800343	G	A	ENST00000360774	ENSG00000119121	TRPM6	TRUE	TRUE
chr9	74800345	A	C	ENST00000360774	ENSG00000119121	TRPM6	TRUE	TRUE
chr9	74800345	A	T	ENST00000360774	ENSG00000119121	TRPM6	TRUE	TRUE
chr9	74800349	C	A	ENST00000360774	ENSG00000119121	TRPM6	TRUE	TRUE
chr9	74800352	C	A	ENST00000360774	ENSG00000119121	TRPM6	TRUE	TRUE
chr9	74800354	G	T	ENST00000360774	ENSG00000119121	TRPM6	TRUE	TRUE
chr9	74800367	T	A	ENST00000360774	ENSG00000119121	TRPM6	TRUE	TRUE
chr9	74800371	G	T	ENST00000360774	ENSG00000119121	TRPM6	TRUE	TRUE
chr9	74800378	G	T	ENST00000360774	ENSG00000119121	TRPM6	TRUE	TRUE
chr9	74800386	C	T	ENST00000360774	ENSG00000119121	TRPM6	TRUE	TRUE
chr9	74800387	C	T	ENST00000360774	ENSG00000119121	TRPM6	TRUE	TRUE
chr9	74800400	C	A	ENST00000360774	ENSG00000119121	TRPM6	TRUE	TRUE
chr9	74800401	A	C	ENST00000360774	ENSG00000119121	TRPM6	TRUE	TRUE
chr9	74800401	A	T	ENST00000360774	ENSG00000119121	TRPM6	TRUE	TRUE
chr9	74800408	A	T	ENST00000360774	ENSG00000119121	TRPM6	TRUE	TRUE
chr9	74800430	C	A	ENST00000360774	ENSG00000119121	TRPM6	TRUE	TRUE
chr9	74800436	G	A	ENST00000360774	ENSG00000119121	TRPM6	TRUE	TRUE
chr9	74800439	T	A	ENST00000360774	ENSG00000119121	TRPM6	TRUE	TRUE
chr9	74800448	T	A	ENST00000360774	ENSG00000119121	TRPM6	TRUE	TRUE
chr9	74800451	C	A	ENST00000360774	ENSG00000119121	TRPM6	TRUE	TRUE
chr9	74800453	A	T	ENST00000360774	ENSG00000119121	TRPM6	TRUE	TRUE
chr9	74800456	A	T	ENST00000360774	ENSG00000119121	TRPM6	TRUE	TRUE
chr9	74800472	G	A	ENST00000360774	ENSG00000119121	TRPM6	TRUE	TRUE
chr9	74800481	G	A	ENST00000360774	ENSG00000119121	TRPM6	TRUE	TRUE
chr9	74800483	C	A	ENST00000360774	ENSG00000119121	TRPM6	TRUE	FALSE
chr9	74800483	C	G	ENST00000360774	ENSG00000119121	TRPM6	TRUE	FALSE
chr9	74800483	C	T	ENST00000360774	ENSG00000119121	TRPM6	TRUE	FALSE
chr9	74800484	T	A	ENST00000360774	ENSG00000119121	TRPM6	TRUE	FALSE
chr9	74800484	T	C	ENST00000360774	ENSG00000119121	TRPM6	TRUE	FALSE
chr9	74800484	T	G	ENST00000360774	ENSG00000119121	TRPM6	TRUE	FALSE
chr9	74801896	A	C	ENST00000360774	ENSG00000119121	TRPM6	TRUE	FALSE
chr9	74801896	A	G	ENST00000360774	ENSG00000119121	TRPM6	FALSE	FALSE
chr9	74801896	A	T	ENST00000360774	ENSG00000119121	TRPM6	TRUE	FALSE
chr9	74801897	C	A	ENST00000360774	ENSG00000119121	TRPM6	TRUE	FALSE
chr9	74801897	C	G	ENST00000360774	ENSG00000119121	TRPM6	TRUE	FALSE
chr9	74801897	C	T	ENST00000360774	ENSG00000119121	TRPM6	TRUE	FALSE
chr9	74801899	T	A	ENST00000360774	ENSG00000119121	TRPM6	TRUE	TRUE
chr9	74801901	G	C	ENST00000360774	ENSG00000119121	TRPM6	TRUE	TRUE
chr9	74801901	G	T	ENST00000360774	ENSG00000119121	TRPM6	TRUE	TRUE
chr9	74801903	G	C	ENST00000360774	ENSG00000119121	TRPM6	TRUE	TRUE
chr9	74801903	G	T	ENST00000360774	ENSG00000119121	TRPM6	TRUE	TRUE
chr9	74801911	T	A	ENST00000360774	ENSG00000119121	TRPM6	TRUE	TRUE
chr9	74801913	A	T	ENST00000360774	ENSG00000119121	TRPM6	TRUE	TRUE
chr9	74801917	C	A	ENST00000360774	ENSG00000119121	TRPM6	TRUE	TRUE
chr9	74801920	C	A	ENST00000360774	ENSG00000119121	TRPM6	TRUE	TRUE
chr9	74801922	G	C	ENST00000360774	ENSG00000119121	TRPM6	TRUE	TRUE
chr9	74801922	G	T	ENST00000360774	ENSG00000119121	TRPM6	TRUE	TRUE
chr9	74801947	C	A	ENST00000360774	ENSG00000119121	TRPM6	TRUE	TRUE
chr9	74801950	T	A	ENST00000360774	ENSG00000119121	TRPM6	TRUE	TRUE
chr9	74801956	C	A	ENST00000360774	ENSG00000119121	TRPM6	TRUE	TRUE
chr9	74801972	G	C	ENST00000360774	ENSG00000119121	TRPM6	TRUE	TRUE
chr9	74801972	G	T	ENST00000360774	ENSG00000119121	TRPM6	TRUE	TRUE
chr9	74801981	A	T	ENST00000360774	ENSG00000119121	TRPM6	TRUE	TRUE
chr9	74801998	T	A	ENST00000360774	ENSG00000119121	TRPM6	TRUE	TRUE
chr9	74802010	C	A	ENST00000360774	ENSG00000119121	TRPM6	TRUE	TRUE
chr9	74802013	C	A	ENST00000360774	ENSG00000119121	TRPM6	TRUE	TRUE
chr9	74802016	C	A	ENST00000360774	ENSG00000119121	TRPM6	TRUE	TRUE
chr9	74802022	G	A	ENST00000360774	ENSG00000119121	TRPM6	TRUE	TRUE
chr9	74802023	C	T	ENST00000360774	ENSG00000119121	TRPM6	TRUE	TRUE
chr9	74802024	C	T	ENST00000360774	ENSG00000119121	TRPM6	TRUE	TRUE
chr9	74802043	T	A	ENST00000360774	ENSG00000119121	TRPM6	TRUE	TRUE
chr9	74802046	G	A	ENST00000360774	ENSG00000119121	TRPM6	TRUE	TRUE
chr9	74802052	T	A	ENST00000360774	ENSG00000119121	TRPM6	TRUE	TRUE
chr9	74802065	C	T	ENST00000360774	ENSG00000119121	TRPM6	TRUE	TRUE
chr9	74802066	C	T	ENST00000360774	ENSG00000119121	TRPM6	TRUE	TRUE
chr9	74802083	G	C	ENST00000360774	ENSG00000119121	TRPM6	TRUE	TRUE
chr9	74802083	G	T	ENST00000360774	ENSG00000119121	TRPM6	TRUE	TRUE
chr9	74802089	G	C	ENST00000360774	ENSG00000119121	TRPM6	TRUE	TRUE
chr9	74802089	G	T	ENST00000360774	ENSG00000119121	TRPM6	TRUE	TRUE
chr9	74802109	C	A	ENST00000360774	ENSG00000119121	TRPM6	TRUE	TRUE
chr9	74802120	G	C	ENST00000360774	ENSG00000119121	TRPM6	TRUE	TRUE
chr9	74802120	G	T	ENST00000360774	ENSG00000119121	TRPM6	TRUE	TRUE
chr9	74802130	G	A	ENST00000360774	ENSG00000119121	TRPM6	TRUE	TRUE
chr9	74802133	C	A	ENST00000360774	ENSG00000119121	TRPM6	TRUE	TRUE
chr9	74802136	T	A	ENST00000360774	ENSG00000119121	TRPM6	TRUE	TRUE
chr9	74802138	G	C	ENST00000360774	ENSG00000119121	TRPM6	TRUE	TRUE
chr9	74802138	G	T	ENST00000360774	ENSG00000119121	TRPM6	TRUE	TRUE
chr9	74802142	T	A	ENST00000360774	ENSG00000119121	TRPM6	TRUE	TRUE
chr9	74802145	T	A	ENST00000360774	ENSG00000119121	TRPM6	TRUE	TRUE
chr9	74802150	G	C	ENST00000360774	ENSG00000119121	TRPM6	TRUE	TRUE
chr9	74802150	G	T	ENST00000360774	ENSG00000119121	TRPM6	TRUE	TRUE
chr9	74802154	T	A	ENST00000360774	ENSG00000119121	TRPM6	TRUE	TRUE
chr9	74802172	T	A	ENST00000360774	ENSG00000119121	TRPM6	TRUE	TRUE
chr9	74802175	C	A	ENST00000360774	ENSG00000119121	TRPM6	TRUE	TRUE
chr9	74802176	C	A	ENST00000360774	ENSG00000119121	TRPM6	TRUE	FALSE
chr9	74802176	C	G	ENST00000360774	ENSG00000119121	TRPM6	TRUE	FALSE
chr9	74802176	C	T	ENST00000360774	ENSG00000119121	TRPM6	TRUE	FALSE
chr9	74802177	T	A	ENST00000360774	ENSG00000119121	TRPM6	TRUE	FALSE
chr9	74802177	T	C	ENST00000360774	ENSG00000119121	TRPM6	TRUE	FALSE
chr9	74802177	T	G	ENST00000360774	ENSG00000119121	TRPM6	TRUE	FALSE
chr9	74803792	A	C	ENST00000360774	ENSG00000119121	TRPM6	FALSE	FALSE
chr9	74803792	A	G	ENST00000360774	ENSG00000119121	TRPM6	FALSE	FALSE
chr9	74803792	A	T	ENST00000360774	ENSG00000119121	TRPM6	FALSE	FALSE
chr9	74803793	C	A	ENST00000360774	ENSG00000119121	TRPM6	FALSE	FALSE
chr9	74803793	C	G	ENST00000360774	ENSG00000119121	TRPM6	FALSE	FALSE
chr9	74803793	C	T	ENST00000360774	ENSG00000119121	TRPM6	FALSE	FALSE
chr9	74803796	T	A	ENST00000360774	ENSG00000119121	TRPM6	TRUE	TRUE
chr9	74803802	T	A	ENST00000360774	ENSG00000119121	TRPM6	TRUE	TRUE
chr9	74803803	G	C	ENST00000360774	ENSG00000119121	TRPM6	TRUE	TRUE
chr9	74803803	G	T	ENST00000360774	ENSG00000119121	TRPM6	TRUE	TRUE
chr9	74803811	G	A	ENST00000360774	ENSG00000119121	TRPM6	TRUE	TRUE
chr9	74803820	T	A	ENST00000360774	ENSG00000119121	TRPM6	TRUE	TRUE
chr9	74803829	G	A	ENST00000360774	ENSG00000119121	TRPM6	TRUE	TRUE
chr9	74803847	C	A	ENST00000360774	ENSG00000119121	TRPM6	TRUE	TRUE
chr9	74803856	C	A	ENST00000360774	ENSG00000119121	TRPM6	TRUE	TRUE
chr9	74803862	T	A	ENST00000360774	ENSG00000119121	TRPM6	TRUE	TRUE
chr9	74803868	C	A	ENST00000360774	ENSG00000119121	TRPM6	TRUE	TRUE
chr9	74803870	G	C	ENST00000360774	ENSG00000119121	TRPM6	TRUE	TRUE
chr9	74803870	G	T	ENST00000360774	ENSG00000119121	TRPM6	TRUE	TRUE
chr9	74803880	T	A	ENST00000360774	ENSG00000119121	TRPM6	TRUE	TRUE
chr9	74803883	G	A	ENST00000360774	ENSG00000119121	TRPM6	TRUE	TRUE
chr9	74803887	C	A	ENST00000360774	ENSG00000119121	TRPM6	FALSE	FALSE
chr9	74803887	C	G	ENST00000360774	ENSG00000119121	TRPM6	FALSE	FALSE
chr9	74803887	C	T	ENST00000360774	ENSG00000119121	TRPM6	FALSE	FALSE
chr9	74803888	T	A	ENST00000360774	ENSG00000119121	TRPM6	FALSE	FALSE
chr9	74803888	T	C	ENST00000360774	ENSG00000119121	TRPM6	FALSE	FALSE
chr9	74803888	T	G	ENST00000360774	ENSG00000119121	TRPM6	FALSE	FALSE
chr9	74808032	A	C	ENST00000360774	ENSG00000119121	TRPM6	TRUE	FALSE
chr9	74808032	A	G	ENST00000360774	ENSG00000119121	TRPM6	TRUE	FALSE
chr9	74808032	A	T	ENST00000360774	ENSG00000119121	TRPM6	TRUE	FALSE
chr9	74808033	C	A	ENST00000360774	ENSG00000119121	TRPM6	TRUE	FALSE
chr9	74808033	C	G	ENST00000360774	ENSG00000119121	TRPM6	TRUE	FALSE
chr9	74808033	C	T	ENST00000360774	ENSG00000119121	TRPM6	TRUE	FALSE
chr9	74808036	T	A	ENST00000360774	ENSG00000119121	TRPM6	TRUE	TRUE
chr9	74808037	G	C	ENST00000360774	ENSG00000119121	TRPM6	TRUE	TRUE
chr9	74808037	G	T	ENST00000360774	ENSG00000119121	TRPM6	TRUE	TRUE
chr9	74808042	T	A	ENST00000360774	ENSG00000119121	TRPM6	TRUE	TRUE
chr9	74808045	T	A	ENST00000360774	ENSG00000119121	TRPM6	TRUE	TRUE
chr9	74808046	G	C	ENST00000360774	ENSG00000119121	TRPM6	TRUE	TRUE
chr9	74808046	G	T	ENST00000360774	ENSG00000119121	TRPM6	TRUE	TRUE
chr9	74808058	G	C	ENST00000360774	ENSG00000119121	TRPM6	TRUE	TRUE
chr9	74808058	G	T	ENST00000360774	ENSG00000119121	TRPM6	TRUE	TRUE
chr9	74808069	T	A	ENST00000360774	ENSG00000119121	TRPM6	TRUE	TRUE
chr9	74808078	T	A	ENST00000360774	ENSG00000119121	TRPM6	TRUE	TRUE
chr9	74808081	T	A	ENST00000360774	ENSG00000119121	TRPM6	TRUE	TRUE
chr9	74808085	G	C	ENST00000360774	ENSG00000119121	TRPM6	TRUE	TRUE
chr9	74808085	G	T	ENST00000360774	ENSG00000119121	TRPM6	TRUE	TRUE
chr9	74808097	A	C	ENST00000360774	ENSG00000119121	TRPM6	TRUE	TRUE
chr9	74808097	A	T	ENST00000360774	ENSG00000119121	TRPM6	TRUE	TRUE
chr9	74808105	T	A	ENST00000360774	ENSG00000119121	TRPM6	TRUE	TRUE
chr9	74808115	G	C	ENST00000360774	ENSG00000119121	TRPM6	TRUE	TRUE
chr9	74808115	G	T	ENST00000360774	ENSG00000119121	TRPM6	TRUE	TRUE
chr9	74808120	C	A	ENST00000360774	ENSG00000119121	TRPM6	TRUE	TRUE
chr9	74808128	A	C	ENST00000360774	ENSG00000119121	TRPM6	TRUE	TRUE
chr9	74808128	A	T	ENST00000360774	ENSG00000119121	TRPM6	TRUE	TRUE
chr9	74808132	C	A	ENST00000360774	ENSG00000119121	TRPM6	TRUE	TRUE
chr9	74808143	A	T	ENST00000360774	ENSG00000119121	TRPM6	TRUE	TRUE
chr9	74808153	G	A	ENST00000360774	ENSG00000119121	TRPM6	TRUE	TRUE
chr9	74808154	G	C	ENST00000360774	ENSG00000119121	TRPM6	TRUE	TRUE
chr9	74808154	G	T	ENST00000360774	ENSG00000119121	TRPM6	TRUE	TRUE
chr9	74808161	G	C	ENST00000360774	ENSG00000119121	TRPM6	TRUE	TRUE
chr9	74808161	G	T	ENST00000360774	ENSG00000119121	TRPM6	TRUE	TRUE
chr9	74808175	C	A	ENST00000360774	ENSG00000119121	TRPM6	TRUE	FALSE
chr9	74808175	C	G	ENST00000360774	ENSG00000119121	TRPM6	TRUE	FALSE
chr9	74808175	C	T	ENST00000360774	ENSG00000119121	TRPM6	TRUE	FALSE
chr9	74808176	T	A	ENST00000360774	ENSG00000119121	TRPM6	TRUE	FALSE
chr9	74808176	T	C	ENST00000360774	ENSG00000119121	TRPM6	TRUE	FALSE
chr9	74808176	T	G	ENST00000360774	ENSG00000119121	TRPM6	TRUE	FALSE
chr9	74810813	A	C	ENST00000360774	ENSG00000119121	TRPM6	TRUE	FALSE
chr9	74810813	A	G	ENST00000360774	ENSG00000119121	TRPM6	TRUE	FALSE
chr9	74810813	A	T	ENST00000360774	ENSG00000119121	TRPM6	TRUE	FALSE
chr9	74810814	C	A	ENST00000360774	ENSG00000119121	TRPM6	TRUE	FALSE
chr9	74810814	C	G	ENST00000360774	ENSG00000119121	TRPM6	TRUE	FALSE
chr9	74810814	C	T	ENST00000360774	ENSG00000119121	TRPM6	TRUE	FALSE
chr9	74810817	G	A	ENST00000360774	ENSG00000119121	TRPM6	TRUE	TRUE
chr9	74810820	T	A	ENST00000360774	ENSG00000119121	TRPM6	TRUE	TRUE
chr9	74810829	G	A	ENST00000360774	ENSG00000119121	TRPM6	TRUE	TRUE
chr9	74810843	A	T	ENST00000360774	ENSG00000119121	TRPM6	TRUE	TRUE
chr9	74810862	C	A	ENST00000360774	ENSG00000119121	TRPM6	TRUE	TRUE
chr9	74810865	G	A	ENST00000360774	ENSG00000119121	TRPM6	TRUE	TRUE
chr9	74810868	T	A	ENST00000360774	ENSG00000119121	TRPM6	TRUE	TRUE
chr9	74810869	C	A	ENST00000360774	ENSG00000119121	TRPM6	TRUE	FALSE
chr9	74810869	C	G	ENST00000360774	ENSG00000119121	TRPM6	TRUE	FALSE
chr9	74810869	C	T	ENST00000360774	ENSG00000119121	TRPM6	TRUE	FALSE
chr9	74810870	T	A	ENST00000360774	ENSG00000119121	TRPM6	TRUE	FALSE
chr9	74810870	T	C	ENST00000360774	ENSG00000119121	TRPM6	TRUE	FALSE
chr9	74810870	T	G	ENST00000360774	ENSG00000119121	TRPM6	TRUE	FALSE
chr9	74812297	A	C	ENST00000360774	ENSG00000119121	TRPM6	TRUE	FALSE
chr9	74812297	A	G	ENST00000360774	ENSG00000119121	TRPM6	TRUE	FALSE
chr9	74812297	A	T	ENST00000360774	ENSG00000119121	TRPM6	TRUE	FALSE
chr9	74812298	C	A	ENST00000360774	ENSG00000119121	TRPM6	TRUE	FALSE
chr9	74812298	C	G	ENST00000360774	ENSG00000119121	TRPM6	TRUE	FALSE
chr9	74812298	C	T	ENST00000360774	ENSG00000119121	TRPM6	TRUE	FALSE
chr9	74812305	G	C	ENST00000360774	ENSG00000119121	TRPM6	TRUE	TRUE
chr9	74812305	G	T	ENST00000360774	ENSG00000119121	TRPM6	TRUE	TRUE
chr9	74812313	C	A	ENST00000360774	ENSG00000119121	TRPM6	TRUE	TRUE
chr9	74812316	C	A	ENST00000360774	ENSG00000119121	TRPM6	TRUE	TRUE
chr9	74812322	G	A	ENST00000360774	ENSG00000119121	TRPM6	TRUE	TRUE
chr9	74812355	C	A	ENST00000360774	ENSG00000119121	TRPM6	TRUE	TRUE
chr9	74812356	A	C	ENST00000360774	ENSG00000119121	TRPM6	TRUE	TRUE
chr9	74812356	A	T	ENST00000360774	ENSG00000119121	TRPM6	TRUE	TRUE
chr9	74812361	C	A	ENST00000360774	ENSG00000119121	TRPM6	TRUE	TRUE
chr9	74812366	A	C	ENST00000360774	ENSG00000119121	TRPM6	TRUE	TRUE
chr9	74812366	A	T	ENST00000360774	ENSG00000119121	TRPM6	TRUE	TRUE
chr9	74812373	T	A	ENST00000360774	ENSG00000119121	TRPM6	TRUE	TRUE
chr9	74812399	A	C	ENST00000360774	ENSG00000119121	TRPM6	TRUE	TRUE
chr9	74812399	A	T	ENST00000360774	ENSG00000119121	TRPM6	TRUE	TRUE
chr9	74812408	G	C	ENST00000360774	ENSG00000119121	TRPM6	TRUE	TRUE
chr9	74812408	G	T	ENST00000360774	ENSG00000119121	TRPM6	TRUE	TRUE
chr9	74812418	G	A	ENST00000360774	ENSG00000119121	TRPM6	TRUE	TRUE
chr9	74812421	C	A	ENST00000360774	ENSG00000119121	TRPM6	TRUE	TRUE
chr9	74812434	C	A	ENST00000360774	ENSG00000119121	TRPM6	TRUE	FALSE
chr9	74812434	C	G	ENST00000360774	ENSG00000119121	TRPM6	TRUE	FALSE
chr9	74812434	C	T	ENST00000360774	ENSG00000119121	TRPM6	TRUE	FALSE
chr9	74812435	T	A	ENST00000360774	ENSG00000119121	TRPM6	TRUE	FALSE
chr9	74812435	T	C	ENST00000360774	ENSG00000119121	TRPM6	TRUE	FALSE
chr9	74812435	T	G	ENST00000360774	ENSG00000119121	TRPM6	TRUE	FALSE
chr9	74816667	A	C	ENST00000360774	ENSG00000119121	TRPM6	TRUE	FALSE
chr9	74816667	A	G	ENST00000360774	ENSG00000119121	TRPM6	TRUE	FALSE
chr9	74816667	A	T	ENST00000360774	ENSG00000119121	TRPM6	TRUE	FALSE
chr9	74816668	C	A	ENST00000360774	ENSG00000119121	TRPM6	TRUE	FALSE
chr9	74816668	C	G	ENST00000360774	ENSG00000119121	TRPM6	TRUE	FALSE
chr9	74816668	C	T	ENST00000360774	ENSG00000119121	TRPM6	TRUE	FALSE
chr9	74816671	T	A	ENST00000360774	ENSG00000119121	TRPM6	TRUE	TRUE
chr9	74816672	C	T	ENST00000360774	ENSG00000119121	TRPM6	TRUE	TRUE
chr9	74816673	C	T	ENST00000360774	ENSG00000119121	TRPM6	TRUE	TRUE
chr9	74816680	G	A	ENST00000360774	ENSG00000119121	TRPM6	TRUE	TRUE
chr9	74816683	C	A	ENST00000360774	ENSG00000119121	TRPM6	TRUE	TRUE
chr9	74816684	A	C	ENST00000360774	ENSG00000119121	TRPM6	TRUE	TRUE
chr9	74816684	A	T	ENST00000360774	ENSG00000119121	TRPM6	TRUE	TRUE
chr9	74816701	T	A	ENST00000360774	ENSG00000119121	TRPM6	TRUE	TRUE
chr9	74816704	T	A	ENST00000360774	ENSG00000119121	TRPM6	TRUE	TRUE
chr9	74816723	C	T	ENST00000360774	ENSG00000119121	TRPM6	TRUE	TRUE
chr9	74816724	C	T	ENST00000360774	ENSG00000119121	TRPM6	TRUE	TRUE
chr9	74816742	A	C	ENST00000360774	ENSG00000119121	TRPM6	TRUE	TRUE
chr9	74816742	A	T	ENST00000360774	ENSG00000119121	TRPM6	TRUE	TRUE
chr9	74816746	G	A	ENST00000360774	ENSG00000119121	TRPM6	TRUE	TRUE
chr9	74816749	C	A	ENST00000360774	ENSG00000119121	TRPM6	TRUE	TRUE
chr9	74816751	G	C	ENST00000360774	ENSG00000119121	TRPM6	TRUE	TRUE
chr9	74816751	G	T	ENST00000360774	ENSG00000119121	TRPM6	TRUE	TRUE
chr9	74816757	G	C	ENST00000360774	ENSG00000119121	TRPM6	TRUE	TRUE
chr9	74816757	G	T	ENST00000360774	ENSG00000119121	TRPM6	TRUE	TRUE
chr9	74816760	A	C	ENST00000360774	ENSG00000119121	TRPM6	TRUE	TRUE
chr9	74816760	A	T	ENST00000360774	ENSG00000119121	TRPM6	TRUE	TRUE
chr9	74816770	C	A	ENST00000360774	ENSG00000119121	TRPM6	TRUE	FALSE
chr9	74816770	C	G	ENST00000360774	ENSG00000119121	TRPM6	TRUE	FALSE
chr9	74816770	C	T	ENST00000360774	ENSG00000119121	TRPM6	TRUE	FALSE
chr9	74816771	T	A	ENST00000360774	ENSG00000119121	TRPM6	TRUE	FALSE
chr9	74816771	T	C	ENST00000360774	ENSG00000119121	TRPM6	TRUE	FALSE
chr9	74816771	T	G	ENST00000360774	ENSG00000119121	TRPM6	TRUE	FALSE
chr9	74816890	A	C	ENST00000360774	ENSG00000119121	TRPM6	TRUE	FALSE
chr9	74816890	A	G	ENST00000360774	ENSG00000119121	TRPM6	FALSE	FALSE
chr9	74816890	A	T	ENST00000360774	ENSG00000119121	TRPM6	TRUE	FALSE
chr9	74816891	C	A	ENST00000360774	ENSG00000119121	TRPM6	TRUE	FALSE
chr9	74816891	C	G	ENST00000360774	ENSG00000119121	TRPM6	TRUE	FALSE
chr9	74816891	C	T	ENST00000360774	ENSG00000119121	TRPM6	TRUE	FALSE
chr9	74816895	T	A	ENST00000360774	ENSG00000119121	TRPM6	TRUE	TRUE
chr9	74816900	A	T	ENST00000360774	ENSG00000119121	TRPM6	TRUE	TRUE
chr9	74816918	A	C	ENST00000360774	ENSG00000119121	TRPM6	TRUE	TRUE
chr9	74816918	A	T	ENST00000360774	ENSG00000119121	TRPM6	TRUE	TRUE
chr9	74816931	G	A	ENST00000360774	ENSG00000119121	TRPM6	TRUE	TRUE
chr9	74816934	G	A	ENST00000360774	ENSG00000119121	TRPM6	TRUE	TRUE
chr9	74816937	C	A	ENST00000360774	ENSG00000119121	TRPM6	TRUE	TRUE
chr9	74816940	C	A	ENST00000360774	ENSG00000119121	TRPM6	TRUE	TRUE
chr9	74816965	C	A	ENST00000360774	ENSG00000119121	TRPM6	TRUE	FALSE
chr9	74816965	C	G	ENST00000360774	ENSG00000119121	TRPM6	TRUE	FALSE
chr9	74816965	C	T	ENST00000360774	ENSG00000119121	TRPM6	TRUE	FALSE
chr9	74816966	T	A	ENST00000360774	ENSG00000119121	TRPM6	TRUE	FALSE
chr9	74816966	T	C	ENST00000360774	ENSG00000119121	TRPM6	TRUE	FALSE
chr9	74816966	T	G	ENST00000360774	ENSG00000119121	TRPM6	TRUE	FALSE
chr9	74820302	A	C	ENST00000360774	ENSG00000119121	TRPM6	TRUE	FALSE
chr9	74820302	A	G	ENST00000360774	ENSG00000119121	TRPM6	TRUE	FALSE
chr9	74820302	A	T	ENST00000360774	ENSG00000119121	TRPM6	TRUE	FALSE
chr9	74820303	C	A	ENST00000360774	ENSG00000119121	TRPM6	TRUE	FALSE
chr9	74820303	C	G	ENST00000360774	ENSG00000119121	TRPM6	TRUE	FALSE
chr9	74820303	C	T	ENST00000360774	ENSG00000119121	TRPM6	TRUE	FALSE
chr9	74820304	A	T	ENST00000360774	ENSG00000119121	TRPM6	TRUE	TRUE
chr9	74820322	A	T	ENST00000360774	ENSG00000119121	TRPM6	TRUE	TRUE
chr9	74820327	C	A	ENST00000360774	ENSG00000119121	TRPM6	TRUE	TRUE
chr9	74820339	G	A	ENST00000360774	ENSG00000119121	TRPM6	TRUE	TRUE
chr9	74820351	T	A	ENST00000360774	ENSG00000119121	TRPM6	TRUE	TRUE
chr9	74820357	G	A	ENST00000360774	ENSG00000119121	TRPM6	TRUE	TRUE
chr9	74820360	T	A	ENST00000360774	ENSG00000119121	TRPM6	TRUE	TRUE
chr9	74820384	G	A	ENST00000360774	ENSG00000119121	TRPM6	TRUE	TRUE
chr9	74820391	G	T	ENST00000360774	ENSG00000119121	TRPM6	TRUE	TRUE
chr9	74820402	C	A	ENST00000360774	ENSG00000119121	TRPM6	TRUE	TRUE
chr9	74820405	C	A	ENST00000360774	ENSG00000119121	TRPM6	TRUE	TRUE
chr9	74820408	T	A	ENST00000360774	ENSG00000119121	TRPM6	TRUE	TRUE
chr9	74820414	G	A	ENST00000360774	ENSG00000119121	TRPM6	TRUE	TRUE
chr9	74820420	G	A	ENST00000360774	ENSG00000119121	TRPM6	TRUE	TRUE
chr9	74820428	C	A	ENST00000360774	ENSG00000119121	TRPM6	TRUE	FALSE
chr9	74820428	C	G	ENST00000360774	ENSG00000119121	TRPM6	TRUE	FALSE
chr9	74820428	C	T	ENST00000360774	ENSG00000119121	TRPM6	TRUE	FALSE
chr9	74820429	T	A	ENST00000360774	ENSG00000119121	TRPM6	TRUE	FALSE
chr9	74820429	T	C	ENST00000360774	ENSG00000119121	TRPM6	TRUE	FALSE
chr9	74820429	T	G	ENST00000360774	ENSG00000119121	TRPM6	TRUE	FALSE
chr9	74821667	A	C	ENST00000360774	ENSG00000119121	TRPM6	TRUE	FALSE
chr9	74821667	A	G	ENST00000360774	ENSG00000119121	TRPM6	TRUE	FALSE
chr9	74821667	A	T	ENST00000360774	ENSG00000119121	TRPM6	TRUE	FALSE
chr9	74821668	C	A	ENST00000360774	ENSG00000119121	TRPM6	TRUE	FALSE
chr9	74821668	C	G	ENST00000360774	ENSG00000119121	TRPM6	TRUE	FALSE
chr9	74821668	C	T	ENST00000360774	ENSG00000119121	TRPM6	TRUE	FALSE
chr9	74821673	C	A	ENST00000360774	ENSG00000119121	TRPM6	TRUE	TRUE
chr9	74821688	T	A	ENST00000360774	ENSG00000119121	TRPM6	TRUE	TRUE
chr9	74821730	C	A	ENST00000360774	ENSG00000119121	TRPM6	TRUE	TRUE
chr9	74821731	A	T	ENST00000360774	ENSG00000119121	TRPM6	TRUE	TRUE
chr9	74821751	T	A	ENST00000360774	ENSG00000119121	TRPM6	TRUE	TRUE
chr9	74821757	T	A	ENST00000360774	ENSG00000119121	TRPM6	TRUE	TRUE
chr9	74821766	C	A	ENST00000360774	ENSG00000119121	TRPM6	TRUE	TRUE
chr9	74821767	C	T	ENST00000360774	ENSG00000119121	TRPM6	TRUE	TRUE
chr9	74821768	C	T	ENST00000360774	ENSG00000119121	TRPM6	TRUE	TRUE
chr9	74821774	G	C	ENST00000360774	ENSG00000119121	TRPM6	TRUE	TRUE
chr9	74821774	G	T	ENST00000360774	ENSG00000119121	TRPM6	TRUE	TRUE
chr9	74821799	C	A	ENST00000360774	ENSG00000119121	TRPM6	TRUE	TRUE
chr9	74821829	G	A	ENST00000360774	ENSG00000119121	TRPM6	TRUE	TRUE
chr9	74821832	T	A	ENST00000360774	ENSG00000119121	TRPM6	TRUE	TRUE
chr9	74821834	G	C	ENST00000360774	ENSG00000119121	TRPM6	TRUE	TRUE
chr9	74821834	G	T	ENST00000360774	ENSG00000119121	TRPM6	TRUE	TRUE
chr9	74821838	C	A	ENST00000360774	ENSG00000119121	TRPM6	TRUE	FALSE
chr9	74821838	C	G	ENST00000360774	ENSG00000119121	TRPM6	TRUE	FALSE
chr9	74821838	C	T	ENST00000360774	ENSG00000119121	TRPM6	TRUE	FALSE
chr9	74821839	T	A	ENST00000360774	ENSG00000119121	TRPM6	TRUE	FALSE
chr9	74821839	T	C	ENST00000360774	ENSG00000119121	TRPM6	TRUE	FALSE
chr9	74821839	T	G	ENST00000360774	ENSG00000119121	TRPM6	TRUE	FALSE
chr9	74827776	A	C	ENST00000360774	ENSG00000119121	TRPM6	TRUE	FALSE
chr9	74827776	A	G	ENST00000360774	ENSG00000119121	TRPM6	TRUE	FALSE
chr9	74827776	A	T	ENST00000360774	ENSG00000119121	TRPM6	TRUE	FALSE
chr9	74827777	C	A	ENST00000360774	ENSG00000119121	TRPM6	TRUE	FALSE
chr9	74827777	C	G	ENST00000360774	ENSG00000119121	TRPM6	TRUE	FALSE
chr9	74827777	C	T	ENST00000360774	ENSG00000119121	TRPM6	TRUE	FALSE
chr9	74827779	G	T	ENST00000360774	ENSG00000119121	TRPM6	TRUE	TRUE
chr9	74827790	T	A	ENST00000360774	ENSG00000119121	TRPM6	TRUE	TRUE
chr9	74827793	G	A	ENST00000360774	ENSG00000119121	TRPM6	TRUE	TRUE
chr9	74827803	G	C	ENST00000360774	ENSG00000119121	TRPM6	TRUE	TRUE
chr9	74827803	G	T	ENST00000360774	ENSG00000119121	TRPM6	TRUE	TRUE
chr9	74827808	T	A	ENST00000360774	ENSG00000119121	TRPM6	TRUE	TRUE
chr9	74827811	C	A	ENST00000360774	ENSG00000119121	TRPM6	TRUE	TRUE
chr9	74827823	T	A	ENST00000360774	ENSG00000119121	TRPM6	TRUE	TRUE
chr9	74827829	T	A	ENST00000360774	ENSG00000119121	TRPM6	TRUE	TRUE
chr9	74827835	C	A	ENST00000360774	ENSG00000119121	TRPM6	TRUE	TRUE
chr9	74827841	C	A	ENST00000360774	ENSG00000119121	TRPM6	TRUE	TRUE
chr9	74827842	A	C	ENST00000360774	ENSG00000119121	TRPM6	TRUE	TRUE
chr9	74827842	A	T	ENST00000360774	ENSG00000119121	TRPM6	TRUE	TRUE
chr9	74827847	T	A	ENST00000360774	ENSG00000119121	TRPM6	TRUE	TRUE
chr9	74827882	G	T	ENST00000360774	ENSG00000119121	TRPM6	TRUE	TRUE
chr9	74827910	T	A	ENST00000360774	ENSG00000119121	TRPM6	TRUE	TRUE
chr9	74827934	G	A	ENST00000360774	ENSG00000119121	TRPM6	TRUE	TRUE
chr9	74827935	G	C	ENST00000360774	ENSG00000119121	TRPM6	TRUE	TRUE
chr9	74827935	G	T	ENST00000360774	ENSG00000119121	TRPM6	TRUE	TRUE
chr9	74827941	G	T	ENST00000360774	ENSG00000119121	TRPM6	TRUE	TRUE
chr9	74827950	C	A	ENST00000360774	ENSG00000119121	TRPM6	TRUE	FALSE
chr9	74827950	C	G	ENST00000360774	ENSG00000119121	TRPM6	TRUE	FALSE
chr9	74827950	C	T	ENST00000360774	ENSG00000119121	TRPM6	TRUE	FALSE
chr9	74827951	T	A	ENST00000360774	ENSG00000119121	TRPM6	TRUE	FALSE
chr9	74827951	T	C	ENST00000360774	ENSG00000119121	TRPM6	TRUE	FALSE
chr9	74827951	T	G	ENST00000360774	ENSG00000119121	TRPM6	TRUE	FALSE
chr9	74833996	A	C	ENST00000360774	ENSG00000119121	TRPM6	TRUE	FALSE
chr9	74833996	A	G	ENST00000360774	ENSG00000119121	TRPM6	TRUE	FALSE
chr9	74833996	A	T	ENST00000360774	ENSG00000119121	TRPM6	TRUE	FALSE
chr9	74833997	C	A	ENST00000360774	ENSG00000119121	TRPM6	TRUE	FALSE
chr9	74833997	C	G	ENST00000360774	ENSG00000119121	TRPM6	TRUE	FALSE
chr9	74833997	C	T	ENST00000360774	ENSG00000119121	TRPM6	TRUE	FALSE
chr9	74834003	T	A	ENST00000360774	ENSG00000119121	TRPM6	TRUE	TRUE
chr9	74834006	C	A	ENST00000360774	ENSG00000119121	TRPM6	TRUE	TRUE
chr9	74834018	T	A	ENST00000360774	ENSG00000119121	TRPM6	TRUE	TRUE
chr9	74834021	G	A	ENST00000360774	ENSG00000119121	TRPM6	TRUE	TRUE
chr9	74834027	C	A	ENST00000360774	ENSG00000119121	TRPM6	TRUE	TRUE
chr9	74834037	C	T	ENST00000360774	ENSG00000119121	TRPM6	TRUE	TRUE
chr9	74834038	C	T	ENST00000360774	ENSG00000119121	TRPM6	TRUE	TRUE
chr9	74834051	C	A	ENST00000360774	ENSG00000119121	TRPM6	TRUE	TRUE
chr9	74834058	C	T	ENST00000360774	ENSG00000119121	TRPM6	TRUE	TRUE
chr9	74834059	C	T	ENST00000360774	ENSG00000119121	TRPM6	TRUE	TRUE
chr9	74834066	T	A	ENST00000360774	ENSG00000119121	TRPM6	TRUE	TRUE
chr9	74834069	T	A	ENST00000360774	ENSG00000119121	TRPM6	TRUE	TRUE
chr9	74834071	A	T	ENST00000360774	ENSG00000119121	TRPM6	TRUE	TRUE
chr9	74834093	T	A	ENST00000360774	ENSG00000119121	TRPM6	TRUE	TRUE
chr9	74834095	A	T	ENST00000360774	ENSG00000119121	TRPM6	TRUE	TRUE
chr9	74834114	T	A	ENST00000360774	ENSG00000119121	TRPM6	TRUE	TRUE
chr9	74834123	C	A	ENST00000360774	ENSG00000119121	TRPM6	TRUE	FALSE
chr9	74834123	C	G	ENST00000360774	ENSG00000119121	TRPM6	TRUE	FALSE
chr9	74834123	C	T	ENST00000360774	ENSG00000119121	TRPM6	TRUE	FALSE
chr9	74834124	T	A	ENST00000360774	ENSG00000119121	TRPM6	TRUE	FALSE
chr9	74834124	T	C	ENST00000360774	ENSG00000119121	TRPM6	TRUE	FALSE
chr9	74834124	T	G	ENST00000360774	ENSG00000119121	TRPM6	TRUE	FALSE
chr9	74840022	A	C	ENST00000360774	ENSG00000119121	TRPM6	TRUE	FALSE
chr9	74840022	A	G	ENST00000360774	ENSG00000119121	TRPM6	TRUE	FALSE
chr9	74840022	A	T	ENST00000360774	ENSG00000119121	TRPM6	TRUE	FALSE
chr9	74840023	C	A	ENST00000360774	ENSG00000119121	TRPM6	TRUE	FALSE
chr9	74840023	C	G	ENST00000360774	ENSG00000119121	TRPM6	TRUE	FALSE
chr9	74840023	C	T	ENST00000360774	ENSG00000119121	TRPM6	TRUE	FALSE
chr9	74840024	C	A	ENST00000360774	ENSG00000119121	TRPM6	TRUE	TRUE
chr9	74840039	C	A	ENST00000360774	ENSG00000119121	TRPM6	TRUE	TRUE
chr9	74840049	C	T	ENST00000360774	ENSG00000119121	TRPM6	TRUE	TRUE
chr9	74840050	C	T	ENST00000360774	ENSG00000119121	TRPM6	TRUE	TRUE
chr9	74840057	C	A	ENST00000360774	ENSG00000119121	TRPM6	TRUE	TRUE
chr9	74840066	C	A	ENST00000360774	ENSG00000119121	TRPM6	TRUE	TRUE
chr9	74840075	T	A	ENST00000360774	ENSG00000119121	TRPM6	TRUE	TRUE
chr9	74840080	A	T	ENST00000360774	ENSG00000119121	TRPM6	TRUE	TRUE
chr9	74840087	G	A	ENST00000360774	ENSG00000119121	TRPM6	TRUE	TRUE
chr9	74840099	C	A	ENST00000360774	ENSG00000119121	TRPM6	TRUE	TRUE
chr9	74840102	T	A	ENST00000360774	ENSG00000119121	TRPM6	TRUE	TRUE
chr9	74840108	T	A	ENST00000360774	ENSG00000119121	TRPM6	TRUE	TRUE
chr9	74840129	G	A	ENST00000360774	ENSG00000119121	TRPM6	TRUE	TRUE
chr9	74840146	G	C	ENST00000360774	ENSG00000119121	TRPM6	TRUE	TRUE
chr9	74840146	G	T	ENST00000360774	ENSG00000119121	TRPM6	TRUE	TRUE
chr9	74840159	T	A	ENST00000360774	ENSG00000119121	TRPM6	TRUE	TRUE
chr9	74840168	C	A	ENST00000360774	ENSG00000119121	TRPM6	TRUE	TRUE
chr9	74840174	T	A	ENST00000360774	ENSG00000119121	TRPM6	TRUE	TRUE
chr9	74840175	C	T	ENST00000360774	ENSG00000119121	TRPM6	TRUE	TRUE
chr9	74840176	C	T	ENST00000360774	ENSG00000119121	TRPM6	TRUE	TRUE
chr9	74840180	C	A	ENST00000360774	ENSG00000119121	TRPM6	TRUE	TRUE
chr9	74840183	T	A	ENST00000360774	ENSG00000119121	TRPM6	TRUE	TRUE
chr9	74840185	A	T	ENST00000360774	ENSG00000119121	TRPM6	TRUE	TRUE
chr9	74840191	A	C	ENST00000360774	ENSG00000119121	TRPM6	TRUE	TRUE
chr9	74840191	A	T	ENST00000360774	ENSG00000119121	TRPM6	TRUE	TRUE
chr9	74840197	A	C	ENST00000360774	ENSG00000119121	TRPM6	TRUE	TRUE
chr9	74840197	A	T	ENST00000360774	ENSG00000119121	TRPM6	TRUE	TRUE
chr9	74840213	T	A	ENST00000360774	ENSG00000119121	TRPM6	TRUE	TRUE
chr9	74840220	A	C	ENST00000360774	ENSG00000119121	TRPM6	TRUE	TRUE
chr9	74840220	A	T	ENST00000360774	ENSG00000119121	TRPM6	TRUE	TRUE
chr9	74840231	T	A	ENST00000360774	ENSG00000119121	TRPM6	TRUE	TRUE
chr9	74840235	A	C	ENST00000360774	ENSG00000119121	TRPM6	TRUE	TRUE
chr9	74840235	A	T	ENST00000360774	ENSG00000119121	TRPM6	TRUE	TRUE
chr9	74840238	C	A	ENST00000360774	ENSG00000119121	TRPM6	TRUE	FALSE
chr9	74840238	C	G	ENST00000360774	ENSG00000119121	TRPM6	TRUE	FALSE
chr9	74840238	C	T	ENST00000360774	ENSG00000119121	TRPM6	TRUE	FALSE
chr9	74840239	T	A	ENST00000360774	ENSG00000119121	TRPM6	TRUE	FALSE
chr9	74840239	T	C	ENST00000360774	ENSG00000119121	TRPM6	TRUE	FALSE
chr9	74840239	T	G	ENST00000360774	ENSG00000119121	TRPM6	TRUE	FALSE
chr9	74842164	A	C	ENST00000360774	ENSG00000119121	TRPM6	TRUE	FALSE
chr9	74842164	A	G	ENST00000360774	ENSG00000119121	TRPM6	TRUE	FALSE
chr9	74842164	A	T	ENST00000360774	ENSG00000119121	TRPM6	TRUE	FALSE
chr9	74842165	C	A	ENST00000360774	ENSG00000119121	TRPM6	TRUE	FALSE
chr9	74842165	C	G	ENST00000360774	ENSG00000119121	TRPM6	TRUE	FALSE
chr9	74842165	C	T	ENST00000360774	ENSG00000119121	TRPM6	TRUE	FALSE
chr9	74842168	T	A	ENST00000360774	ENSG00000119121	TRPM6
chr9	74842186	C	A	ENST00000360774	ENSG00000119121	TRPM6
chr9	74842189	C	A	ENST00000360774	ENSG00000119121	TRPM6
chr9	74842195	G	A	ENST00000360774	ENSG00000119121	TRPM6
chr9	74842231	T	A	ENST00000360774	ENSG00000119121	TRPM6	TRUE	TRUE
chr9	74842243	T	A	ENST00000360774	ENSG00000119121	TRPM6	TRUE	TRUE
chr9	74842246	C	A	ENST00000360774	ENSG00000119121	TRPM6	TRUE	TRUE
chr9	74842253	C	T	ENST00000360774	ENSG00000119121	TRPM6	TRUE	TRUE
chr9	74842254	C	T	ENST00000360774	ENSG00000119121	TRPM6	TRUE	TRUE
chr9	74842258	G	A	ENST00000360774	ENSG00000119121	TRPM6	TRUE	TRUE
chr9	74842261	C	A	ENST00000360774	ENSG00000119121	TRPM6	TRUE	TRUE
chr9	74842267	C	A	ENST00000360774	ENSG00000119121	TRPM6	TRUE	TRUE
chr9	74842270	T	A	ENST00000360774	ENSG00000119121	TRPM6	TRUE	TRUE
chr9	74842276	T	A	ENST00000360774	ENSG00000119121	TRPM6	TRUE	TRUE
chr9	74842284	G	C	ENST00000360774	ENSG00000119121	TRPM6	TRUE	TRUE
chr9	74842284	G	T	ENST00000360774	ENSG00000119121	TRPM6	TRUE	TRUE
chr9	74842292	C	T	ENST00000360774	ENSG00000119121	TRPM6	TRUE	TRUE
chr9	74842293	C	T	ENST00000360774	ENSG00000119121	TRPM6	TRUE	TRUE
chr9	74842298	A	C	ENST00000360774	ENSG00000119121	TRPM6	TRUE	TRUE
chr9	74842298	A	T	ENST00000360774	ENSG00000119121	TRPM6	TRUE	TRUE
chr9	74842321	C	A	ENST00000360774	ENSG00000119121	TRPM6	TRUE	TRUE
chr9	74842330	G	A	ENST00000360774	ENSG00000119121	TRPM6	TRUE	TRUE
chr9	74842334	A	T	ENST00000360774	ENSG00000119121	TRPM6	TRUE	TRUE
chr9	74842337	G	C	ENST00000360774	ENSG00000119121	TRPM6	TRUE	TRUE
chr9	74842337	G	T	ENST00000360774	ENSG00000119121	TRPM6	TRUE	TRUE
chr9	74842340	A	T	ENST00000360774	ENSG00000119121	TRPM6	TRUE	TRUE
chr9	74842344	C	A	ENST00000360774	ENSG00000119121	TRPM6	TRUE	FALSE
chr9	74842344	C	G	ENST00000360774	ENSG00000119121	TRPM6	TRUE	FALSE
chr9	74842344	C	T	ENST00000360774	ENSG00000119121	TRPM6	TRUE	FALSE
chr9	74842345	T	A	ENST00000360774	ENSG00000119121	TRPM6	TRUE	FALSE
chr9	74842345	T	C	ENST00000360774	ENSG00000119121	TRPM6	TRUE	FALSE
chr9	74842345	T	G	ENST00000360774	ENSG00000119121	TRPM6	TRUE	FALSE
chr9	74855525	A	C	ENST00000360774	ENSG00000119121	TRPM6	TRUE	FALSE
chr9	74855525	A	G	ENST00000360774	ENSG00000119121	TRPM6	TRUE	FALSE
chr9	74855525	A	T	ENST00000360774	ENSG00000119121	TRPM6	TRUE	FALSE
chr9	74855526	C	A	ENST00000360774	ENSG00000119121	TRPM6	TRUE	FALSE
chr9	74855526	C	G	ENST00000360774	ENSG00000119121	TRPM6	TRUE	FALSE
chr9	74855526	C	T	ENST00000360774	ENSG00000119121	TRPM6	TRUE	FALSE
chr9	74855533	A	C	ENST00000360774	ENSG00000119121	TRPM6	TRUE	TRUE
chr9	74855533	A	T	ENST00000360774	ENSG00000119121	TRPM6	TRUE	TRUE
chr9	74855540	G	A	ENST00000360774	ENSG00000119121	TRPM6	TRUE	TRUE
chr9	74855541	G	T	ENST00000360774	ENSG00000119121	TRPM6	TRUE	TRUE
chr9	74855549	G	A	ENST00000360774	ENSG00000119121	TRPM6	TRUE	TRUE
chr9	74855550	G	T	ENST00000360774	ENSG00000119121	TRPM6	TRUE	TRUE
chr9	74855562	A	T	ENST00000360774	ENSG00000119121	TRPM6	TRUE	TRUE
chr9	74855566	C	A	ENST00000360774	ENSG00000119121	TRPM6	TRUE	FALSE
chr9	74855566	C	G	ENST00000360774	ENSG00000119121	TRPM6	TRUE	FALSE
chr9	74855566	C	T	ENST00000360774	ENSG00000119121	TRPM6	TRUE	FALSE
chr9	74855567	T	A	ENST00000360774	ENSG00000119121	TRPM6	TRUE	FALSE
chr9	74855567	T	C	ENST00000360774	ENSG00000119121	TRPM6	TRUE	FALSE
chr9	74855567	T	G	ENST00000360774	ENSG00000119121	TRPM6	TRUE	FALSE
chr9	74858667	A	C	ENST00000360774	ENSG00000119121	TRPM6	TRUE	FALSE
chr9	74858667	A	G	ENST00000360774	ENSG00000119121	TRPM6	TRUE	FALSE
chr9	74858667	A	T	ENST00000360774	ENSG00000119121	TRPM6	TRUE	FALSE
chr9	74858668	C	A	ENST00000360774	ENSG00000119121	TRPM6	TRUE	FALSE
chr9	74858668	C	G	ENST00000360774	ENSG00000119121	TRPM6	TRUE	FALSE
chr9	74858668	C	T	ENST00000360774	ENSG00000119121	TRPM6	TRUE	FALSE
chr9	74858670	T	A	ENST00000360774	ENSG00000119121	TRPM6	TRUE	TRUE
chr9	74858682	T	A	ENST00000360774	ENSG00000119121	TRPM6	TRUE	TRUE
chr9	74858684	G	C	ENST00000360774	ENSG00000119121	TRPM6	TRUE	TRUE
chr9	74858684	G	T	ENST00000360774	ENSG00000119121	TRPM6
chr9	74858704	A	T	ENST00000360774	ENSG00000119121	TRPM6	TRUE	TRUE
chr9	74858709	C	A	ENST00000360774	ENSG00000119121	TRPM6	TRUE	TRUE
chr9	74858712	T	A	ENST00000360774	ENSG00000119121	TRPM6	TRUE	FALSE
chr9	74858715	T	A	ENST00000360774	ENSG00000119121	TRPM6	TRUE	FALSE
chr9	74858727	C	A	ENST00000360774	ENSG00000119121	TRPM6	TRUE	FALSE
chr9	74858730	T	A	ENST00000360774	ENSG00000119121	TRPM6	FALSE	FALSE
chr9	74858734	C	T	ENST00000360774	ENSG00000119121	TRPM6	FALSE	FALSE
chr9	74858735	C	T	ENST00000360774	ENSG00000119121	TRPM6	FALSE	FALSE
chr9	74858742	T	A	ENST00000360774	ENSG00000119121	TRPM6	FALSE	FALSE
chr9	74858745	G	A	ENST00000360774	ENSG00000119121	TRPM6	FALSE	FALSE
chr9	74858749	C	A	ENST00000360774	ENSG00000119121	TRPM6	TRUE	FALSE
chr9	74858749	C	G	ENST00000360774	ENSG00000119121	TRPM6	TRUE	FALSE
chr9	74858749	C	T	ENST00000360774	ENSG00000119121	TRPM6	TRUE	FALSE
chr9	74858750	T	A	ENST00000360774	ENSG00000119121	TRPM6	TRUE	FALSE
chr9	74858750	T	C	ENST00000360774	ENSG00000119121	TRPM6	TRUE	FALSE
chr9	74858750	T	G	ENST00000360774	ENSG00000119121	TRPM6	TRUE	FALSE
chr9	74887822	A	C	ENST00000360774	ENSG00000119121	TRPM6	FALSE	FALSE
chr9	74887822	A	G	ENST00000360774	ENSG00000119121	TRPM6	FALSE	FALSE
chr9	74887822	A	T	ENST00000360774	ENSG00000119121	TRPM6	FALSE	FALSE
chr9	74887823	C	A	ENST00000360774	ENSG00000119121	TRPM6	FALSE	FALSE
chr9	74887823	C	G	ENST00000360774	ENSG00000119121	TRPM6	FALSE	FALSE
chr9	74887823	C	T	ENST00000360774	ENSG00000119121	TRPM6	FALSE	FALSE
chr9	74887826	G	A	ENST00000360774	ENSG00000119121	TRPM6	FALSE	FALSE
chr9	74887828	A	T	ENST00000360774	ENSG00000119121	TRPM6	FALSE	FALSE
chr9	74887835	C	A	ENST00000360774	ENSG00000119121	TRPM6	FALSE	FALSE
chr9	74887837	A	T	ENST00000360774	ENSG00000119121	TRPM6	FALSE	FALSE
chr9	74887847	G	A	ENST00000360774	ENSG00000119121	TRPM6	FALSE	FALSE
chr9	74887850	C	A	ENST00000360774	ENSG00000119121	TRPM6	FALSE	FALSE
chr9	74887853	T	A	ENST00000360774	ENSG00000119121	TRPM6	FALSE	FALSE
chr9	74948056	C	A	ENST00000376854	ENSG00000135045	C9orf40	FALSE	FALSE
chr9	74948068	C	A	ENST00000376854	ENSG00000135045	C9orf40	FALSE	FALSE
chr9	74948077	C	A	ENST00000376854	ENSG00000135045	C9orf40	FALSE	FALSE
chr9	74948089	G	A	ENST00000376854	ENSG00000135045	C9orf40	FALSE	FALSE
chr9	74948101	C	A	ENST00000376854	ENSG00000135045	C9orf40	FALSE	FALSE
chr9	74948116	C	A	ENST00000376854	ENSG00000135045	C9orf40	FALSE	FALSE
chr9	74948121	A	C	ENST00000376854	ENSG00000135045	C9orf40	FALSE	FALSE
chr9	74948121	A	T	ENST00000376854	ENSG00000135045	C9orf40	FALSE	FALSE
chr9	74948128	C	A	ENST00000376854	ENSG00000135045	C9orf40	FALSE	FALSE
chr9	74948154	A	T	ENST00000376854	ENSG00000135045	C9orf40	FALSE	FALSE
chr9	74948165	C	T	ENST00000376854	ENSG00000135045	C9orf40	FALSE	FALSE
chr9	74948166	C	T	ENST00000376854	ENSG00000135045	C9orf40	FALSE	FALSE
chr9	74948168	G	C	ENST00000376854	ENSG00000135045	C9orf40	FALSE	FALSE
chr9	74948168	G	T	ENST00000376854	ENSG00000135045	C9orf40	FALSE	FALSE
chr9	74948173	G	A	ENST00000376854	ENSG00000135045	C9orf40	FALSE	FALSE
chr9	74948183	A	C	ENST00000376854	ENSG00000135045	C9orf40	FALSE	FALSE
chr9	74948183	A	T	ENST00000376854	ENSG00000135045	C9orf40	FALSE	FALSE
chr9	74948188	G	A	ENST00000376854	ENSG00000135045	C9orf40	FALSE	FALSE
chr9	74948189	C	T	ENST00000376854	ENSG00000135045	C9orf40	FALSE	FALSE
chr9	74948190	C	T	ENST00000376854	ENSG00000135045	C9orf40	FALSE	FALSE
chr9	74948197	C	A	ENST00000376854	ENSG00000135045	C9orf40	FALSE	FALSE
chr9	74948200	C	A	ENST00000376854	ENSG00000135045	C9orf40	FALSE	FALSE
chr9	74948207	C	A	ENST00000376854	ENSG00000135045	C9orf40	TRUE	FALSE
chr9	74948207	C	G	ENST00000376854	ENSG00000135045	C9orf40	TRUE	FALSE
chr9	74948207	C	T	ENST00000376854	ENSG00000135045	C9orf40	TRUE	FALSE
chr9	74948208	T	A	ENST00000376854	ENSG00000135045	C9orf40	TRUE	FALSE
chr9	74948208	T	C	ENST00000376854	ENSG00000135045	C9orf40	TRUE	FALSE
chr9	74948208	T	G	ENST00000376854	ENSG00000135045	C9orf40	TRUE	FALSE
chr9	74952184	A	C	ENST00000376854	ENSG00000135045	C9orf40	FALSE	FALSE
chr9	74952184	A	G	ENST00000376854	ENSG00000135045	C9orf40	FALSE	FALSE
chr9	74952184	A	T	ENST00000376854	ENSG00000135045	C9orf40	FALSE	FALSE
chr9	74952185	C	A	ENST00000376854	ENSG00000135045	C9orf40	FALSE	FALSE
chr9	74952185	C	G	ENST00000376854	ENSG00000135045	C9orf40	FALSE	FALSE
chr9	74952185	C	T	ENST00000376854	ENSG00000135045	C9orf40	FALSE	FALSE
chr9	74952188	G	A	ENST00000376854	ENSG00000135045	C9orf40
chr9	74952193	G	T	ENST00000376854	ENSG00000135045	C9orf40
chr9	74952204	C	T	ENST00000376854	ENSG00000135045	C9orf40
chr9	74952205	C	T	ENST00000376854	ENSG00000135045	C9orf40
chr9	74952212	C	A	ENST00000376854	ENSG00000135045	C9orf40
chr9	74952224	C	A	ENST00000376854	ENSG00000135045	C9orf40
chr9	74952281	C	A	ENST00000376854	ENSG00000135045	C9orf40
chr9	74952284	C	A	ENST00000376854	ENSG00000135045	C9orf40
chr9	74952335	C	A	ENST00000376854	ENSG00000135045	C9orf40	TRUE	TRUE
chr9	74952350	C	A	ENST00000376854	ENSG00000135045	C9orf40	TRUE	TRUE
chr9	74952356	C	A	ENST00000376854	ENSG00000135045	C9orf40	TRUE	TRUE
chr9	74952359	G	A	ENST00000376854	ENSG00000135045	C9orf40	TRUE	TRUE
chr9	74952398	T	A	ENST00000376854	ENSG00000135045	C9orf40	TRUE	TRUE
chr9	74952406	G	T	ENST00000376854	ENSG00000135045	C9orf40	TRUE	TRUE
chr9	74952412	G	T	ENST00000376854	ENSG00000135045	C9orf40	TRUE	TRUE
chr9	74952419	C	A	ENST00000376854	ENSG00000135045	C9orf40	TRUE	TRUE
chr9	74952443	T	A	ENST00000376854	ENSG00000135045	C9orf40	TRUE	TRUE
chr9	74952449	T	A	ENST00000376854	ENSG00000135045	C9orf40	TRUE	TRUE
chr9	74952452	G	A	ENST00000376854	ENSG00000135045	C9orf40	TRUE	TRUE
chr9	74952458	G	A	ENST00000376854	ENSG00000135045	C9orf40	TRUE	TRUE
chr9	74952461	C	A	ENST00000376854	ENSG00000135045	C9orf40	TRUE	TRUE
chr9	74952479	G	A	ENST00000376854	ENSG00000135045	C9orf40	TRUE	TRUE
chr9	74952510	C	T	ENST00000376854	ENSG00000135045	C9orf40	TRUE	TRUE
chr9	74952511	C	T	ENST00000376854	ENSG00000135045	C9orf40	TRUE	TRUE
chr9	74952533	G	A	ENST00000376854	ENSG00000135045	C9orf40	TRUE	TRUE
chr9	74952536	C	A	ENST00000376854	ENSG00000135045	C9orf40	TRUE	TRUE
chr9	74952546	G	T	ENST00000376854	ENSG00000135045	C9orf40	TRUE	FALSE
chr9	74952563	T	A	ENST00000376854	ENSG00000135045	C9orf40	FALSE	FALSE
chr9	74952564	C	T	ENST00000376854	ENSG00000135045	C9orf40	FALSE	FALSE
chr9	74952565	C	T	ENST00000376854	ENSG00000135045	C9orf40	FALSE	FALSE
chr9	74952590	C	A	ENST00000376854	ENSG00000135045	C9orf40	FALSE	FALSE
chr9	74952605	T	A	ENST00000376854	ENSG00000135045	C9orf40	FALSE	FALSE
chr9	74983772	G	A	ENST00000376834	ENSG00000156017	CARNMT1	FALSE	FALSE
chr9	74983778	T	A	ENST00000376834	ENSG00000156017	CARNMT1	FALSE	FALSE
chr9	74983792	A	T	ENST00000376834	ENSG00000156017	CARNMT1	FALSE	FALSE
chr9	74983797	A	T	ENST00000376834	ENSG00000156017	CARNMT1	FALSE	FALSE
chr9	74983802	C	A	ENST00000376834	ENSG00000156017	CARNMT1	FALSE	FALSE
chr9	74983803	A	C	ENST00000376834	ENSG00000156017	CARNMT1	FALSE	FALSE
chr9	74983803	A	T	ENST00000376834	ENSG00000156017	CARNMT1	FALSE	FALSE
chr9	74983806	G	C	ENST00000376834	ENSG00000156017	CARNMT1	FALSE	FALSE
chr9	74983806	G	T	ENST00000376834	ENSG00000156017	CARNMT1	FALSE	FALSE
chr9	74983809	G	C	ENST00000376834	ENSG00000156017	CARNMT1	FALSE	FALSE
chr9	74983809	G	T	ENST00000376834	ENSG00000156017	CARNMT1	FALSE	FALSE
chr9	74983814	T	A	ENST00000376834	ENSG00000156017	CARNMT1	FALSE	FALSE
chr9	74983839	A	C	ENST00000376834	ENSG00000156017	CARNMT1	FALSE	FALSE
chr9	74983839	A	T	ENST00000376834	ENSG00000156017	CARNMT1	FALSE	FALSE
chr9	74983846	G	C	ENST00000376834	ENSG00000156017	CARNMT1	FALSE	FALSE
chr9	74983846	G	T	ENST00000376834	ENSG00000156017	CARNMT1	FALSE	FALSE
chr9	74983849	A	T	ENST00000376834	ENSG00000156017	CARNMT1	FALSE	FALSE
chr9	74983859	C	A	ENST00000376834	ENSG00000156017	CARNMT1	FALSE	FALSE
chr9	74983862	T	A	ENST00000376834	ENSG00000156017	CARNMT1	FALSE	FALSE
chr9	74983865	C	A	ENST00000376834	ENSG00000156017	CARNMT1	FALSE	FALSE
chr9	74983869	C	A	ENST00000376834	ENSG00000156017	CARNMT1	FALSE	FALSE
chr9	74983869	C	G	ENST00000376834	ENSG00000156017	CARNMT1	FALSE	FALSE
chr9	74983869	C	T	ENST00000376834	ENSG00000156017	CARNMT1	FALSE	FALSE
chr9	74983870	T	A	ENST00000376834	ENSG00000156017	CARNMT1	FALSE	FALSE
chr9	74983870	T	C	ENST00000376834	ENSG00000156017	CARNMT1	FALSE	FALSE
chr9	74983870	T	G	ENST00000376834	ENSG00000156017	CARNMT1	FALSE	FALSE
chr9	74984905	A	C	ENST00000376834	ENSG00000156017	CARNMT1	TRUE	FALSE
chr9	74984905	A	G	ENST00000376834	ENSG00000156017	CARNMT1	TRUE	FALSE
chr9	74984905	A	T	ENST00000376834	ENSG00000156017	CARNMT1	TRUE	FALSE
chr9	74984906	C	A	ENST00000376834	ENSG00000156017	CARNMT1	TRUE	FALSE
chr9	74984906	C	G	ENST00000376834	ENSG00000156017	CARNMT1	TRUE	FALSE
chr9	74984906	C	T	ENST00000376834	ENSG00000156017	CARNMT1	TRUE	FALSE
chr9	74984909	C	A	ENST00000376834	ENSG00000156017	CARNMT1	FALSE	FALSE
chr9	74984915	T	A	ENST00000376834	ENSG00000156017	CARNMT1	FALSE	FALSE
chr9	74984921	C	A	ENST00000376834	ENSG00000156017	CARNMT1	FALSE	FALSE
chr9	74984922	A	C	ENST00000376834	ENSG00000156017	CARNMT1	FALSE	FALSE
chr9	74984922	A	T	ENST00000376834	ENSG00000156017	CARNMT1	FALSE	FALSE
chr9	74984927	G	A	ENST00000376834	ENSG00000156017	CARNMT1	FALSE	FALSE
chr9	74984942	T	A	ENST00000376834	ENSG00000156017	CARNMT1
chr9	74984951	C	A	ENST00000376834	ENSG00000156017	CARNMT1	FALSE	FALSE
chr9	74984952	A	C	ENST00000376834	ENSG00000156017	CARNMT1	FALSE	FALSE
chr9	74984952	A	T	ENST00000376834	ENSG00000156017	CARNMT1	FALSE	FALSE
chr9	74984959	A	T	ENST00000376834	ENSG00000156017	CARNMT1	TRUE	TRUE
chr9	74984963	C	A	ENST00000376834	ENSG00000156017	CARNMT1	TRUE	TRUE
chr9	74984975	C	A	ENST00000376834	ENSG00000156017	CARNMT1	TRUE	TRUE
chr9	74984990	C	A	ENST00000376834	ENSG00000156017	CARNMT1	TRUE	TRUE
chr9	74984997	G	C	ENST00000376834	ENSG00000156017	CARNMT1	TRUE	TRUE
chr9	74984997	G	T	ENST00000376834	ENSG00000156017	CARNMT1	TRUE	TRUE
chr9	74985011	C	A	ENST00000376834	ENSG00000156017	CARNMT1	TRUE	FALSE
chr9	74985011	C	G	ENST00000376834	ENSG00000156017	CARNMT1	TRUE	FALSE
chr9	74985011	C	T	ENST00000376834	ENSG00000156017	CARNMT1	TRUE	FALSE
chr9	74985012	T	A	ENST00000376834	ENSG00000156017	CARNMT1	TRUE	FALSE
chr9	74985012	T	C	ENST00000376834	ENSG00000156017	CARNMT1	TRUE	FALSE
chr9	74985012	T	G	ENST00000376834	ENSG00000156017	CARNMT1	TRUE	FALSE
chr9	74996445	A	C	ENST00000376834	ENSG00000156017	CARNMT1	TRUE	FALSE
chr9	74996445	A	G	ENST00000376834	ENSG00000156017	CARNMT1	FALSE	FALSE
chr9	74996445	A	T	ENST00000376834	ENSG00000156017	CARNMT1	TRUE	FALSE
chr9	74996446	C	A	ENST00000376834	ENSG00000156017	CARNMT1	TRUE	FALSE
chr9	74996446	C	G	ENST00000376834	ENSG00000156017	CARNMT1	TRUE	FALSE
chr9	74996446	C	T	ENST00000376834	ENSG00000156017	CARNMT1	TRUE	FALSE
chr9	74996457	C	T	ENST00000376834	ENSG00000156017	CARNMT1	TRUE	TRUE
chr9	74996458	C	T	ENST00000376834	ENSG00000156017	CARNMT1	TRUE	TRUE
chr9	74996465	C	A	ENST00000376834	ENSG00000156017	CARNMT1	TRUE	TRUE
chr9	74996474	T	A	ENST00000376834	ENSG00000156017	CARNMT1	TRUE	TRUE
chr9	74996483	T	A	ENST00000376834	ENSG00000156017	CARNMT1	TRUE	TRUE
chr9	74996484	C	T	ENST00000376834	ENSG00000156017	CARNMT1	TRUE	TRUE
chr9	74996485	C	T	ENST00000376834	ENSG00000156017	CARNMT1	TRUE	TRUE
chr9	74996499	A	C	ENST00000376834	ENSG00000156017	CARNMT1	TRUE	TRUE
chr9	74996499	A	T	ENST00000376834	ENSG00000156017	CARNMT1	TRUE	TRUE
chr9	74996535	A	T	ENST00000376834	ENSG00000156017	CARNMT1	TRUE	TRUE
chr9	74996547	A	T	ENST00000376834	ENSG00000156017	CARNMT1	TRUE	TRUE
chr9	74996553	C	T	ENST00000376834	ENSG00000156017	CARNMT1	TRUE	TRUE
chr9	74996554	C	T	ENST00000376834	ENSG00000156017	CARNMT1	TRUE	TRUE
chr9	74996561	C	A	ENST00000376834	ENSG00000156017	CARNMT1	TRUE	FALSE
chr9	74996561	C	G	ENST00000376834	ENSG00000156017	CARNMT1	TRUE	FALSE
chr9	74996561	C	T	ENST00000376834	ENSG00000156017	CARNMT1	TRUE	FALSE
chr9	74996562	T	A	ENST00000376834	ENSG00000156017	CARNMT1	TRUE	FALSE
chr9	74996562	T	C	ENST00000376834	ENSG00000156017	CARNMT1	TRUE	FALSE
chr9	74996562	T	G	ENST00000376834	ENSG00000156017	CARNMT1	TRUE	FALSE
chr9	74998596	A	C	ENST00000376834	ENSG00000156017	CARNMT1	TRUE	FALSE
chr9	74998596	A	G	ENST00000376834	ENSG00000156017	CARNMT1	TRUE	FALSE
chr9	74998596	A	T	ENST00000376834	ENSG00000156017	CARNMT1	TRUE	FALSE
chr9	74998597	C	A	ENST00000376834	ENSG00000156017	CARNMT1	TRUE	FALSE
chr9	74998597	C	G	ENST00000376834	ENSG00000156017	CARNMT1	TRUE	FALSE
chr9	74998597	C	T	ENST00000376834	ENSG00000156017	CARNMT1	TRUE	FALSE
chr9	74998599	G	T	ENST00000376834	ENSG00000156017	CARNMT1	TRUE	TRUE
chr9	74998604	C	A	ENST00000376834	ENSG00000156017	CARNMT1	TRUE	TRUE
chr9	74998606	G	C	ENST00000376834	ENSG00000156017	CARNMT1	TRUE	TRUE
chr9	74998606	G	T	ENST00000376834	ENSG00000156017	CARNMT1	TRUE	TRUE
chr9	74998608	A	C	ENST00000376834	ENSG00000156017	CARNMT1	TRUE	TRUE
chr9	74998608	A	T	ENST00000376834	ENSG00000156017	CARNMT1	TRUE	TRUE
chr9	74998616	C	A	ENST00000376834	ENSG00000156017	CARNMT1	TRUE	TRUE
chr9	74998619	G	A	ENST00000376834	ENSG00000156017	CARNMT1	TRUE	TRUE
chr9	74998628	C	A	ENST00000376834	ENSG00000156017	CARNMT1	TRUE	TRUE
chr9	74998697	G	A	ENST00000376834	ENSG00000156017	CARNMT1	TRUE	TRUE
chr9	74998703	G	A	ENST00000376834	ENSG00000156017	CARNMT1	TRUE	TRUE
chr9	74998711	G	C	ENST00000376834	ENSG00000156017	CARNMT1	TRUE	TRUE
chr9	74998711	G	T	ENST00000376834	ENSG00000156017	CARNMT1	TRUE	TRUE
chr9	74998715	T	A	ENST00000376834	ENSG00000156017	CARNMT1	TRUE	TRUE
chr9	74998733	G	A	ENST00000376834	ENSG00000156017	CARNMT1	TRUE	TRUE
chr9	74998740	C	T	ENST00000376834	ENSG00000156017	CARNMT1	TRUE	TRUE
chr9	74998741	C	T	ENST00000376834	ENSG00000156017	CARNMT1	TRUE	TRUE
chr9	74998746	A	C	ENST00000376834	ENSG00000156017	CARNMT1	TRUE	TRUE
chr9	74998746	A	T	ENST00000376834	ENSG00000156017	CARNMT1	TRUE	TRUE
chr9	74998754	T	A	ENST00000376834	ENSG00000156017	CARNMT1	TRUE	TRUE
chr9	74998755	A	C	ENST00000376834	ENSG00000156017	CARNMT1	TRUE	TRUE
chr9	74998755	A	T	ENST00000376834	ENSG00000156017	CARNMT1	TRUE	TRUE
chr9	74998760	T	A	ENST00000376834	ENSG00000156017	CARNMT1	TRUE	TRUE
chr9	74998769	C	A	ENST00000376834	ENSG00000156017	CARNMT1	TRUE	TRUE
chr9	74998773	A	T	ENST00000376834	ENSG00000156017	CARNMT1	TRUE	TRUE
chr9	74998777	C	A	ENST00000376834	ENSG00000156017	CARNMT1	TRUE	FALSE
chr9	74998777	C	G	ENST00000376834	ENSG00000156017	CARNMT1	TRUE	FALSE
chr9	74998777	C	T	ENST00000376834	ENSG00000156017	CARNMT1	TRUE	FALSE
chr9	74998778	T	A	ENST00000376834	ENSG00000156017	CARNMT1	TRUE	FALSE
chr9	74998778	T	C	ENST00000376834	ENSG00000156017	CARNMT1	TRUE	FALSE
chr9	74998778	T	G	ENST00000376834	ENSG00000156017	CARNMT1	TRUE	FALSE
chr9	74999728	A	C	ENST00000376834	ENSG00000156017	CARNMT1	TRUE	FALSE
chr9	74999728	A	G	ENST00000376834	ENSG00000156017	CARNMT1	TRUE	FALSE
chr9	74999728	A	T	ENST00000376834	ENSG00000156017	CARNMT1	TRUE	FALSE
chr9	74999729	C	A	ENST00000376834	ENSG00000156017	CARNMT1	TRUE	FALSE
chr9	74999729	C	G	ENST00000376834	ENSG00000156017	CARNMT1	TRUE	FALSE
chr9	74999729	C	T	ENST00000376834	ENSG00000156017	CARNMT1	TRUE	FALSE
chr9	74999731	T	A	ENST00000376834	ENSG00000156017	CARNMT1	TRUE	TRUE
chr9	74999771	C	T	ENST00000376834	ENSG00000156017	CARNMT1	TRUE	TRUE
chr9	74999772	C	T	ENST00000376834	ENSG00000156017	CARNMT1	TRUE	TRUE
chr9	74999776	C	A	ENST00000376834	ENSG00000156017	CARNMT1	TRUE	TRUE
chr9	74999782	C	A	ENST00000376834	ENSG00000156017	CARNMT1	TRUE	TRUE
chr9	74999785	G	A	ENST00000376834	ENSG00000156017	CARNMT1	TRUE	TRUE
chr9	74999786	A	T	ENST00000376834	ENSG00000156017	CARNMT1	TRUE	TRUE
chr9	74999792	A	C	ENST00000376834	ENSG00000156017	CARNMT1	TRUE	TRUE
chr9	74999792	A	T	ENST00000376834	ENSG00000156017	CARNMT1	TRUE	TRUE
chr9	74999812	C	A	ENST00000376834	ENSG00000156017	CARNMT1	TRUE	TRUE
chr9	74999813	C	T	ENST00000376834	ENSG00000156017	CARNMT1	TRUE	TRUE
chr9	74999814	C	T	ENST00000376834	ENSG00000156017	CARNMT1	TRUE	TRUE
chr9	74999824	T	A	ENST00000376834	ENSG00000156017	CARNMT1	TRUE	TRUE
chr9	74999827	C	A	ENST00000376834	ENSG00000156017	CARNMT1	TRUE	TRUE
chr9	74999833	C	A	ENST00000376834	ENSG00000156017	CARNMT1	TRUE	TRUE
chr9	74999860	T	A	ENST00000376834	ENSG00000156017	CARNMT1	TRUE	TRUE
chr9	74999870	C	T	ENST00000376834	ENSG00000156017	CARNMT1	TRUE	TRUE
chr9	74999871	C	A	ENST00000376834	ENSG00000156017	CARNMT1	TRUE	FALSE
chr9	74999871	C	G	ENST00000376834	ENSG00000156017	CARNMT1	TRUE	FALSE
chr9	74999871	C	T	ENST00000376834	ENSG00000156017	CARNMT1	TRUE	FALSE
chr9	74999872	T	A	ENST00000376834	ENSG00000156017	CARNMT1	TRUE	FALSE
chr9	74999872	T	C	ENST00000376834	ENSG00000156017	CARNMT1	TRUE	FALSE
chr9	74999872	T	G	ENST00000376834	ENSG00000156017	CARNMT1	TRUE	FALSE
chr9	75016266	A	C	ENST00000376834	ENSG00000156017	CARNMT1	TRUE	FALSE
chr9	75016266	A	G	ENST00000376834	ENSG00000156017	CARNMT1	TRUE	FALSE
chr9	75016266	A	T	ENST00000376834	ENSG00000156017	CARNMT1	TRUE	FALSE
chr9	75016267	C	A	ENST00000376834	ENSG00000156017	CARNMT1	TRUE	FALSE
chr9	75016267	C	G	ENST00000376834	ENSG00000156017	CARNMT1	TRUE	FALSE
chr9	75016267	C	T	ENST00000376834	ENSG00000156017	CARNMT1	TRUE	FALSE
chr9	75016268	C	T	ENST00000376834	ENSG00000156017	CARNMT1	TRUE	TRUE
chr9	75016272	T	A	ENST00000376834	ENSG00000156017	CARNMT1	TRUE	TRUE
chr9	75016275	C	A	ENST00000376834	ENSG00000156017	CARNMT1	TRUE	TRUE
chr9	75016278	T	A	ENST00000376834	ENSG00000156017	CARNMT1	TRUE	TRUE
chr9	75016290	T	A	ENST00000376834	ENSG00000156017	CARNMT1
chr9	75016292	A	C	ENST00000376834	ENSG00000156017	CARNMT1	TRUE	TRUE
chr9	75016292	A	T	ENST00000376834	ENSG00000156017	CARNMT1
chr9	75016299	C	A	ENST00000376834	ENSG00000156017	CARNMT1	TRUE	TRUE
chr9	75016302	T	A	ENST00000376834	ENSG00000156017	CARNMT1	TRUE	TRUE
chr9	75016314	G	A	ENST00000376834	ENSG00000156017	CARNMT1	TRUE	TRUE
chr9	75016315	G	C	ENST00000376834	ENSG00000156017	CARNMT1	TRUE	TRUE
chr9	75016315	G	T	ENST00000376834	ENSG00000156017	CARNMT1	TRUE	TRUE
chr9	75016318	A	T	ENST00000376834	ENSG00000156017	CARNMT1	TRUE	TRUE
chr9	75016332	C	A	ENST00000376834	ENSG00000156017	CARNMT1	TRUE	TRUE
chr9	75016338	T	A	ENST00000376834	ENSG00000156017	CARNMT1	TRUE	TRUE
chr9	75016347	C	A	ENST00000376834	ENSG00000156017	CARNMT1	TRUE	TRUE
chr9	75016351	C	T	ENST00000376834	ENSG00000156017	CARNMT1	TRUE	TRUE
chr9	75016352	C	T	ENST00000376834	ENSG00000156017	CARNMT1	TRUE	TRUE
chr9	75016359	T	A	ENST00000376834	ENSG00000156017	CARNMT1
chr9	75016368	G	A	ENST00000376834	ENSG00000156017	CARNMT1	TRUE	TRUE
chr9	75016371	T	A	ENST00000376834	ENSG00000156017	CARNMT1	TRUE	TRUE
chr9	75016383	T	A	ENST00000376834	ENSG00000156017	CARNMT1	TRUE	TRUE
chr9	75016385	A	C	ENST00000376834	ENSG00000156017	CARNMT1	TRUE	TRUE
chr9	75016385	A	T	ENST00000376834	ENSG00000156017	CARNMT1	TRUE	TRUE
chr9	75016389	T	A	ENST00000376834	ENSG00000156017	CARNMT1	TRUE	TRUE
chr9	75016422	T	A	ENST00000376834	ENSG00000156017	CARNMT1	TRUE	TRUE
chr9	75016425	C	A	ENST00000376834	ENSG00000156017	CARNMT1	TRUE	TRUE
chr9	75016432	C	A	ENST00000376834	ENSG00000156017	CARNMT1	TRUE	TRUE
chr9	75016432	C	G	ENST00000376834	ENSG00000156017	CARNMT1	TRUE	TRUE
chr9	75016432	C	T	ENST00000376834	ENSG00000156017	CARNMT1	TRUE	TRUE
chr9	75016433	T	A	ENST00000376834	ENSG00000156017	CARNMT1	TRUE	TRUE
chr9	75016433	T	C	ENST00000376834	ENSG00000156017	CARNMT1	TRUE	TRUE
chr9	75016433	T	G	ENST00000376834	ENSG00000156017	CARNMT1	TRUE	TRUE
chr9	75017251	A	C	ENST00000376834	ENSG00000156017	CARNMT1	TRUE	FALSE
chr9	75017251	A	G	ENST00000376834	ENSG00000156017	CARNMT1	TRUE	FALSE
chr9	75017251	A	T	ENST00000376834	ENSG00000156017	CARNMT1	TRUE	FALSE
chr9	75017252	C	A	ENST00000376834	ENSG00000156017	CARNMT1	TRUE	FALSE
chr9	75017252	C	G	ENST00000376834	ENSG00000156017	CARNMT1	TRUE	FALSE
chr9	75017252	C	T	ENST00000376834	ENSG00000156017	CARNMT1	TRUE	FALSE
chr9	75017258	C	A	ENST00000376834	ENSG00000156017	CARNMT1	TRUE	TRUE
chr9	75017261	C	A	ENST00000376834	ENSG00000156017	CARNMT1	TRUE	TRUE
chr9	75017262	A	C	ENST00000376834	ENSG00000156017	CARNMT1	TRUE	TRUE
chr9	75017262	A	T	ENST00000376834	ENSG00000156017	CARNMT1	TRUE	TRUE
chr9	75017267	C	A	ENST00000376834	ENSG00000156017	CARNMT1	TRUE	TRUE
chr9	75017270	T	A	ENST00000376834	ENSG00000156017	CARNMT1	TRUE	TRUE
chr9	75017276	C	A	ENST00000376834	ENSG00000156017	CARNMT1	TRUE	TRUE
chr9	75017289	G	T	ENST00000376834	ENSG00000156017	CARNMT1	TRUE	TRUE
chr9	75017318	C	A	ENST00000376834	ENSG00000156017	CARNMT1	TRUE	TRUE
chr9	75017321	G	A	ENST00000376834	ENSG00000156017	CARNMT1	TRUE	TRUE
chr9	75017334	G	T	ENST00000376834	ENSG00000156017	CARNMT1	TRUE	TRUE
chr9	75017339	T	A	ENST00000376834	ENSG00000156017	CARNMT1	TRUE	TRUE
chr9	75017348	T	A	ENST00000376834	ENSG00000156017	CARNMT1	TRUE	TRUE
chr9	75017353	A	T	ENST00000376834	ENSG00000156017	CARNMT1	TRUE	TRUE
chr9	75017369	G	A	ENST00000376834	ENSG00000156017	CARNMT1	TRUE	TRUE
chr9	75017381	T	A	ENST00000376834	ENSG00000156017	CARNMT1	TRUE	TRUE
chr9	75017384	G	A	ENST00000376834	ENSG00000156017	CARNMT1	TRUE	TRUE
chr9	75017387	G	A	ENST00000376834	ENSG00000156017	CARNMT1	TRUE	TRUE
chr9	75017401	G	C	ENST00000376834	ENSG00000156017	CARNMT1	TRUE	TRUE
chr9	75017401	G	T	ENST00000376834	ENSG00000156017	CARNMT1	TRUE	TRUE
chr9	75017405	G	A	ENST00000376834	ENSG00000156017	CARNMT1	TRUE	TRUE
chr9	75017411	G	A	ENST00000376834	ENSG00000156017	CARNMT1	TRUE	TRUE
chr9	75017414	T	A	ENST00000376834	ENSG00000156017	CARNMT1	TRUE	TRUE
chr9	75017417	C	A	ENST00000376834	ENSG00000156017	CARNMT1	TRUE	TRUE
chr9	75017423	G	A	ENST00000376834	ENSG00000156017	CARNMT1	TRUE	TRUE
chr9	75017435	C	A	ENST00000376834	ENSG00000156017	CARNMT1	TRUE	TRUE
chr9	75017449	C	A	ENST00000376834	ENSG00000156017	CARNMT1	TRUE	FALSE
chr9	75017449	C	G	ENST00000376834	ENSG00000156017	CARNMT1	TRUE	FALSE
chr9	75017449	C	T	ENST00000376834	ENSG00000156017	CARNMT1	TRUE	FALSE
chr9	75017450	T	A	ENST00000376834	ENSG00000156017	CARNMT1	TRUE	FALSE
chr9	75017450	T	C	ENST00000376834	ENSG00000156017	CARNMT1	TRUE	FALSE
chr9	75017450	T	G	ENST00000376834	ENSG00000156017	CARNMT1	TRUE	FALSE
chr9	75028010	A	C	ENST00000376834	ENSG00000156017	CARNMT1	TRUE	FALSE
chr9	75028010	A	G	ENST00000376834	ENSG00000156017	CARNMT1	TRUE	FALSE
chr9	75028010	A	T	ENST00000376834	ENSG00000156017	CARNMT1	TRUE	FALSE
chr9	75028011	C	A	ENST00000376834	ENSG00000156017	CARNMT1	TRUE	FALSE
chr9	75028011	C	G	ENST00000376834	ENSG00000156017	CARNMT1	TRUE	FALSE
chr9	75028011	C	T	ENST00000376834	ENSG00000156017	CARNMT1	TRUE	FALSE
chr9	75028014	G	C	ENST00000376834	ENSG00000156017	CARNMT1	TRUE	TRUE
chr9	75028014	G	T	ENST00000376834	ENSG00000156017	CARNMT1	TRUE	TRUE
chr9	75028017	G	C	ENST00000376834	ENSG00000156017	CARNMT1	TRUE	TRUE
chr9	75028017	G	T	ENST00000376834	ENSG00000156017	CARNMT1	TRUE	TRUE
chr9	75028040	T	A	ENST00000376834	ENSG00000156017	CARNMT1	TRUE	TRUE
chr9	75028041	C	T	ENST00000376834	ENSG00000156017	CARNMT1	TRUE	TRUE
chr9	75028042	C	T	ENST00000376834	ENSG00000156017	CARNMT1	TRUE	TRUE
chr9	75028052	C	A	ENST00000376834	ENSG00000156017	CARNMT1	TRUE	TRUE
chr9	75028058	C	A	ENST00000376834	ENSG00000156017	CARNMT1	TRUE	TRUE
chr9	75028067	C	A	ENST00000376834	ENSG00000156017	CARNMT1	TRUE	TRUE
chr9	75028070	C	A	ENST00000376834	ENSG00000156017	CARNMT1	TRUE	TRUE
chr9	75028073	C	A	ENST00000376834	ENSG00000156017	CARNMT1	TRUE	TRUE
chr9	75028076	C	A	ENST00000376834	ENSG00000156017	CARNMT1	TRUE	TRUE
chr9	75028079	C	A	ENST00000376834	ENSG00000156017	CARNMT1	TRUE	TRUE
chr9	75028111	G	T	ENST00000376834	ENSG00000156017	CARNMT1	TRUE	TRUE
chr9	75028126	G	T	ENST00000376834	ENSG00000156017	CARNMT1	TRUE	TRUE
chr9	75028131	C	T	ENST00000376834	ENSG00000156017	CARNMT1	TRUE	TRUE
chr9	75028132	C	T	ENST00000376834	ENSG00000156017	CARNMT1	TRUE	TRUE
chr9	75028151	G	A	ENST00000376834	ENSG00000156017	CARNMT1	TRUE	TRUE
chr9	75028157	C	A	ENST00000376834	ENSG00000156017	CARNMT1	TRUE	TRUE
chr9	75028163	C	A	ENST00000376834	ENSG00000156017	CARNMT1	TRUE	TRUE
chr9	75028166	C	A	ENST00000376834	ENSG00000156017	CARNMT1	TRUE	TRUE
chr9	75028181	C	A	ENST00000376834	ENSG00000156017	CARNMT1	TRUE	FALSE
chr9	75028184	C	A	ENST00000376834	ENSG00000156017	CARNMT1	TRUE	FALSE
chr9	75028188	G	T	ENST00000376834	ENSG00000156017	CARNMT1	TRUE	FALSE
chr9	75028196	C	A	ENST00000376834	ENSG00000156017	CARNMT1	FALSE	FALSE
chr9	75028235	G	A	ENST00000376834	ENSG00000156017	CARNMT1	FALSE	FALSE
chr9	75028238	G	A	ENST00000376834	ENSG00000156017	CARNMT1	FALSE	FALSE
chr9	75061562	G	A	ENST00000361092	ENSG00000106733	NMRK1	FALSE	FALSE
chr9	75061564	A	T	ENST00000361092	ENSG00000106733	NMRK1	FALSE	FALSE
chr9	75061566	A	T	ENST00000361092	ENSG00000106733	NMRK1	FALSE	FALSE
chr9	75061568	C	A	ENST00000361092	ENSG00000106733	NMRK1	TRUE	FALSE
chr9	75061568	C	G	ENST00000361092	ENSG00000106733	NMRK1	TRUE	FALSE
chr9	75061568	C	T	ENST00000361092	ENSG00000106733	NMRK1	TRUE	FALSE
chr9	75061569	T	A	ENST00000361092	ENSG00000106733	NMRK1	TRUE	FALSE
chr9	75061569	T	C	ENST00000361092	ENSG00000106733	NMRK1	TRUE	FALSE
chr9	75061569	T	G	ENST00000361092	ENSG00000106733	NMRK1	TRUE	FALSE
chr9	75066755	A	C	ENST00000361092	ENSG00000106733	NMRK1	TRUE	FALSE
chr9	75066755	A	G	ENST00000361092	ENSG00000106733	NMRK1	TRUE	FALSE
chr9	75066755	A	T	ENST00000361092	ENSG00000106733	NMRK1	TRUE	FALSE
chr9	75066756	C	A	ENST00000361092	ENSG00000106733	NMRK1	TRUE	FALSE
chr9	75066756	C	G	ENST00000361092	ENSG00000106733	NMRK1	TRUE	FALSE
chr9	75066756	C	T	ENST00000361092	ENSG00000106733	NMRK1	TRUE	FALSE
chr9	75066760	T	A	ENST00000361092	ENSG00000106733	NMRK1	FALSE	FALSE
chr9	75066763	G	A	ENST00000361092	ENSG00000106733	NMRK1	FALSE	FALSE
chr9	75066766	T	A	ENST00000361092	ENSG00000106733	NMRK1	FALSE	FALSE
chr9	75066775	C	A	ENST00000361092	ENSG00000106733	NMRK1	FALSE	FALSE
chr9	75066778	G	A	ENST00000361092	ENSG00000106733	NMRK1	FALSE	FALSE
chr9	75066790	C	A	ENST00000361092	ENSG00000106733	NMRK1	FALSE	FALSE
chr9	75066791	A	C	ENST00000361092	ENSG00000106733	NMRK1	FALSE	FALSE
chr9	75066791	A	T	ENST00000361092	ENSG00000106733	NMRK1	FALSE	FALSE
chr9	75066799	G	A	ENST00000361092	ENSG00000106733	NMRK1	FALSE	FALSE
chr9	75066801	A	T	ENST00000361092	ENSG00000106733	NMRK1	FALSE	FALSE
chr9	75066814	C	A	ENST00000361092	ENSG00000106733	NMRK1	TRUE	TRUE
chr9	75066817	C	A	ENST00000361092	ENSG00000106733	NMRK1	TRUE	TRUE
chr9	75066823	T	A	ENST00000361092	ENSG00000106733	NMRK1	TRUE	TRUE
chr9	75066829	C	A	ENST00000361092	ENSG00000106733	NMRK1	TRUE	TRUE
chr9	75066836	G	C	ENST00000361092	ENSG00000106733	NMRK1	TRUE	TRUE
chr9	75066836	G	T	ENST00000361092	ENSG00000106733	NMRK1	TRUE	TRUE
chr9	75066841	C	A	ENST00000361092	ENSG00000106733	NMRK1	TRUE	FALSE
chr9	75066841	C	G	ENST00000361092	ENSG00000106733	NMRK1	TRUE	FALSE
chr9	75066841	C	T	ENST00000361092	ENSG00000106733	NMRK1	TRUE	FALSE
chr9	75066842	T	A	ENST00000361092	ENSG00000106733	NMRK1	TRUE	FALSE
chr9	75066842	T	C	ENST00000361092	ENSG00000106733	NMRK1	TRUE	FALSE
chr9	75066842	T	G	ENST00000361092	ENSG00000106733	NMRK1	TRUE	FALSE
chr9	75068994	A	C	ENST00000361092	ENSG00000106733	NMRK1	TRUE	FALSE
chr9	75068994	A	G	ENST00000361092	ENSG00000106733	NMRK1	TRUE	FALSE
chr9	75068994	A	T	ENST00000361092	ENSG00000106733	NMRK1	TRUE	FALSE
chr9	75068995	C	A	ENST00000361092	ENSG00000106733	NMRK1	TRUE	FALSE
chr9	75068995	C	G	ENST00000361092	ENSG00000106733	NMRK1	TRUE	FALSE
chr9	75068995	C	T	ENST00000361092	ENSG00000106733	NMRK1	TRUE	FALSE
chr9	75069002	C	A	ENST00000361092	ENSG00000106733	NMRK1	TRUE	TRUE
chr9	75069003	C	T	ENST00000361092	ENSG00000106733	NMRK1	TRUE	TRUE
chr9	75069004	C	T	ENST00000361092	ENSG00000106733	NMRK1	TRUE	TRUE
chr9	75069017	G	A	ENST00000361092	ENSG00000106733	NMRK1	TRUE	TRUE
chr9	75069023	C	A	ENST00000361092	ENSG00000106733	NMRK1	TRUE	TRUE
chr9	75069026	G	A	ENST00000361092	ENSG00000106733	NMRK1	TRUE	TRUE
chr9	75069029	T	A	ENST00000361092	ENSG00000106733	NMRK1	TRUE	TRUE
chr9	75069030	G	C	ENST00000361092	ENSG00000106733	NMRK1	TRUE	TRUE
chr9	75069030	G	T	ENST00000361092	ENSG00000106733	NMRK1	TRUE	TRUE
chr9	75069035	T	A	ENST00000361092	ENSG00000106733	NMRK1	TRUE	TRUE
chr9	75069039	A	C	ENST00000361092	ENSG00000106733	NMRK1	TRUE	TRUE
chr9	75069039	A	T	ENST00000361092	ENSG00000106733	NMRK1	TRUE	TRUE
chr9	75069048	C	T	ENST00000361092	ENSG00000106733	NMRK1	TRUE	TRUE
chr9	75069049	C	T	ENST00000361092	ENSG00000106733	NMRK1	TRUE	TRUE
chr9	75069066	G	C	ENST00000361092	ENSG00000106733	NMRK1	TRUE	TRUE
chr9	75069066	G	T	ENST00000361092	ENSG00000106733	NMRK1	TRUE	TRUE
chr9	75069071	C	A	ENST00000361092	ENSG00000106733	NMRK1	TRUE	TRUE
chr9	75069089	G	A	ENST00000361092	ENSG00000106733	NMRK1	TRUE	TRUE
chr9	75069090	A	C	ENST00000361092	ENSG00000106733	NMRK1	TRUE	TRUE
chr9	75069090	A	T	ENST00000361092	ENSG00000106733	NMRK1	TRUE	TRUE
chr9	75069103	C	A	ENST00000361092	ENSG00000106733	NMRK1	TRUE	FALSE
chr9	75069103	C	G	ENST00000361092	ENSG00000106733	NMRK1	FALSE	FALSE
chr9	75069103	C	T	ENST00000361092	ENSG00000106733	NMRK1	FALSE	FALSE
chr9	75069104	T	A	ENST00000361092	ENSG00000106733	NMRK1	FALSE	FALSE
chr9	75069104	T	C	ENST00000361092	ENSG00000106733	NMRK1	FALSE	FALSE
chr9	75069104	T	G	ENST00000361092	ENSG00000106733	NMRK1	FALSE	FALSE
chr9	75069740	A	C	ENST00000361092	ENSG00000106733	NMRK1	TRUE	FALSE
chr9	75069740	A	G	ENST00000361092	ENSG00000106733	NMRK1	TRUE	FALSE
chr9	75069740	A	T	ENST00000361092	ENSG00000106733	NMRK1	TRUE	FALSE
chr9	75069741	C	A	ENST00000361092	ENSG00000106733	NMRK1	TRUE	FALSE
chr9	75069741	C	G	ENST00000361092	ENSG00000106733	NMRK1	TRUE	FALSE
chr9	75069741	C	T	ENST00000361092	ENSG00000106733	NMRK1	TRUE	FALSE
chr9	75069755	T	A	ENST00000361092	ENSG00000106733	NMRK1	TRUE	TRUE
chr9	75069756	A	T	ENST00000361092	ENSG00000106733	NMRK1	TRUE	TRUE
chr9	75069761	C	A	ENST00000361092	ENSG00000106733	NMRK1	TRUE	TRUE
chr9	75069764	C	A	ENST00000361092	ENSG00000106733	NMRK1	TRUE	TRUE
chr9	75069765	A	C	ENST00000361092	ENSG00000106733	NMRK1	TRUE	TRUE
chr9	75069765	A	T	ENST00000361092	ENSG00000106733	NMRK1	TRUE	TRUE
chr9	75069783	A	C	ENST00000361092	ENSG00000106733	NMRK1	TRUE	TRUE
chr9	75069783	A	T	ENST00000361092	ENSG00000106733	NMRK1	TRUE	TRUE
chr9	75069791	T	A	ENST00000361092	ENSG00000106733	NMRK1	TRUE	TRUE
chr9	75069795	C	T	ENST00000361092	ENSG00000106733	NMRK1	TRUE	TRUE
chr9	75069796	C	T	ENST00000361092	ENSG00000106733	NMRK1	TRUE	TRUE
chr9	75069814	C	A	ENST00000361092	ENSG00000106733	NMRK1	TRUE	FALSE
chr9	75069814	C	G	ENST00000361092	ENSG00000106733	NMRK1	TRUE	FALSE
chr9	75069814	C	T	ENST00000361092	ENSG00000106733	NMRK1	TRUE	FALSE
chr9	75069815	T	A	ENST00000361092	ENSG00000106733	NMRK1	TRUE	FALSE
chr9	75069815	T	C	ENST00000361092	ENSG00000106733	NMRK1	TRUE	FALSE
chr9	75069815	T	G	ENST00000361092	ENSG00000106733	NMRK1	TRUE	FALSE
chr9	75069893	A	C	ENST00000361092	ENSG00000106733	NMRK1	TRUE	FALSE
chr9	75069893	A	G	ENST00000361092	ENSG00000106733	NMRK1	TRUE	FALSE
chr9	75069893	A	T	ENST00000361092	ENSG00000106733	NMRK1	TRUE	FALSE
chr9	75069894	C	A	ENST00000361092	ENSG00000106733	NMRK1	TRUE	FALSE
chr9	75069894	C	G	ENST00000361092	ENSG00000106733	NMRK1	TRUE	FALSE
chr9	75069894	C	T	ENST00000361092	ENSG00000106733	NMRK1	TRUE	FALSE
chr9	75069896	T	A	ENST00000361092	ENSG00000106733	NMRK1	TRUE	TRUE
chr9	75069897	A	C	ENST00000361092	ENSG00000106733	NMRK1	TRUE	TRUE
chr9	75069897	A	T	ENST00000361092	ENSG00000106733	NMRK1	TRUE	TRUE
chr9	75069920	C	A	ENST00000361092	ENSG00000106733	NMRK1	TRUE	TRUE
chr9	75069928	A	C	ENST00000361092	ENSG00000106733	NMRK1	TRUE	TRUE
chr9	75069928	A	T	ENST00000361092	ENSG00000106733	NMRK1	TRUE	TRUE
chr9	75069941	C	A	ENST00000361092	ENSG00000106733	NMRK1	TRUE	TRUE
chr9	75069944	C	A	ENST00000361092	ENSG00000106733	NMRK1	TRUE	TRUE
chr9	75069953	C	A	ENST00000361092	ENSG00000106733	NMRK1	TRUE	TRUE
chr9	75069956	G	A	ENST00000361092	ENSG00000106733	NMRK1	TRUE	TRUE
chr9	75069964	G	C	ENST00000361092	ENSG00000106733	NMRK1	TRUE	TRUE
chr9	75069964	G	T	ENST00000361092	ENSG00000106733	NMRK1	TRUE	TRUE
chr9	75069980	T	A	ENST00000361092	ENSG00000106733	NMRK1	TRUE	TRUE
chr9	75069989	C	A	ENST00000361092	ENSG00000106733	NMRK1	TRUE	TRUE
chr9	75069993	C	T	ENST00000361092	ENSG00000106733	NMRK1	TRUE	TRUE
chr9	75069994	C	T	ENST00000361092	ENSG00000106733	NMRK1	TRUE	TRUE
chr9	75069996	G	T	ENST00000361092	ENSG00000106733	NMRK1	TRUE	TRUE
chr9	75070009	G	C	ENST00000361092	ENSG00000106733	NMRK1	TRUE	TRUE
chr9	75070009	G	T	ENST00000361092	ENSG00000106733	NMRK1	TRUE	TRUE
chr9	75070019	T	A	ENST00000361092	ENSG00000106733	NMRK1	TRUE	TRUE
chr9	75070022	C	A	ENST00000361092	ENSG00000106733	NMRK1	TRUE	TRUE
chr9	75070037	C	A	ENST00000361092	ENSG00000106733	NMRK1	TRUE	TRUE
chr9	75070043	C	A	ENST00000361092	ENSG00000106733	NMRK1	TRUE	FALSE
chr9	75070043	C	G	ENST00000361092	ENSG00000106733	NMRK1	TRUE	FALSE
chr9	75070043	C	T	ENST00000361092	ENSG00000106733	NMRK1	TRUE	FALSE
chr9	75070044	T	A	ENST00000361092	ENSG00000106733	NMRK1	TRUE	FALSE
chr9	75070044	T	C	ENST00000361092	ENSG00000106733	NMRK1	TRUE	FALSE
chr9	75070044	T	G	ENST00000361092	ENSG00000106733	NMRK1	TRUE	FALSE
chr9	75077157	A	C	ENST00000361092	ENSG00000106733	NMRK1	TRUE	FALSE
chr9	75077157	A	G	ENST00000361092	ENSG00000106733	NMRK1	TRUE	FALSE
chr9	75077157	A	T	ENST00000361092	ENSG00000106733	NMRK1	TRUE	FALSE
chr9	75077158	C	A	ENST00000361092	ENSG00000106733	NMRK1	TRUE	FALSE
chr9	75077158	C	G	ENST00000361092	ENSG00000106733	NMRK1	TRUE	FALSE
chr9	75077158	C	T	ENST00000361092	ENSG00000106733	NMRK1	TRUE	FALSE
chr9	75077163	G	C	ENST00000361092	ENSG00000106733	NMRK1	TRUE	TRUE
chr9	75077163	G	T	ENST00000361092	ENSG00000106733	NMRK1	TRUE	TRUE
chr9	75077168	G	A	ENST00000361092	ENSG00000106733	NMRK1	TRUE	TRUE
chr9	75077170	A	T	ENST00000361092	ENSG00000106733	NMRK1	TRUE	TRUE
chr9	75077177	C	A	ENST00000361092	ENSG00000106733	NMRK1	TRUE	TRUE
chr9	75077183	T	A	ENST00000361092	ENSG00000106733	NMRK1	TRUE	TRUE
chr9	75077192	C	A	ENST00000361092	ENSG00000106733	NMRK1	TRUE	TRUE
chr9	75077198	C	A	ENST00000361092	ENSG00000106733	NMRK1	TRUE	TRUE
chr9	75077204	C	A	ENST00000361092	ENSG00000106733	NMRK1	TRUE	TRUE
chr9	75077208	C	A	ENST00000361092	ENSG00000106733	NMRK1	TRUE	FALSE
chr9	75077208	C	G	ENST00000361092	ENSG00000106733	NMRK1	TRUE	FALSE
chr9	75077208	C	T	ENST00000361092	ENSG00000106733	NMRK1	TRUE	FALSE
chr9	75077209	T	A	ENST00000361092	ENSG00000106733	NMRK1	TRUE	FALSE
chr9	75077209	T	C	ENST00000361092	ENSG00000106733	NMRK1	TRUE	FALSE
chr9	75077209	T	G	ENST00000361092	ENSG00000106733	NMRK1	TRUE	FALSE
chr9	75077488	A	C	ENST00000361092	ENSG00000106733	NMRK1	TRUE	FALSE
chr9	75077488	A	G	ENST00000361092	ENSG00000106733	NMRK1	TRUE	FALSE
chr9	75077488	A	T	ENST00000361092	ENSG00000106733	NMRK1	TRUE	FALSE
chr9	75077489	C	A	ENST00000361092	ENSG00000106733	NMRK1	TRUE	FALSE
chr9	75077489	C	G	ENST00000361092	ENSG00000106733	NMRK1	TRUE	FALSE
chr9	75077489	C	T	ENST00000361092	ENSG00000106733	NMRK1	TRUE	FALSE
chr9	75077492	T	A	ENST00000361092	ENSG00000106733	NMRK1	TRUE	TRUE
chr9	75077507	G	A	ENST00000361092	ENSG00000106733	NMRK1	TRUE	TRUE
chr9	75077520	G	T	ENST00000361092	ENSG00000106733	NMRK1	TRUE	TRUE
chr9	75077537	T	A	ENST00000361092	ENSG00000106733	NMRK1	TRUE	TRUE
chr9	75077540	G	A	ENST00000361092	ENSG00000106733	NMRK1	TRUE	FALSE
chr9	75077542	A	T	ENST00000361092	ENSG00000106733	NMRK1	TRUE	FALSE
chr9	75077549	T	A	ENST00000361092	ENSG00000106733	NMRK1	TRUE	FALSE
chr9	75077564	T	A	ENST00000361092	ENSG00000106733	NMRK1	FALSE	FALSE
chr9	75077581	C	A	ENST00000361092	ENSG00000106733	NMRK1	TRUE	FALSE
chr9	75077581	C	G	ENST00000361092	ENSG00000106733	NMRK1	TRUE	FALSE
chr9	75077581	C	T	ENST00000361092	ENSG00000106733	NMRK1	TRUE	FALSE
chr9	75077582	T	A	ENST00000361092	ENSG00000106733	NMRK1	TRUE	FALSE
chr9	75077582	T	C	ENST00000361092	ENSG00000106733	NMRK1	TRUE	FALSE
chr9	75077582	T	G	ENST00000361092	ENSG00000106733	NMRK1	TRUE	FALSE
chr9	75083085	A	C	ENST00000361092	ENSG00000106733	NMRK1	TRUE	FALSE
chr9	75083085	A	G	ENST00000361092	ENSG00000106733	NMRK1	TRUE	FALSE
chr9	75083085	A	T	ENST00000361092	ENSG00000106733	NMRK1	TRUE	FALSE
chr9	75083086	C	A	ENST00000361092	ENSG00000106733	NMRK1	TRUE	FALSE
chr9	75083086	C	G	ENST00000361092	ENSG00000106733	NMRK1	TRUE	FALSE
chr9	75083086	C	T	ENST00000361092	ENSG00000106733	NMRK1	TRUE	FALSE
chr9	75083097	C	A	ENST00000361092	ENSG00000106733	NMRK1	FALSE	FALSE
chr9	75083112	T	A	ENST00000361092	ENSG00000106733	NMRK1	FALSE	FALSE
chr9	75083151	C	A	ENST00000361092	ENSG00000106733	NMRK1	TRUE	FALSE
chr9	75083151	C	G	ENST00000361092	ENSG00000106733	NMRK1	TRUE	FALSE
chr9	75083151	C	T	ENST00000361092	ENSG00000106733	NMRK1	TRUE	FALSE
chr9	75083152	T	A	ENST00000361092	ENSG00000106733	NMRK1	TRUE	FALSE
chr9	75083152	T	C	ENST00000361092	ENSG00000106733	NMRK1	TRUE	FALSE
chr9	75083152	T	G	ENST00000361092	ENSG00000106733	NMRK1	TRUE	FALSE
chr9	75088006	A	C	ENST00000361092	ENSG00000106733	NMRK1	FALSE	FALSE
chr9	75088006	A	G	ENST00000361092	ENSG00000106733	NMRK1	FALSE	FALSE
chr9	75088006	A	T	ENST00000361092	ENSG00000106733	NMRK1	FALSE	FALSE
chr9	75088007	C	A	ENST00000361092	ENSG00000106733	NMRK1	FALSE	FALSE
chr9	75088007	C	G	ENST00000361092	ENSG00000106733	NMRK1	FALSE	FALSE
chr9	75088007	C	T	ENST00000361092	ENSG00000106733	NMRK1	FALSE	FALSE
chr9	75088697	C	A	ENST00000346234	ENSG00000134996	OSTF1	FALSE	FALSE
chr9	75088699	A	T	ENST00000346234	ENSG00000134996	OSTF1	FALSE	FALSE
chr9	75088711	A	T	ENST00000346234	ENSG00000134996	OSTF1	FALSE	FALSE
chr9	75088720	A	T	ENST00000346234	ENSG00000134996	OSTF1	FALSE	FALSE
chr9	75088727	G	A	ENST00000346234	ENSG00000134996	OSTF1	FALSE	FALSE
chr9	75088727	G	C	ENST00000346234	ENSG00000134996	OSTF1	FALSE	FALSE
chr9	75088727	G	T	ENST00000346234	ENSG00000134996	OSTF1	FALSE	FALSE
chr9	75088728	T	A	ENST00000346234	ENSG00000134996	OSTF1	FALSE	FALSE
chr9	75088728	T	C	ENST00000346234	ENSG00000134996	OSTF1	FALSE	FALSE
chr9	75088728	T	G	ENST00000346234	ENSG00000134996	OSTF1	FALSE	FALSE
chr9	75117502	A	C	ENST00000346234	ENSG00000134996	OSTF1	TRUE	FALSE
chr9	75117502	A	G	ENST00000346234	ENSG00000134996	OSTF1	TRUE	FALSE
chr9	75117502	A	T	ENST00000346234	ENSG00000134996	OSTF1	TRUE	FALSE
chr9	75117503	G	A	ENST00000346234	ENSG00000134996	OSTF1	TRUE	FALSE
chr9	75117503	G	C	ENST00000346234	ENSG00000134996	OSTF1	TRUE	FALSE
chr9	75117503	G	T	ENST00000346234	ENSG00000134996	OSTF1	TRUE	FALSE
chr9	75117506	C	T	ENST00000346234	ENSG00000134996	OSTF1	FALSE	FALSE
chr9	75117512	A	T	ENST00000346234	ENSG00000134996	OSTF1	FALSE	FALSE
chr9	75117521	A	T	ENST00000346234	ENSG00000134996	OSTF1	FALSE	FALSE
chr9	75117532	T	A	ENST00000346234	ENSG00000134996	OSTF1	TRUE	FALSE
chr9	75117532	T	G	ENST00000346234	ENSG00000134996	OSTF1	TRUE	FALSE
chr9	75117539	G	T	ENST00000346234	ENSG00000134996	OSTF1	TRUE	FALSE
chr9	75117545	A	T	ENST00000346234	ENSG00000134996	OSTF1	TRUE	TRUE
chr9	75117551	G	A	ENST00000346234	ENSG00000134996	OSTF1	TRUE	FALSE
chr9	75117551	G	C	ENST00000346234	ENSG00000134996	OSTF1	TRUE	FALSE
chr9	75117551	G	T	ENST00000346234	ENSG00000134996	OSTF1	TRUE	FALSE
chr9	75117552	T	A	ENST00000346234	ENSG00000134996	OSTF1	TRUE	FALSE
chr9	75117552	T	C	ENST00000346234	ENSG00000134996	OSTF1	TRUE	FALSE
chr9	75117552	T	G	ENST00000346234	ENSG00000134996	OSTF1	TRUE	FALSE
chr9	75127567	A	C	ENST00000346234	ENSG00000134996	OSTF1	TRUE	FALSE
chr9	75127567	A	G	ENST00000346234	ENSG00000134996	OSTF1	TRUE	FALSE
chr9	75127567	A	T	ENST00000346234	ENSG00000134996	OSTF1	TRUE	FALSE
chr9	75127568	G	A	ENST00000346234	ENSG00000134996	OSTF1	TRUE	FALSE
chr9	75127568	G	C	ENST00000346234	ENSG00000134996	OSTF1	TRUE	FALSE
chr9	75127568	G	T	ENST00000346234	ENSG00000134996	OSTF1	TRUE	FALSE
chr9	75127575	G	T	ENST00000346234	ENSG00000134996	OSTF1
chr9	75127579	T	A	ENST00000346234	ENSG00000134996	OSTF1
chr9	75127579	T	G	ENST00000346234	ENSG00000134996	OSTF1
chr9	75127583	C	A	ENST00000346234	ENSG00000134996	OSTF1
chr9	75127583	C	G	ENST00000346234	ENSG00000134996	OSTF1
chr9	75127587	G	T	ENST00000346234	ENSG00000134996	OSTF1
chr9	75127590	G	T	ENST00000346234	ENSG00000134996	OSTF1
chr9	75127607	C	A	ENST00000346234	ENSG00000134996	OSTF1	TRUE	TRUE
chr9	75127607	C	G	ENST00000346234	ENSG00000134996	OSTF1	TRUE	TRUE
chr9	75127620	G	A	ENST00000346234	ENSG00000134996	OSTF1	TRUE	FALSE
chr9	75127620	G	C	ENST00000346234	ENSG00000134996	OSTF1	TRUE	FALSE
chr9	75127620	G	T	ENST00000346234	ENSG00000134996	OSTF1	TRUE	FALSE
chr9	75127621	T	A	ENST00000346234	ENSG00000134996	OSTF1	TRUE	FALSE
chr9	75127621	T	C	ENST00000346234	ENSG00000134996	OSTF1	TRUE	FALSE
chr9	75127621	T	G	ENST00000346234	ENSG00000134996	OSTF1	TRUE	FALSE
chr9	75130576	A	C	ENST00000346234	ENSG00000134996	OSTF1	TRUE	FALSE
chr9	75130576	A	G	ENST00000346234	ENSG00000134996	OSTF1	TRUE	FALSE
chr9	75130576	A	T	ENST00000346234	ENSG00000134996	OSTF1	TRUE	FALSE
chr9	75130577	G	A	ENST00000346234	ENSG00000134996	OSTF1	TRUE	FALSE
chr9	75130577	G	C	ENST00000346234	ENSG00000134996	OSTF1	TRUE	FALSE
chr9	75130577	G	T	ENST00000346234	ENSG00000134996	OSTF1	TRUE	FALSE
chr9	75130591	G	A	ENST00000346234	ENSG00000134996	OSTF1	TRUE	TRUE
chr9	75130592	G	A	ENST00000346234	ENSG00000134996	OSTF1	TRUE	TRUE
chr9	75130594	G	A	ENST00000346234	ENSG00000134996	OSTF1	TRUE	TRUE
chr9	75130595	G	A	ENST00000346234	ENSG00000134996	OSTF1	TRUE	TRUE
chr9	75130596	A	T	ENST00000346234	ENSG00000134996	OSTF1	TRUE	TRUE
chr9	75130608	A	T	ENST00000346234	ENSG00000134996	OSTF1	TRUE	TRUE
chr9	75130620	G	T	ENST00000346234	ENSG00000134996	OSTF1	TRUE	TRUE
chr9	75130640	T	A	ENST00000346234	ENSG00000134996	OSTF1	TRUE	TRUE
chr9	75130640	T	G	ENST00000346234	ENSG00000134996	OSTF1	TRUE	TRUE
chr9	75130642	G	A	ENST00000346234	ENSG00000134996	OSTF1	TRUE	FALSE
chr9	75130642	G	C	ENST00000346234	ENSG00000134996	OSTF1	TRUE	FALSE
chr9	75130642	G	T	ENST00000346234	ENSG00000134996	OSTF1	TRUE	FALSE
chr9	75130643	T	A	ENST00000346234	ENSG00000134996	OSTF1	TRUE	FALSE
chr9	75130643	T	C	ENST00000346234	ENSG00000134996	OSTF1	FALSE	FALSE
chr9	75130643	T	G	ENST00000346234	ENSG00000134996	OSTF1	TRUE	FALSE
chr9	75131768	A	C	ENST00000346234	ENSG00000134996	OSTF1	TRUE	FALSE
chr9	75131768	A	G	ENST00000346234	ENSG00000134996	OSTF1	TRUE	FALSE
chr9	75131768	A	T	ENST00000346234	ENSG00000134996	OSTF1	TRUE	FALSE
chr9	75131769	G	A	ENST00000346234	ENSG00000134996	OSTF1	TRUE	FALSE
chr9	75131769	G	C	ENST00000346234	ENSG00000134996	OSTF1	TRUE	FALSE
chr9	75131769	G	T	ENST00000346234	ENSG00000134996	OSTF1	TRUE	FALSE
chr9	75131775	G	T	ENST00000346234	ENSG00000134996	OSTF1	TRUE	TRUE
chr9	75131778	C	T	ENST00000346234	ENSG00000134996	OSTF1	TRUE	TRUE
chr9	75131784	G	T	ENST00000346234	ENSG00000134996	OSTF1	TRUE	TRUE
chr9	75131803	T	A	ENST00000346234	ENSG00000134996	OSTF1	TRUE	TRUE
chr9	75131808	G	T	ENST00000346234	ENSG00000134996	OSTF1	TRUE	TRUE
chr9	75131817	A	T	ENST00000346234	ENSG00000134996	OSTF1	TRUE	TRUE
chr9	75131820	A	T	ENST00000346234	ENSG00000134996	OSTF1	TRUE	TRUE
chr9	75131824	G	A	ENST00000346234	ENSG00000134996	OSTF1	TRUE	FALSE
chr9	75131824	G	C	ENST00000346234	ENSG00000134996	OSTF1	TRUE	FALSE
chr9	75131824	G	T	ENST00000346234	ENSG00000134996	OSTF1	TRUE	FALSE
chr9	75131825	T	A	ENST00000346234	ENSG00000134996	OSTF1	TRUE	FALSE
chr9	75131825	T	C	ENST00000346234	ENSG00000134996	OSTF1	TRUE	FALSE
chr9	75131825	T	G	ENST00000346234	ENSG00000134996	OSTF1	TRUE	FALSE
chr9	75133292	A	C	ENST00000346234	ENSG00000134996	OSTF1	FALSE	FALSE
chr9	75133292	A	G	ENST00000346234	ENSG00000134996	OSTF1	FALSE	FALSE
chr9	75133292	A	T	ENST00000346234	ENSG00000134996	OSTF1	FALSE	FALSE
chr9	75133293	G	A	ENST00000346234	ENSG00000134996	OSTF1	FALSE	FALSE
chr9	75133293	G	C	ENST00000346234	ENSG00000134996	OSTF1	FALSE	FALSE
chr9	75133293	G	T	ENST00000346234	ENSG00000134996	OSTF1	FALSE	FALSE
chr9	75133300	T	A	ENST00000346234	ENSG00000134996	OSTF1	TRUE	TRUE
chr9	75133306	G	A	ENST00000346234	ENSG00000134996	OSTF1	TRUE	TRUE
chr9	75133307	G	A	ENST00000346234	ENSG00000134996	OSTF1	TRUE	TRUE
chr9	75133309	T	A	ENST00000346234	ENSG00000134996	OSTF1	TRUE	TRUE
chr9	75133311	A	T	ENST00000346234	ENSG00000134996	OSTF1	TRUE	TRUE
chr9	75133314	G	T	ENST00000346234	ENSG00000134996	OSTF1	TRUE	TRUE
chr9	75133319	T	A	ENST00000346234	ENSG00000134996	OSTF1	TRUE	TRUE
chr9	75133321	T	A	ENST00000346234	ENSG00000134996	OSTF1	TRUE	TRUE
chr9	75133329	A	T	ENST00000346234	ENSG00000134996	OSTF1	TRUE	TRUE
chr9	75133348	T	A	ENST00000346234	ENSG00000134996	OSTF1	TRUE	TRUE
chr9	75133348	T	G	ENST00000346234	ENSG00000134996	OSTF1	TRUE	TRUE
chr9	75133353	A	T	ENST00000346234	ENSG00000134996	OSTF1	TRUE	TRUE
chr9	75133359	G	T	ENST00000346234	ENSG00000134996	OSTF1	TRUE	TRUE
chr9	75133372	T	A	ENST00000346234	ENSG00000134996	OSTF1	TRUE	TRUE
chr9	75133372	T	G	ENST00000346234	ENSG00000134996	OSTF1	TRUE	TRUE
chr9	75133376	C	A	ENST00000346234	ENSG00000134996	OSTF1	TRUE	TRUE
chr9	75133376	C	G	ENST00000346234	ENSG00000134996	OSTF1	TRUE	TRUE
chr9	75133378	G	A	ENST00000346234	ENSG00000134996	OSTF1	TRUE	TRUE
chr9	75133379	G	A	ENST00000346234	ENSG00000134996	OSTF1	TRUE	TRUE
chr9	75133385	C	A	ENST00000346234	ENSG00000134996	OSTF1	TRUE	TRUE
chr9	75133398	A	T	ENST00000346234	ENSG00000134996	OSTF1	TRUE	TRUE
chr9	75133402	G	A	ENST00000346234	ENSG00000134996	OSTF1	FALSE	FALSE
chr9	75133402	G	C	ENST00000346234	ENSG00000134996	OSTF1	FALSE	FALSE
chr9	75133402	G	T	ENST00000346234	ENSG00000134996	OSTF1	FALSE	FALSE
chr9	75133403	T	A	ENST00000346234	ENSG00000134996	OSTF1	FALSE	FALSE
chr9	75133403	T	C	ENST00000346234	ENSG00000134996	OSTF1	FALSE	FALSE
chr9	75133403	T	G	ENST00000346234	ENSG00000134996	OSTF1	FALSE	FALSE
chr9	75134344	A	C	ENST00000346234	ENSG00000134996	OSTF1	TRUE	FALSE
chr9	75134344	A	G	ENST00000346234	ENSG00000134996	OSTF1	TRUE	FALSE
chr9	75134344	A	T	ENST00000346234	ENSG00000134996	OSTF1	TRUE	FALSE
chr9	75134345	G	A	ENST00000346234	ENSG00000134996	OSTF1	TRUE	FALSE
chr9	75134345	G	C	ENST00000346234	ENSG00000134996	OSTF1	TRUE	FALSE
chr9	75134345	G	T	ENST00000346234	ENSG00000134996	OSTF1	TRUE	FALSE
chr9	75134354	G	T	ENST00000346234	ENSG00000134996	OSTF1	TRUE	TRUE
chr9	75134369	C	T	ENST00000346234	ENSG00000134996	OSTF1	TRUE	TRUE
chr9	75134381	G	T	ENST00000346234	ENSG00000134996	OSTF1	TRUE	TRUE
chr9	75134390	C	T	ENST00000346234	ENSG00000134996	OSTF1	TRUE	TRUE
chr9	75134393	C	T	ENST00000346234	ENSG00000134996	OSTF1	TRUE	TRUE
chr9	75134396	G	A	ENST00000346234	ENSG00000134996	OSTF1	TRUE	FALSE
chr9	75134396	G	C	ENST00000346234	ENSG00000134996	OSTF1	TRUE	FALSE
chr9	75134396	G	T	ENST00000346234	ENSG00000134996	OSTF1	TRUE	FALSE
chr9	75134397	T	A	ENST00000346234	ENSG00000134996	OSTF1	TRUE	FALSE
chr9	75134397	T	C	ENST00000346234	ENSG00000134996	OSTF1	TRUE	FALSE
chr9	75134397	T	G	ENST00000346234	ENSG00000134996	OSTF1	TRUE	FALSE
chr9	75137536	A	C	ENST00000346234	ENSG00000134996	OSTF1	TRUE	FALSE
chr9	75137536	A	G	ENST00000346234	ENSG00000134996	OSTF1	TRUE	FALSE
chr9	75137536	A	T	ENST00000346234	ENSG00000134996	OSTF1	TRUE	FALSE
chr9	75137537	G	A	ENST00000346234	ENSG00000134996	OSTF1	TRUE	FALSE
chr9	75137537	G	C	ENST00000346234	ENSG00000134996	OSTF1	TRUE	FALSE
chr9	75137537	G	T	ENST00000346234	ENSG00000134996	OSTF1	TRUE	FALSE
chr9	75137541	A	T	ENST00000346234	ENSG00000134996	OSTF1	TRUE	TRUE
chr9	75137545	T	A	ENST00000346234	ENSG00000134996	OSTF1	TRUE	TRUE
chr9	75137547	G	T	ENST00000346234	ENSG00000134996	OSTF1	TRUE	TRUE
chr9	75137560	T	A	ENST00000346234	ENSG00000134996	OSTF1	TRUE	TRUE
chr9	75137575	G	A	ENST00000346234	ENSG00000134996	OSTF1	TRUE	TRUE
chr9	75137576	G	A	ENST00000346234	ENSG00000134996	OSTF1	TRUE	TRUE
chr9	75137577	A	T	ENST00000346234	ENSG00000134996	OSTF1	TRUE	TRUE
chr9	75137585	T	A	ENST00000346234	ENSG00000134996	OSTF1	TRUE	TRUE
chr9	75137585	T	G	ENST00000346234	ENSG00000134996	OSTF1	TRUE	TRUE
chr9	75137598	C	T	ENST00000346234	ENSG00000134996	OSTF1	TRUE	TRUE
chr9	75137602	T	A	ENST00000346234	ENSG00000134996	OSTF1	TRUE	TRUE
chr9	75137613	A	T	ENST00000346234	ENSG00000134996	OSTF1	TRUE	TRUE
chr9	75137617	G	A	ENST00000346234	ENSG00000134996	OSTF1	TRUE	FALSE
chr9	75137617	G	C	ENST00000346234	ENSG00000134996	OSTF1	TRUE	FALSE
chr9	75137617	G	T	ENST00000346234	ENSG00000134996	OSTF1	TRUE	FALSE
chr9	75137618	T	A	ENST00000346234	ENSG00000134996	OSTF1	TRUE	FALSE
chr9	75137618	T	C	ENST00000346234	ENSG00000134996	OSTF1	TRUE	FALSE
chr9	75137618	T	G	ENST00000346234	ENSG00000134996	OSTF1	TRUE	FALSE
chr9	75140832	A	C	ENST00000346234	ENSG00000134996	OSTF1	TRUE	FALSE
chr9	75140832	A	G	ENST00000346234	ENSG00000134996	OSTF1	TRUE	FALSE
chr9	75140832	A	T	ENST00000346234	ENSG00000134996	OSTF1	TRUE	FALSE
chr9	75140833	G	A	ENST00000346234	ENSG00000134996	OSTF1	TRUE	FALSE
chr9	75140833	G	C	ENST00000346234	ENSG00000134996	OSTF1	TRUE	FALSE
chr9	75140833	G	T	ENST00000346234	ENSG00000134996	OSTF1	TRUE	FALSE
chr9	75140839	A	T	ENST00000346234	ENSG00000134996	OSTF1	TRUE	TRUE
chr9	75140849	T	A	ENST00000346234	ENSG00000134996	OSTF1	TRUE	TRUE
chr9	75140849	T	G	ENST00000346234	ENSG00000134996	OSTF1	TRUE	TRUE
chr9	75140851	A	T	ENST00000346234	ENSG00000134996	OSTF1	TRUE	TRUE
chr9	75140860	G	T	ENST00000346234	ENSG00000134996	OSTF1	TRUE	TRUE
chr9	75140863	A	T	ENST00000346234	ENSG00000134996	OSTF1	TRUE	TRUE
chr9	75140866	A	T	ENST00000346234	ENSG00000134996	OSTF1	TRUE	TRUE
chr9	75140901	T	A	ENST00000346234	ENSG00000134996	OSTF1	FALSE	FALSE
chr9	75140914	A	T	ENST00000346234	ENSG00000134996	OSTF1	FALSE	FALSE
chr9	75140917	A	T	ENST00000346234	ENSG00000134996	OSTF1	FALSE	FALSE
chr9	75140920	A	T	ENST00000346234	ENSG00000134996	OSTF1	FALSE	FALSE
chr9	75140923	C	T	ENST00000346234	ENSG00000134996	OSTF1	FALSE	FALSE
chr9	75140926	G	T	ENST00000346234	ENSG00000134996	OSTF1	FALSE	FALSE
chr9	75140933	G	A	ENST00000346234	ENSG00000134996	OSTF1	TRUE	FALSE
chr9	75140933	G	C	ENST00000346234	ENSG00000134996	OSTF1	TRUE	FALSE
chr9	75140933	G	T	ENST00000346234	ENSG00000134996	OSTF1	TRUE	FALSE
chr9	75140934	T	A	ENST00000346234	ENSG00000134996	OSTF1	TRUE	FALSE
chr9	75140934	T	C	ENST00000346234	ENSG00000134996	OSTF1	TRUE	FALSE
chr9	75140934	T	G	ENST00000346234	ENSG00000134996	OSTF1	TRUE	FALSE
chr9	75146681	A	C	ENST00000346234	ENSG00000134996	OSTF1	TRUE	FALSE
chr9	75146681	A	G	ENST00000346234	ENSG00000134996	OSTF1	TRUE	FALSE
chr9	75146681	A	T	ENST00000346234	ENSG00000134996	OSTF1	TRUE	FALSE
chr9	75146682	G	A	ENST00000346234	ENSG00000134996	OSTF1	TRUE	FALSE
chr9	75146682	G	C	ENST00000346234	ENSG00000134996	OSTF1	TRUE	FALSE
chr9	75146682	G	T	ENST00000346234	ENSG00000134996	OSTF1	TRUE	FALSE
chr9	75146691	C	T	ENST00000346234	ENSG00000134996	OSTF1	FALSE	FALSE
chr9	75146698	T	A	ENST00000346234	ENSG00000134996	OSTF1	FALSE	FALSE
chr9	75146698	T	G	ENST00000346234	ENSG00000134996	OSTF1	FALSE	FALSE
chr9	75146709	G	T	ENST00000346234	ENSG00000134996	OSTF1	FALSE	FALSE
chr9	75146717	T	A	ENST00000346234	ENSG00000134996	OSTF1	FALSE	FALSE
chr9	75146717	T	G	ENST00000346234	ENSG00000134996	OSTF1	FALSE	FALSE
chr9	75146727	G	T	ENST00000346234	ENSG00000134996	OSTF1	FALSE	FALSE
chr9	75146734	C	A	ENST00000346234	ENSG00000134996	OSTF1	FALSE	FALSE
chr9	75146734	C	G	ENST00000346234	ENSG00000134996	OSTF1	FALSE	FALSE
chr9	75891189	G	A	ENST00000674117	ENSG00000099139	PCSK5	FALSE	FALSE
chr9	75891190	G	A	ENST00000674117	ENSG00000099139	PCSK5	FALSE	FALSE
chr9	75891202	C	A	ENST00000674117	ENSG00000099139	PCSK5	FALSE	FALSE
chr9	75891205	C	A	ENST00000674117	ENSG00000099139	PCSK5	FALSE	FALSE
chr9	75891208	C	A	ENST00000674117	ENSG00000099139	PCSK5	FALSE	FALSE
chr9	75891212	G	T	ENST00000674117	ENSG00000099139	PCSK5	FALSE	FALSE
chr9	75891219	T	A	ENST00000674117	ENSG00000099139	PCSK5	FALSE	FALSE
chr9	75891232	C	A	ENST00000674117	ENSG00000099139	PCSK5	FALSE	FALSE
chr9	75891256	C	A	ENST00000674117	ENSG00000099139	PCSK5	TRUE	TRUE
chr9	75891271	T	A	ENST00000674117	ENSG00000099139	PCSK5	TRUE	TRUE
chr9	75891286	C	A	ENST00000674117	ENSG00000099139	PCSK5	TRUE	TRUE
chr9	75891286	C	G	ENST00000674117	ENSG00000099139	PCSK5	TRUE	TRUE
chr9	75891297	G	A	ENST00000674117	ENSG00000099139	PCSK5	TRUE	TRUE
chr9	75891298	G	A	ENST00000674117	ENSG00000099139	PCSK5	TRUE	TRUE
chr9	75891305	A	T	ENST00000674117	ENSG00000099139	PCSK5	TRUE	TRUE
chr9	75891326	G	T	ENST00000674117	ENSG00000099139	PCSK5	TRUE	TRUE
chr9	75891347	A	T	ENST00000674117	ENSG00000099139	PCSK5	TRUE	TRUE
chr9	75891352	C	A	ENST00000674117	ENSG00000099139	PCSK5	TRUE	TRUE
chr9	75891352	C	G	ENST00000674117	ENSG00000099139	PCSK5	TRUE	TRUE
chr9	75891353	G	T	ENST00000674117	ENSG00000099139	PCSK5	TRUE	TRUE
chr9	75891368	G	T	ENST00000674117	ENSG00000099139	PCSK5	TRUE	TRUE
chr9	75891371	C	T	ENST00000674117	ENSG00000099139	PCSK5	TRUE	TRUE
chr9	75891374	G	A	ENST00000674117	ENSG00000099139	PCSK5	TRUE	FALSE
chr9	75891374	G	C	ENST00000674117	ENSG00000099139	PCSK5	TRUE	FALSE
chr9	75891374	G	T	ENST00000674117	ENSG00000099139	PCSK5	TRUE	FALSE
chr9	75891375	T	A	ENST00000674117	ENSG00000099139	PCSK5	TRUE	FALSE
chr9	75891375	T	C	ENST00000674117	ENSG00000099139	PCSK5	TRUE	FALSE
chr9	75891375	T	G	ENST00000674117	ENSG00000099139	PCSK5	TRUE	FALSE
chr9	75932377	A	C	ENST00000674117	ENSG00000099139	PCSK5	TRUE	FALSE
chr9	75932377	A	G	ENST00000674117	ENSG00000099139	PCSK5	TRUE	FALSE
chr9	75932377	A	T	ENST00000674117	ENSG00000099139	PCSK5	TRUE	FALSE
chr9	75932378	G	A	ENST00000674117	ENSG00000099139	PCSK5	TRUE	FALSE
chr9	75932378	G	C	ENST00000674117	ENSG00000099139	PCSK5	TRUE	FALSE
chr9	75932378	G	T	ENST00000674117	ENSG00000099139	PCSK5	TRUE	FALSE
chr9	75932391	A	T	ENST00000674117	ENSG00000099139	PCSK5	TRUE	TRUE
chr9	75932399	C	A	ENST00000674117	ENSG00000099139	PCSK5	TRUE	TRUE
chr9	75932399	C	G	ENST00000674117	ENSG00000099139	PCSK5	TRUE	TRUE
chr9	75932402	C	A	ENST00000674117	ENSG00000099139	PCSK5	TRUE	TRUE
chr9	75932402	C	G	ENST00000674117	ENSG00000099139	PCSK5	TRUE	TRUE
chr9	75932411	C	A	ENST00000674117	ENSG00000099139	PCSK5	TRUE	TRUE
chr9	75932411	C	G	ENST00000674117	ENSG00000099139	PCSK5	TRUE	TRUE
chr9	75932427	A	T	ENST00000674117	ENSG00000099139	PCSK5	TRUE	TRUE
chr9	75932434	C	A	ENST00000674117	ENSG00000099139	PCSK5	TRUE	TRUE
chr9	75932434	C	G	ENST00000674117	ENSG00000099139	PCSK5	TRUE	TRUE
chr9	75932443	C	A	ENST00000674117	ENSG00000099139	PCSK5	TRUE	TRUE
chr9	75932448	A	T	ENST00000674117	ENSG00000099139	PCSK5	TRUE	TRUE
chr9	75932470	C	A	ENST00000674117	ENSG00000099139	PCSK5	TRUE	TRUE
chr9	75932470	C	G	ENST00000674117	ENSG00000099139	PCSK5	TRUE	TRUE
chr9	75932475	G	T	ENST00000674117	ENSG00000099139	PCSK5	TRUE	TRUE
chr9	75932481	A	T	ENST00000674117	ENSG00000099139	PCSK5	TRUE	TRUE
chr9	75932484	G	A	ENST00000674117	ENSG00000099139	PCSK5	TRUE	FALSE
chr9	75932484	G	C	ENST00000674117	ENSG00000099139	PCSK5	TRUE	FALSE
chr9	75932484	G	T	ENST00000674117	ENSG00000099139	PCSK5	TRUE	FALSE
chr9	75932485	T	A	ENST00000674117	ENSG00000099139	PCSK5	TRUE	FALSE
chr9	75932485	T	C	ENST00000674117	ENSG00000099139	PCSK5	TRUE	FALSE
chr9	75932485	T	G	ENST00000674117	ENSG00000099139	PCSK5	TRUE	FALSE
chr9	75986130	A	C	ENST00000674117	ENSG00000099139	PCSK5	TRUE	FALSE
chr9	75986130	A	G	ENST00000674117	ENSG00000099139	PCSK5	TRUE	FALSE
chr9	75986130	A	T	ENST00000674117	ENSG00000099139	PCSK5	TRUE	FALSE
chr9	75986131	G	A	ENST00000674117	ENSG00000099139	PCSK5	TRUE	FALSE
chr9	75986131	G	C	ENST00000674117	ENSG00000099139	PCSK5	TRUE	FALSE
chr9	75986131	G	T	ENST00000674117	ENSG00000099139	PCSK5	TRUE	FALSE
chr9	75986135	G	T	ENST00000674117	ENSG00000099139	PCSK5	TRUE	TRUE
chr9	75986139	G	A	ENST00000674117	ENSG00000099139	PCSK5	TRUE	TRUE
chr9	75986140	G	A	ENST00000674117	ENSG00000099139	PCSK5	TRUE	TRUE
chr9	75986144	C	T	ENST00000674117	ENSG00000099139	PCSK5	TRUE	TRUE
chr9	75986147	C	T	ENST00000674117	ENSG00000099139	PCSK5	TRUE	TRUE
chr9	75986150	C	T	ENST00000674117	ENSG00000099139	PCSK5	TRUE	TRUE
chr9	75986159	A	T	ENST00000674117	ENSG00000099139	PCSK5
chr9	75986162	A	T	ENST00000674117	ENSG00000099139	PCSK5	TRUE	TRUE
chr9	75986171	A	T	ENST00000674117	ENSG00000099139	PCSK5	TRUE	TRUE
chr9	75986182	T	A	ENST00000674117	ENSG00000099139	PCSK5	TRUE	TRUE
chr9	75986182	T	G	ENST00000674117	ENSG00000099139	PCSK5	TRUE	TRUE
chr9	75986198	C	T	ENST00000674117	ENSG00000099139	PCSK5	TRUE	TRUE
chr9	75986209	T	A	ENST00000674117	ENSG00000099139	PCSK5	TRUE	TRUE
chr9	75986209	T	G	ENST00000674117	ENSG00000099139	PCSK5	TRUE	TRUE
chr9	75986222	A	T	ENST00000674117	ENSG00000099139	PCSK5	TRUE	TRUE
chr9	75986226	G	A	ENST00000674117	ENSG00000099139	PCSK5	TRUE	TRUE
chr9	75986227	G	A	ENST00000674117	ENSG00000099139	PCSK5	TRUE	TRUE
chr9	75986238	G	A	ENST00000674117	ENSG00000099139	PCSK5	TRUE	TRUE
chr9	75986239	G	A	ENST00000674117	ENSG00000099139	PCSK5	TRUE	TRUE
chr9	75986242	T	A	ENST00000674117	ENSG00000099139	PCSK5	TRUE	TRUE
chr9	75986242	T	G	ENST00000674117	ENSG00000099139	PCSK5	TRUE	TRUE
chr9	75986246	G	A	ENST00000674117	ENSG00000099139	PCSK5	TRUE	FALSE
chr9	75986246	G	C	ENST00000674117	ENSG00000099139	PCSK5	TRUE	FALSE
chr9	75986246	G	T	ENST00000674117	ENSG00000099139	PCSK5	TRUE	FALSE
chr9	75986247	T	A	ENST00000674117	ENSG00000099139	PCSK5	TRUE	FALSE
chr9	75986247	T	C	ENST00000674117	ENSG00000099139	PCSK5	TRUE	FALSE
chr9	75986247	T	G	ENST00000674117	ENSG00000099139	PCSK5	TRUE	FALSE
chr9	76023736	A	C	ENST00000674117	ENSG00000099139	PCSK5	TRUE	FALSE
chr9	76023736	A	G	ENST00000674117	ENSG00000099139	PCSK5	TRUE	FALSE
chr9	76023736	A	T	ENST00000674117	ENSG00000099139	PCSK5	TRUE	FALSE
chr9	76023737	G	A	ENST00000674117	ENSG00000099139	PCSK5	TRUE	FALSE
chr9	76023737	G	C	ENST00000674117	ENSG00000099139	PCSK5	TRUE	FALSE
chr9	76023737	G	T	ENST00000674117	ENSG00000099139	PCSK5	TRUE	FALSE
chr9	76023743	C	A	ENST00000674117	ENSG00000099139	PCSK5	TRUE	TRUE
chr9	76023764	C	A	ENST00000674117	ENSG00000099139	PCSK5	TRUE	TRUE
chr9	76023765	C	T	ENST00000674117	ENSG00000099139	PCSK5	TRUE	TRUE
chr9	76023783	G	T	ENST00000674117	ENSG00000099139	PCSK5	TRUE	TRUE
chr9	76023786	G	T	ENST00000674117	ENSG00000099139	PCSK5	TRUE	TRUE
chr9	76023793	G	A	ENST00000674117	ENSG00000099139	PCSK5	TRUE	TRUE
chr9	76023794	G	A	ENST00000674117	ENSG00000099139	PCSK5	TRUE	TRUE
chr9	76023795	A	T	ENST00000674117	ENSG00000099139	PCSK5	TRUE	TRUE
chr9	76023798	A	T	ENST00000674117	ENSG00000099139	PCSK5	TRUE	TRUE
chr9	76023806	C	A	ENST00000674117	ENSG00000099139	PCSK5	TRUE	TRUE
chr9	76023806	C	G	ENST00000674117	ENSG00000099139	PCSK5	TRUE	TRUE
chr9	76023810	G	T	ENST00000674117	ENSG00000099139	PCSK5	TRUE	TRUE
chr9	76023813	A	T	ENST00000674117	ENSG00000099139	PCSK5	TRUE	TRUE
chr9	76023843	G	T	ENST00000674117	ENSG00000099139	PCSK5	TRUE	TRUE
chr9	76023849	G	T	ENST00000674117	ENSG00000099139	PCSK5	TRUE	TRUE
chr9	76023852	A	T	ENST00000674117	ENSG00000099139	PCSK5	TRUE	TRUE
chr9	76023873	C	T	ENST00000674117	ENSG00000099139	PCSK5	TRUE	TRUE
chr9	76023881	C	A	ENST00000674117	ENSG00000099139	PCSK5	TRUE	TRUE
chr9	76023881	C	G	ENST00000674117	ENSG00000099139	PCSK5	TRUE	TRUE
chr9	76023882	G	A	ENST00000674117	ENSG00000099139	PCSK5	TRUE	FALSE
chr9	76023882	G	C	ENST00000674117	ENSG00000099139	PCSK5	TRUE	FALSE
chr9	76023882	G	T	ENST00000674117	ENSG00000099139	PCSK5	TRUE	FALSE
chr9	76023883	T	A	ENST00000674117	ENSG00000099139	PCSK5	TRUE	FALSE
chr9	76023883	T	C	ENST00000674117	ENSG00000099139	PCSK5	TRUE	FALSE
chr9	76023883	T	G	ENST00000674117	ENSG00000099139	PCSK5	TRUE	FALSE
chr9	76026959	A	C	ENST00000674117	ENSG00000099139	PCSK5	TRUE	FALSE
chr9	76026959	A	G	ENST00000674117	ENSG00000099139	PCSK5	TRUE	FALSE
chr9	76026959	A	T	ENST00000674117	ENSG00000099139	PCSK5	TRUE	FALSE
chr9	76026960	G	A	ENST00000674117	ENSG00000099139	PCSK5	TRUE	FALSE
chr9	76026960	G	C	ENST00000674117	ENSG00000099139	PCSK5	TRUE	FALSE
chr9	76026960	G	T	ENST00000674117	ENSG00000099139	PCSK5	TRUE	FALSE
chr9	76026978	C	A	ENST00000674117	ENSG00000099139	PCSK5	TRUE	TRUE
chr9	76026998	T	A	ENST00000674117	ENSG00000099139	PCSK5	TRUE	TRUE
chr9	76027017	T	A	ENST00000674117	ENSG00000099139	PCSK5	TRUE	TRUE
chr9	76027017	T	G	ENST00000674117	ENSG00000099139	PCSK5	TRUE	TRUE
chr9	76027030	G	T	ENST00000674117	ENSG00000099139	PCSK5	TRUE	TRUE
chr9	76027036	A	T	ENST00000674117	ENSG00000099139	PCSK5	TRUE	TRUE
chr9	76027038	G	A	ENST00000674117	ENSG00000099139	PCSK5	TRUE	FALSE
chr9	76027038	G	C	ENST00000674117	ENSG00000099139	PCSK5	TRUE	FALSE
chr9	76027038	G	T	ENST00000674117	ENSG00000099139	PCSK5	TRUE	FALSE
chr9	76027039	T	A	ENST00000674117	ENSG00000099139	PCSK5	TRUE	FALSE
chr9	76027039	T	C	ENST00000674117	ENSG00000099139	PCSK5	TRUE	FALSE
chr9	76027039	T	G	ENST00000674117	ENSG00000099139	PCSK5	TRUE	FALSE
chr9	76067953	A	C	ENST00000674117	ENSG00000099139	PCSK5	TRUE	FALSE
chr9	76067953	A	G	ENST00000674117	ENSG00000099139	PCSK5	TRUE	FALSE
chr9	76067953	A	T	ENST00000674117	ENSG00000099139	PCSK5	TRUE	FALSE
chr9	76067954	G	A	ENST00000674117	ENSG00000099139	PCSK5	TRUE	FALSE
chr9	76067954	G	C	ENST00000674117	ENSG00000099139	PCSK5	TRUE	FALSE
chr9	76067954	G	T	ENST00000674117	ENSG00000099139	PCSK5	TRUE	FALSE
chr9	76067970	T	A	ENST00000674117	ENSG00000099139	PCSK5	TRUE	TRUE
chr9	76067974	G	T	ENST00000674117	ENSG00000099139	PCSK5	TRUE	TRUE
chr9	76067977	G	T	ENST00000674117	ENSG00000099139	PCSK5	TRUE	TRUE
chr9	76068002	C	A	ENST00000674117	ENSG00000099139	PCSK5	TRUE	TRUE
chr9	76068009	C	A	ENST00000674117	ENSG00000099139	PCSK5	TRUE	TRUE
chr9	76068016	G	T	ENST00000674117	ENSG00000099139	PCSK5	TRUE	TRUE
chr9	76068034	A	T	ENST00000674117	ENSG00000099139	PCSK5	TRUE	TRUE
chr9	76068040	G	T	ENST00000674117	ENSG00000099139	PCSK5	TRUE	TRUE
chr9	76068043	G	T	ENST00000674117	ENSG00000099139	PCSK5	TRUE	TRUE
chr9	76068044	G	A	ENST00000674117	ENSG00000099139	PCSK5	TRUE	FALSE
chr9	76068044	G	C	ENST00000674117	ENSG00000099139	PCSK5	TRUE	FALSE
chr9	76068044	G	T	ENST00000674117	ENSG00000099139	PCSK5	TRUE	FALSE
chr9	76068045	T	A	ENST00000674117	ENSG00000099139	PCSK5	TRUE	FALSE
chr9	76068045	T	C	ENST00000674117	ENSG00000099139	PCSK5	TRUE	FALSE
chr9	76068045	T	G	ENST00000674117	ENSG00000099139	PCSK5	TRUE	FALSE
chr9	76071724	A	C	ENST00000674117	ENSG00000099139	PCSK5	TRUE	FALSE
chr9	76071724	A	G	ENST00000674117	ENSG00000099139	PCSK5	TRUE	FALSE
chr9	76071724	A	T	ENST00000674117	ENSG00000099139	PCSK5	TRUE	FALSE
chr9	76071725	G	A	ENST00000674117	ENSG00000099139	PCSK5	TRUE	FALSE
chr9	76071725	G	C	ENST00000674117	ENSG00000099139	PCSK5	TRUE	FALSE
chr9	76071725	G	T	ENST00000674117	ENSG00000099139	PCSK5	TRUE	FALSE
chr9	76071731	C	T	ENST00000674117	ENSG00000099139	PCSK5	TRUE	TRUE
chr9	76071743	G	T	ENST00000674117	ENSG00000099139	PCSK5	TRUE	TRUE
chr9	76071764	G	T	ENST00000674117	ENSG00000099139	PCSK5	TRUE	TRUE
chr9	76071770	A	T	ENST00000674117	ENSG00000099139	PCSK5	TRUE	TRUE
chr9	76071774	C	A	ENST00000674117	ENSG00000099139	PCSK5	TRUE	TRUE
chr9	76071774	C	G	ENST00000674117	ENSG00000099139	PCSK5	TRUE	TRUE
chr9	76071791	C	T	ENST00000674117	ENSG00000099139	PCSK5	TRUE	TRUE
chr9	76071808	C	A	ENST00000674117	ENSG00000099139	PCSK5	TRUE	TRUE
chr9	76071808	C	G	ENST00000674117	ENSG00000099139	PCSK5	TRUE	TRUE
chr9	76071819	G	A	ENST00000674117	ENSG00000099139	PCSK5	TRUE	TRUE
chr9	76071820	G	A	ENST00000674117	ENSG00000099139	PCSK5	TRUE	TRUE
chr9	76071839	A	T	ENST00000674117	ENSG00000099139	PCSK5	TRUE	TRUE
chr9	76071851	G	T	ENST00000674117	ENSG00000099139	PCSK5	TRUE	TRUE
chr9	76071872	C	T	ENST00000674117	ENSG00000099139	PCSK5	TRUE	TRUE
chr9	76071881	G	T	ENST00000674117	ENSG00000099139	PCSK5	TRUE	TRUE
chr9	76071893	A	T	ENST00000674117	ENSG00000099139	PCSK5	TRUE	TRUE
chr9	76071899	G	A	ENST00000674117	ENSG00000099139	PCSK5	TRUE	FALSE
chr9	76071899	G	C	ENST00000674117	ENSG00000099139	PCSK5	TRUE	FALSE
chr9	76071899	G	T	ENST00000674117	ENSG00000099139	PCSK5	TRUE	FALSE
chr9	76071900	T	A	ENST00000674117	ENSG00000099139	PCSK5	TRUE	FALSE
chr9	76071900	T	C	ENST00000674117	ENSG00000099139	PCSK5	TRUE	FALSE
chr9	76071900	T	G	ENST00000674117	ENSG00000099139	PCSK5	TRUE	FALSE
chr9	76095888	A	C	ENST00000674117	ENSG00000099139	PCSK5	TRUE	FALSE
chr9	76095888	A	G	ENST00000674117	ENSG00000099139	PCSK5	TRUE	FALSE
chr9	76095888	A	T	ENST00000674117	ENSG00000099139	PCSK5	TRUE	FALSE
chr9	76095889	G	A	ENST00000674117	ENSG00000099139	PCSK5	TRUE	FALSE
chr9	76095889	G	C	ENST00000674117	ENSG00000099139	PCSK5	TRUE	FALSE
chr9	76095889	G	T	ENST00000674117	ENSG00000099139	PCSK5	TRUE	FALSE
chr9	76095896	A	T	ENST00000674117	ENSG00000099139	PCSK5	TRUE	TRUE
chr9	76095921	G	A	ENST00000674117	ENSG00000099139	PCSK5
chr9	76095922	G	A	ENST00000674117	ENSG00000099139	PCSK5
chr9	76095929	G	T	ENST00000674117	ENSG00000099139	PCSK5
chr9	76095938	G	T	ENST00000674117	ENSG00000099139	PCSK5
chr9	76095947	A	T	ENST00000674117	ENSG00000099139	PCSK5
chr9	76095958	C	A	ENST00000674117	ENSG00000099139	PCSK5
chr9	76095964	T	A	ENST00000674117	ENSG00000099139	PCSK5
chr9	76095973	C	A	ENST00000674117	ENSG00000099139	PCSK5
chr9	76095973	C	G	ENST00000674117	ENSG00000099139	PCSK5
chr9	76095988	C	A	ENST00000674117	ENSG00000099139	PCSK5
chr9	76095988	C	G	ENST00000674117	ENSG00000099139	PCSK5
chr9	76096013	G	T	ENST00000674117	ENSG00000099139	PCSK5	TRUE	TRUE
chr9	76096019	G	T	ENST00000674117	ENSG00000099139	PCSK5	TRUE	TRUE
chr9	76096022	A	T	ENST00000674117	ENSG00000099139	PCSK5	TRUE	TRUE
chr9	76096025	A	T	ENST00000674117	ENSG00000099139	PCSK5	TRUE	TRUE
chr9	76096032	G	A	ENST00000674117	ENSG00000099139	PCSK5	TRUE	TRUE
chr9	76096033	G	A	ENST00000674117	ENSG00000099139	PCSK5	TRUE	TRUE
chr9	76096036	C	A	ENST00000674117	ENSG00000099139	PCSK5	TRUE	TRUE
chr9	76096036	C	G	ENST00000674117	ENSG00000099139	PCSK5	TRUE	TRUE
chr9	76096040	G	T	ENST00000674117	ENSG00000099139	PCSK5	TRUE	TRUE
chr9	76096043	G	T	ENST00000674117	ENSG00000099139	PCSK5	TRUE	TRUE
chr9	76096048	T	A	ENST00000674117	ENSG00000099139	PCSK5	TRUE	TRUE
chr9	76096050	C	A	ENST00000674117	ENSG00000099139	PCSK5	TRUE	TRUE
chr9	76096050	C	G	ENST00000674117	ENSG00000099139	PCSK5	TRUE	TRUE
chr9	76096072	C	A	ENST00000674117	ENSG00000099139	PCSK5	TRUE	TRUE
chr9	76096072	C	G	ENST00000674117	ENSG00000099139	PCSK5	TRUE	TRUE
chr9	76096082	G	T	ENST00000674117	ENSG00000099139	PCSK5	TRUE	TRUE
chr9	76096090	C	A	ENST00000674117	ENSG00000099139	PCSK5	TRUE	TRUE
chr9	76096090	C	G	ENST00000674117	ENSG00000099139	PCSK5	TRUE	TRUE
chr9	76096094	A	T	ENST00000674117	ENSG00000099139	PCSK5	TRUE	TRUE
chr9	76096097	A	T	ENST00000674117	ENSG00000099139	PCSK5	TRUE	TRUE
chr9	76096103	G	A	ENST00000674117	ENSG00000099139	PCSK5	TRUE	FALSE
chr9	76096103	G	C	ENST00000674117	ENSG00000099139	PCSK5	TRUE	FALSE
chr9	76096103	G	T	ENST00000674117	ENSG00000099139	PCSK5	TRUE	FALSE
chr9	76096104	T	A	ENST00000674117	ENSG00000099139	PCSK5	TRUE	FALSE
chr9	76096104	T	C	ENST00000674117	ENSG00000099139	PCSK5	TRUE	FALSE
chr9	76096104	T	G	ENST00000674117	ENSG00000099139	PCSK5	TRUE	FALSE
chr9	76107249	A	C	ENST00000674117	ENSG00000099139	PCSK5	TRUE	FALSE
chr9	76107249	A	G	ENST00000674117	ENSG00000099139	PCSK5	TRUE	FALSE
chr9	76107249	A	T	ENST00000674117	ENSG00000099139	PCSK5	TRUE	FALSE
chr9	76107250	G	A	ENST00000674117	ENSG00000099139	PCSK5	TRUE	FALSE
chr9	76107250	G	C	ENST00000674117	ENSG00000099139	PCSK5	TRUE	FALSE
chr9	76107250	G	T	ENST00000674117	ENSG00000099139	PCSK5	TRUE	FALSE
chr9	76107269	C	T	ENST00000674117	ENSG00000099139	PCSK5	TRUE	TRUE
chr9	76107277	C	A	ENST00000674117	ENSG00000099139	PCSK5	TRUE	TRUE
chr9	76107300	C	A	ENST00000674117	ENSG00000099139	PCSK5	TRUE	TRUE
chr9	76107300	C	G	ENST00000674117	ENSG00000099139	PCSK5	TRUE	TRUE
chr9	76107306	C	A	ENST00000674117	ENSG00000099139	PCSK5	TRUE	TRUE
chr9	76107306	C	G	ENST00000674117	ENSG00000099139	PCSK5	TRUE	TRUE
chr9	76107344	G	T	ENST00000674117	ENSG00000099139	PCSK5	TRUE	TRUE
chr9	76107352	G	A	ENST00000674117	ENSG00000099139	PCSK5	TRUE	FALSE
chr9	76107352	G	C	ENST00000674117	ENSG00000099139	PCSK5	TRUE	FALSE
chr9	76107352	G	T	ENST00000674117	ENSG00000099139	PCSK5	TRUE	FALSE
chr9	76107353	T	A	ENST00000674117	ENSG00000099139	PCSK5	TRUE	FALSE
chr9	76107353	T	C	ENST00000674117	ENSG00000099139	PCSK5	TRUE	FALSE
chr9	76107353	T	G	ENST00000674117	ENSG00000099139	PCSK5	TRUE	FALSE
chr9	76134107	A	C	ENST00000674117	ENSG00000099139	PCSK5	TRUE	FALSE
chr9	76134107	A	G	ENST00000674117	ENSG00000099139	PCSK5	TRUE	FALSE
chr9	76134107	A	T	ENST00000674117	ENSG00000099139	PCSK5	TRUE	FALSE
chr9	76134108	G	A	ENST00000674117	ENSG00000099139	PCSK5	TRUE	FALSE
chr9	76134108	G	C	ENST00000674117	ENSG00000099139	PCSK5	TRUE	FALSE
chr9	76134108	G	T	ENST00000674117	ENSG00000099139	PCSK5	TRUE	FALSE
chr9	76134123	G	A	ENST00000674117	ENSG00000099139	PCSK5	TRUE	TRUE
chr9	76134124	G	A	ENST00000674117	ENSG00000099139	PCSK5	TRUE	TRUE
chr9	76134125	A	T	ENST00000674117	ENSG00000099139	PCSK5	TRUE	TRUE
chr9	76134134	C	T	ENST00000674117	ENSG00000099139	PCSK5	TRUE	TRUE
chr9	76134164	G	T	ENST00000674117	ENSG00000099139	PCSK5	TRUE	TRUE
chr9	76134171	T	A	ENST00000674117	ENSG00000099139	PCSK5	TRUE	TRUE
chr9	76134186	G	A	ENST00000674117	ENSG00000099139	PCSK5	TRUE	TRUE
chr9	76134187	G	A	ENST00000674117	ENSG00000099139	PCSK5	TRUE	TRUE
chr9	76134188	A	T	ENST00000674117	ENSG00000099139	PCSK5	TRUE	TRUE
chr9	76134209	A	T	ENST00000674117	ENSG00000099139	PCSK5	TRUE	TRUE
chr9	76134213	G	A	ENST00000674117	ENSG00000099139	PCSK5	TRUE	FALSE
chr9	76134213	G	C	ENST00000674117	ENSG00000099139	PCSK5	TRUE	FALSE
chr9	76134213	G	T	ENST00000674117	ENSG00000099139	PCSK5	TRUE	FALSE
chr9	76134214	T	A	ENST00000674117	ENSG00000099139	PCSK5	TRUE	FALSE
chr9	76134214	T	C	ENST00000674117	ENSG00000099139	PCSK5	TRUE	FALSE
chr9	76134214	T	G	ENST00000674117	ENSG00000099139	PCSK5	TRUE	FALSE
chr9	76157043	A	C	ENST00000674117	ENSG00000099139	PCSK5	TRUE	FALSE
chr9	76157043	A	G	ENST00000674117	ENSG00000099139	PCSK5	TRUE	FALSE
chr9	76157043	A	T	ENST00000674117	ENSG00000099139	PCSK5	TRUE	FALSE
chr9	76157044	G	A	ENST00000674117	ENSG00000099139	PCSK5	TRUE	FALSE
chr9	76157044	G	C	ENST00000674117	ENSG00000099139	PCSK5	TRUE	FALSE
chr9	76157044	G	T	ENST00000674117	ENSG00000099139	PCSK5	TRUE	FALSE
chr9	76157058	T	A	ENST00000674117	ENSG00000099139	PCSK5	TRUE	TRUE
chr9	76157058	T	G	ENST00000674117	ENSG00000099139	PCSK5	TRUE	TRUE
chr9	76157059	G	T	ENST00000674117	ENSG00000099139	PCSK5	TRUE	TRUE
chr9	76157065	G	T	ENST00000674117	ENSG00000099139	PCSK5	TRUE	TRUE
chr9	76157080	G	T	ENST00000674117	ENSG00000099139	PCSK5	TRUE	TRUE
chr9	76157095	G	T	ENST00000674117	ENSG00000099139	PCSK5	TRUE	TRUE
chr9	76157101	G	T	ENST00000674117	ENSG00000099139	PCSK5	TRUE	TRUE
chr9	76157104	A	T	ENST00000674117	ENSG00000099139	PCSK5	TRUE	TRUE
chr9	76157108	G	A	ENST00000674117	ENSG00000099139	PCSK5	TRUE	TRUE
chr9	76157109	G	A	ENST00000674117	ENSG00000099139	PCSK5	TRUE	TRUE
chr9	76157125	C	T	ENST00000674117	ENSG00000099139	PCSK5	TRUE	TRUE
chr9	76157136	T	A	ENST00000674117	ENSG00000099139	PCSK5	TRUE	TRUE
chr9	76157140	G	T	ENST00000674117	ENSG00000099139	PCSK5	TRUE	TRUE
chr9	76157152	C	T	ENST00000674117	ENSG00000099139	PCSK5	TRUE	TRUE
chr9	76157155	C	T	ENST00000674117	ENSG00000099139	PCSK5	TRUE	TRUE
chr9	76157161	A	T	ENST00000674117	ENSG00000099139	PCSK5	TRUE	TRUE
chr9	76157163	G	A	ENST00000674117	ENSG00000099139	PCSK5	TRUE	FALSE
chr9	76157163	G	C	ENST00000674117	ENSG00000099139	PCSK5	TRUE	FALSE
chr9	76157163	G	T	ENST00000674117	ENSG00000099139	PCSK5	TRUE	FALSE
chr9	76157164	T	A	ENST00000674117	ENSG00000099139	PCSK5	TRUE	FALSE
chr9	76157164	T	C	ENST00000674117	ENSG00000099139	PCSK5	TRUE	FALSE
chr9	76157164	T	G	ENST00000674117	ENSG00000099139	PCSK5	TRUE	FALSE
chr9	76158981	A	C	ENST00000674117	ENSG00000099139	PCSK5	TRUE	FALSE
chr9	76158981	A	G	ENST00000674117	ENSG00000099139	PCSK5	TRUE	FALSE
chr9	76158981	A	T	ENST00000674117	ENSG00000099139	PCSK5	TRUE	FALSE
chr9	76158982	G	A	ENST00000674117	ENSG00000099139	PCSK5	TRUE	FALSE
chr9	76158982	G	C	ENST00000674117	ENSG00000099139	PCSK5	TRUE	FALSE
chr9	76158982	G	T	ENST00000674117	ENSG00000099139	PCSK5	TRUE	FALSE
chr9	76159019	C	A	ENST00000674117	ENSG00000099139	PCSK5	TRUE	TRUE
chr9	76159019	C	G	ENST00000674117	ENSG00000099139	PCSK5	TRUE	TRUE
chr9	76159020	A	T	ENST00000674117	ENSG00000099139	PCSK5	TRUE	TRUE
chr9	76159027	C	A	ENST00000674117	ENSG00000099139	PCSK5	TRUE	TRUE
chr9	76159027	C	G	ENST00000674117	ENSG00000099139	PCSK5	TRUE	TRUE
chr9	76159034	C	A	ENST00000674117	ENSG00000099139	PCSK5	TRUE	TRUE
chr9	76159036	C	A	ENST00000674117	ENSG00000099139	PCSK5	TRUE	TRUE
chr9	76159064	C	A	ENST00000674117	ENSG00000099139	PCSK5	TRUE	TRUE
chr9	76159064	C	G	ENST00000674117	ENSG00000099139	PCSK5	TRUE	TRUE
chr9	76159068	G	T	ENST00000674117	ENSG00000099139	PCSK5	TRUE	TRUE
chr9	76159107	A	T	ENST00000674117	ENSG00000099139	PCSK5	TRUE	TRUE
chr9	76159110	G	T	ENST00000674117	ENSG00000099139	PCSK5	TRUE	TRUE
chr9	76159127	C	A	ENST00000674117	ENSG00000099139	PCSK5	TRUE	TRUE
chr9	76159127	C	G	ENST00000674117	ENSG00000099139	PCSK5	TRUE	TRUE
chr9	76159135	C	A	ENST00000674117	ENSG00000099139	PCSK5	TRUE	TRUE
chr9	76159143	G	T	ENST00000674117	ENSG00000099139	PCSK5	TRUE	TRUE
chr9	76159155	C	T	ENST00000674117	ENSG00000099139	PCSK5	TRUE	TRUE
chr9	76159162	T	A	ENST00000674117	ENSG00000099139	PCSK5	TRUE	TRUE
chr9	76159172	G	A	ENST00000674117	ENSG00000099139	PCSK5	TRUE	FALSE
chr9	76159172	G	C	ENST00000674117	ENSG00000099139	PCSK5	TRUE	FALSE
chr9	76159172	G	T	ENST00000674117	ENSG00000099139	PCSK5	TRUE	FALSE
chr9	76159173	T	A	ENST00000674117	ENSG00000099139	PCSK5	TRUE	FALSE
chr9	76159173	T	C	ENST00000674117	ENSG00000099139	PCSK5	TRUE	FALSE
chr9	76159173	T	G	ENST00000674117	ENSG00000099139	PCSK5	TRUE	FALSE
chr9	76169702	A	C	ENST00000674117	ENSG00000099139	PCSK5	TRUE	FALSE
chr9	76169702	A	G	ENST00000674117	ENSG00000099139	PCSK5	TRUE	FALSE
chr9	76169702	A	T	ENST00000674117	ENSG00000099139	PCSK5	TRUE	FALSE
chr9	76169703	G	A	ENST00000674117	ENSG00000099139	PCSK5	TRUE	FALSE
chr9	76169703	G	C	ENST00000674117	ENSG00000099139	PCSK5	TRUE	FALSE
chr9	76169703	G	T	ENST00000674117	ENSG00000099139	PCSK5	TRUE	FALSE
chr9	76169723	G	T	ENST00000674117	ENSG00000099139	PCSK5	TRUE	TRUE
chr9	76169726	G	T	ENST00000674117	ENSG00000099139	PCSK5	TRUE	TRUE
chr9	76169732	A	T	ENST00000674117	ENSG00000099139	PCSK5	TRUE	TRUE
chr9	76169739	G	A	ENST00000674117	ENSG00000099139	PCSK5	TRUE	TRUE
chr9	76169740	G	A	ENST00000674117	ENSG00000099139	PCSK5	TRUE	TRUE
chr9	76169741	G	T	ENST00000674117	ENSG00000099139	PCSK5	TRUE	TRUE
chr9	76169761	C	A	ENST00000674117	ENSG00000099139	PCSK5	TRUE	TRUE
chr9	76169763	G	A	ENST00000674117	ENSG00000099139	PCSK5	TRUE	TRUE
chr9	76169764	G	A	ENST00000674117	ENSG00000099139	PCSK5	TRUE	TRUE
chr9	76169765	G	T	ENST00000674117	ENSG00000099139	PCSK5	TRUE	TRUE
chr9	76169768	G	T	ENST00000674117	ENSG00000099139	PCSK5	TRUE	TRUE
chr9	76169771	A	T	ENST00000674117	ENSG00000099139	PCSK5	TRUE	TRUE
chr9	76169787	G	A	ENST00000674117	ENSG00000099139	PCSK5	TRUE	TRUE
chr9	76169788	G	A	ENST00000674117	ENSG00000099139	PCSK5	TRUE	TRUE
chr9	76169795	G	T	ENST00000674117	ENSG00000099139	PCSK5	TRUE	TRUE
chr9	76169803	T	A	ENST00000674117	ENSG00000099139	PCSK5	TRUE	TRUE
chr9	76169803	T	G	ENST00000674117	ENSG00000099139	PCSK5	TRUE	TRUE
chr9	76169816	C	T	ENST00000674117	ENSG00000099139	PCSK5	TRUE	TRUE
chr9	76169831	A	T	ENST00000674117	ENSG00000099139	PCSK5	TRUE	TRUE
chr9	76169841	G	A	ENST00000674117	ENSG00000099139	PCSK5	TRUE	FALSE
chr9	76169841	G	C	ENST00000674117	ENSG00000099139	PCSK5	TRUE	FALSE
chr9	76169841	G	T	ENST00000674117	ENSG00000099139	PCSK5	TRUE	FALSE
chr9	76169842	T	A	ENST00000674117	ENSG00000099139	PCSK5	TRUE	FALSE
chr9	76169842	T	C	ENST00000674117	ENSG00000099139	PCSK5	FALSE	FALSE
chr9	76169842	T	G	ENST00000674117	ENSG00000099139	PCSK5	TRUE	FALSE
chr9	76174984	A	C	ENST00000674117	ENSG00000099139	PCSK5	TRUE	FALSE
chr9	76174984	A	G	ENST00000674117	ENSG00000099139	PCSK5	TRUE	FALSE
chr9	76174984	A	T	ENST00000674117	ENSG00000099139	PCSK5	TRUE	FALSE
chr9	76174985	G	A	ENST00000674117	ENSG00000099139	PCSK5	TRUE	FALSE
chr9	76174985	G	C	ENST00000674117	ENSG00000099139	PCSK5	TRUE	FALSE
chr9	76174985	G	T	ENST00000674117	ENSG00000099139	PCSK5	TRUE	FALSE
chr9	76174988	A	T	ENST00000674117	ENSG00000099139	PCSK5	TRUE	TRUE
chr9	76174992	T	A	ENST00000674117	ENSG00000099139	PCSK5	TRUE	TRUE
chr9	76174994	A	T	ENST00000674117	ENSG00000099139	PCSK5	TRUE	TRUE
chr9	76174997	G	T	ENST00000674117	ENSG00000099139	PCSK5	TRUE	TRUE
chr9	76175001	G	A	ENST00000674117	ENSG00000099139	PCSK5	TRUE	TRUE
chr9	76175002	G	A	ENST00000674117	ENSG00000099139	PCSK5	TRUE	TRUE
chr9	76175007	T	A	ENST00000674117	ENSG00000099139	PCSK5	TRUE	TRUE
chr9	76175017	C	A	ENST00000674117	ENSG00000099139	PCSK5	TRUE	TRUE
chr9	76175017	C	G	ENST00000674117	ENSG00000099139	PCSK5	TRUE	TRUE
chr9	76175030	C	T	ENST00000674117	ENSG00000099139	PCSK5	TRUE	TRUE
chr9	76175038	T	A	ENST00000674117	ENSG00000099139	PCSK5	TRUE	TRUE
chr9	76175038	T	G	ENST00000674117	ENSG00000099139	PCSK5	TRUE	TRUE
chr9	76175040	C	A	ENST00000674117	ENSG00000099139	PCSK5	TRUE	TRUE
chr9	76175040	C	G	ENST00000674117	ENSG00000099139	PCSK5	TRUE	TRUE
chr9	76175051	G	T	ENST00000674117	ENSG00000099139	PCSK5	TRUE	TRUE
chr9	76175060	A	T	ENST00000674117	ENSG00000099139	PCSK5	TRUE	TRUE
chr9	76175066	G	T	ENST00000674117	ENSG00000099139	PCSK5	TRUE	TRUE
chr9	76175080	T	A	ENST00000674117	ENSG00000099139	PCSK5	TRUE	TRUE
chr9	76175080	T	G	ENST00000674117	ENSG00000099139	PCSK5	TRUE	TRUE
chr9	76175084	C	T	ENST00000674117	ENSG00000099139	PCSK5	TRUE	TRUE
chr9	76175090	G	T	ENST00000674117	ENSG00000099139	PCSK5	TRUE	TRUE
chr9	76175110	T	A	ENST00000674117	ENSG00000099139	PCSK5
chr9	76175110	T	G	ENST00000674117	ENSG00000099139	PCSK5
chr9	76175117	G	T	ENST00000674117	ENSG00000099139	PCSK5
chr9	76175125	T	A	ENST00000674117	ENSG00000099139	PCSK5
chr9	76175125	T	G	ENST00000674117	ENSG00000099139	PCSK5
chr9	76175130	G	A	ENST00000674117	ENSG00000099139	PCSK5	TRUE	FALSE
chr9	76175130	G	C	ENST00000674117	ENSG00000099139	PCSK5	TRUE	FALSE
chr9	76175130	G	T	ENST00000674117	ENSG00000099139	PCSK5	TRUE	FALSE
chr9	76175131	T	A	ENST00000674117	ENSG00000099139	PCSK5	TRUE	FALSE
chr9	76175131	T	C	ENST00000674117	ENSG00000099139	PCSK5	TRUE	FALSE
chr9	76175131	T	G	ENST00000674117	ENSG00000099139	PCSK5	TRUE	FALSE
chr9	76179594	A	C	ENST00000674117	ENSG00000099139	PCSK5	TRUE	FALSE
chr9	76179594	A	G	ENST00000674117	ENSG00000099139	PCSK5	TRUE	FALSE
chr9	76179594	A	T	ENST00000674117	ENSG00000099139	PCSK5	TRUE	FALSE
chr9	76179595	G	A	ENST00000674117	ENSG00000099139	PCSK5	TRUE	FALSE
chr9	76179595	G	C	ENST00000674117	ENSG00000099139	PCSK5	TRUE	FALSE
chr9	76179595	G	T	ENST00000674117	ENSG00000099139	PCSK5	TRUE	FALSE
chr9	76179603	C	A	ENST00000674117	ENSG00000099139	PCSK5	TRUE	TRUE
chr9	76179610	G	T	ENST00000674117	ENSG00000099139	PCSK5	TRUE	TRUE
chr9	76179615	C	A	ENST00000674117	ENSG00000099139	PCSK5	TRUE	TRUE
chr9	76179619	G	T	ENST00000674117	ENSG00000099139	PCSK5	TRUE	TRUE
chr9	76179630	T	A	ENST00000674117	ENSG00000099139	PCSK5	TRUE	TRUE
chr9	76179640	G	T	ENST00000674117	ENSG00000099139	PCSK5	TRUE	TRUE
chr9	76179654	C	A	ENST00000674117	ENSG00000099139	PCSK5	TRUE	TRUE
chr9	76179663	T	A	ENST00000674117	ENSG00000099139	PCSK5	TRUE	TRUE
chr9	76179665	T	A	ENST00000674117	ENSG00000099139	PCSK5	TRUE	TRUE
chr9	76179672	C	A	ENST00000674117	ENSG00000099139	PCSK5	TRUE	TRUE
chr9	76179672	C	G	ENST00000674117	ENSG00000099139	PCSK5	TRUE	TRUE
chr9	76179675	C	A	ENST00000674117	ENSG00000099139	PCSK5	TRUE	TRUE
chr9	76179675	C	G	ENST00000674117	ENSG00000099139	PCSK5	TRUE	TRUE
chr9	76179678	C	A	ENST00000674117	ENSG00000099139	PCSK5	TRUE	TRUE
chr9	76179678	C	G	ENST00000674117	ENSG00000099139	PCSK5	TRUE	TRUE
chr9	76179679	A	T	ENST00000674117	ENSG00000099139	PCSK5	TRUE	TRUE
chr9	76179685	A	T	ENST00000674117	ENSG00000099139	PCSK5	TRUE	TRUE
chr9	76179699	G	A	ENST00000674117	ENSG00000099139	PCSK5	TRUE	FALSE
chr9	76179699	G	C	ENST00000674117	ENSG00000099139	PCSK5	TRUE	FALSE
chr9	76179699	G	T	ENST00000674117	ENSG00000099139	PCSK5	TRUE	FALSE
chr9	76179700	T	A	ENST00000674117	ENSG00000099139	PCSK5	TRUE	FALSE
chr9	76179700	T	C	ENST00000674117	ENSG00000099139	PCSK5	TRUE	FALSE
chr9	76179700	T	G	ENST00000674117	ENSG00000099139	PCSK5	TRUE	FALSE
chr9	76181396	A	C	ENST00000674117	ENSG00000099139	PCSK5	TRUE	FALSE
chr9	76181396	A	G	ENST00000674117	ENSG00000099139	PCSK5	TRUE	FALSE
chr9	76181396	A	T	ENST00000674117	ENSG00000099139	PCSK5	TRUE	FALSE
chr9	76181397	G	A	ENST00000674117	ENSG00000099139	PCSK5	TRUE	FALSE
chr9	76181397	G	C	ENST00000674117	ENSG00000099139	PCSK5	TRUE	FALSE
chr9	76181397	G	T	ENST00000674117	ENSG00000099139	PCSK5	TRUE	FALSE
chr9	76181404	T	A	ENST00000674117	ENSG00000099139	PCSK5	TRUE	TRUE
chr9	76181416	C	A	ENST00000674117	ENSG00000099139	PCSK5	TRUE	TRUE
chr9	76181431	C	A	ENST00000674117	ENSG00000099139	PCSK5	TRUE	TRUE
chr9	76181431	C	G	ENST00000674117	ENSG00000099139	PCSK5	TRUE	TRUE
chr9	76181441	A	T	ENST00000674117	ENSG00000099139	PCSK5	TRUE	TRUE
chr9	76181444	A	T	ENST00000674117	ENSG00000099139	PCSK5	TRUE	TRUE
chr9	76181452	C	A	ENST00000674117	ENSG00000099139	PCSK5	TRUE	TRUE
chr9	76181456	A	T	ENST00000674117	ENSG00000099139	PCSK5	TRUE	TRUE
chr9	76181461	T	A	ENST00000674117	ENSG00000099139	PCSK5	TRUE	TRUE
chr9	76181473	T	A	ENST00000674117	ENSG00000099139	PCSK5	TRUE	TRUE
chr9	76181474	G	T	ENST00000674117	ENSG00000099139	PCSK5	TRUE	TRUE
chr9	76181482	C	A	ENST00000674117	ENSG00000099139	PCSK5	TRUE	TRUE
chr9	76181501	C	T	ENST00000674117	ENSG00000099139	PCSK5	TRUE	TRUE
chr9	76181506	C	A	ENST00000674117	ENSG00000099139	PCSK5	TRUE	TRUE
chr9	76181515	C	A	ENST00000674117	ENSG00000099139	PCSK5	TRUE	TRUE
chr9	76181516	A	T	ENST00000674117	ENSG00000099139	PCSK5	TRUE	TRUE
chr9	76181521	T	A	ENST00000674117	ENSG00000099139	PCSK5	TRUE	TRUE
chr9	76181521	T	G	ENST00000674117	ENSG00000099139	PCSK5	TRUE	TRUE
chr9	76181522	G	T	ENST00000674117	ENSG00000099139	PCSK5	TRUE	TRUE
chr9	76181527	C	A	ENST00000674117	ENSG00000099139	PCSK5	TRUE	TRUE
chr9	76181527	C	G	ENST00000674117	ENSG00000099139	PCSK5	TRUE	TRUE
chr9	76181537	G	T	ENST00000674117	ENSG00000099139	PCSK5	TRUE	TRUE
chr9	76181540	G	T	ENST00000674117	ENSG00000099139	PCSK5	TRUE	TRUE
chr9	76181554	T	A	ENST00000674117	ENSG00000099139	PCSK5	TRUE	TRUE
chr9	76181566	C	A	ENST00000674117	ENSG00000099139	PCSK5	TRUE	TRUE
chr9	76181577	C	A	ENST00000674117	ENSG00000099139	PCSK5	TRUE	TRUE
chr9	76181577	C	G	ENST00000674117	ENSG00000099139	PCSK5	TRUE	TRUE
chr9	76181581	T	A	ENST00000674117	ENSG00000099139	PCSK5	TRUE	TRUE
chr9	76181581	T	G	ENST00000674117	ENSG00000099139	PCSK5	TRUE	TRUE
chr9	76181582	C	T	ENST00000674117	ENSG00000099139	PCSK5	TRUE	TRUE
chr9	76181591	A	T	ENST00000674117	ENSG00000099139	PCSK5	TRUE	TRUE
chr9	76181592	G	A	ENST00000674117	ENSG00000099139	PCSK5	FALSE	FALSE
chr9	76181592	G	C	ENST00000674117	ENSG00000099139	PCSK5	FALSE	FALSE
chr9	76181592	G	T	ENST00000674117	ENSG00000099139	PCSK5	FALSE	FALSE
chr9	76181593	T	A	ENST00000674117	ENSG00000099139	PCSK5	FALSE	FALSE
chr9	76181593	T	C	ENST00000674117	ENSG00000099139	PCSK5	FALSE	FALSE
chr9	76181593	T	G	ENST00000674117	ENSG00000099139	PCSK5	FALSE	FALSE
chr9	76184671	A	C	ENST00000674117	ENSG00000099139	PCSK5	TRUE	FALSE
chr9	76184671	A	G	ENST00000674117	ENSG00000099139	PCSK5	TRUE	FALSE
chr9	76184671	A	T	ENST00000674117	ENSG00000099139	PCSK5	TRUE	FALSE
chr9	76184672	G	A	ENST00000674117	ENSG00000099139	PCSK5	TRUE	FALSE
chr9	76184672	G	C	ENST00000674117	ENSG00000099139	PCSK5	TRUE	FALSE
chr9	76184672	G	T	ENST00000674117	ENSG00000099139	PCSK5	TRUE	FALSE
chr9	76184675	A	T	ENST00000674117	ENSG00000099139	PCSK5	TRUE	TRUE
chr9	76184686	C	A	ENST00000674117	ENSG00000099139	PCSK5	TRUE	TRUE
chr9	76184690	A	T	ENST00000674117	ENSG00000099139	PCSK5	TRUE	TRUE
chr9	76184695	C	A	ENST00000674117	ENSG00000099139	PCSK5	TRUE	TRUE
chr9	76184699	G	T	ENST00000674117	ENSG00000099139	PCSK5	TRUE	TRUE
chr9	76184707	C	A	ENST00000674117	ENSG00000099139	PCSK5	TRUE	TRUE
chr9	76184708	A	T	ENST00000674117	ENSG00000099139	PCSK5	TRUE	TRUE
chr9	76184716	T	A	ENST00000674117	ENSG00000099139	PCSK5	TRUE	TRUE
chr9	76184720	G	T	ENST00000674117	ENSG00000099139	PCSK5	TRUE	TRUE
chr9	76184734	T	A	ENST00000674117	ENSG00000099139	PCSK5	TRUE	TRUE
chr9	76184738	G	T	ENST00000674117	ENSG00000099139	PCSK5	TRUE	TRUE
chr9	76184743	T	A	ENST00000674117	ENSG00000099139	PCSK5	TRUE	TRUE
chr9	76184754	T	A	ENST00000674117	ENSG00000099139	PCSK5	TRUE	TRUE
chr9	76184754	T	G	ENST00000674117	ENSG00000099139	PCSK5	TRUE	TRUE
chr9	76184758	G	A	ENST00000674117	ENSG00000099139	PCSK5	TRUE	FALSE
chr9	76184758	G	C	ENST00000674117	ENSG00000099139	PCSK5	TRUE	FALSE
chr9	76184758	G	T	ENST00000674117	ENSG00000099139	PCSK5	TRUE	FALSE
chr9	76184759	T	A	ENST00000674117	ENSG00000099139	PCSK5	TRUE	FALSE
chr9	76184759	T	C	ENST00000674117	ENSG00000099139	PCSK5	TRUE	FALSE
chr9	76184759	T	G	ENST00000674117	ENSG00000099139	PCSK5	TRUE	FALSE
chr9	76188576	A	C	ENST00000674117	ENSG00000099139	PCSK5	TRUE	FALSE
chr9	76188576	A	G	ENST00000674117	ENSG00000099139	PCSK5	TRUE	FALSE
chr9	76188576	A	T	ENST00000674117	ENSG00000099139	PCSK5	TRUE	FALSE
chr9	76188577	G	A	ENST00000674117	ENSG00000099139	PCSK5	TRUE	FALSE
chr9	76188577	G	C	ENST00000674117	ENSG00000099139	PCSK5	TRUE	FALSE
chr9	76188577	G	T	ENST00000674117	ENSG00000099139	PCSK5	TRUE	FALSE
chr9	76188582	C	T	ENST00000674117	ENSG00000099139	PCSK5	TRUE	TRUE
chr9	76188585	G	T	ENST00000674117	ENSG00000099139	PCSK5	TRUE	TRUE
chr9	76188596	C	A	ENST00000674117	ENSG00000099139	PCSK5	TRUE	TRUE
chr9	76188608	T	A	ENST00000674117	ENSG00000099139	PCSK5	TRUE	TRUE
chr9	76188609	G	T	ENST00000674117	ENSG00000099139	PCSK5	TRUE	TRUE
chr9	76188615	G	T	ENST00000674117	ENSG00000099139	PCSK5	TRUE	TRUE
chr9	76188623	T	A	ENST00000674117	ENSG00000099139	PCSK5	TRUE	TRUE
chr9	76188623	T	G	ENST00000674117	ENSG00000099139	PCSK5	TRUE	TRUE
chr9	76188633	C	T	ENST00000674117	ENSG00000099139	PCSK5	TRUE	TRUE
chr9	76188641	C	A	ENST00000674117	ENSG00000099139	PCSK5	TRUE	TRUE
chr9	76188642	C	T	ENST00000674117	ENSG00000099139	PCSK5	TRUE	TRUE
chr9	76188650	C	A	ENST00000674117	ENSG00000099139	PCSK5	TRUE	TRUE
chr9	76188662	C	A	ENST00000674117	ENSG00000099139	PCSK5	TRUE	TRUE
chr9	76188671	T	A	ENST00000674117	ENSG00000099139	PCSK5	TRUE	TRUE
chr9	76188676	G	A	ENST00000674117	ENSG00000099139	PCSK5	TRUE	FALSE
chr9	76188676	G	C	ENST00000674117	ENSG00000099139	PCSK5	TRUE	FALSE
chr9	76188676	G	T	ENST00000674117	ENSG00000099139	PCSK5	TRUE	FALSE
chr9	76188677	T	A	ENST00000674117	ENSG00000099139	PCSK5	TRUE	FALSE
chr9	76188677	T	C	ENST00000674117	ENSG00000099139	PCSK5	TRUE	FALSE
chr9	76188677	T	G	ENST00000674117	ENSG00000099139	PCSK5	TRUE	FALSE
chr9	76189092	A	C	ENST00000674117	ENSG00000099139	PCSK5	TRUE	FALSE
chr9	76189092	A	G	ENST00000674117	ENSG00000099139	PCSK5	TRUE	FALSE
chr9	76189092	A	T	ENST00000674117	ENSG00000099139	PCSK5	TRUE	FALSE
chr9	76189093	G	A	ENST00000674117	ENSG00000099139	PCSK5	TRUE	FALSE
chr9	76189093	G	C	ENST00000674117	ENSG00000099139	PCSK5	TRUE	FALSE
chr9	76189093	G	T	ENST00000674117	ENSG00000099139	PCSK5	TRUE	FALSE
chr9	76189099	G	T	ENST00000674117	ENSG00000099139	PCSK5	TRUE	TRUE
chr9	76189113	C	A	ENST00000674117	ENSG00000099139	PCSK5	TRUE	TRUE
chr9	76189122	C	A	ENST00000674117	ENSG00000099139	PCSK5	TRUE	TRUE
chr9	76189126	G	T	ENST00000674117	ENSG00000099139	PCSK5	TRUE	TRUE
chr9	76189134	C	A	ENST00000674117	ENSG00000099139	PCSK5	TRUE	TRUE
chr9	76189134	C	G	ENST00000674117	ENSG00000099139	PCSK5	TRUE	TRUE
chr9	76189141	G	T	ENST00000674117	ENSG00000099139	PCSK5	TRUE	TRUE
chr9	76189150	A	T	ENST00000674117	ENSG00000099139	PCSK5	TRUE	TRUE
chr9	76189155	C	A	ENST00000674117	ENSG00000099139	PCSK5	TRUE	TRUE
chr9	76189159	C	T	ENST00000674117	ENSG00000099139	PCSK5	TRUE	TRUE
chr9	76189167	T	A	ENST00000674117	ENSG00000099139	PCSK5	TRUE	TRUE
chr9	76189179	T	A	ENST00000674117	ENSG00000099139	PCSK5	TRUE	TRUE
chr9	76189179	T	G	ENST00000674117	ENSG00000099139	PCSK5	TRUE	TRUE
chr9	76189182	C	A	ENST00000674117	ENSG00000099139	PCSK5	TRUE	TRUE
chr9	76189182	C	G	ENST00000674117	ENSG00000099139	PCSK5	TRUE	TRUE
chr9	76189196	C	A	ENST00000674117	ENSG00000099139	PCSK5	TRUE	TRUE
chr9	76189196	C	G	ENST00000674117	ENSG00000099139	PCSK5	TRUE	TRUE
chr9	76189198	G	T	ENST00000674117	ENSG00000099139	PCSK5	TRUE	TRUE
chr9	76189204	G	T	ENST00000674117	ENSG00000099139	PCSK5	TRUE	TRUE
chr9	76189209	C	A	ENST00000674117	ENSG00000099139	PCSK5	TRUE	TRUE
chr9	76189209	C	G	ENST00000674117	ENSG00000099139	PCSK5	TRUE	TRUE
chr9	76189210	A	T	ENST00000674117	ENSG00000099139	PCSK5	TRUE	TRUE
chr9	76189218	C	A	ENST00000674117	ENSG00000099139	PCSK5	TRUE	TRUE
chr9	76189219	A	T	ENST00000674117	ENSG00000099139	PCSK5	TRUE	TRUE
chr9	76189222	A	T	ENST00000674117	ENSG00000099139	PCSK5	TRUE	TRUE
chr9	76189224	G	A	ENST00000674117	ENSG00000099139	PCSK5	TRUE	FALSE
chr9	76189224	G	C	ENST00000674117	ENSG00000099139	PCSK5	TRUE	FALSE
chr9	76189224	G	T	ENST00000674117	ENSG00000099139	PCSK5	TRUE	FALSE
chr9	76189225	T	A	ENST00000674117	ENSG00000099139	PCSK5	TRUE	FALSE
chr9	76189225	T	C	ENST00000674117	ENSG00000099139	PCSK5	FALSE	FALSE
chr9	76189225	T	G	ENST00000674117	ENSG00000099139	PCSK5	TRUE	FALSE
chr9	76189629	A	C	ENST00000674117	ENSG00000099139	PCSK5	TRUE	FALSE
chr9	76189629	A	G	ENST00000674117	ENSG00000099139	PCSK5	TRUE	FALSE
chr9	76189629	A	T	ENST00000674117	ENSG00000099139	PCSK5	TRUE	FALSE
chr9	76189630	G	A	ENST00000674117	ENSG00000099139	PCSK5	TRUE	FALSE
chr9	76189630	G	C	ENST00000674117	ENSG00000099139	PCSK5	TRUE	FALSE
chr9	76189630	G	T	ENST00000674117	ENSG00000099139	PCSK5	TRUE	FALSE
chr9	76189634	T	A	ENST00000674117	ENSG00000099139	PCSK5	TRUE	TRUE
chr9	76189646	T	A	ENST00000674117	ENSG00000099139	PCSK5	TRUE	TRUE
chr9	76189648	T	A	ENST00000674117	ENSG00000099139	PCSK5	TRUE	TRUE
chr9	76189655	C	A	ENST00000674117	ENSG00000099139	PCSK5	TRUE	TRUE
chr9	76189665	G	T	ENST00000674117	ENSG00000099139	PCSK5	TRUE	TRUE
chr9	76189671	A	T	ENST00000674117	ENSG00000099139	PCSK5	TRUE	TRUE
chr9	76189679	T	A	ENST00000674117	ENSG00000099139	PCSK5	TRUE	TRUE
chr9	76189688	C	A	ENST00000674117	ENSG00000099139	PCSK5	TRUE	TRUE
chr9	76189700	T	A	ENST00000674117	ENSG00000099139	PCSK5	TRUE	TRUE
chr9	76189700	T	G	ENST00000674117	ENSG00000099139	PCSK5	TRUE	TRUE
chr9	76189705	T	A	ENST00000674117	ENSG00000099139	PCSK5	TRUE	TRUE
chr9	76189705	T	G	ENST00000674117	ENSG00000099139	PCSK5	TRUE	TRUE
chr9	76189711	T	A	ENST00000674117	ENSG00000099139	PCSK5	TRUE	TRUE
chr9	76189711	T	G	ENST00000674117	ENSG00000099139	PCSK5	TRUE	TRUE
chr9	76189713	G	T	ENST00000674117	ENSG00000099139	PCSK5	TRUE	TRUE
chr9	76189721	T	A	ENST00000674117	ENSG00000099139	PCSK5	TRUE	TRUE
chr9	76189722	C	T	ENST00000674117	ENSG00000099139	PCSK5	TRUE	TRUE
chr9	76189728	G	T	ENST00000674117	ENSG00000099139	PCSK5	TRUE	TRUE
chr9	76189739	C	A	ENST00000674117	ENSG00000099139	PCSK5	TRUE	TRUE
chr9	76189740	A	T	ENST00000674117	ENSG00000099139	PCSK5	TRUE	TRUE
chr9	76189746	G	T	ENST00000674117	ENSG00000099139	PCSK5	TRUE	TRUE
chr9	76189747	G	A	ENST00000674117	ENSG00000099139	PCSK5	TRUE	FALSE
chr9	76189747	G	C	ENST00000674117	ENSG00000099139	PCSK5	TRUE	FALSE
chr9	76189747	G	T	ENST00000674117	ENSG00000099139	PCSK5	TRUE	FALSE
chr9	76189748	T	A	ENST00000674117	ENSG00000099139	PCSK5	TRUE	FALSE
chr9	76189748	T	C	ENST00000674117	ENSG00000099139	PCSK5	TRUE	FALSE
chr9	76189748	T	G	ENST00000674117	ENSG00000099139	PCSK5	TRUE	FALSE
chr9	76227501	A	C	ENST00000674117	ENSG00000099139	PCSK5	TRUE	FALSE
chr9	76227501	A	G	ENST00000674117	ENSG00000099139	PCSK5	TRUE	FALSE
chr9	76227501	A	T	ENST00000674117	ENSG00000099139	PCSK5	TRUE	FALSE
chr9	76227502	G	A	ENST00000674117	ENSG00000099139	PCSK5	TRUE	FALSE
chr9	76227502	G	C	ENST00000674117	ENSG00000099139	PCSK5	TRUE	FALSE
chr9	76227502	G	T	ENST00000674117	ENSG00000099139	PCSK5	TRUE	FALSE
chr9	76227505	G	T	ENST00000674117	ENSG00000099139	PCSK5	TRUE	TRUE
chr9	76227510	T	A	ENST00000674117	ENSG00000099139	PCSK5	TRUE	TRUE
chr9	76227510	T	G	ENST00000674117	ENSG00000099139	PCSK5	TRUE	TRUE
chr9	76227517	G	T	ENST00000674117	ENSG00000099139	PCSK5	TRUE	TRUE
chr9	76227531	C	A	ENST00000674117	ENSG00000099139	PCSK5	TRUE	TRUE
chr9	76227532	C	T	ENST00000674117	ENSG00000099139	PCSK5	TRUE	TRUE
chr9	76227540	T	A	ENST00000674117	ENSG00000099139	PCSK5	TRUE	TRUE
chr9	76227541	G	T	ENST00000674117	ENSG00000099139	PCSK5	TRUE	TRUE
chr9	76227548	C	A	ENST00000674117	ENSG00000099139	PCSK5	TRUE	TRUE
chr9	76227548	C	G	ENST00000674117	ENSG00000099139	PCSK5	TRUE	TRUE
chr9	76227552	T	A	ENST00000674117	ENSG00000099139	PCSK5	TRUE	TRUE
chr9	76227556	A	T	ENST00000674117	ENSG00000099139	PCSK5	TRUE	TRUE
chr9	76227561	C	A	ENST00000674117	ENSG00000099139	PCSK5	TRUE	TRUE
chr9	76227562	C	T	ENST00000674117	ENSG00000099139	PCSK5	TRUE	TRUE
chr9	76227565	G	T	ENST00000674117	ENSG00000099139	PCSK5	TRUE	TRUE
chr9	76227574	C	T	ENST00000674117	ENSG00000099139	PCSK5	TRUE	TRUE
chr9	76227577	G	T	ENST00000674117	ENSG00000099139	PCSK5	TRUE	TRUE
chr9	76227585	C	A	ENST00000674117	ENSG00000099139	PCSK5	TRUE	TRUE
chr9	76227594	C	A	ENST00000674117	ENSG00000099139	PCSK5	TRUE	TRUE
chr9	76227606	G	A	ENST00000674117	ENSG00000099139	PCSK5	TRUE	FALSE
chr9	76227606	G	C	ENST00000674117	ENSG00000099139	PCSK5	TRUE	FALSE
chr9	76227606	G	T	ENST00000674117	ENSG00000099139	PCSK5	TRUE	FALSE
chr9	76227607	T	A	ENST00000674117	ENSG00000099139	PCSK5	TRUE	FALSE
chr9	76227607	T	C	ENST00000674117	ENSG00000099139	PCSK5	FALSE	FALSE
chr9	76227607	T	G	ENST00000674117	ENSG00000099139	PCSK5	TRUE	FALSE
chr9	76233458	A	C	ENST00000674117	ENSG00000099139	PCSK5	TRUE	FALSE
chr9	76233458	A	G	ENST00000674117	ENSG00000099139	PCSK5	TRUE	FALSE
chr9	76233458	A	T	ENST00000674117	ENSG00000099139	PCSK5	TRUE	FALSE
chr9	76233459	G	A	ENST00000674117	ENSG00000099139	PCSK5	TRUE	FALSE
chr9	76233459	G	C	ENST00000674117	ENSG00000099139	PCSK5	TRUE	FALSE
chr9	76233459	G	T	ENST00000674117	ENSG00000099139	PCSK5	TRUE	FALSE
chr9	76233481	T	A	ENST00000674117	ENSG00000099139	PCSK5	TRUE	TRUE
chr9	76233486	C	A	ENST00000674117	ENSG00000099139	PCSK5	TRUE	TRUE
chr9	76233493	C	A	ENST00000674117	ENSG00000099139	PCSK5	TRUE	TRUE
chr9	76233498	C	A	ENST00000674117	ENSG00000099139	PCSK5	TRUE	TRUE
chr9	76233498	C	G	ENST00000674117	ENSG00000099139	PCSK5	TRUE	TRUE
chr9	76233501	G	A	ENST00000674117	ENSG00000099139	PCSK5	TRUE	TRUE
chr9	76233502	G	A	ENST00000674117	ENSG00000099139	PCSK5	TRUE	TRUE
chr9	76233503	A	T	ENST00000674117	ENSG00000099139	PCSK5	TRUE	TRUE
chr9	76233509	G	T	ENST00000674117	ENSG00000099139	PCSK5	TRUE	TRUE
chr9	76233515	G	T	ENST00000674117	ENSG00000099139	PCSK5	TRUE	TRUE
chr9	76233521	C	T	ENST00000674117	ENSG00000099139	PCSK5	TRUE	TRUE
chr9	76233526	C	A	ENST00000674117	ENSG00000099139	PCSK5	TRUE	TRUE
chr9	76233535	C	A	ENST00000674117	ENSG00000099139	PCSK5	TRUE	TRUE
chr9	76233547	C	A	ENST00000674117	ENSG00000099139	PCSK5	TRUE	TRUE
chr9	76233548	C	T	ENST00000674117	ENSG00000099139	PCSK5	TRUE	TRUE
chr9	76233551	A	T	ENST00000674117	ENSG00000099139	PCSK5	TRUE	TRUE
chr9	76233556	C	A	ENST00000674117	ENSG00000099139	PCSK5	TRUE	TRUE
chr9	76233557	C	T	ENST00000674117	ENSG00000099139	PCSK5	TRUE	TRUE
chr9	76233560	G	T	ENST00000674117	ENSG00000099139	PCSK5	TRUE	TRUE
chr9	76233580	C	A	ENST00000674117	ENSG00000099139	PCSK5	TRUE	TRUE
chr9	76233589	T	A	ENST00000674117	ENSG00000099139	PCSK5	TRUE	TRUE
chr9	76233590	G	T	ENST00000674117	ENSG00000099139	PCSK5	TRUE	TRUE
chr9	76233597	G	A	ENST00000674117	ENSG00000099139	PCSK5	TRUE	FALSE
chr9	76233597	G	C	ENST00000674117	ENSG00000099139	PCSK5	TRUE	FALSE
chr9	76233597	G	T	ENST00000674117	ENSG00000099139	PCSK5	TRUE	FALSE
chr9	76233598	T	A	ENST00000674117	ENSG00000099139	PCSK5	TRUE	FALSE
chr9	76233598	T	C	ENST00000674117	ENSG00000099139	PCSK5	TRUE	FALSE
chr9	76233598	T	G	ENST00000674117	ENSG00000099139	PCSK5	TRUE	FALSE
chr9	76238957	A	C	ENST00000674117	ENSG00000099139	PCSK5	TRUE	FALSE
chr9	76238957	A	G	ENST00000674117	ENSG00000099139	PCSK5	TRUE	FALSE
chr9	76238957	A	T	ENST00000674117	ENSG00000099139	PCSK5	TRUE	FALSE
chr9	76238958	G	A	ENST00000674117	ENSG00000099139	PCSK5	TRUE	FALSE
chr9	76238958	G	C	ENST00000674117	ENSG00000099139	PCSK5	TRUE	FALSE
chr9	76238958	G	T	ENST00000674117	ENSG00000099139	PCSK5	TRUE	FALSE
chr9	76238966	T	A	ENST00000674117	ENSG00000099139	PCSK5	TRUE	TRUE
chr9	76238966	T	G	ENST00000674117	ENSG00000099139	PCSK5	TRUE	TRUE
chr9	76238970	C	T	ENST00000674117	ENSG00000099139	PCSK5	TRUE	TRUE
chr9	76238973	G	T	ENST00000674117	ENSG00000099139	PCSK5	TRUE	TRUE
chr9	76238987	C	A	ENST00000674117	ENSG00000099139	PCSK5	TRUE	TRUE
chr9	76238987	C	G	ENST00000674117	ENSG00000099139	PCSK5	TRUE	TRUE
chr9	76238988	C	T	ENST00000674117	ENSG00000099139	PCSK5	TRUE	TRUE
chr9	76238991	G	T	ENST00000674117	ENSG00000099139	PCSK5	TRUE	TRUE
chr9	76238994	G	T	ENST00000674117	ENSG00000099139	PCSK5	TRUE	TRUE
chr9	76238999	T	A	ENST00000674117	ENSG00000099139	PCSK5	TRUE	TRUE
chr9	76239000	G	T	ENST00000674117	ENSG00000099139	PCSK5	TRUE	TRUE
chr9	76239011	C	A	ENST00000674117	ENSG00000099139	PCSK5	TRUE	TRUE
chr9	76239015	G	T	ENST00000674117	ENSG00000099139	PCSK5	TRUE	TRUE
chr9	76239026	T	A	ENST00000674117	ENSG00000099139	PCSK5	TRUE	TRUE
chr9	76239026	T	G	ENST00000674117	ENSG00000099139	PCSK5	TRUE	TRUE
chr9	76239033	G	T	ENST00000674117	ENSG00000099139	PCSK5	TRUE	TRUE
chr9	76239047	C	A	ENST00000674117	ENSG00000099139	PCSK5	TRUE	TRUE
chr9	76239056	C	A	ENST00000674117	ENSG00000099139	PCSK5	TRUE	TRUE
chr9	76239068	T	A	ENST00000674117	ENSG00000099139	PCSK5	TRUE	TRUE
chr9	76239069	G	T	ENST00000674117	ENSG00000099139	PCSK5	TRUE	TRUE
chr9	76239077	C	A	ENST00000674117	ENSG00000099139	PCSK5	TRUE	TRUE
chr9	76239095	C	A	ENST00000674117	ENSG00000099139	PCSK5	TRUE	TRUE
chr9	76239099	A	T	ENST00000674117	ENSG00000099139	PCSK5	TRUE	TRUE
chr9	76239104	C	A	ENST00000674117	ENSG00000099139	PCSK5	TRUE	TRUE
chr9	76239108	A	T	ENST00000674117	ENSG00000099139	PCSK5	TRUE	TRUE
chr9	76239116	C	A	ENST00000674117	ENSG00000099139	PCSK5	TRUE	TRUE
chr9	76239116	C	G	ENST00000674117	ENSG00000099139	PCSK5	TRUE	TRUE
chr9	76239143	C	A	ENST00000674117	ENSG00000099139	PCSK5	TRUE	TRUE
chr9	76239144	C	T	ENST00000674117	ENSG00000099139	PCSK5	TRUE	TRUE
chr9	76239147	A	T	ENST00000674117	ENSG00000099139	PCSK5	TRUE	TRUE
chr9	76239151	T	A	ENST00000674117	ENSG00000099139	PCSK5	TRUE	TRUE
chr9	76239151	T	G	ENST00000674117	ENSG00000099139	PCSK5	TRUE	TRUE
chr9	76239153	G	T	ENST00000674117	ENSG00000099139	PCSK5	TRUE	TRUE
chr9	76239158	T	A	ENST00000674117	ENSG00000099139	PCSK5	TRUE	TRUE
chr9	76239159	G	T	ENST00000674117	ENSG00000099139	PCSK5	TRUE	TRUE
chr9	76239162	C	T	ENST00000674117	ENSG00000099139	PCSK5	TRUE	TRUE
chr9	76239166	G	A	ENST00000674117	ENSG00000099139	PCSK5	TRUE	FALSE
chr9	76239166	G	C	ENST00000674117	ENSG00000099139	PCSK5	TRUE	FALSE
chr9	76239166	G	T	ENST00000674117	ENSG00000099139	PCSK5	TRUE	FALSE
chr9	76239167	T	A	ENST00000674117	ENSG00000099139	PCSK5	TRUE	FALSE
chr9	76239167	T	C	ENST00000674117	ENSG00000099139	PCSK5	FALSE	FALSE
chr9	76239167	T	G	ENST00000674117	ENSG00000099139	PCSK5	TRUE	FALSE
chr9	76240614	A	C	ENST00000674117	ENSG00000099139	PCSK5	TRUE	FALSE
chr9	76240614	A	G	ENST00000674117	ENSG00000099139	PCSK5	TRUE	FALSE
chr9	76240614	A	T	ENST00000674117	ENSG00000099139	PCSK5	TRUE	FALSE
chr9	76240615	G	A	ENST00000674117	ENSG00000099139	PCSK5	TRUE	FALSE
chr9	76240615	G	C	ENST00000674117	ENSG00000099139	PCSK5	TRUE	FALSE
chr9	76240615	G	T	ENST00000674117	ENSG00000099139	PCSK5	TRUE	FALSE
chr9	76240618	G	T	ENST00000674117	ENSG00000099139	PCSK5	TRUE	TRUE
chr9	76240624	C	T	ENST00000674117	ENSG00000099139	PCSK5	TRUE	TRUE
chr9	76240638	T	A	ENST00000674117	ENSG00000099139	PCSK5	TRUE	TRUE
chr9	76240638	T	G	ENST00000674117	ENSG00000099139	PCSK5	TRUE	TRUE
chr9	76240639	G	T	ENST00000674117	ENSG00000099139	PCSK5	TRUE	TRUE
chr9	76240642	G	T	ENST00000674117	ENSG00000099139	PCSK5	TRUE	TRUE
chr9	76240647	T	A	ENST00000674117	ENSG00000099139	PCSK5	TRUE	TRUE
chr9	76240656	T	A	ENST00000674117	ENSG00000099139	PCSK5	TRUE	TRUE
chr9	76240657	G	T	ENST00000674117	ENSG00000099139	PCSK5	TRUE	TRUE
chr9	76240660	G	T	ENST00000674117	ENSG00000099139	PCSK5	TRUE	TRUE
chr9	76240663	G	T	ENST00000674117	ENSG00000099139	PCSK5	TRUE	TRUE
chr9	76240668	T	A	ENST00000674117	ENSG00000099139	PCSK5	TRUE	TRUE
chr9	76240672	G	T	ENST00000674117	ENSG00000099139	PCSK5	TRUE	TRUE
chr9	76240677	C	A	ENST00000674117	ENSG00000099139	PCSK5	TRUE	TRUE
chr9	76240682	T	A	ENST00000674117	ENSG00000099139	PCSK5	TRUE	TRUE
chr9	76240685	G	A	ENST00000674117	ENSG00000099139	PCSK5	TRUE	FALSE
chr9	76240685	G	C	ENST00000674117	ENSG00000099139	PCSK5	TRUE	FALSE
chr9	76240685	G	T	ENST00000674117	ENSG00000099139	PCSK5	TRUE	FALSE
chr9	76240686	T	A	ENST00000674117	ENSG00000099139	PCSK5	TRUE	FALSE
chr9	76240686	T	C	ENST00000674117	ENSG00000099139	PCSK5	TRUE	FALSE
chr9	76240686	T	G	ENST00000674117	ENSG00000099139	PCSK5	TRUE	FALSE
chr9	76292231	A	C	ENST00000674117	ENSG00000099139	PCSK5	TRUE	FALSE
chr9	76292231	A	G	ENST00000674117	ENSG00000099139	PCSK5	TRUE	FALSE
chr9	76292231	A	T	ENST00000674117	ENSG00000099139	PCSK5	TRUE	FALSE
chr9	76292232	G	A	ENST00000674117	ENSG00000099139	PCSK5	TRUE	FALSE
chr9	76292232	G	C	ENST00000674117	ENSG00000099139	PCSK5	TRUE	FALSE
chr9	76292232	G	T	ENST00000674117	ENSG00000099139	PCSK5	TRUE	FALSE
chr9	76292241	G	T	ENST00000674117	ENSG00000099139	PCSK5	TRUE	TRUE
chr9	76292249	T	A	ENST00000674117	ENSG00000099139	PCSK5	TRUE	TRUE
chr9	76292258	C	A	ENST00000674117	ENSG00000099139	PCSK5	TRUE	TRUE
chr9	76292270	T	A	ENST00000674117	ENSG00000099139	PCSK5	TRUE	TRUE
chr9	76292270	T	G	ENST00000674117	ENSG00000099139	PCSK5	TRUE	TRUE
chr9	76292273	C	A	ENST00000674117	ENSG00000099139	PCSK5	TRUE	TRUE
chr9	76292273	C	G	ENST00000674117	ENSG00000099139	PCSK5	TRUE	TRUE
chr9	76292276	G	A	ENST00000674117	ENSG00000099139	PCSK5	TRUE	FALSE
chr9	76292276	G	C	ENST00000674117	ENSG00000099139	PCSK5	TRUE	FALSE
chr9	76292276	G	T	ENST00000674117	ENSG00000099139	PCSK5	TRUE	FALSE
chr9	76292277	T	A	ENST00000674117	ENSG00000099139	PCSK5	TRUE	FALSE
chr9	76292277	T	C	ENST00000674117	ENSG00000099139	PCSK5	FALSE	FALSE
chr9	76292277	T	G	ENST00000674117	ENSG00000099139	PCSK5	TRUE	FALSE
chr9	76295273	A	C	ENST00000674117	ENSG00000099139	PCSK5	TRUE	FALSE
chr9	76295273	A	G	ENST00000674117	ENSG00000099139	PCSK5	TRUE	FALSE
chr9	76295273	A	T	ENST00000674117	ENSG00000099139	PCSK5	TRUE	FALSE
chr9	76295274	G	A	ENST00000674117	ENSG00000099139	PCSK5	TRUE	FALSE
chr9	76295274	G	C	ENST00000674117	ENSG00000099139	PCSK5	TRUE	FALSE
chr9	76295274	G	T	ENST00000674117	ENSG00000099139	PCSK5	TRUE	FALSE
chr9	76295290	T	A	ENST00000674117	ENSG00000099139	PCSK5	TRUE	TRUE
chr9	76295293	T	A	ENST00000674117	ENSG00000099139	PCSK5	TRUE	TRUE
chr9	76295293	T	G	ENST00000674117	ENSG00000099139	PCSK5	TRUE	TRUE
chr9	76295294	A	T	ENST00000674117	ENSG00000099139	PCSK5	TRUE	TRUE
chr9	76295302	T	A	ENST00000674117	ENSG00000099139	PCSK5	TRUE	TRUE
chr9	76295306	G	T	ENST00000674117	ENSG00000099139	PCSK5	TRUE	TRUE
chr9	76295309	A	T	ENST00000674117	ENSG00000099139	PCSK5	TRUE	TRUE
chr9	76295317	C	A	ENST00000674117	ENSG00000099139	PCSK5	TRUE	TRUE
chr9	76295317	C	G	ENST00000674117	ENSG00000099139	PCSK5	TRUE	TRUE
chr9	76295321	G	T	ENST00000674117	ENSG00000099139	PCSK5	TRUE	TRUE
chr9	76295324	G	T	ENST00000674117	ENSG00000099139	PCSK5	TRUE	TRUE
chr9	76295330	G	T	ENST00000674117	ENSG00000099139	PCSK5	TRUE	TRUE
chr9	76295335	C	A	ENST00000674117	ENSG00000099139	PCSK5	TRUE	TRUE
chr9	76295336	A	T	ENST00000674117	ENSG00000099139	PCSK5	TRUE	TRUE
chr9	76295344	T	A	ENST00000674117	ENSG00000099139	PCSK5
chr9	76295356	T	A	ENST00000674117	ENSG00000099139	PCSK5	TRUE	TRUE
chr9	76295365	T	A	ENST00000674117	ENSG00000099139	PCSK5	TRUE	TRUE
chr9	76295369	C	T	ENST00000674117	ENSG00000099139	PCSK5	TRUE	TRUE
chr9	76295380	T	A	ENST00000674117	ENSG00000099139	PCSK5	TRUE	TRUE
chr9	76295383	C	A	ENST00000674117	ENSG00000099139	PCSK5	TRUE	TRUE
chr9	76295383	C	G	ENST00000674117	ENSG00000099139	PCSK5	TRUE	TRUE
chr9	76295385	G	A	ENST00000674117	ENSG00000099139	PCSK5	TRUE	TRUE
chr9	76295386	G	A	ENST00000674117	ENSG00000099139	PCSK5	TRUE	TRUE
chr9	76295389	T	A	ENST00000674117	ENSG00000099139	PCSK5	TRUE	TRUE
chr9	76295390	G	T	ENST00000674117	ENSG00000099139	PCSK5	TRUE	TRUE
chr9	76295393	G	T	ENST00000674117	ENSG00000099139	PCSK5	TRUE	TRUE
chr9	76295409	T	A	ENST00000674117	ENSG00000099139	PCSK5	TRUE	TRUE
chr9	76295409	T	G	ENST00000674117	ENSG00000099139	PCSK5	TRUE	TRUE
chr9	76295412	G	A	ENST00000674117	ENSG00000099139	PCSK5	TRUE	FALSE
chr9	76295412	G	C	ENST00000674117	ENSG00000099139	PCSK5	TRUE	FALSE
chr9	76295412	G	T	ENST00000674117	ENSG00000099139	PCSK5	TRUE	FALSE
chr9	76295413	T	A	ENST00000674117	ENSG00000099139	PCSK5	TRUE	FALSE
chr9	76295413	T	C	ENST00000674117	ENSG00000099139	PCSK5	TRUE	FALSE
chr9	76295413	T	G	ENST00000674117	ENSG00000099139	PCSK5	TRUE	FALSE
chr9	76296663	A	C	ENST00000674117	ENSG00000099139	PCSK5	TRUE	FALSE
chr9	76296663	A	G	ENST00000674117	ENSG00000099139	PCSK5	TRUE	FALSE
chr9	76296663	A	T	ENST00000674117	ENSG00000099139	PCSK5	TRUE	FALSE
chr9	76296664	G	A	ENST00000674117	ENSG00000099139	PCSK5	TRUE	FALSE
chr9	76296664	G	C	ENST00000674117	ENSG00000099139	PCSK5	TRUE	FALSE
chr9	76296664	G	T	ENST00000674117	ENSG00000099139	PCSK5	TRUE	FALSE
chr9	76296675	T	A	ENST00000674117	ENSG00000099139	PCSK5	TRUE	TRUE
chr9	76296682	A	T	ENST00000674117	ENSG00000099139	PCSK5	TRUE	TRUE
chr9	76296687	T	A	ENST00000674117	ENSG00000099139	PCSK5	TRUE	TRUE
chr9	76296694	G	T	ENST00000674117	ENSG00000099139	PCSK5	TRUE	TRUE
chr9	76296702	T	A	ENST00000674117	ENSG00000099139	PCSK5	TRUE	TRUE
chr9	76296702	T	G	ENST00000674117	ENSG00000099139	PCSK5	TRUE	TRUE
chr9	76296709	C	T	ENST00000674117	ENSG00000099139	PCSK5	TRUE	TRUE
chr9	76296712	G	T	ENST00000674117	ENSG00000099139	PCSK5	TRUE	TRUE
chr9	76296718	G	T	ENST00000674117	ENSG00000099139	PCSK5	TRUE	TRUE
chr9	76296721	G	T	ENST00000674117	ENSG00000099139	PCSK5	TRUE	TRUE
chr9	76296726	T	A	ENST00000674117	ENSG00000099139	PCSK5	TRUE	TRUE
chr9	76296727	G	T	ENST00000674117	ENSG00000099139	PCSK5	TRUE	TRUE
chr9	76296735	C	A	ENST00000674117	ENSG00000099139	PCSK5	TRUE	TRUE
chr9	76296739	C	T	ENST00000674117	ENSG00000099139	PCSK5	TRUE	TRUE
chr9	76296747	C	A	ENST00000674117	ENSG00000099139	PCSK5	TRUE	TRUE
chr9	76296748	G	T	ENST00000674117	ENSG00000099139	PCSK5	TRUE	TRUE
chr9	76296756	C	A	ENST00000674117	ENSG00000099139	PCSK5	TRUE	TRUE
chr9	76296775	G	T	ENST00000674117	ENSG00000099139	PCSK5	TRUE	TRUE
chr9	76296780	C	A	ENST00000674117	ENSG00000099139	PCSK5	TRUE	TRUE
chr9	76296789	C	A	ENST00000674117	ENSG00000099139	PCSK5	TRUE	TRUE
chr9	76296790	C	T	ENST00000674117	ENSG00000099139	PCSK5	TRUE	TRUE
chr9	76296793	G	T	ENST00000674117	ENSG00000099139	PCSK5	TRUE	TRUE
chr9	76296796	G	T	ENST00000674117	ENSG00000099139	PCSK5	TRUE	TRUE
chr9	76296802	C	T	ENST00000674117	ENSG00000099139	PCSK5	TRUE	TRUE
chr9	76296822	C	A	ENST00000674117	ENSG00000099139	PCSK5	TRUE	TRUE
chr9	76296835	A	T	ENST00000674117	ENSG00000099139	PCSK5	TRUE	TRUE
chr9	76296841	C	T	ENST00000674117	ENSG00000099139	PCSK5	TRUE	TRUE
chr9	76296844	G	T	ENST00000674117	ENSG00000099139	PCSK5	TRUE	TRUE
chr9	76296847	G	T	ENST00000674117	ENSG00000099139	PCSK5	TRUE	TRUE
chr9	76296853	A	T	ENST00000674117	ENSG00000099139	PCSK5	TRUE	TRUE
chr9	76296860	G	A	ENST00000674117	ENSG00000099139	PCSK5	TRUE	TRUE
chr9	76296861	G	A	ENST00000674117	ENSG00000099139	PCSK5	TRUE	TRUE
chr9	76296865	G	T	ENST00000674117	ENSG00000099139	PCSK5	TRUE	TRUE
chr9	76296866	G	A	ENST00000674117	ENSG00000099139	PCSK5	TRUE	FALSE
chr9	76296866	G	C	ENST00000674117	ENSG00000099139	PCSK5	TRUE	FALSE
chr9	76296866	G	T	ENST00000674117	ENSG00000099139	PCSK5	TRUE	FALSE
chr9	76296867	T	A	ENST00000674117	ENSG00000099139	PCSK5	TRUE	FALSE
chr9	76296867	T	C	ENST00000674117	ENSG00000099139	PCSK5	TRUE	FALSE
chr9	76296867	T	G	ENST00000674117	ENSG00000099139	PCSK5	TRUE	FALSE
chr9	76302135	A	C	ENST00000674117	ENSG00000099139	PCSK5	FALSE	FALSE
chr9	76302135	A	G	ENST00000674117	ENSG00000099139	PCSK5	TRUE	FALSE
chr9	76302135	A	T	ENST00000674117	ENSG00000099139	PCSK5	FALSE	FALSE
chr9	76302136	G	A	ENST00000674117	ENSG00000099139	PCSK5	FALSE	FALSE
chr9	76302136	G	C	ENST00000674117	ENSG00000099139	PCSK5	FALSE	FALSE
chr9	76302136	G	T	ENST00000674117	ENSG00000099139	PCSK5	FALSE	FALSE
chr9	76302169	A	T	ENST00000674117	ENSG00000099139	PCSK5
chr9	76302181	C	T	ENST00000674117	ENSG00000099139	PCSK5
chr9	76302184	G	T	ENST00000674117	ENSG00000099139	PCSK5
chr9	76302187	C	T	ENST00000674117	ENSG00000099139	PCSK5
chr9	76302190	C	T	ENST00000674117	ENSG00000099139	PCSK5
chr9	76302197	G	A	ENST00000674117	ENSG00000099139	PCSK5
chr9	76302198	G	A	ENST00000674117	ENSG00000099139	PCSK5
chr9	76302199	A	T	ENST00000674117	ENSG00000099139	PCSK5
chr9	76302205	C	T	ENST00000674117	ENSG00000099139	PCSK5
chr9	76302211	A	T	ENST00000674117	ENSG00000099139	PCSK5
chr9	76302214	A	T	ENST00000674117	ENSG00000099139	PCSK5
chr9	76302218	G	A	ENST00000674117	ENSG00000099139	PCSK5	FALSE	FALSE
chr9	76302218	G	C	ENST00000674117	ENSG00000099139	PCSK5	FALSE	FALSE
chr9	76302218	G	T	ENST00000674117	ENSG00000099139	PCSK5	FALSE	FALSE
chr9	76302219	T	A	ENST00000674117	ENSG00000099139	PCSK5	FALSE	FALSE
chr9	76302219	T	C	ENST00000674117	ENSG00000099139	PCSK5	FALSE	FALSE
chr9	76302219	T	G	ENST00000674117	ENSG00000099139	PCSK5	FALSE	FALSE
chr9	76308643	A	C	ENST00000674117	ENSG00000099139	PCSK5	TRUE	FALSE
chr9	76308643	A	G	ENST00000674117	ENSG00000099139	PCSK5	TRUE	FALSE
chr9	76308643	A	T	ENST00000674117	ENSG00000099139	PCSK5	TRUE	FALSE
chr9	76308644	G	A	ENST00000674117	ENSG00000099139	PCSK5	TRUE	FALSE
chr9	76308644	G	C	ENST00000674117	ENSG00000099139	PCSK5	TRUE	FALSE
chr9	76308644	G	T	ENST00000674117	ENSG00000099139	PCSK5	TRUE	FALSE
chr9	76308651	T	A	ENST00000674117	ENSG00000099139	PCSK5	TRUE	TRUE
chr9	76308653	A	T	ENST00000674117	ENSG00000099139	PCSK5
chr9	76308656	A	T	ENST00000674117	ENSG00000099139	PCSK5	TRUE	TRUE
chr9	76308662	C	T	ENST00000674117	ENSG00000099139	PCSK5	TRUE	TRUE
chr9	76308670	T	A	ENST00000674117	ENSG00000099139	PCSK5	TRUE	TRUE
chr9	76308682	T	A	ENST00000674117	ENSG00000099139	PCSK5	TRUE	TRUE
chr9	76308683	A	T	ENST00000674117	ENSG00000099139	PCSK5	TRUE	TRUE
chr9	76308691	C	A	ENST00000674117	ENSG00000099139	PCSK5	TRUE	TRUE
chr9	76308695	G	T	ENST00000674117	ENSG00000099139	PCSK5	TRUE	TRUE
chr9	76308712	C	A	ENST00000674117	ENSG00000099139	PCSK5	TRUE	TRUE
chr9	76308717	C	A	ENST00000674117	ENSG00000099139	PCSK5	TRUE	TRUE
chr9	76308717	C	G	ENST00000674117	ENSG00000099139	PCSK5	TRUE	TRUE
chr9	76308721	T	A	ENST00000674117	ENSG00000099139	PCSK5	TRUE	TRUE
chr9	76308725	A	T	ENST00000674117	ENSG00000099139	PCSK5	TRUE	TRUE
chr9	76308729	G	A	ENST00000674117	ENSG00000099139	PCSK5	TRUE	FALSE
chr9	76308729	G	C	ENST00000674117	ENSG00000099139	PCSK5	TRUE	FALSE
chr9	76308729	G	T	ENST00000674117	ENSG00000099139	PCSK5	TRUE	FALSE
chr9	76308730	T	A	ENST00000674117	ENSG00000099139	PCSK5	TRUE	FALSE
chr9	76308730	T	C	ENST00000674117	ENSG00000099139	PCSK5	TRUE	FALSE
chr9	76308730	T	G	ENST00000674117	ENSG00000099139	PCSK5	TRUE	FALSE
chr9	76310654	A	C	ENST00000674117	ENSG00000099139	PCSK5	TRUE	FALSE
chr9	76310654	A	G	ENST00000674117	ENSG00000099139	PCSK5	TRUE	FALSE
chr9	76310654	A	T	ENST00000674117	ENSG00000099139	PCSK5	TRUE	FALSE
chr9	76310655	G	A	ENST00000674117	ENSG00000099139	PCSK5	TRUE	FALSE
chr9	76310655	G	C	ENST00000674117	ENSG00000099139	PCSK5	TRUE	FALSE
chr9	76310655	G	T	ENST00000674117	ENSG00000099139	PCSK5	TRUE	FALSE
chr9	76310663	T	A	ENST00000674117	ENSG00000099139	PCSK5	TRUE	TRUE
chr9	76310663	T	G	ENST00000674117	ENSG00000099139	PCSK5	TRUE	TRUE
chr9	76310673	C	T	ENST00000674117	ENSG00000099139	PCSK5	TRUE	TRUE
chr9	76310681	T	A	ENST00000674117	ENSG00000099139	PCSK5	TRUE	TRUE
chr9	76310693	T	A	ENST00000674117	ENSG00000099139	PCSK5	TRUE	TRUE
chr9	76310697	C	T	ENST00000674117	ENSG00000099139	PCSK5	TRUE	TRUE
chr9	76310707	G	A	ENST00000674117	ENSG00000099139	PCSK5	TRUE	TRUE
chr9	76310708	G	A	ENST00000674117	ENSG00000099139	PCSK5	TRUE	TRUE
chr9	76310732	C	A	ENST00000674117	ENSG00000099139	PCSK5	TRUE	TRUE
chr9	76310733	G	T	ENST00000674117	ENSG00000099139	PCSK5	TRUE	TRUE
chr9	76310741	T	A	ENST00000674117	ENSG00000099139	PCSK5	TRUE	TRUE
chr9	76310745	G	T	ENST00000674117	ENSG00000099139	PCSK5	TRUE	TRUE
chr9	76310753	T	A	ENST00000674117	ENSG00000099139	PCSK5	TRUE	TRUE
chr9	76310762	C	A	ENST00000674117	ENSG00000099139	PCSK5	TRUE	TRUE
chr9	76310766	G	T	ENST00000674117	ENSG00000099139	PCSK5	TRUE	TRUE
chr9	76310780	C	A	ENST00000674117	ENSG00000099139	PCSK5	TRUE	TRUE
chr9	76310781	A	T	ENST00000674117	ENSG00000099139	PCSK5	TRUE	TRUE
chr9	76310784	A	T	ENST00000674117	ENSG00000099139	PCSK5	TRUE	TRUE
chr9	76310789	C	A	ENST00000674117	ENSG00000099139	PCSK5	TRUE	TRUE
chr9	76310790	C	T	ENST00000674117	ENSG00000099139	PCSK5	TRUE	TRUE
chr9	76310796	C	T	ENST00000674117	ENSG00000099139	PCSK5	TRUE	TRUE
chr9	76310823	G	T	ENST00000674117	ENSG00000099139	PCSK5	TRUE	TRUE
chr9	76310834	C	A	ENST00000674117	ENSG00000099139	PCSK5	TRUE	TRUE
chr9	76310837	C	A	ENST00000674117	ENSG00000099139	PCSK5	TRUE	TRUE
chr9	76310837	C	G	ENST00000674117	ENSG00000099139	PCSK5	TRUE	TRUE
chr9	76310841	A	T	ENST00000674117	ENSG00000099139	PCSK5	TRUE	TRUE
chr9	76310846	C	A	ENST00000674117	ENSG00000099139	PCSK5	TRUE	TRUE
chr9	76310850	G	T	ENST00000674117	ENSG00000099139	PCSK5	TRUE	TRUE
chr9	76310852	G	A	ENST00000674117	ENSG00000099139	PCSK5	TRUE	FALSE
chr9	76310852	G	C	ENST00000674117	ENSG00000099139	PCSK5	TRUE	FALSE
chr9	76310852	G	T	ENST00000674117	ENSG00000099139	PCSK5	TRUE	FALSE
chr9	76310853	T	A	ENST00000674117	ENSG00000099139	PCSK5	TRUE	FALSE
chr9	76310853	T	C	ENST00000674117	ENSG00000099139	PCSK5	TRUE	FALSE
chr9	76310853	T	G	ENST00000674117	ENSG00000099139	PCSK5	TRUE	FALSE
chr9	76321420	A	C	ENST00000674117	ENSG00000099139	PCSK5	TRUE	FALSE
chr9	76321420	A	G	ENST00000674117	ENSG00000099139	PCSK5	TRUE	FALSE
chr9	76321420	A	T	ENST00000674117	ENSG00000099139	PCSK5	TRUE	FALSE
chr9	76321421	G	A	ENST00000674117	ENSG00000099139	PCSK5	TRUE	FALSE
chr9	76321421	G	C	ENST00000674117	ENSG00000099139	PCSK5	TRUE	FALSE
chr9	76321421	G	T	ENST00000674117	ENSG00000099139	PCSK5	TRUE	FALSE
chr9	76321431	T	A	ENST00000674117	ENSG00000099139	PCSK5	TRUE	TRUE
chr9	76321431	T	G	ENST00000674117	ENSG00000099139	PCSK5	TRUE	TRUE
chr9	76321435	G	T	ENST00000674117	ENSG00000099139	PCSK5	TRUE	TRUE
chr9	76321449	T	A	ENST00000674117	ENSG00000099139	PCSK5	TRUE	TRUE
chr9	76321450	G	T	ENST00000674117	ENSG00000099139	PCSK5	TRUE	TRUE
chr9	76321458	T	A	ENST00000674117	ENSG00000099139	PCSK5	TRUE	TRUE
chr9	76321470	C	A	ENST00000674117	ENSG00000099139	PCSK5	TRUE	TRUE
chr9	76321471	A	T	ENST00000674117	ENSG00000099139	PCSK5	TRUE	TRUE
chr9	76321479	T	A	ENST00000674117	ENSG00000099139	PCSK5	TRUE	TRUE
chr9	76321480	G	T	ENST00000674117	ENSG00000099139	PCSK5	TRUE	TRUE
chr9	76321483	G	T	ENST00000674117	ENSG00000099139	PCSK5	TRUE	TRUE
chr9	76321500	C	A	ENST00000674117	ENSG00000099139	PCSK5	TRUE	TRUE
chr9	76321509	T	A	ENST00000674117	ENSG00000099139	PCSK5	TRUE	TRUE
chr9	76321510	G	T	ENST00000674117	ENSG00000099139	PCSK5	TRUE	TRUE
chr9	76321513	G	T	ENST00000674117	ENSG00000099139	PCSK5	TRUE	TRUE
chr9	76321534	G	T	ENST00000674117	ENSG00000099139	PCSK5	TRUE	TRUE
chr9	76321542	C	A	ENST00000674117	ENSG00000099139	PCSK5	TRUE	TRUE
chr9	76321543	C	T	ENST00000674117	ENSG00000099139	PCSK5	TRUE	TRUE
chr9	76321546	G	T	ENST00000674117	ENSG00000099139	PCSK5	TRUE	TRUE
chr9	76321554	C	A	ENST00000674117	ENSG00000099139	PCSK5	TRUE	TRUE
chr9	76321558	G	T	ENST00000674117	ENSG00000099139	PCSK5	TRUE	TRUE
chr9	76321576	A	T	ENST00000674117	ENSG00000099139	PCSK5	TRUE	TRUE
chr9	76321587	C	A	ENST00000674117	ENSG00000099139	PCSK5	TRUE	TRUE
chr9	76321588	A	T	ENST00000674117	ENSG00000099139	PCSK5	TRUE	TRUE
chr9	76321596	C	A	ENST00000674117	ENSG00000099139	PCSK5	TRUE	TRUE
chr9	76321600	G	T	ENST00000674117	ENSG00000099139	PCSK5	TRUE	TRUE
chr9	76321608	T	A	ENST00000674117	ENSG00000099139	PCSK5	TRUE	TRUE
chr9	76321609	C	T	ENST00000674117	ENSG00000099139	PCSK5	TRUE	TRUE
chr9	76321617	C	A	ENST00000674117	ENSG00000099139	PCSK5	TRUE	TRUE
chr9	76321624	G	T	ENST00000674117	ENSG00000099139	PCSK5	TRUE	TRUE
chr9	76321627	A	T	ENST00000674117	ENSG00000099139	PCSK5	TRUE	TRUE
chr9	76321635	C	A	ENST00000674117	ENSG00000099139	PCSK5	TRUE	TRUE
chr9	76321636	A	T	ENST00000674117	ENSG00000099139	PCSK5	TRUE	TRUE
chr9	76321639	G	T	ENST00000674117	ENSG00000099139	PCSK5	TRUE	TRUE
chr9	76321640	G	A	ENST00000674117	ENSG00000099139	PCSK5	FALSE	FALSE
chr9	76321640	G	C	ENST00000674117	ENSG00000099139	PCSK5	FALSE	FALSE
chr9	76321640	G	T	ENST00000674117	ENSG00000099139	PCSK5	FALSE	FALSE
chr9	76321641	T	A	ENST00000674117	ENSG00000099139	PCSK5	FALSE	FALSE
chr9	76321641	T	C	ENST00000674117	ENSG00000099139	PCSK5	FALSE	FALSE
chr9	76321641	T	G	ENST00000674117	ENSG00000099139	PCSK5	FALSE	FALSE
chr9	76323050	A	C	ENST00000674117	ENSG00000099139	PCSK5	TRUE	FALSE
chr9	76323050	A	G	ENST00000674117	ENSG00000099139	PCSK5	TRUE	FALSE
chr9	76323050	A	T	ENST00000674117	ENSG00000099139	PCSK5	TRUE	FALSE
chr9	76323051	G	A	ENST00000674117	ENSG00000099139	PCSK5	TRUE	FALSE
chr9	76323051	G	C	ENST00000674117	ENSG00000099139	PCSK5	TRUE	FALSE
chr9	76323051	G	T	ENST00000674117	ENSG00000099139	PCSK5	TRUE	FALSE
chr9	76323056	C	A	ENST00000674117	ENSG00000099139	PCSK5	TRUE	TRUE
chr9	76323063	G	T	ENST00000674117	ENSG00000099139	PCSK5	TRUE	TRUE
chr9	76323089	C	A	ENST00000674117	ENSG00000099139	PCSK5	TRUE	TRUE
chr9	76323093	C	T	ENST00000674117	ENSG00000099139	PCSK5	TRUE	TRUE
chr9	76323101	T	A	ENST00000674117	ENSG00000099139	PCSK5	TRUE	TRUE
chr9	76323116	T	A	ENST00000674117	ENSG00000099139	PCSK5	TRUE	TRUE
chr9	76323116	T	G	ENST00000674117	ENSG00000099139	PCSK5	TRUE	TRUE
chr9	76323124	C	A	ENST00000674117	ENSG00000099139	PCSK5	TRUE	TRUE
chr9	76323134	T	A	ENST00000674117	ENSG00000099139	PCSK5	TRUE	TRUE
chr9	76323143	C	A	ENST00000674117	ENSG00000099139	PCSK5	TRUE	TRUE
chr9	76323147	A	T	ENST00000674117	ENSG00000099139	PCSK5	TRUE	TRUE
chr9	76323155	T	A	ENST00000674117	ENSG00000099139	PCSK5	TRUE	TRUE
chr9	76323159	G	T	ENST00000674117	ENSG00000099139	PCSK5	TRUE	TRUE
chr9	76323164	C	A	ENST00000674117	ENSG00000099139	PCSK5	TRUE	TRUE
chr9	76323174	A	T	ENST00000674117	ENSG00000099139	PCSK5	TRUE	TRUE
chr9	76323188	C	A	ENST00000674117	ENSG00000099139	PCSK5	TRUE	TRUE
chr9	76323189	G	T	ENST00000674117	ENSG00000099139	PCSK5	TRUE	TRUE
chr9	76323197	T	A	ENST00000674117	ENSG00000099139	PCSK5	TRUE	TRUE
chr9	76323201	G	T	ENST00000674117	ENSG00000099139	PCSK5	TRUE	TRUE
chr9	76323211	G	A	ENST00000674117	ENSG00000099139	PCSK5	TRUE	TRUE
chr9	76323212	G	A	ENST00000674117	ENSG00000099139	PCSK5	TRUE	TRUE
chr9	76323221	T	A	ENST00000674117	ENSG00000099139	PCSK5	TRUE	TRUE
chr9	76323221	T	G	ENST00000674117	ENSG00000099139	PCSK5	TRUE	TRUE
chr9	76323225	G	T	ENST00000674117	ENSG00000099139	PCSK5	TRUE	TRUE
chr9	76323233	C	A	ENST00000674117	ENSG00000099139	PCSK5	TRUE	TRUE
chr9	76323235	T	A	ENST00000674117	ENSG00000099139	PCSK5	TRUE	TRUE
chr9	76323237	G	T	ENST00000674117	ENSG00000099139	PCSK5	TRUE	TRUE
chr9	76323240	G	T	ENST00000674117	ENSG00000099139	PCSK5	TRUE	TRUE
chr9	76323245	T	A	ENST00000674117	ENSG00000099139	PCSK5	TRUE	TRUE
chr9	76323252	G	T	ENST00000674117	ENSG00000099139	PCSK5	TRUE	TRUE
chr9	76323260	T	A	ENST00000674117	ENSG00000099139	PCSK5	TRUE	TRUE
chr9	76323260	T	G	ENST00000674117	ENSG00000099139	PCSK5	TRUE	TRUE
chr9	76323263	T	A	ENST00000674117	ENSG00000099139	PCSK5	TRUE	TRUE
chr9	76323263	T	G	ENST00000674117	ENSG00000099139	PCSK5	TRUE	TRUE
chr9	76323264	G	T	ENST00000674117	ENSG00000099139	PCSK5	TRUE	TRUE
chr9	76323267	A	T	ENST00000674117	ENSG00000099139	PCSK5	TRUE	TRUE
chr9	76323270	G	T	ENST00000674117	ENSG00000099139	PCSK5	TRUE	TRUE
chr9	76323276	A	T	ENST00000674117	ENSG00000099139	PCSK5	TRUE	TRUE
chr9	76323279	G	T	ENST00000674117	ENSG00000099139	PCSK5	TRUE	TRUE
chr9	76323284	C	A	ENST00000674117	ENSG00000099139	PCSK5	TRUE	TRUE
chr9	76323285	A	T	ENST00000674117	ENSG00000099139	PCSK5	TRUE	TRUE
chr9	76323289	G	A	ENST00000674117	ENSG00000099139	PCSK5	TRUE	FALSE
chr9	76323289	G	C	ENST00000674117	ENSG00000099139	PCSK5	TRUE	FALSE
chr9	76323289	G	T	ENST00000674117	ENSG00000099139	PCSK5	TRUE	FALSE
chr9	76323290	T	A	ENST00000674117	ENSG00000099139	PCSK5	TRUE	FALSE
chr9	76323290	T	C	ENST00000674117	ENSG00000099139	PCSK5	TRUE	FALSE
chr9	76323290	T	G	ENST00000674117	ENSG00000099139	PCSK5	TRUE	FALSE
chr9	76328007	A	C	ENST00000674117	ENSG00000099139	PCSK5	TRUE	FALSE
chr9	76328007	A	G	ENST00000674117	ENSG00000099139	PCSK5	TRUE	FALSE
chr9	76328007	A	T	ENST00000674117	ENSG00000099139	PCSK5	TRUE	FALSE
chr9	76328008	G	A	ENST00000674117	ENSG00000099139	PCSK5	TRUE	FALSE
chr9	76328008	G	C	ENST00000674117	ENSG00000099139	PCSK5	TRUE	FALSE
chr9	76328008	G	T	ENST00000674117	ENSG00000099139	PCSK5	TRUE	FALSE
chr9	76328013	C	A	ENST00000674117	ENSG00000099139	PCSK5	TRUE	TRUE
chr9	76328017	A	T	ENST00000674117	ENSG00000099139	PCSK5	TRUE	TRUE
chr9	76328025	C	A	ENST00000674117	ENSG00000099139	PCSK5	TRUE	TRUE
chr9	76328027	T	A	ENST00000674117	ENSG00000099139	PCSK5	TRUE	TRUE
chr9	76328034	C	A	ENST00000674117	ENSG00000099139	PCSK5	TRUE	TRUE
chr9	76328036	C	A	ENST00000674117	ENSG00000099139	PCSK5	TRUE	TRUE
chr9	76328036	C	G	ENST00000674117	ENSG00000099139	PCSK5	TRUE	TRUE
chr9	76328039	C	A	ENST00000674117	ENSG00000099139	PCSK5	TRUE	TRUE
chr9	76328039	C	G	ENST00000674117	ENSG00000099139	PCSK5	TRUE	TRUE
chr9	76328052	C	A	ENST00000674117	ENSG00000099139	PCSK5	TRUE	TRUE
chr9	76328061	T	A	ENST00000674117	ENSG00000099139	PCSK5	TRUE	TRUE
chr9	76328062	C	T	ENST00000674117	ENSG00000099139	PCSK5	TRUE	TRUE
chr9	76328065	A	T	ENST00000674117	ENSG00000099139	PCSK5	TRUE	TRUE
chr9	76328097	C	A	ENST00000674117	ENSG00000099139	PCSK5	TRUE	TRUE
chr9	76328107	G	T	ENST00000674117	ENSG00000099139	PCSK5	TRUE	TRUE
chr9	76328110	A	T	ENST00000674117	ENSG00000099139	PCSK5	TRUE	TRUE
chr9	76328115	C	A	ENST00000674117	ENSG00000099139	PCSK5	TRUE	TRUE
chr9	76328117	C	A	ENST00000674117	ENSG00000099139	PCSK5	TRUE	TRUE
chr9	76328117	C	G	ENST00000674117	ENSG00000099139	PCSK5	TRUE	TRUE
chr9	76328125	G	T	ENST00000674117	ENSG00000099139	PCSK5	TRUE	TRUE
chr9	76328130	C	A	ENST00000674117	ENSG00000099139	PCSK5	TRUE	TRUE
chr9	76328130	C	G	ENST00000674117	ENSG00000099139	PCSK5	TRUE	TRUE
chr9	76328132	G	A	ENST00000674117	ENSG00000099139	PCSK5	TRUE	TRUE
chr9	76328133	G	A	ENST00000674117	ENSG00000099139	PCSK5	TRUE	TRUE
chr9	76328137	G	T	ENST00000674117	ENSG00000099139	PCSK5	TRUE	TRUE
chr9	76328154	C	A	ENST00000674117	ENSG00000099139	PCSK5	TRUE	TRUE
chr9	76328155	A	T	ENST00000674117	ENSG00000099139	PCSK5	TRUE	TRUE
chr9	76328163	C	A	ENST00000674117	ENSG00000099139	PCSK5	TRUE	TRUE
chr9	76328170	A	T	ENST00000674117	ENSG00000099139	PCSK5	TRUE	TRUE
chr9	76328175	C	A	ENST00000674117	ENSG00000099139	PCSK5	TRUE	TRUE
chr9	76328184	C	A	ENST00000674117	ENSG00000099139	PCSK5	TRUE	TRUE
chr9	76328197	G	T	ENST00000674117	ENSG00000099139	PCSK5	TRUE	TRUE
chr9	76328203	C	T	ENST00000674117	ENSG00000099139	PCSK5	TRUE	TRUE
chr9	76328208	T	A	ENST00000674117	ENSG00000099139	PCSK5	TRUE	TRUE
chr9	76328209	C	T	ENST00000674117	ENSG00000099139	PCSK5	TRUE	TRUE
chr9	76328217	C	A	ENST00000674117	ENSG00000099139	PCSK5	TRUE	TRUE
chr9	76328240	G	A	ENST00000674117	ENSG00000099139	PCSK5	TRUE	FALSE
chr9	76328240	G	C	ENST00000674117	ENSG00000099139	PCSK5	TRUE	FALSE
chr9	76328240	G	T	ENST00000674117	ENSG00000099139	PCSK5	TRUE	FALSE
chr9	76328241	T	A	ENST00000674117	ENSG00000099139	PCSK5	TRUE	FALSE
chr9	76328241	T	C	ENST00000674117	ENSG00000099139	PCSK5	TRUE	FALSE
chr9	76328241	T	G	ENST00000674117	ENSG00000099139	PCSK5	TRUE	FALSE
chr9	76332431	A	C	ENST00000674117	ENSG00000099139	PCSK5	TRUE	FALSE
chr9	76332431	A	G	ENST00000674117	ENSG00000099139	PCSK5	TRUE	FALSE
chr9	76332431	A	T	ENST00000674117	ENSG00000099139	PCSK5	TRUE	FALSE
chr9	76332432	G	A	ENST00000674117	ENSG00000099139	PCSK5	TRUE	FALSE
chr9	76332432	G	C	ENST00000674117	ENSG00000099139	PCSK5	TRUE	FALSE
chr9	76332432	G	T	ENST00000674117	ENSG00000099139	PCSK5	TRUE	FALSE
chr9	76332443	T	A	ENST00000674117	ENSG00000099139	PCSK5	TRUE	TRUE
chr9	76332447	A	T	ENST00000674117	ENSG00000099139	PCSK5	TRUE	TRUE
chr9	76332455	C	A	ENST00000674117	ENSG00000099139	PCSK5	TRUE	TRUE
chr9	76332459	G	T	ENST00000674117	ENSG00000099139	PCSK5	TRUE	TRUE
chr9	76332467	T	A	ENST00000674117	ENSG00000099139	PCSK5	TRUE	TRUE
chr9	76332467	T	G	ENST00000674117	ENSG00000099139	PCSK5	TRUE	TRUE
chr9	76332470	T	A	ENST00000674117	ENSG00000099139	PCSK5	TRUE	TRUE
chr9	76332470	T	G	ENST00000674117	ENSG00000099139	PCSK5	TRUE	TRUE
chr9	76332477	G	T	ENST00000674117	ENSG00000099139	PCSK5	TRUE	TRUE
chr9	76332494	T	A	ENST00000674117	ENSG00000099139	PCSK5	TRUE	TRUE
chr9	76332503	C	A	ENST00000674117	ENSG00000099139	PCSK5	TRUE	TRUE
chr9	76332515	C	A	ENST00000674117	ENSG00000099139	PCSK5	TRUE	TRUE
chr9	76332524	T	A	ENST00000674117	ENSG00000099139	PCSK5	TRUE	TRUE
chr9	76332525	G	T	ENST00000674117	ENSG00000099139	PCSK5	TRUE	TRUE
chr9	76332531	A	T	ENST00000674117	ENSG00000099139	PCSK5	TRUE	TRUE
chr9	76332543	C	T	ENST00000674117	ENSG00000099139	PCSK5	TRUE	TRUE
chr9	76332548	C	A	ENST00000674117	ENSG00000099139	PCSK5	TRUE	TRUE
chr9	76332557	C	A	ENST00000674117	ENSG00000099139	PCSK5	TRUE	TRUE
chr9	76332558	C	T	ENST00000674117	ENSG00000099139	PCSK5	TRUE	TRUE
chr9	76332568	G	A	ENST00000674117	ENSG00000099139	PCSK5	TRUE	TRUE
chr9	76332569	G	A	ENST00000674117	ENSG00000099139	PCSK5	TRUE	TRUE
chr9	76332573	C	T	ENST00000674117	ENSG00000099139	PCSK5	TRUE	TRUE
chr9	76332579	G	T	ENST00000674117	ENSG00000099139	PCSK5	TRUE	TRUE
chr9	76332582	A	T	ENST00000674117	ENSG00000099139	PCSK5	TRUE	TRUE
chr9	76332585	G	T	ENST00000674117	ENSG00000099139	PCSK5	TRUE	TRUE
chr9	76332590	C	A	ENST00000674117	ENSG00000099139	PCSK5	TRUE	TRUE
chr9	76332597	C	T	ENST00000674117	ENSG00000099139	PCSK5	TRUE	TRUE
chr9	76332602	C	A	ENST00000674117	ENSG00000099139	PCSK5	TRUE	TRUE
chr9	76332606	G	T	ENST00000674117	ENSG00000099139	PCSK5	TRUE	TRUE
chr9	76332609	G	T	ENST00000674117	ENSG00000099139	PCSK5	TRUE	TRUE
chr9	76332611	G	A	ENST00000674117	ENSG00000099139	PCSK5	TRUE	FALSE
chr9	76332611	G	C	ENST00000674117	ENSG00000099139	PCSK5	TRUE	FALSE
chr9	76332611	G	T	ENST00000674117	ENSG00000099139	PCSK5	TRUE	FALSE
chr9	76332612	T	A	ENST00000674117	ENSG00000099139	PCSK5	TRUE	FALSE
chr9	76332612	T	C	ENST00000674117	ENSG00000099139	PCSK5	TRUE	FALSE
chr9	76332612	T	G	ENST00000674117	ENSG00000099139	PCSK5	TRUE	FALSE
chr9	76338228	A	C	ENST00000674117	ENSG00000099139	PCSK5	TRUE	FALSE
chr9	76338228	A	G	ENST00000674117	ENSG00000099139	PCSK5	TRUE	FALSE
chr9	76338228	A	T	ENST00000674117	ENSG00000099139	PCSK5	TRUE	FALSE
chr9	76338229	G	A	ENST00000674117	ENSG00000099139	PCSK5	TRUE	FALSE
chr9	76338229	G	C	ENST00000674117	ENSG00000099139	PCSK5	TRUE	FALSE
chr9	76338229	G	T	ENST00000674117	ENSG00000099139	PCSK5	TRUE	FALSE
chr9	76338233	T	A	ENST00000674117	ENSG00000099139	PCSK5	TRUE	TRUE
chr9	76338233	T	G	ENST00000674117	ENSG00000099139	PCSK5	TRUE	TRUE
chr9	76338236	C	A	ENST00000674117	ENSG00000099139	PCSK5	TRUE	TRUE
chr9	76338236	C	G	ENST00000674117	ENSG00000099139	PCSK5	TRUE	TRUE
chr9	76338260	T	A	ENST00000674117	ENSG00000099139	PCSK5	TRUE	TRUE
chr9	76338261	G	T	ENST00000674117	ENSG00000099139	PCSK5	TRUE	TRUE
chr9	76338269	C	A	ENST00000674117	ENSG00000099139	PCSK5	TRUE	TRUE
chr9	76338281	C	A	ENST00000674117	ENSG00000099139	PCSK5	TRUE	TRUE
chr9	76338282	A	T	ENST00000674117	ENSG00000099139	PCSK5	TRUE	TRUE
chr9	76338290	C	A	ENST00000674117	ENSG00000099139	PCSK5	TRUE	TRUE
chr9	76338291	C	T	ENST00000674117	ENSG00000099139	PCSK5	TRUE	TRUE
chr9	76338314	C	A	ENST00000674117	ENSG00000099139	PCSK5	TRUE	TRUE
chr9	76338323	C	A	ENST00000674117	ENSG00000099139	PCSK5	TRUE	TRUE
chr9	76338327	A	T	ENST00000674117	ENSG00000099139	PCSK5	TRUE	TRUE
chr9	76338351	A	T	ENST00000674117	ENSG00000099139	PCSK5	TRUE	TRUE
chr9	76338354	G	T	ENST00000674117	ENSG00000099139	PCSK5	TRUE	TRUE
chr9	76338357	G	T	ENST00000674117	ENSG00000099139	PCSK5	TRUE	TRUE
chr9	76338362	T	A	ENST00000674117	ENSG00000099139	PCSK5	TRUE	TRUE
chr9	76338374	C	A	ENST00000674117	ENSG00000099139	PCSK5	TRUE	TRUE
chr9	76338386	C	A	ENST00000674117	ENSG00000099139	PCSK5	TRUE	TRUE
chr9	76338386	C	G	ENST00000674117	ENSG00000099139	PCSK5	TRUE	TRUE
chr9	76338389	T	A	ENST00000674117	ENSG00000099139	PCSK5	TRUE	TRUE
chr9	76338389	T	G	ENST00000674117	ENSG00000099139	PCSK5	TRUE	TRUE
chr9	76338393	G	T	ENST00000674117	ENSG00000099139	PCSK5	TRUE	TRUE
chr9	76338396	C	T	ENST00000674117	ENSG00000099139	PCSK5	TRUE	TRUE
chr9	76338405	C	T	ENST00000674117	ENSG00000099139	PCSK5	TRUE	TRUE
chr9	76338413	T	A	ENST00000674117	ENSG00000099139	PCSK5	TRUE	TRUE
chr9	76338414	G	T	ENST00000674117	ENSG00000099139	PCSK5	TRUE	TRUE
chr9	76338417	A	T	ENST00000674117	ENSG00000099139	PCSK5	TRUE	TRUE
chr9	76338422	C	A	ENST00000674117	ENSG00000099139	PCSK5	TRUE	TRUE
chr9	76338434	T	A	ENST00000674117	ENSG00000099139	PCSK5	TRUE	TRUE
chr9	76338438	C	T	ENST00000674117	ENSG00000099139	PCSK5	TRUE	TRUE
chr9	76338443	C	A	ENST00000674117	ENSG00000099139	PCSK5	TRUE	TRUE
chr9	76338444	A	T	ENST00000674117	ENSG00000099139	PCSK5	TRUE	TRUE
chr9	76338447	G	T	ENST00000674117	ENSG00000099139	PCSK5	TRUE	TRUE
chr9	76338448	G	A	ENST00000674117	ENSG00000099139	PCSK5	TRUE	FALSE
chr9	76338448	G	C	ENST00000674117	ENSG00000099139	PCSK5	TRUE	FALSE
chr9	76338448	G	T	ENST00000674117	ENSG00000099139	PCSK5	TRUE	FALSE
chr9	76338449	T	A	ENST00000674117	ENSG00000099139	PCSK5	TRUE	FALSE
chr9	76338449	T	C	ENST00000674117	ENSG00000099139	PCSK5	TRUE	FALSE
chr9	76338449	T	G	ENST00000674117	ENSG00000099139	PCSK5	TRUE	FALSE
chr9	76350826	A	C	ENST00000674117	ENSG00000099139	PCSK5	TRUE	FALSE
chr9	76350826	A	G	ENST00000674117	ENSG00000099139	PCSK5	TRUE	FALSE
chr9	76350826	A	T	ENST00000674117	ENSG00000099139	PCSK5	TRUE	FALSE
chr9	76350827	G	A	ENST00000674117	ENSG00000099139	PCSK5	TRUE	FALSE
chr9	76350827	G	C	ENST00000674117	ENSG00000099139	PCSK5	TRUE	FALSE
chr9	76350827	G	T	ENST00000674117	ENSG00000099139	PCSK5	TRUE	FALSE
chr9	76350830	A	T	ENST00000674117	ENSG00000099139	PCSK5	TRUE	TRUE
chr9	76350833	G	T	ENST00000674117	ENSG00000099139	PCSK5	TRUE	TRUE
chr9	76350840	T	A	ENST00000674117	ENSG00000099139	PCSK5	TRUE	TRUE
chr9	76350847	T	A	ENST00000674117	ENSG00000099139	PCSK5	TRUE	TRUE
chr9	76350849	T	A	ENST00000674117	ENSG00000099139	PCSK5	TRUE	TRUE
chr9	76350849	T	G	ENST00000674117	ENSG00000099139	PCSK5	TRUE	TRUE
chr9	76350856	T	A	ENST00000674117	ENSG00000099139	PCSK5	TRUE	TRUE
chr9	76350861	G	A	ENST00000674117	ENSG00000099139	PCSK5	TRUE	TRUE
chr9	76350862	G	A	ENST00000674117	ENSG00000099139	PCSK5	TRUE	TRUE
chr9	76350868	C	A	ENST00000674117	ENSG00000099139	PCSK5	TRUE	TRUE
chr9	76350868	C	G	ENST00000674117	ENSG00000099139	PCSK5	TRUE	TRUE
chr9	76350878	G	T	ENST00000674117	ENSG00000099139	PCSK5	TRUE	TRUE
chr9	76350889	C	A	ENST00000674117	ENSG00000099139	PCSK5	TRUE	TRUE
chr9	76350894	C	A	ENST00000674117	ENSG00000099139	PCSK5	TRUE	TRUE
chr9	76350901	T	A	ENST00000674117	ENSG00000099139	PCSK5	TRUE	TRUE
chr9	76350911	G	T	ENST00000674117	ENSG00000099139	PCSK5	TRUE	TRUE
chr9	76350916	C	A	ENST00000674117	ENSG00000099139	PCSK5	TRUE	TRUE
chr9	76350916	C	G	ENST00000674117	ENSG00000099139	PCSK5	TRUE	TRUE
chr9	76350917	A	T	ENST00000674117	ENSG00000099139	PCSK5	TRUE	TRUE
chr9	76350923	G	T	ENST00000674117	ENSG00000099139	PCSK5	TRUE	TRUE
chr9	76350926	G	T	ENST00000674117	ENSG00000099139	PCSK5	TRUE	TRUE
chr9	76350929	G	A	ENST00000674117	ENSG00000099139	PCSK5	TRUE	FALSE
chr9	76350929	G	C	ENST00000674117	ENSG00000099139	PCSK5	TRUE	FALSE
chr9	76350929	G	T	ENST00000674117	ENSG00000099139	PCSK5	TRUE	FALSE
chr9	76350930	T	A	ENST00000674117	ENSG00000099139	PCSK5	TRUE	FALSE
chr9	76350930	T	C	ENST00000674117	ENSG00000099139	PCSK5	TRUE	FALSE
chr9	76350930	T	G	ENST00000674117	ENSG00000099139	PCSK5	TRUE	FALSE
chr9	76354031	A	C	ENST00000674117	ENSG00000099139	PCSK5	TRUE	FALSE
chr9	76354031	A	G	ENST00000674117	ENSG00000099139	PCSK5	TRUE	FALSE
chr9	76354031	A	T	ENST00000674117	ENSG00000099139	PCSK5	TRUE	FALSE
chr9	76354032	G	A	ENST00000674117	ENSG00000099139	PCSK5	TRUE	FALSE
chr9	76354032	G	C	ENST00000674117	ENSG00000099139	PCSK5	TRUE	FALSE
chr9	76354032	G	T	ENST00000674117	ENSG00000099139	PCSK5	TRUE	FALSE
chr9	76354033	G	T	ENST00000674117	ENSG00000099139	PCSK5	TRUE	TRUE
chr9	76354036	G	T	ENST00000674117	ENSG00000099139	PCSK5	TRUE	TRUE
chr9	76354039	A	T	ENST00000674117	ENSG00000099139	PCSK5	TRUE	TRUE
chr9	76354050	T	A	ENST00000674117	ENSG00000099139	PCSK5	TRUE	TRUE
chr9	76354051	G	T	ENST00000674117	ENSG00000099139	PCSK5	TRUE	TRUE
chr9	76354054	A	T	ENST00000674117	ENSG00000099139	PCSK5	TRUE	TRUE
chr9	76354059	C	A	ENST00000674117	ENSG00000099139	PCSK5	TRUE	TRUE
chr9	76354063	G	T	ENST00000674117	ENSG00000099139	PCSK5	TRUE	TRUE
chr9	76354071	C	A	ENST00000674117	ENSG00000099139	PCSK5	TRUE	TRUE
chr9	76354075	G	T	ENST00000674117	ENSG00000099139	PCSK5	TRUE	TRUE
chr9	76354080	C	A	ENST00000674117	ENSG00000099139	PCSK5	TRUE	TRUE
chr9	76354081	A	T	ENST00000674117	ENSG00000099139	PCSK5	TRUE	TRUE
chr9	76354084	G	T	ENST00000674117	ENSG00000099139	PCSK5	TRUE	TRUE
chr9	76354096	A	T	ENST00000674117	ENSG00000099139	PCSK5	TRUE	TRUE
chr9	76354104	C	A	ENST00000674117	ENSG00000099139	PCSK5	TRUE	TRUE
chr9	76354109	T	A	ENST00000674117	ENSG00000099139	PCSK5	TRUE	TRUE
chr9	76354113	C	A	ENST00000674117	ENSG00000099139	PCSK5	TRUE	TRUE
chr9	76354152	C	A	ENST00000674117	ENSG00000099139	PCSK5	TRUE	TRUE
chr9	76354161	C	A	ENST00000674117	ENSG00000099139	PCSK5	TRUE	TRUE
chr9	76354164	C	A	ENST00000674117	ENSG00000099139	PCSK5	TRUE	TRUE
chr9	76354189	C	T	ENST00000674117	ENSG00000099139	PCSK5	FALSE	FALSE
chr9	76354192	G	T	ENST00000674117	ENSG00000099139	PCSK5	FALSE	FALSE
chr9	76354197	C	A	ENST00000674117	ENSG00000099139	PCSK5	FALSE	FALSE
chr9	76354200	T	A	ENST00000674117	ENSG00000099139	PCSK5	FALSE	FALSE
chr9	76354206	C	A	ENST00000674117	ENSG00000099139	PCSK5	FALSE	FALSE
chr9	76354207	C	T	ENST00000674117	ENSG00000099139	PCSK5	FALSE	FALSE
chr9	76354220	G	A	ENST00000674117	ENSG00000099139	PCSK5	TRUE	FALSE
chr9	76354220	G	C	ENST00000674117	ENSG00000099139	PCSK5	TRUE	FALSE
chr9	76354220	G	T	ENST00000674117	ENSG00000099139	PCSK5	TRUE	FALSE
chr9	76354221	T	A	ENST00000674117	ENSG00000099139	PCSK5	TRUE	FALSE
chr9	76354221	T	C	ENST00000674117	ENSG00000099139	PCSK5	TRUE	FALSE
chr9	76354221	T	G	ENST00000674117	ENSG00000099139	PCSK5	TRUE	FALSE
chr9	76358511	A	C	ENST00000674117	ENSG00000099139	PCSK5	FALSE	FALSE
chr9	76358511	A	G	ENST00000674117	ENSG00000099139	PCSK5	FALSE	FALSE
chr9	76358511	A	T	ENST00000674117	ENSG00000099139	PCSK5	FALSE	FALSE
chr9	76358512	G	A	ENST00000674117	ENSG00000099139	PCSK5	FALSE	FALSE
chr9	76358512	G	C	ENST00000674117	ENSG00000099139	PCSK5	FALSE	FALSE
chr9	76358512	G	T	ENST00000674117	ENSG00000099139	PCSK5	FALSE	FALSE
chr9	76358515	G	T	ENST00000674117	ENSG00000099139	PCSK5	FALSE	FALSE
chr9	76358520	C	A	ENST00000674117	ENSG00000099139	PCSK5	FALSE	FALSE
chr9	76358527	C	T	ENST00000674117	ENSG00000099139	PCSK5	FALSE	FALSE
chr9	76358536	A	T	ENST00000674117	ENSG00000099139	PCSK5	FALSE	FALSE
chr9	76358554	G	T	ENST00000674117	ENSG00000099139	PCSK5	FALSE	FALSE
chr9	76358563	A	T	ENST00000674117	ENSG00000099139	PCSK5	FALSE	FALSE
chr9	76358630	G	A	ENST00000674117	ENSG00000099139	PCSK5	FALSE	FALSE
chr9	76358631	G	A	ENST00000674117	ENSG00000099139	PCSK5	FALSE	FALSE
chr9	76358632	A	T	ENST00000674117	ENSG00000099139	PCSK5	FALSE	FALSE
chr9	76358635	A	T	ENST00000674117	ENSG00000099139	PCSK5	FALSE	FALSE
chr9	76358647	C	T	ENST00000674117	ENSG00000099139	PCSK5	FALSE	FALSE
chr9	76358653	C	T	ENST00000674117	ENSG00000099139	PCSK5	FALSE	FALSE
chr9	76358665	A	T	ENST00000674117	ENSG00000099139	PCSK5	FALSE	FALSE
chr9	76358676	T	A	ENST00000674117	ENSG00000099139	PCSK5	FALSE	FALSE
chr9	76358676	T	G	ENST00000674117	ENSG00000099139	PCSK5	FALSE	FALSE
chr9	76358677	G	T	ENST00000674117	ENSG00000099139	PCSK5	FALSE	FALSE
chr9	76358680	A	T	ENST00000674117	ENSG00000099139	PCSK5	FALSE	FALSE
chr9	76358698	A	T	ENST00000674117	ENSG00000099139	PCSK5	FALSE	FALSE
chr9	76358706	C	A	ENST00000674117	ENSG00000099139	PCSK5	FALSE	FALSE
chr9	76358706	C	G	ENST00000674117	ENSG00000099139	PCSK5	FALSE	FALSE
chr9	76358715	T	A	ENST00000674117	ENSG00000099139	PCSK5	FALSE	FALSE
chr9	76358715	T	G	ENST00000674117	ENSG00000099139	PCSK5	FALSE	FALSE
chr9	76358716	A	T	ENST00000674117	ENSG00000099139	PCSK5	FALSE	FALSE
chr9	76358727	T	A	ENST00000674117	ENSG00000099139	PCSK5	FALSE	FALSE
chr9	76358727	T	G	ENST00000674117	ENSG00000099139	PCSK5	FALSE	FALSE
chr9	76358728	A	T	ENST00000674117	ENSG00000099139	PCSK5	FALSE	FALSE
chr9	76358731	G	T	ENST00000674117	ENSG00000099139	PCSK5	FALSE	FALSE
chr9	76358746	G	T	ENST00000674117	ENSG00000099139	PCSK5	FALSE	FALSE
chr9	76358749	G	T	ENST00000674117	ENSG00000099139	PCSK5	FALSE	FALSE
chr9	76358755	C	T	ENST00000674117	ENSG00000099139	PCSK5	FALSE	FALSE
chr9	76358764	G	T	ENST00000674117	ENSG00000099139	PCSK5	FALSE	FALSE
chr9	76358769	C	A	ENST00000674117	ENSG00000099139	PCSK5	FALSE	FALSE
chr9	76358769	C	G	ENST00000674117	ENSG00000099139	PCSK5	FALSE	FALSE
chr9	76358784	T	A	ENST00000674117	ENSG00000099139	PCSK5	FALSE	FALSE
chr9	76358784	T	G	ENST00000674117	ENSG00000099139	PCSK5	FALSE	FALSE
chr9	76358788	G	T	ENST00000674117	ENSG00000099139	PCSK5	FALSE	FALSE
chr9	76358814	C	A	ENST00000674117	ENSG00000099139	PCSK5	FALSE	FALSE
chr9	76358814	C	G	ENST00000674117	ENSG00000099139	PCSK5	FALSE	FALSE
chr9	76358821	C	T	ENST00000674117	ENSG00000099139	PCSK5	FALSE	FALSE
chr9	76358838	C	A	ENST00000674117	ENSG00000099139	PCSK5	FALSE	FALSE
chr9	76358838	C	G	ENST00000674117	ENSG00000099139	PCSK5	FALSE	FALSE
chr9	76358842	A	T	ENST00000674117	ENSG00000099139	PCSK5	FALSE	FALSE
chr9	76358848	A	T	ENST00000674117	ENSG00000099139	PCSK5	FALSE	FALSE
chr9	76358853	T	A	ENST00000674117	ENSG00000099139	PCSK5	FALSE	FALSE
chr9	76358853	T	G	ENST00000674117	ENSG00000099139	PCSK5	FALSE	FALSE
chr9	76358881	G	T	ENST00000674117	ENSG00000099139	PCSK5	FALSE	FALSE
chr9	76358887	G	T	ENST00000674117	ENSG00000099139	PCSK5	FALSE	FALSE
chr9	76358892	T	A	ENST00000674117	ENSG00000099139	PCSK5	FALSE	FALSE
chr9	76358892	T	G	ENST00000674117	ENSG00000099139	PCSK5	FALSE	FALSE
chr9	76358899	G	T	ENST00000674117	ENSG00000099139	PCSK5	FALSE	FALSE
chr9	76358907	C	A	ENST00000674117	ENSG00000099139	PCSK5	FALSE	FALSE
chr9	76358907	C	G	ENST00000674117	ENSG00000099139	PCSK5	FALSE	FALSE
chr9	76358913	C	A	ENST00000674117	ENSG00000099139	PCSK5	FALSE	FALSE
chr9	76358913	C	G	ENST00000674117	ENSG00000099139	PCSK5	FALSE	FALSE
chr9	76358916	C	A	ENST00000674117	ENSG00000099139	PCSK5	FALSE	FALSE
chr9	76358916	C	G	ENST00000674117	ENSG00000099139	PCSK5	FALSE	FALSE
chr9	76358917	C	T	ENST00000674117	ENSG00000099139	PCSK5	FALSE	FALSE
chr9	76387419	T	A	ENST00000376736	ENSG00000135002	RFK	FALSE	FALSE
chr9	76387425	T	A	ENST00000376736	ENSG00000135002	RFK	FALSE	FALSE
chr9	76387434	G	A	ENST00000376736	ENSG00000135002	RFK	FALSE	FALSE
chr9	76387449	C	A	ENST00000376736	ENSG00000135002	RFK	FALSE	FALSE
chr9	76387452	T	A	ENST00000376736	ENSG00000135002	RFK	FALSE	FALSE
chr9	76387458	T	A	ENST00000376736	ENSG00000135002	RFK	FALSE	FALSE
chr9	76387460	A	T	ENST00000376736	ENSG00000135002	RFK	FALSE	FALSE
chr9	76387467	C	A	ENST00000376736	ENSG00000135002	RFK	FALSE	FALSE
chr9	76387472	A	C	ENST00000376736	ENSG00000135002	RFK	FALSE	FALSE
chr9	76387472	A	T	ENST00000376736	ENSG00000135002	RFK	FALSE	FALSE
chr9	76387476	C	A	ENST00000376736	ENSG00000135002	RFK	FALSE	FALSE
chr9	76387482	G	A	ENST00000376736	ENSG00000135002	RFK	FALSE	FALSE
chr9	76387485	T	A	ENST00000376736	ENSG00000135002	RFK	FALSE	FALSE
chr9	76387488	T	A	ENST00000376736	ENSG00000135002	RFK	FALSE	FALSE
chr9	76387494	C	A	ENST00000376736	ENSG00000135002	RFK	FALSE	FALSE
chr9	76387497	C	A	ENST00000376736	ENSG00000135002	RFK	FALSE	FALSE
chr9	76387509	G	A	ENST00000376736	ENSG00000135002	RFK	FALSE	FALSE
chr9	76387517	G	C	ENST00000376736	ENSG00000135002	RFK	FALSE	FALSE
chr9	76387517	G	T	ENST00000376736	ENSG00000135002	RFK	FALSE	FALSE
chr9	76387526	G	C	ENST00000376736	ENSG00000135002	RFK	FALSE	FALSE
chr9	76387526	G	T	ENST00000376736	ENSG00000135002	RFK	FALSE	FALSE
chr9	76387530	C	A	ENST00000376736	ENSG00000135002	RFK	TRUE	TRUE
chr9	76387530	C	G	ENST00000376736	ENSG00000135002	RFK	TRUE	TRUE
chr9	76387530	C	T	ENST00000376736	ENSG00000135002	RFK	TRUE	TRUE
chr9	76387531	T	A	ENST00000376736	ENSG00000135002	RFK	TRUE	TRUE
chr9	76387531	T	C	ENST00000376736	ENSG00000135002	RFK	TRUE	TRUE
chr9	76387531	T	G	ENST00000376736	ENSG00000135002	RFK	TRUE	TRUE
chr9	76388552	A	C	ENST00000376736	ENSG00000135002	RFK	TRUE	TRUE
chr9	76388552	A	G	ENST00000376736	ENSG00000135002	RFK	FALSE	FALSE
chr9	76388552	A	T	ENST00000376736	ENSG00000135002	RFK	TRUE	TRUE
chr9	76388553	C	A	ENST00000376736	ENSG00000135002	RFK	TRUE	TRUE
chr9	76388553	C	G	ENST00000376736	ENSG00000135002	RFK	TRUE	TRUE
chr9	76388553	C	T	ENST00000376736	ENSG00000135002	RFK	TRUE	TRUE
chr9	76388554	C	A	ENST00000376736	ENSG00000135002	RFK	FALSE	FALSE
chr9	76388556	A	C	ENST00000376736	ENSG00000135002	RFK	FALSE	FALSE
chr9	76388556	A	T	ENST00000376736	ENSG00000135002	RFK	FALSE	FALSE
chr9	76388572	T	A	ENST00000376736	ENSG00000135002	RFK	FALSE	FALSE
chr9	76388575	C	A	ENST00000376736	ENSG00000135002	RFK	FALSE	FALSE
chr9	76388581	T	A	ENST00000376736	ENSG00000135002	RFK	FALSE	FALSE
chr9	76388585	G	C	ENST00000376736	ENSG00000135002	RFK	FALSE	FALSE
chr9	76388585	G	T	ENST00000376736	ENSG00000135002	RFK	FALSE	FALSE
chr9	76388614	C	A	ENST00000376736	ENSG00000135002	RFK	TRUE	TRUE
chr9	76388618	A	C	ENST00000376736	ENSG00000135002	RFK	TRUE	TRUE
chr9	76388618	A	T	ENST00000376736	ENSG00000135002	RFK	TRUE	TRUE
chr9	76388629	C	A	ENST00000376736	ENSG00000135002	RFK	TRUE	TRUE
chr9	76388632	T	A	ENST00000376736	ENSG00000135002	RFK	TRUE	TRUE
chr9	76388656	C	A	ENST00000376736	ENSG00000135002	RFK	TRUE	TRUE
chr9	76388657	C	A	ENST00000376736	ENSG00000135002	RFK	TRUE	FALSE
chr9	76388657	C	G	ENST00000376736	ENSG00000135002	RFK	TRUE	FALSE
chr9	76388657	C	T	ENST00000376736	ENSG00000135002	RFK	TRUE	FALSE
chr9	76388658	T	A	ENST00000376736	ENSG00000135002	RFK	TRUE	FALSE
chr9	76388658	T	C	ENST00000376736	ENSG00000135002	RFK	TRUE	FALSE
chr9	76388658	T	G	ENST00000376736	ENSG00000135002	RFK	TRUE	FALSE
chr9	76392416	A	C	ENST00000376736	ENSG00000135002	RFK	TRUE	TRUE
chr9	76392416	A	G	ENST00000376736	ENSG00000135002	RFK	TRUE	FALSE
chr9	76392416	A	T	ENST00000376736	ENSG00000135002	RFK	TRUE	TRUE
chr9	76392417	C	A	ENST00000376736	ENSG00000135002	RFK	TRUE	TRUE
chr9	76392417	C	G	ENST00000376736	ENSG00000135002	RFK	TRUE	TRUE
chr9	76392417	C	T	ENST00000376736	ENSG00000135002	RFK	TRUE	TRUE
chr9	76392426	T	A	ENST00000376736	ENSG00000135002	RFK	TRUE	TRUE
chr9	76392429	T	A	ENST00000376736	ENSG00000135002	RFK	TRUE	TRUE
chr9	76392438	T	A	ENST00000376736	ENSG00000135002	RFK	TRUE	TRUE
chr9	76392439	G	C	ENST00000376736	ENSG00000135002	RFK	TRUE	TRUE
chr9	76392439	G	T	ENST00000376736	ENSG00000135002	RFK	TRUE	TRUE
chr9	76392442	A	C	ENST00000376736	ENSG00000135002	RFK	TRUE	TRUE
chr9	76392442	A	T	ENST00000376736	ENSG00000135002	RFK	TRUE	TRUE
chr9	76392451	C	T	ENST00000376736	ENSG00000135002	RFK	TRUE	TRUE
chr9	76392452	C	T	ENST00000376736	ENSG00000135002	RFK	TRUE	TRUE
chr9	76392456	C	A	ENST00000376736	ENSG00000135002	RFK	TRUE	TRUE
chr9	76392474	T	A	ENST00000376736	ENSG00000135002	RFK	TRUE	TRUE
chr9	76392486	C	A	ENST00000376736	ENSG00000135002	RFK	TRUE	TRUE
chr9	76392492	C	A	ENST00000376736	ENSG00000135002	RFK	TRUE	TRUE
chr9	76392502	C	T	ENST00000376736	ENSG00000135002	RFK	TRUE	TRUE
chr9	76392503	C	T	ENST00000376736	ENSG00000135002	RFK	TRUE	TRUE
chr9	76392508	A	C	ENST00000376736	ENSG00000135002	RFK	TRUE	TRUE
chr9	76392508	A	T	ENST00000376736	ENSG00000135002	RFK	TRUE	TRUE
chr9	76392511	G	C	ENST00000376736	ENSG00000135002	RFK	TRUE	TRUE
chr9	76392511	G	T	ENST00000376736	ENSG00000135002	RFK	TRUE	TRUE
chr9	76392555	G	A	ENST00000376736	ENSG00000135002	RFK	TRUE	TRUE
chr9	76392558	C	A	ENST00000376736	ENSG00000135002	RFK	TRUE	TRUE
chr9	76392570	C	A	ENST00000376736	ENSG00000135002	RFK	TRUE	FALSE
chr9	76392570	C	G	ENST00000376736	ENSG00000135002	RFK	TRUE	FALSE
chr9	76392570	C	T	ENST00000376736	ENSG00000135002	RFK	TRUE	FALSE
chr9	76392571	T	A	ENST00000376736	ENSG00000135002	RFK	TRUE	FALSE
chr9	76392571	T	C	ENST00000376736	ENSG00000135002	RFK	TRUE	FALSE
chr9	76392571	T	G	ENST00000376736	ENSG00000135002	RFK	TRUE	FALSE
chr9	76394088	A	C	ENST00000376736	ENSG00000135002	RFK	TRUE	FALSE
chr9	76394088	A	G	ENST00000376736	ENSG00000135002	RFK	FALSE	FALSE
chr9	76394088	A	T	ENST00000376736	ENSG00000135002	RFK	TRUE	FALSE
chr9	76394089	C	A	ENST00000376736	ENSG00000135002	RFK	TRUE	FALSE
chr9	76394089	C	G	ENST00000376736	ENSG00000135002	RFK	TRUE	FALSE
chr9	76394089	C	T	ENST00000376736	ENSG00000135002	RFK	TRUE	FALSE
chr9	76394108	G	A	ENST00000376736	ENSG00000135002	RFK	TRUE	FALSE
chr9	76394111	T	A	ENST00000376736	ENSG00000135002	RFK	TRUE	FALSE
chr9	76394141	G	A	ENST00000376736	ENSG00000135002	RFK	FALSE	FALSE
chr9	76394148	G	T	ENST00000376736	ENSG00000135002	RFK	FALSE	FALSE
chr9	76394154	G	C	ENST00000376736	ENSG00000135002	RFK	FALSE	FALSE
chr9	76394154	G	T	ENST00000376736	ENSG00000135002	RFK	FALSE	FALSE
chr9	76459306	G	A	ENST00000376730	ENSG00000187210	GCNT1	TRUE	FALSE
chr9	76459306	G	C	ENST00000376730	ENSG00000187210	GCNT1	TRUE	FALSE
chr9	76459306	G	T	ENST00000376730	ENSG00000187210	GCNT1	TRUE	FALSE
chr9	76459307	T	A	ENST00000376730	ENSG00000187210	GCNT1	TRUE	FALSE
chr9	76459307	T	C	ENST00000376730	ENSG00000187210	GCNT1	TRUE	FALSE
chr9	76459307	T	G	ENST00000376730	ENSG00000187210	GCNT1	TRUE	FALSE
chr9	76460058	A	C	ENST00000376730	ENSG00000187210	GCNT1	TRUE	FALSE
chr9	76460058	A	G	ENST00000376730	ENSG00000187210	GCNT1	TRUE	FALSE
chr9	76460058	A	T	ENST00000376730	ENSG00000187210	GCNT1	TRUE	FALSE
chr9	76460059	G	A	ENST00000376730	ENSG00000187210	GCNT1	TRUE	FALSE
chr9	76460059	G	C	ENST00000376730	ENSG00000187210	GCNT1	TRUE	FALSE
chr9	76460059	G	T	ENST00000376730	ENSG00000187210	GCNT1	TRUE	FALSE
chr9	76460178	G	A	ENST00000376730	ENSG00000187210	GCNT1	TRUE	FALSE
chr9	76460178	G	C	ENST00000376730	ENSG00000187210	GCNT1	TRUE	FALSE
chr9	76460178	G	T	ENST00000376730	ENSG00000187210	GCNT1	TRUE	FALSE
chr9	76460179	T	A	ENST00000376730	ENSG00000187210	GCNT1	TRUE	FALSE
chr9	76460179	T	C	ENST00000376730	ENSG00000187210	GCNT1	TRUE	FALSE
chr9	76460179	T	G	ENST00000376730	ENSG00000187210	GCNT1	TRUE	FALSE
chr9	76500914	A	C	ENST00000376730	ENSG00000187210	GCNT1	TRUE	FALSE
chr9	76500914	A	G	ENST00000376730	ENSG00000187210	GCNT1	TRUE	FALSE
chr9	76500914	A	T	ENST00000376730	ENSG00000187210	GCNT1	TRUE	FALSE
chr9	76500915	G	A	ENST00000376730	ENSG00000187210	GCNT1	TRUE	FALSE
chr9	76500915	G	C	ENST00000376730	ENSG00000187210	GCNT1	TRUE	FALSE
chr9	76500915	G	T	ENST00000376730	ENSG00000187210	GCNT1	TRUE	FALSE
chr9	76501062	G	A	ENST00000376730	ENSG00000187210	GCNT1	TRUE	FALSE
chr9	76501062	G	C	ENST00000376730	ENSG00000187210	GCNT1	TRUE	FALSE
chr9	76501062	G	T	ENST00000376730	ENSG00000187210	GCNT1	TRUE	FALSE
chr9	76501063	T	A	ENST00000376730	ENSG00000187210	GCNT1	TRUE	FALSE
chr9	76501063	T	C	ENST00000376730	ENSG00000187210	GCNT1	TRUE	FALSE
chr9	76501063	T	G	ENST00000376730	ENSG00000187210	GCNT1	TRUE	FALSE
chr9	76502237	A	C	ENST00000376730	ENSG00000187210	GCNT1	TRUE	FALSE
chr9	76502237	A	G	ENST00000376730	ENSG00000187210	GCNT1	TRUE	FALSE
chr9	76502237	A	T	ENST00000376730	ENSG00000187210	GCNT1	TRUE	FALSE
chr9	76502238	G	A	ENST00000376730	ENSG00000187210	GCNT1	TRUE	FALSE
chr9	76502238	G	C	ENST00000376730	ENSG00000187210	GCNT1	TRUE	FALSE
chr9	76502238	G	T	ENST00000376730	ENSG00000187210	GCNT1	TRUE	FALSE
chr9	76502395	T	A	ENST00000376730	ENSG00000187210	GCNT1	FALSE	FALSE
chr9	76502400	C	T	ENST00000376730	ENSG00000187210	GCNT1	FALSE	FALSE
chr9	76502406	A	T	ENST00000376730	ENSG00000187210	GCNT1	FALSE	FALSE
chr9	76502420	T	A	ENST00000376730	ENSG00000187210	GCNT1	FALSE	FALSE
chr9	76502420	T	G	ENST00000376730	ENSG00000187210	GCNT1	FALSE	FALSE
chr9	76502427	A	T	ENST00000376730	ENSG00000187210	GCNT1	FALSE	FALSE
chr9	76502432	C	A	ENST00000376730	ENSG00000187210	GCNT1	FALSE	FALSE
chr9	76502432	C	G	ENST00000376730	ENSG00000187210	GCNT1	FALSE	FALSE
chr9	76502435	C	A	ENST00000376730	ENSG00000187210	GCNT1	FALSE	FALSE
chr9	76502435	C	G	ENST00000376730	ENSG00000187210	GCNT1	FALSE	FALSE
chr9	76502452	T	A	ENST00000376730	ENSG00000187210	GCNT1	FALSE	FALSE
chr9	76502452	T	G	ENST00000376730	ENSG00000187210	GCNT1	FALSE	FALSE
chr9	76502476	T	A	ENST00000376730	ENSG00000187210	GCNT1	FALSE	FALSE
chr9	76502476	T	G	ENST00000376730	ENSG00000187210	GCNT1	FALSE	FALSE
chr9	76502487	C	T	ENST00000376730	ENSG00000187210	GCNT1	FALSE	FALSE
chr9	76502490	A	T	ENST00000376730	ENSG00000187210	GCNT1	FALSE	FALSE
chr9	76502496	G	T	ENST00000376730	ENSG00000187210	GCNT1	FALSE	FALSE
chr9	76502511	A	T	ENST00000376730	ENSG00000187210	GCNT1	FALSE	FALSE
chr9	76502518	T	A	ENST00000376730	ENSG00000187210	GCNT1	FALSE	FALSE
chr9	76502520	G	T	ENST00000376730	ENSG00000187210	GCNT1	FALSE	FALSE
chr9	76502532	G	T	ENST00000376730	ENSG00000187210	GCNT1	FALSE	FALSE
chr9	76502558	C	A	ENST00000376730	ENSG00000187210	GCNT1	FALSE	FALSE
chr9	76502562	A	T	ENST00000376730	ENSG00000187210	GCNT1	FALSE	FALSE
chr9	76502569	T	A	ENST00000376730	ENSG00000187210	GCNT1	FALSE	FALSE
chr9	76502569	T	G	ENST00000376730	ENSG00000187210	GCNT1	FALSE	FALSE
chr9	76502571	C	T	ENST00000376730	ENSG00000187210	GCNT1	FALSE	FALSE
chr9	76502586	G	T	ENST00000376730	ENSG00000187210	GCNT1	FALSE	FALSE
chr9	76502592	C	T	ENST00000376730	ENSG00000187210	GCNT1	FALSE	FALSE
chr9	76502595	A	T	ENST00000376730	ENSG00000187210	GCNT1	FALSE	FALSE
chr9	76502601	A	T	ENST00000376730	ENSG00000187210	GCNT1	FALSE	FALSE
chr9	76502607	G	T	ENST00000376730	ENSG00000187210	GCNT1	FALSE	FALSE
chr9	76502622	A	T	ENST00000376730	ENSG00000187210	GCNT1	FALSE	FALSE
chr9	76502628	A	T	ENST00000376730	ENSG00000187210	GCNT1	FALSE	FALSE
chr9	76502631	A	T	ENST00000376730	ENSG00000187210	GCNT1	FALSE	FALSE
chr9	76502644	G	A	ENST00000376730	ENSG00000187210	GCNT1	FALSE	FALSE
chr9	76502645	G	A	ENST00000376730	ENSG00000187210	GCNT1	FALSE	FALSE
chr9	76502660	T	A	ENST00000376730	ENSG00000187210	GCNT1	FALSE	FALSE
chr9	76502660	T	G	ENST00000376730	ENSG00000187210	GCNT1	FALSE	FALSE
chr9	76502681	T	A	ENST00000376730	ENSG00000187210	GCNT1	FALSE	FALSE
chr9	76502694	A	T	ENST00000376730	ENSG00000187210	GCNT1	FALSE	FALSE
chr9	76502697	A	T	ENST00000376730	ENSG00000187210	GCNT1	FALSE	FALSE
chr9	76502703	A	T	ENST00000376730	ENSG00000187210	GCNT1	FALSE	FALSE
chr9	76502708	T	A	ENST00000376730	ENSG00000187210	GCNT1	FALSE	FALSE
chr9	76502708	T	G	ENST00000376730	ENSG00000187210	GCNT1		FALSE
chr9	76502715	G	T	ENST00000376730	ENSG00000187210	GCNT1	FALSE	FALSE
chr9	76502727	A	T	ENST00000376730	ENSG00000187210	GCNT1	FALSE	FALSE
chr9	76502730	G	T	ENST00000376730	ENSG00000187210	GCNT1	FALSE	FALSE
chr9	76502733	G	T	ENST00000376730	ENSG00000187210	GCNT1	FALSE	FALSE
chr9	76502739	G	T	ENST00000376730	ENSG00000187210	GCNT1	FALSE	FALSE
chr9	76502756	T	A	ENST00000376730	ENSG00000187210	GCNT1	FALSE	FALSE
chr9	76502756	T	G	ENST00000376730	ENSG00000187210	GCNT1	FALSE	FALSE
chr9	76502775	A	T	ENST00000376730	ENSG00000187210	GCNT1	FALSE	FALSE
chr9	76502781	G	T	ENST00000376730	ENSG00000187210	GCNT1	FALSE	FALSE
chr9	76502813	T	A	ENST00000376730	ENSG00000187210	GCNT1	FALSE	FALSE
chr9	76502813	T	G	ENST00000376730	ENSG00000187210	GCNT1	FALSE	FALSE
chr9	76502820	C	T	ENST00000376730	ENSG00000187210	GCNT1	FALSE	FALSE
chr9	76502831	T	A	ENST00000376730	ENSG00000187210	GCNT1	FALSE	FALSE
chr9	76502831	T	G	ENST00000376730	ENSG00000187210	GCNT1	FALSE	FALSE
chr9	76502834	C	A	ENST00000376730	ENSG00000187210	GCNT1	FALSE	FALSE
chr9	76502850	A	T	ENST00000376730	ENSG00000187210	GCNT1	FALSE	FALSE
chr9	76502856	G	T	ENST00000376730	ENSG00000187210	GCNT1	FALSE	FALSE
chr9	76502867	T	A	ENST00000376730	ENSG00000187210	GCNT1	FALSE	FALSE
chr9	76502867	T	G	ENST00000376730	ENSG00000187210	GCNT1	FALSE	FALSE
chr9	76502869	T	A	ENST00000376730	ENSG00000187210	GCNT1	FALSE	FALSE
chr9	76502869	T	G	ENST00000376730	ENSG00000187210	GCNT1	FALSE	FALSE
chr9	76502897	T	A	ENST00000376730	ENSG00000187210	GCNT1	FALSE	FALSE
chr9	76502922	C	T	ENST00000376730	ENSG00000187210	GCNT1	FALSE	FALSE
chr9	76502926	T	A	ENST00000376730	ENSG00000187210	GCNT1	FALSE	FALSE
chr9	76502928	G	T	ENST00000376730	ENSG00000187210	GCNT1	FALSE	FALSE
chr9	76502942	T	A	ENST00000376730	ENSG00000187210	GCNT1	FALSE	FALSE
chr9	76502942	T	G	ENST00000376730	ENSG00000187210	GCNT1	FALSE	FALSE
chr9	76502947	C	A	ENST00000376730	ENSG00000187210	GCNT1	FALSE	FALSE
chr9	76502950	G	A	ENST00000376730	ENSG00000187210	GCNT1	FALSE	FALSE
chr9	76502951	G	A	ENST00000376730	ENSG00000187210	GCNT1	FALSE	FALSE
chr9	76502961	C	T	ENST00000376730	ENSG00000187210	GCNT1	FALSE	FALSE
chr9	76502978	C	A	ENST00000376730	ENSG00000187210	GCNT1	FALSE	FALSE
chr9	76502982	A	T	ENST00000376730	ENSG00000187210	GCNT1	FALSE	FALSE
chr9	76502993	T	A	ENST00000376730	ENSG00000187210	GCNT1	FALSE	FALSE
chr9	76502993	T	G	ENST00000376730	ENSG00000187210	GCNT1	FALSE	FALSE
chr9	76503010	G	A	ENST00000376730	ENSG00000187210	GCNT1	FALSE	FALSE
chr9	76503011	G	A	ENST00000376730	ENSG00000187210	GCNT1	FALSE	FALSE
chr9	76503012	A	T	ENST00000376730	ENSG00000187210	GCNT1	FALSE	FALSE
chr9	76503017	C	A	ENST00000376730	ENSG00000187210	GCNT1	FALSE	FALSE
chr9	76503017	C	G	ENST00000376730	ENSG00000187210	GCNT1	FALSE	FALSE
chr9	76503019	T	A	ENST00000376730	ENSG00000187210	GCNT1	FALSE	FALSE
chr9	76503032	T	A	ENST00000376730	ENSG00000187210	GCNT1	FALSE	FALSE
chr9	76503051	A	T	ENST00000376730	ENSG00000187210	GCNT1	FALSE	FALSE
chr9	76503063	G	T	ENST00000376730	ENSG00000187210	GCNT1	FALSE	FALSE
chr9	76503075	A	T	ENST00000376730	ENSG00000187210	GCNT1	FALSE	FALSE
chr9	76503081	A	T	ENST00000376730	ENSG00000187210	GCNT1	FALSE	FALSE
chr9	76503085	T	A	ENST00000376730	ENSG00000187210	GCNT1	FALSE	FALSE
chr9	76503088	T	A	ENST00000376730	ENSG00000187210	GCNT1	FALSE	FALSE
chr9	76503088	T	G	ENST00000376730	ENSG00000187210	GCNT1	FALSE	FALSE
chr9	76503093	G	T	ENST00000376730	ENSG00000187210	GCNT1	FALSE	FALSE
chr9	76503096	G	T	ENST00000376730	ENSG00000187210	GCNT1	FALSE	FALSE
chr9	76503108	G	T	ENST00000376730	ENSG00000187210	GCNT1	FALSE	FALSE
chr9	76503114	G	T	ENST00000376730	ENSG00000187210	GCNT1	FALSE	FALSE
chr9	76503132	A	T	ENST00000376730	ENSG00000187210	GCNT1	FALSE	FALSE
chr9	76503135	G	T	ENST00000376730	ENSG00000187210	GCNT1	FALSE	FALSE
chr9	76503138	G	T	ENST00000376730	ENSG00000187210	GCNT1	FALSE	FALSE
chr9	76503145	G	A	ENST00000376730	ENSG00000187210	GCNT1	FALSE	FALSE
chr9	76503146	G	A	ENST00000376730	ENSG00000187210	GCNT1	FALSE	FALSE
chr9	76503147	A	T	ENST00000376730	ENSG00000187210	GCNT1	FALSE	FALSE
chr9	76503150	A	T	ENST00000376730	ENSG00000187210	GCNT1	FALSE	FALSE
chr9	76503158	T	A	ENST00000376730	ENSG00000187210	GCNT1	FALSE	FALSE
chr9	76503158	T	G	ENST00000376730	ENSG00000187210	GCNT1	FALSE	FALSE
chr9	76503159	G	T	ENST00000376730	ENSG00000187210	GCNT1	FALSE	FALSE
chr9	76503171	G	T	ENST00000376730	ENSG00000187210	GCNT1	FALSE	FALSE
chr9	76503174	A	T	ENST00000376730	ENSG00000187210	GCNT1	FALSE	FALSE
chr9	76503198	A	T	ENST00000376730	ENSG00000187210	GCNT1	FALSE	FALSE
chr9	76503216	G	T	ENST00000376730	ENSG00000187210	GCNT1	FALSE	FALSE
chr9	76503245	C	A	ENST00000376730	ENSG00000187210	GCNT1	FALSE	FALSE
chr9	76503245	C	G	ENST00000376730	ENSG00000187210	GCNT1	FALSE	FALSE
chr9	76503261	G	T	ENST00000376730	ENSG00000187210	GCNT1	FALSE	FALSE
chr9	76503266	T	A	ENST00000376730	ENSG00000187210	GCNT1	FALSE	FALSE
chr9	76503266	T	G	ENST00000376730	ENSG00000187210	GCNT1	FALSE	FALSE
chr9	76503275	T	A	ENST00000376730	ENSG00000187210	GCNT1	FALSE	FALSE
chr9	76503275	T	G	ENST00000376730	ENSG00000187210	GCNT1	FALSE	FALSE
chr9	76503282	C	T	ENST00000376730	ENSG00000187210	GCNT1	FALSE	FALSE
chr9	76503288	G	T	ENST00000376730	ENSG00000187210	GCNT1	FALSE	FALSE
chr9	76503291	A	T	ENST00000376730	ENSG00000187210	GCNT1	FALSE	FALSE
chr9	76503297	C	T	ENST00000376730	ENSG00000187210	GCNT1	FALSE	FALSE
chr9	76503300	A	T	ENST00000376730	ENSG00000187210	GCNT1	FALSE	FALSE
chr9	76503304	T	A	ENST00000376730	ENSG00000187210	GCNT1	FALSE	FALSE
chr9	76503309	G	T	ENST00000376730	ENSG00000187210	GCNT1	FALSE	FALSE
chr9	76503313	G	A	ENST00000376730	ENSG00000187210	GCNT1	FALSE	FALSE
chr9	76503314	G	A	ENST00000376730	ENSG00000187210	GCNT1	FALSE	FALSE
chr9	76503318	C	T	ENST00000376730	ENSG00000187210	GCNT1	FALSE	FALSE
chr9	76503329	C	A	ENST00000376730	ENSG00000187210	GCNT1	FALSE	FALSE
chr9	76503329	C	G	ENST00000376730	ENSG00000187210	GCNT1	FALSE	FALSE
chr9	76503339	G	T	ENST00000376730	ENSG00000187210	GCNT1	FALSE	FALSE
chr9	76503344	T	A	ENST00000376730	ENSG00000187210	GCNT1	FALSE	FALSE
chr9	76503344	T	G	ENST00000376730	ENSG00000187210	GCNT1	FALSE	FALSE
chr9	76503349	G	A	ENST00000376730	ENSG00000187210	GCNT1	FALSE	FALSE
chr9	76503350	G	A	ENST00000376730	ENSG00000187210	GCNT1	FALSE	FALSE
chr9	76503360	C	T	ENST00000376730	ENSG00000187210	GCNT1	FALSE	FALSE
chr9	76503372	G	T	ENST00000376730	ENSG00000187210	GCNT1	FALSE	FALSE
chr9	76503385	C	A	ENST00000376730	ENSG00000187210	GCNT1	FALSE	FALSE
chr9	76503385	C	G	ENST00000376730	ENSG00000187210	GCNT1	FALSE	FALSE
chr9	76503402	A	T	ENST00000376730	ENSG00000187210	GCNT1	FALSE	FALSE
chr9	76503407	T	A	ENST00000376730	ENSG00000187210	GCNT1	FALSE	FALSE
chr9	76503407	T	G	ENST00000376730	ENSG00000187210	GCNT1	FALSE	FALSE
chr9	76503423	C	T	ENST00000376730	ENSG00000187210	GCNT1	FALSE	FALSE
chr9	76503444	A	T	ENST00000376730	ENSG00000187210	GCNT1	FALSE	FALSE
chr9	76503448	G	A	ENST00000376730	ENSG00000187210	GCNT1	FALSE	FALSE
chr9	76503449	G	A	ENST00000376730	ENSG00000187210	GCNT1	FALSE	FALSE
chr9	76503450	C	T	ENST00000376730	ENSG00000187210	GCNT1	FALSE	FALSE
chr9	76503455	C	A	ENST00000376730	ENSG00000187210	GCNT1	FALSE	FALSE
chr9	76503455	C	G	ENST00000376730	ENSG00000187210	GCNT1	FALSE	FALSE
chr9	76503459	G	T	ENST00000376730	ENSG00000187210	GCNT1	FALSE	FALSE
chr9	76503474	A	T	ENST00000376730	ENSG00000187210	GCNT1	FALSE	FALSE
chr9	76503488	C	A	ENST00000376730	ENSG00000187210	GCNT1	FALSE	FALSE
chr9	76503488	C	G	ENST00000376730	ENSG00000187210	GCNT1	FALSE	FALSE
chr9	76503497	C	A	ENST00000376730	ENSG00000187210	GCNT1	FALSE	FALSE
chr9	76503501	G	T	ENST00000376730	ENSG00000187210	GCNT1	FALSE	FALSE
chr9	76503517	C	A	ENST00000376730	ENSG00000187210	GCNT1	FALSE	FALSE
chr9	76503517	C	G	ENST00000376730	ENSG00000187210	GCNT1	FALSE	FALSE
chr9	76503524	C	A	ENST00000376730	ENSG00000187210	GCNT1	FALSE	FALSE
chr9	76503531	G	T	ENST00000376730	ENSG00000187210	GCNT1	FALSE	FALSE
chr9	76503544	T	A	ENST00000376730	ENSG00000187210	GCNT1	FALSE	FALSE
chr9	76503550	G	A	ENST00000376730	ENSG00000187210	GCNT1	FALSE	FALSE
chr9	76503551	G	A	ENST00000376730	ENSG00000187210	GCNT1	FALSE	FALSE
chr9	76503561	A	T	ENST00000376730	ENSG00000187210	GCNT1	FALSE	FALSE
chr9	76503571	T	A	ENST00000376730	ENSG00000187210	GCNT1	FALSE	FALSE
chr9	76503582	A	T	ENST00000376730	ENSG00000187210	GCNT1	FALSE	FALSE
chr9	76503615	C	T	ENST00000376730	ENSG00000187210	GCNT1	FALSE	FALSE
chr9	76503620	T	A	ENST00000376730	ENSG00000187210	GCNT1	FALSE	FALSE
chr9	76503622	T	A	ENST00000376730	ENSG00000187210	GCNT1	FALSE	FALSE
chr9	76503627	G	T	ENST00000376730	ENSG00000187210	GCNT1	FALSE	FALSE
chr9	76503634	T	A	ENST00000376730	ENSG00000187210	GCNT1	FALSE	FALSE
chr9	76503636	A	T	ENST00000376730	ENSG00000187210	GCNT1
chr9	76503642	A	T	ENST00000376730	ENSG00000187210	GCNT1	FALSE	FALSE
chr9	76503649	T	A	ENST00000376730	ENSG00000187210	GCNT1	FALSE	FALSE
chr9	76503651	G	T	ENST00000376730	ENSG00000187210	GCNT1	FALSE	FALSE
chr9	76503658	T	A	ENST00000376730	ENSG00000187210	GCNT1	FALSE	FALSE
chr9	76503658	T	G	ENST00000376730	ENSG00000187210	GCNT1	FALSE	FALSE
chr9	76503660	A	T	ENST00000376730	ENSG00000187210	GCNT1	FALSE	FALSE
chr9	76614578	T	A	ENST00000376718	ENSG00000106772	PRUNE2	FALSE	FALSE
chr9	76614581	C	A	ENST00000376718	ENSG00000106772	PRUNE2	FALSE	FALSE
chr9	76614584	T	A	ENST00000376718	ENSG00000106772	PRUNE2	FALSE	FALSE
chr9	76614590	T	A	ENST00000376718	ENSG00000106772	PRUNE2	FALSE	FALSE
chr9	76614592	A	T	ENST00000376718	ENSG00000106772	PRUNE2	FALSE	FALSE
chr9	76614601	C	A	ENST00000376718	ENSG00000106772	PRUNE2	TRUE	FALSE
chr9	76614601	C	G	ENST00000376718	ENSG00000106772	PRUNE2	TRUE	FALSE
chr9	76614601	C	T	ENST00000376718	ENSG00000106772	PRUNE2	TRUE	FALSE
chr9	76614602	T	A	ENST00000376718	ENSG00000106772	PRUNE2	TRUE	FALSE
chr9	76614602	T	C	ENST00000376718	ENSG00000106772	PRUNE2	TRUE	FALSE
chr9	76614602	T	G	ENST00000376718	ENSG00000106772	PRUNE2	TRUE	FALSE
chr9	76619338	A	C	ENST00000376718	ENSG00000106772	PRUNE2	FALSE	FALSE
chr9	76619338	A	G	ENST00000376718	ENSG00000106772	PRUNE2	FALSE	FALSE
chr9	76619338	A	T	ENST00000376718	ENSG00000106772	PRUNE2	FALSE	FALSE
chr9	76619339	C	A	ENST00000376718	ENSG00000106772	PRUNE2	FALSE	FALSE
chr9	76619339	C	G	ENST00000376718	ENSG00000106772	PRUNE2	FALSE	FALSE
chr9	76619339	C	T	ENST00000376718	ENSG00000106772	PRUNE2	FALSE	FALSE
chr9	76619344	T	A	ENST00000376718	ENSG00000106772	PRUNE2	FALSE	FALSE
chr9	76619347	C	A	ENST00000376718	ENSG00000106772	PRUNE2	FALSE	FALSE
chr9	76619362	C	A	ENST00000376718	ENSG00000106772	PRUNE2	FALSE	FALSE
chr9	76619372	G	C	ENST00000376718	ENSG00000106772	PRUNE2	FALSE	FALSE
chr9	76619372	G	T	ENST00000376718	ENSG00000106772	PRUNE2	FALSE	FALSE
chr9	76619378	G	T	ENST00000376718	ENSG00000106772	PRUNE2	FALSE	FALSE
chr9	76619388	C	A	ENST00000376718	ENSG00000106772	PRUNE2	FALSE	FALSE
chr9	76619388	C	G	ENST00000376718	ENSG00000106772	PRUNE2	FALSE	FALSE
chr9	76619388	C	T	ENST00000376718	ENSG00000106772	PRUNE2	FALSE	FALSE
chr9	76619389	T	A	ENST00000376718	ENSG00000106772	PRUNE2	FALSE	FALSE
chr9	76619389	T	C	ENST00000376718	ENSG00000106772	PRUNE2	FALSE	FALSE
chr9	76619389	T	G	ENST00000376718	ENSG00000106772	PRUNE2	FALSE	FALSE
chr9	76624450	A	C	ENST00000376718	ENSG00000106772	PRUNE2	FALSE	FALSE
chr9	76624450	A	G	ENST00000376718	ENSG00000106772	PRUNE2	FALSE	FALSE
chr9	76624450	A	T	ENST00000376718	ENSG00000106772	PRUNE2	FALSE	FALSE
chr9	76624451	C	A	ENST00000376718	ENSG00000106772	PRUNE2	FALSE	FALSE
chr9	76624451	C	G	ENST00000376718	ENSG00000106772	PRUNE2	FALSE	FALSE
chr9	76624451	C	T	ENST00000376718	ENSG00000106772	PRUNE2	FALSE	FALSE
chr9	76624453	T	A	ENST00000376718	ENSG00000106772	PRUNE2
chr9	76624462	C	A	ENST00000376718	ENSG00000106772	PRUNE2
chr9	76624464	G	C	ENST00000376718	ENSG00000106772	PRUNE2
chr9	76624464	G	T	ENST00000376718	ENSG00000106772	PRUNE2
chr9	76624471	C	A	ENST00000376718	ENSG00000106772	PRUNE2
chr9	76624480	C	A	ENST00000376718	ENSG00000106772	PRUNE2
chr9	76624483	C	A	ENST00000376718	ENSG00000106772	PRUNE2
chr9	76624491	C	A	ENST00000376718	ENSG00000106772	PRUNE2	FALSE	FALSE
chr9	76624491	C	G	ENST00000376718	ENSG00000106772	PRUNE2	FALSE	FALSE
chr9	76624491	C	T	ENST00000376718	ENSG00000106772	PRUNE2	FALSE	FALSE
chr9	76624492	T	A	ENST00000376718	ENSG00000106772	PRUNE2	FALSE	FALSE
chr9	76624492	T	C	ENST00000376718	ENSG00000106772	PRUNE2	FALSE	FALSE
chr9	76624492	T	G	ENST00000376718	ENSG00000106772	PRUNE2	FALSE	FALSE
chr9	76629190	A	C	ENST00000376718	ENSG00000106772	PRUNE2	TRUE	FALSE
chr9	76629190	A	G	ENST00000376718	ENSG00000106772	PRUNE2	TRUE	FALSE
chr9	76629190	A	T	ENST00000376718	ENSG00000106772	PRUNE2	TRUE	FALSE
chr9	76629191	C	A	ENST00000376718	ENSG00000106772	PRUNE2	TRUE	FALSE
chr9	76629191	C	G	ENST00000376718	ENSG00000106772	PRUNE2	TRUE	FALSE
chr9	76629191	C	T	ENST00000376718	ENSG00000106772	PRUNE2	TRUE	FALSE
chr9	76629193	T	A	ENST00000376718	ENSG00000106772	PRUNE2	TRUE	TRUE
chr9	76629205	C	A	ENST00000376718	ENSG00000106772	PRUNE2
chr9	76629218	G	T	ENST00000376718	ENSG00000106772	PRUNE2
chr9	76629247	C	A	ENST00000376718	ENSG00000106772	PRUNE2
chr9	76629249	G	C	ENST00000376718	ENSG00000106772	PRUNE2
chr9	76629249	G	T	ENST00000376718	ENSG00000106772	PRUNE2
chr9	76629252	A	C	ENST00000376718	ENSG00000106772	PRUNE2
chr9	76629252	A	T	ENST00000376718	ENSG00000106772	PRUNE2
chr9	76629263	A	C	ENST00000376718	ENSG00000106772	PRUNE2
chr9	76629263	A	T	ENST00000376718	ENSG00000106772	PRUNE2
chr9	76629268	T	A	ENST00000376718	ENSG00000106772	PRUNE2
chr9	76629274	T	A	ENST00000376718	ENSG00000106772	PRUNE2
chr9	76629286	T	A	ENST00000376718	ENSG00000106772	PRUNE2
chr9	76629288	G	C	ENST00000376718	ENSG00000106772	PRUNE2
chr9	76629288	G	T	ENST00000376718	ENSG00000106772	PRUNE2
chr9	76629291	C	A	ENST00000376718	ENSG00000106772	PRUNE2	TRUE	FALSE
chr9	76629291	C	G	ENST00000376718	ENSG00000106772	PRUNE2	TRUE	FALSE
chr9	76629291	C	T	ENST00000376718	ENSG00000106772	PRUNE2	TRUE	FALSE
chr9	76629292	T	A	ENST00000376718	ENSG00000106772	PRUNE2	TRUE	FALSE
chr9	76629292	T	C	ENST00000376718	ENSG00000106772	PRUNE2	TRUE	FALSE
chr9	76629292	T	G	ENST00000376718	ENSG00000106772	PRUNE2	TRUE	FALSE
chr9	76636469	A	C	ENST00000376718	ENSG00000106772	PRUNE2	TRUE	FALSE
chr9	76636469	A	G	ENST00000376718	ENSG00000106772	PRUNE2	TRUE	FALSE
chr9	76636469	A	T	ENST00000376718	ENSG00000106772	PRUNE2	TRUE	FALSE
chr9	76636470	C	A	ENST00000376718	ENSG00000106772	PRUNE2	TRUE	FALSE
chr9	76636470	C	G	ENST00000376718	ENSG00000106772	PRUNE2	TRUE	FALSE
chr9	76636470	C	T	ENST00000376718	ENSG00000106772	PRUNE2	TRUE	FALSE
chr9	76636484	G	A	ENST00000376718	ENSG00000106772	PRUNE2	TRUE	TRUE
chr9	76636505	T	A	ENST00000376718	ENSG00000106772	PRUNE2
chr9	76636512	C	T	ENST00000376718	ENSG00000106772	PRUNE2
chr9	76636513	C	T	ENST00000376718	ENSG00000106772	PRUNE2
chr9	76636537	G	C	ENST00000376718	ENSG00000106772	PRUNE2
chr9	76636537	G	T	ENST00000376718	ENSG00000106772	PRUNE2
chr9	76636541	T	A	ENST00000376718	ENSG00000106772	PRUNE2
chr9	76636543	A	T	ENST00000376718	ENSG00000106772	PRUNE2
chr9	76636550	T	A	ENST00000376718	ENSG00000106772	PRUNE2
chr9	76636555	A	T	ENST00000376718	ENSG00000106772	PRUNE2
chr9	76636558	C	A	ENST00000376718	ENSG00000106772	PRUNE2	TRUE	FALSE
chr9	76636558	C	G	ENST00000376718	ENSG00000106772	PRUNE2	TRUE	FALSE
chr9	76636558	C	T	ENST00000376718	ENSG00000106772	PRUNE2	TRUE	FALSE
chr9	76636559	T	A	ENST00000376718	ENSG00000106772	PRUNE2	TRUE	FALSE
chr9	76636559	T	C	ENST00000376718	ENSG00000106772	PRUNE2	TRUE	FALSE
chr9	76636559	T	G	ENST00000376718	ENSG00000106772	PRUNE2	TRUE	FALSE
chr9	76637416	A	C	ENST00000376718	ENSG00000106772	PRUNE2	FALSE	FALSE
chr9	76637416	A	G	ENST00000376718	ENSG00000106772	PRUNE2	FALSE	FALSE
chr9	76637416	A	T	ENST00000376718	ENSG00000106772	PRUNE2	FALSE	FALSE
chr9	76637417	C	A	ENST00000376718	ENSG00000106772	PRUNE2	FALSE	FALSE
chr9	76637417	C	G	ENST00000376718	ENSG00000106772	PRUNE2	FALSE	FALSE
chr9	76637417	C	T	ENST00000376718	ENSG00000106772	PRUNE2	FALSE	FALSE
chr9	76637422	T	A	ENST00000376718	ENSG00000106772	PRUNE2	TRUE	TRUE
chr9	76637434	G	A	ENST00000376718	ENSG00000106772	PRUNE2	TRUE	TRUE
chr9	76637435	G	C	ENST00000376718	ENSG00000106772	PRUNE2	TRUE	TRUE
chr9	76637435	G	T	ENST00000376718	ENSG00000106772	PRUNE2	TRUE	TRUE
chr9	76637438	G	T	ENST00000376718	ENSG00000106772	PRUNE2	TRUE	TRUE
chr9	76637443	T	A	ENST00000376718	ENSG00000106772	PRUNE2	TRUE	TRUE
chr9	76637446	T	A	ENST00000376718	ENSG00000106772	PRUNE2	TRUE	TRUE
chr9	76637450	C	T	ENST00000376718	ENSG00000106772	PRUNE2	TRUE	TRUE
chr9	76637451	C	T	ENST00000376718	ENSG00000106772	PRUNE2	TRUE	TRUE
chr9	76637476	T	A	ENST00000376718	ENSG00000106772	PRUNE2	TRUE	TRUE
chr9	76637493	A	T	ENST00000376718	ENSG00000106772	PRUNE2	TRUE	TRUE
chr9	76637495	G	C	ENST00000376718	ENSG00000106772	PRUNE2	TRUE	TRUE
chr9	76637495	G	T	ENST00000376718	ENSG00000106772	PRUNE2	TRUE	TRUE
chr9	76637507	A	C	ENST00000376718	ENSG00000106772	PRUNE2	TRUE	TRUE
chr9	76637507	A	T	ENST00000376718	ENSG00000106772	PRUNE2	TRUE	TRUE
chr9	76637515	C	A	ENST00000376718	ENSG00000106772	PRUNE2	TRUE	TRUE
chr9	76637526	A	T	ENST00000376718	ENSG00000106772	PRUNE2	TRUE	TRUE
chr9	76637530	C	A	ENST00000376718	ENSG00000106772	PRUNE2	TRUE	TRUE
chr9	76637532	A	C	ENST00000376718	ENSG00000106772	PRUNE2	TRUE	TRUE
chr9	76637532	A	T	ENST00000376718	ENSG00000106772	PRUNE2	TRUE	TRUE
chr9	76637546	A	C	ENST00000376718	ENSG00000106772	PRUNE2	TRUE	TRUE
chr9	76637546	A	T	ENST00000376718	ENSG00000106772	PRUNE2	TRUE	TRUE
chr9	76637550	C	A	ENST00000376718	ENSG00000106772	PRUNE2	FALSE	FALSE
chr9	76637550	C	G	ENST00000376718	ENSG00000106772	PRUNE2	FALSE	FALSE
chr9	76637550	C	T	ENST00000376718	ENSG00000106772	PRUNE2	FALSE	FALSE
chr9	76637551	T	A	ENST00000376718	ENSG00000106772	PRUNE2	FALSE	FALSE
chr9	76637551	T	C	ENST00000376718	ENSG00000106772	PRUNE2	FALSE	FALSE
chr9	76637551	T	G	ENST00000376718	ENSG00000106772	PRUNE2	FALSE	FALSE
chr9	76638184	A	C	ENST00000376718	ENSG00000106772	PRUNE2	TRUE	FALSE
chr9	76638184	A	G	ENST00000376718	ENSG00000106772	PRUNE2	TRUE	FALSE
chr9	76638184	A	T	ENST00000376718	ENSG00000106772	PRUNE2	TRUE	FALSE
chr9	76638185	C	A	ENST00000376718	ENSG00000106772	PRUNE2	TRUE	FALSE
chr9	76638185	C	G	ENST00000376718	ENSG00000106772	PRUNE2	TRUE	FALSE
chr9	76638185	C	T	ENST00000376718	ENSG00000106772	PRUNE2	TRUE	FALSE
chr9	76638199	C	A	ENST00000376718	ENSG00000106772	PRUNE2	TRUE	TRUE
chr9	76638206	A	C	ENST00000376718	ENSG00000106772	PRUNE2	TRUE	TRUE
chr9	76638206	A	T	ENST00000376718	ENSG00000106772	PRUNE2	TRUE	TRUE
chr9	76638212	G	C	ENST00000376718	ENSG00000106772	PRUNE2	TRUE	TRUE
chr9	76638212	G	T	ENST00000376718	ENSG00000106772	PRUNE2	TRUE	TRUE
chr9	76638242	A	T	ENST00000376718	ENSG00000106772	PRUNE2	TRUE	TRUE
chr9	76638281	A	C	ENST00000376718	ENSG00000106772	PRUNE2	TRUE	TRUE
chr9	76638281	A	T	ENST00000376718	ENSG00000106772	PRUNE2	TRUE	TRUE
chr9	76638284	G	C	ENST00000376718	ENSG00000106772	PRUNE2	TRUE	TRUE
chr9	76638284	G	T	ENST00000376718	ENSG00000106772	PRUNE2	TRUE	TRUE
chr9	76638289	C	A	ENST00000376718	ENSG00000106772	PRUNE2	TRUE	FALSE
chr9	76638289	C	G	ENST00000376718	ENSG00000106772	PRUNE2	TRUE	FALSE
chr9	76638289	C	T	ENST00000376718	ENSG00000106772	PRUNE2	TRUE	FALSE
chr9	76638290	T	A	ENST00000376718	ENSG00000106772	PRUNE2	TRUE	FALSE
chr9	76638290	T	C	ENST00000376718	ENSG00000106772	PRUNE2	TRUE	FALSE
chr9	76638290	T	G	ENST00000376718	ENSG00000106772	PRUNE2	TRUE	FALSE
chr9	76644737	A	C	ENST00000376718	ENSG00000106772	PRUNE2	TRUE	FALSE
chr9	76644737	A	G	ENST00000376718	ENSG00000106772	PRUNE2	TRUE	FALSE
chr9	76644737	A	T	ENST00000376718	ENSG00000106772	PRUNE2	TRUE	FALSE
chr9	76644738	C	A	ENST00000376718	ENSG00000106772	PRUNE2	TRUE	FALSE
chr9	76644738	C	G	ENST00000376718	ENSG00000106772	PRUNE2	TRUE	FALSE
chr9	76644738	C	T	ENST00000376718	ENSG00000106772	PRUNE2	TRUE	FALSE
chr9	76644739	C	A	ENST00000376718	ENSG00000106772	PRUNE2	TRUE	TRUE
chr9	76644742	C	A	ENST00000376718	ENSG00000106772	PRUNE2	TRUE	TRUE
chr9	76644757	T	A	ENST00000376718	ENSG00000106772	PRUNE2	TRUE	TRUE
chr9	76644761	G	C	ENST00000376718	ENSG00000106772	PRUNE2	TRUE	TRUE
chr9	76644761	G	T	ENST00000376718	ENSG00000106772	PRUNE2	TRUE	TRUE
chr9	76644769	C	A	ENST00000376718	ENSG00000106772	PRUNE2	TRUE	TRUE
chr9	76644778	T	A	ENST00000376718	ENSG00000106772	PRUNE2	TRUE	TRUE
chr9	76644793	G	A	ENST00000376718	ENSG00000106772	PRUNE2	TRUE	TRUE
chr9	76644796	C	A	ENST00000376718	ENSG00000106772	PRUNE2	TRUE	TRUE
chr9	76644799	G	A	ENST00000376718	ENSG00000106772	PRUNE2	TRUE	TRUE
chr9	76644802	C	A	ENST00000376718	ENSG00000106772	PRUNE2	TRUE	TRUE
chr9	76644805	C	A	ENST00000376718	ENSG00000106772	PRUNE2	TRUE	TRUE
chr9	76644821	C	T	ENST00000376718	ENSG00000106772	PRUNE2	TRUE	TRUE
chr9	76644822	C	T	ENST00000376718	ENSG00000106772	PRUNE2	TRUE	TRUE
chr9	76644838	C	A	ENST00000376718	ENSG00000106772	PRUNE2	TRUE	TRUE
chr9	76644844	C	A	ENST00000376718	ENSG00000106772	PRUNE2	TRUE	TRUE
chr9	76644847	C	A	ENST00000376718	ENSG00000106772	PRUNE2	TRUE	TRUE
chr9	76644850	C	A	ENST00000376718	ENSG00000106772	PRUNE2	TRUE	TRUE
chr9	76644857	A	C	ENST00000376718	ENSG00000106772	PRUNE2	TRUE	TRUE
chr9	76644857	A	T	ENST00000376718	ENSG00000106772	PRUNE2	TRUE	TRUE
chr9	76644862	C	A	ENST00000376718	ENSG00000106772	PRUNE2	TRUE	TRUE
chr9	76644874	C	A	ENST00000376718	ENSG00000106772	PRUNE2	TRUE	TRUE
chr9	76644876	G	C	ENST00000376718	ENSG00000106772	PRUNE2	TRUE	TRUE
chr9	76644876	G	T	ENST00000376718	ENSG00000106772	PRUNE2	TRUE	TRUE
chr9	76644880	C	A	ENST00000376718	ENSG00000106772	PRUNE2	TRUE	TRUE
chr9	76644883	G	A	ENST00000376718	ENSG00000106772	PRUNE2	TRUE	TRUE
chr9	76644895	T	A	ENST00000376718	ENSG00000106772	PRUNE2	TRUE	TRUE
chr9	76644910	C	A	ENST00000376718	ENSG00000106772	PRUNE2	TRUE	FALSE
chr9	76644910	C	G	ENST00000376718	ENSG00000106772	PRUNE2	TRUE	FALSE
chr9	76644910	C	T	ENST00000376718	ENSG00000106772	PRUNE2	TRUE	FALSE
chr9	76644911	T	A	ENST00000376718	ENSG00000106772	PRUNE2	TRUE	FALSE
chr9	76644911	T	C	ENST00000376718	ENSG00000106772	PRUNE2	TRUE	FALSE
chr9	76644911	T	G	ENST00000376718	ENSG00000106772	PRUNE2	TRUE	FALSE
chr9	76652481	A	C	ENST00000376718	ENSG00000106772	PRUNE2	TRUE	FALSE
chr9	76652481	A	G	ENST00000376718	ENSG00000106772	PRUNE2	FALSE	FALSE
chr9	76652481	A	T	ENST00000376718	ENSG00000106772	PRUNE2	TRUE	FALSE
chr9	76652482	C	A	ENST00000376718	ENSG00000106772	PRUNE2	TRUE	FALSE
chr9	76652482	C	G	ENST00000376718	ENSG00000106772	PRUNE2	TRUE	FALSE
chr9	76652482	C	T	ENST00000376718	ENSG00000106772	PRUNE2	TRUE	FALSE
chr9	76652493	G	C	ENST00000376718	ENSG00000106772	PRUNE2
chr9	76652493	G	T	ENST00000376718	ENSG00000106772	PRUNE2
chr9	76652498	C	A	ENST00000376718	ENSG00000106772	PRUNE2
chr9	76652513	C	A	ENST00000376718	ENSG00000106772	PRUNE2	TRUE	TRUE
chr9	76652531	C	A	ENST00000376718	ENSG00000106772	PRUNE2	TRUE	TRUE
chr9	76652552	C	A	ENST00000376718	ENSG00000106772	PRUNE2	TRUE	TRUE
chr9	76652566	A	T	ENST00000376718	ENSG00000106772	PRUNE2	TRUE	TRUE
chr9	76652591	C	A	ENST00000376718	ENSG00000106772	PRUNE2	TRUE	TRUE
chr9	76652594	C	A	ENST00000376718	ENSG00000106772	PRUNE2	TRUE	TRUE
chr9	76652600	G	A	ENST00000376718	ENSG00000106772	PRUNE2	TRUE	TRUE
chr9	76652636	T	A	ENST00000376718	ENSG00000106772	PRUNE2	TRUE	TRUE
chr9	76652642	T	A	ENST00000376718	ENSG00000106772	PRUNE2	TRUE	TRUE
chr9	76652684	C	A	ENST00000376718	ENSG00000106772	PRUNE2	TRUE	FALSE
chr9	76652684	C	G	ENST00000376718	ENSG00000106772	PRUNE2	TRUE	FALSE
chr9	76652684	C	T	ENST00000376718	ENSG00000106772	PRUNE2	TRUE	FALSE
chr9	76652685	T	A	ENST00000376718	ENSG00000106772	PRUNE2	TRUE	FALSE
chr9	76652685	T	C	ENST00000376718	ENSG00000106772	PRUNE2	TRUE	FALSE
chr9	76652685	T	G	ENST00000376718	ENSG00000106772	PRUNE2	TRUE	FALSE
chr9	76655421	A	C	ENST00000376718	ENSG00000106772	PRUNE2	TRUE	FALSE
chr9	76655421	A	G	ENST00000376718	ENSG00000106772	PRUNE2	TRUE	FALSE
chr9	76655421	A	T	ENST00000376718	ENSG00000106772	PRUNE2	TRUE	FALSE
chr9	76655422	C	A	ENST00000376718	ENSG00000106772	PRUNE2	TRUE	FALSE
chr9	76655422	C	G	ENST00000376718	ENSG00000106772	PRUNE2	TRUE	FALSE
chr9	76655422	C	T	ENST00000376718	ENSG00000106772	PRUNE2	TRUE	FALSE
chr9	76655423	C	A	ENST00000376718	ENSG00000106772	PRUNE2	TRUE	TRUE
chr9	76655462	C	A	ENST00000376718	ENSG00000106772	PRUNE2	TRUE	TRUE
chr9	76655465	C	A	ENST00000376718	ENSG00000106772	PRUNE2	TRUE	TRUE
chr9	76655483	C	A	ENST00000376718	ENSG00000106772	PRUNE2	TRUE	TRUE
chr9	76655492	C	A	ENST00000376718	ENSG00000106772	PRUNE2	TRUE	TRUE
chr9	76655494	G	C	ENST00000376718	ENSG00000106772	PRUNE2	TRUE	TRUE
chr9	76655494	G	T	ENST00000376718	ENSG00000106772	PRUNE2	TRUE	TRUE
chr9	76655503	C	A	ENST00000376718	ENSG00000106772	PRUNE2	TRUE	FALSE
chr9	76655503	C	G	ENST00000376718	ENSG00000106772	PRUNE2	TRUE	FALSE
chr9	76655503	C	T	ENST00000376718	ENSG00000106772	PRUNE2	TRUE	FALSE
chr9	76655504	T	A	ENST00000376718	ENSG00000106772	PRUNE2	TRUE	FALSE
chr9	76655504	T	C	ENST00000376718	ENSG00000106772	PRUNE2	TRUE	FALSE
chr9	76655504	T	G	ENST00000376718	ENSG00000106772	PRUNE2	TRUE	FALSE
chr9	76703335	A	C	ENST00000376718	ENSG00000106772	PRUNE2	TRUE	FALSE
chr9	76703335	A	G	ENST00000376718	ENSG00000106772	PRUNE2	TRUE	FALSE
chr9	76703335	A	T	ENST00000376718	ENSG00000106772	PRUNE2	TRUE	FALSE
chr9	76703336	C	A	ENST00000376718	ENSG00000106772	PRUNE2	TRUE	FALSE
chr9	76703336	C	G	ENST00000376718	ENSG00000106772	PRUNE2	TRUE	FALSE
chr9	76703336	C	T	ENST00000376718	ENSG00000106772	PRUNE2	TRUE	FALSE
chr9	76703338	C	A	ENST00000376718	ENSG00000106772	PRUNE2	TRUE	TRUE
chr9	76703347	T	A	ENST00000376718	ENSG00000106772	PRUNE2	TRUE	TRUE
chr9	76703349	G	C	ENST00000376718	ENSG00000106772	PRUNE2	TRUE	TRUE
chr9	76703349	G	T	ENST00000376718	ENSG00000106772	PRUNE2	TRUE	TRUE
chr9	76703362	C	A	ENST00000376718	ENSG00000106772	PRUNE2	TRUE	TRUE
chr9	76703368	C	A	ENST00000376718	ENSG00000106772	PRUNE2	TRUE	TRUE
chr9	76703377	C	A	ENST00000376718	ENSG00000106772	PRUNE2	TRUE	TRUE
chr9	76703383	C	A	ENST00000376718	ENSG00000106772	PRUNE2	TRUE	TRUE
chr9	76703386	C	A	ENST00000376718	ENSG00000106772	PRUNE2	TRUE	TRUE
chr9	76703389	C	A	ENST00000376718	ENSG00000106772	PRUNE2	TRUE	TRUE
chr9	76703395	C	A	ENST00000376718	ENSG00000106772	PRUNE2	TRUE	TRUE
chr9	76703416	T	A	ENST00000376718	ENSG00000106772	PRUNE2	TRUE	TRUE
chr9	76703419	G	A	ENST00000376718	ENSG00000106772	PRUNE2	TRUE	TRUE
chr9	76703428	G	A	ENST00000376718	ENSG00000106772	PRUNE2	TRUE	TRUE
chr9	76703433	G	C	ENST00000376718	ENSG00000106772	PRUNE2	TRUE	TRUE
chr9	76703433	G	T	ENST00000376718	ENSG00000106772	PRUNE2	TRUE	TRUE
chr9	76703443	C	A	ENST00000376718	ENSG00000106772	PRUNE2	TRUE	TRUE
chr9	76703444	C	T	ENST00000376718	ENSG00000106772	PRUNE2	TRUE	TRUE
chr9	76703445	C	T	ENST00000376718	ENSG00000106772	PRUNE2	TRUE	TRUE
chr9	76703449	C	A	ENST00000376718	ENSG00000106772	PRUNE2	TRUE	TRUE
chr9	76703470	G	A	ENST00000376718	ENSG00000106772	PRUNE2
chr9	76703472	A	T	ENST00000376718	ENSG00000106772	PRUNE2
chr9	76703503	G	A	ENST00000376718	ENSG00000106772	PRUNE2	TRUE	TRUE
chr9	76703509	T	A	ENST00000376718	ENSG00000106772	PRUNE2	TRUE	TRUE
chr9	76703515	T	A	ENST00000376718	ENSG00000106772	PRUNE2	TRUE	TRUE
chr9	76703518	G	A	ENST00000376718	ENSG00000106772	PRUNE2	TRUE	TRUE
chr9	76703520	G	C	ENST00000376718	ENSG00000106772	PRUNE2	TRUE	TRUE
chr9	76703520	G	T	ENST00000376718	ENSG00000106772	PRUNE2	TRUE	TRUE
chr9	76703524	G	A	ENST00000376718	ENSG00000106772	PRUNE2	TRUE	TRUE
chr9	76703545	C	A	ENST00000376718	ENSG00000106772	PRUNE2	TRUE	TRUE
chr9	76703548	C	A	ENST00000376718	ENSG00000106772	PRUNE2	TRUE	TRUE
chr9	76703556	A	T	ENST00000376718	ENSG00000106772	PRUNE2	TRUE	TRUE
chr9	76703563	C	A	ENST00000376718	ENSG00000106772	PRUNE2	TRUE	TRUE
chr9	76703572	T	A	ENST00000376718	ENSG00000106772	PRUNE2	TRUE	TRUE
chr9	76703578	C	A	ENST00000376718	ENSG00000106772	PRUNE2	TRUE	TRUE
chr9	76703581	C	A	ENST00000376718	ENSG00000106772	PRUNE2	TRUE	TRUE
chr9	76703590	G	A	ENST00000376718	ENSG00000106772	PRUNE2	TRUE	TRUE
chr9	76703596	G	A	ENST00000376718	ENSG00000106772	PRUNE2	TRUE	TRUE
chr9	76703605	C	A	ENST00000376718	ENSG00000106772	PRUNE2	TRUE	TRUE
chr9	76703610	A	T	ENST00000376718	ENSG00000106772	PRUNE2	TRUE	TRUE
chr9	76703620	C	A	ENST00000376718	ENSG00000106772	PRUNE2	TRUE	TRUE
chr9	76703632	C	A	ENST00000376718	ENSG00000106772	PRUNE2	TRUE	TRUE
chr9	76703641	T	A	ENST00000376718	ENSG00000106772	PRUNE2	TRUE	TRUE
chr9	76703648	C	T	ENST00000376718	ENSG00000106772	PRUNE2	TRUE	TRUE
chr9	76703649	C	T	ENST00000376718	ENSG00000106772	PRUNE2	TRUE	TRUE
chr9	76703661	G	C	ENST00000376718	ENSG00000106772	PRUNE2	TRUE	TRUE
chr9	76703661	G	T	ENST00000376718	ENSG00000106772	PRUNE2	TRUE	TRUE
chr9	76703679	G	C	ENST00000376718	ENSG00000106772	PRUNE2	TRUE	TRUE
chr9	76703679	G	T	ENST00000376718	ENSG00000106772	PRUNE2	TRUE	TRUE
chr9	76703695	C	A	ENST00000376718	ENSG00000106772	PRUNE2	TRUE	TRUE
chr9	76703706	A	T	ENST00000376718	ENSG00000106772	PRUNE2	TRUE	TRUE
chr9	76703714	C	T	ENST00000376718	ENSG00000106772	PRUNE2	TRUE	TRUE
chr9	76703715	C	T	ENST00000376718	ENSG00000106772	PRUNE2	TRUE	TRUE
chr9	76703722	G	A	ENST00000376718	ENSG00000106772	PRUNE2	TRUE	TRUE
chr9	76703728	G	A	ENST00000376718	ENSG00000106772	PRUNE2	TRUE	TRUE
chr9	76703740	C	A	ENST00000376718	ENSG00000106772	PRUNE2	TRUE	TRUE
chr9	76703748	G	C	ENST00000376718	ENSG00000106772	PRUNE2	TRUE	TRUE
chr9	76703748	G	T	ENST00000376718	ENSG00000106772	PRUNE2	TRUE	TRUE
chr9	76703752	T	A	ENST00000376718	ENSG00000106772	PRUNE2	TRUE	TRUE
chr9	76703764	T	A	ENST00000376718	ENSG00000106772	PRUNE2	TRUE	TRUE
chr9	76703776	T	A	ENST00000376718	ENSG00000106772	PRUNE2	TRUE	TRUE
chr9	76703779	C	A	ENST00000376718	ENSG00000106772	PRUNE2	TRUE	TRUE
chr9	76703794	T	A	ENST00000376718	ENSG00000106772	PRUNE2	TRUE	TRUE
chr9	76703797	T	A	ENST00000376718	ENSG00000106772	PRUNE2	TRUE	TRUE
chr9	76703800	C	A	ENST00000376718	ENSG00000106772	PRUNE2	TRUE	TRUE
chr9	76703805	A	C	ENST00000376718	ENSG00000106772	PRUNE2	TRUE	TRUE
chr9	76703805	A	T	ENST00000376718	ENSG00000106772	PRUNE2	TRUE	TRUE
chr9	76703818	G	A	ENST00000376718	ENSG00000106772	PRUNE2	TRUE	TRUE
chr9	76703819	A	T	ENST00000376718	ENSG00000106772	PRUNE2	TRUE	TRUE
chr9	76703841	A	C	ENST00000376718	ENSG00000106772	PRUNE2	TRUE	TRUE
chr9	76703841	A	T	ENST00000376718	ENSG00000106772	PRUNE2	TRUE	TRUE
chr9	76703845	G	A	ENST00000376718	ENSG00000106772	PRUNE2	TRUE	TRUE
chr9	76703851	C	A	ENST00000376718	ENSG00000106772	PRUNE2	TRUE	TRUE
chr9	76703854	G	A	ENST00000376718	ENSG00000106772	PRUNE2	TRUE	TRUE
chr9	76703866	C	A	ENST00000376718	ENSG00000106772	PRUNE2	TRUE	TRUE
chr9	76703869	T	A	ENST00000376718	ENSG00000106772	PRUNE2	TRUE	TRUE
chr9	76703879	A	C	ENST00000376718	ENSG00000106772	PRUNE2	TRUE	TRUE
chr9	76703879	A	T	ENST00000376718	ENSG00000106772	PRUNE2	TRUE	TRUE
chr9	76703883	A	T	ENST00000376718	ENSG00000106772	PRUNE2	TRUE	TRUE
chr9	76703887	C	A	ENST00000376718	ENSG00000106772	PRUNE2	TRUE	TRUE
chr9	76703889	A	C	ENST00000376718	ENSG00000106772	PRUNE2	TRUE	TRUE
chr9	76703889	A	T	ENST00000376718	ENSG00000106772	PRUNE2	TRUE	TRUE
chr9	76703893	C	A	ENST00000376718	ENSG00000106772	PRUNE2	TRUE	TRUE
chr9	76703905	C	A	ENST00000376718	ENSG00000106772	PRUNE2	TRUE	TRUE
chr9	76703908	T	A	ENST00000376718	ENSG00000106772	PRUNE2	TRUE	TRUE
chr9	76703911	C	A	ENST00000376718	ENSG00000106772	PRUNE2	TRUE	TRUE
chr9	76703914	C	A	ENST00000376718	ENSG00000106772	PRUNE2	TRUE	TRUE
chr9	76703915	A	T	ENST00000376718	ENSG00000106772	PRUNE2	TRUE	TRUE
chr9	76703923	C	A	ENST00000376718	ENSG00000106772	PRUNE2	TRUE	TRUE
chr9	76703929	T	A	ENST00000376718	ENSG00000106772	PRUNE2	TRUE	TRUE
chr9	76703931	G	C	ENST00000376718	ENSG00000106772	PRUNE2	TRUE	TRUE
chr9	76703931	G	T	ENST00000376718	ENSG00000106772	PRUNE2	TRUE	TRUE
chr9	76703937	G	C	ENST00000376718	ENSG00000106772	PRUNE2	TRUE	TRUE
chr9	76703937	G	T	ENST00000376718	ENSG00000106772	PRUNE2	TRUE	TRUE
chr9	76703944	C	A	ENST00000376718	ENSG00000106772	PRUNE2	TRUE	TRUE
chr9	76703947	C	A	ENST00000376718	ENSG00000106772	PRUNE2	TRUE	TRUE
chr9	76703963	G	C	ENST00000376718	ENSG00000106772	PRUNE2	TRUE	TRUE
chr9	76703963	G	T	ENST00000376718	ENSG00000106772	PRUNE2	TRUE	TRUE
chr9	76703992	C	A	ENST00000376718	ENSG00000106772	PRUNE2	TRUE	TRUE
chr9	76703998	T	A	ENST00000376718	ENSG00000106772	PRUNE2	TRUE	TRUE
chr9	76704001	C	A	ENST00000376718	ENSG00000106772	PRUNE2	TRUE	TRUE
chr9	76704005	A	T	ENST00000376718	ENSG00000106772	PRUNE2	TRUE	TRUE
chr9	76704010	T	A	ENST00000376718	ENSG00000106772	PRUNE2	TRUE	TRUE
chr9	76704013	C	A	ENST00000376718	ENSG00000106772	PRUNE2	TRUE	TRUE
chr9	76704016	C	A	ENST00000376718	ENSG00000106772	PRUNE2	TRUE	TRUE
chr9	76704019	T	A	ENST00000376718	ENSG00000106772	PRUNE2	TRUE	TRUE
chr9	76704020	G	C	ENST00000376718	ENSG00000106772	PRUNE2	TRUE	TRUE
chr9	76704020	G	T	ENST00000376718	ENSG00000106772	PRUNE2	TRUE	TRUE
chr9	76704025	C	A	ENST00000376718	ENSG00000106772	PRUNE2	TRUE	TRUE
chr9	76704027	G	C	ENST00000376718	ENSG00000106772	PRUNE2	TRUE	TRUE
chr9	76704027	G	T	ENST00000376718	ENSG00000106772	PRUNE2	TRUE	TRUE
chr9	76704031	T	A	ENST00000376718	ENSG00000106772	PRUNE2	TRUE	TRUE
chr9	76704037	G	A	ENST00000376718	ENSG00000106772	PRUNE2	TRUE	TRUE
chr9	76704040	C	A	ENST00000376718	ENSG00000106772	PRUNE2	TRUE	TRUE
chr9	76704046	C	A	ENST00000376718	ENSG00000106772	PRUNE2	TRUE	TRUE
chr9	76704049	T	A	ENST00000376718	ENSG00000106772	PRUNE2	TRUE	TRUE
chr9	76704064	T	A	ENST00000376718	ENSG00000106772	PRUNE2
chr9	76704067	C	A	ENST00000376718	ENSG00000106772	PRUNE2	TRUE	TRUE
chr9	76704070	C	A	ENST00000376718	ENSG00000106772	PRUNE2	TRUE	TRUE
chr9	76704073	C	A	ENST00000376718	ENSG00000106772	PRUNE2	TRUE	TRUE
chr9	76704075	A	T	ENST00000376718	ENSG00000106772	PRUNE2	TRUE	TRUE
chr9	76704079	C	A	ENST00000376718	ENSG00000106772	PRUNE2	TRUE	TRUE
chr9	76704081	G	C	ENST00000376718	ENSG00000106772	PRUNE2	TRUE	TRUE
chr9	76704081	G	T	ENST00000376718	ENSG00000106772	PRUNE2	TRUE	TRUE
chr9	76704088	C	A	ENST00000376718	ENSG00000106772	PRUNE2	TRUE	TRUE
chr9	76704091	T	A	ENST00000376718	ENSG00000106772	PRUNE2	TRUE	TRUE
chr9	76704100	C	A	ENST00000376718	ENSG00000106772	PRUNE2	TRUE	FALSE
chr9	76704100	C	G	ENST00000376718	ENSG00000106772	PRUNE2	TRUE	FALSE
chr9	76704100	C	T	ENST00000376718	ENSG00000106772	PRUNE2	TRUE	FALSE
chr9	76704101	T	A	ENST00000376718	ENSG00000106772	PRUNE2	TRUE	FALSE
chr9	76704101	T	C	ENST00000376718	ENSG00000106772	PRUNE2	TRUE	FALSE
chr9	76704101	T	G	ENST00000376718	ENSG00000106772	PRUNE2	TRUE	FALSE
chr9	76704759	A	C	ENST00000376718	ENSG00000106772	PRUNE2	TRUE	FALSE
chr9	76704759	A	G	ENST00000376718	ENSG00000106772	PRUNE2	TRUE	FALSE
chr9	76704759	A	T	ENST00000376718	ENSG00000106772	PRUNE2	TRUE	FALSE
chr9	76704760	C	A	ENST00000376718	ENSG00000106772	PRUNE2	TRUE	FALSE
chr9	76704760	C	G	ENST00000376718	ENSG00000106772	PRUNE2	TRUE	FALSE
chr9	76704760	C	T	ENST00000376718	ENSG00000106772	PRUNE2	TRUE	FALSE
chr9	76704773	C	A	ENST00000376718	ENSG00000106772	PRUNE2	TRUE	TRUE
chr9	76704782	C	A	ENST00000376718	ENSG00000106772	PRUNE2	TRUE	TRUE
chr9	76704793	A	C	ENST00000376718	ENSG00000106772	PRUNE2	TRUE	TRUE
chr9	76704793	A	T	ENST00000376718	ENSG00000106772	PRUNE2	TRUE	TRUE
chr9	76704812	C	A	ENST00000376718	ENSG00000106772	PRUNE2	TRUE	TRUE
chr9	76704818	C	A	ENST00000376718	ENSG00000106772	PRUNE2	TRUE	TRUE
chr9	76704819	C	T	ENST00000376718	ENSG00000106772	PRUNE2	TRUE	TRUE
chr9	76704820	C	T	ENST00000376718	ENSG00000106772	PRUNE2	TRUE	TRUE
chr9	76704832	G	C	ENST00000376718	ENSG00000106772	PRUNE2	TRUE	TRUE
chr9	76704832	G	T	ENST00000376718	ENSG00000106772	PRUNE2	TRUE	TRUE
chr9	76704841	A	T	ENST00000376718	ENSG00000106772	PRUNE2	TRUE	TRUE
chr9	76704860	C	A	ENST00000376718	ENSG00000106772	PRUNE2	TRUE	TRUE
chr9	76704868	A	T	ENST00000376718	ENSG00000106772	PRUNE2	TRUE	TRUE
chr9	76704870	A	C	ENST00000376718	ENSG00000106772	PRUNE2	TRUE	TRUE
chr9	76704870	A	T	ENST00000376718	ENSG00000106772	PRUNE2	TRUE	TRUE
chr9	76704881	C	A	ENST00000376718	ENSG00000106772	PRUNE2	TRUE	TRUE
chr9	76704890	C	A	ENST00000376718	ENSG00000106772	PRUNE2	TRUE	TRUE
chr9	76704914	G	A	ENST00000376718	ENSG00000106772	PRUNE2	TRUE	TRUE
chr9	76704920	C	A	ENST00000376718	ENSG00000106772	PRUNE2	TRUE	TRUE
chr9	76704929	T	A	ENST00000376718	ENSG00000106772	PRUNE2	TRUE	TRUE
chr9	76704935	T	A	ENST00000376718	ENSG00000106772	PRUNE2	TRUE	TRUE
chr9	76704941	C	A	ENST00000376718	ENSG00000106772	PRUNE2	TRUE	TRUE
chr9	76704947	G	A	ENST00000376718	ENSG00000106772	PRUNE2	TRUE	TRUE
chr9	76704953	C	A	ENST00000376718	ENSG00000106772	PRUNE2	TRUE	TRUE
chr9	76704956	C	A	ENST00000376718	ENSG00000106772	PRUNE2	TRUE	TRUE
chr9	76704962	T	A	ENST00000376718	ENSG00000106772	PRUNE2	TRUE	TRUE
chr9	76704965	G	A	ENST00000376718	ENSG00000106772	PRUNE2	TRUE	TRUE
chr9	76704992	C	A	ENST00000376718	ENSG00000106772	PRUNE2	TRUE	TRUE
chr9	76705001	T	A	ENST00000376718	ENSG00000106772	PRUNE2	TRUE	TRUE
chr9	76705002	G	T	ENST00000376718	ENSG00000106772	PRUNE2	TRUE	TRUE
chr9	76705007	C	A	ENST00000376718	ENSG00000106772	PRUNE2	TRUE	TRUE
chr9	76705016	C	A	ENST00000376718	ENSG00000106772	PRUNE2	TRUE	TRUE
chr9	76705022	C	A	ENST00000376718	ENSG00000106772	PRUNE2	TRUE	TRUE
chr9	76705037	C	A	ENST00000376718	ENSG00000106772	PRUNE2	TRUE	TRUE
chr9	76705040	C	A	ENST00000376718	ENSG00000106772	PRUNE2	TRUE	TRUE
chr9	76705049	C	A	ENST00000376718	ENSG00000106772	PRUNE2	TRUE	TRUE
chr9	76705058	G	A	ENST00000376718	ENSG00000106772	PRUNE2	TRUE	TRUE
chr9	76705067	C	A	ENST00000376718	ENSG00000106772	PRUNE2	TRUE	TRUE
chr9	76705074	A	C	ENST00000376718	ENSG00000106772	PRUNE2	TRUE	TRUE
chr9	76705074	A	T	ENST00000376718	ENSG00000106772	PRUNE2	TRUE	TRUE
chr9	76705081	A	T	ENST00000376718	ENSG00000106772	PRUNE2	TRUE	TRUE
chr9	76705098	G	C	ENST00000376718	ENSG00000106772	PRUNE2	TRUE	TRUE
chr9	76705098	G	T	ENST00000376718	ENSG00000106772	PRUNE2	TRUE	TRUE
chr9	76705111	G	T	ENST00000376718	ENSG00000106772	PRUNE2	TRUE	TRUE
chr9	76705115	G	A	ENST00000376718	ENSG00000106772	PRUNE2	TRUE	TRUE
chr9	76705118	T	A	ENST00000376718	ENSG00000106772	PRUNE2	TRUE	TRUE
chr9	76705130	C	A	ENST00000376718	ENSG00000106772	PRUNE2	TRUE	TRUE
chr9	76705133	C	A	ENST00000376718	ENSG00000106772	PRUNE2	TRUE	TRUE
chr9	76705135	A	T	ENST00000376718	ENSG00000106772	PRUNE2	TRUE	TRUE
chr9	76705152	A	C	ENST00000376718	ENSG00000106772	PRUNE2	TRUE	TRUE
chr9	76705152	A	T	ENST00000376718	ENSG00000106772	PRUNE2	TRUE	TRUE
chr9	76705166	C	A	ENST00000376718	ENSG00000106772	PRUNE2	TRUE	TRUE
chr9	76705172	C	A	ENST00000376718	ENSG00000106772	PRUNE2	TRUE	TRUE
chr9	76705175	T	A	ENST00000376718	ENSG00000106772	PRUNE2	TRUE	TRUE
chr9	76705180	A	C	ENST00000376718	ENSG00000106772	PRUNE2	TRUE	TRUE
chr9	76705180	A	T	ENST00000376718	ENSG00000106772	PRUNE2	TRUE	TRUE
chr9	76705187	C	A	ENST00000376718	ENSG00000106772	PRUNE2	TRUE	TRUE
chr9	76705199	G	A	ENST00000376718	ENSG00000106772	PRUNE2	TRUE	TRUE
chr9	76705212	A	C	ENST00000376718	ENSG00000106772	PRUNE2	TRUE	TRUE
chr9	76705212	A	T	ENST00000376718	ENSG00000106772	PRUNE2	TRUE	TRUE
chr9	76705217	C	A	ENST00000376718	ENSG00000106772	PRUNE2	TRUE	TRUE
chr9	76705227	C	T	ENST00000376718	ENSG00000106772	PRUNE2	TRUE	TRUE
chr9	76705228	C	T	ENST00000376718	ENSG00000106772	PRUNE2	TRUE	TRUE
chr9	76705231	G	T	ENST00000376718	ENSG00000106772	PRUNE2	TRUE	TRUE
chr9	76705238	C	A	ENST00000376718	ENSG00000106772	PRUNE2	TRUE	TRUE
chr9	76705243	G	C	ENST00000376718	ENSG00000106772	PRUNE2	TRUE	TRUE
chr9	76705243	G	T	ENST00000376718	ENSG00000106772	PRUNE2	TRUE	TRUE
chr9	76705245	G	T	ENST00000376718	ENSG00000106772	PRUNE2	TRUE	TRUE
chr9	76705256	G	A	ENST00000376718	ENSG00000106772	PRUNE2	TRUE	TRUE
chr9	76705259	T	A	ENST00000376718	ENSG00000106772	PRUNE2	TRUE	TRUE
chr9	76705286	C	A	ENST00000376718	ENSG00000106772	PRUNE2	TRUE	TRUE
chr9	76705298	C	A	ENST00000376718	ENSG00000106772	PRUNE2	TRUE	TRUE
chr9	76705303	A	C	ENST00000376718	ENSG00000106772	PRUNE2	TRUE	TRUE
chr9	76705303	A	T	ENST00000376718	ENSG00000106772	PRUNE2	TRUE	TRUE
chr9	76705313	T	A	ENST00000376718	ENSG00000106772	PRUNE2	TRUE	TRUE
chr9	76705334	C	A	ENST00000376718	ENSG00000106772	PRUNE2	TRUE	TRUE
chr9	76705354	G	C	ENST00000376718	ENSG00000106772	PRUNE2	TRUE	TRUE
chr9	76705354	G	T	ENST00000376718	ENSG00000106772	PRUNE2	TRUE	TRUE
chr9	76705388	C	A	ENST00000376718	ENSG00000106772	PRUNE2	TRUE	TRUE
chr9	76705401	A	T	ENST00000376718	ENSG00000106772	PRUNE2	TRUE	TRUE
chr9	76705411	G	C	ENST00000376718	ENSG00000106772	PRUNE2	TRUE	TRUE
chr9	76705411	G	T	ENST00000376718	ENSG00000106772	PRUNE2	TRUE	TRUE
chr9	76705420	A	T	ENST00000376718	ENSG00000106772	PRUNE2	TRUE	TRUE
chr9	76705435	A	T	ENST00000376718	ENSG00000106772	PRUNE2	TRUE	TRUE
chr9	76705448	C	A	ENST00000376718	ENSG00000106772	PRUNE2	TRUE	TRUE
chr9	76705456	A	C	ENST00000376718	ENSG00000106772	PRUNE2	TRUE	TRUE
chr9	76705456	A	T	ENST00000376718	ENSG00000106772	PRUNE2	TRUE	TRUE
chr9	76705477	A	T	ENST00000376718	ENSG00000106772	PRUNE2	TRUE	TRUE
chr9	76705484	T	A	ENST00000376718	ENSG00000106772	PRUNE2	TRUE	TRUE
chr9	76705496	G	A	ENST00000376718	ENSG00000106772	PRUNE2	TRUE	TRUE
chr9	76705502	C	A	ENST00000376718	ENSG00000106772	PRUNE2	TRUE	TRUE
chr9	76705519	G	C	ENST00000376718	ENSG00000106772	PRUNE2	TRUE	TRUE
chr9	76705519	G	T	ENST00000376718	ENSG00000106772	PRUNE2	TRUE	TRUE
chr9	76705524	C	T	ENST00000376718	ENSG00000106772	PRUNE2	TRUE	TRUE
chr9	76705525	C	T	ENST00000376718	ENSG00000106772	PRUNE2	TRUE	TRUE
chr9	76705541	C	A	ENST00000376718	ENSG00000106772	PRUNE2	TRUE	TRUE
chr9	76705553	C	A	ENST00000376718	ENSG00000106772	PRUNE2	TRUE	TRUE
chr9	76705556	G	A	ENST00000376718	ENSG00000106772	PRUNE2	TRUE	TRUE
chr9	76705589	C	A	ENST00000376718	ENSG00000106772	PRUNE2	TRUE	TRUE
chr9	76705604	T	A	ENST00000376718	ENSG00000106772	PRUNE2	TRUE	TRUE
chr9	76705607	T	A	ENST00000376718	ENSG00000106772	PRUNE2	TRUE	TRUE
chr9	76705619	C	A	ENST00000376718	ENSG00000106772	PRUNE2	TRUE	TRUE
chr9	76705621	A	T	ENST00000376718	ENSG00000106772	PRUNE2	TRUE	TRUE
chr9	76705649	C	A	ENST00000376718	ENSG00000106772	PRUNE2	TRUE	TRUE
chr9	76705652	T	A	ENST00000376718	ENSG00000106772	PRUNE2	TRUE	TRUE
chr9	76705655	C	A	ENST00000376718	ENSG00000106772	PRUNE2	TRUE	TRUE
chr9	76705657	G	C	ENST00000376718	ENSG00000106772	PRUNE2	TRUE	TRUE
chr9	76705657	G	T	ENST00000376718	ENSG00000106772	PRUNE2	TRUE	TRUE
chr9	76705664	G	A	ENST00000376718	ENSG00000106772	PRUNE2	TRUE	TRUE
chr9	76705666	A	C	ENST00000376718	ENSG00000106772	PRUNE2	TRUE	TRUE
chr9	76705666	A	T	ENST00000376718	ENSG00000106772	PRUNE2	TRUE	TRUE
chr9	76705694	C	A	ENST00000376718	ENSG00000106772	PRUNE2	TRUE	TRUE
chr9	76705703	C	A	ENST00000376718	ENSG00000106772	PRUNE2	TRUE	TRUE
chr9	76705708	G	C	ENST00000376718	ENSG00000106772	PRUNE2	TRUE	TRUE
chr9	76705708	G	T	ENST00000376718	ENSG00000106772	PRUNE2	TRUE	TRUE
chr9	76705715	T	A	ENST00000376718	ENSG00000106772	PRUNE2	TRUE	TRUE
chr9	76705730	G	A	ENST00000376718	ENSG00000106772	PRUNE2	TRUE	TRUE
chr9	76705742	T	A	ENST00000376718	ENSG00000106772	PRUNE2	TRUE	TRUE
chr9	76705754	G	A	ENST00000376718	ENSG00000106772	PRUNE2	TRUE	TRUE
chr9	76705755	A	C	ENST00000376718	ENSG00000106772	PRUNE2	TRUE	TRUE
chr9	76705755	A	T	ENST00000376718	ENSG00000106772	PRUNE2	TRUE	TRUE
chr9	76705787	C	A	ENST00000376718	ENSG00000106772	PRUNE2	TRUE	TRUE
chr9	76705799	C	A	ENST00000376718	ENSG00000106772	PRUNE2	TRUE	TRUE
chr9	76705820	C	A	ENST00000376718	ENSG00000106772	PRUNE2	TRUE	TRUE
chr9	76705826	C	A	ENST00000376718	ENSG00000106772	PRUNE2	TRUE	TRUE
chr9	76705832	C	A	ENST00000376718	ENSG00000106772	PRUNE2	TRUE	TRUE
chr9	76705833	A	C	ENST00000376718	ENSG00000106772	PRUNE2	TRUE	TRUE
chr9	76705833	A	T	ENST00000376718	ENSG00000106772	PRUNE2	TRUE	TRUE
chr9	76705844	C	A	ENST00000376718	ENSG00000106772	PRUNE2	TRUE	TRUE
chr9	76705847	C	A	ENST00000376718	ENSG00000106772	PRUNE2	TRUE	TRUE
chr9	76705856	C	A	ENST00000376718	ENSG00000106772	PRUNE2	TRUE	TRUE
chr9	76705862	C	A	ENST00000376718	ENSG00000106772	PRUNE2	TRUE	TRUE
chr9	76705869	A	T	ENST00000376718	ENSG00000106772	PRUNE2	TRUE	TRUE
chr9	76705877	C	A	ENST00000376718	ENSG00000106772	PRUNE2	TRUE	TRUE
chr9	76705886	C	A	ENST00000376718	ENSG00000106772	PRUNE2	TRUE	TRUE
chr9	76705892	C	A	ENST00000376718	ENSG00000106772	PRUNE2	TRUE	TRUE
chr9	76705898	C	A	ENST00000376718	ENSG00000106772	PRUNE2	TRUE	TRUE
chr9	76705902	G	T	ENST00000376718	ENSG00000106772	PRUNE2	TRUE	TRUE
chr9	76705919	T	A	ENST00000376718	ENSG00000106772	PRUNE2	TRUE	TRUE
chr9	76705922	C	A	ENST00000376718	ENSG00000106772	PRUNE2	TRUE	TRUE
chr9	76705928	C	A	ENST00000376718	ENSG00000106772	PRUNE2	TRUE	TRUE
chr9	76705931	G	A	ENST00000376718	ENSG00000106772	PRUNE2	TRUE	TRUE
chr9	76705934	T	A	ENST00000376718	ENSG00000106772	PRUNE2	TRUE	TRUE
chr9	76705940	C	A	ENST00000376718	ENSG00000106772	PRUNE2	TRUE	TRUE
chr9	76705950	A	T	ENST00000376718	ENSG00000106772	PRUNE2	TRUE	TRUE
chr9	76705976	G	A	ENST00000376718	ENSG00000106772	PRUNE2	TRUE	TRUE
chr9	76705994	C	A	ENST00000376718	ENSG00000106772	PRUNE2	TRUE	TRUE
chr9	76705995	G	T	ENST00000376718	ENSG00000106772	PRUNE2	TRUE	TRUE
chr9	76706021	C	A	ENST00000376718	ENSG00000106772	PRUNE2	TRUE	TRUE
chr9	76706033	T	A	ENST00000376718	ENSG00000106772	PRUNE2	TRUE	TRUE
chr9	76706035	A	T	ENST00000376718	ENSG00000106772	PRUNE2	TRUE	TRUE
chr9	76706048	T	A	ENST00000376718	ENSG00000106772	PRUNE2	TRUE	TRUE
chr9	76706051	T	A	ENST00000376718	ENSG00000106772	PRUNE2	TRUE	TRUE
chr9	76706061	C	T	ENST00000376718	ENSG00000106772	PRUNE2	TRUE	TRUE
chr9	76706062	C	T	ENST00000376718	ENSG00000106772	PRUNE2	TRUE	TRUE
chr9	76706065	A	T	ENST00000376718	ENSG00000106772	PRUNE2	TRUE	TRUE
chr9	76706090	G	A	ENST00000376718	ENSG00000106772	PRUNE2	TRUE	TRUE
chr9	76706099	C	A	ENST00000376718	ENSG00000106772	PRUNE2	TRUE	TRUE
chr9	76706102	G	A	ENST00000376718	ENSG00000106772	PRUNE2	TRUE	TRUE
chr9	76706116	A	C	ENST00000376718	ENSG00000106772	PRUNE2	TRUE	TRUE
chr9	76706116	A	T	ENST00000376718	ENSG00000106772	PRUNE2	TRUE	TRUE
chr9	76706141	G	A	ENST00000376718	ENSG00000106772	PRUNE2	TRUE	TRUE
chr9	76706150	C	A	ENST00000376718	ENSG00000106772	PRUNE2	TRUE	TRUE
chr9	76706169	C	T	ENST00000376718	ENSG00000106772	PRUNE2	TRUE	TRUE
chr9	76706170	C	T	ENST00000376718	ENSG00000106772	PRUNE2	TRUE	TRUE
chr9	76706174	C	A	ENST00000376718	ENSG00000106772	PRUNE2	TRUE	TRUE
chr9	76706186	T	A	ENST00000376718	ENSG00000106772	PRUNE2	TRUE	TRUE
chr9	76706198	G	A	ENST00000376718	ENSG00000106772	PRUNE2	TRUE	TRUE
chr9	76706228	C	A	ENST00000376718	ENSG00000106772	PRUNE2	TRUE	TRUE
chr9	76706242	G	C	ENST00000376718	ENSG00000106772	PRUNE2	TRUE	TRUE
chr9	76706242	G	T	ENST00000376718	ENSG00000106772	PRUNE2	TRUE	TRUE
chr9	76706255	C	A	ENST00000376718	ENSG00000106772	PRUNE2	TRUE	TRUE
chr9	76706262	G	C	ENST00000376718	ENSG00000106772	PRUNE2	TRUE	TRUE
chr9	76706262	G	T	ENST00000376718	ENSG00000106772	PRUNE2	TRUE	TRUE
chr9	76706266	G	C	ENST00000376718	ENSG00000106772	PRUNE2	TRUE	TRUE
chr9	76706266	G	T	ENST00000376718	ENSG00000106772	PRUNE2	TRUE	TRUE
chr9	76706270	T	A	ENST00000376718	ENSG00000106772	PRUNE2	TRUE	TRUE
chr9	76706273	C	A	ENST00000376718	ENSG00000106772	PRUNE2	TRUE	TRUE
chr9	76706276	G	A	ENST00000376718	ENSG00000106772	PRUNE2	TRUE	TRUE
chr9	76706279	C	A	ENST00000376718	ENSG00000106772	PRUNE2	TRUE	TRUE
chr9	76706280	C	T	ENST00000376718	ENSG00000106772	PRUNE2	TRUE	TRUE
chr9	76706281	C	T	ENST00000376718	ENSG00000106772	PRUNE2	TRUE	TRUE
chr9	76706285	G	A	ENST00000376718	ENSG00000106772	PRUNE2	TRUE	TRUE
chr9	76706294	C	A	ENST00000376718	ENSG00000106772	PRUNE2	TRUE	TRUE
chr9	76706297	G	A	ENST00000376718	ENSG00000106772	PRUNE2	TRUE	TRUE
chr9	76706303	C	A	ENST00000376718	ENSG00000106772	PRUNE2	TRUE	TRUE
chr9	76706311	G	C	ENST00000376718	ENSG00000106772	PRUNE2	TRUE	TRUE
chr9	76706311	G	T	ENST00000376718	ENSG00000106772	PRUNE2	TRUE	TRUE
chr9	76706328	A	T	ENST00000376718	ENSG00000106772	PRUNE2	TRUE	TRUE
chr9	76706339	C	A	ENST00000376718	ENSG00000106772	PRUNE2	TRUE	TRUE
chr9	76706342	C	A	ENST00000376718	ENSG00000106772	PRUNE2	TRUE	TRUE
chr9	76706373	A	T	ENST00000376718	ENSG00000106772	PRUNE2	TRUE	TRUE
chr9	76706396	G	A	ENST00000376718	ENSG00000106772	PRUNE2	TRUE	TRUE
chr9	76706397	A	T	ENST00000376718	ENSG00000106772	PRUNE2	TRUE	TRUE
chr9	76706402	G	A	ENST00000376718	ENSG00000106772	PRUNE2	TRUE	TRUE
chr9	76706405	C	A	ENST00000376718	ENSG00000106772	PRUNE2	TRUE	TRUE
chr9	76706408	G	A	ENST00000376718	ENSG00000106772	PRUNE2	TRUE	TRUE
chr9	76706420	C	A	ENST00000376718	ENSG00000106772	PRUNE2	TRUE	TRUE
chr9	76706432	C	A	ENST00000376718	ENSG00000106772	PRUNE2	TRUE	TRUE
chr9	76706459	G	A	ENST00000376718	ENSG00000106772	PRUNE2	TRUE	TRUE
chr9	76706462	C	A	ENST00000376718	ENSG00000106772	PRUNE2	TRUE	TRUE
chr9	76706465	T	A	ENST00000376718	ENSG00000106772	PRUNE2	TRUE	TRUE
chr9	76706467	G	C	ENST00000376718	ENSG00000106772	PRUNE2	TRUE	TRUE
chr9	76706467	G	T	ENST00000376718	ENSG00000106772	PRUNE2	TRUE	TRUE
chr9	76706474	T	A	ENST00000376718	ENSG00000106772	PRUNE2	TRUE	TRUE
chr9	76706477	C	A	ENST00000376718	ENSG00000106772	PRUNE2	TRUE	TRUE
chr9	76706480	T	A	ENST00000376718	ENSG00000106772	PRUNE2	TRUE	TRUE
chr9	76706486	G	A	ENST00000376718	ENSG00000106772	PRUNE2	TRUE	TRUE
chr9	76706491	A	C	ENST00000376718	ENSG00000106772	PRUNE2	TRUE	TRUE
chr9	76706491	A	T	ENST00000376718	ENSG00000106772	PRUNE2	TRUE	TRUE
chr9	76706495	T	A	ENST00000376718	ENSG00000106772	PRUNE2	TRUE	TRUE
chr9	76706504	G	A	ENST00000376718	ENSG00000106772	PRUNE2	TRUE	TRUE
chr9	76706513	T	A	ENST00000376718	ENSG00000106772	PRUNE2	TRUE	TRUE
chr9	76706534	G	A	ENST00000376718	ENSG00000106772	PRUNE2	TRUE	TRUE
chr9	76706543	G	A	ENST00000376718	ENSG00000106772	PRUNE2	TRUE	TRUE
chr9	76706550	C	T	ENST00000376718	ENSG00000106772	PRUNE2	TRUE	TRUE
chr9	76706551	C	T	ENST00000376718	ENSG00000106772	PRUNE2	TRUE	TRUE
chr9	76706558	G	A	ENST00000376718	ENSG00000106772	PRUNE2	TRUE	TRUE
chr9	76706561	C	A	ENST00000376718	ENSG00000106772	PRUNE2	TRUE	TRUE
chr9	76706573	T	A	ENST00000376718	ENSG00000106772	PRUNE2	TRUE	TRUE
chr9	76706585	C	A	ENST00000376718	ENSG00000106772	PRUNE2	TRUE	TRUE
chr9	76706596	G	C	ENST00000376718	ENSG00000106772	PRUNE2	TRUE	TRUE
chr9	76706596	G	T	ENST00000376718	ENSG00000106772	PRUNE2	TRUE	TRUE
chr9	76706600	G	A	ENST00000376718	ENSG00000106772	PRUNE2	TRUE	TRUE
chr9	76706625	A	C	ENST00000376718	ENSG00000106772	PRUNE2	TRUE	TRUE
chr9	76706625	A	T	ENST00000376718	ENSG00000106772	PRUNE2	TRUE	TRUE
chr9	76706636	C	A	ENST00000376718	ENSG00000106772	PRUNE2	TRUE	TRUE
chr9	76706645	C	A	ENST00000376718	ENSG00000106772	PRUNE2	TRUE	TRUE
chr9	76706657	G	A	ENST00000376718	ENSG00000106772	PRUNE2	TRUE	TRUE
chr9	76706669	C	A	ENST00000376718	ENSG00000106772	PRUNE2	TRUE	TRUE
chr9	76706670	C	T	ENST00000376718	ENSG00000106772	PRUNE2	TRUE	TRUE
chr9	76706671	C	T	ENST00000376718	ENSG00000106772	PRUNE2	TRUE	TRUE
chr9	76706687	G	A	ENST00000376718	ENSG00000106772	PRUNE2	TRUE	TRUE
chr9	76706695	G	C	ENST00000376718	ENSG00000106772	PRUNE2	TRUE	TRUE
chr9	76706695	G	T	ENST00000376718	ENSG00000106772	PRUNE2	TRUE	TRUE
chr9	76706708	C	A	ENST00000376718	ENSG00000106772	PRUNE2	TRUE	TRUE
chr9	76706710	A	T	ENST00000376718	ENSG00000106772	PRUNE2	TRUE	TRUE
chr9	76706735	C	A	ENST00000376718	ENSG00000106772	PRUNE2	TRUE	TRUE
chr9	76706741	C	A	ENST00000376718	ENSG00000106772	PRUNE2	TRUE	TRUE
chr9	76706753	C	A	ENST00000376718	ENSG00000106772	PRUNE2	TRUE	TRUE
chr9	76706762	T	A	ENST00000376718	ENSG00000106772	PRUNE2	TRUE	TRUE
chr9	76706768	C	A	ENST00000376718	ENSG00000106772	PRUNE2	TRUE	TRUE
chr9	76706771	G	A	ENST00000376718	ENSG00000106772	PRUNE2	TRUE	TRUE
chr9	76706776	G	C	ENST00000376718	ENSG00000106772	PRUNE2	TRUE	TRUE
chr9	76706776	G	T	ENST00000376718	ENSG00000106772	PRUNE2	TRUE	TRUE
chr9	76706783	T	A	ENST00000376718	ENSG00000106772	PRUNE2	TRUE	TRUE
chr9	76706784	C	T	ENST00000376718	ENSG00000106772	PRUNE2	TRUE	TRUE
chr9	76706785	C	T	ENST00000376718	ENSG00000106772	PRUNE2	TRUE	TRUE
chr9	76706787	C	T	ENST00000376718	ENSG00000106772	PRUNE2	TRUE	TRUE
chr9	76706788	C	T	ENST00000376718	ENSG00000106772	PRUNE2	TRUE	TRUE
chr9	76706792	C	A	ENST00000376718	ENSG00000106772	PRUNE2	TRUE	TRUE
chr9	76706806	G	C	ENST00000376718	ENSG00000106772	PRUNE2	TRUE	TRUE
chr9	76706806	G	T	ENST00000376718	ENSG00000106772	PRUNE2	TRUE	TRUE
chr9	76706822	C	A	ENST00000376718	ENSG00000106772	PRUNE2	TRUE	TRUE
chr9	76706828	G	A	ENST00000376718	ENSG00000106772	PRUNE2	TRUE	TRUE
chr9	76706840	C	A	ENST00000376718	ENSG00000106772	PRUNE2	TRUE	TRUE
chr9	76706846	T	A	ENST00000376718	ENSG00000106772	PRUNE2	TRUE	TRUE
chr9	76706854	G	T	ENST00000376718	ENSG00000106772	PRUNE2	TRUE	TRUE
chr9	76706861	T	A	ENST00000376718	ENSG00000106772	PRUNE2	TRUE	TRUE
chr9	76706873	G	A	ENST00000376718	ENSG00000106772	PRUNE2	TRUE	TRUE
chr9	76706874	C	T	ENST00000376718	ENSG00000106772	PRUNE2	TRUE	TRUE
chr9	76706875	C	T	ENST00000376718	ENSG00000106772	PRUNE2	TRUE	TRUE
chr9	76706888	C	A	ENST00000376718	ENSG00000106772	PRUNE2	TRUE	TRUE
chr9	76706903	C	A	ENST00000376718	ENSG00000106772	PRUNE2	TRUE	TRUE
chr9	76706915	T	A	ENST00000376718	ENSG00000106772	PRUNE2	TRUE	TRUE
chr9	76706918	T	A	ENST00000376718	ENSG00000106772	PRUNE2	TRUE	TRUE
chr9	76706921	C	A	ENST00000376718	ENSG00000106772	PRUNE2	TRUE	TRUE
chr9	76706924	T	A	ENST00000376718	ENSG00000106772	PRUNE2	TRUE	TRUE
chr9	76706927	C	A	ENST00000376718	ENSG00000106772	PRUNE2	TRUE	TRUE
chr9	76706942	G	A	ENST00000376718	ENSG00000106772	PRUNE2	TRUE	TRUE
chr9	76706948	C	A	ENST00000376718	ENSG00000106772	PRUNE2	TRUE	TRUE
chr9	76706954	C	A	ENST00000376718	ENSG00000106772	PRUNE2	TRUE	TRUE
chr9	76706959	A	C	ENST00000376718	ENSG00000106772	PRUNE2	TRUE	TRUE
chr9	76706959	A	T	ENST00000376718	ENSG00000106772	PRUNE2	TRUE	TRUE
chr9	76706965	G	C	ENST00000376718	ENSG00000106772	PRUNE2	TRUE	TRUE
chr9	76706965	G	T	ENST00000376718	ENSG00000106772	PRUNE2	TRUE	TRUE
chr9	76706973	C	T	ENST00000376718	ENSG00000106772	PRUNE2	TRUE	TRUE
chr9	76706974	C	T	ENST00000376718	ENSG00000106772	PRUNE2	TRUE	TRUE
chr9	76706993	G	A	ENST00000376718	ENSG00000106772	PRUNE2	TRUE	TRUE
chr9	76706996	G	A	ENST00000376718	ENSG00000106772	PRUNE2	TRUE	TRUE
chr9	76707003	A	T	ENST00000376718	ENSG00000106772	PRUNE2	TRUE	TRUE
chr9	76707016	G	C	ENST00000376718	ENSG00000106772	PRUNE2	TRUE	TRUE
chr9	76707016	G	T	ENST00000376718	ENSG00000106772	PRUNE2	TRUE	TRUE
chr9	76707020	T	A	ENST00000376718	ENSG00000106772	PRUNE2	TRUE	TRUE
chr9	76707026	C	A	ENST00000376718	ENSG00000106772	PRUNE2	TRUE	TRUE
chr9	76707032	C	A	ENST00000376718	ENSG00000106772	PRUNE2	TRUE	TRUE
chr9	76707041	C	A	ENST00000376718	ENSG00000106772	PRUNE2	TRUE	TRUE
chr9	76707043	G	C	ENST00000376718	ENSG00000106772	PRUNE2	TRUE	TRUE
chr9	76707043	G	T	ENST00000376718	ENSG00000106772	PRUNE2	TRUE	TRUE
chr9	76707054	G	C	ENST00000376718	ENSG00000106772	PRUNE2	TRUE	TRUE
chr9	76707054	G	T	ENST00000376718	ENSG00000106772	PRUNE2	TRUE	TRUE
chr9	76707060	A	C	ENST00000376718	ENSG00000106772	PRUNE2	TRUE	TRUE
chr9	76707060	A	T	ENST00000376718	ENSG00000106772	PRUNE2	TRUE	TRUE
chr9	76707071	C	A	ENST00000376718	ENSG00000106772	PRUNE2	TRUE	TRUE
chr9	76707077	T	A	ENST00000376718	ENSG00000106772	PRUNE2	TRUE	TRUE
chr9	76707094	A	T	ENST00000376718	ENSG00000106772	PRUNE2	TRUE	TRUE
chr9	76707101	T	A	ENST00000376718	ENSG00000106772	PRUNE2	TRUE	TRUE
chr9	76707110	C	A	ENST00000376718	ENSG00000106772	PRUNE2	TRUE	TRUE
chr9	76707115	A	T	ENST00000376718	ENSG00000106772	PRUNE2	TRUE	TRUE
chr9	76707118	G	C	ENST00000376718	ENSG00000106772	PRUNE2	TRUE	TRUE
chr9	76707118	G	T	ENST00000376718	ENSG00000106772	PRUNE2	TRUE	TRUE
chr9	76707123	C	T	ENST00000376718	ENSG00000106772	PRUNE2	TRUE	TRUE
chr9	76707124	C	T	ENST00000376718	ENSG00000106772	PRUNE2	TRUE	TRUE
chr9	76707131	T	A	ENST00000376718	ENSG00000106772	PRUNE2	TRUE	TRUE
chr9	76707137	C	A	ENST00000376718	ENSG00000106772	PRUNE2	TRUE	TRUE
chr9	76707143	C	A	ENST00000376718	ENSG00000106772	PRUNE2	TRUE	TRUE
chr9	76707153	G	T	ENST00000376718	ENSG00000106772	PRUNE2	TRUE	TRUE
chr9	76707167	G	A	ENST00000376718	ENSG00000106772	PRUNE2	TRUE	TRUE
chr9	76707173	C	A	ENST00000376718	ENSG00000106772	PRUNE2	TRUE	TRUE
chr9	76707176	C	A	ENST00000376718	ENSG00000106772	PRUNE2	TRUE	TRUE
chr9	76707179	C	A	ENST00000376718	ENSG00000106772	PRUNE2	TRUE	TRUE
chr9	76707184	G	C	ENST00000376718	ENSG00000106772	PRUNE2	TRUE	TRUE
chr9	76707184	G	T	ENST00000376718	ENSG00000106772	PRUNE2	TRUE	TRUE
chr9	76707188	C	A	ENST00000376718	ENSG00000106772	PRUNE2	TRUE	TRUE
chr9	76707191	C	A	ENST00000376718	ENSG00000106772	PRUNE2	TRUE	TRUE
chr9	76707220	G	C	ENST00000376718	ENSG00000106772	PRUNE2	TRUE	TRUE
chr9	76707220	G	T	ENST00000376718	ENSG00000106772	PRUNE2	TRUE	TRUE
chr9	76707229	G	C	ENST00000376718	ENSG00000106772	PRUNE2	TRUE	TRUE
chr9	76707229	G	T	ENST00000376718	ENSG00000106772	PRUNE2	TRUE	TRUE
chr9	76707248	C	A	ENST00000376718	ENSG00000106772	PRUNE2	TRUE	TRUE
chr9	76707254	G	A	ENST00000376718	ENSG00000106772	PRUNE2	TRUE	TRUE
chr9	76707278	C	A	ENST00000376718	ENSG00000106772	PRUNE2	TRUE	TRUE
chr9	76707284	T	A	ENST00000376718	ENSG00000106772	PRUNE2	TRUE	TRUE
chr9	76707287	C	A	ENST00000376718	ENSG00000106772	PRUNE2	TRUE	TRUE
chr9	76707290	G	A	ENST00000376718	ENSG00000106772	PRUNE2	TRUE	TRUE
chr9	76707291	G	C	ENST00000376718	ENSG00000106772	PRUNE2	TRUE	TRUE
chr9	76707291	G	T	ENST00000376718	ENSG00000106772	PRUNE2	TRUE	TRUE
chr9	76707314	C	A	ENST00000376718	ENSG00000106772	PRUNE2	TRUE	TRUE
chr9	76707317	G	A	ENST00000376718	ENSG00000106772	PRUNE2	TRUE	TRUE
chr9	76707328	G	C	ENST00000376718	ENSG00000106772	PRUNE2	TRUE	TRUE
chr9	76707328	G	T	ENST00000376718	ENSG00000106772	PRUNE2	TRUE	TRUE
chr9	76707335	C	A	ENST00000376718	ENSG00000106772	PRUNE2	TRUE	TRUE
chr9	76707339	A	C	ENST00000376718	ENSG00000106772	PRUNE2	TRUE	TRUE
chr9	76707339	A	T	ENST00000376718	ENSG00000106772	PRUNE2	TRUE	TRUE
chr9	76707344	T	A	ENST00000376718	ENSG00000106772	PRUNE2	TRUE	TRUE
chr9	76707353	C	A	ENST00000376718	ENSG00000106772	PRUNE2	TRUE	TRUE
chr9	76707364	A	C	ENST00000376718	ENSG00000106772	PRUNE2	TRUE	TRUE
chr9	76707364	A	T	ENST00000376718	ENSG00000106772	PRUNE2	TRUE	TRUE
chr9	76707391	G	C	ENST00000376718	ENSG00000106772	PRUNE2	TRUE	TRUE
chr9	76707391	G	T	ENST00000376718	ENSG00000106772	PRUNE2	TRUE	TRUE
chr9	76707399	C	T	ENST00000376718	ENSG00000106772	PRUNE2	TRUE	TRUE
chr9	76707400	C	T	ENST00000376718	ENSG00000106772	PRUNE2	TRUE	TRUE
chr9	76707407	C	A	ENST00000376718	ENSG00000106772	PRUNE2	TRUE	TRUE
chr9	76707409	A	C	ENST00000376718	ENSG00000106772	PRUNE2	TRUE	TRUE
chr9	76707409	A	T	ENST00000376718	ENSG00000106772	PRUNE2	TRUE	TRUE
chr9	76707425	T	A	ENST00000376718	ENSG00000106772	PRUNE2	TRUE	TRUE
chr9	76707440	T	A	ENST00000376718	ENSG00000106772	PRUNE2	TRUE	TRUE
chr9	76707443	C	A	ENST00000376718	ENSG00000106772	PRUNE2	TRUE	TRUE
chr9	76707449	C	A	ENST00000376718	ENSG00000106772	PRUNE2	TRUE	TRUE
chr9	76707458	T	A	ENST00000376718	ENSG00000106772	PRUNE2	TRUE	TRUE
chr9	76707464	T	A	ENST00000376718	ENSG00000106772	PRUNE2	TRUE	TRUE
chr9	76707467	C	A	ENST00000376718	ENSG00000106772	PRUNE2	TRUE	TRUE
chr9	76707469	A	C	ENST00000376718	ENSG00000106772	PRUNE2	TRUE	TRUE
chr9	76707469	A	T	ENST00000376718	ENSG00000106772	PRUNE2	TRUE	TRUE
chr9	76707476	T	A	ENST00000376718	ENSG00000106772	PRUNE2	TRUE	TRUE
chr9	76707482	T	A	ENST00000376718	ENSG00000106772	PRUNE2	TRUE	TRUE
chr9	76707494	C	A	ENST00000376718	ENSG00000106772	PRUNE2	TRUE	TRUE
chr9	76707500	G	A	ENST00000376718	ENSG00000106772	PRUNE2	TRUE	TRUE
chr9	76707521	C	A	ENST00000376718	ENSG00000106772	PRUNE2	TRUE	TRUE
chr9	76707527	C	A	ENST00000376718	ENSG00000106772	PRUNE2	TRUE	TRUE
chr9	76707530	G	A	ENST00000376718	ENSG00000106772	PRUNE2	TRUE	TRUE
chr9	76707539	G	A	ENST00000376718	ENSG00000106772	PRUNE2	TRUE	TRUE
chr9	76707542	C	A	ENST00000376718	ENSG00000106772	PRUNE2	TRUE	TRUE
chr9	76707546	C	T	ENST00000376718	ENSG00000106772	PRUNE2	TRUE	TRUE
chr9	76707547	C	T	ENST00000376718	ENSG00000106772	PRUNE2	TRUE	TRUE
chr9	76707557	G	A	ENST00000376718	ENSG00000106772	PRUNE2	TRUE	TRUE
chr9	76707563	C	A	ENST00000376718	ENSG00000106772	PRUNE2	TRUE	TRUE
chr9	76707566	C	A	ENST00000376718	ENSG00000106772	PRUNE2	TRUE	TRUE
chr9	76707569	G	A	ENST00000376718	ENSG00000106772	PRUNE2	TRUE	TRUE
chr9	76707570	A	C	ENST00000376718	ENSG00000106772	PRUNE2	TRUE	TRUE
chr9	76707570	A	T	ENST00000376718	ENSG00000106772	PRUNE2	TRUE	TRUE
chr9	76707587	G	A	ENST00000376718	ENSG00000106772	PRUNE2	TRUE	TRUE
chr9	76707590	G	A	ENST00000376718	ENSG00000106772	PRUNE2	TRUE	TRUE
chr9	76707594	C	T	ENST00000376718	ENSG00000106772	PRUNE2	TRUE	TRUE
chr9	76707595	C	T	ENST00000376718	ENSG00000106772	PRUNE2	TRUE	TRUE
chr9	76707613	G	C	ENST00000376718	ENSG00000106772	PRUNE2	TRUE	TRUE
chr9	76707613	G	T	ENST00000376718	ENSG00000106772	PRUNE2	TRUE	TRUE
chr9	76707625	A	C	ENST00000376718	ENSG00000106772	PRUNE2	TRUE	TRUE
chr9	76707625	A	T	ENST00000376718	ENSG00000106772	PRUNE2	TRUE	TRUE
chr9	76707629	C	A	ENST00000376718	ENSG00000106772	PRUNE2	TRUE	TRUE
chr9	76707637	G	C	ENST00000376718	ENSG00000106772	PRUNE2	TRUE	TRUE
chr9	76707637	G	T	ENST00000376718	ENSG00000106772	PRUNE2	TRUE	TRUE
chr9	76707646	G	C	ENST00000376718	ENSG00000106772	PRUNE2	TRUE	TRUE
chr9	76707646	G	T	ENST00000376718	ENSG00000106772	PRUNE2	TRUE	TRUE
chr9	76707654	A	C	ENST00000376718	ENSG00000106772	PRUNE2	TRUE	TRUE
chr9	76707654	A	T	ENST00000376718	ENSG00000106772	PRUNE2	TRUE	TRUE
chr9	76707659	C	A	ENST00000376718	ENSG00000106772	PRUNE2	TRUE	TRUE
chr9	76707677	T	A	ENST00000376718	ENSG00000106772	PRUNE2	TRUE	TRUE
chr9	76707689	C	A	ENST00000376718	ENSG00000106772	PRUNE2	TRUE	TRUE
chr9	76707694	G	T	ENST00000376718	ENSG00000106772	PRUNE2	TRUE	TRUE
chr9	76707704	C	A	ENST00000376718	ENSG00000106772	PRUNE2	TRUE	TRUE
chr9	76707719	C	A	ENST00000376718	ENSG00000106772	PRUNE2	TRUE	TRUE
chr9	76707728	T	A	ENST00000376718	ENSG00000106772	PRUNE2	TRUE	TRUE
chr9	76707743	T	A	ENST00000376718	ENSG00000106772	PRUNE2	TRUE	TRUE
chr9	76707752	C	A	ENST00000376718	ENSG00000106772	PRUNE2	TRUE	TRUE
chr9	76707756	A	T	ENST00000376718	ENSG00000106772	PRUNE2	TRUE	TRUE
chr9	76707815	G	A	ENST00000376718	ENSG00000106772	PRUNE2	TRUE	TRUE
chr9	76707824	T	A	ENST00000376718	ENSG00000106772	PRUNE2	TRUE	TRUE
chr9	76707839	C	A	ENST00000376718	ENSG00000106772	PRUNE2	TRUE	TRUE
chr9	76707851	C	A	ENST00000376718	ENSG00000106772	PRUNE2	TRUE	TRUE
chr9	76707857	C	A	ENST00000376718	ENSG00000106772	PRUNE2	TRUE	TRUE
chr9	76707867	A	T	ENST00000376718	ENSG00000106772	PRUNE2	TRUE	TRUE
chr9	76707872	C	A	ENST00000376718	ENSG00000106772	PRUNE2	TRUE	TRUE
chr9	76707875	C	A	ENST00000376718	ENSG00000106772	PRUNE2	TRUE	TRUE
chr9	76707881	T	A	ENST00000376718	ENSG00000106772	PRUNE2	TRUE	TRUE
chr9	76707884	C	A	ENST00000376718	ENSG00000106772	PRUNE2	TRUE	TRUE
chr9	76707893	T	A	ENST00000376718	ENSG00000106772	PRUNE2	TRUE	TRUE
chr9	76707896	C	A	ENST00000376718	ENSG00000106772	PRUNE2	TRUE	TRUE
chr9	76707909	A	C	ENST00000376718	ENSG00000106772	PRUNE2	TRUE	TRUE
chr9	76707909	A	T	ENST00000376718	ENSG00000106772	PRUNE2	TRUE	TRUE
chr9	76707914	T	A	ENST00000376718	ENSG00000106772	PRUNE2	TRUE	TRUE
chr9	76707934	G	C	ENST00000376718	ENSG00000106772	PRUNE2	TRUE	TRUE
chr9	76707934	G	T	ENST00000376718	ENSG00000106772	PRUNE2	TRUE	TRUE
chr9	76707941	C	A	ENST00000376718	ENSG00000106772	PRUNE2	TRUE	TRUE
chr9	76707950	C	A	ENST00000376718	ENSG00000106772	PRUNE2	TRUE	TRUE
chr9	76707955	G	C	ENST00000376718	ENSG00000106772	PRUNE2	TRUE	TRUE
chr9	76707955	G	T	ENST00000376718	ENSG00000106772	PRUNE2	TRUE	TRUE
chr9	76707962	T	A	ENST00000376718	ENSG00000106772	PRUNE2	TRUE	TRUE
chr9	76707965	G	A	ENST00000376718	ENSG00000106772	PRUNE2	TRUE	TRUE
chr9	76707980	T	A	ENST00000376718	ENSG00000106772	PRUNE2	TRUE	TRUE
chr9	76707983	C	A	ENST00000376718	ENSG00000106772	PRUNE2	TRUE	TRUE
chr9	76707995	T	A	ENST00000376718	ENSG00000106772	PRUNE2	TRUE	TRUE
chr9	76708001	G	A	ENST00000376718	ENSG00000106772	PRUNE2	TRUE	TRUE
chr9	76708028	G	A	ENST00000376718	ENSG00000106772	PRUNE2	TRUE	TRUE
chr9	76708050	G	C	ENST00000376718	ENSG00000106772	PRUNE2	TRUE	TRUE
chr9	76708050	G	T	ENST00000376718	ENSG00000106772	PRUNE2	TRUE	TRUE
chr9	76708061	C	A	ENST00000376718	ENSG00000106772	PRUNE2	TRUE	TRUE
chr9	76708064	C	A	ENST00000376718	ENSG00000106772	PRUNE2	TRUE	TRUE
chr9	76708065	A	C	ENST00000376718	ENSG00000106772	PRUNE2	TRUE	TRUE
chr9	76708065	A	T	ENST00000376718	ENSG00000106772	PRUNE2	TRUE	TRUE
chr9	76708070	C	A	ENST00000376718	ENSG00000106772	PRUNE2	TRUE	TRUE
chr9	76708072	A	C	ENST00000376718	ENSG00000106772	PRUNE2	TRUE	TRUE
chr9	76708072	A	T	ENST00000376718	ENSG00000106772	PRUNE2	TRUE	TRUE
chr9	76708079	C	A	ENST00000376718	ENSG00000106772	PRUNE2	TRUE	TRUE
chr9	76708082	C	A	ENST00000376718	ENSG00000106772	PRUNE2	TRUE	TRUE
chr9	76708088	C	A	ENST00000376718	ENSG00000106772	PRUNE2	TRUE	TRUE
chr9	76708091	C	A	ENST00000376718	ENSG00000106772	PRUNE2	TRUE	TRUE
chr9	76708097	G	A	ENST00000376718	ENSG00000106772	PRUNE2	TRUE	TRUE
chr9	76708130	T	A	ENST00000376718	ENSG00000106772	PRUNE2	TRUE	TRUE
chr9	76708135	G	C	ENST00000376718	ENSG00000106772	PRUNE2	TRUE	TRUE
chr9	76708135	G	T	ENST00000376718	ENSG00000106772	PRUNE2	TRUE	TRUE
chr9	76708139	T	A	ENST00000376718	ENSG00000106772	PRUNE2	TRUE	TRUE
chr9	76708143	G	T	ENST00000376718	ENSG00000106772	PRUNE2	TRUE	TRUE
chr9	76708151	C	A	ENST00000376718	ENSG00000106772	PRUNE2	TRUE	TRUE
chr9	76708154	G	A	ENST00000376718	ENSG00000106772	PRUNE2	TRUE	TRUE
chr9	76708160	C	A	ENST00000376718	ENSG00000106772	PRUNE2	TRUE	TRUE
chr9	76708184	C	A	ENST00000376718	ENSG00000106772	PRUNE2	TRUE	TRUE
chr9	76708187	G	A	ENST00000376718	ENSG00000106772	PRUNE2	TRUE	TRUE
chr9	76708196	G	A	ENST00000376718	ENSG00000106772	PRUNE2	TRUE	TRUE
chr9	76708202	T	A	ENST00000376718	ENSG00000106772	PRUNE2	TRUE	TRUE
chr9	76708205	C	A	ENST00000376718	ENSG00000106772	PRUNE2	TRUE	TRUE
chr9	76708216	G	C	ENST00000376718	ENSG00000106772	PRUNE2	TRUE	TRUE
chr9	76708216	G	T	ENST00000376718	ENSG00000106772	PRUNE2	TRUE	TRUE
chr9	76708226	C	A	ENST00000376718	ENSG00000106772	PRUNE2	TRUE	TRUE
chr9	76708247	C	A	ENST00000376718	ENSG00000106772	PRUNE2	TRUE	TRUE
chr9	76708250	C	A	ENST00000376718	ENSG00000106772	PRUNE2	TRUE	TRUE
chr9	76708253	C	A	ENST00000376718	ENSG00000106772	PRUNE2	TRUE	TRUE
chr9	76708280	C	A	ENST00000376718	ENSG00000106772	PRUNE2	TRUE	TRUE
chr9	76708283	G	A	ENST00000376718	ENSG00000106772	PRUNE2	TRUE	TRUE
chr9	76708289	C	A	ENST00000376718	ENSG00000106772	PRUNE2	TRUE	TRUE
chr9	76708292	T	A	ENST00000376718	ENSG00000106772	PRUNE2	TRUE	TRUE
chr9	76708295	C	A	ENST00000376718	ENSG00000106772	PRUNE2	TRUE	TRUE
chr9	76708301	C	A	ENST00000376718	ENSG00000106772	PRUNE2	TRUE	TRUE
chr9	76708307	G	A	ENST00000376718	ENSG00000106772	PRUNE2	TRUE	TRUE
chr9	76708310	C	A	ENST00000376718	ENSG00000106772	PRUNE2	TRUE	TRUE
chr9	76708325	T	A	ENST00000376718	ENSG00000106772	PRUNE2	TRUE	TRUE
chr9	76708326	C	T	ENST00000376718	ENSG00000106772	PRUNE2	TRUE	TRUE
chr9	76708327	C	T	ENST00000376718	ENSG00000106772	PRUNE2	TRUE	TRUE
chr9	76708347	A	C	ENST00000376718	ENSG00000106772	PRUNE2	TRUE	TRUE
chr9	76708347	A	T	ENST00000376718	ENSG00000106772	PRUNE2	TRUE	TRUE
chr9	76708361	C	A	ENST00000376718	ENSG00000106772	PRUNE2	TRUE	TRUE
chr9	76708375	A	T	ENST00000376718	ENSG00000106772	PRUNE2	TRUE	TRUE
chr9	76708394	G	A	ENST00000376718	ENSG00000106772	PRUNE2	TRUE	TRUE
chr9	76708403	C	A	ENST00000376718	ENSG00000106772	PRUNE2	TRUE	TRUE
chr9	76708409	C	A	ENST00000376718	ENSG00000106772	PRUNE2	TRUE	TRUE
chr9	76708418	G	A	ENST00000376718	ENSG00000106772	PRUNE2	TRUE	TRUE
chr9	76708421	T	A	ENST00000376718	ENSG00000106772	PRUNE2	TRUE	TRUE
chr9	76708445	C	A	ENST00000376718	ENSG00000106772	PRUNE2	TRUE	TRUE
chr9	76708447	G	C	ENST00000376718	ENSG00000106772	PRUNE2	TRUE	TRUE
chr9	76708447	G	T	ENST00000376718	ENSG00000106772	PRUNE2	TRUE	TRUE
chr9	76708451	C	A	ENST00000376718	ENSG00000106772	PRUNE2	TRUE	TRUE
chr9	76708460	C	A	ENST00000376718	ENSG00000106772	PRUNE2	TRUE	TRUE
chr9	76708496	T	A	ENST00000376718	ENSG00000106772	PRUNE2	TRUE	TRUE
chr9	76708507	G	C	ENST00000376718	ENSG00000106772	PRUNE2	TRUE	TRUE
chr9	76708507	G	T	ENST00000376718	ENSG00000106772	PRUNE2	TRUE	TRUE
chr9	76708523	C	A	ENST00000376718	ENSG00000106772	PRUNE2	TRUE	TRUE
chr9	76708531	A	T	ENST00000376718	ENSG00000106772	PRUNE2	TRUE	TRUE
chr9	76708535	C	A	ENST00000376718	ENSG00000106772	PRUNE2	TRUE	TRUE
chr9	76708541	G	A	ENST00000376718	ENSG00000106772	PRUNE2	TRUE	TRUE
chr9	76708544	C	A	ENST00000376718	ENSG00000106772	PRUNE2	TRUE	TRUE
chr9	76708546	G	C	ENST00000376718	ENSG00000106772	PRUNE2	TRUE	TRUE
chr9	76708546	G	T	ENST00000376718	ENSG00000106772	PRUNE2	TRUE	TRUE
chr9	76708561	G	C	ENST00000376718	ENSG00000106772	PRUNE2	TRUE	TRUE
chr9	76708561	G	T	ENST00000376718	ENSG00000106772	PRUNE2	TRUE	TRUE
chr9	76708573	A	C	ENST00000376718	ENSG00000106772	PRUNE2	TRUE	TRUE
chr9	76708573	A	T	ENST00000376718	ENSG00000106772	PRUNE2	TRUE	TRUE
chr9	76708582	G	C	ENST00000376718	ENSG00000106772	PRUNE2	TRUE	TRUE
chr9	76708582	G	T	ENST00000376718	ENSG00000106772	PRUNE2	TRUE	TRUE
chr9	76708585	G	C	ENST00000376718	ENSG00000106772	PRUNE2	TRUE	TRUE
chr9	76708585	G	T	ENST00000376718	ENSG00000106772	PRUNE2	TRUE	TRUE
chr9	76708595	T	A	ENST00000376718	ENSG00000106772	PRUNE2	TRUE	TRUE
chr9	76708601	T	A	ENST00000376718	ENSG00000106772	PRUNE2	TRUE	TRUE
chr9	76708614	C	T	ENST00000376718	ENSG00000106772	PRUNE2	TRUE	TRUE
chr9	76708615	C	T	ENST00000376718	ENSG00000106772	PRUNE2	TRUE	TRUE
chr9	76708637	G	A	ENST00000376718	ENSG00000106772	PRUNE2	TRUE	TRUE
chr9	76708646	T	A	ENST00000376718	ENSG00000106772	PRUNE2	TRUE	TRUE
chr9	76708649	C	A	ENST00000376718	ENSG00000106772	PRUNE2	TRUE	TRUE
chr9	76708654	A	T	ENST00000376718	ENSG00000106772	PRUNE2	TRUE	TRUE
chr9	76708667	C	A	ENST00000376718	ENSG00000106772	PRUNE2	TRUE	TRUE
chr9	76708685	T	A	ENST00000376718	ENSG00000106772	PRUNE2	TRUE	TRUE
chr9	76708694	C	A	ENST00000376718	ENSG00000106772	PRUNE2	TRUE	TRUE
chr9	76708712	C	A	ENST00000376718	ENSG00000106772	PRUNE2	TRUE	TRUE
chr9	76708713	C	T	ENST00000376718	ENSG00000106772	PRUNE2	TRUE	TRUE
chr9	76708714	C	T	ENST00000376718	ENSG00000106772	PRUNE2	TRUE	TRUE
chr9	76708724	G	A	ENST00000376718	ENSG00000106772	PRUNE2	TRUE	TRUE
chr9	76708733	C	A	ENST00000376718	ENSG00000106772	PRUNE2	TRUE	TRUE
chr9	76708736	G	A	ENST00000376718	ENSG00000106772	PRUNE2	TRUE	TRUE
chr9	76708737	A	C	ENST00000376718	ENSG00000106772	PRUNE2	TRUE	TRUE
chr9	76708737	A	T	ENST00000376718	ENSG00000106772	PRUNE2	TRUE	TRUE
chr9	76708742	C	A	ENST00000376718	ENSG00000106772	PRUNE2	TRUE	TRUE
chr9	76708744	A	T	ENST00000376718	ENSG00000106772	PRUNE2	TRUE	TRUE
chr9	76708749	C	T	ENST00000376718	ENSG00000106772	PRUNE2	TRUE	TRUE
chr9	76708750	C	T	ENST00000376718	ENSG00000106772	PRUNE2	TRUE	TRUE
chr9	76708757	C	A	ENST00000376718	ENSG00000106772	PRUNE2	TRUE	TRUE
chr9	76708763	G	A	ENST00000376718	ENSG00000106772	PRUNE2	TRUE	TRUE
chr9	76708766	T	A	ENST00000376718	ENSG00000106772	PRUNE2	TRUE	TRUE
chr9	76708778	G	A	ENST00000376718	ENSG00000106772	PRUNE2	TRUE	TRUE
chr9	76708784	C	A	ENST00000376718	ENSG00000106772	PRUNE2	TRUE	TRUE
chr9	76708790	C	A	ENST00000376718	ENSG00000106772	PRUNE2	TRUE	TRUE
chr9	76708799	C	A	ENST00000376718	ENSG00000106772	PRUNE2	TRUE	TRUE
chr9	76708806	G	C	ENST00000376718	ENSG00000106772	PRUNE2	TRUE	TRUE
chr9	76708806	G	T	ENST00000376718	ENSG00000106772	PRUNE2	TRUE	TRUE
chr9	76708811	C	A	ENST00000376718	ENSG00000106772	PRUNE2	TRUE	TRUE
chr9	76708814	C	A	ENST00000376718	ENSG00000106772	PRUNE2	TRUE	TRUE
chr9	76708820	G	A	ENST00000376718	ENSG00000106772	PRUNE2	TRUE	TRUE
chr9	76708851	G	T	ENST00000376718	ENSG00000106772	PRUNE2	TRUE	TRUE
chr9	76708860	C	T	ENST00000376718	ENSG00000106772	PRUNE2	TRUE	TRUE
chr9	76708861	C	T	ENST00000376718	ENSG00000106772	PRUNE2	TRUE	TRUE
chr9	76708867	A	T	ENST00000376718	ENSG00000106772	PRUNE2	TRUE	TRUE
chr9	76708885	G	C	ENST00000376718	ENSG00000106772	PRUNE2	TRUE	TRUE
chr9	76708885	G	T	ENST00000376718	ENSG00000106772	PRUNE2	TRUE	TRUE
chr9	76708904	G	A	ENST00000376718	ENSG00000106772	PRUNE2	TRUE	TRUE
chr9	76708913	C	A	ENST00000376718	ENSG00000106772	PRUNE2	TRUE	TRUE
chr9	76708915	A	T	ENST00000376718	ENSG00000106772	PRUNE2	TRUE	TRUE
chr9	76708925	T	A	ENST00000376718	ENSG00000106772	PRUNE2	TRUE	TRUE
chr9	76708929	C	T	ENST00000376718	ENSG00000106772	PRUNE2	TRUE	TRUE
chr9	76708930	C	T	ENST00000376718	ENSG00000106772	PRUNE2	TRUE	TRUE
chr9	76708933	A	T	ENST00000376718	ENSG00000106772	PRUNE2	TRUE	TRUE
chr9	76708958	G	A	ENST00000376718	ENSG00000106772	PRUNE2	TRUE	TRUE
chr9	76708981	A	T	ENST00000376718	ENSG00000106772	PRUNE2	TRUE	TRUE
chr9	76708994	G	A	ENST00000376718	ENSG00000106772	PRUNE2	TRUE	TRUE
chr9	76708997	G	A	ENST00000376718	ENSG00000106772	PRUNE2	TRUE	TRUE
chr9	76709006	C	A	ENST00000376718	ENSG00000106772	PRUNE2	TRUE	TRUE
chr9	76709010	G	C	ENST00000376718	ENSG00000106772	PRUNE2	TRUE	TRUE
chr9	76709010	G	T	ENST00000376718	ENSG00000106772	PRUNE2	TRUE	TRUE
chr9	76709018	G	A	ENST00000376718	ENSG00000106772	PRUNE2	TRUE	TRUE
chr9	76709037	G	C	ENST00000376718	ENSG00000106772	PRUNE2	TRUE	TRUE
chr9	76709037	G	T	ENST00000376718	ENSG00000106772	PRUNE2	TRUE	TRUE
chr9	76709048	G	A	ENST00000376718	ENSG00000106772	PRUNE2	TRUE	TRUE
chr9	76709057	C	A	ENST00000376718	ENSG00000106772	PRUNE2	TRUE	TRUE
chr9	76709072	C	A	ENST00000376718	ENSG00000106772	PRUNE2	TRUE	TRUE
chr9	76709087	T	A	ENST00000376718	ENSG00000106772	PRUNE2	TRUE	TRUE
chr9	76709102	C	A	ENST00000376718	ENSG00000106772	PRUNE2	TRUE	TRUE
chr9	76709108	T	A	ENST00000376718	ENSG00000106772	PRUNE2	TRUE	TRUE
chr9	76709114	C	A	ENST00000376718	ENSG00000106772	PRUNE2	TRUE	TRUE
chr9	76709120	C	A	ENST00000376718	ENSG00000106772	PRUNE2	TRUE	TRUE
chr9	76709147	C	A	ENST00000376718	ENSG00000106772	PRUNE2	TRUE	TRUE
chr9	76709170	G	C	ENST00000376718	ENSG00000106772	PRUNE2	TRUE	TRUE
chr9	76709170	G	T	ENST00000376718	ENSG00000106772	PRUNE2	TRUE	TRUE
chr9	76709175	C	T	ENST00000376718	ENSG00000106772	PRUNE2	TRUE	TRUE
chr9	76709176	C	T	ENST00000376718	ENSG00000106772	PRUNE2	TRUE	TRUE
chr9	76709200	G	C	ENST00000376718	ENSG00000106772	PRUNE2
chr9	76709200	G	T	ENST00000376718	ENSG00000106772	PRUNE2
chr9	76709210	G	A	ENST00000376718	ENSG00000106772	PRUNE2
chr9	76709216	G	A	ENST00000376718	ENSG00000106772	PRUNE2
chr9	76709221	G	C	ENST00000376718	ENSG00000106772	PRUNE2
chr9	76709221	G	T	ENST00000376718	ENSG00000106772	PRUNE2
chr9	76709225	G	A	ENST00000376718	ENSG00000106772	PRUNE2
chr9	76709228	G	A	ENST00000376718	ENSG00000106772	PRUNE2
chr9	76709233	G	C	ENST00000376718	ENSG00000106772	PRUNE2
chr9	76709233	G	T	ENST00000376718	ENSG00000106772	PRUNE2
chr9	76709237	G	A	ENST00000376718	ENSG00000106772	PRUNE2
chr9	76709255	C	A	ENST00000376718	ENSG00000106772	PRUNE2
chr9	76709258	C	A	ENST00000376718	ENSG00000106772	PRUNE2
chr9	76709279	T	A	ENST00000376718	ENSG00000106772	PRUNE2
chr9	76709281	G	C	ENST00000376718	ENSG00000106772	PRUNE2
chr9	76709281	G	T	ENST00000376718	ENSG00000106772	PRUNE2
chr9	76709285	C	A	ENST00000376718	ENSG00000106772	PRUNE2
chr9	76709294	C	A	ENST00000376718	ENSG00000106772	PRUNE2
chr9	76709297	C	A	ENST00000376718	ENSG00000106772	PRUNE2
chr9	76709300	T	A	ENST00000376718	ENSG00000106772	PRUNE2	TRUE	TRUE
chr9	76709312	T	A	ENST00000376718	ENSG00000106772	PRUNE2	TRUE	TRUE
chr9	76709318	C	A	ENST00000376718	ENSG00000106772	PRUNE2	TRUE	TRUE
chr9	76709324	C	A	ENST00000376718	ENSG00000106772	PRUNE2	TRUE	TRUE
chr9	76709327	T	A	ENST00000376718	ENSG00000106772	PRUNE2	TRUE	TRUE
chr9	76709330	C	A	ENST00000376718	ENSG00000106772	PRUNE2	TRUE	TRUE
chr9	76709336	C	A	ENST00000376718	ENSG00000106772	PRUNE2	TRUE	TRUE
chr9	76709350	G	C	ENST00000376718	ENSG00000106772	PRUNE2	TRUE	TRUE
chr9	76709350	G	T	ENST00000376718	ENSG00000106772	PRUNE2	TRUE	TRUE
chr9	76709355	G	C	ENST00000376718	ENSG00000106772	PRUNE2	TRUE	TRUE
chr9	76709355	G	T	ENST00000376718	ENSG00000106772	PRUNE2	TRUE	TRUE
chr9	76709365	G	C	ENST00000376718	ENSG00000106772	PRUNE2	TRUE	TRUE
chr9	76709365	G	T	ENST00000376718	ENSG00000106772	PRUNE2	TRUE	TRUE
chr9	76709373	A	C	ENST00000376718	ENSG00000106772	PRUNE2	TRUE	TRUE
chr9	76709373	A	T	ENST00000376718	ENSG00000106772	PRUNE2	TRUE	TRUE
chr9	76709386	A	C	ENST00000376718	ENSG00000106772	PRUNE2	TRUE	TRUE
chr9	76709386	A	T	ENST00000376718	ENSG00000106772	PRUNE2	TRUE	TRUE
chr9	76709401	G	T	ENST00000376718	ENSG00000106772	PRUNE2	TRUE	TRUE
chr9	76709408	C	A	ENST00000376718	ENSG00000106772	PRUNE2	TRUE	TRUE
chr9	76709411	C	A	ENST00000376718	ENSG00000106772	PRUNE2	TRUE	TRUE
chr9	76709427	G	C	ENST00000376718	ENSG00000106772	PRUNE2	TRUE	TRUE
chr9	76709427	G	T	ENST00000376718	ENSG00000106772	PRUNE2	TRUE	TRUE
chr9	76709436	A	T	ENST00000376718	ENSG00000106772	PRUNE2	TRUE	TRUE
chr9	76709441	T	A	ENST00000376718	ENSG00000106772	PRUNE2	TRUE	TRUE
chr9	76709442	G	C	ENST00000376718	ENSG00000106772	PRUNE2	TRUE	TRUE
chr9	76709442	G	T	ENST00000376718	ENSG00000106772	PRUNE2	TRUE	TRUE
chr9	76709449	A	C	ENST00000376718	ENSG00000106772	PRUNE2	TRUE	TRUE
chr9	76709449	A	T	ENST00000376718	ENSG00000106772	PRUNE2	TRUE	TRUE
chr9	76709462	C	A	ENST00000376718	ENSG00000106772	PRUNE2	TRUE	TRUE
chr9	76709463	C	T	ENST00000376718	ENSG00000106772	PRUNE2	TRUE	TRUE
chr9	76709464	C	T	ENST00000376718	ENSG00000106772	PRUNE2	TRUE	TRUE
chr9	76709482	G	C	ENST00000376718	ENSG00000106772	PRUNE2	TRUE	TRUE
chr9	76709482	G	T	ENST00000376718	ENSG00000106772	PRUNE2	TRUE	TRUE
chr9	76709489	C	A	ENST00000376718	ENSG00000106772	PRUNE2	TRUE	TRUE
chr9	76709492	T	A	ENST00000376718	ENSG00000106772	PRUNE2	TRUE	TRUE
chr9	76709495	T	A	ENST00000376718	ENSG00000106772	PRUNE2	TRUE	TRUE
chr9	76709504	C	A	ENST00000376718	ENSG00000106772	PRUNE2	TRUE	TRUE
chr9	76709507	C	A	ENST00000376718	ENSG00000106772	PRUNE2	TRUE	TRUE
chr9	76709517	C	T	ENST00000376718	ENSG00000106772	PRUNE2	TRUE	TRUE
chr9	76709518	C	T	ENST00000376718	ENSG00000106772	PRUNE2	TRUE	TRUE
chr9	76709531	T	A	ENST00000376718	ENSG00000106772	PRUNE2	TRUE	TRUE
chr9	76709534	C	A	ENST00000376718	ENSG00000106772	PRUNE2	TRUE	TRUE
chr9	76709535	A	C	ENST00000376718	ENSG00000106772	PRUNE2	TRUE	TRUE
chr9	76709535	A	T	ENST00000376718	ENSG00000106772	PRUNE2	TRUE	TRUE
chr9	76709543	T	A	ENST00000376718	ENSG00000106772	PRUNE2	TRUE	TRUE
chr9	76709555	T	A	ENST00000376718	ENSG00000106772	PRUNE2	TRUE	TRUE
chr9	76709566	A	C	ENST00000376718	ENSG00000106772	PRUNE2	TRUE	TRUE
chr9	76709566	A	T	ENST00000376718	ENSG00000106772	PRUNE2	TRUE	TRUE
chr9	76709576	G	A	ENST00000376718	ENSG00000106772	PRUNE2	TRUE	TRUE
chr9	76709582	C	A	ENST00000376718	ENSG00000106772	PRUNE2	TRUE	TRUE
chr9	76709585	T	A	ENST00000376718	ENSG00000106772	PRUNE2	TRUE	TRUE
chr9	76709594	T	A	ENST00000376718	ENSG00000106772	PRUNE2	TRUE	TRUE
chr9	76709604	C	T	ENST00000376718	ENSG00000106772	PRUNE2	TRUE	TRUE
chr9	76709605	C	T	ENST00000376718	ENSG00000106772	PRUNE2	TRUE	TRUE
chr9	76709636	C	A	ENST00000376718	ENSG00000106772	PRUNE2	TRUE	TRUE
chr9	76709672	T	A	ENST00000376718	ENSG00000106772	PRUNE2	TRUE	TRUE
chr9	76709675	T	A	ENST00000376718	ENSG00000106772	PRUNE2	TRUE	TRUE
chr9	76709679	C	T	ENST00000376718	ENSG00000106772	PRUNE2	TRUE	TRUE
chr9	76709680	C	T	ENST00000376718	ENSG00000106772	PRUNE2	TRUE	TRUE
chr9	76709687	C	A	ENST00000376718	ENSG00000106772	PRUNE2	TRUE	TRUE
chr9	76709699	C	A	ENST00000376718	ENSG00000106772	PRUNE2	TRUE	TRUE
chr9	76709711	C	A	ENST00000376718	ENSG00000106772	PRUNE2	TRUE	TRUE
chr9	76709719	G	C	ENST00000376718	ENSG00000106772	PRUNE2	TRUE	TRUE
chr9	76709719	G	T	ENST00000376718	ENSG00000106772	PRUNE2	TRUE	TRUE
chr9	76709735	C	A	ENST00000376718	ENSG00000106772	PRUNE2	TRUE	TRUE
chr9	76709737	G	C	ENST00000376718	ENSG00000106772	PRUNE2	TRUE	TRUE
chr9	76709737	G	T	ENST00000376718	ENSG00000106772	PRUNE2	TRUE	TRUE
chr9	76709762	T	A	ENST00000376718	ENSG00000106772	PRUNE2	TRUE	TRUE
chr9	76709772	C	T	ENST00000376718	ENSG00000106772	PRUNE2	TRUE	TRUE
chr9	76709773	C	T	ENST00000376718	ENSG00000106772	PRUNE2	TRUE	TRUE
chr9	76709777	C	A	ENST00000376718	ENSG00000106772	PRUNE2	TRUE	TRUE
chr9	76709804	T	A	ENST00000376718	ENSG00000106772	PRUNE2	TRUE	TRUE
chr9	76709821	A	T	ENST00000376718	ENSG00000106772	PRUNE2	TRUE	TRUE
chr9	76709826	C	T	ENST00000376718	ENSG00000106772	PRUNE2	TRUE	TRUE
chr9	76709827	C	T	ENST00000376718	ENSG00000106772	PRUNE2	TRUE	TRUE
chr9	76709837	T	A	ENST00000376718	ENSG00000106772	PRUNE2
chr9	76709839	A	C	ENST00000376718	ENSG00000106772	PRUNE2	TRUE	TRUE
chr9	76709839	A	T	ENST00000376718	ENSG00000106772	PRUNE2
chr9	76709846	C	A	ENST00000376718	ENSG00000106772	PRUNE2	TRUE	TRUE
chr9	76709858	C	A	ENST00000376718	ENSG00000106772	PRUNE2	TRUE	TRUE
chr9	76709861	T	A	ENST00000376718	ENSG00000106772	PRUNE2	TRUE	TRUE
chr9	76709874	C	T	ENST00000376718	ENSG00000106772	PRUNE2	TRUE	TRUE
chr9	76709875	C	T	ENST00000376718	ENSG00000106772	PRUNE2	TRUE	TRUE
chr9	76709906	C	A	ENST00000376718	ENSG00000106772	PRUNE2	TRUE	TRUE
chr9	76709927	C	A	ENST00000376718	ENSG00000106772	PRUNE2	TRUE	TRUE
chr9	76709928	C	T	ENST00000376718	ENSG00000106772	PRUNE2	TRUE	TRUE
chr9	76709929	C	T	ENST00000376718	ENSG00000106772	PRUNE2	TRUE	TRUE
chr9	76709936	C	A	ENST00000376718	ENSG00000106772	PRUNE2	TRUE	TRUE
chr9	76709967	C	T	ENST00000376718	ENSG00000106772	PRUNE2	TRUE	TRUE
chr9	76709968	C	T	ENST00000376718	ENSG00000106772	PRUNE2	TRUE	TRUE
chr9	76709971	A	T	ENST00000376718	ENSG00000106772	PRUNE2	TRUE	TRUE
chr9	76709987	C	A	ENST00000376718	ENSG00000106772	PRUNE2	TRUE	TRUE
chr9	76710005	C	A	ENST00000376718	ENSG00000106772	PRUNE2	TRUE	TRUE
chr9	76710008	G	A	ENST00000376718	ENSG00000106772	PRUNE2	TRUE	TRUE
chr9	76710025	A	T	ENST00000376718	ENSG00000106772	PRUNE2	TRUE	TRUE
chr9	76710031	G	C	ENST00000376718	ENSG00000106772	PRUNE2	TRUE	TRUE
chr9	76710031	G	T	ENST00000376718	ENSG00000106772	PRUNE2	TRUE	TRUE
chr9	76710035	T	A	ENST00000376718	ENSG00000106772	PRUNE2	TRUE	TRUE
chr9	76710038	C	A	ENST00000376718	ENSG00000106772	PRUNE2	TRUE	TRUE
chr9	76710053	G	A	ENST00000376718	ENSG00000106772	PRUNE2	TRUE	TRUE
chr9	76710061	A	T	ENST00000376718	ENSG00000106772	PRUNE2	TRUE	TRUE
chr9	76710068	C	A	ENST00000376718	ENSG00000106772	PRUNE2	TRUE	TRUE
chr9	76710071	C	A	ENST00000376718	ENSG00000106772	PRUNE2	TRUE	TRUE
chr9	76710077	T	A	ENST00000376718	ENSG00000106772	PRUNE2	TRUE	TRUE
chr9	76710083	G	A	ENST00000376718	ENSG00000106772	PRUNE2	TRUE	TRUE
chr9	76710104	C	A	ENST00000376718	ENSG00000106772	PRUNE2	TRUE	TRUE
chr9	76710110	G	A	ENST00000376718	ENSG00000106772	PRUNE2	TRUE	TRUE
chr9	76710119	C	A	ENST00000376718	ENSG00000106772	PRUNE2	TRUE	TRUE
chr9	76710125	C	A	ENST00000376718	ENSG00000106772	PRUNE2	TRUE	TRUE
chr9	76710126	C	T	ENST00000376718	ENSG00000106772	PRUNE2	TRUE	TRUE
chr9	76710127	C	T	ENST00000376718	ENSG00000106772	PRUNE2	TRUE	TRUE
chr9	76710136	G	C	ENST00000376718	ENSG00000106772	PRUNE2	TRUE	TRUE
chr9	76710136	G	T	ENST00000376718	ENSG00000106772	PRUNE2	TRUE	TRUE
chr9	76710140	T	A	ENST00000376718	ENSG00000106772	PRUNE2	TRUE	TRUE
chr9	76710149	C	A	ENST00000376718	ENSG00000106772	PRUNE2	TRUE	TRUE
chr9	76710158	T	A	ENST00000376718	ENSG00000106772	PRUNE2	TRUE	TRUE
chr9	76710164	G	A	ENST00000376718	ENSG00000106772	PRUNE2	TRUE	TRUE
chr9	76710178	G	C	ENST00000376718	ENSG00000106772	PRUNE2	TRUE	TRUE
chr9	76710178	G	T	ENST00000376718	ENSG00000106772	PRUNE2	TRUE	TRUE
chr9	76710185	T	A	ENST00000376718	ENSG00000106772	PRUNE2	TRUE	TRUE
chr9	76710206	T	A	ENST00000376718	ENSG00000106772	PRUNE2	TRUE	TRUE
chr9	76710212	C	A	ENST00000376718	ENSG00000106772	PRUNE2	TRUE	TRUE
chr9	76710215	T	A	ENST00000376718	ENSG00000106772	PRUNE2	TRUE	TRUE
chr9	76710216	C	T	ENST00000376718	ENSG00000106772	PRUNE2	TRUE	TRUE
chr9	76710217	C	T	ENST00000376718	ENSG00000106772	PRUNE2	TRUE	TRUE
chr9	76710220	G	C	ENST00000376718	ENSG00000106772	PRUNE2	TRUE	TRUE
chr9	76710220	G	T	ENST00000376718	ENSG00000106772	PRUNE2	TRUE	TRUE
chr9	76710224	C	A	ENST00000376718	ENSG00000106772	PRUNE2	TRUE	TRUE
chr9	76710233	G	A	ENST00000376718	ENSG00000106772	PRUNE2	TRUE	TRUE
chr9	76710245	C	A	ENST00000376718	ENSG00000106772	PRUNE2	TRUE	TRUE
chr9	76710248	G	A	ENST00000376718	ENSG00000106772	PRUNE2	TRUE	TRUE
chr9	76710251	C	A	ENST00000376718	ENSG00000106772	PRUNE2	TRUE	TRUE
chr9	76710261	C	T	ENST00000376718	ENSG00000106772	PRUNE2	TRUE	TRUE
chr9	76710262	C	T	ENST00000376718	ENSG00000106772	PRUNE2	TRUE	TRUE
chr9	76710281	T	A	ENST00000376718	ENSG00000106772	PRUNE2	TRUE	TRUE
chr9	76710293	C	A	ENST00000376718	ENSG00000106772	PRUNE2	TRUE	TRUE
chr9	76710295	A	T	ENST00000376718	ENSG00000106772	PRUNE2	TRUE	TRUE
chr9	76710303	C	T	ENST00000376718	ENSG00000106772	PRUNE2	TRUE	TRUE
chr9	76710304	C	T	ENST00000376718	ENSG00000106772	PRUNE2	TRUE	TRUE
chr9	76710306	C	T	ENST00000376718	ENSG00000106772	PRUNE2	TRUE	TRUE
chr9	76710307	C	T	ENST00000376718	ENSG00000106772	PRUNE2	TRUE	TRUE
chr9	76710315	G	T	ENST00000376718	ENSG00000106772	PRUNE2	TRUE	TRUE
chr9	76710332	G	A	ENST00000376718	ENSG00000106772	PRUNE2	TRUE	TRUE
chr9	76710365	T	A	ENST00000376718	ENSG00000106772	PRUNE2	TRUE	TRUE
chr9	76710368	G	A	ENST00000376718	ENSG00000106772	PRUNE2	TRUE	TRUE
chr9	76710380	C	A	ENST00000376718	ENSG00000106772	PRUNE2	TRUE	TRUE
chr9	76710384	A	C	ENST00000376718	ENSG00000106772	PRUNE2	TRUE	TRUE
chr9	76710384	A	T	ENST00000376718	ENSG00000106772	PRUNE2	TRUE	TRUE
chr9	76710391	G	C	ENST00000376718	ENSG00000106772	PRUNE2	TRUE	TRUE
chr9	76710391	G	T	ENST00000376718	ENSG00000106772	PRUNE2	TRUE	TRUE
chr9	76710401	C	A	ENST00000376718	ENSG00000106772	PRUNE2	TRUE	TRUE
chr9	76710404	C	A	ENST00000376718	ENSG00000106772	PRUNE2	TRUE	TRUE
chr9	76710415	G	T	ENST00000376718	ENSG00000106772	PRUNE2	TRUE	TRUE
chr9	76710422	C	A	ENST00000376718	ENSG00000106772	PRUNE2	TRUE	TRUE
chr9	76710427	A	C	ENST00000376718	ENSG00000106772	PRUNE2	TRUE	TRUE
chr9	76710427	A	T	ENST00000376718	ENSG00000106772	PRUNE2	TRUE	TRUE
chr9	76710458	T	A	ENST00000376718	ENSG00000106772	PRUNE2	TRUE	TRUE
chr9	76710461	C	A	ENST00000376718	ENSG00000106772	PRUNE2	TRUE	TRUE
chr9	76710470	T	A	ENST00000376718	ENSG00000106772	PRUNE2	TRUE	TRUE
chr9	76710479	C	A	ENST00000376718	ENSG00000106772	PRUNE2	TRUE	TRUE
chr9	76710494	C	A	ENST00000376718	ENSG00000106772	PRUNE2	TRUE	TRUE
chr9	76710500	C	A	ENST00000376718	ENSG00000106772	PRUNE2	TRUE	TRUE
chr9	76710520	A	T	ENST00000376718	ENSG00000106772	PRUNE2	TRUE	TRUE
chr9	76710527	T	A	ENST00000376718	ENSG00000106772	PRUNE2	TRUE	TRUE
chr9	76710530	C	A	ENST00000376718	ENSG00000106772	PRUNE2	TRUE	TRUE
chr9	76710542	T	A	ENST00000376718	ENSG00000106772	PRUNE2	TRUE	TRUE
chr9	76710554	G	A	ENST00000376718	ENSG00000106772	PRUNE2	TRUE	TRUE
chr9	76710557	T	A	ENST00000376718	ENSG00000106772	PRUNE2	TRUE	TRUE
chr9	76710560	G	A	ENST00000376718	ENSG00000106772	PRUNE2	TRUE	TRUE
chr9	76710569	C	A	ENST00000376718	ENSG00000106772	PRUNE2	TRUE	TRUE
chr9	76710572	C	A	ENST00000376718	ENSG00000106772	PRUNE2	TRUE	TRUE
chr9	76710581	C	A	ENST00000376718	ENSG00000106772	PRUNE2	TRUE	TRUE
chr9	76710596	T	A	ENST00000376718	ENSG00000106772	PRUNE2	TRUE	TRUE
chr9	76710607	G	C	ENST00000376718	ENSG00000106772	PRUNE2	TRUE	TRUE
chr9	76710607	G	T	ENST00000376718	ENSG00000106772	PRUNE2	TRUE	TRUE
chr9	76710610	A	T	ENST00000376718	ENSG00000106772	PRUNE2	TRUE	TRUE
chr9	76710616	G	C	ENST00000376718	ENSG00000106772	PRUNE2	TRUE	TRUE
chr9	76710616	G	T	ENST00000376718	ENSG00000106772	PRUNE2	TRUE	TRUE
chr9	76710625	G	C	ENST00000376718	ENSG00000106772	PRUNE2	TRUE	TRUE
chr9	76710625	G	T	ENST00000376718	ENSG00000106772	PRUNE2	TRUE	TRUE
chr9	76710627	A	C	ENST00000376718	ENSG00000106772	PRUNE2	TRUE	TRUE
chr9	76710627	A	T	ENST00000376718	ENSG00000106772	PRUNE2	TRUE	TRUE
chr9	76710647	C	A	ENST00000376718	ENSG00000106772	PRUNE2	TRUE	TRUE
chr9	76710662	C	A	ENST00000376718	ENSG00000106772	PRUNE2	TRUE	TRUE
chr9	76710665	C	A	ENST00000376718	ENSG00000106772	PRUNE2	TRUE	TRUE
chr9	76710683	G	A	ENST00000376718	ENSG00000106772	PRUNE2	TRUE	TRUE
chr9	76710686	C	A	ENST00000376718	ENSG00000106772	PRUNE2	TRUE	TRUE
chr9	76710689	C	A	ENST00000376718	ENSG00000106772	PRUNE2	TRUE	TRUE
chr9	76710691	G	C	ENST00000376718	ENSG00000106772	PRUNE2	TRUE	TRUE
chr9	76710691	G	T	ENST00000376718	ENSG00000106772	PRUNE2	TRUE	TRUE
chr9	76710729	G	C	ENST00000376718	ENSG00000106772	PRUNE2	TRUE	TRUE
chr9	76710729	G	T	ENST00000376718	ENSG00000106772	PRUNE2	TRUE	TRUE
chr9	76710752	G	A	ENST00000376718	ENSG00000106772	PRUNE2	TRUE	TRUE
chr9	76710755	G	A	ENST00000376718	ENSG00000106772	PRUNE2	TRUE	TRUE
chr9	76710761	G	A	ENST00000376718	ENSG00000106772	PRUNE2	TRUE	TRUE
chr9	76710809	C	A	ENST00000376718	ENSG00000106772	PRUNE2	TRUE	TRUE
chr9	76710818	C	A	ENST00000376718	ENSG00000106772	PRUNE2	TRUE	TRUE
chr9	76710821	C	A	ENST00000376718	ENSG00000106772	PRUNE2	TRUE	TRUE
chr9	76710825	C	T	ENST00000376718	ENSG00000106772	PRUNE2	TRUE	TRUE
chr9	76710826	C	T	ENST00000376718	ENSG00000106772	PRUNE2	TRUE	TRUE
chr9	76710836	C	A	ENST00000376718	ENSG00000106772	PRUNE2	TRUE	TRUE
chr9	76710839	C	A	ENST00000376718	ENSG00000106772	PRUNE2	TRUE	TRUE
chr9	76710854	C	A	ENST00000376718	ENSG00000106772	PRUNE2	TRUE	TRUE
chr9	76710867	G	C	ENST00000376718	ENSG00000106772	PRUNE2	TRUE	TRUE
chr9	76710867	G	T	ENST00000376718	ENSG00000106772	PRUNE2	TRUE	TRUE
chr9	76710914	C	A	ENST00000376718	ENSG00000106772	PRUNE2	TRUE	TRUE
chr9	76710917	C	A	ENST00000376718	ENSG00000106772	PRUNE2	TRUE	TRUE
chr9	76710953	C	A	ENST00000376718	ENSG00000106772	PRUNE2	TRUE	TRUE
chr9	76710956	T	A	ENST00000376718	ENSG00000106772	PRUNE2	TRUE	TRUE
chr9	76710961	G	C	ENST00000376718	ENSG00000106772	PRUNE2	TRUE	TRUE
chr9	76710961	G	T	ENST00000376718	ENSG00000106772	PRUNE2	TRUE	TRUE
chr9	76710989	C	A	ENST00000376718	ENSG00000106772	PRUNE2	TRUE	TRUE
chr9	76711028	G	A	ENST00000376718	ENSG00000106772	PRUNE2	TRUE	TRUE
chr9	76711034	G	A	ENST00000376718	ENSG00000106772	PRUNE2	TRUE	TRUE
chr9	76711064	C	A	ENST00000376718	ENSG00000106772	PRUNE2	TRUE	TRUE
chr9	76711088	G	A	ENST00000376718	ENSG00000106772	PRUNE2	TRUE	TRUE
chr9	76711094	C	A	ENST00000376718	ENSG00000106772	PRUNE2	TRUE	TRUE
chr9	76711107	A	C	ENST00000376718	ENSG00000106772	PRUNE2	TRUE	TRUE
chr9	76711107	A	T	ENST00000376718	ENSG00000106772	PRUNE2	TRUE	TRUE
chr9	76711111	A	T	ENST00000376718	ENSG00000106772	PRUNE2	TRUE	TRUE
chr9	76711115	C	A	ENST00000376718	ENSG00000106772	PRUNE2	TRUE	TRUE
chr9	76711136	G	A	ENST00000376718	ENSG00000106772	PRUNE2	TRUE	TRUE
chr9	76711166	C	A	ENST00000376718	ENSG00000106772	PRUNE2	TRUE	TRUE
chr9	76711171	G	C	ENST00000376718	ENSG00000106772	PRUNE2	TRUE	TRUE
chr9	76711171	G	T	ENST00000376718	ENSG00000106772	PRUNE2	TRUE	TRUE
chr9	76711199	C	A	ENST00000376718	ENSG00000106772	PRUNE2	TRUE	TRUE
chr9	76711203	A	T	ENST00000376718	ENSG00000106772	PRUNE2	TRUE	TRUE
chr9	76711223	C	A	ENST00000376718	ENSG00000106772	PRUNE2	TRUE	TRUE
chr9	76711226	T	A	ENST00000376718	ENSG00000106772	PRUNE2	TRUE	TRUE
chr9	76711244	G	A	ENST00000376718	ENSG00000106772	PRUNE2	TRUE	TRUE
chr9	76711248	A	T	ENST00000376718	ENSG00000106772	PRUNE2	TRUE	TRUE
chr9	76711258	G	C	ENST00000376718	ENSG00000106772	PRUNE2	TRUE	TRUE
chr9	76711258	G	T	ENST00000376718	ENSG00000106772	PRUNE2	TRUE	TRUE
chr9	76711268	C	A	ENST00000376718	ENSG00000106772	PRUNE2	TRUE	TRUE
chr9	76711271	G	A	ENST00000376718	ENSG00000106772	PRUNE2	TRUE	TRUE
chr9	76711274	G	A	ENST00000376718	ENSG00000106772	PRUNE2	TRUE	TRUE
chr9	76711275	G	C	ENST00000376718	ENSG00000106772	PRUNE2	TRUE	TRUE
chr9	76711275	G	T	ENST00000376718	ENSG00000106772	PRUNE2	TRUE	TRUE
chr9	76711289	C	A	ENST00000376718	ENSG00000106772	PRUNE2	TRUE	TRUE
chr9	76711293	A	T	ENST00000376718	ENSG00000106772	PRUNE2	TRUE	TRUE
chr9	76711299	A	T	ENST00000376718	ENSG00000106772	PRUNE2	TRUE	TRUE
chr9	76711313	C	A	ENST00000376718	ENSG00000106772	PRUNE2	TRUE	TRUE
chr9	76711319	C	A	ENST00000376718	ENSG00000106772	PRUNE2	TRUE	TRUE
chr9	76711323	G	T	ENST00000376718	ENSG00000106772	PRUNE2	TRUE	TRUE
chr9	76711334	G	A	ENST00000376718	ENSG00000106772	PRUNE2	TRUE	TRUE
chr9	76711335	A	T	ENST00000376718	ENSG00000106772	PRUNE2	TRUE	TRUE
chr9	76711340	C	A	ENST00000376718	ENSG00000106772	PRUNE2	TRUE	TRUE
chr9	76711343	C	A	ENST00000376718	ENSG00000106772	PRUNE2	TRUE	TRUE
chr9	76711349	C	A	ENST00000376718	ENSG00000106772	PRUNE2	TRUE	TRUE
chr9	76711350	A	T	ENST00000376718	ENSG00000106772	PRUNE2	TRUE	TRUE
chr9	76711353	G	T	ENST00000376718	ENSG00000106772	PRUNE2	TRUE	TRUE
chr9	76711359	C	A	ENST00000376718	ENSG00000106772	PRUNE2	TRUE	FALSE
chr9	76711359	C	G	ENST00000376718	ENSG00000106772	PRUNE2	TRUE	FALSE
chr9	76711359	C	T	ENST00000376718	ENSG00000106772	PRUNE2	TRUE	FALSE
chr9	76711360	T	A	ENST00000376718	ENSG00000106772	PRUNE2	TRUE	FALSE
chr9	76711360	T	C	ENST00000376718	ENSG00000106772	PRUNE2	TRUE	FALSE
chr9	76711360	T	G	ENST00000376718	ENSG00000106772	PRUNE2	TRUE	FALSE
chr9	76713561	A	C	ENST00000376718	ENSG00000106772	PRUNE2	TRUE	FALSE
chr9	76713561	A	G	ENST00000376718	ENSG00000106772	PRUNE2	FALSE	FALSE
chr9	76713561	A	T	ENST00000376718	ENSG00000106772	PRUNE2	TRUE	FALSE
chr9	76713562	C	A	ENST00000376718	ENSG00000106772	PRUNE2	TRUE	FALSE
chr9	76713562	C	G	ENST00000376718	ENSG00000106772	PRUNE2	TRUE	FALSE
chr9	76713562	C	T	ENST00000376718	ENSG00000106772	PRUNE2	TRUE	FALSE
chr9	76713565	G	A	ENST00000376718	ENSG00000106772	PRUNE2	TRUE	TRUE
chr9	76713569	G	T	ENST00000376718	ENSG00000106772	PRUNE2	TRUE	TRUE
chr9	76713577	C	A	ENST00000376718	ENSG00000106772	PRUNE2	TRUE	TRUE
chr9	76713586	C	A	ENST00000376718	ENSG00000106772	PRUNE2	TRUE	TRUE
chr9	76713588	G	C	ENST00000376718	ENSG00000106772	PRUNE2	TRUE	TRUE
chr9	76713588	G	T	ENST00000376718	ENSG00000106772	PRUNE2	TRUE	TRUE
chr9	76713590	G	C	ENST00000376718	ENSG00000106772	PRUNE2	TRUE	TRUE
chr9	76713590	G	T	ENST00000376718	ENSG00000106772	PRUNE2	TRUE	TRUE
chr9	76713604	G	A	ENST00000376718	ENSG00000106772	PRUNE2	TRUE	TRUE
chr9	76713607	G	A	ENST00000376718	ENSG00000106772	PRUNE2	TRUE	TRUE
chr9	76713610	T	A	ENST00000376718	ENSG00000106772	PRUNE2	TRUE	TRUE
chr9	76713616	G	A	ENST00000376718	ENSG00000106772	PRUNE2	TRUE	TRUE
chr9	76713619	G	A	ENST00000376718	ENSG00000106772	PRUNE2	TRUE	TRUE
chr9	76713622	C	A	ENST00000376718	ENSG00000106772	PRUNE2	TRUE	TRUE
chr9	76713625	C	A	ENST00000376718	ENSG00000106772	PRUNE2	TRUE	TRUE
chr9	76713627	G	C	ENST00000376718	ENSG00000106772	PRUNE2	TRUE	TRUE
chr9	76713627	G	T	ENST00000376718	ENSG00000106772	PRUNE2	TRUE	TRUE
chr9	76713632	A	C	ENST00000376718	ENSG00000106772	PRUNE2	TRUE	TRUE
chr9	76713632	A	T	ENST00000376718	ENSG00000106772	PRUNE2	TRUE	TRUE
chr9	76713670	T	A	ENST00000376718	ENSG00000106772	PRUNE2	TRUE	TRUE
chr9	76713685	T	A	ENST00000376718	ENSG00000106772	PRUNE2	TRUE	TRUE
chr9	76713687	A	T	ENST00000376718	ENSG00000106772	PRUNE2	TRUE	TRUE
chr9	76713716	A	T	ENST00000376718	ENSG00000106772	PRUNE2	TRUE	TRUE
chr9	76713722	C	A	ENST00000376718	ENSG00000106772	PRUNE2	TRUE	FALSE
chr9	76713722	C	G	ENST00000376718	ENSG00000106772	PRUNE2	TRUE	FALSE
chr9	76713722	C	T	ENST00000376718	ENSG00000106772	PRUNE2	TRUE	FALSE
chr9	76713723	T	A	ENST00000376718	ENSG00000106772	PRUNE2	TRUE	FALSE
chr9	76713723	T	C	ENST00000376718	ENSG00000106772	PRUNE2	TRUE	FALSE
chr9	76713723	T	G	ENST00000376718	ENSG00000106772	PRUNE2	TRUE	FALSE
chr9	76823630	A	C	ENST00000376718	ENSG00000106772	PRUNE2	TRUE	FALSE
chr9	76823630	A	G	ENST00000376718	ENSG00000106772	PRUNE2	TRUE	FALSE
chr9	76823630	A	T	ENST00000376718	ENSG00000106772	PRUNE2	TRUE	FALSE
chr9	76823631	C	A	ENST00000376718	ENSG00000106772	PRUNE2	TRUE	FALSE
chr9	76823631	C	G	ENST00000376718	ENSG00000106772	PRUNE2	TRUE	FALSE
chr9	76823631	C	T	ENST00000376718	ENSG00000106772	PRUNE2	TRUE	FALSE
chr9	76823634	C	A	ENST00000376718	ENSG00000106772	PRUNE2	TRUE	TRUE
chr9	76823667	T	A	ENST00000376718	ENSG00000106772	PRUNE2	TRUE	TRUE
chr9	76823673	C	A	ENST00000376718	ENSG00000106772	PRUNE2	TRUE	TRUE
chr9	76823676	C	A	ENST00000376718	ENSG00000106772	PRUNE2	TRUE	TRUE
chr9	76823681	G	C	ENST00000376718	ENSG00000106772	PRUNE2	TRUE	TRUE
chr9	76823681	G	T	ENST00000376718	ENSG00000106772	PRUNE2	TRUE	TRUE
chr9	76823688	C	A	ENST00000376718	ENSG00000106772	PRUNE2	TRUE	TRUE
chr9	76823691	T	A	ENST00000376718	ENSG00000106772	PRUNE2	TRUE	TRUE
chr9	76823700	T	A	ENST00000376718	ENSG00000106772	PRUNE2
chr9	76823702	A	T	ENST00000376718	ENSG00000106772	PRUNE2
chr9	76823712	G	A	ENST00000376718	ENSG00000106772	PRUNE2
chr9	76823715	C	A	ENST00000376718	ENSG00000106772	PRUNE2
chr9	76823723	A	C	ENST00000376718	ENSG00000106772	PRUNE2
chr9	76823723	A	T	ENST00000376718	ENSG00000106772	PRUNE2
chr9	76823727	C	A	ENST00000376718	ENSG00000106772	PRUNE2	TRUE	FALSE
chr9	76823727	C	G	ENST00000376718	ENSG00000106772	PRUNE2	TRUE	FALSE
chr9	76823727	C	T	ENST00000376718	ENSG00000106772	PRUNE2	TRUE	FALSE
chr9	76823728	T	A	ENST00000376718	ENSG00000106772	PRUNE2	TRUE	FALSE
chr9	76823728	T	C	ENST00000376718	ENSG00000106772	PRUNE2	TRUE	FALSE
chr9	76823728	T	G	ENST00000376718	ENSG00000106772	PRUNE2	TRUE	FALSE
chr9	76826578	A	C	ENST00000376718	ENSG00000106772	PRUNE2	TRUE	FALSE
chr9	76826578	A	G	ENST00000376718	ENSG00000106772	PRUNE2	TRUE	FALSE
chr9	76826578	A	T	ENST00000376718	ENSG00000106772	PRUNE2	TRUE	FALSE
chr9	76826579	C	A	ENST00000376718	ENSG00000106772	PRUNE2	TRUE	FALSE
chr9	76826579	C	G	ENST00000376718	ENSG00000106772	PRUNE2	TRUE	FALSE
chr9	76826579	C	T	ENST00000376718	ENSG00000106772	PRUNE2	TRUE	FALSE
chr9	76826583	G	A	ENST00000376718	ENSG00000106772	PRUNE2	TRUE	TRUE
chr9	76826595	G	A	ENST00000376718	ENSG00000106772	PRUNE2	TRUE	TRUE
chr9	76826601	C	A	ENST00000376718	ENSG00000106772	PRUNE2	TRUE	TRUE
chr9	76826604	G	A	ENST00000376718	ENSG00000106772	PRUNE2	TRUE	TRUE
chr9	76826625	C	A	ENST00000376718	ENSG00000106772	PRUNE2	TRUE	TRUE
chr9	76826628	T	A	ENST00000376718	ENSG00000106772	PRUNE2	TRUE	TRUE
chr9	76826636	A	T	ENST00000376718	ENSG00000106772	PRUNE2	TRUE	TRUE
chr9	76826649	T	A	ENST00000376718	ENSG00000106772	PRUNE2
chr9	76826652	C	A	ENST00000376718	ENSG00000106772	PRUNE2	TRUE	TRUE
chr9	76826655	C	A	ENST00000376718	ENSG00000106772	PRUNE2	TRUE	TRUE
chr9	76826673	C	A	ENST00000376718	ENSG00000106772	PRUNE2	TRUE	TRUE
chr9	76826676	C	A	ENST00000376718	ENSG00000106772	PRUNE2	TRUE	TRUE
chr9	76826679	G	A	ENST00000376718	ENSG00000106772	PRUNE2	TRUE	TRUE
chr9	76826682	T	A	ENST00000376718	ENSG00000106772	PRUNE2	TRUE	TRUE
chr9	76826685	C	A	ENST00000376718	ENSG00000106772	PRUNE2	TRUE	TRUE
chr9	76826687	G	C	ENST00000376718	ENSG00000106772	PRUNE2	TRUE	TRUE
chr9	76826687	G	T	ENST00000376718	ENSG00000106772	PRUNE2	TRUE	TRUE
chr9	76826694	T	A	ENST00000376718	ENSG00000106772	PRUNE2	TRUE	TRUE
chr9	76826697	C	A	ENST00000376718	ENSG00000106772	PRUNE2	TRUE	TRUE
chr9	76826699	G	C	ENST00000376718	ENSG00000106772	PRUNE2	TRUE	TRUE
chr9	76826699	G	T	ENST00000376718	ENSG00000106772	PRUNE2	TRUE	TRUE
chr9	76826703	C	A	ENST00000376718	ENSG00000106772	PRUNE2	TRUE	TRUE
chr9	76826713	C	T	ENST00000376718	ENSG00000106772	PRUNE2	TRUE	TRUE
chr9	76826714	C	T	ENST00000376718	ENSG00000106772	PRUNE2	TRUE	TRUE
chr9	76826718	T	A	ENST00000376718	ENSG00000106772	PRUNE2	TRUE	TRUE
chr9	76826733	C	A	ENST00000376718	ENSG00000106772	PRUNE2	TRUE	FALSE
chr9	76826733	C	G	ENST00000376718	ENSG00000106772	PRUNE2	TRUE	FALSE
chr9	76826733	C	T	ENST00000376718	ENSG00000106772	PRUNE2	TRUE	FALSE
chr9	76826734	T	A	ENST00000376718	ENSG00000106772	PRUNE2	TRUE	FALSE
chr9	76826734	T	C	ENST00000376718	ENSG00000106772	PRUNE2	TRUE	FALSE
chr9	76826734	T	G	ENST00000376718	ENSG00000106772	PRUNE2	TRUE	FALSE
chr9	76846513	A	C	ENST00000376718	ENSG00000106772	PRUNE2	TRUE	FALSE
chr9	76846513	A	G	ENST00000376718	ENSG00000106772	PRUNE2	TRUE	FALSE
chr9	76846513	A	T	ENST00000376718	ENSG00000106772	PRUNE2	TRUE	FALSE
chr9	76846514	C	A	ENST00000376718	ENSG00000106772	PRUNE2	TRUE	FALSE
chr9	76846514	C	G	ENST00000376718	ENSG00000106772	PRUNE2	TRUE	FALSE
chr9	76846514	C	T	ENST00000376718	ENSG00000106772	PRUNE2	TRUE	FALSE
chr9	76846518	T	A	ENST00000376718	ENSG00000106772	PRUNE2	TRUE	TRUE
chr9	76846536	G	A	ENST00000376718	ENSG00000106772	PRUNE2	TRUE	TRUE
chr9	76846539	C	A	ENST00000376718	ENSG00000106772	PRUNE2	TRUE	TRUE
chr9	76846551	C	A	ENST00000376718	ENSG00000106772	PRUNE2	TRUE	TRUE
chr9	76846560	C	A	ENST00000376718	ENSG00000106772	PRUNE2	TRUE	TRUE
chr9	76846563	G	A	ENST00000376718	ENSG00000106772	PRUNE2	TRUE	TRUE
chr9	76846572	C	A	ENST00000376718	ENSG00000106772	PRUNE2	TRUE	TRUE
chr9	76846575	T	A	ENST00000376718	ENSG00000106772	PRUNE2	TRUE	TRUE
chr9	76846599	C	A	ENST00000376718	ENSG00000106772	PRUNE2	TRUE	TRUE
chr9	76846602	G	A	ENST00000376718	ENSG00000106772	PRUNE2	TRUE	TRUE
chr9	76846608	C	A	ENST00000376718	ENSG00000106772	PRUNE2	TRUE	TRUE
chr9	76846626	G	A	ENST00000376718	ENSG00000106772	PRUNE2	TRUE	TRUE
chr9	76846629	C	A	ENST00000376718	ENSG00000106772	PRUNE2	TRUE	TRUE
chr9	76846647	T	A	ENST00000376718	ENSG00000106772	PRUNE2	TRUE	TRUE
chr9	76846658	G	C	ENST00000376718	ENSG00000106772	PRUNE2	TRUE	TRUE
chr9	76846658	G	T	ENST00000376718	ENSG00000106772	PRUNE2	TRUE	TRUE
chr9	76846662	C	A	ENST00000376718	ENSG00000106772	PRUNE2	TRUE	TRUE
chr9	76846664	A	C	ENST00000376718	ENSG00000106772	PRUNE2	TRUE	TRUE
chr9	76846664	A	T	ENST00000376718	ENSG00000106772	PRUNE2	TRUE	TRUE
chr9	76846671	T	A	ENST00000376718	ENSG00000106772	PRUNE2	TRUE	TRUE
chr9	76846677	C	A	ENST00000376718	ENSG00000106772	PRUNE2	TRUE	TRUE
chr9	76846679	C	A	ENST00000376718	ENSG00000106772	PRUNE2	TRUE	FALSE
chr9	76846679	C	G	ENST00000376718	ENSG00000106772	PRUNE2	TRUE	FALSE
chr9	76846679	C	T	ENST00000376718	ENSG00000106772	PRUNE2	TRUE	FALSE
chr9	76846680	T	A	ENST00000376718	ENSG00000106772	PRUNE2	TRUE	FALSE
chr9	76846680	T	C	ENST00000376718	ENSG00000106772	PRUNE2	TRUE	FALSE
chr9	76846680	T	G	ENST00000376718	ENSG00000106772	PRUNE2	TRUE	FALSE
chr9	76850461	A	C	ENST00000376718	ENSG00000106772	PRUNE2	TRUE	FALSE
chr9	76850461	A	G	ENST00000376718	ENSG00000106772	PRUNE2	TRUE	FALSE
chr9	76850461	A	T	ENST00000376718	ENSG00000106772	PRUNE2	TRUE	FALSE
chr9	76850462	C	A	ENST00000376718	ENSG00000106772	PRUNE2	TRUE	FALSE
chr9	76850462	C	G	ENST00000376718	ENSG00000106772	PRUNE2	TRUE	FALSE
chr9	76850462	C	T	ENST00000376718	ENSG00000106772	PRUNE2	TRUE	FALSE
chr9	76850496	G	T	ENST00000376718	ENSG00000106772	PRUNE2	TRUE	TRUE
chr9	76850499	A	C	ENST00000376718	ENSG00000106772	PRUNE2	TRUE	TRUE
chr9	76850499	A	T	ENST00000376718	ENSG00000106772	PRUNE2	TRUE	TRUE
chr9	76850503	T	A	ENST00000376718	ENSG00000106772	PRUNE2	TRUE	TRUE
chr9	76850509	C	A	ENST00000376718	ENSG00000106772	PRUNE2	TRUE	TRUE
chr9	76850521	G	A	ENST00000376718	ENSG00000106772	PRUNE2	TRUE	TRUE
chr9	76850536	C	A	ENST00000376718	ENSG00000106772	PRUNE2	TRUE	TRUE
chr9	76850556	G	C	ENST00000376718	ENSG00000106772	PRUNE2	TRUE	TRUE
chr9	76850556	G	T	ENST00000376718	ENSG00000106772	PRUNE2	TRUE	TRUE
chr9	76850560	C	A	ENST00000376718	ENSG00000106772	PRUNE2	TRUE	TRUE
chr9	76850575	C	A	ENST00000376718	ENSG00000106772	PRUNE2	TRUE	TRUE
chr9	76850578	C	A	ENST00000376718	ENSG00000106772	PRUNE2	TRUE	TRUE
chr9	76850580	A	C	ENST00000376718	ENSG00000106772	PRUNE2	TRUE	TRUE
chr9	76850580	A	T	ENST00000376718	ENSG00000106772	PRUNE2	TRUE	TRUE
chr9	76850596	C	A	ENST00000376718	ENSG00000106772	PRUNE2	TRUE	TRUE
chr9	76850603	G	C	ENST00000376718	ENSG00000106772	PRUNE2	TRUE	TRUE
chr9	76850603	G	T	ENST00000376718	ENSG00000106772	PRUNE2	TRUE	TRUE
chr9	76850614	C	A	ENST00000376718	ENSG00000106772	PRUNE2	TRUE	TRUE
chr9	76850620	T	A	ENST00000376718	ENSG00000106772	PRUNE2	TRUE	TRUE
chr9	76850640	A	C	ENST00000376718	ENSG00000106772	PRUNE2	TRUE	TRUE
chr9	76850640	A	T	ENST00000376718	ENSG00000106772	PRUNE2	TRUE	TRUE
chr9	76850642	A	T	ENST00000376718	ENSG00000106772	PRUNE2	TRUE	TRUE
chr9	76850666	C	A	ENST00000376718	ENSG00000106772	PRUNE2	TRUE	FALSE
chr9	76850666	C	G	ENST00000376718	ENSG00000106772	PRUNE2	TRUE	FALSE
chr9	76850666	C	T	ENST00000376718	ENSG00000106772	PRUNE2	TRUE	FALSE
chr9	76850667	T	A	ENST00000376718	ENSG00000106772	PRUNE2	TRUE	FALSE
chr9	76850667	T	C	ENST00000376718	ENSG00000106772	PRUNE2	TRUE	FALSE
chr9	76850667	T	G	ENST00000376718	ENSG00000106772	PRUNE2	TRUE	FALSE
chr9	76854102	A	C	ENST00000376718	ENSG00000106772	PRUNE2	TRUE	FALSE
chr9	76854102	A	G	ENST00000376718	ENSG00000106772	PRUNE2	TRUE	FALSE
chr9	76854102	A	T	ENST00000376718	ENSG00000106772	PRUNE2	TRUE	FALSE
chr9	76854103	C	A	ENST00000376718	ENSG00000106772	PRUNE2	TRUE	FALSE
chr9	76854103	C	G	ENST00000376718	ENSG00000106772	PRUNE2	TRUE	FALSE
chr9	76854103	C	T	ENST00000376718	ENSG00000106772	PRUNE2	TRUE	FALSE
chr9	76854106	T	A	ENST00000376718	ENSG00000106772	PRUNE2	TRUE	TRUE
chr9	76854116	G	C	ENST00000376718	ENSG00000106772	PRUNE2	TRUE	TRUE
chr9	76854116	G	T	ENST00000376718	ENSG00000106772	PRUNE2	TRUE	TRUE
chr9	76854122	A	C	ENST00000376718	ENSG00000106772	PRUNE2	TRUE	TRUE
chr9	76854122	A	T	ENST00000376718	ENSG00000106772	PRUNE2	TRUE	TRUE
chr9	76854150	A	T	ENST00000376718	ENSG00000106772	PRUNE2	TRUE	TRUE
chr9	76854155	A	T	ENST00000376718	ENSG00000106772	PRUNE2	TRUE	TRUE
chr9	76854159	G	T	ENST00000376718	ENSG00000106772	PRUNE2	TRUE	TRUE
chr9	76854163	T	A	ENST00000376718	ENSG00000106772	PRUNE2	TRUE	TRUE
chr9	76854187	T	A	ENST00000376718	ENSG00000106772	PRUNE2	TRUE	FALSE
chr9	76854190	C	A	ENST00000376718	ENSG00000106772	PRUNE2	TRUE	FALSE
chr9	76854192	A	T	ENST00000376718	ENSG00000106772	PRUNE2	TRUE	FALSE
chr9	76854199	T	A	ENST00000376718	ENSG00000106772	PRUNE2	FALSE	FALSE
chr9	76854205	G	A	ENST00000376718	ENSG00000106772	PRUNE2	FALSE	FALSE
chr9	76854209	C	A	ENST00000376718	ENSG00000106772	PRUNE2	TRUE	FALSE
chr9	76854209	C	G	ENST00000376718	ENSG00000106772	PRUNE2	TRUE	FALSE
chr9	76854209	C	T	ENST00000376718	ENSG00000106772	PRUNE2	TRUE	FALSE
chr9	76854210	T	A	ENST00000376718	ENSG00000106772	PRUNE2	TRUE	FALSE
chr9	76854210	T	C	ENST00000376718	ENSG00000106772	PRUNE2	TRUE	FALSE
chr9	76854210	T	G	ENST00000376718	ENSG00000106772	PRUNE2	TRUE	FALSE
chr9	76905926	A	C	ENST00000376718	ENSG00000106772	PRUNE2	TRUE	FALSE
chr9	76905926	A	G	ENST00000376718	ENSG00000106772	PRUNE2	TRUE	FALSE
chr9	76905926	A	T	ENST00000376718	ENSG00000106772	PRUNE2	TRUE	FALSE
chr9	76905927	C	A	ENST00000376718	ENSG00000106772	PRUNE2	TRUE	FALSE
chr9	76905927	C	G	ENST00000376718	ENSG00000106772	PRUNE2	TRUE	FALSE
chr9	76905927	C	T	ENST00000376718	ENSG00000106772	PRUNE2	TRUE	FALSE
chr9	76905933	T	A	ENST00000376718	ENSG00000106772	PRUNE2	FALSE	FALSE
chr9	76905939	T	A	ENST00000376718	ENSG00000106772	PRUNE2	FALSE	FALSE
chr9	76905948	G	A	ENST00000376718	ENSG00000106772	PRUNE2	FALSE	FALSE
chr9	76905950	A	T	ENST00000376718	ENSG00000106772	PRUNE2	FALSE	FALSE
chr9	76905957	C	A	ENST00000376718	ENSG00000106772	PRUNE2	FALSE	FALSE
chr9	76905960	C	A	ENST00000376718	ENSG00000106772	PRUNE2	FALSE	FALSE
chr9	77019670	A	T	ENST00000376708	ENSG00000204612	FOXB2	FALSE	FALSE
chr9	77019677	C	A	ENST00000376708	ENSG00000204612	FOXB2	FALSE	FALSE
chr9	77019681	C	A	ENST00000376708	ENSG00000204612	FOXB2	FALSE	FALSE
chr9	77019681	C	G	ENST00000376708	ENSG00000204612	FOXB2	FALSE	FALSE
chr9	77019688	C	T	ENST00000376708	ENSG00000204612	FOXB2	FALSE	FALSE
chr9	77019691	A	T	ENST00000376708	ENSG00000204612	FOXB2	FALSE	FALSE
chr9	77019702	C	A	ENST00000376708	ENSG00000204612	FOXB2	FALSE	FALSE
chr9	77019702	C	G	ENST00000376708	ENSG00000204612	FOXB2	FALSE	FALSE
chr9	77019708	C	A	ENST00000376708	ENSG00000204612	FOXB2	FALSE	FALSE
chr9	77019708	C	G	ENST00000376708	ENSG00000204612	FOXB2	FALSE	FALSE
chr9	77019713	C	A	ENST00000376708	ENSG00000204612	FOXB2	FALSE	FALSE
chr9	77019733	C	T	ENST00000376708	ENSG00000204612	FOXB2	FALSE	FALSE
chr9	77019740	C	A	ENST00000376708	ENSG00000204612	FOXB2	FALSE	FALSE
chr9	77019745	G	T	ENST00000376708	ENSG00000204612	FOXB2	FALSE	FALSE
chr9	77019748	A	T	ENST00000376708	ENSG00000204612	FOXB2	FALSE	FALSE
chr9	77019774	C	A	ENST00000376708	ENSG00000204612	FOXB2	FALSE	FALSE
chr9	77019774	C	G	ENST00000376708	ENSG00000204612	FOXB2	FALSE	FALSE
chr9	77019775	A	T	ENST00000376708	ENSG00000204612	FOXB2	FALSE	FALSE
chr9	77019787	G	T	ENST00000376708	ENSG00000204612	FOXB2	FALSE	FALSE
chr9	77019801	C	A	ENST00000376708	ENSG00000204612	FOXB2	FALSE	FALSE
chr9	77019801	C	G	ENST00000376708	ENSG00000204612	FOXB2	FALSE	FALSE
chr9	77019804	C	A	ENST00000376708	ENSG00000204612	FOXB2	FALSE	FALSE
chr9	77019804	C	G	ENST00000376708	ENSG00000204612	FOXB2	FALSE	FALSE
chr9	77019808	G	T	ENST00000376708	ENSG00000204612	FOXB2	FALSE	FALSE
chr9	77019817	C	T	ENST00000376708	ENSG00000204612	FOXB2	FALSE	FALSE
chr9	77019824	G	A	ENST00000376708	ENSG00000204612	FOXB2	FALSE	FALSE
chr9	77019825	G	A	ENST00000376708	ENSG00000204612	FOXB2	FALSE	FALSE
chr9	77019826	C	T	ENST00000376708	ENSG00000204612	FOXB2	FALSE	FALSE
chr9	77019864	C	A	ENST00000376708	ENSG00000204612	FOXB2	FALSE	FALSE
chr9	77019871	A	T	ENST00000376708	ENSG00000204612	FOXB2	FALSE	FALSE
chr9	77019892	C	T	ENST00000376708	ENSG00000204612	FOXB2	FALSE	FALSE
chr9	77019901	A	T	ENST00000376708	ENSG00000204612	FOXB2	FALSE	FALSE
chr9	77019914	G	A	ENST00000376708	ENSG00000204612	FOXB2	TRUE	FALSE
chr9	77019915	G	A	ENST00000376708	ENSG00000204612	FOXB2	TRUE	FALSE
chr9	77019933	C	A	ENST00000376708	ENSG00000204612	FOXB2	TRUE	FALSE
chr9	77019946	G	T	ENST00000376708	ENSG00000204612	FOXB2	TRUE	FALSE
chr9	77019973	A	T	ENST00000376708	ENSG00000204612	FOXB2	TRUE	FALSE
chr9	77019982	A	T	ENST00000376708	ENSG00000204612	FOXB2	TRUE	FALSE
chr9	77020010	T	A	ENST00000376708	ENSG00000204612	FOXB2
chr9	77020018	G	T	ENST00000376708	ENSG00000204612	FOXB2
chr9	77020027	A	T	ENST00000376708	ENSG00000204612	FOXB2
chr9	77020051	G	T	ENST00000376708	ENSG00000204612	FOXB2
chr9	77020144	C	T	ENST00000376708	ENSG00000204612	FOXB2
chr9	77020191	T	A	ENST00000376708	ENSG00000204612	FOXB2
chr9	77020191	T	G	ENST00000376708	ENSG00000204612	FOXB2
chr9	77020198	C	T	ENST00000376708	ENSG00000204612	FOXB2
chr9	77020201	C	T	ENST00000376708	ENSG00000204612	FOXB2
chr9	77020219	C	T	ENST00000376708	ENSG00000204612	FOXB2
chr9	77020241	C	A	ENST00000376708	ENSG00000204612	FOXB2
chr9	77020241	C	G	ENST00000376708	ENSG00000204612	FOXB2
chr9	77020243	C	T	ENST00000376708	ENSG00000204612	FOXB2
chr9	77020252	C	T	ENST00000376708	ENSG00000204612	FOXB2
chr9	77020255	C	T	ENST00000376708	ENSG00000204612	FOXB2
chr9	77020264	C	T	ENST00000376708	ENSG00000204612	FOXB2
chr9	77020267	C	T	ENST00000376708	ENSG00000204612	FOXB2
chr9	77020271	C	A	ENST00000376708	ENSG00000204612	FOXB2
chr9	77020273	C	T	ENST00000376708	ENSG00000204612	FOXB2
chr9	77020279	C	T	ENST00000376708	ENSG00000204612	FOXB2
chr9	77020282	C	T	ENST00000376708	ENSG00000204612	FOXB2
chr9	77020300	A	T	ENST00000376708	ENSG00000204612	FOXB2
chr9	77020306	C	T	ENST00000376708	ENSG00000204612	FOXB2
chr9	77020309	G	T	ENST00000376708	ENSG00000204612	FOXB2
chr9	77020369	G	T	ENST00000376708	ENSG00000204612	FOXB2
chr9	77020381	C	T	ENST00000376708	ENSG00000204612	FOXB2	TRUE	TRUE
chr9	77020395	C	A	ENST00000376708	ENSG00000204612	FOXB2	TRUE	TRUE
chr9	77020395	C	G	ENST00000376708	ENSG00000204612	FOXB2	TRUE	TRUE
chr9	77020406	C	A	ENST00000376708	ENSG00000204612	FOXB2	TRUE	TRUE
chr9	77020445	C	A	ENST00000376708	ENSG00000204612	FOXB2	TRUE	TRUE
chr9	77020445	C	G	ENST00000376708	ENSG00000204612	FOXB2	TRUE	TRUE
chr9	77020453	A	T	ENST00000376708	ENSG00000204612	FOXB2	TRUE	TRUE
chr9	77020471	G	T	ENST00000376708	ENSG00000204612	FOXB2	TRUE	TRUE
chr9	77020494	C	A	ENST00000376708	ENSG00000204612	FOXB2	TRUE	TRUE
chr9	77020494	C	G	ENST00000376708	ENSG00000204612	FOXB2	TRUE	TRUE
chr9	77020495	A	T	ENST00000376708	ENSG00000204612	FOXB2	TRUE	TRUE
chr9	77020507	C	T	ENST00000376708	ENSG00000204612	FOXB2	TRUE	TRUE
chr9	77020513	G	T	ENST00000376708	ENSG00000204612	FOXB2	TRUE	TRUE
chr9	77020526	T	A	ENST00000376708	ENSG00000204612	FOXB2	TRUE	TRUE
chr9	77020554	C	A	ENST00000376708	ENSG00000204612	FOXB2	TRUE	TRUE
chr9	77020554	C	G	ENST00000376708	ENSG00000204612	FOXB2	TRUE	TRUE
chr9	77020567	C	T	ENST00000376708	ENSG00000204612	FOXB2	TRUE	TRUE
chr9	77020595	G	A	ENST00000376708	ENSG00000204612	FOXB2	TRUE	TRUE
chr9	77020596	G	A	ENST00000376708	ENSG00000204612	FOXB2	TRUE	TRUE
chr9	77020619	C	A	ENST00000376708	ENSG00000204612	FOXB2	TRUE	TRUE
chr9	77020654	G	T	ENST00000376708	ENSG00000204612	FOXB2	TRUE	TRUE
chr9	77020672	G	T	ENST00000376708	ENSG00000204612	FOXB2	TRUE	TRUE
chr9	77020677	T	A	ENST00000376708	ENSG00000204612	FOXB2	TRUE	TRUE
chr9	77020677	T	G	ENST00000376708	ENSG00000204612	FOXB2	TRUE	TRUE
chr9	77020699	A	T	ENST00000376708	ENSG00000204612	FOXB2	TRUE	TRUE
chr9	77020710	C	A	ENST00000376708	ENSG00000204612	FOXB2	TRUE	TRUE
chr9	77020715	C	A	ENST00000376708	ENSG00000204612	FOXB2	TRUE	TRUE
chr9	77020723	C	T	ENST00000376708	ENSG00000204612	FOXB2	TRUE	TRUE
chr9	77020753	A	T	ENST00000376708	ENSG00000204612	FOXB2	FALSE	FALSE
chr9	77020789	C	T	ENST00000376708	ENSG00000204612	FOXB2	FALSE	FALSE
chr9	77020817	C	A	ENST00000376708	ENSG00000204612	FOXB2	FALSE	FALSE
chr9	77020819	C	T	ENST00000376708	ENSG00000204612	FOXB2	FALSE	FALSE
chr9	77020822	C	T	ENST00000376708	ENSG00000204612	FOXB2	FALSE	FALSE
chr9	77020848	C	A	ENST00000376708	ENSG00000204612	FOXB2	FALSE	FALSE
chr9	77020865	C	A	ENST00000376708	ENSG00000204612	FOXB2	FALSE	FALSE
chr9	77020885	G	T	ENST00000376708	ENSG00000204612	FOXB2	FALSE	FALSE
chr9	77020904	C	A	ENST00000376708	ENSG00000204612	FOXB2	FALSE	FALSE
chr9	77020909	G	T	ENST00000376708	ENSG00000204612	FOXB2	FALSE	FALSE
chr9	77020915	A	T	ENST00000376708	ENSG00000204612	FOXB2	FALSE	FALSE
chr9	77020928	T	A	ENST00000376708	ENSG00000204612	FOXB2	FALSE	FALSE
chr9	77020934	C	A	ENST00000376708	ENSG00000204612	FOXB2	FALSE	FALSE
chr9	77177714	G	T	ENST00000360280	ENSG00000197969	VPS13A	FALSE	FALSE
chr9	77177718	C	A	ENST00000360280	ENSG00000197969	VPS13A	FALSE	FALSE
chr9	77177736	T	A	ENST00000360280	ENSG00000197969	VPS13A	FALSE	FALSE
chr9	77177748	T	A	ENST00000360280	ENSG00000197969	VPS13A	FALSE	FALSE
chr9	77177758	T	A	ENST00000360280	ENSG00000197969	VPS13A	TRUE	FALSE
chr9	77177758	T	G	ENST00000360280	ENSG00000197969	VPS13A	TRUE	FALSE
chr9	77177769	T	A	ENST00000360280	ENSG00000197969	VPS13A	TRUE	FALSE
chr9	77177780	C	T	ENST00000360280	ENSG00000197969	VPS13A	TRUE	TRUE
chr9	77177799	G	A	ENST00000360280	ENSG00000197969	VPS13A	TRUE	TRUE
chr9	77177800	G	A	ENST00000360280	ENSG00000197969	VPS13A	TRUE	TRUE
chr9	77177801	A	T	ENST00000360280	ENSG00000197969	VPS13A	TRUE	TRUE
chr9	77177804	G	T	ENST00000360280	ENSG00000197969	VPS13A	TRUE	TRUE
chr9	77177805	G	A	ENST00000360280	ENSG00000197969	VPS13A	TRUE	FALSE
chr9	77177805	G	C	ENST00000360280	ENSG00000197969	VPS13A	TRUE	FALSE
chr9	77177805	G	T	ENST00000360280	ENSG00000197969	VPS13A	TRUE	FALSE
chr9	77177806	T	A	ENST00000360280	ENSG00000197969	VPS13A	TRUE	FALSE
chr9	77177806	T	C	ENST00000360280	ENSG00000197969	VPS13A	FALSE	FALSE
chr9	77177806	T	G	ENST00000360280	ENSG00000197969	VPS13A	TRUE	FALSE
chr9	77199943	A	C	ENST00000360280	ENSG00000197969	VPS13A	TRUE	FALSE
chr9	77199943	A	G	ENST00000360280	ENSG00000197969	VPS13A	TRUE	FALSE
chr9	77199943	A	T	ENST00000360280	ENSG00000197969	VPS13A	TRUE	FALSE
chr9	77199944	G	A	ENST00000360280	ENSG00000197969	VPS13A	TRUE	FALSE
chr9	77199944	G	C	ENST00000360280	ENSG00000197969	VPS13A	TRUE	FALSE
chr9	77199944	G	T	ENST00000360280	ENSG00000197969	VPS13A	TRUE	FALSE
chr9	77199959	A	T	ENST00000360280	ENSG00000197969	VPS13A	TRUE	TRUE
chr9	77199968	C	T	ENST00000360280	ENSG00000197969	VPS13A	TRUE	TRUE
chr9	77199974	A	T	ENST00000360280	ENSG00000197969	VPS13A	TRUE	TRUE
chr9	77199977	G	T	ENST00000360280	ENSG00000197969	VPS13A	TRUE	TRUE
chr9	77199989	G	A	ENST00000360280	ENSG00000197969	VPS13A	TRUE	FALSE
chr9	77199989	G	C	ENST00000360280	ENSG00000197969	VPS13A	TRUE	FALSE
chr9	77199989	G	T	ENST00000360280	ENSG00000197969	VPS13A	TRUE	FALSE
chr9	77199990	T	A	ENST00000360280	ENSG00000197969	VPS13A	TRUE	FALSE
chr9	77199990	T	C	ENST00000360280	ENSG00000197969	VPS13A	TRUE	FALSE
chr9	77199990	T	G	ENST00000360280	ENSG00000197969	VPS13A	TRUE	FALSE
chr9	77201363	A	C	ENST00000360280	ENSG00000197969	VPS13A	FALSE	FALSE
chr9	77201363	A	G	ENST00000360280	ENSG00000197969	VPS13A	FALSE	FALSE
chr9	77201363	A	T	ENST00000360280	ENSG00000197969	VPS13A	FALSE	FALSE
chr9	77201364	G	A	ENST00000360280	ENSG00000197969	VPS13A	FALSE	FALSE
chr9	77201364	G	C	ENST00000360280	ENSG00000197969	VPS13A	FALSE	FALSE
chr9	77201364	G	T	ENST00000360280	ENSG00000197969	VPS13A	FALSE	FALSE
chr9	77201368	C	T	ENST00000360280	ENSG00000197969	VPS13A	TRUE	TRUE
chr9	77201386	A	T	ENST00000360280	ENSG00000197969	VPS13A	TRUE	TRUE
chr9	77201392	A	T	ENST00000360280	ENSG00000197969	VPS13A	TRUE	TRUE
chr9	77201408	G	A	ENST00000360280	ENSG00000197969	VPS13A	FALSE	FALSE
chr9	77201408	G	C	ENST00000360280	ENSG00000197969	VPS13A	FALSE	FALSE
chr9	77201408	G	T	ENST00000360280	ENSG00000197969	VPS13A	FALSE	FALSE
chr9	77201409	T	A	ENST00000360280	ENSG00000197969	VPS13A	FALSE	FALSE
chr9	77201409	T	C	ENST00000360280	ENSG00000197969	VPS13A	FALSE	FALSE
chr9	77201409	T	G	ENST00000360280	ENSG00000197969	VPS13A	FALSE	FALSE
chr9	77205311	A	C	ENST00000360280	ENSG00000197969	VPS13A	TRUE	FALSE
chr9	77205311	A	G	ENST00000360280	ENSG00000197969	VPS13A	TRUE	FALSE
chr9	77205311	A	T	ENST00000360280	ENSG00000197969	VPS13A	TRUE	FALSE
chr9	77205312	G	A	ENST00000360280	ENSG00000197969	VPS13A	TRUE	FALSE
chr9	77205312	G	C	ENST00000360280	ENSG00000197969	VPS13A	TRUE	FALSE
chr9	77205312	G	T	ENST00000360280	ENSG00000197969	VPS13A	TRUE	FALSE
chr9	77205321	A	T	ENST00000360280	ENSG00000197969	VPS13A	TRUE	TRUE
chr9	77205337	G	A	ENST00000360280	ENSG00000197969	VPS13A	TRUE	TRUE
chr9	77205338	G	A	ENST00000360280	ENSG00000197969	VPS13A	TRUE	TRUE
chr9	77205339	A	T	ENST00000360280	ENSG00000197969	VPS13A	TRUE	TRUE
chr9	77205350	T	A	ENST00000360280	ENSG00000197969	VPS13A	TRUE	TRUE
chr9	77205350	T	G	ENST00000360280	ENSG00000197969	VPS13A	TRUE	TRUE
chr9	77205354	C	T	ENST00000360280	ENSG00000197969	VPS13A	TRUE	TRUE
chr9	77205363	G	T	ENST00000360280	ENSG00000197969	VPS13A	TRUE	TRUE
chr9	77205373	T	A	ENST00000360280	ENSG00000197969	VPS13A	TRUE	TRUE
chr9	77205375	G	T	ENST00000360280	ENSG00000197969	VPS13A	TRUE	TRUE
chr9	77205378	G	T	ENST00000360280	ENSG00000197969	VPS13A	TRUE	TRUE
chr9	77205386	T	A	ENST00000360280	ENSG00000197969	VPS13A	TRUE	TRUE
chr9	77205386	T	G	ENST00000360280	ENSG00000197969	VPS13A	TRUE	TRUE
chr9	77205388	T	A	ENST00000360280	ENSG00000197969	VPS13A
chr9	77205388	T	G	ENST00000360280	ENSG00000197969	VPS13A
chr9	77205408	A	T	ENST00000360280	ENSG00000197969	VPS13A
chr9	77205409	G	A	ENST00000360280	ENSG00000197969	VPS13A	TRUE	FALSE
chr9	77205409	G	C	ENST00000360280	ENSG00000197969	VPS13A	TRUE	FALSE
chr9	77205409	G	T	ENST00000360280	ENSG00000197969	VPS13A	TRUE	FALSE
chr9	77205410	T	A	ENST00000360280	ENSG00000197969	VPS13A	TRUE	FALSE
chr9	77205410	T	C	ENST00000360280	ENSG00000197969	VPS13A	TRUE	FALSE
chr9	77205410	T	G	ENST00000360280	ENSG00000197969	VPS13A	TRUE	FALSE
chr9	77205976	A	C	ENST00000360280	ENSG00000197969	VPS13A	TRUE	FALSE
chr9	77205976	A	G	ENST00000360280	ENSG00000197969	VPS13A	TRUE	FALSE
chr9	77205976	A	T	ENST00000360280	ENSG00000197969	VPS13A	TRUE	FALSE
chr9	77205977	G	A	ENST00000360280	ENSG00000197969	VPS13A	TRUE	FALSE
chr9	77205977	G	C	ENST00000360280	ENSG00000197969	VPS13A	TRUE	FALSE
chr9	77205977	G	T	ENST00000360280	ENSG00000197969	VPS13A	TRUE	FALSE
chr9	77205983	A	T	ENST00000360280	ENSG00000197969	VPS13A	TRUE	TRUE
chr9	77205988	T	A	ENST00000360280	ENSG00000197969	VPS13A	TRUE	TRUE
chr9	77205988	T	G	ENST00000360280	ENSG00000197969	VPS13A	TRUE	TRUE
chr9	77205996	T	A	ENST00000360280	ENSG00000197969	VPS13A	TRUE	TRUE
chr9	77205996	T	G	ENST00000360280	ENSG00000197969	VPS13A	TRUE	TRUE
chr9	77205998	A	T	ENST00000360280	ENSG00000197969	VPS13A
chr9	77206001	G	T	ENST00000360280	ENSG00000197969	VPS13A	TRUE	TRUE
chr9	77206004	G	T	ENST00000360280	ENSG00000197969	VPS13A	TRUE	TRUE
chr9	77206007	A	T	ENST00000360280	ENSG00000197969	VPS13A	TRUE	TRUE
chr9	77206010	C	T	ENST00000360280	ENSG00000197969	VPS13A	TRUE	TRUE
chr9	77206019	G	T	ENST00000360280	ENSG00000197969	VPS13A	TRUE	TRUE
chr9	77206025	A	T	ENST00000360280	ENSG00000197969	VPS13A	TRUE	TRUE
chr9	77206028	C	T	ENST00000360280	ENSG00000197969	VPS13A	TRUE	TRUE
chr9	77206031	C	T	ENST00000360280	ENSG00000197969	VPS13A	TRUE	TRUE
chr9	77206034	G	T	ENST00000360280	ENSG00000197969	VPS13A	TRUE	TRUE
chr9	77206040	A	T	ENST00000360280	ENSG00000197969	VPS13A	TRUE	TRUE
chr9	77206043	A	T	ENST00000360280	ENSG00000197969	VPS13A	TRUE	TRUE
chr9	77206049	G	T	ENST00000360280	ENSG00000197969	VPS13A	TRUE	TRUE
chr9	77206052	G	T	ENST00000360280	ENSG00000197969	VPS13A	TRUE	TRUE
chr9	77206058	A	T	ENST00000360280	ENSG00000197969	VPS13A	TRUE	TRUE
chr9	77206061	C	T	ENST00000360280	ENSG00000197969	VPS13A	TRUE	TRUE
chr9	77206064	A	T	ENST00000360280	ENSG00000197969	VPS13A
chr9	77206076	C	T	ENST00000360280	ENSG00000197969	VPS13A	TRUE	TRUE
chr9	77206079	G	T	ENST00000360280	ENSG00000197969	VPS13A	TRUE	TRUE
chr9	77206080	G	A	ENST00000360280	ENSG00000197969	VPS13A	TRUE	FALSE
chr9	77206080	G	C	ENST00000360280	ENSG00000197969	VPS13A	TRUE	FALSE
chr9	77206080	G	T	ENST00000360280	ENSG00000197969	VPS13A	TRUE	FALSE
chr9	77206081	T	A	ENST00000360280	ENSG00000197969	VPS13A	TRUE	FALSE
chr9	77206081	T	C	ENST00000360280	ENSG00000197969	VPS13A	TRUE	FALSE
chr9	77206081	T	G	ENST00000360280	ENSG00000197969	VPS13A	TRUE	FALSE
chr9	77209421	A	C	ENST00000360280	ENSG00000197969	VPS13A	TRUE	FALSE
chr9	77209421	A	G	ENST00000360280	ENSG00000197969	VPS13A	TRUE	FALSE
chr9	77209421	A	T	ENST00000360280	ENSG00000197969	VPS13A	TRUE	FALSE
chr9	77209422	G	A	ENST00000360280	ENSG00000197969	VPS13A	TRUE	FALSE
chr9	77209422	G	C	ENST00000360280	ENSG00000197969	VPS13A	TRUE	FALSE
chr9	77209422	G	T	ENST00000360280	ENSG00000197969	VPS13A	TRUE	FALSE
chr9	77209425	C	T	ENST00000360280	ENSG00000197969	VPS13A	TRUE	TRUE
chr9	77209437	G	T	ENST00000360280	ENSG00000197969	VPS13A	TRUE	TRUE
chr9	77209440	A	T	ENST00000360280	ENSG00000197969	VPS13A	TRUE	TRUE
chr9	77209443	C	T	ENST00000360280	ENSG00000197969	VPS13A	TRUE	TRUE
chr9	77209458	G	T	ENST00000360280	ENSG00000197969	VPS13A	TRUE	TRUE
chr9	77209461	A	T	ENST00000360280	ENSG00000197969	VPS13A	TRUE	TRUE
chr9	77209465	T	A	ENST00000360280	ENSG00000197969	VPS13A	TRUE	TRUE
chr9	77209465	T	G	ENST00000360280	ENSG00000197969	VPS13A	TRUE	TRUE
chr9	77209473	C	T	ENST00000360280	ENSG00000197969	VPS13A	TRUE	TRUE
chr9	77209482	A	T	ENST00000360280	ENSG00000197969	VPS13A	TRUE	TRUE
chr9	77209491	C	T	ENST00000360280	ENSG00000197969	VPS13A	TRUE	TRUE
chr9	77209497	A	T	ENST00000360280	ENSG00000197969	VPS13A	TRUE	TRUE
chr9	77209523	T	A	ENST00000360280	ENSG00000197969	VPS13A	TRUE	TRUE
chr9	77209523	T	G	ENST00000360280	ENSG00000197969	VPS13A	TRUE	TRUE
chr9	77209524	G	T	ENST00000360280	ENSG00000197969	VPS13A	TRUE	TRUE
chr9	77209533	G	A	ENST00000360280	ENSG00000197969	VPS13A	TRUE	FALSE
chr9	77209533	G	C	ENST00000360280	ENSG00000197969	VPS13A	TRUE	FALSE
chr9	77209533	G	T	ENST00000360280	ENSG00000197969	VPS13A	TRUE	FALSE
chr9	77209534	T	A	ENST00000360280	ENSG00000197969	VPS13A	TRUE	FALSE
chr9	77209534	T	C	ENST00000360280	ENSG00000197969	VPS13A	TRUE	FALSE
chr9	77209534	T	G	ENST00000360280	ENSG00000197969	VPS13A	TRUE	FALSE
chr9	77210614	A	C	ENST00000360280	ENSG00000197969	VPS13A	TRUE	FALSE
chr9	77210614	A	G	ENST00000360280	ENSG00000197969	VPS13A	TRUE	FALSE
chr9	77210614	A	T	ENST00000360280	ENSG00000197969	VPS13A	TRUE	FALSE
chr9	77210615	G	A	ENST00000360280	ENSG00000197969	VPS13A	TRUE	FALSE
chr9	77210615	G	C	ENST00000360280	ENSG00000197969	VPS13A	TRUE	FALSE
chr9	77210615	G	T	ENST00000360280	ENSG00000197969	VPS13A	TRUE	FALSE
chr9	77210631	A	T	ENST00000360280	ENSG00000197969	VPS13A	TRUE	TRUE
chr9	77210641	C	A	ENST00000360280	ENSG00000197969	VPS13A	TRUE	TRUE
chr9	77210641	C	G	ENST00000360280	ENSG00000197969	VPS13A	TRUE	TRUE
chr9	77210658	C	T	ENST00000360280	ENSG00000197969	VPS13A	TRUE	TRUE
chr9	77210673	C	T	ENST00000360280	ENSG00000197969	VPS13A	TRUE	TRUE
chr9	77210676	G	A	ENST00000360280	ENSG00000197969	VPS13A	TRUE	FALSE
chr9	77210676	G	C	ENST00000360280	ENSG00000197969	VPS13A	TRUE	FALSE
chr9	77210676	G	T	ENST00000360280	ENSG00000197969	VPS13A	TRUE	FALSE
chr9	77210677	T	A	ENST00000360280	ENSG00000197969	VPS13A	TRUE	FALSE
chr9	77210677	T	C	ENST00000360280	ENSG00000197969	VPS13A	TRUE	FALSE
chr9	77210677	T	G	ENST00000360280	ENSG00000197969	VPS13A	TRUE	FALSE
chr9	77212967	A	C	ENST00000360280	ENSG00000197969	VPS13A	TRUE	TRUE
chr9	77212967	A	G	ENST00000360280	ENSG00000197969	VPS13A	TRUE	FALSE
chr9	77212967	A	T	ENST00000360280	ENSG00000197969	VPS13A	TRUE	TRUE
chr9	77212968	G	A	ENST00000360280	ENSG00000197969	VPS13A	TRUE	TRUE
chr9	77212968	G	C	ENST00000360280	ENSG00000197969	VPS13A	TRUE	TRUE
chr9	77212968	G	T	ENST00000360280	ENSG00000197969	VPS13A	TRUE	TRUE
chr9	77212978	C	T	ENST00000360280	ENSG00000197969	VPS13A	TRUE	TRUE
chr9	77212983	C	A	ENST00000360280	ENSG00000197969	VPS13A	TRUE	TRUE
chr9	77212983	C	G	ENST00000360280	ENSG00000197969	VPS13A	TRUE	TRUE
chr9	77212985	G	A	ENST00000360280	ENSG00000197969	VPS13A	TRUE	TRUE
chr9	77212986	G	A	ENST00000360280	ENSG00000197969	VPS13A	TRUE	TRUE
chr9	77212995	T	A	ENST00000360280	ENSG00000197969	VPS13A	TRUE	TRUE
chr9	77212997	T	A	ENST00000360280	ENSG00000197969	VPS13A	TRUE	TRUE
chr9	77212997	T	G	ENST00000360280	ENSG00000197969	VPS13A	TRUE	TRUE
chr9	77213005	G	T	ENST00000360280	ENSG00000197969	VPS13A	TRUE	TRUE
chr9	77213011	G	T	ENST00000360280	ENSG00000197969	VPS13A	TRUE	TRUE
chr9	77213014	A	T	ENST00000360280	ENSG00000197969	VPS13A	TRUE	TRUE
chr9	77213026	A	T	ENST00000360280	ENSG00000197969	VPS13A	TRUE	TRUE
chr9	77213029	G	A	ENST00000360280	ENSG00000197969	VPS13A	TRUE	FALSE
chr9	77213029	G	C	ENST00000360280	ENSG00000197969	VPS13A	TRUE	FALSE
chr9	77213029	G	T	ENST00000360280	ENSG00000197969	VPS13A	TRUE	FALSE
chr9	77213030	T	A	ENST00000360280	ENSG00000197969	VPS13A	TRUE	FALSE
chr9	77213030	T	C	ENST00000360280	ENSG00000197969	VPS13A	TRUE	FALSE
chr9	77213030	T	G	ENST00000360280	ENSG00000197969	VPS13A	TRUE	FALSE
chr9	77213232	A	C	ENST00000360280	ENSG00000197969	VPS13A	TRUE	FALSE
chr9	77213232	A	G	ENST00000360280	ENSG00000197969	VPS13A	TRUE	FALSE
chr9	77213232	A	T	ENST00000360280	ENSG00000197969	VPS13A	TRUE	FALSE
chr9	77213233	G	A	ENST00000360280	ENSG00000197969	VPS13A	TRUE	FALSE
chr9	77213233	G	C	ENST00000360280	ENSG00000197969	VPS13A	TRUE	FALSE
chr9	77213233	G	T	ENST00000360280	ENSG00000197969	VPS13A	TRUE	FALSE
chr9	77213235	T	A	ENST00000360280	ENSG00000197969	VPS13A	TRUE	TRUE
chr9	77213235	T	G	ENST00000360280	ENSG00000197969	VPS13A	TRUE	TRUE
chr9	77213240	C	T	ENST00000360280	ENSG00000197969	VPS13A	TRUE	TRUE
chr9	77213244	T	A	ENST00000360280	ENSG00000197969	VPS13A	TRUE	TRUE
chr9	77213263	T	A	ENST00000360280	ENSG00000197969	VPS13A	TRUE	TRUE
chr9	77213263	T	G	ENST00000360280	ENSG00000197969	VPS13A	TRUE	TRUE
chr9	77213265	G	A	ENST00000360280	ENSG00000197969	VPS13A	TRUE	TRUE
chr9	77213266	G	A	ENST00000360280	ENSG00000197969	VPS13A	TRUE	TRUE
chr9	77213273	A	T	ENST00000360280	ENSG00000197969	VPS13A	TRUE	TRUE
chr9	77213279	C	T	ENST00000360280	ENSG00000197969	VPS13A	TRUE	TRUE
chr9	77213290	T	A	ENST00000360280	ENSG00000197969	VPS13A	TRUE	TRUE
chr9	77213290	T	G	ENST00000360280	ENSG00000197969	VPS13A	TRUE	TRUE
chr9	77213302	T	A	ENST00000360280	ENSG00000197969	VPS13A	TRUE	TRUE
chr9	77213302	T	G	ENST00000360280	ENSG00000197969	VPS13A	TRUE	TRUE
chr9	77213313	T	A	ENST00000360280	ENSG00000197969	VPS13A	TRUE	TRUE
chr9	77213315	G	A	ENST00000360280	ENSG00000197969	VPS13A	TRUE	TRUE
chr9	77213315	G	C	ENST00000360280	ENSG00000197969	VPS13A	TRUE	TRUE
chr9	77213315	G	T	ENST00000360280	ENSG00000197969	VPS13A	TRUE	TRUE
chr9	77213316	T	A	ENST00000360280	ENSG00000197969	VPS13A	TRUE	TRUE
chr9	77213316	T	C	ENST00000360280	ENSG00000197969	VPS13A	TRUE	FALSE
chr9	77213316	T	G	ENST00000360280	ENSG00000197969	VPS13A	TRUE	TRUE
chr9	77214327	A	C	ENST00000360280	ENSG00000197969	VPS13A	TRUE	FALSE
chr9	77214327	A	G	ENST00000360280	ENSG00000197969	VPS13A	TRUE	FALSE
chr9	77214327	A	T	ENST00000360280	ENSG00000197969	VPS13A	TRUE	FALSE
chr9	77214328	G	A	ENST00000360280	ENSG00000197969	VPS13A	TRUE	FALSE
chr9	77214328	G	C	ENST00000360280	ENSG00000197969	VPS13A	TRUE	FALSE
chr9	77214328	G	T	ENST00000360280	ENSG00000197969	VPS13A	TRUE	FALSE
chr9	77214336	T	A	ENST00000360280	ENSG00000197969	VPS13A	TRUE	TRUE
chr9	77214338	A	T	ENST00000360280	ENSG00000197969	VPS13A	TRUE	TRUE
chr9	77214356	G	T	ENST00000360280	ENSG00000197969	VPS13A	TRUE	TRUE
chr9	77214371	G	T	ENST00000360280	ENSG00000197969	VPS13A	TRUE	TRUE
chr9	77214379	T	A	ENST00000360280	ENSG00000197969	VPS13A	TRUE	TRUE
chr9	77214379	T	G	ENST00000360280	ENSG00000197969	VPS13A	TRUE	TRUE
chr9	77214387	G	A	ENST00000360280	ENSG00000197969	VPS13A	TRUE	FALSE
chr9	77214387	G	C	ENST00000360280	ENSG00000197969	VPS13A	TRUE	FALSE
chr9	77214387	G	T	ENST00000360280	ENSG00000197969	VPS13A	TRUE	FALSE
chr9	77214388	T	A	ENST00000360280	ENSG00000197969	VPS13A	TRUE	FALSE
chr9	77214388	T	C	ENST00000360280	ENSG00000197969	VPS13A	FALSE	FALSE
chr9	77214388	T	G	ENST00000360280	ENSG00000197969	VPS13A	TRUE	FALSE
chr9	77219952	A	C	ENST00000360280	ENSG00000197969	VPS13A	TRUE	FALSE
chr9	77219952	A	G	ENST00000360280	ENSG00000197969	VPS13A	TRUE	FALSE
chr9	77219952	A	T	ENST00000360280	ENSG00000197969	VPS13A	TRUE	FALSE
chr9	77219953	G	A	ENST00000360280	ENSG00000197969	VPS13A	TRUE	FALSE
chr9	77219953	G	C	ENST00000360280	ENSG00000197969	VPS13A	TRUE	FALSE
chr9	77219953	G	T	ENST00000360280	ENSG00000197969	VPS13A	TRUE	FALSE
chr9	77219980	A	T	ENST00000360280	ENSG00000197969	VPS13A	TRUE	TRUE
chr9	77219998	C	T	ENST00000360280	ENSG00000197969	VPS13A	TRUE	TRUE
chr9	77220025	A	T	ENST00000360280	ENSG00000197969	VPS13A	TRUE	TRUE
chr9	77220035	T	A	ENST00000360280	ENSG00000197969	VPS13A	TRUE	TRUE
chr9	77220037	G	T	ENST00000360280	ENSG00000197969	VPS13A	TRUE	TRUE
chr9	77220043	G	T	ENST00000360280	ENSG00000197969	VPS13A	TRUE	TRUE
chr9	77220047	T	A	ENST00000360280	ENSG00000197969	VPS13A	TRUE	TRUE
chr9	77220047	T	G	ENST00000360280	ENSG00000197969	VPS13A	TRUE	TRUE
chr9	77220064	G	T	ENST00000360280	ENSG00000197969	VPS13A	TRUE	TRUE
chr9	77220073	A	T	ENST00000360280	ENSG00000197969	VPS13A	TRUE	TRUE
chr9	77220079	C	T	ENST00000360280	ENSG00000197969	VPS13A	TRUE	TRUE
chr9	77220082	G	A	ENST00000360280	ENSG00000197969	VPS13A	TRUE	FALSE
chr9	77220082	G	C	ENST00000360280	ENSG00000197969	VPS13A	TRUE	FALSE
chr9	77220082	G	T	ENST00000360280	ENSG00000197969	VPS13A	TRUE	FALSE
chr9	77220083	T	A	ENST00000360280	ENSG00000197969	VPS13A	TRUE	FALSE
chr9	77220083	T	C	ENST00000360280	ENSG00000197969	VPS13A	TRUE	FALSE
chr9	77220083	T	G	ENST00000360280	ENSG00000197969	VPS13A	TRUE	FALSE
chr9	77220275	A	C	ENST00000360280	ENSG00000197969	VPS13A	TRUE	FALSE
chr9	77220275	A	G	ENST00000360280	ENSG00000197969	VPS13A	TRUE	FALSE
chr9	77220275	A	T	ENST00000360280	ENSG00000197969	VPS13A	TRUE	FALSE
chr9	77220276	G	A	ENST00000360280	ENSG00000197969	VPS13A	TRUE	FALSE
chr9	77220276	G	C	ENST00000360280	ENSG00000197969	VPS13A	TRUE	FALSE
chr9	77220276	G	T	ENST00000360280	ENSG00000197969	VPS13A	TRUE	FALSE
chr9	77220279	T	A	ENST00000360280	ENSG00000197969	VPS13A	TRUE	TRUE
chr9	77220279	T	G	ENST00000360280	ENSG00000197969	VPS13A	TRUE	TRUE
chr9	77220292	G	T	ENST00000360280	ENSG00000197969	VPS13A	TRUE	TRUE
chr9	77220301	G	T	ENST00000360280	ENSG00000197969	VPS13A	TRUE	TRUE
chr9	77220305	C	A	ENST00000360280	ENSG00000197969	VPS13A	TRUE	TRUE
chr9	77220305	C	G	ENST00000360280	ENSG00000197969	VPS13A	TRUE	TRUE
chr9	77220322	C	T	ENST00000360280	ENSG00000197969	VPS13A	TRUE	TRUE
chr9	77220336	T	A	ENST00000360280	ENSG00000197969	VPS13A	TRUE	TRUE
chr9	77220336	T	G	ENST00000360280	ENSG00000197969	VPS13A	TRUE	TRUE
chr9	77220340	A	T	ENST00000360280	ENSG00000197969	VPS13A	TRUE	TRUE
chr9	77220346	A	T	ENST00000360280	ENSG00000197969	VPS13A	TRUE	TRUE
chr9	77220376	A	T	ENST00000360280	ENSG00000197969	VPS13A	TRUE	TRUE
chr9	77220379	G	T	ENST00000360280	ENSG00000197969	VPS13A	TRUE	TRUE
chr9	77220383	G	A	ENST00000360280	ENSG00000197969	VPS13A	TRUE	TRUE
chr9	77220384	G	A	ENST00000360280	ENSG00000197969	VPS13A	TRUE	FALSE
chr9	77220384	G	C	ENST00000360280	ENSG00000197969	VPS13A	TRUE	FALSE
chr9	77220384	G	T	ENST00000360280	ENSG00000197969	VPS13A	TRUE	FALSE
chr9	77220385	T	A	ENST00000360280	ENSG00000197969	VPS13A	TRUE	FALSE
chr9	77220385	T	C	ENST00000360280	ENSG00000197969	VPS13A	TRUE	FALSE
chr9	77220385	T	G	ENST00000360280	ENSG00000197969	VPS13A	TRUE	FALSE
chr9	77221183	A	C	ENST00000360280	ENSG00000197969	VPS13A	FALSE	FALSE
chr9	77221183	A	G	ENST00000360280	ENSG00000197969	VPS13A	FALSE	FALSE
chr9	77221183	A	T	ENST00000360280	ENSG00000197969	VPS13A	FALSE	FALSE
chr9	77221184	G	A	ENST00000360280	ENSG00000197969	VPS13A	FALSE	FALSE
chr9	77221184	G	C	ENST00000360280	ENSG00000197969	VPS13A	FALSE	FALSE
chr9	77221184	G	T	ENST00000360280	ENSG00000197969	VPS13A	FALSE	FALSE
chr9	77221185	G	A	ENST00000360280	ENSG00000197969	VPS13A	TRUE	TRUE
chr9	77221187	G	A	ENST00000360280	ENSG00000197969	VPS13A	TRUE	TRUE
chr9	77221188	G	A	ENST00000360280	ENSG00000197969	VPS13A	TRUE	TRUE
chr9	77221194	T	A	ENST00000360280	ENSG00000197969	VPS13A	TRUE	TRUE
chr9	77221194	T	G	ENST00000360280	ENSG00000197969	VPS13A	TRUE	TRUE
chr9	77221213	G	T	ENST00000360280	ENSG00000197969	VPS13A	TRUE	TRUE
chr9	77221227	C	A	ENST00000360280	ENSG00000197969	VPS13A	TRUE	TRUE
chr9	77221235	T	A	ENST00000360280	ENSG00000197969	VPS13A	TRUE	TRUE
chr9	77221235	T	G	ENST00000360280	ENSG00000197969	VPS13A	TRUE	TRUE
chr9	77221238	G	A	ENST00000360280	ENSG00000197969	VPS13A	TRUE	TRUE
chr9	77221239	G	A	ENST00000360280	ENSG00000197969	VPS13A	TRUE	TRUE
chr9	77221244	G	A	ENST00000360280	ENSG00000197969	VPS13A	TRUE	TRUE
chr9	77221245	G	A	ENST00000360280	ENSG00000197969	VPS13A	TRUE	TRUE
chr9	77221247	C	A	ENST00000360280	ENSG00000197969	VPS13A	TRUE	TRUE
chr9	77221247	C	G	ENST00000360280	ENSG00000197969	VPS13A	TRUE	TRUE
chr9	77221250	G	A	ENST00000360280	ENSG00000197969	VPS13A	TRUE	TRUE
chr9	77221251	G	A	ENST00000360280	ENSG00000197969	VPS13A	TRUE	TRUE
chr9	77221252	A	T	ENST00000360280	ENSG00000197969	VPS13A	TRUE	TRUE
chr9	77221261	A	T	ENST00000360280	ENSG00000197969	VPS13A	TRUE	TRUE
chr9	77221264	A	T	ENST00000360280	ENSG00000197969	VPS13A	TRUE	TRUE
chr9	77221273	C	T	ENST00000360280	ENSG00000197969	VPS13A	TRUE	TRUE
chr9	77221276	A	T	ENST00000360280	ENSG00000197969	VPS13A	TRUE	TRUE
chr9	77221282	A	T	ENST00000360280	ENSG00000197969	VPS13A	TRUE	TRUE
chr9	77221285	C	T	ENST00000360280	ENSG00000197969	VPS13A	TRUE	TRUE
chr9	77221290	T	A	ENST00000360280	ENSG00000197969	VPS13A	TRUE	TRUE
chr9	77221290	T	G	ENST00000360280	ENSG00000197969	VPS13A	TRUE	TRUE
chr9	77221291	A	T	ENST00000360280	ENSG00000197969	VPS13A	TRUE	TRUE
chr9	77221294	G	T	ENST00000360280	ENSG00000197969	VPS13A	TRUE	TRUE
chr9	77221302	T	A	ENST00000360280	ENSG00000197969	VPS13A	TRUE	TRUE
chr9	77221302	T	G	ENST00000360280	ENSG00000197969	VPS13A	TRUE	TRUE
chr9	77221303	A	T	ENST00000360280	ENSG00000197969	VPS13A
chr9	77221306	A	T	ENST00000360280	ENSG00000197969	VPS13A	TRUE	TRUE
chr9	77221309	A	T	ENST00000360280	ENSG00000197969	VPS13A	TRUE	TRUE
chr9	77221313	T	A	ENST00000360280	ENSG00000197969	VPS13A	TRUE	TRUE
chr9	77221313	T	G	ENST00000360280	ENSG00000197969	VPS13A	TRUE	TRUE
chr9	77221321	A	T	ENST00000360280	ENSG00000197969	VPS13A	TRUE	TRUE
chr9	77221324	A	T	ENST00000360280	ENSG00000197969	VPS13A	TRUE	TRUE
chr9	77221336	G	T	ENST00000360280	ENSG00000197969	VPS13A	TRUE	TRUE
chr9	77221352	T	A	ENST00000360280	ENSG00000197969	VPS13A	TRUE	TRUE
chr9	77221354	G	T	ENST00000360280	ENSG00000197969	VPS13A	TRUE	TRUE
chr9	77221357	G	A	ENST00000360280	ENSG00000197969	VPS13A	FALSE	FALSE
chr9	77221357	G	C	ENST00000360280	ENSG00000197969	VPS13A	FALSE	FALSE
chr9	77221357	G	T	ENST00000360280	ENSG00000197969	VPS13A	FALSE	FALSE
chr9	77221358	T	A	ENST00000360280	ENSG00000197969	VPS13A	FALSE	FALSE
chr9	77221358	T	C	ENST00000360280	ENSG00000197969	VPS13A	FALSE	FALSE
chr9	77221358	T	G	ENST00000360280	ENSG00000197969	VPS13A	FALSE	FALSE
chr9	77225924	A	C	ENST00000360280	ENSG00000197969	VPS13A	TRUE	FALSE
chr9	77225924	A	G	ENST00000360280	ENSG00000197969	VPS13A	TRUE	FALSE
chr9	77225924	A	T	ENST00000360280	ENSG00000197969	VPS13A	TRUE	FALSE
chr9	77225925	G	A	ENST00000360280	ENSG00000197969	VPS13A	TRUE	FALSE
chr9	77225925	G	C	ENST00000360280	ENSG00000197969	VPS13A	TRUE	FALSE
chr9	77225925	G	T	ENST00000360280	ENSG00000197969	VPS13A	TRUE	FALSE
chr9	77225926	G	T	ENST00000360280	ENSG00000197969	VPS13A	TRUE	TRUE
chr9	77225930	T	A	ENST00000360280	ENSG00000197969	VPS13A	TRUE	TRUE
chr9	77225932	G	T	ENST00000360280	ENSG00000197969	VPS13A	TRUE	TRUE
chr9	77225935	A	T	ENST00000360280	ENSG00000197969	VPS13A	TRUE	TRUE
chr9	77225942	T	A	ENST00000360280	ENSG00000197969	VPS13A	TRUE	TRUE
chr9	77225968	A	T	ENST00000360280	ENSG00000197969	VPS13A	TRUE	TRUE
chr9	77225971	C	T	ENST00000360280	ENSG00000197969	VPS13A	TRUE	TRUE
chr9	77225980	G	T	ENST00000360280	ENSG00000197969	VPS13A	TRUE	TRUE
chr9	77225986	G	T	ENST00000360280	ENSG00000197969	VPS13A	TRUE	TRUE
chr9	77225989	G	A	ENST00000360280	ENSG00000197969	VPS13A	TRUE	FALSE
chr9	77225989	G	C	ENST00000360280	ENSG00000197969	VPS13A	TRUE	FALSE
chr9	77225989	G	T	ENST00000360280	ENSG00000197969	VPS13A	TRUE	FALSE
chr9	77225990	T	A	ENST00000360280	ENSG00000197969	VPS13A	TRUE	FALSE
chr9	77225990	T	C	ENST00000360280	ENSG00000197969	VPS13A	TRUE	FALSE
chr9	77225990	T	G	ENST00000360280	ENSG00000197969	VPS13A	TRUE	FALSE
chr9	77226464	A	C	ENST00000360280	ENSG00000197969	VPS13A	TRUE	FALSE
chr9	77226464	A	G	ENST00000360280	ENSG00000197969	VPS13A	TRUE	FALSE
chr9	77226464	A	T	ENST00000360280	ENSG00000197969	VPS13A	TRUE	FALSE
chr9	77226465	G	A	ENST00000360280	ENSG00000197969	VPS13A	TRUE	FALSE
chr9	77226465	G	C	ENST00000360280	ENSG00000197969	VPS13A	TRUE	FALSE
chr9	77226465	G	T	ENST00000360280	ENSG00000197969	VPS13A	TRUE	FALSE
chr9	77226469	A	T	ENST00000360280	ENSG00000197969	VPS13A	TRUE	TRUE
chr9	77226472	A	T	ENST00000360280	ENSG00000197969	VPS13A	TRUE	TRUE
chr9	77226478	G	T	ENST00000360280	ENSG00000197969	VPS13A	TRUE	TRUE
chr9	77226483	C	A	ENST00000360280	ENSG00000197969	VPS13A	TRUE	TRUE
chr9	77226483	C	G	ENST00000360280	ENSG00000197969	VPS13A	TRUE	TRUE
chr9	77226484	A	T	ENST00000360280	ENSG00000197969	VPS13A	TRUE	TRUE
chr9	77226492	C	A	ENST00000360280	ENSG00000197969	VPS13A	TRUE	TRUE
chr9	77226492	C	G	ENST00000360280	ENSG00000197969	VPS13A	TRUE	TRUE
chr9	77226493	A	T	ENST00000360280	ENSG00000197969	VPS13A	TRUE	TRUE
chr9	77226496	G	T	ENST00000360280	ENSG00000197969	VPS13A	TRUE	TRUE
chr9	77226499	G	T	ENST00000360280	ENSG00000197969	VPS13A	TRUE	TRUE
chr9	77226505	A	T	ENST00000360280	ENSG00000197969	VPS13A	TRUE	TRUE
chr9	77226514	G	T	ENST00000360280	ENSG00000197969	VPS13A	TRUE	TRUE
chr9	77226523	A	T	ENST00000360280	ENSG00000197969	VPS13A	TRUE	TRUE
chr9	77226530	G	A	ENST00000360280	ENSG00000197969	VPS13A	TRUE	TRUE
chr9	77226531	G	A	ENST00000360280	ENSG00000197969	VPS13A	TRUE	TRUE
chr9	77226539	G	A	ENST00000360280	ENSG00000197969	VPS13A	TRUE	TRUE
chr9	77226540	G	A	ENST00000360280	ENSG00000197969	VPS13A	TRUE	TRUE
chr9	77226545	G	A	ENST00000360280	ENSG00000197969	VPS13A	TRUE	TRUE
chr9	77226546	G	A	ENST00000360280	ENSG00000197969	VPS13A	TRUE	TRUE
chr9	77226551	G	A	ENST00000360280	ENSG00000197969	VPS13A	TRUE	TRUE
chr9	77226552	G	A	ENST00000360280	ENSG00000197969	VPS13A	TRUE	TRUE
chr9	77226554	C	A	ENST00000360280	ENSG00000197969	VPS13A	TRUE	TRUE
chr9	77226554	C	G	ENST00000360280	ENSG00000197969	VPS13A	TRUE	TRUE
chr9	77226556	G	T	ENST00000360280	ENSG00000197969	VPS13A	TRUE	TRUE
chr9	77226559	C	T	ENST00000360280	ENSG00000197969	VPS13A	TRUE	TRUE
chr9	77226571	G	T	ENST00000360280	ENSG00000197969	VPS13A	TRUE	TRUE
chr9	77226574	C	T	ENST00000360280	ENSG00000197969	VPS13A	TRUE	TRUE
chr9	77226577	C	T	ENST00000360280	ENSG00000197969	VPS13A	TRUE	TRUE
chr9	77226589	C	T	ENST00000360280	ENSG00000197969	VPS13A	TRUE	TRUE
chr9	77226595	G	T	ENST00000360280	ENSG00000197969	VPS13A	TRUE	TRUE
chr9	77226599	G	A	ENST00000360280	ENSG00000197969	VPS13A	TRUE	FALSE
chr9	77226599	G	C	ENST00000360280	ENSG00000197969	VPS13A	TRUE	FALSE
chr9	77226599	G	T	ENST00000360280	ENSG00000197969	VPS13A	TRUE	FALSE
chr9	77226600	T	A	ENST00000360280	ENSG00000197969	VPS13A	TRUE	FALSE
chr9	77226600	T	C	ENST00000360280	ENSG00000197969	VPS13A	TRUE	FALSE
chr9	77226600	T	G	ENST00000360280	ENSG00000197969	VPS13A	TRUE	FALSE
chr9	77227389	A	C	ENST00000360280	ENSG00000197969	VPS13A	TRUE	FALSE
chr9	77227389	A	G	ENST00000360280	ENSG00000197969	VPS13A	TRUE	FALSE
chr9	77227389	A	T	ENST00000360280	ENSG00000197969	VPS13A	TRUE	FALSE
chr9	77227390	G	A	ENST00000360280	ENSG00000197969	VPS13A	TRUE	FALSE
chr9	77227390	G	C	ENST00000360280	ENSG00000197969	VPS13A	TRUE	FALSE
chr9	77227390	G	T	ENST00000360280	ENSG00000197969	VPS13A	TRUE	FALSE
chr9	77227396	G	T	ENST00000360280	ENSG00000197969	VPS13A	TRUE	TRUE
chr9	77227399	G	T	ENST00000360280	ENSG00000197969	VPS13A	TRUE	TRUE
chr9	77227406	T	A	ENST00000360280	ENSG00000197969	VPS13A	TRUE	TRUE
chr9	77227414	G	T	ENST00000360280	ENSG00000197969	VPS13A	TRUE	TRUE
chr9	77227417	G	T	ENST00000360280	ENSG00000197969	VPS13A	TRUE	TRUE
chr9	77227420	A	T	ENST00000360280	ENSG00000197969	VPS13A	TRUE	TRUE
chr9	77227427	T	A	ENST00000360280	ENSG00000197969	VPS13A	TRUE	TRUE
chr9	77227427	T	G	ENST00000360280	ENSG00000197969	VPS13A	TRUE	TRUE
chr9	77227434	T	A	ENST00000360280	ENSG00000197969	VPS13A	TRUE	TRUE
chr9	77227434	T	G	ENST00000360280	ENSG00000197969	VPS13A	TRUE	TRUE
chr9	77227435	G	T	ENST00000360280	ENSG00000197969	VPS13A	TRUE	TRUE
chr9	77227449	T	A	ENST00000360280	ENSG00000197969	VPS13A	TRUE	TRUE
chr9	77227449	T	G	ENST00000360280	ENSG00000197969	VPS13A	TRUE	TRUE
chr9	77227453	G	T	ENST00000360280	ENSG00000197969	VPS13A	TRUE	TRUE
chr9	77227475	T	A	ENST00000360280	ENSG00000197969	VPS13A	TRUE	TRUE
chr9	77227475	T	G	ENST00000360280	ENSG00000197969	VPS13A	TRUE	TRUE
chr9	77227480	A	T	ENST00000360280	ENSG00000197969	VPS13A	TRUE	TRUE
chr9	77227486	G	A	ENST00000360280	ENSG00000197969	VPS13A	TRUE	FALSE
chr9	77227486	G	C	ENST00000360280	ENSG00000197969	VPS13A	TRUE	FALSE
chr9	77227486	G	T	ENST00000360280	ENSG00000197969	VPS13A	TRUE	FALSE
chr9	77227487	T	A	ENST00000360280	ENSG00000197969	VPS13A	TRUE	FALSE
chr9	77227487	T	C	ENST00000360280	ENSG00000197969	VPS13A	TRUE	FALSE
chr9	77227487	T	G	ENST00000360280	ENSG00000197969	VPS13A	TRUE	FALSE
chr9	77228120	A	C	ENST00000360280	ENSG00000197969	VPS13A	TRUE	FALSE
chr9	77228120	A	G	ENST00000360280	ENSG00000197969	VPS13A	TRUE	FALSE
chr9	77228120	A	T	ENST00000360280	ENSG00000197969	VPS13A	TRUE	FALSE
chr9	77228121	G	A	ENST00000360280	ENSG00000197969	VPS13A	TRUE	FALSE
chr9	77228121	G	C	ENST00000360280	ENSG00000197969	VPS13A	TRUE	FALSE
chr9	77228121	G	T	ENST00000360280	ENSG00000197969	VPS13A	TRUE	FALSE
chr9	77228125	G	T	ENST00000360280	ENSG00000197969	VPS13A	TRUE	TRUE
chr9	77228132	T	A	ENST00000360280	ENSG00000197969	VPS13A	TRUE	TRUE
chr9	77228134	A	T	ENST00000360280	ENSG00000197969	VPS13A	TRUE	TRUE
chr9	77228150	T	A	ENST00000360280	ENSG00000197969	VPS13A	TRUE	TRUE
chr9	77228152	A	T	ENST00000360280	ENSG00000197969	VPS13A	TRUE	TRUE
chr9	77228173	A	T	ENST00000360280	ENSG00000197969	VPS13A	TRUE	TRUE
chr9	77228176	G	T	ENST00000360280	ENSG00000197969	VPS13A	TRUE	TRUE
chr9	77228185	C	T	ENST00000360280	ENSG00000197969	VPS13A	TRUE	TRUE
chr9	77228188	A	T	ENST00000360280	ENSG00000197969	VPS13A	TRUE	TRUE
chr9	77228194	G	T	ENST00000360280	ENSG00000197969	VPS13A	TRUE	TRUE
chr9	77228215	G	T	ENST00000360280	ENSG00000197969	VPS13A	TRUE	TRUE
chr9	77228218	G	T	ENST00000360280	ENSG00000197969	VPS13A	TRUE	TRUE
chr9	77228231	T	A	ENST00000360280	ENSG00000197969	VPS13A	TRUE	TRUE
chr9	77228231	T	G	ENST00000360280	ENSG00000197969	VPS13A	TRUE	TRUE
chr9	77228239	C	T	ENST00000360280	ENSG00000197969	VPS13A	TRUE	TRUE
chr9	77228242	A	T	ENST00000360280	ENSG00000197969	VPS13A	TRUE	TRUE
chr9	77228248	G	T	ENST00000360280	ENSG00000197969	VPS13A	TRUE	TRUE
chr9	77228254	C	T	ENST00000360280	ENSG00000197969	VPS13A	TRUE	TRUE
chr9	77228263	A	T	ENST00000360280	ENSG00000197969	VPS13A	TRUE	TRUE
chr9	77228265	G	A	ENST00000360280	ENSG00000197969	VPS13A	TRUE	FALSE
chr9	77228265	G	C	ENST00000360280	ENSG00000197969	VPS13A	TRUE	FALSE
chr9	77228265	G	T	ENST00000360280	ENSG00000197969	VPS13A	TRUE	FALSE
chr9	77228266	T	A	ENST00000360280	ENSG00000197969	VPS13A	TRUE	FALSE
chr9	77228266	T	C	ENST00000360280	ENSG00000197969	VPS13A	FALSE	FALSE
chr9	77228266	T	G	ENST00000360280	ENSG00000197969	VPS13A	TRUE	FALSE
chr9	77238000	A	C	ENST00000360280	ENSG00000197969	VPS13A	TRUE	FALSE
chr9	77238000	A	G	ENST00000360280	ENSG00000197969	VPS13A	TRUE	FALSE
chr9	77238000	A	T	ENST00000360280	ENSG00000197969	VPS13A	TRUE	FALSE
chr9	77238001	G	A	ENST00000360280	ENSG00000197969	VPS13A	TRUE	FALSE
chr9	77238001	G	C	ENST00000360280	ENSG00000197969	VPS13A	TRUE	FALSE
chr9	77238001	G	T	ENST00000360280	ENSG00000197969	VPS13A	TRUE	FALSE
chr9	77238006	G	T	ENST00000360280	ENSG00000197969	VPS13A	TRUE	TRUE
chr9	77238012	A	T	ENST00000360280	ENSG00000197969	VPS13A	TRUE	TRUE
chr9	77238022	C	A	ENST00000360280	ENSG00000197969	VPS13A	TRUE	TRUE
chr9	77238022	C	G	ENST00000360280	ENSG00000197969	VPS13A	TRUE	TRUE
chr9	77238040	T	A	ENST00000360280	ENSG00000197969	VPS13A	TRUE	TRUE
chr9	77238040	T	G	ENST00000360280	ENSG00000197969	VPS13A	TRUE	TRUE
chr9	77238052	C	A	ENST00000360280	ENSG00000197969	VPS13A	TRUE	TRUE
chr9	77238052	C	G	ENST00000360280	ENSG00000197969	VPS13A	TRUE	TRUE
chr9	77238054	G	T	ENST00000360280	ENSG00000197969	VPS13A	TRUE	TRUE
chr9	77238057	A	T	ENST00000360280	ENSG00000197969	VPS13A	TRUE	TRUE
chr9	77238076	C	A	ENST00000360280	ENSG00000197969	VPS13A	TRUE	TRUE
chr9	77238076	C	G	ENST00000360280	ENSG00000197969	VPS13A	TRUE	TRUE
chr9	77238079	T	A	ENST00000360280	ENSG00000197969	VPS13A	TRUE	TRUE
chr9	77238094	C	A	ENST00000360280	ENSG00000197969	VPS13A	TRUE	TRUE
chr9	77238094	C	G	ENST00000360280	ENSG00000197969	VPS13A	TRUE	TRUE
chr9	77238102	C	T	ENST00000360280	ENSG00000197969	VPS13A	TRUE	TRUE
chr9	77238114	G	T	ENST00000360280	ENSG00000197969	VPS13A	TRUE	TRUE
chr9	77238127	T	A	ENST00000360280	ENSG00000197969	VPS13A	TRUE	TRUE
chr9	77238127	T	G	ENST00000360280	ENSG00000197969	VPS13A	TRUE	TRUE
chr9	77238132	G	T	ENST00000360280	ENSG00000197969	VPS13A	TRUE	TRUE
chr9	77238144	C	T	ENST00000360280	ENSG00000197969	VPS13A	TRUE	TRUE
chr9	77238152	T	A	ENST00000360280	ENSG00000197969	VPS13A	TRUE	TRUE
chr9	77238159	G	T	ENST00000360280	ENSG00000197969	VPS13A	TRUE	TRUE
chr9	77238165	G	T	ENST00000360280	ENSG00000197969	VPS13A	TRUE	TRUE
chr9	77238172	T	A	ENST00000360280	ENSG00000197969	VPS13A	TRUE	TRUE
chr9	77238172	T	G	ENST00000360280	ENSG00000197969	VPS13A	TRUE	TRUE
chr9	77238174	G	T	ENST00000360280	ENSG00000197969	VPS13A	TRUE	TRUE
chr9	77238185	T	A	ENST00000360280	ENSG00000197969	VPS13A	TRUE	TRUE
chr9	77238185	T	G	ENST00000360280	ENSG00000197969	VPS13A	TRUE	TRUE
chr9	77238192	G	A	ENST00000360280	ENSG00000197969	VPS13A	TRUE	FALSE
chr9	77238192	G	C	ENST00000360280	ENSG00000197969	VPS13A	TRUE	FALSE
chr9	77238192	G	T	ENST00000360280	ENSG00000197969	VPS13A	TRUE	FALSE
chr9	77238193	T	A	ENST00000360280	ENSG00000197969	VPS13A	TRUE	FALSE
chr9	77238193	T	C	ENST00000360280	ENSG00000197969	VPS13A	TRUE	FALSE
chr9	77238193	T	G	ENST00000360280	ENSG00000197969	VPS13A	TRUE	FALSE
chr9	77238270	A	C	ENST00000360280	ENSG00000197969	VPS13A	TRUE	FALSE
chr9	77238270	A	G	ENST00000360280	ENSG00000197969	VPS13A	TRUE	FALSE
chr9	77238270	A	T	ENST00000360280	ENSG00000197969	VPS13A	TRUE	FALSE
chr9	77238271	G	A	ENST00000360280	ENSG00000197969	VPS13A	TRUE	TRUE
chr9	77238271	G	C	ENST00000360280	ENSG00000197969	VPS13A	TRUE	TRUE
chr9	77238271	G	T	ENST00000360280	ENSG00000197969	VPS13A	TRUE	TRUE
chr9	77238293	G	T	ENST00000360280	ENSG00000197969	VPS13A	TRUE	TRUE
chr9	77238302	A	T	ENST00000360280	ENSG00000197969	VPS13A	TRUE	TRUE
chr9	77238311	A	T	ENST00000360280	ENSG00000197969	VPS13A	TRUE	TRUE
chr9	77238314	G	T	ENST00000360280	ENSG00000197969	VPS13A	TRUE	TRUE
chr9	77238329	C	T	ENST00000360280	ENSG00000197969	VPS13A	TRUE	TRUE
chr9	77238348	T	A	ENST00000360280	ENSG00000197969	VPS13A	TRUE	TRUE
chr9	77238353	A	T	ENST00000360280	ENSG00000197969	VPS13A	TRUE	TRUE
chr9	77238359	G	T	ENST00000360280	ENSG00000197969	VPS13A	TRUE	TRUE
chr9	77238362	G	T	ENST00000360280	ENSG00000197969	VPS13A	TRUE	TRUE
chr9	77238374	A	T	ENST00000360280	ENSG00000197969	VPS13A	TRUE	TRUE
chr9	77238387	G	A	ENST00000360280	ENSG00000197969	VPS13A	TRUE	TRUE
chr9	77238387	G	C	ENST00000360280	ENSG00000197969	VPS13A	TRUE	TRUE
chr9	77238387	G	T	ENST00000360280	ENSG00000197969	VPS13A	TRUE	TRUE
chr9	77238388	T	A	ENST00000360280	ENSG00000197969	VPS13A	TRUE	TRUE
chr9	77238388	T	C	ENST00000360280	ENSG00000197969	VPS13A	TRUE	FALSE
chr9	77238388	T	G	ENST00000360280	ENSG00000197969	VPS13A	TRUE	TRUE
chr9	77247257	A	C	ENST00000360280	ENSG00000197969	VPS13A	TRUE	FALSE
chr9	77247257	A	G	ENST00000360280	ENSG00000197969	VPS13A	TRUE	FALSE
chr9	77247257	A	T	ENST00000360280	ENSG00000197969	VPS13A	TRUE	FALSE
chr9	77247258	G	A	ENST00000360280	ENSG00000197969	VPS13A	TRUE	FALSE
chr9	77247258	G	C	ENST00000360280	ENSG00000197969	VPS13A	TRUE	FALSE
chr9	77247258	G	T	ENST00000360280	ENSG00000197969	VPS13A	TRUE	FALSE
chr9	77247269	T	A	ENST00000360280	ENSG00000197969	VPS13A	TRUE	TRUE
chr9	77247269	T	G	ENST00000360280	ENSG00000197969	VPS13A	TRUE	TRUE
chr9	77247276	G	T	ENST00000360280	ENSG00000197969	VPS13A	TRUE	TRUE
chr9	77247282	C	T	ENST00000360280	ENSG00000197969	VPS13A	TRUE	TRUE
chr9	77247285	A	T	ENST00000360280	ENSG00000197969	VPS13A	TRUE	TRUE
chr9	77247300	A	T	ENST00000360280	ENSG00000197969	VPS13A	TRUE	TRUE
chr9	77247310	T	A	ENST00000360280	ENSG00000197969	VPS13A	TRUE	TRUE
chr9	77247312	A	T	ENST00000360280	ENSG00000197969	VPS13A	TRUE	TRUE
chr9	77247319	C	A	ENST00000360280	ENSG00000197969	VPS13A	TRUE	TRUE
chr9	77247319	C	G	ENST00000360280	ENSG00000197969	VPS13A	TRUE	TRUE
chr9	77247323	T	A	ENST00000360280	ENSG00000197969	VPS13A	TRUE	TRUE
chr9	77247323	T	G	ENST00000360280	ENSG00000197969	VPS13A	TRUE	TRUE
chr9	77247336	C	T	ENST00000360280	ENSG00000197969	VPS13A	TRUE	TRUE
chr9	77247342	G	T	ENST00000360280	ENSG00000197969	VPS13A	TRUE	TRUE
chr9	77247361	C	A	ENST00000360280	ENSG00000197969	VPS13A	TRUE	TRUE
chr9	77247361	C	G	ENST00000360280	ENSG00000197969	VPS13A	TRUE	TRUE
chr9	77247376	T	A	ENST00000360280	ENSG00000197969	VPS13A	TRUE	TRUE
chr9	77247393	A	T	ENST00000360280	ENSG00000197969	VPS13A	TRUE	TRUE
chr9	77247396	G	A	ENST00000360280	ENSG00000197969	VPS13A	TRUE	FALSE
chr9	77247396	G	C	ENST00000360280	ENSG00000197969	VPS13A	TRUE	FALSE
chr9	77247396	G	T	ENST00000360280	ENSG00000197969	VPS13A	TRUE	FALSE
chr9	77247397	T	A	ENST00000360280	ENSG00000197969	VPS13A	TRUE	FALSE
chr9	77247397	T	C	ENST00000360280	ENSG00000197969	VPS13A	TRUE	FALSE
chr9	77247397	T	G	ENST00000360280	ENSG00000197969	VPS13A	TRUE	FALSE
chr9	77250095	A	C	ENST00000360280	ENSG00000197969	VPS13A	TRUE	FALSE
chr9	77250095	A	G	ENST00000360280	ENSG00000197969	VPS13A	TRUE	FALSE
chr9	77250095	A	T	ENST00000360280	ENSG00000197969	VPS13A	TRUE	FALSE
chr9	77250096	G	A	ENST00000360280	ENSG00000197969	VPS13A	TRUE	FALSE
chr9	77250096	G	C	ENST00000360280	ENSG00000197969	VPS13A	TRUE	FALSE
chr9	77250096	G	T	ENST00000360280	ENSG00000197969	VPS13A	TRUE	FALSE
chr9	77250106	A	T	ENST00000360280	ENSG00000197969	VPS13A	TRUE	TRUE
chr9	77250118	G	T	ENST00000360280	ENSG00000197969	VPS13A	TRUE	TRUE
chr9	77250122	T	A	ENST00000360280	ENSG00000197969	VPS13A	TRUE	TRUE
chr9	77250122	T	G	ENST00000360280	ENSG00000197969	VPS13A	TRUE	TRUE
chr9	77250133	A	T	ENST00000360280	ENSG00000197969	VPS13A	TRUE	TRUE
chr9	77250136	C	T	ENST00000360280	ENSG00000197969	VPS13A	TRUE	TRUE
chr9	77250142	G	T	ENST00000360280	ENSG00000197969	VPS13A	TRUE	TRUE
chr9	77250154	A	T	ENST00000360280	ENSG00000197969	VPS13A	TRUE	TRUE
chr9	77250157	G	T	ENST00000360280	ENSG00000197969	VPS13A	TRUE	TRUE
chr9	77250169	A	T	ENST00000360280	ENSG00000197969	VPS13A	TRUE	TRUE
chr9	77250177	T	A	ENST00000360280	ENSG00000197969	VPS13A	TRUE	TRUE
chr9	77250177	T	G	ENST00000360280	ENSG00000197969	VPS13A	TRUE	TRUE
chr9	77250182	C	A	ENST00000360280	ENSG00000197969	VPS13A	TRUE	TRUE
chr9	77250182	C	G	ENST00000360280	ENSG00000197969	VPS13A	TRUE	TRUE
chr9	77250193	C	T	ENST00000360280	ENSG00000197969	VPS13A	TRUE	TRUE
chr9	77250208	C	T	ENST00000360280	ENSG00000197969	VPS13A	TRUE	TRUE
chr9	77250219	C	A	ENST00000360280	ENSG00000197969	VPS13A	TRUE	TRUE
chr9	77250219	C	G	ENST00000360280	ENSG00000197969	VPS13A	TRUE	TRUE
chr9	77250223	A	T	ENST00000360280	ENSG00000197969	VPS13A	TRUE	TRUE
chr9	77250230	G	A	ENST00000360280	ENSG00000197969	VPS13A	TRUE	FALSE
chr9	77250230	G	C	ENST00000360280	ENSG00000197969	VPS13A	TRUE	FALSE
chr9	77250230	G	T	ENST00000360280	ENSG00000197969	VPS13A	TRUE	FALSE
chr9	77250231	T	A	ENST00000360280	ENSG00000197969	VPS13A	TRUE	FALSE
chr9	77250231	T	C	ENST00000360280	ENSG00000197969	VPS13A	TRUE	FALSE
chr9	77250231	T	G	ENST00000360280	ENSG00000197969	VPS13A	TRUE	FALSE
chr9	77252233	A	C	ENST00000360280	ENSG00000197969	VPS13A	TRUE	FALSE
chr9	77252233	A	G	ENST00000360280	ENSG00000197969	VPS13A	TRUE	FALSE
chr9	77252233	A	T	ENST00000360280	ENSG00000197969	VPS13A	TRUE	FALSE
chr9	77252234	G	A	ENST00000360280	ENSG00000197969	VPS13A	TRUE	FALSE
chr9	77252234	G	C	ENST00000360280	ENSG00000197969	VPS13A	TRUE	FALSE
chr9	77252234	G	T	ENST00000360280	ENSG00000197969	VPS13A	TRUE	FALSE
chr9	77252244	G	A	ENST00000360280	ENSG00000197969	VPS13A	TRUE	TRUE
chr9	77252245	G	A	ENST00000360280	ENSG00000197969	VPS13A	TRUE	TRUE
chr9	77252246	A	T	ENST00000360280	ENSG00000197969	VPS13A	TRUE	TRUE
chr9	77252249	G	T	ENST00000360280	ENSG00000197969	VPS13A	TRUE	TRUE
chr9	77252255	C	T	ENST00000360280	ENSG00000197969	VPS13A	TRUE	TRUE
chr9	77252258	A	T	ENST00000360280	ENSG00000197969	VPS13A	TRUE	TRUE
chr9	77252276	C	T	ENST00000360280	ENSG00000197969	VPS13A	TRUE	TRUE
chr9	77252286	T	A	ENST00000360280	ENSG00000197969	VPS13A	TRUE	TRUE
chr9	77252307	T	A	ENST00000360280	ENSG00000197969	VPS13A	TRUE	TRUE
chr9	77252309	G	T	ENST00000360280	ENSG00000197969	VPS13A	TRUE	TRUE
chr9	77252318	A	T	ENST00000360280	ENSG00000197969	VPS13A	TRUE	TRUE
chr9	77252351	A	T	ENST00000360280	ENSG00000197969	VPS13A	TRUE	TRUE
chr9	77252353	G	A	ENST00000360280	ENSG00000197969	VPS13A	TRUE	FALSE
chr9	77252353	G	C	ENST00000360280	ENSG00000197969	VPS13A	TRUE	FALSE
chr9	77252353	G	T	ENST00000360280	ENSG00000197969	VPS13A	TRUE	FALSE
chr9	77252354	T	A	ENST00000360280	ENSG00000197969	VPS13A	TRUE	FALSE
chr9	77252354	T	C	ENST00000360280	ENSG00000197969	VPS13A	TRUE	FALSE
chr9	77252354	T	G	ENST00000360280	ENSG00000197969	VPS13A	TRUE	FALSE
chr9	77260084	A	C	ENST00000360280	ENSG00000197969	VPS13A	TRUE	FALSE
chr9	77260084	A	G	ENST00000360280	ENSG00000197969	VPS13A	TRUE	FALSE
chr9	77260084	A	T	ENST00000360280	ENSG00000197969	VPS13A	TRUE	FALSE
chr9	77260085	G	A	ENST00000360280	ENSG00000197969	VPS13A	TRUE	FALSE
chr9	77260085	G	C	ENST00000360280	ENSG00000197969	VPS13A	TRUE	FALSE
chr9	77260085	G	T	ENST00000360280	ENSG00000197969	VPS13A	TRUE	FALSE
chr9	77260090	A	T	ENST00000360280	ENSG00000197969	VPS13A	TRUE	TRUE
chr9	77260098	T	A	ENST00000360280	ENSG00000197969	VPS13A	TRUE	TRUE
chr9	77260098	T	G	ENST00000360280	ENSG00000197969	VPS13A	TRUE	TRUE
chr9	77260099	G	T	ENST00000360280	ENSG00000197969	VPS13A	TRUE	TRUE
chr9	77260102	A	T	ENST00000360280	ENSG00000197969	VPS13A	TRUE	TRUE
chr9	77260106	T	A	ENST00000360280	ENSG00000197969	VPS13A	TRUE	TRUE
chr9	77260106	T	G	ENST00000360280	ENSG00000197969	VPS13A	TRUE	TRUE
chr9	77260121	T	A	ENST00000360280	ENSG00000197969	VPS13A	TRUE	TRUE
chr9	77260121	T	G	ENST00000360280	ENSG00000197969	VPS13A	TRUE	TRUE
chr9	77260123	C	T	ENST00000360280	ENSG00000197969	VPS13A	TRUE	TRUE
chr9	77260130	C	A	ENST00000360280	ENSG00000197969	VPS13A	TRUE	TRUE
chr9	77260130	C	G	ENST00000360280	ENSG00000197969	VPS13A	TRUE	TRUE
chr9	77260135	A	T	ENST00000360280	ENSG00000197969	VPS13A	TRUE	TRUE
chr9	77260138	A	T	ENST00000360280	ENSG00000197969	VPS13A	TRUE	TRUE
chr9	77260144	C	T	ENST00000360280	ENSG00000197969	VPS13A	TRUE	TRUE
chr9	77260156	G	T	ENST00000360280	ENSG00000197969	VPS13A	TRUE	TRUE
chr9	77260160	T	A	ENST00000360280	ENSG00000197969	VPS13A	TRUE	TRUE
chr9	77260165	G	T	ENST00000360280	ENSG00000197969	VPS13A	TRUE	TRUE
chr9	77260177	A	T	ENST00000360280	ENSG00000197969	VPS13A	TRUE	TRUE
chr9	77260183	G	T	ENST00000360280	ENSG00000197969	VPS13A	TRUE	TRUE
chr9	77260195	G	T	ENST00000360280	ENSG00000197969	VPS13A	TRUE	TRUE
chr9	77260213	A	T	ENST00000360280	ENSG00000197969	VPS13A	TRUE	TRUE
chr9	77260217	C	A	ENST00000360280	ENSG00000197969	VPS13A	TRUE	TRUE
chr9	77260217	C	G	ENST00000360280	ENSG00000197969	VPS13A	TRUE	TRUE
chr9	77260222	C	T	ENST00000360280	ENSG00000197969	VPS13A	TRUE	TRUE
chr9	77260225	G	A	ENST00000360280	ENSG00000197969	VPS13A	TRUE	FALSE
chr9	77260225	G	C	ENST00000360280	ENSG00000197969	VPS13A	TRUE	FALSE
chr9	77260225	G	T	ENST00000360280	ENSG00000197969	VPS13A	TRUE	FALSE
chr9	77260226	T	A	ENST00000360280	ENSG00000197969	VPS13A	TRUE	FALSE
chr9	77260226	T	C	ENST00000360280	ENSG00000197969	VPS13A	FALSE	FALSE
chr9	77260226	T	G	ENST00000360280	ENSG00000197969	VPS13A	TRUE	FALSE
chr9	77273278	A	C	ENST00000360280	ENSG00000197969	VPS13A	TRUE	FALSE
chr9	77273278	A	G	ENST00000360280	ENSG00000197969	VPS13A	TRUE	FALSE
chr9	77273278	A	T	ENST00000360280	ENSG00000197969	VPS13A	TRUE	FALSE
chr9	77273279	G	A	ENST00000360280	ENSG00000197969	VPS13A	TRUE	FALSE
chr9	77273279	G	C	ENST00000360280	ENSG00000197969	VPS13A	TRUE	FALSE
chr9	77273279	G	T	ENST00000360280	ENSG00000197969	VPS13A	TRUE	FALSE
chr9	77273283	C	T	ENST00000360280	ENSG00000197969	VPS13A	TRUE	TRUE
chr9	77273299	T	A	ENST00000360280	ENSG00000197969	VPS13A	TRUE	TRUE
chr9	77273301	G	T	ENST00000360280	ENSG00000197969	VPS13A	TRUE	TRUE
chr9	77273308	C	A	ENST00000360280	ENSG00000197969	VPS13A	TRUE	TRUE
chr9	77273308	C	G	ENST00000360280	ENSG00000197969	VPS13A	TRUE	TRUE
chr9	77273310	C	T	ENST00000360280	ENSG00000197969	VPS13A	TRUE	TRUE
chr9	77273317	C	A	ENST00000360280	ENSG00000197969	VPS13A	TRUE	TRUE
chr9	77273317	C	G	ENST00000360280	ENSG00000197969	VPS13A	TRUE	TRUE
chr9	77273319	C	T	ENST00000360280	ENSG00000197969	VPS13A	TRUE	TRUE
chr9	77273322	A	T	ENST00000360280	ENSG00000197969	VPS13A	TRUE	TRUE
chr9	77273338	T	A	ENST00000360280	ENSG00000197969	VPS13A	TRUE	TRUE
chr9	77273340	G	T	ENST00000360280	ENSG00000197969	VPS13A	TRUE	TRUE
chr9	77273358	G	T	ENST00000360280	ENSG00000197969	VPS13A	TRUE	TRUE
chr9	77273365	G	A	ENST00000360280	ENSG00000197969	VPS13A	TRUE	FALSE
chr9	77273365	G	C	ENST00000360280	ENSG00000197969	VPS13A	TRUE	FALSE
chr9	77273365	G	T	ENST00000360280	ENSG00000197969	VPS13A	TRUE	FALSE
chr9	77273366	T	A	ENST00000360280	ENSG00000197969	VPS13A	TRUE	FALSE
chr9	77273366	T	C	ENST00000360280	ENSG00000197969	VPS13A	TRUE	FALSE
chr9	77273366	T	G	ENST00000360280	ENSG00000197969	VPS13A	TRUE	FALSE
chr9	77275496	A	C	ENST00000360280	ENSG00000197969	VPS13A	TRUE	FALSE
chr9	77275496	A	G	ENST00000360280	ENSG00000197969	VPS13A	TRUE	FALSE
chr9	77275496	A	T	ENST00000360280	ENSG00000197969	VPS13A	TRUE	TRUE
chr9	77275497	G	A	ENST00000360280	ENSG00000197969	VPS13A	TRUE	FALSE
chr9	77275497	G	C	ENST00000360280	ENSG00000197969	VPS13A	TRUE	FALSE
chr9	77275497	G	T	ENST00000360280	ENSG00000197969	VPS13A	TRUE	FALSE
chr9	77275501	C	A	ENST00000360280	ENSG00000197969	VPS13A	TRUE	TRUE
chr9	77275501	C	G	ENST00000360280	ENSG00000197969	VPS13A	TRUE	TRUE
chr9	77275503	G	T	ENST00000360280	ENSG00000197969	VPS13A	TRUE	TRUE
chr9	77275506	G	T	ENST00000360280	ENSG00000197969	VPS13A	TRUE	TRUE
chr9	77275509	G	T	ENST00000360280	ENSG00000197969	VPS13A	TRUE	TRUE
chr9	77275529	T	A	ENST00000360280	ENSG00000197969	VPS13A	TRUE	TRUE
chr9	77275537	T	A	ENST00000360280	ENSG00000197969	VPS13A	TRUE	TRUE
chr9	77275539	G	T	ENST00000360280	ENSG00000197969	VPS13A	TRUE	TRUE
chr9	77275542	G	T	ENST00000360280	ENSG00000197969	VPS13A	TRUE	TRUE
chr9	77275551	C	T	ENST00000360280	ENSG00000197969	VPS13A	TRUE	TRUE
chr9	77275563	G	T	ENST00000360280	ENSG00000197969	VPS13A	TRUE	TRUE
chr9	77275569	A	T	ENST00000360280	ENSG00000197969	VPS13A	TRUE	TRUE
chr9	77275578	C	T	ENST00000360280	ENSG00000197969	VPS13A	TRUE	TRUE
chr9	77275584	A	T	ENST00000360280	ENSG00000197969	VPS13A	TRUE	TRUE
chr9	77275587	A	T	ENST00000360280	ENSG00000197969	VPS13A	TRUE	TRUE
chr9	77275591	T	A	ENST00000360280	ENSG00000197969	VPS13A	TRUE	TRUE
chr9	77275591	T	G	ENST00000360280	ENSG00000197969	VPS13A	TRUE	TRUE
chr9	77275593	C	T	ENST00000360280	ENSG00000197969	VPS13A	TRUE	TRUE
chr9	77275596	A	T	ENST00000360280	ENSG00000197969	VPS13A	TRUE	TRUE
chr9	77275599	C	T	ENST00000360280	ENSG00000197969	VPS13A	TRUE	TRUE
chr9	77275607	T	A	ENST00000360280	ENSG00000197969	VPS13A	TRUE	TRUE
chr9	77275609	C	A	ENST00000360280	ENSG00000197969	VPS13A	TRUE	TRUE
chr9	77275609	C	G	ENST00000360280	ENSG00000197969	VPS13A	TRUE	TRUE
chr9	77275629	A	T	ENST00000360280	ENSG00000197969	VPS13A	TRUE	TRUE
chr9	77275635	A	T	ENST00000360280	ENSG00000197969	VPS13A	TRUE	TRUE
chr9	77275641	G	T	ENST00000360280	ENSG00000197969	VPS13A	TRUE	TRUE
chr9	77275650	A	T	ENST00000360280	ENSG00000197969	VPS13A	TRUE	TRUE
chr9	77275653	G	A	ENST00000360280	ENSG00000197969	VPS13A	TRUE	FALSE
chr9	77275653	G	C	ENST00000360280	ENSG00000197969	VPS13A	TRUE	FALSE
chr9	77275653	G	T	ENST00000360280	ENSG00000197969	VPS13A	TRUE	FALSE
chr9	77275654	T	A	ENST00000360280	ENSG00000197969	VPS13A	TRUE	FALSE
chr9	77275654	T	C	ENST00000360280	ENSG00000197969	VPS13A	TRUE	FALSE
chr9	77275654	T	G	ENST00000360280	ENSG00000197969	VPS13A	TRUE	FALSE
chr9	77276063	A	C	ENST00000360280	ENSG00000197969	VPS13A	TRUE	FALSE
chr9	77276063	A	G	ENST00000360280	ENSG00000197969	VPS13A	TRUE	FALSE
chr9	77276063	A	T	ENST00000360280	ENSG00000197969	VPS13A	TRUE	FALSE
chr9	77276064	G	A	ENST00000360280	ENSG00000197969	VPS13A	TRUE	TRUE
chr9	77276064	G	C	ENST00000360280	ENSG00000197969	VPS13A	TRUE	FALSE
chr9	77276064	G	T	ENST00000360280	ENSG00000197969	VPS13A	TRUE	FALSE
chr9	77276069	T	A	ENST00000360280	ENSG00000197969	VPS13A	TRUE	TRUE
chr9	77276074	G	T	ENST00000360280	ENSG00000197969	VPS13A	TRUE	TRUE
chr9	77276082	T	A	ENST00000360280	ENSG00000197969	VPS13A	TRUE	TRUE
chr9	77276082	T	G	ENST00000360280	ENSG00000197969	VPS13A	TRUE	TRUE
chr9	77276092	G	T	ENST00000360280	ENSG00000197969	VPS13A	TRUE	TRUE
chr9	77276100	T	A	ENST00000360280	ENSG00000197969	VPS13A	TRUE	TRUE
chr9	77276101	G	T	ENST00000360280	ENSG00000197969	VPS13A	TRUE	TRUE
chr9	77276116	G	T	ENST00000360280	ENSG00000197969	VPS13A	TRUE	TRUE
chr9	77276129	T	A	ENST00000360280	ENSG00000197969	VPS13A	TRUE	TRUE
chr9	77276129	T	G	ENST00000360280	ENSG00000197969	VPS13A	TRUE	TRUE
chr9	77276131	G	T	ENST00000360280	ENSG00000197969	VPS13A	TRUE	TRUE
chr9	77276135	T	A	ENST00000360280	ENSG00000197969	VPS13A	TRUE	TRUE
chr9	77276143	G	T	ENST00000360280	ENSG00000197969	VPS13A	TRUE	TRUE
chr9	77276149	G	T	ENST00000360280	ENSG00000197969	VPS13A	TRUE	TRUE
chr9	77276155	A	T	ENST00000360280	ENSG00000197969	VPS13A	TRUE	TRUE
chr9	77276163	C	A	ENST00000360280	ENSG00000197969	VPS13A	TRUE	TRUE
chr9	77276163	C	G	ENST00000360280	ENSG00000197969	VPS13A	TRUE	TRUE
chr9	77276168	T	A	ENST00000360280	ENSG00000197969	VPS13A	TRUE	TRUE
chr9	77276170	A	T	ENST00000360280	ENSG00000197969	VPS13A	TRUE	TRUE
chr9	77276186	T	A	ENST00000360280	ENSG00000197969	VPS13A	TRUE	TRUE
chr9	77276188	A	T	ENST00000360280	ENSG00000197969	VPS13A	TRUE	TRUE
chr9	77276191	G	T	ENST00000360280	ENSG00000197969	VPS13A	TRUE	TRUE
chr9	77276199	C	A	ENST00000360280	ENSG00000197969	VPS13A	TRUE	TRUE
chr9	77276201	T	A	ENST00000360280	ENSG00000197969	VPS13A	TRUE	TRUE
chr9	77276201	T	G	ENST00000360280	ENSG00000197969	VPS13A	TRUE	TRUE
chr9	77276203	A	T	ENST00000360280	ENSG00000197969	VPS13A	TRUE	TRUE
chr9	77276208	C	A	ENST00000360280	ENSG00000197969	VPS13A	TRUE	TRUE
chr9	77276212	G	T	ENST00000360280	ENSG00000197969	VPS13A	TRUE	TRUE
chr9	77276217	C	A	ENST00000360280	ENSG00000197969	VPS13A	TRUE	TRUE
chr9	77276217	C	G	ENST00000360280	ENSG00000197969	VPS13A	TRUE	TRUE
chr9	77276219	T	A	ENST00000360280	ENSG00000197969	VPS13A	TRUE	TRUE
chr9	77276222	G	A	ENST00000360280	ENSG00000197969	VPS13A	TRUE	FALSE
chr9	77276222	G	C	ENST00000360280	ENSG00000197969	VPS13A	TRUE	FALSE
chr9	77276222	G	T	ENST00000360280	ENSG00000197969	VPS13A	TRUE	FALSE
chr9	77276223	T	A	ENST00000360280	ENSG00000197969	VPS13A	TRUE	FALSE
chr9	77276223	T	C	ENST00000360280	ENSG00000197969	VPS13A	TRUE	FALSE
chr9	77276223	T	G	ENST00000360280	ENSG00000197969	VPS13A	TRUE	FALSE
chr9	77280157	A	C	ENST00000360280	ENSG00000197969	VPS13A	TRUE	FALSE
chr9	77280157	A	G	ENST00000360280	ENSG00000197969	VPS13A	TRUE	FALSE
chr9	77280157	A	T	ENST00000360280	ENSG00000197969	VPS13A	TRUE	FALSE
chr9	77280158	G	A	ENST00000360280	ENSG00000197969	VPS13A	TRUE	FALSE
chr9	77280158	G	C	ENST00000360280	ENSG00000197969	VPS13A	TRUE	FALSE
chr9	77280158	G	T	ENST00000360280	ENSG00000197969	VPS13A	TRUE	FALSE
chr9	77280161	G	T	ENST00000360280	ENSG00000197969	VPS13A	TRUE	TRUE
chr9	77280167	A	T	ENST00000360280	ENSG00000197969	VPS13A	TRUE	TRUE
chr9	77280170	A	T	ENST00000360280	ENSG00000197969	VPS13A	TRUE	TRUE
chr9	77280181	T	A	ENST00000360280	ENSG00000197969	VPS13A	TRUE	TRUE
chr9	77280181	T	G	ENST00000360280	ENSG00000197969	VPS13A	TRUE	TRUE
chr9	77280183	T	A	ENST00000360280	ENSG00000197969	VPS13A	TRUE	TRUE
chr9	77280209	G	T	ENST00000360280	ENSG00000197969	VPS13A	TRUE	TRUE
chr9	77280219	T	A	ENST00000360280	ENSG00000197969	VPS13A	TRUE	TRUE
chr9	77280219	T	G	ENST00000360280	ENSG00000197969	VPS13A	TRUE	TRUE
chr9	77280227	G	T	ENST00000360280	ENSG00000197969	VPS13A	TRUE	TRUE
chr9	77280232	T	A	ENST00000360280	ENSG00000197969	VPS13A	TRUE	TRUE
chr9	77280232	T	G	ENST00000360280	ENSG00000197969	VPS13A	TRUE	TRUE
chr9	77280236	A	T	ENST00000360280	ENSG00000197969	VPS13A	TRUE	TRUE
chr9	77280239	G	A	ENST00000360280	ENSG00000197969	VPS13A	TRUE	FALSE
chr9	77280239	G	C	ENST00000360280	ENSG00000197969	VPS13A	TRUE	FALSE
chr9	77280239	G	T	ENST00000360280	ENSG00000197969	VPS13A	TRUE	FALSE
chr9	77280240	T	A	ENST00000360280	ENSG00000197969	VPS13A	TRUE	FALSE
chr9	77280240	T	C	ENST00000360280	ENSG00000197969	VPS13A	TRUE	FALSE
chr9	77280240	T	G	ENST00000360280	ENSG00000197969	VPS13A	TRUE	FALSE
chr9	77281865	A	C	ENST00000360280	ENSG00000197969	VPS13A	TRUE	FALSE
chr9	77281865	A	G	ENST00000360280	ENSG00000197969	VPS13A	TRUE	FALSE
chr9	77281865	A	T	ENST00000360280	ENSG00000197969	VPS13A	TRUE	FALSE
chr9	77281866	G	A	ENST00000360280	ENSG00000197969	VPS13A	TRUE	FALSE
chr9	77281866	G	C	ENST00000360280	ENSG00000197969	VPS13A	TRUE	FALSE
chr9	77281866	G	T	ENST00000360280	ENSG00000197969	VPS13A	TRUE	FALSE
chr9	77281870	G	T	ENST00000360280	ENSG00000197969	VPS13A	TRUE	TRUE
chr9	77281873	A	T	ENST00000360280	ENSG00000197969	VPS13A	TRUE	TRUE
chr9	77281889	T	A	ENST00000360280	ENSG00000197969	VPS13A	TRUE	TRUE
chr9	77281891	A	T	ENST00000360280	ENSG00000197969	VPS13A	TRUE	TRUE
chr9	77281902	T	A	ENST00000360280	ENSG00000197969	VPS13A	TRUE	TRUE
chr9	77281902	T	G	ENST00000360280	ENSG00000197969	VPS13A	TRUE	TRUE
chr9	77281913	T	A	ENST00000360280	ENSG00000197969	VPS13A	TRUE	TRUE
chr9	77281913	T	G	ENST00000360280	ENSG00000197969	VPS13A	TRUE	TRUE
chr9	77281915	C	T	ENST00000360280	ENSG00000197969	VPS13A	TRUE	TRUE
chr9	77281919	T	A	ENST00000360280	ENSG00000197969	VPS13A	TRUE	TRUE
chr9	77281924	A	T	ENST00000360280	ENSG00000197969	VPS13A	TRUE	TRUE
chr9	77281927	G	A	ENST00000360280	ENSG00000197969	VPS13A	TRUE	FALSE
chr9	77281927	G	C	ENST00000360280	ENSG00000197969	VPS13A	TRUE	FALSE
chr9	77281927	G	T	ENST00000360280	ENSG00000197969	VPS13A	TRUE	FALSE
chr9	77281928	T	A	ENST00000360280	ENSG00000197969	VPS13A	TRUE	FALSE
chr9	77281928	T	C	ENST00000360280	ENSG00000197969	VPS13A	TRUE	FALSE
chr9	77281928	T	G	ENST00000360280	ENSG00000197969	VPS13A	TRUE	FALSE
chr9	77282119	A	C	ENST00000360280	ENSG00000197969	VPS13A	TRUE	FALSE
chr9	77282119	A	G	ENST00000360280	ENSG00000197969	VPS13A	TRUE	FALSE
chr9	77282119	A	T	ENST00000360280	ENSG00000197969	VPS13A	TRUE	FALSE
chr9	77282120	G	A	ENST00000360280	ENSG00000197969	VPS13A	TRUE	FALSE
chr9	77282120	G	C	ENST00000360280	ENSG00000197969	VPS13A	TRUE	FALSE
chr9	77282120	G	T	ENST00000360280	ENSG00000197969	VPS13A	TRUE	FALSE
chr9	77282137	T	A	ENST00000360280	ENSG00000197969	VPS13A	TRUE	TRUE
chr9	77282149	T	A	ENST00000360280	ENSG00000197969	VPS13A	TRUE	TRUE
chr9	77282149	T	G	ENST00000360280	ENSG00000197969	VPS13A	TRUE	TRUE
chr9	77282157	G	T	ENST00000360280	ENSG00000197969	VPS13A	TRUE	TRUE
chr9	77282183	T	A	ENST00000360280	ENSG00000197969	VPS13A	TRUE	TRUE
chr9	77282183	T	G	ENST00000360280	ENSG00000197969	VPS13A	TRUE	TRUE
chr9	77282202	C	T	ENST00000360280	ENSG00000197969	VPS13A	TRUE	TRUE
chr9	77282206	C	A	ENST00000360280	ENSG00000197969	VPS13A	TRUE	TRUE
chr9	77282206	C	G	ENST00000360280	ENSG00000197969	VPS13A	TRUE	TRUE
chr9	77282208	G	T	ENST00000360280	ENSG00000197969	VPS13A	TRUE	TRUE
chr9	77282211	G	T	ENST00000360280	ENSG00000197969	VPS13A	TRUE	TRUE
chr9	77282214	A	T	ENST00000360280	ENSG00000197969	VPS13A	TRUE	TRUE
chr9	77282218	C	A	ENST00000360280	ENSG00000197969	VPS13A	TRUE	TRUE
chr9	77282218	C	G	ENST00000360280	ENSG00000197969	VPS13A	TRUE	TRUE
chr9	77282238	G	T	ENST00000360280	ENSG00000197969	VPS13A	TRUE	TRUE
chr9	77282244	G	T	ENST00000360280	ENSG00000197969	VPS13A	TRUE	TRUE
chr9	77282250	A	T	ENST00000360280	ENSG00000197969	VPS13A	TRUE	TRUE
chr9	77282253	G	T	ENST00000360280	ENSG00000197969	VPS13A	TRUE	TRUE
chr9	77282265	A	T	ENST00000360280	ENSG00000197969	VPS13A
chr9	77282268	A	T	ENST00000360280	ENSG00000197969	VPS13A
chr9	77282272	T	A	ENST00000360280	ENSG00000197969	VPS13A	TRUE	TRUE
chr9	77282272	T	G	ENST00000360280	ENSG00000197969	VPS13A	TRUE	TRUE
chr9	77282275	G	A	ENST00000360280	ENSG00000197969	VPS13A	TRUE	FALSE
chr9	77282275	G	C	ENST00000360280	ENSG00000197969	VPS13A	TRUE	TRUE
chr9	77282275	G	T	ENST00000360280	ENSG00000197969	VPS13A	TRUE	TRUE
chr9	77282276	T	A	ENST00000360280	ENSG00000197969	VPS13A	TRUE	FALSE
chr9	77282276	T	C	ENST00000360280	ENSG00000197969	VPS13A	FALSE	FALSE
chr9	77282276	T	G	ENST00000360280	ENSG00000197969	VPS13A	TRUE	TRUE
chr9	77283353	A	C	ENST00000360280	ENSG00000197969	VPS13A	TRUE	TRUE
chr9	77283353	A	G	ENST00000360280	ENSG00000197969	VPS13A	TRUE	FALSE
chr9	77283353	A	T	ENST00000360280	ENSG00000197969	VPS13A	TRUE	TRUE
chr9	77283354	G	A	ENST00000360280	ENSG00000197969	VPS13A	TRUE	TRUE
chr9	77283354	G	C	ENST00000360280	ENSG00000197969	VPS13A	TRUE	TRUE
chr9	77283354	G	T	ENST00000360280	ENSG00000197969	VPS13A	TRUE	TRUE
chr9	77283358	T	A	ENST00000360280	ENSG00000197969	VPS13A	TRUE	TRUE
chr9	77283358	T	G	ENST00000360280	ENSG00000197969	VPS13A	TRUE	TRUE
chr9	77283360	A	T	ENST00000360280	ENSG00000197969	VPS13A
chr9	77283375	G	T	ENST00000360280	ENSG00000197969	VPS13A	TRUE	TRUE
chr9	77283391	T	A	ENST00000360280	ENSG00000197969	VPS13A	TRUE	TRUE
chr9	77283393	C	T	ENST00000360280	ENSG00000197969	VPS13A	TRUE	TRUE
chr9	77283400	T	A	ENST00000360280	ENSG00000197969	VPS13A	TRUE	TRUE
chr9	77283400	T	G	ENST00000360280	ENSG00000197969	VPS13A	TRUE	TRUE
chr9	77283405	G	T	ENST00000360280	ENSG00000197969	VPS13A	TRUE	TRUE
chr9	77283409	T	A	ENST00000360280	ENSG00000197969	VPS13A	TRUE	TRUE
chr9	77283409	T	G	ENST00000360280	ENSG00000197969	VPS13A	TRUE	TRUE
chr9	77283412	C	A	ENST00000360280	ENSG00000197969	VPS13A	TRUE	TRUE
chr9	77283416	T	A	ENST00000360280	ENSG00000197969	VPS13A	TRUE	TRUE
chr9	77283418	T	A	ENST00000360280	ENSG00000197969	VPS13A	TRUE	TRUE
chr9	77283418	T	G	ENST00000360280	ENSG00000197969	VPS13A	TRUE	TRUE
chr9	77283420	C	T	ENST00000360280	ENSG00000197969	VPS13A	TRUE	TRUE
chr9	77283432	C	T	ENST00000360280	ENSG00000197969	VPS13A	TRUE	TRUE
chr9	77283438	C	T	ENST00000360280	ENSG00000197969	VPS13A	TRUE	TRUE
chr9	77283441	A	T	ENST00000360280	ENSG00000197969	VPS13A	TRUE	TRUE
chr9	77283446	T	A	ENST00000360280	ENSG00000197969	VPS13A	TRUE	TRUE
chr9	77283456	G	T	ENST00000360280	ENSG00000197969	VPS13A	TRUE	TRUE
chr9	77283462	A	T	ENST00000360280	ENSG00000197969	VPS13A	TRUE	TRUE
chr9	77283468	G	T	ENST00000360280	ENSG00000197969	VPS13A	TRUE	TRUE
chr9	77283472	G	A	ENST00000360280	ENSG00000197969	VPS13A	TRUE	FALSE
chr9	77283472	G	C	ENST00000360280	ENSG00000197969	VPS13A	TRUE	FALSE
chr9	77283472	G	T	ENST00000360280	ENSG00000197969	VPS13A	TRUE	FALSE
chr9	77283473	T	A	ENST00000360280	ENSG00000197969	VPS13A	TRUE	FALSE
chr9	77283473	T	C	ENST00000360280	ENSG00000197969	VPS13A	TRUE	FALSE
chr9	77283473	T	G	ENST00000360280	ENSG00000197969	VPS13A	TRUE	FALSE
chr9	77283545	A	C	ENST00000360280	ENSG00000197969	VPS13A	TRUE	FALSE
chr9	77283545	A	G	ENST00000360280	ENSG00000197969	VPS13A	TRUE	FALSE
chr9	77283545	A	T	ENST00000360280	ENSG00000197969	VPS13A	TRUE	FALSE
chr9	77283546	G	A	ENST00000360280	ENSG00000197969	VPS13A	TRUE	FALSE
chr9	77283546	G	C	ENST00000360280	ENSG00000197969	VPS13A	TRUE	FALSE
chr9	77283546	G	T	ENST00000360280	ENSG00000197969	VPS13A	TRUE	FALSE
chr9	77283558	G	T	ENST00000360280	ENSG00000197969	VPS13A	TRUE	TRUE
chr9	77283577	C	A	ENST00000360280	ENSG00000197969	VPS13A	TRUE	TRUE
chr9	77283577	C	G	ENST00000360280	ENSG00000197969	VPS13A	TRUE	TRUE
chr9	77283579	G	T	ENST00000360280	ENSG00000197969	VPS13A	TRUE	TRUE
chr9	77283585	G	T	ENST00000360280	ENSG00000197969	VPS13A	TRUE	TRUE
chr9	77283597	A	T	ENST00000360280	ENSG00000197969	VPS13A	TRUE	TRUE
chr9	77283619	T	A	ENST00000360280	ENSG00000197969	VPS13A	TRUE	TRUE
chr9	77283619	T	G	ENST00000360280	ENSG00000197969	VPS13A	TRUE	TRUE
chr9	77283644	C	A	ENST00000360280	ENSG00000197969	VPS13A	TRUE	TRUE
chr9	77283644	C	G	ENST00000360280	ENSG00000197969	VPS13A	TRUE	TRUE
chr9	77283645	A	T	ENST00000360280	ENSG00000197969	VPS13A	TRUE	TRUE
chr9	77283648	A	T	ENST00000360280	ENSG00000197969	VPS13A	TRUE	TRUE
chr9	77283651	G	A	ENST00000360280	ENSG00000197969	VPS13A	TRUE	FALSE
chr9	77283651	G	C	ENST00000360280	ENSG00000197969	VPS13A	TRUE	FALSE
chr9	77283651	G	T	ENST00000360280	ENSG00000197969	VPS13A	TRUE	FALSE
chr9	77283652	T	A	ENST00000360280	ENSG00000197969	VPS13A	TRUE	FALSE
chr9	77283652	T	C	ENST00000360280	ENSG00000197969	VPS13A	TRUE	FALSE
chr9	77283652	T	G	ENST00000360280	ENSG00000197969	VPS13A	TRUE	FALSE
chr9	77293339	A	C	ENST00000360280	ENSG00000197969	VPS13A	TRUE	FALSE
chr9	77293339	A	G	ENST00000360280	ENSG00000197969	VPS13A	TRUE	FALSE
chr9	77293339	A	T	ENST00000360280	ENSG00000197969	VPS13A	TRUE	FALSE
chr9	77293340	G	A	ENST00000360280	ENSG00000197969	VPS13A	TRUE	FALSE
chr9	77293340	G	C	ENST00000360280	ENSG00000197969	VPS13A	TRUE	FALSE
chr9	77293340	G	T	ENST00000360280	ENSG00000197969	VPS13A	TRUE	FALSE
chr9	77293349	T	A	ENST00000360280	ENSG00000197969	VPS13A	TRUE	TRUE
chr9	77293349	T	G	ENST00000360280	ENSG00000197969	VPS13A	TRUE	TRUE
chr9	77293356	G	T	ENST00000360280	ENSG00000197969	VPS13A	TRUE	TRUE
chr9	77293359	A	T	ENST00000360280	ENSG00000197969	VPS13A	TRUE	TRUE
chr9	77293362	G	T	ENST00000360280	ENSG00000197969	VPS13A	TRUE	TRUE
chr9	77293377	A	T	ENST00000360280	ENSG00000197969	VPS13A	TRUE	TRUE
chr9	77293391	C	A	ENST00000360280	ENSG00000197969	VPS13A	TRUE	TRUE
chr9	77293391	C	G	ENST00000360280	ENSG00000197969	VPS13A	TRUE	TRUE
chr9	77293418	C	A	ENST00000360280	ENSG00000197969	VPS13A	TRUE	TRUE
chr9	77293418	C	G	ENST00000360280	ENSG00000197969	VPS13A	TRUE	TRUE
chr9	77293443	C	T	ENST00000360280	ENSG00000197969	VPS13A	TRUE	TRUE
chr9	77293453	T	A	ENST00000360280	ENSG00000197969	VPS13A	TRUE	TRUE
chr9	77293453	T	G	ENST00000360280	ENSG00000197969	VPS13A	TRUE	TRUE
chr9	77293466	C	A	ENST00000360280	ENSG00000197969	VPS13A	TRUE	TRUE
chr9	77293470	G	T	ENST00000360280	ENSG00000197969	VPS13A	TRUE	TRUE
chr9	77293488	A	T	ENST00000360280	ENSG00000197969	VPS13A	TRUE	TRUE
chr9	77293499	T	A	ENST00000360280	ENSG00000197969	VPS13A	TRUE	TRUE
chr9	77293499	T	G	ENST00000360280	ENSG00000197969	VPS13A	TRUE	TRUE
chr9	77293507	T	A	ENST00000360280	ENSG00000197969	VPS13A	TRUE	TRUE
chr9	77293509	G	A	ENST00000360280	ENSG00000197969	VPS13A	TRUE	FALSE
chr9	77293509	G	C	ENST00000360280	ENSG00000197969	VPS13A	TRUE	FALSE
chr9	77293509	G	T	ENST00000360280	ENSG00000197969	VPS13A	TRUE	FALSE
chr9	77293510	T	A	ENST00000360280	ENSG00000197969	VPS13A	TRUE	FALSE
chr9	77293510	T	C	ENST00000360280	ENSG00000197969	VPS13A	TRUE	FALSE
chr9	77293510	T	G	ENST00000360280	ENSG00000197969	VPS13A	TRUE	FALSE
chr9	77295540	A	C	ENST00000360280	ENSG00000197969	VPS13A	TRUE	FALSE
chr9	77295540	A	G	ENST00000360280	ENSG00000197969	VPS13A	TRUE	FALSE
chr9	77295540	A	T	ENST00000360280	ENSG00000197969	VPS13A	TRUE	FALSE
chr9	77295541	G	A	ENST00000360280	ENSG00000197969	VPS13A	TRUE	FALSE
chr9	77295541	G	C	ENST00000360280	ENSG00000197969	VPS13A	TRUE	FALSE
chr9	77295541	G	T	ENST00000360280	ENSG00000197969	VPS13A	TRUE	FALSE
chr9	77295560	C	T	ENST00000360280	ENSG00000197969	VPS13A	TRUE	TRUE
chr9	77295569	A	T	ENST00000360280	ENSG00000197969	VPS13A	TRUE	TRUE
chr9	77295572	C	T	ENST00000360280	ENSG00000197969	VPS13A	TRUE	TRUE
chr9	77295579	T	A	ENST00000360280	ENSG00000197969	VPS13A	TRUE	TRUE
chr9	77295584	G	T	ENST00000360280	ENSG00000197969	VPS13A	TRUE	TRUE
chr9	77295596	C	T	ENST00000360280	ENSG00000197969	VPS13A	TRUE	TRUE
chr9	77295605	G	T	ENST00000360280	ENSG00000197969	VPS13A	TRUE	TRUE
chr9	77295626	A	T	ENST00000360280	ENSG00000197969	VPS13A
chr9	77295629	G	T	ENST00000360280	ENSG00000197969	VPS13A	TRUE	TRUE
chr9	77295638	C	T	ENST00000360280	ENSG00000197969	VPS13A	TRUE	TRUE
chr9	77295650	A	T	ENST00000360280	ENSG00000197969	VPS13A	TRUE	TRUE
chr9	77295674	A	T	ENST00000360280	ENSG00000197969	VPS13A	TRUE	TRUE
chr9	77295698	C	T	ENST00000360280	ENSG00000197969	VPS13A	TRUE	TRUE
chr9	77295713	G	T	ENST00000360280	ENSG00000197969	VPS13A	TRUE	TRUE
chr9	77295737	G	T	ENST00000360280	ENSG00000197969	VPS13A	TRUE	TRUE
chr9	77295776	G	T	ENST00000360280	ENSG00000197969	VPS13A	TRUE	TRUE
chr9	77295782	C	T	ENST00000360280	ENSG00000197969	VPS13A	TRUE	TRUE
chr9	77295810	T	A	ENST00000360280	ENSG00000197969	VPS13A	TRUE	TRUE
chr9	77295821	A	T	ENST00000360280	ENSG00000197969	VPS13A	TRUE	TRUE
chr9	77295830	G	T	ENST00000360280	ENSG00000197969	VPS13A	TRUE	TRUE
chr9	77295836	C	T	ENST00000360280	ENSG00000197969	VPS13A	TRUE	TRUE
chr9	77295844	C	A	ENST00000360280	ENSG00000197969	VPS13A	TRUE	TRUE
chr9	77295844	C	G	ENST00000360280	ENSG00000197969	VPS13A	TRUE	TRUE
chr9	77295845	A	T	ENST00000360280	ENSG00000197969	VPS13A	TRUE	TRUE
chr9	77295847	G	A	ENST00000360280	ENSG00000197969	VPS13A	TRUE	FALSE
chr9	77295847	G	C	ENST00000360280	ENSG00000197969	VPS13A	TRUE	FALSE
chr9	77295847	G	T	ENST00000360280	ENSG00000197969	VPS13A	TRUE	FALSE
chr9	77295848	T	A	ENST00000360280	ENSG00000197969	VPS13A	TRUE	FALSE
chr9	77295848	T	C	ENST00000360280	ENSG00000197969	VPS13A	FALSE	FALSE
chr9	77295848	T	G	ENST00000360280	ENSG00000197969	VPS13A	TRUE	FALSE
chr9	77302913	A	C	ENST00000360280	ENSG00000197969	VPS13A	TRUE	FALSE
chr9	77302913	A	G	ENST00000360280	ENSG00000197969	VPS13A	TRUE	FALSE
chr9	77302913	A	T	ENST00000360280	ENSG00000197969	VPS13A	TRUE	FALSE
chr9	77302914	G	A	ENST00000360280	ENSG00000197969	VPS13A	TRUE	FALSE
chr9	77302914	G	C	ENST00000360280	ENSG00000197969	VPS13A	TRUE	FALSE
chr9	77302914	G	T	ENST00000360280	ENSG00000197969	VPS13A	TRUE	FALSE
chr9	77302919	C	T	ENST00000360280	ENSG00000197969	VPS13A	TRUE	TRUE
chr9	77302939	C	A	ENST00000360280	ENSG00000197969	VPS13A	TRUE	TRUE
chr9	77302939	C	G	ENST00000360280	ENSG00000197969	VPS13A	TRUE	TRUE
chr9	77302940	C	T	ENST00000360280	ENSG00000197969	VPS13A	TRUE	TRUE
chr9	77302943	G	T	ENST00000360280	ENSG00000197969	VPS13A	TRUE	TRUE
chr9	77302968	T	A	ENST00000360280	ENSG00000197969	VPS13A	TRUE	TRUE
chr9	77302968	T	G	ENST00000360280	ENSG00000197969	VPS13A	TRUE	TRUE
chr9	77302976	G	T	ENST00000360280	ENSG00000197969	VPS13A	TRUE	TRUE
chr9	77302988	G	T	ENST00000360280	ENSG00000197969	VPS13A	TRUE	TRUE
chr9	77302991	C	T	ENST00000360280	ENSG00000197969	VPS13A	TRUE	TRUE
chr9	77302998	T	A	ENST00000360280	ENSG00000197969	VPS13A	TRUE	TRUE
chr9	77302998	T	G	ENST00000360280	ENSG00000197969	VPS13A	TRUE	TRUE
chr9	77303002	C	A	ENST00000360280	ENSG00000197969	VPS13A	TRUE	TRUE
chr9	77303004	G	A	ENST00000360280	ENSG00000197969	VPS13A	TRUE	TRUE
chr9	77303005	G	A	ENST00000360280	ENSG00000197969	VPS13A	TRUE	TRUE
chr9	77303006	G	T	ENST00000360280	ENSG00000197969	VPS13A	TRUE	TRUE
chr9	77303010	G	A	ENST00000360280	ENSG00000197969	VPS13A	TRUE	TRUE
chr9	77303011	G	A	ENST00000360280	ENSG00000197969	VPS13A	TRUE	TRUE
chr9	77303014	C	A	ENST00000360280	ENSG00000197969	VPS13A	TRUE	TRUE
chr9	77303014	C	G	ENST00000360280	ENSG00000197969	VPS13A	TRUE	TRUE
chr9	77303015	C	T	ENST00000360280	ENSG00000197969	VPS13A	TRUE	TRUE
chr9	77303018	G	T	ENST00000360280	ENSG00000197969	VPS13A	TRUE	TRUE
chr9	77303029	T	A	ENST00000360280	ENSG00000197969	VPS13A	TRUE	TRUE
chr9	77303045	C	T	ENST00000360280	ENSG00000197969	VPS13A	TRUE	TRUE
chr9	77303051	A	T	ENST00000360280	ENSG00000197969	VPS13A	TRUE	TRUE
chr9	77303060	G	T	ENST00000360280	ENSG00000197969	VPS13A	TRUE	TRUE
chr9	77303063	G	A	ENST00000360280	ENSG00000197969	VPS13A	TRUE	FALSE
chr9	77303063	G	C	ENST00000360280	ENSG00000197969	VPS13A	TRUE	FALSE
chr9	77303063	G	T	ENST00000360280	ENSG00000197969	VPS13A	TRUE	FALSE
chr9	77303064	T	A	ENST00000360280	ENSG00000197969	VPS13A	TRUE	FALSE
chr9	77303064	T	C	ENST00000360280	ENSG00000197969	VPS13A	TRUE	FALSE
chr9	77303064	T	G	ENST00000360280	ENSG00000197969	VPS13A	TRUE	FALSE
chr9	77307943	A	C	ENST00000360280	ENSG00000197969	VPS13A	TRUE	FALSE
chr9	77307943	A	G	ENST00000360280	ENSG00000197969	VPS13A	TRUE	FALSE
chr9	77307943	A	T	ENST00000360280	ENSG00000197969	VPS13A	TRUE	FALSE
chr9	77307944	G	A	ENST00000360280	ENSG00000197969	VPS13A	TRUE	FALSE
chr9	77307944	G	C	ENST00000360280	ENSG00000197969	VPS13A	TRUE	FALSE
chr9	77307944	G	T	ENST00000360280	ENSG00000197969	VPS13A	TRUE	FALSE
chr9	77307957	C	T	ENST00000360280	ENSG00000197969	VPS13A	TRUE	TRUE
chr9	77307960	G	T	ENST00000360280	ENSG00000197969	VPS13A	TRUE	TRUE
chr9	77307981	A	T	ENST00000360280	ENSG00000197969	VPS13A	TRUE	TRUE
chr9	77307988	T	A	ENST00000360280	ENSG00000197969	VPS13A	TRUE	TRUE
chr9	77308003	G	A	ENST00000360280	ENSG00000197969	VPS13A	TRUE	TRUE
chr9	77308004	G	A	ENST00000360280	ENSG00000197969	VPS13A	TRUE	TRUE
chr9	77308007	T	A	ENST00000360280	ENSG00000197969	VPS13A	TRUE	TRUE
chr9	77308007	T	G	ENST00000360280	ENSG00000197969	VPS13A	TRUE	TRUE
chr9	77308008	G	T	ENST00000360280	ENSG00000197969	VPS13A	TRUE	TRUE
chr9	77308011	A	T	ENST00000360280	ENSG00000197969	VPS13A	TRUE	TRUE
chr9	77308027	C	A	ENST00000360280	ENSG00000197969	VPS13A	TRUE	TRUE
chr9	77308027	C	G	ENST00000360280	ENSG00000197969	VPS13A	TRUE	TRUE
chr9	77308041	A	T	ENST00000360280	ENSG00000197969	VPS13A	TRUE	TRUE
chr9	77308047	C	T	ENST00000360280	ENSG00000197969	VPS13A	TRUE	TRUE
chr9	77308052	C	A	ENST00000360280	ENSG00000197969	VPS13A	TRUE	TRUE
chr9	77308052	C	G	ENST00000360280	ENSG00000197969	VPS13A	TRUE	TRUE
chr9	77308065	G	T	ENST00000360280	ENSG00000197969	VPS13A	TRUE	TRUE
chr9	77308084	C	A	ENST00000360280	ENSG00000197969	VPS13A	TRUE	TRUE
chr9	77308084	C	G	ENST00000360280	ENSG00000197969	VPS13A	TRUE	TRUE
chr9	77308093	C	A	ENST00000360280	ENSG00000197969	VPS13A	TRUE	TRUE
chr9	77308093	C	G	ENST00000360280	ENSG00000197969	VPS13A	TRUE	TRUE
chr9	77308095	G	T	ENST00000360280	ENSG00000197969	VPS13A	TRUE	TRUE
chr9	77308098	G	T	ENST00000360280	ENSG00000197969	VPS13A	TRUE	TRUE
chr9	77308099	G	A	ENST00000360280	ENSG00000197969	VPS13A	TRUE	FALSE
chr9	77308099	G	C	ENST00000360280	ENSG00000197969	VPS13A	TRUE	FALSE
chr9	77308099	G	T	ENST00000360280	ENSG00000197969	VPS13A	TRUE	FALSE
chr9	77308100	T	A	ENST00000360280	ENSG00000197969	VPS13A	TRUE	FALSE
chr9	77308100	T	C	ENST00000360280	ENSG00000197969	VPS13A	TRUE	FALSE
chr9	77308100	T	G	ENST00000360280	ENSG00000197969	VPS13A	TRUE	FALSE
chr9	77313990	A	C	ENST00000360280	ENSG00000197969	VPS13A	TRUE	FALSE
chr9	77313990	A	G	ENST00000360280	ENSG00000197969	VPS13A	TRUE	FALSE
chr9	77313990	A	T	ENST00000360280	ENSG00000197969	VPS13A	TRUE	FALSE
chr9	77313991	G	A	ENST00000360280	ENSG00000197969	VPS13A	TRUE	FALSE
chr9	77313991	G	C	ENST00000360280	ENSG00000197969	VPS13A	TRUE	FALSE
chr9	77313991	G	T	ENST00000360280	ENSG00000197969	VPS13A	TRUE	FALSE
chr9	77314021	G	T	ENST00000360280	ENSG00000197969	VPS13A	TRUE	TRUE
chr9	77314031	C	A	ENST00000360280	ENSG00000197969	VPS13A	TRUE	TRUE
chr9	77314031	C	G	ENST00000360280	ENSG00000197969	VPS13A	TRUE	TRUE
chr9	77314040	T	A	ENST00000360280	ENSG00000197969	VPS13A	TRUE	TRUE
chr9	77314040	T	G	ENST00000360280	ENSG00000197969	VPS13A	TRUE	TRUE
chr9	77314048	A	T	ENST00000360280	ENSG00000197969	VPS13A	TRUE	TRUE
chr9	77314072	A	T	ENST00000360280	ENSG00000197969	VPS13A	TRUE	TRUE
chr9	77314101	T	A	ENST00000360280	ENSG00000197969	VPS13A	TRUE	TRUE
chr9	77314101	T	G	ENST00000360280	ENSG00000197969	VPS13A	TRUE	TRUE
chr9	77314114	A	T	ENST00000360280	ENSG00000197969	VPS13A	TRUE	TRUE
chr9	77314117	C	T	ENST00000360280	ENSG00000197969	VPS13A	TRUE	TRUE
chr9	77314120	G	A	ENST00000360280	ENSG00000197969	VPS13A	TRUE	FALSE
chr9	77314120	G	C	ENST00000360280	ENSG00000197969	VPS13A	TRUE	FALSE
chr9	77314120	G	T	ENST00000360280	ENSG00000197969	VPS13A	TRUE	FALSE
chr9	77314121	T	A	ENST00000360280	ENSG00000197969	VPS13A	TRUE	FALSE
chr9	77314121	T	C	ENST00000360280	ENSG00000197969	VPS13A	FALSE	FALSE
chr9	77314121	T	G	ENST00000360280	ENSG00000197969	VPS13A	TRUE	FALSE
chr9	77314493	A	C	ENST00000360280	ENSG00000197969	VPS13A	TRUE	FALSE
chr9	77314493	A	G	ENST00000360280	ENSG00000197969	VPS13A	TRUE	FALSE
chr9	77314493	A	T	ENST00000360280	ENSG00000197969	VPS13A	TRUE	FALSE
chr9	77314494	G	A	ENST00000360280	ENSG00000197969	VPS13A	TRUE	FALSE
chr9	77314494	G	C	ENST00000360280	ENSG00000197969	VPS13A	TRUE	FALSE
chr9	77314494	G	T	ENST00000360280	ENSG00000197969	VPS13A	TRUE	FALSE
chr9	77314528	A	T	ENST00000360280	ENSG00000197969	VPS13A	TRUE	TRUE
chr9	77314537	G	T	ENST00000360280	ENSG00000197969	VPS13A	TRUE	TRUE
chr9	77314543	A	T	ENST00000360280	ENSG00000197969	VPS13A	TRUE	TRUE
chr9	77314547	T	A	ENST00000360280	ENSG00000197969	VPS13A	TRUE	TRUE
chr9	77314549	G	T	ENST00000360280	ENSG00000197969	VPS13A	TRUE	TRUE
chr9	77314568	T	A	ENST00000360280	ENSG00000197969	VPS13A	TRUE	TRUE
chr9	77314568	T	G	ENST00000360280	ENSG00000197969	VPS13A	TRUE	TRUE
chr9	77314570	A	T	ENST00000360280	ENSG00000197969	VPS13A	TRUE	TRUE
chr9	77314578	T	A	ENST00000360280	ENSG00000197969	VPS13A	TRUE	TRUE
chr9	77314578	T	G	ENST00000360280	ENSG00000197969	VPS13A	TRUE	TRUE
chr9	77314589	C	A	ENST00000360280	ENSG00000197969	VPS13A	TRUE	TRUE
chr9	77314589	C	G	ENST00000360280	ENSG00000197969	VPS13A	TRUE	TRUE
chr9	77314607	C	A	ENST00000360280	ENSG00000197969	VPS13A	TRUE	TRUE
chr9	77314607	C	G	ENST00000360280	ENSG00000197969	VPS13A	TRUE	TRUE
chr9	77314610	T	A	ENST00000360280	ENSG00000197969	VPS13A	TRUE	TRUE
chr9	77314610	T	G	ENST00000360280	ENSG00000197969	VPS13A	TRUE	TRUE
chr9	77314612	A	T	ENST00000360280	ENSG00000197969	VPS13A	TRUE	TRUE
chr9	77314620	T	A	ENST00000360280	ENSG00000197969	VPS13A	TRUE	TRUE
chr9	77314625	T	A	ENST00000360280	ENSG00000197969	VPS13A	TRUE	TRUE
chr9	77314625	T	G	ENST00000360280	ENSG00000197969	VPS13A	TRUE	TRUE
chr9	77314633	A	T	ENST00000360280	ENSG00000197969	VPS13A	TRUE	TRUE
chr9	77314636	A	T	ENST00000360280	ENSG00000197969	VPS13A	TRUE	TRUE
chr9	77314648	A	T	ENST00000360280	ENSG00000197969	VPS13A	TRUE	TRUE
chr9	77314651	A	T	ENST00000360280	ENSG00000197969	VPS13A	TRUE	TRUE
chr9	77314663	C	T	ENST00000360280	ENSG00000197969	VPS13A	TRUE	TRUE
chr9	77314665	G	A	ENST00000360280	ENSG00000197969	VPS13A	TRUE	FALSE
chr9	77314665	G	C	ENST00000360280	ENSG00000197969	VPS13A	TRUE	FALSE
chr9	77314665	G	T	ENST00000360280	ENSG00000197969	VPS13A	TRUE	FALSE
chr9	77314666	T	A	ENST00000360280	ENSG00000197969	VPS13A	TRUE	FALSE
chr9	77314666	T	C	ENST00000360280	ENSG00000197969	VPS13A	TRUE	FALSE
chr9	77314666	T	G	ENST00000360280	ENSG00000197969	VPS13A	TRUE	FALSE
chr9	77315251	A	C	ENST00000360280	ENSG00000197969	VPS13A	TRUE	FALSE
chr9	77315251	A	G	ENST00000360280	ENSG00000197969	VPS13A	TRUE	FALSE
chr9	77315251	A	T	ENST00000360280	ENSG00000197969	VPS13A	TRUE	FALSE
chr9	77315252	G	A	ENST00000360280	ENSG00000197969	VPS13A	TRUE	FALSE
chr9	77315252	G	C	ENST00000360280	ENSG00000197969	VPS13A	TRUE	FALSE
chr9	77315252	G	T	ENST00000360280	ENSG00000197969	VPS13A	TRUE	FALSE
chr9	77315260	G	T	ENST00000360280	ENSG00000197969	VPS13A	TRUE	TRUE
chr9	77315281	A	T	ENST00000360280	ENSG00000197969	VPS13A	TRUE	TRUE
chr9	77315284	A	T	ENST00000360280	ENSG00000197969	VPS13A	TRUE	TRUE
chr9	77315302	A	T	ENST00000360280	ENSG00000197969	VPS13A	TRUE	TRUE
chr9	77315307	C	A	ENST00000360280	ENSG00000197969	VPS13A	TRUE	TRUE
chr9	77315307	C	G	ENST00000360280	ENSG00000197969	VPS13A	TRUE	TRUE
chr9	77315311	A	T	ENST00000360280	ENSG00000197969	VPS13A	TRUE	TRUE
chr9	77315317	A	T	ENST00000360280	ENSG00000197969	VPS13A	TRUE	TRUE
chr9	77315328	T	A	ENST00000360280	ENSG00000197969	VPS13A	TRUE	TRUE
chr9	77315347	C	T	ENST00000360280	ENSG00000197969	VPS13A	TRUE	TRUE
chr9	77315350	G	T	ENST00000360280	ENSG00000197969	VPS13A	TRUE	TRUE
chr9	77315358	T	A	ENST00000360280	ENSG00000197969	VPS13A	TRUE	TRUE
chr9	77315358	T	G	ENST00000360280	ENSG00000197969	VPS13A	TRUE	TRUE
chr9	77315364	T	A	ENST00000360280	ENSG00000197969	VPS13A	TRUE	TRUE
chr9	77315374	G	T	ENST00000360280	ENSG00000197969	VPS13A	TRUE	TRUE
chr9	77315383	C	T	ENST00000360280	ENSG00000197969	VPS13A	TRUE	TRUE
chr9	77315407	G	T	ENST00000360280	ENSG00000197969	VPS13A	TRUE	TRUE
chr9	77315415	C	A	ENST00000360280	ENSG00000197969	VPS13A	TRUE	TRUE
chr9	77315415	C	G	ENST00000360280	ENSG00000197969	VPS13A	TRUE	TRUE
chr9	77315434	G	T	ENST00000360280	ENSG00000197969	VPS13A	TRUE	TRUE
chr9	77315446	C	T	ENST00000360280	ENSG00000197969	VPS13A	TRUE	TRUE
chr9	77315453	G	A	ENST00000360280	ENSG00000197969	VPS13A	TRUE	TRUE
chr9	77315454	G	A	ENST00000360280	ENSG00000197969	VPS13A	TRUE	TRUE
chr9	77315461	A	T	ENST00000360280	ENSG00000197969	VPS13A	TRUE	TRUE
chr9	77315464	G	T	ENST00000360280	ENSG00000197969	VPS13A	TRUE	TRUE
chr9	77315467	G	T	ENST00000360280	ENSG00000197969	VPS13A	TRUE	TRUE
chr9	77315471	G	A	ENST00000360280	ENSG00000197969	VPS13A	TRUE	FALSE
chr9	77315471	G	C	ENST00000360280	ENSG00000197969	VPS13A	TRUE	FALSE
chr9	77315471	G	T	ENST00000360280	ENSG00000197969	VPS13A	TRUE	FALSE
chr9	77315472	T	A	ENST00000360280	ENSG00000197969	VPS13A	TRUE	FALSE
chr9	77315472	T	C	ENST00000360280	ENSG00000197969	VPS13A	TRUE	FALSE
chr9	77315472	T	G	ENST00000360280	ENSG00000197969	VPS13A	TRUE	FALSE
chr9	77316172	A	C	ENST00000360280	ENSG00000197969	VPS13A	TRUE	FALSE
chr9	77316172	A	G	ENST00000360280	ENSG00000197969	VPS13A	TRUE	FALSE
chr9	77316172	A	T	ENST00000360280	ENSG00000197969	VPS13A	TRUE	FALSE
chr9	77316173	G	A	ENST00000360280	ENSG00000197969	VPS13A	TRUE	FALSE
chr9	77316173	G	C	ENST00000360280	ENSG00000197969	VPS13A	TRUE	FALSE
chr9	77316173	G	T	ENST00000360280	ENSG00000197969	VPS13A	TRUE	FALSE
chr9	77316182	C	T	ENST00000360280	ENSG00000197969	VPS13A	TRUE	TRUE
chr9	77316185	G	T	ENST00000360280	ENSG00000197969	VPS13A	TRUE	TRUE
chr9	77316189	C	A	ENST00000360280	ENSG00000197969	VPS13A	TRUE	TRUE
chr9	77316189	C	G	ENST00000360280	ENSG00000197969	VPS13A	TRUE	TRUE
chr9	77316194	A	T	ENST00000360280	ENSG00000197969	VPS13A	TRUE	TRUE
chr9	77316198	G	A	ENST00000360280	ENSG00000197969	VPS13A	TRUE	TRUE
chr9	77316199	G	A	ENST00000360280	ENSG00000197969	VPS13A	TRUE	TRUE
chr9	77316200	G	T	ENST00000360280	ENSG00000197969	VPS13A	TRUE	TRUE
chr9	77316218	A	T	ENST00000360280	ENSG00000197969	VPS13A	TRUE	TRUE
chr9	77316227	G	T	ENST00000360280	ENSG00000197969	VPS13A	TRUE	TRUE
chr9	77316254	A	T	ENST00000360280	ENSG00000197969	VPS13A	TRUE	TRUE
chr9	77316273	T	A	ENST00000360280	ENSG00000197969	VPS13A	TRUE	TRUE
chr9	77316273	T	G	ENST00000360280	ENSG00000197969	VPS13A	TRUE	TRUE
chr9	77316287	C	T	ENST00000360280	ENSG00000197969	VPS13A	TRUE	TRUE
chr9	77316292	T	A	ENST00000360280	ENSG00000197969	VPS13A	TRUE	TRUE
chr9	77316293	G	T	ENST00000360280	ENSG00000197969	VPS13A	TRUE	TRUE
chr9	77316301	C	A	ENST00000360280	ENSG00000197969	VPS13A	TRUE	TRUE
chr9	77316304	T	A	ENST00000360280	ENSG00000197969	VPS13A	TRUE	TRUE
chr9	77316304	T	G	ENST00000360280	ENSG00000197969	VPS13A	TRUE	TRUE
chr9	77316305	A	T	ENST00000360280	ENSG00000197969	VPS13A	TRUE	TRUE
chr9	77316317	G	T	ENST00000360280	ENSG00000197969	VPS13A	TRUE	TRUE
chr9	77316344	A	T	ENST00000360280	ENSG00000197969	VPS13A	TRUE	TRUE
chr9	77316353	C	T	ENST00000360280	ENSG00000197969	VPS13A	TRUE	TRUE
chr9	77316359	A	T	ENST00000360280	ENSG00000197969	VPS13A
chr9	77316367	C	A	ENST00000360280	ENSG00000197969	VPS13A	TRUE	TRUE
chr9	77316383	A	T	ENST00000360280	ENSG00000197969	VPS13A	TRUE	TRUE
chr9	77316386	A	T	ENST00000360280	ENSG00000197969	VPS13A	TRUE	TRUE
chr9	77316389	A	T	ENST00000360280	ENSG00000197969	VPS13A	TRUE	TRUE
chr9	77316395	A	T	ENST00000360280	ENSG00000197969	VPS13A	TRUE	TRUE
chr9	77316407	G	A	ENST00000360280	ENSG00000197969	VPS13A	TRUE	FALSE
chr9	77316407	G	C	ENST00000360280	ENSG00000197969	VPS13A	TRUE	FALSE
chr9	77316407	G	T	ENST00000360280	ENSG00000197969	VPS13A	TRUE	FALSE
chr9	77316408	T	A	ENST00000360280	ENSG00000197969	VPS13A	TRUE	FALSE
chr9	77316408	T	C	ENST00000360280	ENSG00000197969	VPS13A	TRUE	FALSE
chr9	77316408	T	G	ENST00000360280	ENSG00000197969	VPS13A	TRUE	FALSE
chr9	77317604	A	C	ENST00000360280	ENSG00000197969	VPS13A	TRUE	FALSE
chr9	77317604	A	G	ENST00000360280	ENSG00000197969	VPS13A	TRUE	FALSE
chr9	77317604	A	T	ENST00000360280	ENSG00000197969	VPS13A	TRUE	FALSE
chr9	77317605	G	A	ENST00000360280	ENSG00000197969	VPS13A	TRUE	FALSE
chr9	77317605	G	C	ENST00000360280	ENSG00000197969	VPS13A	TRUE	FALSE
chr9	77317605	G	T	ENST00000360280	ENSG00000197969	VPS13A	TRUE	FALSE
chr9	77317610	T	A	ENST00000360280	ENSG00000197969	VPS13A	TRUE	TRUE
chr9	77317612	C	T	ENST00000360280	ENSG00000197969	VPS13A	TRUE	TRUE
chr9	77317620	T	A	ENST00000360280	ENSG00000197969	VPS13A	TRUE	TRUE
chr9	77317625	T	A	ENST00000360280	ENSG00000197969	VPS13A	TRUE	TRUE
chr9	77317632	T	A	ENST00000360280	ENSG00000197969	VPS13A	TRUE	TRUE
chr9	77317632	T	G	ENST00000360280	ENSG00000197969	VPS13A	TRUE	TRUE
chr9	77317633	C	T	ENST00000360280	ENSG00000197969	VPS13A	TRUE	TRUE
chr9	77317642	C	T	ENST00000360280	ENSG00000197969	VPS13A	TRUE	TRUE
chr9	77317645	A	T	ENST00000360280	ENSG00000197969	VPS13A	TRUE	TRUE
chr9	77317660	C	T	ENST00000360280	ENSG00000197969	VPS13A	TRUE	TRUE
chr9	77317676	C	A	ENST00000360280	ENSG00000197969	VPS13A	TRUE	TRUE
chr9	77317676	C	G	ENST00000360280	ENSG00000197969	VPS13A	TRUE	TRUE
chr9	77317681	A	T	ENST00000360280	ENSG00000197969	VPS13A	TRUE	TRUE
chr9	77317696	A	T	ENST00000360280	ENSG00000197969	VPS13A	TRUE	TRUE
chr9	77317699	G	A	ENST00000360280	ENSG00000197969	VPS13A	TRUE	FALSE
chr9	77317699	G	C	ENST00000360280	ENSG00000197969	VPS13A	TRUE	FALSE
chr9	77317699	G	T	ENST00000360280	ENSG00000197969	VPS13A	TRUE	FALSE
chr9	77317700	T	A	ENST00000360280	ENSG00000197969	VPS13A	TRUE	FALSE
chr9	77317700	T	C	ENST00000360280	ENSG00000197969	VPS13A	TRUE	FALSE
chr9	77317700	T	G	ENST00000360280	ENSG00000197969	VPS13A	TRUE	FALSE
chr9	77318233	A	C	ENST00000360280	ENSG00000197969	VPS13A	TRUE	TRUE
chr9	77318233	A	G	ENST00000360280	ENSG00000197969	VPS13A	TRUE	TRUE
chr9	77318233	A	T	ENST00000360280	ENSG00000197969	VPS13A	TRUE	TRUE
chr9	77318234	G	A	ENST00000360280	ENSG00000197969	VPS13A	TRUE	TRUE
chr9	77318234	G	C	ENST00000360280	ENSG00000197969	VPS13A	TRUE	TRUE
chr9	77318234	G	T	ENST00000360280	ENSG00000197969	VPS13A	TRUE	TRUE
chr9	77318239	C	A	ENST00000360280	ENSG00000197969	VPS13A	TRUE	TRUE
chr9	77318239	C	G	ENST00000360280	ENSG00000197969	VPS13A	TRUE	TRUE
chr9	77318275	C	A	ENST00000360280	ENSG00000197969	VPS13A	TRUE	TRUE
chr9	77318275	C	G	ENST00000360280	ENSG00000197969	VPS13A	TRUE	TRUE
chr9	77318285	T	A	ENST00000360280	ENSG00000197969	VPS13A	TRUE	TRUE
chr9	77318285	T	G	ENST00000360280	ENSG00000197969	VPS13A	TRUE	TRUE
chr9	77318292	A	T	ENST00000360280	ENSG00000197969	VPS13A	TRUE	TRUE
chr9	77318295	G	T	ENST00000360280	ENSG00000197969	VPS13A	TRUE	TRUE
chr9	77318307	G	T	ENST00000360280	ENSG00000197969	VPS13A	TRUE	TRUE
chr9	77318310	G	T	ENST00000360280	ENSG00000197969	VPS13A	TRUE	TRUE
chr9	77318335	T	A	ENST00000360280	ENSG00000197969	VPS13A	TRUE	TRUE
chr9	77318335	T	G	ENST00000360280	ENSG00000197969	VPS13A	TRUE	TRUE
chr9	77318338	G	A	ENST00000360280	ENSG00000197969	VPS13A	TRUE	TRUE
chr9	77318339	G	A	ENST00000360280	ENSG00000197969	VPS13A	TRUE	TRUE
chr9	77318340	G	T	ENST00000360280	ENSG00000197969	VPS13A	TRUE	TRUE
chr9	77318343	A	T	ENST00000360280	ENSG00000197969	VPS13A	TRUE	TRUE
chr9	77318346	A	T	ENST00000360280	ENSG00000197969	VPS13A	TRUE	TRUE
chr9	77318355	A	T	ENST00000360280	ENSG00000197969	VPS13A	TRUE	TRUE
chr9	77318362	T	A	ENST00000360280	ENSG00000197969	VPS13A	TRUE	TRUE
chr9	77318362	T	G	ENST00000360280	ENSG00000197969	VPS13A	TRUE	TRUE
chr9	77318364	A	T	ENST00000360280	ENSG00000197969	VPS13A	TRUE	TRUE
chr9	77318371	G	A	ENST00000360280	ENSG00000197969	VPS13A	TRUE	TRUE
chr9	77318372	G	A	ENST00000360280	ENSG00000197969	VPS13A	TRUE	TRUE
chr9	77318379	G	T	ENST00000360280	ENSG00000197969	VPS13A	TRUE	TRUE
chr9	77318382	G	T	ENST00000360280	ENSG00000197969	VPS13A	TRUE	TRUE
chr9	77318386	C	A	ENST00000360280	ENSG00000197969	VPS13A	TRUE	TRUE
chr9	77318386	C	G	ENST00000360280	ENSG00000197969	VPS13A	TRUE	TRUE
chr9	77318391	G	T	ENST00000360280	ENSG00000197969	VPS13A	TRUE	TRUE
chr9	77318397	G	T	ENST00000360280	ENSG00000197969	VPS13A	TRUE	TRUE
chr9	77318400	A	T	ENST00000360280	ENSG00000197969	VPS13A	TRUE	TRUE
chr9	77318418	G	T	ENST00000360280	ENSG00000197969	VPS13A	TRUE	TRUE
chr9	77318422	T	A	ENST00000360280	ENSG00000197969	VPS13A	TRUE	TRUE
chr9	77318430	A	T	ENST00000360280	ENSG00000197969	VPS13A	TRUE	TRUE
chr9	77318436	G	T	ENST00000360280	ENSG00000197969	VPS13A	TRUE	TRUE
chr9	77318445	A	T	ENST00000360280	ENSG00000197969	VPS13A
chr9	77318478	G	T	ENST00000360280	ENSG00000197969	VPS13A	TRUE	TRUE
chr9	77318484	G	T	ENST00000360280	ENSG00000197969	VPS13A	TRUE	TRUE
chr9	77318496	A	T	ENST00000360280	ENSG00000197969	VPS13A	TRUE	TRUE
chr9	77318520	A	T	ENST00000360280	ENSG00000197969	VPS13A	TRUE	TRUE
chr9	77318524	C	A	ENST00000360280	ENSG00000197969	VPS13A	TRUE	TRUE
chr9	77318524	C	G	ENST00000360280	ENSG00000197969	VPS13A	TRUE	TRUE
chr9	77318533	C	A	ENST00000360280	ENSG00000197969	VPS13A	TRUE	TRUE
chr9	77318533	C	G	ENST00000360280	ENSG00000197969	VPS13A	TRUE	TRUE
chr9	77318538	G	T	ENST00000360280	ENSG00000197969	VPS13A	TRUE	TRUE
chr9	77318544	A	T	ENST00000360280	ENSG00000197969	VPS13A	TRUE	TRUE
chr9	77318551	G	A	ENST00000360280	ENSG00000197969	VPS13A	TRUE	TRUE
chr9	77318552	G	A	ENST00000360280	ENSG00000197969	VPS13A	TRUE	TRUE
chr9	77318576	T	A	ENST00000360280	ENSG00000197969	VPS13A	TRUE	TRUE
chr9	77318577	C	T	ENST00000360280	ENSG00000197969	VPS13A	TRUE	TRUE
chr9	77318583	G	T	ENST00000360280	ENSG00000197969	VPS13A	TRUE	TRUE
chr9	77318589	G	T	ENST00000360280	ENSG00000197969	VPS13A	TRUE	TRUE
chr9	77318592	G	A	ENST00000360280	ENSG00000197969	VPS13A	TRUE	FALSE
chr9	77318592	G	C	ENST00000360280	ENSG00000197969	VPS13A	TRUE	FALSE
chr9	77318592	G	T	ENST00000360280	ENSG00000197969	VPS13A	TRUE	FALSE
chr9	77318593	T	A	ENST00000360280	ENSG00000197969	VPS13A	TRUE	FALSE
chr9	77318593	T	C	ENST00000360280	ENSG00000197969	VPS13A	TRUE	FALSE
chr9	77318593	T	G	ENST00000360280	ENSG00000197969	VPS13A	TRUE	FALSE
chr9	77319570	A	C	ENST00000360280	ENSG00000197969	VPS13A	TRUE	FALSE
chr9	77319570	A	G	ENST00000360280	ENSG00000197969	VPS13A	TRUE	FALSE
chr9	77319570	A	T	ENST00000360280	ENSG00000197969	VPS13A	TRUE	FALSE
chr9	77319571	G	A	ENST00000360280	ENSG00000197969	VPS13A	TRUE	FALSE
chr9	77319571	G	C	ENST00000360280	ENSG00000197969	VPS13A	TRUE	FALSE
chr9	77319571	G	T	ENST00000360280	ENSG00000197969	VPS13A	TRUE	FALSE
chr9	77319580	T	A	ENST00000360280	ENSG00000197969	VPS13A	TRUE	TRUE
chr9	77319580	T	G	ENST00000360280	ENSG00000197969	VPS13A	TRUE	TRUE
chr9	77319583	T	A	ENST00000360280	ENSG00000197969	VPS13A	TRUE	TRUE
chr9	77319583	T	G	ENST00000360280	ENSG00000197969	VPS13A	TRUE	TRUE
chr9	77319587	G	T	ENST00000360280	ENSG00000197969	VPS13A	TRUE	TRUE
chr9	77319603	G	A	ENST00000360280	ENSG00000197969	VPS13A	TRUE	TRUE
chr9	77319604	G	A	ENST00000360280	ENSG00000197969	VPS13A	TRUE	TRUE
chr9	77319605	G	T	ENST00000360280	ENSG00000197969	VPS13A	TRUE	TRUE
chr9	77319612	T	A	ENST00000360280	ENSG00000197969	VPS13A	TRUE	TRUE
chr9	77319617	G	T	ENST00000360280	ENSG00000197969	VPS13A	TRUE	TRUE
chr9	77319624	T	A	ENST00000360280	ENSG00000197969	VPS13A	TRUE	TRUE
chr9	77319624	T	G	ENST00000360280	ENSG00000197969	VPS13A	TRUE	TRUE
chr9	77319626	G	T	ENST00000360280	ENSG00000197969	VPS13A	TRUE	TRUE
chr9	77319635	C	T	ENST00000360280	ENSG00000197969	VPS13A	TRUE	TRUE
chr9	77319641	G	T	ENST00000360280	ENSG00000197969	VPS13A	TRUE	TRUE
chr9	77319650	A	T	ENST00000360280	ENSG00000197969	VPS13A	TRUE	TRUE
chr9	77319657	G	A	ENST00000360280	ENSG00000197969	VPS13A	TRUE	TRUE
chr9	77319658	G	A	ENST00000360280	ENSG00000197969	VPS13A	TRUE	TRUE
chr9	77319671	A	T	ENST00000360280	ENSG00000197969	VPS13A	TRUE	TRUE
chr9	77319674	G	A	ENST00000360280	ENSG00000197969	VPS13A	TRUE	FALSE
chr9	77319674	G	C	ENST00000360280	ENSG00000197969	VPS13A	TRUE	FALSE
chr9	77319674	G	T	ENST00000360280	ENSG00000197969	VPS13A	TRUE	FALSE
chr9	77319675	T	A	ENST00000360280	ENSG00000197969	VPS13A	TRUE	FALSE
chr9	77319675	T	C	ENST00000360280	ENSG00000197969	VPS13A	TRUE	FALSE
chr9	77319675	T	G	ENST00000360280	ENSG00000197969	VPS13A	TRUE	FALSE
chr9	77321167	A	C	ENST00000360280	ENSG00000197969	VPS13A	TRUE	FALSE
chr9	77321167	A	G	ENST00000360280	ENSG00000197969	VPS13A	TRUE	FALSE
chr9	77321167	A	T	ENST00000360280	ENSG00000197969	VPS13A	TRUE	TRUE
chr9	77321168	G	A	ENST00000360280	ENSG00000197969	VPS13A	TRUE	FALSE
chr9	77321168	G	C	ENST00000360280	ENSG00000197969	VPS13A	TRUE	FALSE
chr9	77321168	G	T	ENST00000360280	ENSG00000197969	VPS13A	TRUE	FALSE
chr9	77321172	A	T	ENST00000360280	ENSG00000197969	VPS13A	TRUE	TRUE
chr9	77321175	A	T	ENST00000360280	ENSG00000197969	VPS13A	TRUE	TRUE
chr9	77321178	A	T	ENST00000360280	ENSG00000197969	VPS13A	TRUE	TRUE
chr9	77321184	A	T	ENST00000360280	ENSG00000197969	VPS13A	TRUE	TRUE
chr9	77321199	G	T	ENST00000360280	ENSG00000197969	VPS13A	TRUE	TRUE
chr9	77321203	C	A	ENST00000360280	ENSG00000197969	VPS13A	TRUE	TRUE
chr9	77321203	C	G	ENST00000360280	ENSG00000197969	VPS13A	TRUE	TRUE
chr9	77321211	G	T	ENST00000360280	ENSG00000197969	VPS13A	TRUE	TRUE
chr9	77321214	G	T	ENST00000360280	ENSG00000197969	VPS13A	TRUE	TRUE
chr9	77321217	G	T	ENST00000360280	ENSG00000197969	VPS13A	TRUE	TRUE
chr9	77321225	C	A	ENST00000360280	ENSG00000197969	VPS13A	TRUE	TRUE
chr9	77321225	C	G	ENST00000360280	ENSG00000197969	VPS13A	TRUE	TRUE
chr9	77321226	A	T	ENST00000360280	ENSG00000197969	VPS13A	TRUE	TRUE
chr9	77321235	G	T	ENST00000360280	ENSG00000197969	VPS13A	TRUE	TRUE
chr9	77321240	T	A	ENST00000360280	ENSG00000197969	VPS13A	TRUE	TRUE
chr9	77321240	T	G	ENST00000360280	ENSG00000197969	VPS13A	TRUE	TRUE
chr9	77321241	A	T	ENST00000360280	ENSG00000197969	VPS13A	TRUE	TRUE
chr9	77321263	C	A	ENST00000360280	ENSG00000197969	VPS13A	TRUE	TRUE
chr9	77321263	C	G	ENST00000360280	ENSG00000197969	VPS13A	TRUE	TRUE
chr9	77321265	A	T	ENST00000360280	ENSG00000197969	VPS13A	TRUE	TRUE
chr9	77321271	C	T	ENST00000360280	ENSG00000197969	VPS13A	TRUE	TRUE
chr9	77321275	T	A	ENST00000360280	ENSG00000197969	VPS13A	TRUE	TRUE
chr9	77321275	T	G	ENST00000360280	ENSG00000197969	VPS13A	TRUE	TRUE
chr9	77321287	T	A	ENST00000360280	ENSG00000197969	VPS13A	TRUE	TRUE
chr9	77321287	T	G	ENST00000360280	ENSG00000197969	VPS13A	TRUE	TRUE
chr9	77321292	A	T	ENST00000360280	ENSG00000197969	VPS13A	TRUE	TRUE
chr9	77321297	T	A	ENST00000360280	ENSG00000197969	VPS13A	TRUE	TRUE
chr9	77321311	T	A	ENST00000360280	ENSG00000197969	VPS13A	TRUE	TRUE
chr9	77321311	T	G	ENST00000360280	ENSG00000197969	VPS13A	TRUE	TRUE
chr9	77321320	T	A	ENST00000360280	ENSG00000197969	VPS13A	TRUE	TRUE
chr9	77321320	T	G	ENST00000360280	ENSG00000197969	VPS13A	TRUE	TRUE
chr9	77321325	A	T	ENST00000360280	ENSG00000197969	VPS13A	TRUE	TRUE
chr9	77321328	G	A	ENST00000360280	ENSG00000197969	VPS13A	TRUE	FALSE
chr9	77321328	G	C	ENST00000360280	ENSG00000197969	VPS13A	TRUE	FALSE
chr9	77321328	G	T	ENST00000360280	ENSG00000197969	VPS13A	TRUE	FALSE
chr9	77321329	T	A	ENST00000360280	ENSG00000197969	VPS13A	TRUE	FALSE
chr9	77321329	T	C	ENST00000360280	ENSG00000197969	VPS13A	TRUE	FALSE
chr9	77321329	T	G	ENST00000360280	ENSG00000197969	VPS13A	TRUE	FALSE
chr9	77321489	A	C	ENST00000360280	ENSG00000197969	VPS13A	TRUE	FALSE
chr9	77321489	A	G	ENST00000360280	ENSG00000197969	VPS13A	TRUE	FALSE
chr9	77321489	A	T	ENST00000360280	ENSG00000197969	VPS13A	TRUE	FALSE
chr9	77321490	G	A	ENST00000360280	ENSG00000197969	VPS13A	TRUE	FALSE
chr9	77321490	G	C	ENST00000360280	ENSG00000197969	VPS13A	TRUE	FALSE
chr9	77321490	G	T	ENST00000360280	ENSG00000197969	VPS13A	TRUE	FALSE
chr9	77321500	G	T	ENST00000360280	ENSG00000197969	VPS13A	TRUE	TRUE
chr9	77321512	G	T	ENST00000360280	ENSG00000197969	VPS13A	TRUE	TRUE
chr9	77321519	C	A	ENST00000360280	ENSG00000197969	VPS13A	TRUE	TRUE
chr9	77321519	C	G	ENST00000360280	ENSG00000197969	VPS13A	TRUE	TRUE
chr9	77321533	A	T	ENST00000360280	ENSG00000197969	VPS13A	TRUE	TRUE
chr9	77321558	T	A	ENST00000360280	ENSG00000197969	VPS13A	TRUE	TRUE
chr9	77321558	T	G	ENST00000360280	ENSG00000197969	VPS13A	TRUE	TRUE
chr9	77321569	G	T	ENST00000360280	ENSG00000197969	VPS13A	TRUE	TRUE
chr9	77321588	C	A	ENST00000360280	ENSG00000197969	VPS13A	TRUE	TRUE
chr9	77321629	A	T	ENST00000360280	ENSG00000197969	VPS13A	TRUE	TRUE
chr9	77321633	C	A	ENST00000360280	ENSG00000197969	VPS13A	TRUE	TRUE
chr9	77321633	C	G	ENST00000360280	ENSG00000197969	VPS13A	TRUE	TRUE
chr9	77321637	T	A	ENST00000360280	ENSG00000197969	VPS13A	TRUE	TRUE
chr9	77321637	T	G	ENST00000360280	ENSG00000197969	VPS13A	TRUE	TRUE
chr9	77321642	T	A	ENST00000360280	ENSG00000197969	VPS13A	TRUE	TRUE
chr9	77321644	A	T	ENST00000360280	ENSG00000197969	VPS13A	TRUE	TRUE
chr9	77321650	G	T	ENST00000360280	ENSG00000197969	VPS13A	TRUE	TRUE
chr9	77321653	G	T	ENST00000360280	ENSG00000197969	VPS13A	TRUE	TRUE
chr9	77321660	T	A	ENST00000360280	ENSG00000197969	VPS13A	TRUE	TRUE
chr9	77321660	T	G	ENST00000360280	ENSG00000197969	VPS13A	TRUE	TRUE
chr9	77321673	T	A	ENST00000360280	ENSG00000197969	VPS13A	TRUE	TRUE
chr9	77321673	T	G	ENST00000360280	ENSG00000197969	VPS13A	TRUE	TRUE
chr9	77321677	C	T	ENST00000360280	ENSG00000197969	VPS13A	TRUE	TRUE
chr9	77321683	A	T	ENST00000360280	ENSG00000197969	VPS13A	TRUE	TRUE
chr9	77321725	A	T	ENST00000360280	ENSG00000197969	VPS13A	TRUE	TRUE
chr9	77321747	G	A	ENST00000360280	ENSG00000197969	VPS13A	TRUE	FALSE
chr9	77321747	G	C	ENST00000360280	ENSG00000197969	VPS13A	TRUE	FALSE
chr9	77321747	G	T	ENST00000360280	ENSG00000197969	VPS13A	TRUE	FALSE
chr9	77321748	T	A	ENST00000360280	ENSG00000197969	VPS13A	TRUE	FALSE
chr9	77321748	T	C	ENST00000360280	ENSG00000197969	VPS13A	TRUE	FALSE
chr9	77321748	T	G	ENST00000360280	ENSG00000197969	VPS13A	TRUE	FALSE
chr9	77323065	A	C	ENST00000360280	ENSG00000197969	VPS13A	TRUE	FALSE
chr9	77323065	A	G	ENST00000360280	ENSG00000197969	VPS13A	TRUE	FALSE
chr9	77323065	A	T	ENST00000360280	ENSG00000197969	VPS13A	TRUE	FALSE
chr9	77323066	G	A	ENST00000360280	ENSG00000197969	VPS13A	TRUE	FALSE
chr9	77323066	G	C	ENST00000360280	ENSG00000197969	VPS13A	TRUE	FALSE
chr9	77323066	G	T	ENST00000360280	ENSG00000197969	VPS13A	TRUE	FALSE
chr9	77323093	A	T	ENST00000360280	ENSG00000197969	VPS13A	TRUE	TRUE
chr9	77323103	T	A	ENST00000360280	ENSG00000197969	VPS13A	TRUE	TRUE
chr9	77323103	T	G	ENST00000360280	ENSG00000197969	VPS13A	TRUE	TRUE
chr9	77323108	A	T	ENST00000360280	ENSG00000197969	VPS13A	TRUE	TRUE
chr9	77323114	G	T	ENST00000360280	ENSG00000197969	VPS13A	TRUE	TRUE
chr9	77323117	C	T	ENST00000360280	ENSG00000197969	VPS13A	TRUE	TRUE
chr9	77323128	C	A	ENST00000360280	ENSG00000197969	VPS13A	TRUE	TRUE
chr9	77323128	C	G	ENST00000360280	ENSG00000197969	VPS13A	TRUE	TRUE
chr9	77323135	A	T	ENST00000360280	ENSG00000197969	VPS13A	TRUE	TRUE
chr9	77323141	A	T	ENST00000360280	ENSG00000197969	VPS13A	TRUE	TRUE
chr9	77323144	G	T	ENST00000360280	ENSG00000197969	VPS13A	TRUE	TRUE
chr9	77323156	G	T	ENST00000360280	ENSG00000197969	VPS13A	TRUE	TRUE
chr9	77323159	A	T	ENST00000360280	ENSG00000197969	VPS13A	TRUE	TRUE
chr9	77323173	T	A	ENST00000360280	ENSG00000197969	VPS13A	TRUE	TRUE
chr9	77323174	C	T	ENST00000360280	ENSG00000197969	VPS13A	TRUE	TRUE
chr9	77323189	G	T	ENST00000360280	ENSG00000197969	VPS13A	TRUE	TRUE
chr9	77323192	G	T	ENST00000360280	ENSG00000197969	VPS13A	TRUE	TRUE
chr9	77323198	A	T	ENST00000360280	ENSG00000197969	VPS13A	TRUE	TRUE
chr9	77323201	A	T	ENST00000360280	ENSG00000197969	VPS13A	TRUE	TRUE
chr9	77323225	C	T	ENST00000360280	ENSG00000197969	VPS13A	TRUE	TRUE
chr9	77323228	G	A	ENST00000360280	ENSG00000197969	VPS13A	TRUE	FALSE
chr9	77323228	G	C	ENST00000360280	ENSG00000197969	VPS13A	TRUE	FALSE
chr9	77323228	G	T	ENST00000360280	ENSG00000197969	VPS13A	TRUE	FALSE
chr9	77323229	T	A	ENST00000360280	ENSG00000197969	VPS13A	TRUE	FALSE
chr9	77323229	T	C	ENST00000360280	ENSG00000197969	VPS13A	TRUE	FALSE
chr9	77323229	T	G	ENST00000360280	ENSG00000197969	VPS13A	TRUE	FALSE
chr9	77332008	A	C	ENST00000360280	ENSG00000197969	VPS13A	TRUE	FALSE
chr9	77332008	A	G	ENST00000360280	ENSG00000197969	VPS13A	TRUE	FALSE
chr9	77332008	A	T	ENST00000360280	ENSG00000197969	VPS13A	TRUE	FALSE
chr9	77332009	G	A	ENST00000360280	ENSG00000197969	VPS13A	TRUE	FALSE
chr9	77332009	G	C	ENST00000360280	ENSG00000197969	VPS13A	TRUE	FALSE
chr9	77332009	G	T	ENST00000360280	ENSG00000197969	VPS13A	TRUE	FALSE
chr9	77332013	A	T	ENST00000360280	ENSG00000197969	VPS13A	TRUE	TRUE
chr9	77332026	C	A	ENST00000360280	ENSG00000197969	VPS13A	TRUE	TRUE
chr9	77332026	C	G	ENST00000360280	ENSG00000197969	VPS13A	TRUE	TRUE
chr9	77332045	C	A	ENST00000360280	ENSG00000197969	VPS13A	TRUE	TRUE
chr9	77332045	C	G	ENST00000360280	ENSG00000197969	VPS13A	TRUE	TRUE
chr9	77332046	G	T	ENST00000360280	ENSG00000197969	VPS13A	TRUE	TRUE
chr9	77332059	T	A	ENST00000360280	ENSG00000197969	VPS13A	TRUE	TRUE
chr9	77332059	T	G	ENST00000360280	ENSG00000197969	VPS13A	TRUE	TRUE
chr9	77332062	T	A	ENST00000360280	ENSG00000197969	VPS13A	TRUE	TRUE
chr9	77332064	G	T	ENST00000360280	ENSG00000197969	VPS13A	TRUE	TRUE
chr9	77332074	C	A	ENST00000360280	ENSG00000197969	VPS13A	TRUE	TRUE
chr9	77332074	C	G	ENST00000360280	ENSG00000197969	VPS13A	TRUE	TRUE
chr9	77332079	G	T	ENST00000360280	ENSG00000197969	VPS13A	TRUE	TRUE
chr9	77332085	G	T	ENST00000360280	ENSG00000197969	VPS13A	TRUE	TRUE
chr9	77332101	T	A	ENST00000360280	ENSG00000197969	VPS13A	TRUE	TRUE
chr9	77332101	T	G	ENST00000360280	ENSG00000197969	VPS13A	TRUE	TRUE
chr9	77332103	G	T	ENST00000360280	ENSG00000197969	VPS13A	TRUE	TRUE
chr9	77332111	C	A	ENST00000360280	ENSG00000197969	VPS13A	TRUE	TRUE
chr9	77332111	C	G	ENST00000360280	ENSG00000197969	VPS13A	TRUE	TRUE
chr9	77332112	C	T	ENST00000360280	ENSG00000197969	VPS13A	TRUE	TRUE
chr9	77332114	G	A	ENST00000360280	ENSG00000197969	VPS13A	TRUE	FALSE
chr9	77332114	G	C	ENST00000360280	ENSG00000197969	VPS13A	TRUE	FALSE
chr9	77332114	G	T	ENST00000360280	ENSG00000197969	VPS13A	TRUE	FALSE
chr9	77332115	T	A	ENST00000360280	ENSG00000197969	VPS13A	TRUE	FALSE
chr9	77332115	T	C	ENST00000360280	ENSG00000197969	VPS13A	TRUE	FALSE
chr9	77332115	T	G	ENST00000360280	ENSG00000197969	VPS13A	TRUE	FALSE
chr9	77337253	A	C	ENST00000360280	ENSG00000197969	VPS13A	TRUE	FALSE
chr9	77337253	A	G	ENST00000360280	ENSG00000197969	VPS13A	TRUE	FALSE
chr9	77337253	A	T	ENST00000360280	ENSG00000197969	VPS13A	TRUE	FALSE
chr9	77337254	G	A	ENST00000360280	ENSG00000197969	VPS13A	TRUE	FALSE
chr9	77337254	G	C	ENST00000360280	ENSG00000197969	VPS13A	TRUE	FALSE
chr9	77337254	G	T	ENST00000360280	ENSG00000197969	VPS13A	TRUE	FALSE
chr9	77337257	C	A	ENST00000360280	ENSG00000197969	VPS13A	TRUE	TRUE
chr9	77337257	C	G	ENST00000360280	ENSG00000197969	VPS13A	TRUE	TRUE
chr9	77337271	A	T	ENST00000360280	ENSG00000197969	VPS13A	TRUE	TRUE
chr9	77337277	G	T	ENST00000360280	ENSG00000197969	VPS13A	TRUE	TRUE
chr9	77337283	G	T	ENST00000360280	ENSG00000197969	VPS13A	TRUE	TRUE
chr9	77337291	T	A	ENST00000360280	ENSG00000197969	VPS13A	TRUE	TRUE
chr9	77337291	T	G	ENST00000360280	ENSG00000197969	VPS13A	TRUE	TRUE
chr9	77337292	C	T	ENST00000360280	ENSG00000197969	VPS13A	TRUE	TRUE
chr9	77337300	T	A	ENST00000360280	ENSG00000197969	VPS13A	TRUE	TRUE
chr9	77337301	G	T	ENST00000360280	ENSG00000197969	VPS13A	TRUE	TRUE
chr9	77337304	G	T	ENST00000360280	ENSG00000197969	VPS13A	TRUE	TRUE
chr9	77337316	G	T	ENST00000360280	ENSG00000197969	VPS13A	TRUE	TRUE
chr9	77337319	G	T	ENST00000360280	ENSG00000197969	VPS13A	TRUE	TRUE
chr9	77337328	A	T	ENST00000360280	ENSG00000197969	VPS13A
chr9	77337349	A	T	ENST00000360280	ENSG00000197969	VPS13A	TRUE	TRUE
chr9	77337352	A	T	ENST00000360280	ENSG00000197969	VPS13A	TRUE	TRUE
chr9	77337355	A	T	ENST00000360280	ENSG00000197969	VPS13A	TRUE	TRUE
chr9	77337360	T	A	ENST00000360280	ENSG00000197969	VPS13A	TRUE	TRUE
chr9	77337361	A	T	ENST00000360280	ENSG00000197969	VPS13A	TRUE	TRUE
chr9	77337367	A	T	ENST00000360280	ENSG00000197969	VPS13A	TRUE	TRUE
chr9	77337379	A	T	ENST00000360280	ENSG00000197969	VPS13A	TRUE	TRUE
chr9	77337382	G	T	ENST00000360280	ENSG00000197969	VPS13A	TRUE	TRUE
chr9	77337386	C	A	ENST00000360280	ENSG00000197969	VPS13A	TRUE	TRUE
chr9	77337386	C	G	ENST00000360280	ENSG00000197969	VPS13A	TRUE	TRUE
chr9	77337409	G	T	ENST00000360280	ENSG00000197969	VPS13A	TRUE	TRUE
chr9	77337412	A	T	ENST00000360280	ENSG00000197969	VPS13A	TRUE	TRUE
chr9	77337422	T	A	ENST00000360280	ENSG00000197969	VPS13A	TRUE	TRUE
chr9	77337422	T	G	ENST00000360280	ENSG00000197969	VPS13A	TRUE	TRUE
chr9	77337434	C	A	ENST00000360280	ENSG00000197969	VPS13A	TRUE	TRUE
chr9	77337434	C	G	ENST00000360280	ENSG00000197969	VPS13A	TRUE	TRUE
chr9	77337441	T	A	ENST00000360280	ENSG00000197969	VPS13A	TRUE	TRUE
chr9	77337441	T	G	ENST00000360280	ENSG00000197969	VPS13A	TRUE	TRUE
chr9	77337443	C	A	ENST00000360280	ENSG00000197969	VPS13A	TRUE	TRUE
chr9	77337443	C	G	ENST00000360280	ENSG00000197969	VPS13A	TRUE	TRUE
chr9	77337445	G	T	ENST00000360280	ENSG00000197969	VPS13A	TRUE	TRUE
chr9	77337455	G	A	ENST00000360280	ENSG00000197969	VPS13A	TRUE	TRUE
chr9	77337456	G	A	ENST00000360280	ENSG00000197969	VPS13A	TRUE	TRUE
chr9	77337461	T	A	ENST00000360280	ENSG00000197969	VPS13A	TRUE	TRUE
chr9	77337461	T	G	ENST00000360280	ENSG00000197969	VPS13A	TRUE	TRUE
chr9	77337468	C	A	ENST00000360280	ENSG00000197969	VPS13A	TRUE	TRUE
chr9	77337468	C	G	ENST00000360280	ENSG00000197969	VPS13A	TRUE	TRUE
chr9	77337479	T	A	ENST00000360280	ENSG00000197969	VPS13A	TRUE	TRUE
chr9	77337482	G	A	ENST00000360280	ENSG00000197969	VPS13A	TRUE	TRUE
chr9	77337483	G	A	ENST00000360280	ENSG00000197969	VPS13A	TRUE	TRUE
chr9	77337499	C	T	ENST00000360280	ENSG00000197969	VPS13A	TRUE	TRUE
chr9	77337516	C	A	ENST00000360280	ENSG00000197969	VPS13A	TRUE	TRUE
chr9	77337516	C	G	ENST00000360280	ENSG00000197969	VPS13A	TRUE	TRUE
chr9	77337517	A	T	ENST00000360280	ENSG00000197969	VPS13A	TRUE	TRUE
chr9	77337528	T	A	ENST00000360280	ENSG00000197969	VPS13A	TRUE	TRUE
chr9	77337528	T	G	ENST00000360280	ENSG00000197969	VPS13A	TRUE	TRUE
chr9	77337531	T	A	ENST00000360280	ENSG00000197969	VPS13A	TRUE	TRUE
chr9	77337531	T	G	ENST00000360280	ENSG00000197969	VPS13A
chr9	77337535	G	T	ENST00000360280	ENSG00000197969	VPS13A	TRUE	TRUE
chr9	77337538	G	A	ENST00000360280	ENSG00000197969	VPS13A	FALSE	FALSE
chr9	77337538	G	C	ENST00000360280	ENSG00000197969	VPS13A	FALSE	FALSE
chr9	77337538	G	T	ENST00000360280	ENSG00000197969	VPS13A	FALSE	FALSE
chr9	77337539	T	A	ENST00000360280	ENSG00000197969	VPS13A	FALSE	FALSE
chr9	77337539	T	C	ENST00000360280	ENSG00000197969	VPS13A	FALSE	FALSE
chr9	77337539	T	G	ENST00000360280	ENSG00000197969	VPS13A	FALSE	FALSE
chr9	77339514	A	C	ENST00000360280	ENSG00000197969	VPS13A	TRUE	FALSE
chr9	77339514	A	G	ENST00000360280	ENSG00000197969	VPS13A	TRUE	FALSE
chr9	77339514	A	T	ENST00000360280	ENSG00000197969	VPS13A	TRUE	FALSE
chr9	77339515	G	A	ENST00000360280	ENSG00000197969	VPS13A	TRUE	FALSE
chr9	77339515	G	C	ENST00000360280	ENSG00000197969	VPS13A	TRUE	FALSE
chr9	77339515	G	T	ENST00000360280	ENSG00000197969	VPS13A	TRUE	FALSE
chr9	77339516	G	T	ENST00000360280	ENSG00000197969	VPS13A
chr9	77339522	G	T	ENST00000360280	ENSG00000197969	VPS13A
chr9	77339529	C	A	ENST00000360280	ENSG00000197969	VPS13A
chr9	77339546	G	T	ENST00000360280	ENSG00000197969	VPS13A
chr9	77339549	G	T	ENST00000360280	ENSG00000197969	VPS13A
chr9	77339556	C	A	ENST00000360280	ENSG00000197969	VPS13A
chr9	77339556	C	G	ENST00000360280	ENSG00000197969	VPS13A
chr9	77339561	C	T	ENST00000360280	ENSG00000197969	VPS13A
chr9	77339569	T	A	ENST00000360280	ENSG00000197969	VPS13A
chr9	77339576	C	T	ENST00000360280	ENSG00000197969	VPS13A
chr9	77339580	T	A	ENST00000360280	ENSG00000197969	VPS13A
chr9	77339585	A	T	ENST00000360280	ENSG00000197969	VPS13A
chr9	77339601	T	A	ENST00000360280	ENSG00000197969	VPS13A	TRUE	TRUE
chr9	77339601	T	G	ENST00000360280	ENSG00000197969	VPS13A	TRUE	TRUE
chr9	77339603	A	T	ENST00000360280	ENSG00000197969	VPS13A	TRUE	TRUE
chr9	77339607	T	A	ENST00000360280	ENSG00000197969	VPS13A	TRUE	TRUE
chr9	77339607	T	G	ENST00000360280	ENSG00000197969	VPS13A	TRUE	TRUE
chr9	77339617	T	A	ENST00000360280	ENSG00000197969	VPS13A	TRUE	TRUE
chr9	77339617	T	G	ENST00000360280	ENSG00000197969	VPS13A	TRUE	TRUE
chr9	77339631	G	A	ENST00000360280	ENSG00000197969	VPS13A	TRUE	TRUE
chr9	77339632	G	A	ENST00000360280	ENSG00000197969	VPS13A	TRUE	TRUE
chr9	77339633	A	T	ENST00000360280	ENSG00000197969	VPS13A	TRUE	TRUE
chr9	77339639	G	T	ENST00000360280	ENSG00000197969	VPS13A	TRUE	TRUE
chr9	77339644	T	A	ENST00000360280	ENSG00000197969	VPS13A	TRUE	TRUE
chr9	77339644	T	G	ENST00000360280	ENSG00000197969	VPS13A	TRUE	TRUE
chr9	77339651	A	T	ENST00000360280	ENSG00000197969	VPS13A	TRUE	TRUE
chr9	77339660	C	T	ENST00000360280	ENSG00000197969	VPS13A	TRUE	TRUE
chr9	77339663	C	T	ENST00000360280	ENSG00000197969	VPS13A	TRUE	TRUE
chr9	77339692	T	A	ENST00000360280	ENSG00000197969	VPS13A	TRUE	TRUE
chr9	77339699	G	T	ENST00000360280	ENSG00000197969	VPS13A	TRUE	TRUE
chr9	77339705	G	T	ENST00000360280	ENSG00000197969	VPS13A	TRUE	TRUE
chr9	77339708	A	T	ENST00000360280	ENSG00000197969	VPS13A	TRUE	TRUE
chr9	77339718	T	A	ENST00000360280	ENSG00000197969	VPS13A	TRUE	TRUE
chr9	77339718	T	G	ENST00000360280	ENSG00000197969	VPS13A	TRUE	TRUE
chr9	77339743	C	A	ENST00000360280	ENSG00000197969	VPS13A	TRUE	TRUE
chr9	77339743	C	G	ENST00000360280	ENSG00000197969	VPS13A	TRUE	TRUE
chr9	77339753	C	T	ENST00000360280	ENSG00000197969	VPS13A	TRUE	TRUE
chr9	77339782	T	A	ENST00000360280	ENSG00000197969	VPS13A	TRUE	TRUE
chr9	77339782	T	G	ENST00000360280	ENSG00000197969	VPS13A	TRUE	TRUE
chr9	77339784	G	A	ENST00000360280	ENSG00000197969	VPS13A	TRUE	TRUE
chr9	77339785	G	A	ENST00000360280	ENSG00000197969	VPS13A	TRUE	TRUE
chr9	77339795	A	T	ENST00000360280	ENSG00000197969	VPS13A	TRUE	TRUE
chr9	77339811	T	A	ENST00000360280	ENSG00000197969	VPS13A	TRUE	TRUE
chr9	77339811	T	G	ENST00000360280	ENSG00000197969	VPS13A	TRUE	TRUE
chr9	77339813	C	T	ENST00000360280	ENSG00000197969	VPS13A	TRUE	TRUE
chr9	77339818	C	A	ENST00000360280	ENSG00000197969	VPS13A	TRUE	TRUE
chr9	77339818	C	G	ENST00000360280	ENSG00000197969	VPS13A	TRUE	TRUE
chr9	77339819	A	T	ENST00000360280	ENSG00000197969	VPS13A	TRUE	TRUE
chr9	77339828	G	T	ENST00000360280	ENSG00000197969	VPS13A	TRUE	TRUE
chr9	77339837	C	T	ENST00000360280	ENSG00000197969	VPS13A	TRUE	TRUE
chr9	77339840	A	T	ENST00000360280	ENSG00000197969	VPS13A	TRUE	TRUE
chr9	77339857	T	A	ENST00000360280	ENSG00000197969	VPS13A	TRUE	TRUE
chr9	77339857	T	G	ENST00000360280	ENSG00000197969	VPS13A	TRUE	TRUE
chr9	77339858	A	T	ENST00000360280	ENSG00000197969	VPS13A	TRUE	TRUE
chr9	77339861	A	T	ENST00000360280	ENSG00000197969	VPS13A	TRUE	TRUE
chr9	77339882	C	T	ENST00000360280	ENSG00000197969	VPS13A	TRUE	TRUE
chr9	77339909	A	T	ENST00000360280	ENSG00000197969	VPS13A	TRUE	TRUE
chr9	77339912	G	A	ENST00000360280	ENSG00000197969	VPS13A	TRUE	FALSE
chr9	77339912	G	C	ENST00000360280	ENSG00000197969	VPS13A	TRUE	FALSE
chr9	77339912	G	T	ENST00000360280	ENSG00000197969	VPS13A	TRUE	FALSE
chr9	77339913	T	A	ENST00000360280	ENSG00000197969	VPS13A	TRUE	FALSE
chr9	77339913	T	C	ENST00000360280	ENSG00000197969	VPS13A	TRUE	FALSE
chr9	77339913	T	G	ENST00000360280	ENSG00000197969	VPS13A	TRUE	FALSE
chr9	77340176	A	C	ENST00000360280	ENSG00000197969	VPS13A	TRUE	FALSE
chr9	77340176	A	G	ENST00000360280	ENSG00000197969	VPS13A	TRUE	FALSE
chr9	77340176	A	T	ENST00000360280	ENSG00000197969	VPS13A	TRUE	FALSE
chr9	77340177	G	A	ENST00000360280	ENSG00000197969	VPS13A	TRUE	FALSE
chr9	77340177	G	C	ENST00000360280	ENSG00000197969	VPS13A	TRUE	FALSE
chr9	77340177	G	T	ENST00000360280	ENSG00000197969	VPS13A	TRUE	FALSE
chr9	77340181	C	T	ENST00000360280	ENSG00000197969	VPS13A	TRUE	TRUE
chr9	77340202	G	T	ENST00000360280	ENSG00000197969	VPS13A	TRUE	TRUE
chr9	77340206	T	A	ENST00000360280	ENSG00000197969	VPS13A	TRUE	TRUE
chr9	77340214	C	T	ENST00000360280	ENSG00000197969	VPS13A	TRUE	TRUE
chr9	77340221	C	A	ENST00000360280	ENSG00000197969	VPS13A	TRUE	TRUE
chr9	77340221	C	G	ENST00000360280	ENSG00000197969	VPS13A	TRUE	TRUE
chr9	77340244	G	T	ENST00000360280	ENSG00000197969	VPS13A	TRUE	TRUE
chr9	77340253	A	T	ENST00000360280	ENSG00000197969	VPS13A	TRUE	TRUE
chr9	77340258	T	A	ENST00000360280	ENSG00000197969	VPS13A	TRUE	TRUE
chr9	77340259	A	T	ENST00000360280	ENSG00000197969	VPS13A	TRUE	TRUE
chr9	77340268	A	T	ENST00000360280	ENSG00000197969	VPS13A	TRUE	TRUE
chr9	77340279	T	A	ENST00000360280	ENSG00000197969	VPS13A	TRUE	TRUE
chr9	77340279	T	G	ENST00000360280	ENSG00000197969	VPS13A	TRUE	TRUE
chr9	77340280	C	T	ENST00000360280	ENSG00000197969	VPS13A	TRUE	TRUE
chr9	77340283	G	A	ENST00000360280	ENSG00000197969	VPS13A	TRUE	TRUE
chr9	77340283	G	C	ENST00000360280	ENSG00000197969	VPS13A	TRUE	TRUE
chr9	77340283	G	T	ENST00000360280	ENSG00000197969	VPS13A	TRUE	TRUE
chr9	77340284	T	A	ENST00000360280	ENSG00000197969	VPS13A	TRUE	TRUE
chr9	77340284	T	C	ENST00000360280	ENSG00000197969	VPS13A	TRUE	FALSE
chr9	77340284	T	G	ENST00000360280	ENSG00000197969	VPS13A	TRUE	TRUE
chr9	77340402	A	C	ENST00000360280	ENSG00000197969	VPS13A	TRUE	FALSE
chr9	77340402	A	G	ENST00000360280	ENSG00000197969	VPS13A	TRUE	FALSE
chr9	77340402	A	T	ENST00000360280	ENSG00000197969	VPS13A	TRUE	FALSE
chr9	77340403	G	A	ENST00000360280	ENSG00000197969	VPS13A	TRUE	FALSE
chr9	77340403	G	C	ENST00000360280	ENSG00000197969	VPS13A	TRUE	FALSE
chr9	77340403	G	T	ENST00000360280	ENSG00000197969	VPS13A	TRUE	FALSE
chr9	77340443	A	T	ENST00000360280	ENSG00000197969	VPS13A	TRUE	TRUE
chr9	77340469	T	A	ENST00000360280	ENSG00000197969	VPS13A	TRUE	TRUE
chr9	77340469	T	G	ENST00000360280	ENSG00000197969	VPS13A	TRUE	TRUE
chr9	77340476	A	T	ENST00000360280	ENSG00000197969	VPS13A	TRUE	TRUE
chr9	77340482	A	T	ENST00000360280	ENSG00000197969	VPS13A	TRUE	TRUE
chr9	77340488	A	T	ENST00000360280	ENSG00000197969	VPS13A	TRUE	TRUE
chr9	77340493	C	A	ENST00000360280	ENSG00000197969	VPS13A	TRUE	TRUE
chr9	77340493	C	G	ENST00000360280	ENSG00000197969	VPS13A	TRUE	TRUE
chr9	77340501	C	A	ENST00000360280	ENSG00000197969	VPS13A	TRUE	TRUE
chr9	77340501	C	G	ENST00000360280	ENSG00000197969	VPS13A	TRUE	TRUE
chr9	77340509	G	T	ENST00000360280	ENSG00000197969	VPS13A	TRUE	TRUE
chr9	77340512	G	T	ENST00000360280	ENSG00000197969	VPS13A	TRUE	TRUE
chr9	77340515	G	T	ENST00000360280	ENSG00000197969	VPS13A	TRUE	TRUE
chr9	77340524	A	T	ENST00000360280	ENSG00000197969	VPS13A	TRUE	TRUE
chr9	77340528	G	A	ENST00000360280	ENSG00000197969	VPS13A	TRUE	TRUE
chr9	77340529	G	A	ENST00000360280	ENSG00000197969	VPS13A	TRUE	TRUE
chr9	77340543	T	A	ENST00000360280	ENSG00000197969	VPS13A	TRUE	TRUE
chr9	77340545	G	T	ENST00000360280	ENSG00000197969	VPS13A	TRUE	TRUE
chr9	77340548	C	T	ENST00000360280	ENSG00000197969	VPS13A	TRUE	TRUE
chr9	77340551	G	A	ENST00000360280	ENSG00000197969	VPS13A	TRUE	FALSE
chr9	77340551	G	C	ENST00000360280	ENSG00000197969	VPS13A	TRUE	FALSE
chr9	77340551	G	T	ENST00000360280	ENSG00000197969	VPS13A	TRUE	FALSE
chr9	77340552	T	A	ENST00000360280	ENSG00000197969	VPS13A	TRUE	FALSE
chr9	77340552	T	C	ENST00000360280	ENSG00000197969	VPS13A	TRUE	FALSE
chr9	77340552	T	G	ENST00000360280	ENSG00000197969	VPS13A	TRUE	FALSE
chr9	77344151	A	C	ENST00000360280	ENSG00000197969	VPS13A	TRUE	FALSE
chr9	77344151	A	G	ENST00000360280	ENSG00000197969	VPS13A	TRUE	FALSE
chr9	77344151	A	T	ENST00000360280	ENSG00000197969	VPS13A	TRUE	FALSE
chr9	77344152	G	A	ENST00000360280	ENSG00000197969	VPS13A	TRUE	FALSE
chr9	77344152	G	C	ENST00000360280	ENSG00000197969	VPS13A	TRUE	FALSE
chr9	77344152	G	T	ENST00000360280	ENSG00000197969	VPS13A	TRUE	FALSE
chr9	77344155	T	A	ENST00000360280	ENSG00000197969	VPS13A	TRUE	TRUE
chr9	77344166	G	A	ENST00000360280	ENSG00000197969	VPS13A	TRUE	TRUE
chr9	77344167	G	A	ENST00000360280	ENSG00000197969	VPS13A	TRUE	TRUE
chr9	77344171	G	T	ENST00000360280	ENSG00000197969	VPS13A	TRUE	TRUE
chr9	77344176	T	A	ENST00000360280	ENSG00000197969	VPS13A	TRUE	TRUE
chr9	77344176	T	G	ENST00000360280	ENSG00000197969	VPS13A	TRUE	TRUE
chr9	77344186	A	T	ENST00000360280	ENSG00000197969	VPS13A	TRUE	TRUE
chr9	77344198	C	T	ENST00000360280	ENSG00000197969	VPS13A	TRUE	TRUE
chr9	77344204	G	T	ENST00000360280	ENSG00000197969	VPS13A	TRUE	TRUE
chr9	77344213	G	T	ENST00000360280	ENSG00000197969	VPS13A	TRUE	TRUE
chr9	77344225	A	T	ENST00000360280	ENSG00000197969	VPS13A	TRUE	TRUE
chr9	77344236	T	A	ENST00000360280	ENSG00000197969	VPS13A	TRUE	TRUE
chr9	77344236	T	G	ENST00000360280	ENSG00000197969	VPS13A	TRUE	TRUE
chr9	77344243	A	T	ENST00000360280	ENSG00000197969	VPS13A	TRUE	TRUE
chr9	77344246	C	T	ENST00000360280	ENSG00000197969	VPS13A	TRUE	TRUE
chr9	77344249	G	T	ENST00000360280	ENSG00000197969	VPS13A	TRUE	TRUE
chr9	77344257	T	A	ENST00000360280	ENSG00000197969	VPS13A	TRUE	TRUE
chr9	77344265	T	A	ENST00000360280	ENSG00000197969	VPS13A	TRUE	TRUE
chr9	77344279	G	T	ENST00000360280	ENSG00000197969	VPS13A	TRUE	TRUE
chr9	77344282	G	A	ENST00000360280	ENSG00000197969	VPS13A	TRUE	FALSE
chr9	77344282	G	C	ENST00000360280	ENSG00000197969	VPS13A	TRUE	TRUE
chr9	77344282	G	T	ENST00000360280	ENSG00000197969	VPS13A	TRUE	TRUE
chr9	77344283	T	A	ENST00000360280	ENSG00000197969	VPS13A	TRUE	TRUE
chr9	77344283	T	C	ENST00000360280	ENSG00000197969	VPS13A	FALSE	FALSE
chr9	77344283	T	G	ENST00000360280	ENSG00000197969	VPS13A	TRUE	FALSE
chr9	77345007	A	C	ENST00000360280	ENSG00000197969	VPS13A	TRUE	FALSE
chr9	77345007	A	G	ENST00000360280	ENSG00000197969	VPS13A	TRUE	FALSE
chr9	77345007	A	T	ENST00000360280	ENSG00000197969	VPS13A	TRUE	TRUE
chr9	77345008	G	A	ENST00000360280	ENSG00000197969	VPS13A	TRUE	TRUE
chr9	77345008	G	C	ENST00000360280	ENSG00000197969	VPS13A	TRUE	FALSE
chr9	77345008	G	T	ENST00000360280	ENSG00000197969	VPS13A	TRUE	TRUE
chr9	77345012	G	T	ENST00000360280	ENSG00000197969	VPS13A	TRUE	TRUE
chr9	77345027	G	T	ENST00000360280	ENSG00000197969	VPS13A	TRUE	TRUE
chr9	77345037	T	A	ENST00000360280	ENSG00000197969	VPS13A	TRUE	TRUE
chr9	77345042	G	T	ENST00000360280	ENSG00000197969	VPS13A	TRUE	TRUE
chr9	77345067	T	A	ENST00000360280	ENSG00000197969	VPS13A	TRUE	TRUE
chr9	77345067	T	G	ENST00000360280	ENSG00000197969	VPS13A	TRUE	TRUE
chr9	77345074	T	A	ENST00000360280	ENSG00000197969	VPS13A	TRUE	TRUE
chr9	77345074	T	G	ENST00000360280	ENSG00000197969	VPS13A	TRUE	TRUE
chr9	77345081	G	T	ENST00000360280	ENSG00000197969	VPS13A	TRUE	TRUE
chr9	77345100	T	A	ENST00000360280	ENSG00000197969	VPS13A	TRUE	TRUE
chr9	77345100	T	G	ENST00000360280	ENSG00000197969	VPS13A	TRUE	TRUE
chr9	77345114	A	T	ENST00000360280	ENSG00000197969	VPS13A	TRUE	TRUE
chr9	77345120	G	T	ENST00000360280	ENSG00000197969	VPS13A	TRUE	TRUE
chr9	77345129	C	T	ENST00000360280	ENSG00000197969	VPS13A	TRUE	TRUE
chr9	77345134	C	A	ENST00000360280	ENSG00000197969	VPS13A	TRUE	TRUE
chr9	77345134	C	G	ENST00000360280	ENSG00000197969	VPS13A	TRUE	TRUE
chr9	77345138	C	T	ENST00000360280	ENSG00000197969	VPS13A	TRUE	TRUE
chr9	77345143	G	A	ENST00000360280	ENSG00000197969	VPS13A	TRUE	FALSE
chr9	77345143	G	C	ENST00000360280	ENSG00000197969	VPS13A	TRUE	TRUE
chr9	77345143	G	T	ENST00000360280	ENSG00000197969	VPS13A	TRUE	FALSE
chr9	77345144	T	A	ENST00000360280	ENSG00000197969	VPS13A	TRUE	TRUE
chr9	77345144	T	C	ENST00000360280	ENSG00000197969	VPS13A	TRUE	FALSE
chr9	77345144	T	G	ENST00000360280	ENSG00000197969	VPS13A	TRUE	TRUE
chr9	77351315	A	C	ENST00000360280	ENSG00000197969	VPS13A	TRUE	FALSE
chr9	77351315	A	G	ENST00000360280	ENSG00000197969	VPS13A	TRUE	FALSE
chr9	77351315	A	T	ENST00000360280	ENSG00000197969	VPS13A	TRUE	FALSE
chr9	77351316	G	A	ENST00000360280	ENSG00000197969	VPS13A	TRUE	FALSE
chr9	77351316	G	C	ENST00000360280	ENSG00000197969	VPS13A	TRUE	FALSE
chr9	77351316	G	T	ENST00000360280	ENSG00000197969	VPS13A	TRUE	FALSE
chr9	77351327	G	T	ENST00000360280	ENSG00000197969	VPS13A	TRUE	TRUE
chr9	77351333	G	T	ENST00000360280	ENSG00000197969	VPS13A	TRUE	TRUE
chr9	77351354	A	T	ENST00000360280	ENSG00000197969	VPS13A	TRUE	TRUE
chr9	77351368	T	A	ENST00000360280	ENSG00000197969	VPS13A	TRUE	TRUE
chr9	77351368	T	G	ENST00000360280	ENSG00000197969	VPS13A	TRUE	TRUE
chr9	77351373	G	A	ENST00000360280	ENSG00000197969	VPS13A	TRUE	TRUE
chr9	77351374	G	A	ENST00000360280	ENSG00000197969	VPS13A	TRUE	TRUE
chr9	77351393	A	T	ENST00000360280	ENSG00000197969	VPS13A	TRUE	TRUE
chr9	77351402	A	T	ENST00000360280	ENSG00000197969	VPS13A	TRUE	TRUE
chr9	77351406	G	A	ENST00000360280	ENSG00000197969	VPS13A	TRUE	TRUE
chr9	77351407	G	A	ENST00000360280	ENSG00000197969	VPS13A	TRUE	TRUE
chr9	77351408	A	T	ENST00000360280	ENSG00000197969	VPS13A	TRUE	TRUE
chr9	77351413	T	A	ENST00000360280	ENSG00000197969	VPS13A	TRUE	TRUE
chr9	77351414	A	T	ENST00000360280	ENSG00000197969	VPS13A	TRUE	TRUE
chr9	77351417	A	T	ENST00000360280	ENSG00000197969	VPS13A	TRUE	TRUE
chr9	77351429	G	T	ENST00000360280	ENSG00000197969	VPS13A	TRUE	TRUE
chr9	77351438	C	T	ENST00000360280	ENSG00000197969	VPS13A	TRUE	TRUE
chr9	77351441	A	T	ENST00000360280	ENSG00000197969	VPS13A	TRUE	TRUE
chr9	77351447	G	A	ENST00000360280	ENSG00000197969	VPS13A	TRUE	FALSE
chr9	77351447	G	C	ENST00000360280	ENSG00000197969	VPS13A	TRUE	FALSE
chr9	77351447	G	T	ENST00000360280	ENSG00000197969	VPS13A	TRUE	FALSE
chr9	77351448	T	A	ENST00000360280	ENSG00000197969	VPS13A	TRUE	FALSE
chr9	77351448	T	C	ENST00000360280	ENSG00000197969	VPS13A	TRUE	FALSE
chr9	77351448	T	G	ENST00000360280	ENSG00000197969	VPS13A	TRUE	FALSE
chr9	77353407	A	C	ENST00000360280	ENSG00000197969	VPS13A	TRUE	FALSE
chr9	77353407	A	G	ENST00000360280	ENSG00000197969	VPS13A	TRUE	FALSE
chr9	77353407	A	T	ENST00000360280	ENSG00000197969	VPS13A	TRUE	FALSE
chr9	77353408	G	A	ENST00000360280	ENSG00000197969	VPS13A	TRUE	FALSE
chr9	77353408	G	C	ENST00000360280	ENSG00000197969	VPS13A	TRUE	FALSE
chr9	77353408	G	T	ENST00000360280	ENSG00000197969	VPS13A	TRUE	FALSE
chr9	77353431	T	A	ENST00000360280	ENSG00000197969	VPS13A
chr9	77353436	G	T	ENST00000360280	ENSG00000197969	VPS13A
chr9	77353439	A	T	ENST00000360280	ENSG00000197969	VPS13A
chr9	77353450	T	A	ENST00000360280	ENSG00000197969	VPS13A
chr9	77353450	T	G	ENST00000360280	ENSG00000197969	VPS13A
chr9	77353452	T	A	ENST00000360280	ENSG00000197969	VPS13A
chr9	77353452	T	G	ENST00000360280	ENSG00000197969	VPS13A
chr9	77353458	C	A	ENST00000360280	ENSG00000197969	VPS13A
chr9	77353458	C	G	ENST00000360280	ENSG00000197969	VPS13A
chr9	77353466	G	T	ENST00000360280	ENSG00000197969	VPS13A
chr9	77353473	T	A	ENST00000360280	ENSG00000197969	VPS13A
chr9	77353473	T	G	ENST00000360280	ENSG00000197969	VPS13A
chr9	77353475	C	T	ENST00000360280	ENSG00000197969	VPS13A
chr9	77353488	T	A	ENST00000360280	ENSG00000197969	VPS13A
chr9	77353488	T	G	ENST00000360280	ENSG00000197969	VPS13A
chr9	77353496	G	T	ENST00000360280	ENSG00000197969	VPS13A
chr9	77353514	A	T	ENST00000360280	ENSG00000197969	VPS13A	TRUE	TRUE
chr9	77353525	T	A	ENST00000360280	ENSG00000197969	VPS13A	TRUE	TRUE
chr9	77353525	T	G	ENST00000360280	ENSG00000197969	VPS13A	TRUE	TRUE
chr9	77353526	G	T	ENST00000360280	ENSG00000197969	VPS13A	TRUE	TRUE
chr9	77353532	G	T	ENST00000360280	ENSG00000197969	VPS13A	TRUE	TRUE
chr9	77353535	A	T	ENST00000360280	ENSG00000197969	VPS13A	TRUE	TRUE
chr9	77353541	G	T	ENST00000360280	ENSG00000197969	VPS13A	TRUE	TRUE
chr9	77353545	T	A	ENST00000360280	ENSG00000197969	VPS13A	TRUE	TRUE
chr9	77353545	T	G	ENST00000360280	ENSG00000197969	VPS13A	TRUE	TRUE
chr9	77353550	G	T	ENST00000360280	ENSG00000197969	VPS13A	TRUE	TRUE
chr9	77353553	C	T	ENST00000360280	ENSG00000197969	VPS13A	TRUE	TRUE
chr9	77353556	G	T	ENST00000360280	ENSG00000197969	VPS13A	TRUE	TRUE
chr9	77353572	T	A	ENST00000360280	ENSG00000197969	VPS13A	TRUE	TRUE
chr9	77353572	T	G	ENST00000360280	ENSG00000197969	VPS13A	TRUE	TRUE
chr9	77353574	C	T	ENST00000360280	ENSG00000197969	VPS13A	TRUE	TRUE
chr9	77353583	G	T	ENST00000360280	ENSG00000197969	VPS13A	TRUE	TRUE
chr9	77353606	C	A	ENST00000360280	ENSG00000197969	VPS13A	TRUE	TRUE
chr9	77353606	C	G	ENST00000360280	ENSG00000197969	VPS13A	TRUE	TRUE
chr9	77353610	A	T	ENST00000360280	ENSG00000197969	VPS13A	TRUE	TRUE
chr9	77353613	C	T	ENST00000360280	ENSG00000197969	VPS13A	TRUE	TRUE
chr9	77353616	G	T	ENST00000360280	ENSG00000197969	VPS13A	TRUE	TRUE
chr9	77353627	T	A	ENST00000360280	ENSG00000197969	VPS13A	TRUE	TRUE
chr9	77353627	T	G	ENST00000360280	ENSG00000197969	VPS13A	TRUE	TRUE
chr9	77353642	G	A	ENST00000360280	ENSG00000197969	VPS13A	TRUE	FALSE
chr9	77353642	G	C	ENST00000360280	ENSG00000197969	VPS13A	TRUE	FALSE
chr9	77353642	G	T	ENST00000360280	ENSG00000197969	VPS13A	TRUE	FALSE
chr9	77353643	T	A	ENST00000360280	ENSG00000197969	VPS13A	TRUE	FALSE
chr9	77353643	T	C	ENST00000360280	ENSG00000197969	VPS13A	TRUE	FALSE
chr9	77353643	T	G	ENST00000360280	ENSG00000197969	VPS13A	TRUE	FALSE
chr9	77356712	A	C	ENST00000360280	ENSG00000197969	VPS13A	FALSE	FALSE
chr9	77356712	A	G	ENST00000360280	ENSG00000197969	VPS13A	TRUE	TRUE
chr9	77356712	A	T	ENST00000360280	ENSG00000197969	VPS13A	FALSE	FALSE
chr9	77356713	G	A	ENST00000360280	ENSG00000197969	VPS13A	FALSE	FALSE
chr9	77356713	G	C	ENST00000360280	ENSG00000197969	VPS13A	FALSE	FALSE
chr9	77356713	G	T	ENST00000360280	ENSG00000197969	VPS13A	FALSE	FALSE
chr9	77356728	G	A	ENST00000360280	ENSG00000197969	VPS13A	TRUE	TRUE
chr9	77356729	G	A	ENST00000360280	ENSG00000197969	VPS13A	TRUE	TRUE
chr9	77356730	G	T	ENST00000360280	ENSG00000197969	VPS13A	TRUE	TRUE
chr9	77356736	A	T	ENST00000360280	ENSG00000197969	VPS13A	TRUE	TRUE
chr9	77356742	A	T	ENST00000360280	ENSG00000197969	VPS13A	TRUE	TRUE
chr9	77356745	A	T	ENST00000360280	ENSG00000197969	VPS13A	TRUE	TRUE
chr9	77356748	A	T	ENST00000360280	ENSG00000197969	VPS13A	TRUE	TRUE
chr9	77356754	A	T	ENST00000360280	ENSG00000197969	VPS13A	TRUE	TRUE
chr9	77356758	G	A	ENST00000360280	ENSG00000197969	VPS13A	TRUE	TRUE
chr9	77356759	G	A	ENST00000360280	ENSG00000197969	VPS13A	TRUE	TRUE
chr9	77356760	A	T	ENST00000360280	ENSG00000197969	VPS13A	TRUE	TRUE
chr9	77356775	A	T	ENST00000360280	ENSG00000197969	VPS13A	TRUE	TRUE
chr9	77356784	G	T	ENST00000360280	ENSG00000197969	VPS13A	TRUE	TRUE
chr9	77356787	A	T	ENST00000360280	ENSG00000197969	VPS13A	TRUE	TRUE
chr9	77356791	T	A	ENST00000360280	ENSG00000197969	VPS13A	TRUE	TRUE
chr9	77356791	T	G	ENST00000360280	ENSG00000197969	VPS13A	TRUE	TRUE
chr9	77356793	G	T	ENST00000360280	ENSG00000197969	VPS13A	TRUE	TRUE
chr9	77356796	A	T	ENST00000360280	ENSG00000197969	VPS13A	TRUE	TRUE
chr9	77356799	G	T	ENST00000360280	ENSG00000197969	VPS13A	TRUE	TRUE
chr9	77356805	A	T	ENST00000360280	ENSG00000197969	VPS13A	TRUE	TRUE
chr9	77356808	G	T	ENST00000360280	ENSG00000197969	VPS13A	TRUE	TRUE
chr9	77356813	T	A	ENST00000360280	ENSG00000197969	VPS13A	TRUE	TRUE
chr9	77356813	T	G	ENST00000360280	ENSG00000197969	VPS13A	TRUE	TRUE
chr9	77356817	G	T	ENST00000360280	ENSG00000197969	VPS13A	TRUE	TRUE
chr9	77356830	C	A	ENST00000360280	ENSG00000197969	VPS13A	TRUE	TRUE
chr9	77356830	C	G	ENST00000360280	ENSG00000197969	VPS13A	TRUE	TRUE
chr9	77356832	G	T	ENST00000360280	ENSG00000197969	VPS13A	TRUE	TRUE
chr9	77356838	A	T	ENST00000360280	ENSG00000197969	VPS13A	TRUE	TRUE
chr9	77356847	C	T	ENST00000360280	ENSG00000197969	VPS13A	TRUE	TRUE
chr9	77356851	T	A	ENST00000360280	ENSG00000197969	VPS13A	TRUE	TRUE
chr9	77356868	G	A	ENST00000360280	ENSG00000197969	VPS13A	FALSE	FALSE
chr9	77356868	G	C	ENST00000360280	ENSG00000197969	VPS13A	FALSE	FALSE
chr9	77356868	G	T	ENST00000360280	ENSG00000197969	VPS13A	FALSE	FALSE
chr9	77356869	T	A	ENST00000360280	ENSG00000197969	VPS13A	FALSE	FALSE
chr9	77356869	T	C	ENST00000360280	ENSG00000197969	VPS13A	FALSE	FALSE
chr9	77356869	T	G	ENST00000360280	ENSG00000197969	VPS13A	FALSE	FALSE
chr9	77357690	A	C	ENST00000360280	ENSG00000197969	VPS13A	TRUE	FALSE
chr9	77357690	A	G	ENST00000360280	ENSG00000197969	VPS13A	TRUE	FALSE
chr9	77357690	A	T	ENST00000360280	ENSG00000197969	VPS13A	TRUE	FALSE
chr9	77357691	G	A	ENST00000360280	ENSG00000197969	VPS13A	TRUE	FALSE
chr9	77357691	G	C	ENST00000360280	ENSG00000197969	VPS13A	TRUE	FALSE
chr9	77357691	G	T	ENST00000360280	ENSG00000197969	VPS13A	TRUE	FALSE
chr9	77357722	A	T	ENST00000360280	ENSG00000197969	VPS13A	TRUE	TRUE
chr9	77357731	C	T	ENST00000360280	ENSG00000197969	VPS13A	TRUE	TRUE
chr9	77357752	C	T	ENST00000360280	ENSG00000197969	VPS13A	TRUE	TRUE
chr9	77357755	A	T	ENST00000360280	ENSG00000197969	VPS13A	TRUE	TRUE
chr9	77357763	T	A	ENST00000360280	ENSG00000197969	VPS13A	TRUE	TRUE
chr9	77357763	T	G	ENST00000360280	ENSG00000197969	VPS13A	TRUE	TRUE
chr9	77357774	T	A	ENST00000360280	ENSG00000197969	VPS13A	TRUE	TRUE
chr9	77357774	T	G	ENST00000360280	ENSG00000197969	VPS13A	TRUE	TRUE
chr9	77357776	A	T	ENST00000360280	ENSG00000197969	VPS13A	TRUE	TRUE
chr9	77357782	G	T	ENST00000360280	ENSG00000197969	VPS13A	TRUE	TRUE
chr9	77357787	T	A	ENST00000360280	ENSG00000197969	VPS13A	TRUE	TRUE
chr9	77357787	T	G	ENST00000360280	ENSG00000197969	VPS13A	TRUE	TRUE
chr9	77357803	C	T	ENST00000360280	ENSG00000197969	VPS13A	TRUE	TRUE
chr9	77357807	C	A	ENST00000360280	ENSG00000197969	VPS13A	TRUE	TRUE
chr9	77357807	C	G	ENST00000360280	ENSG00000197969	VPS13A	TRUE	TRUE
chr9	77357810	C	A	ENST00000360280	ENSG00000197969	VPS13A	TRUE	TRUE
chr9	77357810	C	G	ENST00000360280	ENSG00000197969	VPS13A	TRUE	TRUE
chr9	77357815	A	T	ENST00000360280	ENSG00000197969	VPS13A	TRUE	TRUE
chr9	77357821	C	T	ENST00000360280	ENSG00000197969	VPS13A	TRUE	TRUE
chr9	77357829	C	A	ENST00000360280	ENSG00000197969	VPS13A	TRUE	TRUE
chr9	77357829	C	G	ENST00000360280	ENSG00000197969	VPS13A	TRUE	TRUE
chr9	77357830	A	T	ENST00000360280	ENSG00000197969	VPS13A	TRUE	TRUE
chr9	77357836	C	T	ENST00000360280	ENSG00000197969	VPS13A	TRUE	TRUE
chr9	77357839	G	A	ENST00000360280	ENSG00000197969	VPS13A	TRUE	FALSE
chr9	77357839	G	C	ENST00000360280	ENSG00000197969	VPS13A	TRUE	FALSE
chr9	77357839	G	T	ENST00000360280	ENSG00000197969	VPS13A	TRUE	FALSE
chr9	77357840	T	A	ENST00000360280	ENSG00000197969	VPS13A	TRUE	FALSE
chr9	77357840	T	C	ENST00000360280	ENSG00000197969	VPS13A	FALSE	FALSE
chr9	77357840	T	G	ENST00000360280	ENSG00000197969	VPS13A	TRUE	FALSE
chr9	77358355	A	C	ENST00000360280	ENSG00000197969	VPS13A	TRUE	FALSE
chr9	77358355	A	G	ENST00000360280	ENSG00000197969	VPS13A	TRUE	FALSE
chr9	77358355	A	T	ENST00000360280	ENSG00000197969	VPS13A	TRUE	FALSE
chr9	77358356	G	A	ENST00000360280	ENSG00000197969	VPS13A	TRUE	FALSE
chr9	77358356	G	C	ENST00000360280	ENSG00000197969	VPS13A	TRUE	FALSE
chr9	77358356	G	T	ENST00000360280	ENSG00000197969	VPS13A	TRUE	FALSE
chr9	77358360	C	T	ENST00000360280	ENSG00000197969	VPS13A	TRUE	TRUE
chr9	77358366	C	T	ENST00000360280	ENSG00000197969	VPS13A	TRUE	TRUE
chr9	77358401	T	A	ENST00000360280	ENSG00000197969	VPS13A	TRUE	TRUE
chr9	77358401	T	G	ENST00000360280	ENSG00000197969	VPS13A	TRUE	TRUE
chr9	77358408	A	T	ENST00000360280	ENSG00000197969	VPS13A	TRUE	TRUE
chr9	77358417	A	T	ENST00000360280	ENSG00000197969	VPS13A	TRUE	TRUE
chr9	77358421	C	A	ENST00000360280	ENSG00000197969	VPS13A	TRUE	TRUE
chr9	77358436	C	A	ENST00000360280	ENSG00000197969	VPS13A	TRUE	TRUE
chr9	77358436	C	G	ENST00000360280	ENSG00000197969	VPS13A	TRUE	TRUE
chr9	77358439	G	A	ENST00000360280	ENSG00000197969	VPS13A	TRUE	FALSE
chr9	77358439	G	C	ENST00000360280	ENSG00000197969	VPS13A	TRUE	FALSE
chr9	77358439	G	T	ENST00000360280	ENSG00000197969	VPS13A	TRUE	FALSE
chr9	77358440	T	A	ENST00000360280	ENSG00000197969	VPS13A	TRUE	FALSE
chr9	77358440	T	C	ENST00000360280	ENSG00000197969	VPS13A	TRUE	FALSE
chr9	77358440	T	G	ENST00000360280	ENSG00000197969	VPS13A	TRUE	FALSE
chr9	77359331	A	C	ENST00000360280	ENSG00000197969	VPS13A	TRUE	FALSE
chr9	77359331	A	G	ENST00000360280	ENSG00000197969	VPS13A	TRUE	FALSE
chr9	77359331	A	T	ENST00000360280	ENSG00000197969	VPS13A	TRUE	FALSE
chr9	77359332	G	A	ENST00000360280	ENSG00000197969	VPS13A	TRUE	FALSE
chr9	77359332	G	C	ENST00000360280	ENSG00000197969	VPS13A	TRUE	FALSE
chr9	77359332	G	T	ENST00000360280	ENSG00000197969	VPS13A	TRUE	FALSE
chr9	77359338	A	T	ENST00000360280	ENSG00000197969	VPS13A	TRUE	TRUE
chr9	77359368	A	T	ENST00000360280	ENSG00000197969	VPS13A	TRUE	TRUE
chr9	77359377	G	T	ENST00000360280	ENSG00000197969	VPS13A	TRUE	TRUE
chr9	77359386	C	T	ENST00000360280	ENSG00000197969	VPS13A	TRUE	TRUE
chr9	77359393	C	A	ENST00000360280	ENSG00000197969	VPS13A	TRUE	TRUE
chr9	77359393	C	G	ENST00000360280	ENSG00000197969	VPS13A	TRUE	TRUE
chr9	77359401	A	T	ENST00000360280	ENSG00000197969	VPS13A	TRUE	TRUE
chr9	77359403	G	A	ENST00000360280	ENSG00000197969	VPS13A	TRUE	FALSE
chr9	77359403	G	C	ENST00000360280	ENSG00000197969	VPS13A	TRUE	FALSE
chr9	77359403	G	T	ENST00000360280	ENSG00000197969	VPS13A	TRUE	FALSE
chr9	77359404	T	A	ENST00000360280	ENSG00000197969	VPS13A	TRUE	FALSE
chr9	77359404	T	C	ENST00000360280	ENSG00000197969	VPS13A	TRUE	FALSE
chr9	77359404	T	G	ENST00000360280	ENSG00000197969	VPS13A	TRUE	FALSE
chr9	77360534	A	C	ENST00000360280	ENSG00000197969	VPS13A	TRUE	FALSE
chr9	77360534	A	G	ENST00000360280	ENSG00000197969	VPS13A	TRUE	FALSE
chr9	77360534	A	T	ENST00000360280	ENSG00000197969	VPS13A	TRUE	FALSE
chr9	77360535	G	A	ENST00000360280	ENSG00000197969	VPS13A	TRUE	FALSE
chr9	77360535	G	C	ENST00000360280	ENSG00000197969	VPS13A	TRUE	FALSE
chr9	77360535	G	T	ENST00000360280	ENSG00000197969	VPS13A	TRUE	FALSE
chr9	77360539	T	A	ENST00000360280	ENSG00000197969	VPS13A	TRUE	TRUE
chr9	77360539	T	G	ENST00000360280	ENSG00000197969	VPS13A	TRUE	TRUE
chr9	77360543	A	T	ENST00000360280	ENSG00000197969	VPS13A	TRUE	TRUE
chr9	77360550	T	A	ENST00000360280	ENSG00000197969	VPS13A	TRUE	TRUE
chr9	77360555	C	T	ENST00000360280	ENSG00000197969	VPS13A	TRUE	TRUE
chr9	77360558	G	T	ENST00000360280	ENSG00000197969	VPS13A	TRUE	TRUE
chr9	77360574	T	A	ENST00000360280	ENSG00000197969	VPS13A	TRUE	TRUE
chr9	77360574	T	G	ENST00000360280	ENSG00000197969	VPS13A	TRUE	TRUE
chr9	77360593	T	A	ENST00000360280	ENSG00000197969	VPS13A	TRUE	TRUE
chr9	77360593	T	G	ENST00000360280	ENSG00000197969	VPS13A	TRUE	TRUE
chr9	77360598	T	A	ENST00000360280	ENSG00000197969	VPS13A	TRUE	TRUE
chr9	77360598	T	G	ENST00000360280	ENSG00000197969	VPS13A	TRUE	TRUE
chr9	77360615	G	T	ENST00000360280	ENSG00000197969	VPS13A	TRUE	TRUE
chr9	77360621	G	T	ENST00000360280	ENSG00000197969	VPS13A	TRUE	TRUE
chr9	77360630	G	T	ENST00000360280	ENSG00000197969	VPS13A	TRUE	TRUE
chr9	77360639	G	T	ENST00000360280	ENSG00000197969	VPS13A	TRUE	TRUE
chr9	77360642	G	A	ENST00000360280	ENSG00000197969	VPS13A	TRUE	FALSE
chr9	77360642	G	C	ENST00000360280	ENSG00000197969	VPS13A	TRUE	FALSE
chr9	77360642	G	T	ENST00000360280	ENSG00000197969	VPS13A	TRUE	FALSE
chr9	77360643	T	A	ENST00000360280	ENSG00000197969	VPS13A	TRUE	FALSE
chr9	77360643	T	C	ENST00000360280	ENSG00000197969	VPS13A	TRUE	FALSE
chr9	77360643	T	G	ENST00000360280	ENSG00000197969	VPS13A	TRUE	FALSE
chr9	77365458	A	C	ENST00000360280	ENSG00000197969	VPS13A	TRUE	FALSE
chr9	77365458	A	G	ENST00000360280	ENSG00000197969	VPS13A	TRUE	FALSE
chr9	77365458	A	T	ENST00000360280	ENSG00000197969	VPS13A	TRUE	FALSE
chr9	77365459	G	A	ENST00000360280	ENSG00000197969	VPS13A	TRUE	FALSE
chr9	77365459	G	C	ENST00000360280	ENSG00000197969	VPS13A	TRUE	FALSE
chr9	77365459	G	T	ENST00000360280	ENSG00000197969	VPS13A	TRUE	FALSE
chr9	77365463	G	T	ENST00000360280	ENSG00000197969	VPS13A	TRUE	TRUE
chr9	77365475	A	T	ENST00000360280	ENSG00000197969	VPS13A	TRUE	TRUE
chr9	77365484	G	T	ENST00000360280	ENSG00000197969	VPS13A	TRUE	TRUE
chr9	77365493	A	T	ENST00000360280	ENSG00000197969	VPS13A	TRUE	TRUE
chr9	77365496	G	T	ENST00000360280	ENSG00000197969	VPS13A	TRUE	TRUE
chr9	77365499	G	T	ENST00000360280	ENSG00000197969	VPS13A	TRUE	TRUE
chr9	77365504	T	A	ENST00000360280	ENSG00000197969	VPS13A	TRUE	TRUE
chr9	77365504	T	G	ENST00000360280	ENSG00000197969	VPS13A	TRUE	TRUE
chr9	77365505	A	T	ENST00000360280	ENSG00000197969	VPS13A	TRUE	TRUE
chr9	77365515	C	A	ENST00000360280	ENSG00000197969	VPS13A	TRUE	TRUE
chr9	77365515	C	G	ENST00000360280	ENSG00000197969	VPS13A	TRUE	TRUE
chr9	77365518	T	A	ENST00000360280	ENSG00000197969	VPS13A	TRUE	TRUE
chr9	77365518	T	G	ENST00000360280	ENSG00000197969	VPS13A	TRUE	TRUE
chr9	77365526	C	T	ENST00000360280	ENSG00000197969	VPS13A	TRUE	TRUE
chr9	77365530	C	A	ENST00000360280	ENSG00000197969	VPS13A	TRUE	TRUE
chr9	77365530	C	G	ENST00000360280	ENSG00000197969	VPS13A	TRUE	TRUE
chr9	77365532	C	T	ENST00000360280	ENSG00000197969	VPS13A	TRUE	TRUE
chr9	77365546	T	A	ENST00000360280	ENSG00000197969	VPS13A	TRUE	TRUE
chr9	77365546	T	G	ENST00000360280	ENSG00000197969	VPS13A	TRUE	TRUE
chr9	77365547	G	T	ENST00000360280	ENSG00000197969	VPS13A	TRUE	TRUE
chr9	77365552	T	A	ENST00000360280	ENSG00000197969	VPS13A	TRUE	TRUE
chr9	77365552	T	G	ENST00000360280	ENSG00000197969	VPS13A	TRUE	TRUE
chr9	77365571	A	T	ENST00000360280	ENSG00000197969	VPS13A	TRUE	TRUE
chr9	77365574	G	A	ENST00000360280	ENSG00000197969	VPS13A	TRUE	FALSE
chr9	77365574	G	C	ENST00000360280	ENSG00000197969	VPS13A	TRUE	FALSE
chr9	77365574	G	T	ENST00000360280	ENSG00000197969	VPS13A	TRUE	FALSE
chr9	77365575	T	A	ENST00000360280	ENSG00000197969	VPS13A	TRUE	FALSE
chr9	77365575	T	C	ENST00000360280	ENSG00000197969	VPS13A	TRUE	FALSE
chr9	77365575	T	G	ENST00000360280	ENSG00000197969	VPS13A	TRUE	FALSE
chr9	77366725	A	C	ENST00000360280	ENSG00000197969	VPS13A	TRUE	FALSE
chr9	77366725	A	G	ENST00000360280	ENSG00000197969	VPS13A	TRUE	FALSE
chr9	77366725	A	T	ENST00000360280	ENSG00000197969	VPS13A	TRUE	FALSE
chr9	77366726	G	A	ENST00000360280	ENSG00000197969	VPS13A	TRUE	FALSE
chr9	77366726	G	C	ENST00000360280	ENSG00000197969	VPS13A	TRUE	FALSE
chr9	77366726	G	T	ENST00000360280	ENSG00000197969	VPS13A	TRUE	FALSE
chr9	77366728	T	A	ENST00000360280	ENSG00000197969	VPS13A	TRUE	TRUE
chr9	77366728	T	G	ENST00000360280	ENSG00000197969	VPS13A	TRUE	TRUE
chr9	77366734	T	A	ENST00000360280	ENSG00000197969	VPS13A	TRUE	TRUE
chr9	77366734	T	G	ENST00000360280	ENSG00000197969	VPS13A	TRUE	TRUE
chr9	77366743	C	A	ENST00000360280	ENSG00000197969	VPS13A	TRUE	TRUE
chr9	77366743	C	G	ENST00000360280	ENSG00000197969	VPS13A	TRUE	TRUE
chr9	77366757	A	T	ENST00000360280	ENSG00000197969	VPS13A	TRUE	TRUE
chr9	77366760	G	T	ENST00000360280	ENSG00000197969	VPS13A	TRUE	TRUE
chr9	77366763	G	T	ENST00000360280	ENSG00000197969	VPS13A	TRUE	TRUE
chr9	77366769	A	T	ENST00000360280	ENSG00000197969	VPS13A	TRUE	TRUE
chr9	77366776	C	A	ENST00000360280	ENSG00000197969	VPS13A	TRUE	TRUE
chr9	77366776	C	G	ENST00000360280	ENSG00000197969	VPS13A	TRUE	TRUE
chr9	77366778	A	T	ENST00000360280	ENSG00000197969	VPS13A	TRUE	TRUE
chr9	77366781	C	T	ENST00000360280	ENSG00000197969	VPS13A	TRUE	TRUE
chr9	77366787	G	T	ENST00000360280	ENSG00000197969	VPS13A	TRUE	TRUE
chr9	77366790	G	T	ENST00000360280	ENSG00000197969	VPS13A	TRUE	TRUE
chr9	77366812	T	A	ENST00000360280	ENSG00000197969	VPS13A	TRUE	TRUE
chr9	77366812	T	G	ENST00000360280	ENSG00000197969	VPS13A	TRUE	TRUE
chr9	77366821	T	A	ENST00000360280	ENSG00000197969	VPS13A	TRUE	TRUE
chr9	77366826	A	T	ENST00000360280	ENSG00000197969	VPS13A	TRUE	TRUE
chr9	77366856	C	T	ENST00000360280	ENSG00000197969	VPS13A	TRUE	TRUE
chr9	77366871	A	T	ENST00000360280	ENSG00000197969	VPS13A	TRUE	TRUE
chr9	77366873	G	A	ENST00000360280	ENSG00000197969	VPS13A	TRUE	FALSE
chr9	77366873	G	C	ENST00000360280	ENSG00000197969	VPS13A	TRUE	FALSE
chr9	77366873	G	T	ENST00000360280	ENSG00000197969	VPS13A	TRUE	FALSE
chr9	77366874	T	A	ENST00000360280	ENSG00000197969	VPS13A	TRUE	FALSE
chr9	77366874	T	C	ENST00000360280	ENSG00000197969	VPS13A	TRUE	FALSE
chr9	77366874	T	G	ENST00000360280	ENSG00000197969	VPS13A	TRUE	FALSE
chr9	77368053	A	C	ENST00000360280	ENSG00000197969	VPS13A	TRUE	FALSE
chr9	77368053	A	G	ENST00000360280	ENSG00000197969	VPS13A	TRUE	FALSE
chr9	77368053	A	T	ENST00000360280	ENSG00000197969	VPS13A	TRUE	FALSE
chr9	77368054	G	A	ENST00000360280	ENSG00000197969	VPS13A	TRUE	FALSE
chr9	77368054	G	C	ENST00000360280	ENSG00000197969	VPS13A	TRUE	FALSE
chr9	77368054	G	T	ENST00000360280	ENSG00000197969	VPS13A	TRUE	FALSE
chr9	77368068	G	T	ENST00000360280	ENSG00000197969	VPS13A	TRUE	TRUE
chr9	77368079	T	A	ENST00000360280	ENSG00000197969	VPS13A	TRUE	TRUE
chr9	77368079	T	G	ENST00000360280	ENSG00000197969	VPS13A	TRUE	TRUE
chr9	77368080	C	T	ENST00000360280	ENSG00000197969	VPS13A	TRUE	TRUE
chr9	77368104	C	T	ENST00000360280	ENSG00000197969	VPS13A	TRUE	TRUE
chr9	77368110	G	T	ENST00000360280	ENSG00000197969	VPS13A	TRUE	TRUE
chr9	77368119	A	T	ENST00000360280	ENSG00000197969	VPS13A	TRUE	TRUE
chr9	77368127	T	A	ENST00000360280	ENSG00000197969	VPS13A	TRUE	TRUE
chr9	77368127	T	G	ENST00000360280	ENSG00000197969	VPS13A	TRUE	TRUE
chr9	77368129	C	A	ENST00000360280	ENSG00000197969	VPS13A	TRUE	TRUE
chr9	77368129	C	G	ENST00000360280	ENSG00000197969	VPS13A	TRUE	TRUE
chr9	77368131	A	T	ENST00000360280	ENSG00000197969	VPS13A	TRUE	TRUE
chr9	77368134	C	T	ENST00000360280	ENSG00000197969	VPS13A	TRUE	TRUE
chr9	77368137	G	A	ENST00000360280	ENSG00000197969	VPS13A	TRUE	FALSE
chr9	77368137	G	C	ENST00000360280	ENSG00000197969	VPS13A	TRUE	FALSE
chr9	77368137	G	T	ENST00000360280	ENSG00000197969	VPS13A	TRUE	FALSE
chr9	77368138	T	A	ENST00000360280	ENSG00000197969	VPS13A	TRUE	FALSE
chr9	77368138	T	C	ENST00000360280	ENSG00000197969	VPS13A	TRUE	FALSE
chr9	77368138	T	G	ENST00000360280	ENSG00000197969	VPS13A	TRUE	FALSE
chr9	77369297	A	C	ENST00000360280	ENSG00000197969	VPS13A	TRUE	FALSE
chr9	77369297	A	G	ENST00000360280	ENSG00000197969	VPS13A	TRUE	TRUE
chr9	77369297	A	T	ENST00000360280	ENSG00000197969	VPS13A	TRUE	TRUE
chr9	77369298	G	A	ENST00000360280	ENSG00000197969	VPS13A	TRUE	TRUE
chr9	77369298	G	C	ENST00000360280	ENSG00000197969	VPS13A	TRUE	FALSE
chr9	77369298	G	T	ENST00000360280	ENSG00000197969	VPS13A	TRUE	TRUE
chr9	77369305	A	T	ENST00000360280	ENSG00000197969	VPS13A	TRUE	TRUE
chr9	77369308	C	T	ENST00000360280	ENSG00000197969	VPS13A	TRUE	TRUE
chr9	77369316	T	A	ENST00000360280	ENSG00000197969	VPS13A	TRUE	TRUE
chr9	77369316	T	G	ENST00000360280	ENSG00000197969	VPS13A	TRUE	TRUE
chr9	77369329	G	T	ENST00000360280	ENSG00000197969	VPS13A	TRUE	TRUE
chr9	77369342	T	A	ENST00000360280	ENSG00000197969	VPS13A	TRUE	TRUE
chr9	77369344	G	T	ENST00000360280	ENSG00000197969	VPS13A	TRUE	TRUE
chr9	77369360	T	A	ENST00000360280	ENSG00000197969	VPS13A	TRUE	TRUE
chr9	77369360	T	G	ENST00000360280	ENSG00000197969	VPS13A	TRUE	TRUE
chr9	77369365	A	T	ENST00000360280	ENSG00000197969	VPS13A	TRUE	TRUE
chr9	77369368	G	T	ENST00000360280	ENSG00000197969	VPS13A	TRUE	TRUE
chr9	77369377	G	T	ENST00000360280	ENSG00000197969	VPS13A	TRUE	TRUE
chr9	77369386	G	T	ENST00000360280	ENSG00000197969	VPS13A	TRUE	TRUE
chr9	77369400	T	A	ENST00000360280	ENSG00000197969	VPS13A	TRUE	TRUE
chr9	77369400	T	G	ENST00000360280	ENSG00000197969	VPS13A	TRUE	TRUE
chr9	77369401	G	T	ENST00000360280	ENSG00000197969	VPS13A	TRUE	TRUE
chr9	77369409	C	A	ENST00000360280	ENSG00000197969	VPS13A	TRUE	TRUE
chr9	77369409	C	G	ENST00000360280	ENSG00000197969	VPS13A	TRUE	TRUE
chr9	77369410	C	T	ENST00000360280	ENSG00000197969	VPS13A	TRUE	TRUE
chr9	77369413	G	A	ENST00000360280	ENSG00000197969	VPS13A	TRUE	TRUE
chr9	77369413	G	C	ENST00000360280	ENSG00000197969	VPS13A	TRUE	TRUE
chr9	77369413	G	T	ENST00000360280	ENSG00000197969	VPS13A	TRUE	TRUE
chr9	77369414	T	A	ENST00000360280	ENSG00000197969	VPS13A	TRUE	TRUE
chr9	77369414	T	C	ENST00000360280	ENSG00000197969	VPS13A	TRUE	TRUE
chr9	77369414	T	G	ENST00000360280	ENSG00000197969	VPS13A	TRUE	TRUE
chr9	77370255	A	C	ENST00000360280	ENSG00000197969	VPS13A	TRUE	FALSE
chr9	77370255	A	G	ENST00000360280	ENSG00000197969	VPS13A	TRUE	FALSE
chr9	77370255	A	T	ENST00000360280	ENSG00000197969	VPS13A	TRUE	FALSE
chr9	77370256	G	A	ENST00000360280	ENSG00000197969	VPS13A	TRUE	FALSE
chr9	77370256	G	C	ENST00000360280	ENSG00000197969	VPS13A	TRUE	FALSE
chr9	77370256	G	T	ENST00000360280	ENSG00000197969	VPS13A	TRUE	FALSE
chr9	77370257	G	T	ENST00000360280	ENSG00000197969	VPS13A	TRUE	TRUE
chr9	77370266	C	T	ENST00000360280	ENSG00000197969	VPS13A	TRUE	TRUE
chr9	77370275	G	T	ENST00000360280	ENSG00000197969	VPS13A	TRUE	TRUE
chr9	77370278	G	T	ENST00000360280	ENSG00000197969	VPS13A	TRUE	TRUE
chr9	77370287	G	T	ENST00000360280	ENSG00000197969	VPS13A	TRUE	TRUE
chr9	77370290	G	T	ENST00000360280	ENSG00000197969	VPS13A	TRUE	TRUE
chr9	77370302	G	T	ENST00000360280	ENSG00000197969	VPS13A	TRUE	TRUE
chr9	77370308	A	T	ENST00000360280	ENSG00000197969	VPS13A	TRUE	TRUE
chr9	77370323	G	T	ENST00000360280	ENSG00000197969	VPS13A	TRUE	TRUE
chr9	77370333	G	A	ENST00000360280	ENSG00000197969	VPS13A	TRUE	FALSE
chr9	77370333	G	C	ENST00000360280	ENSG00000197969	VPS13A	TRUE	FALSE
chr9	77370333	G	T	ENST00000360280	ENSG00000197969	VPS13A	TRUE	FALSE
chr9	77370334	T	A	ENST00000360280	ENSG00000197969	VPS13A	TRUE	FALSE
chr9	77370334	T	C	ENST00000360280	ENSG00000197969	VPS13A	TRUE	FALSE
chr9	77370334	T	G	ENST00000360280	ENSG00000197969	VPS13A	TRUE	FALSE
chr9	77370413	A	C	ENST00000360280	ENSG00000197969	VPS13A	TRUE	FALSE
chr9	77370413	A	G	ENST00000360280	ENSG00000197969	VPS13A	TRUE	FALSE
chr9	77370413	A	T	ENST00000360280	ENSG00000197969	VPS13A	TRUE	FALSE
chr9	77370414	G	A	ENST00000360280	ENSG00000197969	VPS13A	TRUE	FALSE
chr9	77370414	G	C	ENST00000360280	ENSG00000197969	VPS13A	TRUE	FALSE
chr9	77370414	G	T	ENST00000360280	ENSG00000197969	VPS13A	TRUE	FALSE
chr9	77370417	G	T	ENST00000360280	ENSG00000197969	VPS13A	TRUE	TRUE
chr9	77370421	T	A	ENST00000360280	ENSG00000197969	VPS13A	TRUE	TRUE
chr9	77370438	A	T	ENST00000360280	ENSG00000197969	VPS13A	TRUE	TRUE
chr9	77370459	A	T	ENST00000360280	ENSG00000197969	VPS13A	TRUE	TRUE
chr9	77370486	G	T	ENST00000360280	ENSG00000197969	VPS13A	TRUE	TRUE
chr9	77370494	C	A	ENST00000360280	ENSG00000197969	VPS13A	TRUE	TRUE
chr9	77370494	C	G	ENST00000360280	ENSG00000197969	VPS13A	TRUE	TRUE
chr9	77370495	C	T	ENST00000360280	ENSG00000197969	VPS13A	TRUE	TRUE
chr9	77370498	C	T	ENST00000360280	ENSG00000197969	VPS13A	TRUE	TRUE
chr9	77370501	A	T	ENST00000360280	ENSG00000197969	VPS13A	TRUE	TRUE
chr9	77370504	A	T	ENST00000360280	ENSG00000197969	VPS13A	TRUE	TRUE
chr9	77370507	A	T	ENST00000360280	ENSG00000197969	VPS13A	TRUE	TRUE
chr9	77370510	G	T	ENST00000360280	ENSG00000197969	VPS13A	TRUE	TRUE
chr9	77370522	A	T	ENST00000360280	ENSG00000197969	VPS13A	TRUE	TRUE
chr9	77370525	C	T	ENST00000360280	ENSG00000197969	VPS13A	TRUE	TRUE
chr9	77370540	A	T	ENST00000360280	ENSG00000197969	VPS13A	TRUE	TRUE
chr9	77370543	G	T	ENST00000360280	ENSG00000197969	VPS13A	TRUE	TRUE
chr9	77370558	G	T	ENST00000360280	ENSG00000197969	VPS13A	TRUE	TRUE
chr9	77370561	G	T	ENST00000360280	ENSG00000197969	VPS13A	TRUE	TRUE
chr9	77370564	A	T	ENST00000360280	ENSG00000197969	VPS13A	TRUE	TRUE
chr9	77370571	T	A	ENST00000360280	ENSG00000197969	VPS13A	TRUE	TRUE
chr9	77370571	T	G	ENST00000360280	ENSG00000197969	VPS13A	TRUE	TRUE
chr9	77370579	G	A	ENST00000360280	ENSG00000197969	VPS13A	TRUE	FALSE
chr9	77370579	G	C	ENST00000360280	ENSG00000197969	VPS13A	TRUE	FALSE
chr9	77370579	G	T	ENST00000360280	ENSG00000197969	VPS13A	TRUE	FALSE
chr9	77370580	T	A	ENST00000360280	ENSG00000197969	VPS13A	TRUE	FALSE
chr9	77370580	T	C	ENST00000360280	ENSG00000197969	VPS13A	TRUE	FALSE
chr9	77370580	T	G	ENST00000360280	ENSG00000197969	VPS13A	TRUE	FALSE
chr9	77370888	A	C	ENST00000360280	ENSG00000197969	VPS13A	FALSE	FALSE
chr9	77370888	A	G	ENST00000360280	ENSG00000197969	VPS13A	FALSE	FALSE
chr9	77370888	A	T	ENST00000360280	ENSG00000197969	VPS13A	FALSE	FALSE
chr9	77370889	G	A	ENST00000360280	ENSG00000197969	VPS13A	FALSE	FALSE
chr9	77370889	G	C	ENST00000360280	ENSG00000197969	VPS13A	FALSE	FALSE
chr9	77370889	G	T	ENST00000360280	ENSG00000197969	VPS13A	FALSE	FALSE
chr9	77370890	G	T	ENST00000360280	ENSG00000197969	VPS13A	TRUE	TRUE
chr9	77370911	G	T	ENST00000360280	ENSG00000197969	VPS13A	TRUE	TRUE
chr9	77370923	A	T	ENST00000360280	ENSG00000197969	VPS13A	TRUE	TRUE
chr9	77370932	A	T	ENST00000360280	ENSG00000197969	VPS13A	TRUE	TRUE
chr9	77370935	G	T	ENST00000360280	ENSG00000197969	VPS13A	TRUE	TRUE
chr9	77370936	G	A	ENST00000360280	ENSG00000197969	VPS13A	TRUE	FALSE
chr9	77370936	G	C	ENST00000360280	ENSG00000197969	VPS13A	TRUE	FALSE
chr9	77370936	G	T	ENST00000360280	ENSG00000197969	VPS13A	TRUE	FALSE
chr9	77370937	C	A	ENST00000360280	ENSG00000197969	VPS13A	FALSE	FALSE
chr9	77370937	C	G	ENST00000360280	ENSG00000197969	VPS13A	FALSE	FALSE
chr9	77370937	C	T	ENST00000360280	ENSG00000197969	VPS13A	FALSE	FALSE
chr9	77371024	A	C	ENST00000360280	ENSG00000197969	VPS13A	TRUE	TRUE
chr9	77371024	A	G	ENST00000360280	ENSG00000197969	VPS13A	TRUE	TRUE
chr9	77371024	A	T	ENST00000360280	ENSG00000197969	VPS13A	TRUE	TRUE
chr9	77371025	G	A	ENST00000360280	ENSG00000197969	VPS13A	TRUE	TRUE
chr9	77371025	G	C	ENST00000360280	ENSG00000197969	VPS13A	TRUE	TRUE
chr9	77371025	G	T	ENST00000360280	ENSG00000197969	VPS13A	TRUE	TRUE
chr9	77371031	C	T	ENST00000360280	ENSG00000197969	VPS13A	TRUE	TRUE
chr9	77371034	A	T	ENST00000360280	ENSG00000197969	VPS13A	TRUE	TRUE
chr9	77371037	G	T	ENST00000360280	ENSG00000197969	VPS13A	TRUE	TRUE
chr9	77371040	G	T	ENST00000360280	ENSG00000197969	VPS13A	TRUE	TRUE
chr9	77371058	A	T	ENST00000360280	ENSG00000197969	VPS13A	TRUE	TRUE
chr9	77371070	A	T	ENST00000360280	ENSG00000197969	VPS13A	TRUE	TRUE
chr9	77371077	T	A	ENST00000360280	ENSG00000197969	VPS13A	TRUE	TRUE
chr9	77371077	T	G	ENST00000360280	ENSG00000197969	VPS13A	TRUE	TRUE
chr9	77371082	G	T	ENST00000360280	ENSG00000197969	VPS13A	TRUE	TRUE
chr9	77371103	G	T	ENST00000360280	ENSG00000197969	VPS13A	TRUE	TRUE
chr9	77371136	C	T	ENST00000360280	ENSG00000197969	VPS13A	TRUE	TRUE
chr9	77371139	G	T	ENST00000360280	ENSG00000197969	VPS13A	TRUE	TRUE
chr9	77371145	A	T	ENST00000360280	ENSG00000197969	VPS13A	TRUE	TRUE
chr9	77371148	A	T	ENST00000360280	ENSG00000197969	VPS13A	TRUE	TRUE
chr9	77371150	G	A	ENST00000360280	ENSG00000197969	VPS13A	TRUE	FALSE
chr9	77371150	G	C	ENST00000360280	ENSG00000197969	VPS13A	TRUE	FALSE
chr9	77371150	G	T	ENST00000360280	ENSG00000197969	VPS13A	TRUE	FALSE
chr9	77371151	T	A	ENST00000360280	ENSG00000197969	VPS13A	TRUE	FALSE
chr9	77371151	T	C	ENST00000360280	ENSG00000197969	VPS13A	TRUE	FALSE
chr9	77371151	T	G	ENST00000360280	ENSG00000197969	VPS13A	TRUE	FALSE
chr9	77381974	A	C	ENST00000360280	ENSG00000197969	VPS13A	TRUE	FALSE
chr9	77381974	A	G	ENST00000360280	ENSG00000197969	VPS13A	TRUE	FALSE
chr9	77381974	A	T	ENST00000360280	ENSG00000197969	VPS13A	TRUE	FALSE
chr9	77381975	G	A	ENST00000360280	ENSG00000197969	VPS13A	TRUE	FALSE
chr9	77381975	G	C	ENST00000360280	ENSG00000197969	VPS13A	TRUE	FALSE
chr9	77381975	G	T	ENST00000360280	ENSG00000197969	VPS13A	TRUE	FALSE
chr9	77381983	G	T	ENST00000360280	ENSG00000197969	VPS13A	TRUE	TRUE
chr9	77381992	G	T	ENST00000360280	ENSG00000197969	VPS13A	TRUE	TRUE
chr9	77381998	G	T	ENST00000360280	ENSG00000197969	VPS13A	TRUE	TRUE
chr9	77382007	C	T	ENST00000360280	ENSG00000197969	VPS13A	TRUE	TRUE
chr9	77382028	G	T	ENST00000360280	ENSG00000197969	VPS13A	TRUE	TRUE
chr9	77382034	G	T	ENST00000360280	ENSG00000197969	VPS13A	TRUE	TRUE
chr9	77382043	A	T	ENST00000360280	ENSG00000197969	VPS13A	TRUE	TRUE
chr9	77382051	C	A	ENST00000360280	ENSG00000197969	VPS13A	TRUE	TRUE
chr9	77382051	C	G	ENST00000360280	ENSG00000197969	VPS13A	TRUE	TRUE
chr9	77382056	T	A	ENST00000360280	ENSG00000197969	VPS13A	TRUE	TRUE
chr9	77382070	G	T	ENST00000360280	ENSG00000197969	VPS13A	TRUE	TRUE
chr9	77382076	C	T	ENST00000360280	ENSG00000197969	VPS13A	TRUE	TRUE
chr9	77382083	T	A	ENST00000360280	ENSG00000197969	VPS13A	TRUE	TRUE
chr9	77382083	T	G	ENST00000360280	ENSG00000197969	VPS13A	TRUE	TRUE
chr9	77382085	C	T	ENST00000360280	ENSG00000197969	VPS13A	TRUE	TRUE
chr9	77382088	G	A	ENST00000360280	ENSG00000197969	VPS13A	TRUE	FALSE
chr9	77382088	G	C	ENST00000360280	ENSG00000197969	VPS13A	TRUE	FALSE
chr9	77382088	G	T	ENST00000360280	ENSG00000197969	VPS13A	TRUE	FALSE
chr9	77382089	T	A	ENST00000360280	ENSG00000197969	VPS13A	TRUE	FALSE
chr9	77382089	T	C	ENST00000360280	ENSG00000197969	VPS13A	TRUE	FALSE
chr9	77382089	T	G	ENST00000360280	ENSG00000197969	VPS13A	TRUE	FALSE
chr9	77403234	A	C	ENST00000360280	ENSG00000197969	VPS13A	TRUE	FALSE
chr9	77403234	A	G	ENST00000360280	ENSG00000197969	VPS13A	TRUE	FALSE
chr9	77403234	A	T	ENST00000360280	ENSG00000197969	VPS13A	TRUE	FALSE
chr9	77403235	G	A	ENST00000360280	ENSG00000197969	VPS13A	TRUE	FALSE
chr9	77403235	G	C	ENST00000360280	ENSG00000197969	VPS13A	TRUE	FALSE
chr9	77403235	G	T	ENST00000360280	ENSG00000197969	VPS13A	TRUE	FALSE
chr9	77403242	G	T	ENST00000360280	ENSG00000197969	VPS13A	TRUE	TRUE
chr9	77403248	G	T	ENST00000360280	ENSG00000197969	VPS13A	TRUE	TRUE
chr9	77403251	A	T	ENST00000360280	ENSG00000197969	VPS13A	TRUE	TRUE
chr9	77403260	A	T	ENST00000360280	ENSG00000197969	VPS13A	TRUE	TRUE
chr9	77403265	C	A	ENST00000360280	ENSG00000197969	VPS13A	TRUE	TRUE
chr9	77403265	C	G	ENST00000360280	ENSG00000197969	VPS13A	TRUE	TRUE
chr9	77403266	A	T	ENST00000360280	ENSG00000197969	VPS13A	TRUE	TRUE
chr9	77403271	T	A	ENST00000360280	ENSG00000197969	VPS13A	TRUE	TRUE
chr9	77403271	T	G	ENST00000360280	ENSG00000197969	VPS13A	TRUE	TRUE
chr9	77403293	A	T	ENST00000360280	ENSG00000197969	VPS13A	TRUE	TRUE
chr9	77403317	A	T	ENST00000360280	ENSG00000197969	VPS13A	TRUE	TRUE
chr9	77403322	G	A	ENST00000360280	ENSG00000197969	VPS13A	TRUE	FALSE
chr9	77403322	G	C	ENST00000360280	ENSG00000197969	VPS13A	TRUE	FALSE
chr9	77403322	G	T	ENST00000360280	ENSG00000197969	VPS13A	TRUE	FALSE
chr9	77403323	T	A	ENST00000360280	ENSG00000197969	VPS13A	TRUE	FALSE
chr9	77403323	T	C	ENST00000360280	ENSG00000197969	VPS13A	TRUE	FALSE
chr9	77403323	T	G	ENST00000360280	ENSG00000197969	VPS13A	TRUE	FALSE
chr9	77405862	A	C	ENST00000360280	ENSG00000197969	VPS13A	TRUE	FALSE
chr9	77405862	A	G	ENST00000360280	ENSG00000197969	VPS13A	TRUE	FALSE
chr9	77405862	A	T	ENST00000360280	ENSG00000197969	VPS13A	TRUE	FALSE
chr9	77405863	G	A	ENST00000360280	ENSG00000197969	VPS13A	TRUE	FALSE
chr9	77405863	G	C	ENST00000360280	ENSG00000197969	VPS13A	TRUE	FALSE
chr9	77405863	G	T	ENST00000360280	ENSG00000197969	VPS13A	TRUE	FALSE
chr9	77405872	T	A	ENST00000360280	ENSG00000197969	VPS13A	TRUE	TRUE
chr9	77405883	A	T	ENST00000360280	ENSG00000197969	VPS13A	TRUE	TRUE
chr9	77405886	G	T	ENST00000360280	ENSG00000197969	VPS13A	TRUE	TRUE
chr9	77405895	G	T	ENST00000360280	ENSG00000197969	VPS13A	TRUE	TRUE
chr9	77405898	C	T	ENST00000360280	ENSG00000197969	VPS13A	TRUE	TRUE
chr9	77405909	T	A	ENST00000360280	ENSG00000197969	VPS13A
chr9	77405910	G	T	ENST00000360280	ENSG00000197969	VPS13A	TRUE	TRUE
chr9	77405914	G	A	ENST00000360280	ENSG00000197969	VPS13A	TRUE	TRUE
chr9	77405915	G	A	ENST00000360280	ENSG00000197969	VPS13A	TRUE	TRUE
chr9	77405916	C	T	ENST00000360280	ENSG00000197969	VPS13A	TRUE	TRUE
chr9	77405921	T	A	ENST00000360280	ENSG00000197969	VPS13A	TRUE	TRUE
chr9	77405921	T	G	ENST00000360280	ENSG00000197969	VPS13A	TRUE	TRUE
chr9	77405931	G	T	ENST00000360280	ENSG00000197969	VPS13A	TRUE	TRUE
chr9	77405940	A	T	ENST00000360280	ENSG00000197969	VPS13A	TRUE	TRUE
chr9	77405943	G	T	ENST00000360280	ENSG00000197969	VPS13A	TRUE	TRUE
chr9	77405964	A	T	ENST00000360280	ENSG00000197969	VPS13A	TRUE	TRUE
chr9	77405967	A	T	ENST00000360280	ENSG00000197969	VPS13A	TRUE	TRUE
chr9	77405971	T	A	ENST00000360280	ENSG00000197969	VPS13A	TRUE	TRUE
chr9	77405979	G	T	ENST00000360280	ENSG00000197969	VPS13A	TRUE	TRUE
chr9	77405985	A	T	ENST00000360280	ENSG00000197969	VPS13A	TRUE	TRUE
chr9	77405988	G	A	ENST00000360280	ENSG00000197969	VPS13A	TRUE	FALSE
chr9	77405988	G	C	ENST00000360280	ENSG00000197969	VPS13A	TRUE	FALSE
chr9	77405988	G	T	ENST00000360280	ENSG00000197969	VPS13A	TRUE	FALSE
chr9	77405989	T	A	ENST00000360280	ENSG00000197969	VPS13A	TRUE	FALSE
chr9	77405989	T	C	ENST00000360280	ENSG00000197969	VPS13A	FALSE	FALSE
chr9	77405989	T	G	ENST00000360280	ENSG00000197969	VPS13A	TRUE	FALSE
chr9	77407531	A	C	ENST00000360280	ENSG00000197969	VPS13A	TRUE	FALSE
chr9	77407531	A	G	ENST00000360280	ENSG00000197969	VPS13A	TRUE	FALSE
chr9	77407531	A	T	ENST00000360280	ENSG00000197969	VPS13A	TRUE	FALSE
chr9	77407532	G	A	ENST00000360280	ENSG00000197969	VPS13A	TRUE	FALSE
chr9	77407532	G	C	ENST00000360280	ENSG00000197969	VPS13A	TRUE	FALSE
chr9	77407532	G	T	ENST00000360280	ENSG00000197969	VPS13A	TRUE	FALSE
chr9	77407533	G	T	ENST00000360280	ENSG00000197969	VPS13A	TRUE	TRUE
chr9	77407536	C	T	ENST00000360280	ENSG00000197969	VPS13A	TRUE	TRUE
chr9	77407542	A	T	ENST00000360280	ENSG00000197969	VPS13A	TRUE	TRUE
chr9	77407560	A	T	ENST00000360280	ENSG00000197969	VPS13A	FALSE	FALSE
chr9	77407563	G	T	ENST00000360280	ENSG00000197969	VPS13A	FALSE	FALSE
chr9	77407569	G	T	ENST00000360280	ENSG00000197969	VPS13A	FALSE	FALSE
chr9	77407572	A	T	ENST00000360280	ENSG00000197969	VPS13A	FALSE	FALSE
chr9	77407587	A	T	ENST00000360280	ENSG00000197969	VPS13A	FALSE	FALSE
chr9	77407596	G	T	ENST00000360280	ENSG00000197969	VPS13A	FALSE	FALSE
chr9	77407608	G	A	ENST00000360280	ENSG00000197969	VPS13A	TRUE	FALSE
chr9	77407608	G	C	ENST00000360280	ENSG00000197969	VPS13A	TRUE	FALSE
chr9	77407608	G	T	ENST00000360280	ENSG00000197969	VPS13A	TRUE	FALSE
chr9	77407609	T	A	ENST00000360280	ENSG00000197969	VPS13A	TRUE	FALSE
chr9	77407609	T	C	ENST00000360280	ENSG00000197969	VPS13A	TRUE	FALSE
chr9	77407609	T	G	ENST00000360280	ENSG00000197969	VPS13A	TRUE	FALSE
chr9	77415954	A	C	ENST00000360280	ENSG00000197969	VPS13A	TRUE	FALSE
chr9	77415954	A	G	ENST00000360280	ENSG00000197969	VPS13A	TRUE	FALSE
chr9	77415954	A	T	ENST00000360280	ENSG00000197969	VPS13A	TRUE	FALSE
chr9	77415955	G	A	ENST00000360280	ENSG00000197969	VPS13A	TRUE	FALSE
chr9	77415955	G	C	ENST00000360280	ENSG00000197969	VPS13A	TRUE	FALSE
chr9	77415955	G	T	ENST00000360280	ENSG00000197969	VPS13A	TRUE	FALSE
chr9	77415957	G	A	ENST00000360280	ENSG00000197969	VPS13A	FALSE	FALSE
chr9	77415958	G	A	ENST00000360280	ENSG00000197969	VPS13A	FALSE	FALSE
chr9	77415968	A	T	ENST00000360280	ENSG00000197969	VPS13A	FALSE	FALSE
chr9	77415974	C	T	ENST00000360280	ENSG00000197969	VPS13A	FALSE	FALSE
chr9	77415977	G	T	ENST00000360280	ENSG00000197969	VPS13A	FALSE	FALSE
chr9	77415983	A	T	ENST00000360280	ENSG00000197969	VPS13A	FALSE	FALSE
chr9	77415986	G	T	ENST00000360280	ENSG00000197969	VPS13A	FALSE	FALSE
chr9	77423996	C	A	ENST00000341700	ENSG00000156049	GNA14	FALSE	FALSE
chr9	77424011	G	A	ENST00000341700	ENSG00000156049	GNA14	FALSE	FALSE
chr9	77424026	T	A	ENST00000341700	ENSG00000156049	GNA14	FALSE	FALSE
chr9	77424069	A	T	ENST00000341700	ENSG00000156049	GNA14	FALSE	FALSE
chr9	77424084	G	C	ENST00000341700	ENSG00000156049	GNA14	FALSE	FALSE
chr9	77424084	G	T	ENST00000341700	ENSG00000156049	GNA14	FALSE	FALSE
chr9	77424095	T	A	ENST00000341700	ENSG00000156049	GNA14	FALSE	FALSE
chr9	77424098	C	A	ENST00000341700	ENSG00000156049	GNA14	FALSE	FALSE
chr9	77424101	T	A	ENST00000341700	ENSG00000156049	GNA14	FALSE	FALSE
chr9	77424113	G	A	ENST00000341700	ENSG00000156049	GNA14	FALSE	FALSE
chr9	77424119	G	A	ENST00000341700	ENSG00000156049	GNA14	FALSE	FALSE
chr9	77424120	G	C	ENST00000341700	ENSG00000156049	GNA14	FALSE	FALSE
chr9	77424120	G	T	ENST00000341700	ENSG00000156049	GNA14	FALSE	FALSE
chr9	77424128	T	A	ENST00000341700	ENSG00000156049	GNA14	FALSE	FALSE
chr9	77424143	T	A	ENST00000341700	ENSG00000156049	GNA14	FALSE	FALSE
chr9	77424152	T	A	ENST00000341700	ENSG00000156049	GNA14	FALSE	FALSE
chr9	77424161	G	A	ENST00000341700	ENSG00000156049	GNA14	FALSE	FALSE
chr9	77424164	T	A	ENST00000341700	ENSG00000156049	GNA14	FALSE	FALSE
chr9	77424170	C	A	ENST00000341700	ENSG00000156049	GNA14	FALSE	FALSE
chr9	77424170	C	G	ENST00000341700	ENSG00000156049	GNA14	FALSE	FALSE
chr9	77424170	C	T	ENST00000341700	ENSG00000156049	GNA14	FALSE	FALSE
chr9	77424171	T	A	ENST00000341700	ENSG00000156049	GNA14	FALSE	FALSE
chr9	77424171	T	C	ENST00000341700	ENSG00000156049	GNA14	FALSE	FALSE
chr9	77424171	T	G	ENST00000341700	ENSG00000156049	GNA14	FALSE	FALSE
chr9	77425560	A	C	ENST00000341700	ENSG00000156049	GNA14	TRUE	FALSE
chr9	77425560	A	G	ENST00000341700	ENSG00000156049	GNA14	FALSE	FALSE
chr9	77425560	A	T	ENST00000341700	ENSG00000156049	GNA14	TRUE	FALSE
chr9	77425561	C	A	ENST00000341700	ENSG00000156049	GNA14	TRUE	FALSE
chr9	77425561	C	G	ENST00000341700	ENSG00000156049	GNA14	TRUE	FALSE
chr9	77425561	C	T	ENST00000341700	ENSG00000156049	GNA14	TRUE	FALSE
chr9	77425562	C	A	ENST00000341700	ENSG00000156049	GNA14	FALSE	FALSE
chr9	77425566	G	C	ENST00000341700	ENSG00000156049	GNA14	FALSE	FALSE
chr9	77425566	G	T	ENST00000341700	ENSG00000156049	GNA14	FALSE	FALSE
chr9	77425571	C	A	ENST00000341700	ENSG00000156049	GNA14	FALSE	FALSE
chr9	77425578	A	C	ENST00000341700	ENSG00000156049	GNA14	FALSE	FALSE
chr9	77425578	A	T	ENST00000341700	ENSG00000156049	GNA14	FALSE	FALSE
chr9	77425596	G	C	ENST00000341700	ENSG00000156049	GNA14	FALSE	FALSE
chr9	77425596	G	T	ENST00000341700	ENSG00000156049	GNA14	FALSE	FALSE
chr9	77425607	T	A	ENST00000341700	ENSG00000156049	GNA14	FALSE	FALSE
chr9	77425610	C	A	ENST00000341700	ENSG00000156049	GNA14	FALSE	FALSE
chr9	77425613	C	A	ENST00000341700	ENSG00000156049	GNA14	TRUE	TRUE
chr9	77425615	A	T	ENST00000341700	ENSG00000156049	GNA14	TRUE	TRUE
chr9	77425625	T	A	ENST00000341700	ENSG00000156049	GNA14	TRUE	TRUE
chr9	77425628	T	A	ENST00000341700	ENSG00000156049	GNA14	TRUE	TRUE
chr9	77425633	A	T	ENST00000341700	ENSG00000156049	GNA14	TRUE	TRUE
chr9	77425639	A	C	ENST00000341700	ENSG00000156049	GNA14	TRUE	TRUE
chr9	77425639	A	T	ENST00000341700	ENSG00000156049	GNA14	TRUE	TRUE
chr9	77425651	G	T	ENST00000341700	ENSG00000156049	GNA14	TRUE	TRUE
chr9	77425662	C	T	ENST00000341700	ENSG00000156049	GNA14	TRUE	TRUE
chr9	77425663	C	T	ENST00000341700	ENSG00000156049	GNA14	TRUE	TRUE
chr9	77425668	G	C	ENST00000341700	ENSG00000156049	GNA14	TRUE	TRUE
chr9	77425668	G	T	ENST00000341700	ENSG00000156049	GNA14	TRUE	TRUE
chr9	77425685	T	A	ENST00000341700	ENSG00000156049	GNA14	TRUE	TRUE
chr9	77425690	A	C	ENST00000341700	ENSG00000156049	GNA14	TRUE	TRUE
chr9	77425690	A	T	ENST00000341700	ENSG00000156049	GNA14	TRUE	TRUE
chr9	77425697	T	A	ENST00000341700	ENSG00000156049	GNA14	TRUE	TRUE
chr9	77425703	C	A	ENST00000341700	ENSG00000156049	GNA14	TRUE	TRUE
chr9	77425706	C	A	ENST00000341700	ENSG00000156049	GNA14	TRUE	TRUE
chr9	77425716	C	A	ENST00000341700	ENSG00000156049	GNA14	TRUE	FALSE
chr9	77425716	C	G	ENST00000341700	ENSG00000156049	GNA14	TRUE	FALSE
chr9	77425716	C	T	ENST00000341700	ENSG00000156049	GNA14	TRUE	FALSE
chr9	77425717	T	A	ENST00000341700	ENSG00000156049	GNA14	TRUE	FALSE
chr9	77425717	T	C	ENST00000341700	ENSG00000156049	GNA14	TRUE	FALSE
chr9	77425717	T	G	ENST00000341700	ENSG00000156049	GNA14	TRUE	FALSE
chr9	77428905	A	C	ENST00000341700	ENSG00000156049	GNA14	TRUE	FALSE
chr9	77428905	A	G	ENST00000341700	ENSG00000156049	GNA14	TRUE	FALSE
chr9	77428905	A	T	ENST00000341700	ENSG00000156049	GNA14	TRUE	FALSE
chr9	77428906	C	A	ENST00000341700	ENSG00000156049	GNA14	TRUE	FALSE
chr9	77428906	C	G	ENST00000341700	ENSG00000156049	GNA14	TRUE	FALSE
chr9	77428906	C	T	ENST00000341700	ENSG00000156049	GNA14	TRUE	FALSE
chr9	77428909	C	A	ENST00000341700	ENSG00000156049	GNA14	TRUE	TRUE
chr9	77428916	A	T	ENST00000341700	ENSG00000156049	GNA14	TRUE	TRUE
chr9	77428921	C	A	ENST00000341700	ENSG00000156049	GNA14	TRUE	TRUE
chr9	77428933	G	A	ENST00000341700	ENSG00000156049	GNA14	TRUE	TRUE
chr9	77428937	A	C	ENST00000341700	ENSG00000156049	GNA14	TRUE	TRUE
chr9	77428937	A	T	ENST00000341700	ENSG00000156049	GNA14	TRUE	TRUE
chr9	77428942	C	A	ENST00000341700	ENSG00000156049	GNA14	TRUE	TRUE
chr9	77428956	A	T	ENST00000341700	ENSG00000156049	GNA14	TRUE	TRUE
chr9	77428981	C	A	ENST00000341700	ENSG00000156049	GNA14	TRUE	TRUE
chr9	77428985	G	T	ENST00000341700	ENSG00000156049	GNA14	TRUE	TRUE
chr9	77428994	C	T	ENST00000341700	ENSG00000156049	GNA14	TRUE	TRUE
chr9	77428995	C	T	ENST00000341700	ENSG00000156049	GNA14	TRUE	TRUE
chr9	77428999	T	A	ENST00000341700	ENSG00000156049	GNA14	TRUE	TRUE
chr9	77429005	T	A	ENST00000341700	ENSG00000156049	GNA14	TRUE	TRUE
chr9	77429008	C	A	ENST00000341700	ENSG00000156049	GNA14	TRUE	TRUE
chr9	77429010	G	T	ENST00000341700	ENSG00000156049	GNA14	TRUE	TRUE
chr9	77429014	G	A	ENST00000341700	ENSG00000156049	GNA14	TRUE	TRUE
chr9	77429017	G	A	ENST00000341700	ENSG00000156049	GNA14	TRUE	TRUE
chr9	77429037	C	A	ENST00000341700	ENSG00000156049	GNA14	TRUE	FALSE
chr9	77429037	C	G	ENST00000341700	ENSG00000156049	GNA14	TRUE	FALSE
chr9	77429037	C	T	ENST00000341700	ENSG00000156049	GNA14	TRUE	FALSE
chr9	77429038	T	A	ENST00000341700	ENSG00000156049	GNA14	TRUE	FALSE
chr9	77429038	T	C	ENST00000341700	ENSG00000156049	GNA14	TRUE	FALSE
chr9	77429038	T	G	ENST00000341700	ENSG00000156049	GNA14	TRUE	FALSE
chr9	77431319	A	C	ENST00000341700	ENSG00000156049	GNA14	TRUE	FALSE
chr9	77431319	A	G	ENST00000341700	ENSG00000156049	GNA14	TRUE	FALSE
chr9	77431319	A	T	ENST00000341700	ENSG00000156049	GNA14	TRUE	FALSE
chr9	77431320	C	A	ENST00000341700	ENSG00000156049	GNA14	TRUE	FALSE
chr9	77431320	C	G	ENST00000341700	ENSG00000156049	GNA14	TRUE	FALSE
chr9	77431320	C	T	ENST00000341700	ENSG00000156049	GNA14	TRUE	FALSE
chr9	77431337	C	A	ENST00000341700	ENSG00000156049	GNA14	TRUE	TRUE
chr9	77431339	A	T	ENST00000341700	ENSG00000156049	GNA14	TRUE	TRUE
chr9	77431350	A	C	ENST00000341700	ENSG00000156049	GNA14	TRUE	TRUE
chr9	77431350	A	T	ENST00000341700	ENSG00000156049	GNA14	TRUE	TRUE
chr9	77431355	C	A	ENST00000341700	ENSG00000156049	GNA14	TRUE	TRUE
chr9	77431379	G	A	ENST00000341700	ENSG00000156049	GNA14	TRUE	TRUE
chr9	77431397	G	A	ENST00000341700	ENSG00000156049	GNA14	TRUE	TRUE
chr9	77431400	G	A	ENST00000341700	ENSG00000156049	GNA14	TRUE	TRUE
chr9	77431414	G	C	ENST00000341700	ENSG00000156049	GNA14	TRUE	TRUE
chr9	77431414	G	T	ENST00000341700	ENSG00000156049	GNA14	TRUE	TRUE
chr9	77431446	G	C	ENST00000341700	ENSG00000156049	GNA14	TRUE	TRUE
chr9	77431446	G	T	ENST00000341700	ENSG00000156049	GNA14	TRUE	TRUE
chr9	77431449	A	C	ENST00000341700	ENSG00000156049	GNA14	TRUE	TRUE
chr9	77431449	A	T	ENST00000341700	ENSG00000156049	GNA14	TRUE	TRUE
chr9	77431450	C	A	ENST00000341700	ENSG00000156049	GNA14	TRUE	FALSE
chr9	77431450	C	G	ENST00000341700	ENSG00000156049	GNA14	TRUE	FALSE
chr9	77431450	C	T	ENST00000341700	ENSG00000156049	GNA14	TRUE	FALSE
chr9	77431451	T	A	ENST00000341700	ENSG00000156049	GNA14	TRUE	FALSE
chr9	77431451	T	C	ENST00000341700	ENSG00000156049	GNA14	TRUE	FALSE
chr9	77431451	T	G	ENST00000341700	ENSG00000156049	GNA14	TRUE	FALSE
chr9	77434366	A	C	ENST00000341700	ENSG00000156049	GNA14	TRUE	FALSE
chr9	77434366	A	G	ENST00000341700	ENSG00000156049	GNA14	TRUE	FALSE
chr9	77434366	A	T	ENST00000341700	ENSG00000156049	GNA14	TRUE	FALSE
chr9	77434367	C	A	ENST00000341700	ENSG00000156049	GNA14	TRUE	FALSE
chr9	77434367	C	G	ENST00000341700	ENSG00000156049	GNA14	TRUE	FALSE
chr9	77434367	C	T	ENST00000341700	ENSG00000156049	GNA14	TRUE	FALSE
chr9	77434372	T	A	ENST00000341700	ENSG00000156049	GNA14	TRUE	TRUE
chr9	77434383	G	T	ENST00000341700	ENSG00000156049	GNA14	TRUE	TRUE
chr9	77434390	G	A	ENST00000341700	ENSG00000156049	GNA14	TRUE	TRUE
chr9	77434391	G	C	ENST00000341700	ENSG00000156049	GNA14	TRUE	TRUE
chr9	77434391	G	T	ENST00000341700	ENSG00000156049	GNA14	TRUE	TRUE
chr9	77434396	C	A	ENST00000341700	ENSG00000156049	GNA14	TRUE	TRUE
chr9	77434409	G	C	ENST00000341700	ENSG00000156049	GNA14	TRUE	TRUE
chr9	77434409	G	T	ENST00000341700	ENSG00000156049	GNA14	TRUE	TRUE
chr9	77434412	A	T	ENST00000341700	ENSG00000156049	GNA14	TRUE	TRUE
chr9	77434417	C	A	ENST00000341700	ENSG00000156049	GNA14	TRUE	TRUE
chr9	77434420	G	A	ENST00000341700	ENSG00000156049	GNA14	TRUE	TRUE
chr9	77434435	G	A	ENST00000341700	ENSG00000156049	GNA14	TRUE	TRUE
chr9	77434436	C	T	ENST00000341700	ENSG00000156049	GNA14	TRUE	TRUE
chr9	77434437	C	T	ENST00000341700	ENSG00000156049	GNA14	TRUE	TRUE
chr9	77434444	G	A	ENST00000341700	ENSG00000156049	GNA14	TRUE	TRUE
chr9	77434447	T	A	ENST00000341700	ENSG00000156049	GNA14	TRUE	TRUE
chr9	77434456	C	A	ENST00000341700	ENSG00000156049	GNA14	TRUE	TRUE
chr9	77434462	G	A	ENST00000341700	ENSG00000156049	GNA14	TRUE	TRUE
chr9	77434465	C	A	ENST00000341700	ENSG00000156049	GNA14	TRUE	TRUE
chr9	77434486	T	A	ENST00000341700	ENSG00000156049	GNA14	TRUE	TRUE
chr9	77434495	C	A	ENST00000341700	ENSG00000156049	GNA14	TRUE	TRUE
chr9	77434501	C	A	ENST00000341700	ENSG00000156049	GNA14	TRUE	TRUE
chr9	77434504	T	A	ENST00000341700	ENSG00000156049	GNA14	TRUE	TRUE
chr9	77434513	G	A	ENST00000341700	ENSG00000156049	GNA14	TRUE	TRUE
chr9	77434522	C	A	ENST00000341700	ENSG00000156049	GNA14	TRUE	TRUE
chr9	77434523	C	A	ENST00000341700	ENSG00000156049	GNA14	TRUE	FALSE
chr9	77434523	C	G	ENST00000341700	ENSG00000156049	GNA14	TRUE	FALSE
chr9	77434523	C	T	ENST00000341700	ENSG00000156049	GNA14	TRUE	FALSE
chr9	77434524	T	A	ENST00000341700	ENSG00000156049	GNA14	TRUE	FALSE
chr9	77434524	T	C	ENST00000341700	ENSG00000156049	GNA14	TRUE	FALSE
chr9	77434524	T	G	ENST00000341700	ENSG00000156049	GNA14	TRUE	FALSE
chr9	77529067	A	C	ENST00000341700	ENSG00000156049	GNA14	TRUE	FALSE
chr9	77529067	A	G	ENST00000341700	ENSG00000156049	GNA14	TRUE	FALSE
chr9	77529067	A	T	ENST00000341700	ENSG00000156049	GNA14	TRUE	FALSE
chr9	77529068	C	A	ENST00000341700	ENSG00000156049	GNA14	TRUE	FALSE
chr9	77529068	C	G	ENST00000341700	ENSG00000156049	GNA14	TRUE	FALSE
chr9	77529068	C	T	ENST00000341700	ENSG00000156049	GNA14	TRUE	FALSE
chr9	77529071	T	A	ENST00000341700	ENSG00000156049	GNA14	TRUE	TRUE
chr9	77529077	G	A	ENST00000341700	ENSG00000156049	GNA14	TRUE	TRUE
chr9	77529080	C	A	ENST00000341700	ENSG00000156049	GNA14	TRUE	TRUE
chr9	77529081	A	T	ENST00000341700	ENSG00000156049	GNA14	TRUE	TRUE
chr9	77529087	A	C	ENST00000341700	ENSG00000156049	GNA14	TRUE	TRUE
chr9	77529087	A	T	ENST00000341700	ENSG00000156049	GNA14	TRUE	TRUE
chr9	77529092	G	A	ENST00000341700	ENSG00000156049	GNA14	TRUE	TRUE
chr9	77529116	T	A	ENST00000341700	ENSG00000156049	GNA14	TRUE	TRUE
chr9	77529128	G	A	ENST00000341700	ENSG00000156049	GNA14	TRUE	TRUE
chr9	77529149	G	A	ENST00000341700	ENSG00000156049	GNA14	TRUE	TRUE
chr9	77529150	G	C	ENST00000341700	ENSG00000156049	GNA14	TRUE	TRUE
chr9	77529150	G	T	ENST00000341700	ENSG00000156049	GNA14	TRUE	TRUE
chr9	77529161	T	A	ENST00000341700	ENSG00000156049	GNA14	TRUE	TRUE
chr9	77529173	T	A	ENST00000341700	ENSG00000156049	GNA14	TRUE	TRUE
chr9	77529176	T	A	ENST00000341700	ENSG00000156049	GNA14	TRUE	TRUE
chr9	77529182	C	A	ENST00000341700	ENSG00000156049	GNA14	TRUE	TRUE
chr9	77529189	G	C	ENST00000341700	ENSG00000156049	GNA14	TRUE	TRUE
chr9	77529189	G	T	ENST00000341700	ENSG00000156049	GNA14	TRUE	TRUE
chr9	77529212	T	A	ENST00000341700	ENSG00000156049	GNA14
chr9	77529218	G	A	ENST00000341700	ENSG00000156049	GNA14	TRUE	TRUE
chr9	77529221	T	A	ENST00000341700	ENSG00000156049	GNA14	TRUE	TRUE
chr9	77529236	T	A	ENST00000341700	ENSG00000156049	GNA14	TRUE	TRUE
chr9	77529245	C	A	ENST00000341700	ENSG00000156049	GNA14	TRUE	TRUE
chr9	77529254	C	A	ENST00000341700	ENSG00000156049	GNA14	TRUE	FALSE
chr9	77529254	C	G	ENST00000341700	ENSG00000156049	GNA14	TRUE	FALSE
chr9	77529254	C	T	ENST00000341700	ENSG00000156049	GNA14	TRUE	FALSE
chr9	77529255	T	A	ENST00000341700	ENSG00000156049	GNA14	TRUE	FALSE
chr9	77529255	T	C	ENST00000341700	ENSG00000156049	GNA14	TRUE	FALSE
chr9	77529255	T	G	ENST00000341700	ENSG00000156049	GNA14	TRUE	FALSE
chr9	77647668	A	C	ENST00000341700	ENSG00000156049	GNA14	TRUE	FALSE
chr9	77647668	A	G	ENST00000341700	ENSG00000156049	GNA14	TRUE	FALSE
chr9	77647668	A	T	ENST00000341700	ENSG00000156049	GNA14	TRUE	FALSE
chr9	77647669	C	A	ENST00000341700	ENSG00000156049	GNA14	TRUE	FALSE
chr9	77647669	C	G	ENST00000341700	ENSG00000156049	GNA14	TRUE	FALSE
chr9	77647669	C	T	ENST00000341700	ENSG00000156049	GNA14	TRUE	FALSE
chr9	77647670	C	A	ENST00000341700	ENSG00000156049	GNA14	TRUE	TRUE
chr9	77647685	T	A	ENST00000341700	ENSG00000156049	GNA14	TRUE	TRUE
chr9	77647691	C	A	ENST00000341700	ENSG00000156049	GNA14	TRUE	TRUE
chr9	77647706	T	A	ENST00000341700	ENSG00000156049	GNA14	TRUE	TRUE
chr9	77647709	T	A	ENST00000341700	ENSG00000156049	GNA14	TRUE	TRUE
chr9	77647724	G	A	ENST00000341700	ENSG00000156049	GNA14	TRUE	FALSE
chr9	77647727	G	A	ENST00000341700	ENSG00000156049	GNA14	TRUE	FALSE
chr9	77647730	C	A	ENST00000341700	ENSG00000156049	GNA14	TRUE	FALSE
chr9	77647736	C	A	ENST00000341700	ENSG00000156049	GNA14	TRUE	FALSE
chr9	77647751	G	A	ENST00000341700	ENSG00000156049	GNA14	FALSE	FALSE
chr9	77647753	G	T	ENST00000341700	ENSG00000156049	GNA14	FALSE	FALSE
chr9	77647757	C	A	ENST00000341700	ENSG00000156049	GNA14	FALSE	FALSE
chr9	77647760	T	A	ENST00000341700	ENSG00000156049	GNA14	FALSE	FALSE
chr9	77647763	C	A	ENST00000341700	ENSG00000156049	GNA14	FALSE	FALSE
chr9	77647766	C	A	ENST00000341700	ENSG00000156049	GNA14	FALSE	FALSE
chr9	77647776	G	T	ENST00000341700	ENSG00000156049	GNA14	FALSE	FALSE
chr9	77647779	G	T	ENST00000341700	ENSG00000156049	GNA14	FALSE	FALSE
chr9	77647782	G	T	ENST00000341700	ENSG00000156049	GNA14	FALSE	FALSE
chr9	77721335	G	C	ENST00000286548	ENSG00000156052	GNAQ
chr9	77721335	G	T	ENST00000286548	ENSG00000156052	GNAQ
chr9	77721340	C	A	ENST00000286548	ENSG00000156052	GNAQ
chr9	77721343	T	A	ENST00000286548	ENSG00000156052	GNAQ
chr9	77721351	A	T	ENST00000286548	ENSG00000156052	GNAQ
chr9	77721355	G	A	ENST00000286548	ENSG00000156052	GNAQ
chr9	77721370	T	A	ENST00000286548	ENSG00000156052	GNAQ
chr9	77721400	C	A	ENST00000286548	ENSG00000156052	GNAQ	FALSE	FALSE
chr9	77721413	G	T	ENST00000286548	ENSG00000156052	GNAQ	FALSE	FALSE
chr9	77721428	G	C	ENST00000286548	ENSG00000156052	GNAQ	FALSE	FALSE
chr9	77721428	G	T	ENST00000286548	ENSG00000156052	GNAQ	FALSE	FALSE
chr9	77721439	T	A	ENST00000286548	ENSG00000156052	GNAQ	FALSE	FALSE
chr9	77721472	T	A	ENST00000286548	ENSG00000156052	GNAQ	FALSE	FALSE
chr9	77721484	C	A	ENST00000286548	ENSG00000156052	GNAQ	FALSE	FALSE
chr9	77721487	G	A	ENST00000286548	ENSG00000156052	GNAQ	FALSE	FALSE
chr9	77721496	G	A	ENST00000286548	ENSG00000156052	GNAQ	FALSE	FALSE
chr9	77721505	T	A	ENST00000286548	ENSG00000156052	GNAQ	FALSE	FALSE
chr9	77721508	G	A	ENST00000286548	ENSG00000156052	GNAQ	FALSE	FALSE
chr9	77721514	C	A	ENST00000286548	ENSG00000156052	GNAQ	TRUE	FALSE
chr9	77721514	C	G	ENST00000286548	ENSG00000156052	GNAQ	TRUE	FALSE
chr9	77721514	C	T	ENST00000286548	ENSG00000156052	GNAQ	TRUE	FALSE
chr9	77721515	T	A	ENST00000286548	ENSG00000156052	GNAQ	TRUE	FALSE
chr9	77721515	T	C	ENST00000286548	ENSG00000156052	GNAQ	TRUE	FALSE
chr9	77721515	T	G	ENST00000286548	ENSG00000156052	GNAQ	TRUE	FALSE
chr9	77728512	A	C	ENST00000286548	ENSG00000156052	GNAQ	TRUE	FALSE
chr9	77728512	A	G	ENST00000286548	ENSG00000156052	GNAQ	FALSE	FALSE
chr9	77728512	A	T	ENST00000286548	ENSG00000156052	GNAQ	TRUE	FALSE
chr9	77728513	C	A	ENST00000286548	ENSG00000156052	GNAQ	TRUE	FALSE
chr9	77728513	C	G	ENST00000286548	ENSG00000156052	GNAQ	TRUE	FALSE
chr9	77728513	C	T	ENST00000286548	ENSG00000156052	GNAQ	TRUE	FALSE
chr9	77728514	C	A	ENST00000286548	ENSG00000156052	GNAQ	FALSE	FALSE
chr9	77728518	A	C	ENST00000286548	ENSG00000156052	GNAQ	FALSE	FALSE
chr9	77728518	A	T	ENST00000286548	ENSG00000156052	GNAQ	FALSE	FALSE
chr9	77728523	C	A	ENST00000286548	ENSG00000156052	GNAQ	FALSE	FALSE
chr9	77728530	G	C	ENST00000286548	ENSG00000156052	GNAQ	FALSE	FALSE
chr9	77728530	G	T	ENST00000286548	ENSG00000156052	GNAQ	FALSE	FALSE
chr9	77728548	A	C	ENST00000286548	ENSG00000156052	GNAQ	FALSE	FALSE
chr9	77728548	A	T	ENST00000286548	ENSG00000156052	GNAQ	FALSE	FALSE
chr9	77728559	T	A	ENST00000286548	ENSG00000156052	GNAQ	FALSE	FALSE
chr9	77728562	C	A	ENST00000286548	ENSG00000156052	GNAQ	FALSE	FALSE
chr9	77728565	C	A	ENST00000286548	ENSG00000156052	GNAQ	TRUE	TRUE
chr9	77728577	T	A	ENST00000286548	ENSG00000156052	GNAQ	TRUE	TRUE
chr9	77728580	T	A	ENST00000286548	ENSG00000156052	GNAQ	TRUE	TRUE
chr9	77728585	A	C	ENST00000286548	ENSG00000156052	GNAQ	TRUE	TRUE
chr9	77728585	A	T	ENST00000286548	ENSG00000156052	GNAQ	TRUE	TRUE
chr9	77728600	G	T	ENST00000286548	ENSG00000156052	GNAQ
chr9	77728610	G	A	ENST00000286548	ENSG00000156052	GNAQ
chr9	77728614	C	T	ENST00000286548	ENSG00000156052	GNAQ
chr9	77728615	C	T	ENST00000286548	ENSG00000156052	GNAQ
chr9	77728620	G	C	ENST00000286548	ENSG00000156052	GNAQ
chr9	77728620	G	T	ENST00000286548	ENSG00000156052	GNAQ
chr9	77728637	T	A	ENST00000286548	ENSG00000156052	GNAQ
chr9	77728649	T	A	ENST00000286548	ENSG00000156052	GNAQ
chr9	77728655	C	A	ENST00000286548	ENSG00000156052	GNAQ
chr9	77728658	C	A	ENST00000286548	ENSG00000156052	GNAQ
chr9	77728664	G	A	ENST00000286548	ENSG00000156052	GNAQ
chr9	77728668	C	A	ENST00000286548	ENSG00000156052	GNAQ	TRUE	FALSE
chr9	77728668	C	G	ENST00000286548	ENSG00000156052	GNAQ	TRUE	FALSE
chr9	77728668	C	T	ENST00000286548	ENSG00000156052	GNAQ	TRUE	FALSE
chr9	77728669	T	A	ENST00000286548	ENSG00000156052	GNAQ	TRUE	FALSE
chr9	77728669	T	C	ENST00000286548	ENSG00000156052	GNAQ	TRUE	FALSE
chr9	77728669	T	G	ENST00000286548	ENSG00000156052	GNAQ	TRUE	FALSE
chr9	77794461	A	C	ENST00000286548	ENSG00000156052	GNAQ	TRUE	FALSE
chr9	77794461	A	G	ENST00000286548	ENSG00000156052	GNAQ	FALSE	FALSE
chr9	77794461	A	T	ENST00000286548	ENSG00000156052	GNAQ	TRUE	FALSE
chr9	77794462	C	A	ENST00000286548	ENSG00000156052	GNAQ	TRUE	FALSE
chr9	77794462	C	G	ENST00000286548	ENSG00000156052	GNAQ	TRUE	FALSE
chr9	77794462	C	T	ENST00000286548	ENSG00000156052	GNAQ	TRUE	FALSE
chr9	77794465	C	A	ENST00000286548	ENSG00000156052	GNAQ	TRUE	TRUE
chr9	77794473	G	C	ENST00000286548	ENSG00000156052	GNAQ	TRUE	TRUE
chr9	77794473	G	T	ENST00000286548	ENSG00000156052	GNAQ	TRUE	TRUE
chr9	77794477	C	A	ENST00000286548	ENSG00000156052	GNAQ	TRUE	TRUE
chr9	77794489	G	A	ENST00000286548	ENSG00000156052	GNAQ	TRUE	TRUE
chr9	77794493	A	C	ENST00000286548	ENSG00000156052	GNAQ	TRUE	TRUE
chr9	77794493	A	T	ENST00000286548	ENSG00000156052	GNAQ	TRUE	TRUE
chr9	77794498	C	A	ENST00000286548	ENSG00000156052	GNAQ	TRUE	TRUE
chr9	77794537	C	A	ENST00000286548	ENSG00000156052	GNAQ	TRUE	TRUE
chr9	77794541	G	T	ENST00000286548	ENSG00000156052	GNAQ	TRUE	TRUE
chr9	77794550	C	T	ENST00000286548	ENSG00000156052	GNAQ	TRUE	TRUE
chr9	77794551	C	T	ENST00000286548	ENSG00000156052	GNAQ	TRUE	TRUE
chr9	77794555	T	A	ENST00000286548	ENSG00000156052	GNAQ	TRUE	TRUE
chr9	77794558	T	A	ENST00000286548	ENSG00000156052	GNAQ	TRUE	TRUE
chr9	77794561	T	A	ENST00000286548	ENSG00000156052	GNAQ	TRUE	TRUE
chr9	77794564	C	A	ENST00000286548	ENSG00000156052	GNAQ	TRUE	TRUE
chr9	77794566	G	C	ENST00000286548	ENSG00000156052	GNAQ	TRUE	TRUE
chr9	77794566	G	T	ENST00000286548	ENSG00000156052	GNAQ	TRUE	TRUE
chr9	77794573	G	A	ENST00000286548	ENSG00000156052	GNAQ	TRUE	TRUE
chr9	77794593	C	A	ENST00000286548	ENSG00000156052	GNAQ	TRUE	FALSE
chr9	77794593	C	G	ENST00000286548	ENSG00000156052	GNAQ	TRUE	FALSE
chr9	77794593	C	T	ENST00000286548	ENSG00000156052	GNAQ	TRUE	FALSE
chr9	77794594	T	A	ENST00000286548	ENSG00000156052	GNAQ	TRUE	FALSE
chr9	77794594	T	C	ENST00000286548	ENSG00000156052	GNAQ	TRUE	FALSE
chr9	77794594	T	G	ENST00000286548	ENSG00000156052	GNAQ	TRUE	FALSE
chr9	77797518	A	C	ENST00000286548	ENSG00000156052	GNAQ	TRUE	FALSE
chr9	77797518	A	G	ENST00000286548	ENSG00000156052	GNAQ	TRUE	FALSE
chr9	77797518	A	T	ENST00000286548	ENSG00000156052	GNAQ	TRUE	FALSE
chr9	77797519	C	A	ENST00000286548	ENSG00000156052	GNAQ	TRUE	FALSE
chr9	77797519	C	G	ENST00000286548	ENSG00000156052	GNAQ	TRUE	FALSE
chr9	77797519	C	T	ENST00000286548	ENSG00000156052	GNAQ	TRUE	FALSE
chr9	77797521	T	A	ENST00000286548	ENSG00000156052	GNAQ	TRUE	TRUE
chr9	77797536	G	A	ENST00000286548	ENSG00000156052	GNAQ	TRUE	TRUE
chr9	77797538	A	C	ENST00000286548	ENSG00000156052	GNAQ	TRUE	TRUE
chr9	77797538	A	T	ENST00000286548	ENSG00000156052	GNAQ	TRUE	TRUE
chr9	77797549	G	C	ENST00000286548	ENSG00000156052	GNAQ	TRUE	TRUE
chr9	77797549	G	T	ENST00000286548	ENSG00000156052	GNAQ	TRUE	TRUE
chr9	77797554	C	A	ENST00000286548	ENSG00000156052	GNAQ	TRUE	TRUE
chr9	77797578	G	A	ENST00000286548	ENSG00000156052	GNAQ	TRUE	TRUE
chr9	77797584	T	A	ENST00000286548	ENSG00000156052	GNAQ	TRUE	TRUE
chr9	77797596	G	A	ENST00000286548	ENSG00000156052	GNAQ	TRUE	TRUE
chr9	77797599	G	A	ENST00000286548	ENSG00000156052	GNAQ	TRUE	TRUE
chr9	77797609	G	C	ENST00000286548	ENSG00000156052	GNAQ	TRUE	TRUE
chr9	77797609	G	T	ENST00000286548	ENSG00000156052	GNAQ	TRUE	TRUE
chr9	77797634	A	T	ENST00000286548	ENSG00000156052	GNAQ	TRUE	TRUE
chr9	77797645	A	C	ENST00000286548	ENSG00000156052	GNAQ	TRUE	TRUE
chr9	77797645	A	T	ENST00000286548	ENSG00000156052	GNAQ	TRUE	TRUE
chr9	77797648	G	C	ENST00000286548	ENSG00000156052	GNAQ	TRUE	TRUE
chr9	77797648	G	T	ENST00000286548	ENSG00000156052	GNAQ	TRUE	TRUE
chr9	77797649	C	A	ENST00000286548	ENSG00000156052	GNAQ	TRUE	FALSE
chr9	77797649	C	G	ENST00000286548	ENSG00000156052	GNAQ	TRUE	FALSE
chr9	77797649	C	T	ENST00000286548	ENSG00000156052	GNAQ	TRUE	FALSE
chr9	77797650	T	A	ENST00000286548	ENSG00000156052	GNAQ	TRUE	FALSE
chr9	77797650	T	C	ENST00000286548	ENSG00000156052	GNAQ	TRUE	FALSE
chr9	77797650	T	G	ENST00000286548	ENSG00000156052	GNAQ	TRUE	FALSE
chr9	77815614	A	C	ENST00000286548	ENSG00000156052	GNAQ	TRUE	FALSE
chr9	77815614	A	G	ENST00000286548	ENSG00000156052	GNAQ	TRUE	FALSE
chr9	77815614	A	T	ENST00000286548	ENSG00000156052	GNAQ	TRUE	FALSE
chr9	77815615	C	A	ENST00000286548	ENSG00000156052	GNAQ	TRUE	FALSE
chr9	77815615	C	G	ENST00000286548	ENSG00000156052	GNAQ	TRUE	FALSE
chr9	77815615	C	T	ENST00000286548	ENSG00000156052	GNAQ	TRUE	FALSE
chr9	77815620	T	A	ENST00000286548	ENSG00000156052	GNAQ
chr9	77815634	A	C	ENST00000286548	ENSG00000156052	GNAQ
chr9	77815634	A	T	ENST00000286548	ENSG00000156052	GNAQ
chr9	77815638	G	A	ENST00000286548	ENSG00000156052	GNAQ
chr9	77815639	A	C	ENST00000286548	ENSG00000156052	GNAQ
chr9	77815639	A	T	ENST00000286548	ENSG00000156052	GNAQ
chr9	77815644	C	A	ENST00000286548	ENSG00000156052	GNAQ
chr9	77815647	G	A	ENST00000286548	ENSG00000156052	GNAQ
chr9	77815650	G	A	ENST00000286548	ENSG00000156052	GNAQ
chr9	77815653	T	A	ENST00000286548	ENSG00000156052	GNAQ
chr9	77815657	A	C	ENST00000286548	ENSG00000156052	GNAQ
chr9	77815657	A	T	ENST00000286548	ENSG00000156052	GNAQ
chr9	77815660	G	T	ENST00000286548	ENSG00000156052	GNAQ
chr9	77815665	C	A	ENST00000286548	ENSG00000156052	GNAQ
chr9	77815668	G	A	ENST00000286548	ENSG00000156052	GNAQ
chr9	77815674	C	A	ENST00000286548	ENSG00000156052	GNAQ
chr9	77815684	C	T	ENST00000286548	ENSG00000156052	GNAQ
chr9	77815685	C	T	ENST00000286548	ENSG00000156052	GNAQ
chr9	77815688	A	C	ENST00000286548	ENSG00000156052	GNAQ
chr9	77815688	A	T	ENST00000286548	ENSG00000156052	GNAQ
chr9	77815695	T	A	ENST00000286548	ENSG00000156052	GNAQ
chr9	77815708	A	C	ENST00000286548	ENSG00000156052	GNAQ
chr9	77815708	A	T	ENST00000286548	ENSG00000156052	GNAQ
chr9	77815719	C	A	ENST00000286548	ENSG00000156052	GNAQ
chr9	77815734	T	A	ENST00000286548	ENSG00000156052	GNAQ
chr9	77815737	C	A	ENST00000286548	ENSG00000156052	GNAQ
chr9	77815749	C	A	ENST00000286548	ENSG00000156052	GNAQ
chr9	77815752	G	A	ENST00000286548	ENSG00000156052	GNAQ
chr9	77815757	A	C	ENST00000286548	ENSG00000156052	GNAQ
chr9	77815757	A	T	ENST00000286548	ENSG00000156052	GNAQ
chr9	77815761	G	A	ENST00000286548	ENSG00000156052	GNAQ
chr9	77815771	C	A	ENST00000286548	ENSG00000156052	GNAQ	TRUE	FALSE
chr9	77815771	C	G	ENST00000286548	ENSG00000156052	GNAQ	TRUE	FALSE
chr9	77815771	C	T	ENST00000286548	ENSG00000156052	GNAQ	TRUE	FALSE
chr9	77815772	T	A	ENST00000286548	ENSG00000156052	GNAQ	TRUE	FALSE
chr9	77815772	T	C	ENST00000286548	ENSG00000156052	GNAQ	TRUE	FALSE
chr9	77815772	T	G	ENST00000286548	ENSG00000156052	GNAQ	TRUE	FALSE
chr9	77922159	A	C	ENST00000286548	ENSG00000156052	GNAQ	TRUE	FALSE
chr9	77922159	A	G	ENST00000286548	ENSG00000156052	GNAQ	TRUE	FALSE
chr9	77922159	A	T	ENST00000286548	ENSG00000156052	GNAQ	TRUE	FALSE
chr9	77922160	C	A	ENST00000286548	ENSG00000156052	GNAQ	TRUE	FALSE
chr9	77922160	C	G	ENST00000286548	ENSG00000156052	GNAQ	TRUE	FALSE
chr9	77922160	C	T	ENST00000286548	ENSG00000156052	GNAQ	TRUE	FALSE
chr9	77922163	T	A	ENST00000286548	ENSG00000156052	GNAQ	TRUE	TRUE
chr9	77922172	C	A	ENST00000286548	ENSG00000156052	GNAQ	TRUE	TRUE
chr9	77922173	A	C	ENST00000286548	ENSG00000156052	GNAQ	TRUE	TRUE
chr9	77922173	A	T	ENST00000286548	ENSG00000156052	GNAQ	TRUE	TRUE
chr9	77922178	T	A	ENST00000286548	ENSG00000156052	GNAQ	TRUE	TRUE
chr9	77922179	G	C	ENST00000286548	ENSG00000156052	GNAQ	TRUE	TRUE
chr9	77922179	G	T	ENST00000286548	ENSG00000156052	GNAQ	TRUE	TRUE
chr9	77922190	T	A	ENST00000286548	ENSG00000156052	GNAQ	TRUE	TRUE
chr9	77922208	T	A	ENST00000286548	ENSG00000156052	GNAQ	TRUE	TRUE
chr9	77922220	G	A	ENST00000286548	ENSG00000156052	GNAQ	TRUE	TRUE
chr9	77922241	G	A	ENST00000286548	ENSG00000156052	GNAQ	TRUE	TRUE
chr9	77922242	A	C	ENST00000286548	ENSG00000156052	GNAQ	TRUE	TRUE
chr9	77922242	A	T	ENST00000286548	ENSG00000156052	GNAQ	TRUE	TRUE
chr9	77922253	T	A	ENST00000286548	ENSG00000156052	GNAQ	TRUE	TRUE
chr9	77922268	T	A	ENST00000286548	ENSG00000156052	GNAQ	TRUE	TRUE
chr9	77922274	C	A	ENST00000286548	ENSG00000156052	GNAQ	TRUE	TRUE
chr9	77922281	G	C	ENST00000286548	ENSG00000156052	GNAQ	TRUE	TRUE
chr9	77922281	G	T	ENST00000286548	ENSG00000156052	GNAQ	TRUE	TRUE
chr9	77922286	C	A	ENST00000286548	ENSG00000156052	GNAQ	TRUE	TRUE
chr9	77922288	G	C	ENST00000286548	ENSG00000156052	GNAQ	TRUE	TRUE
chr9	77922288	G	T	ENST00000286548	ENSG00000156052	GNAQ	TRUE	TRUE
chr9	77922304	T	A	ENST00000286548	ENSG00000156052	GNAQ	TRUE	TRUE
chr9	77922310	G	A	ENST00000286548	ENSG00000156052	GNAQ	TRUE	TRUE
chr9	77922313	T	A	ENST00000286548	ENSG00000156052	GNAQ	TRUE	TRUE
chr9	77922328	T	A	ENST00000286548	ENSG00000156052	GNAQ	TRUE	TRUE
chr9	77922337	C	A	ENST00000286548	ENSG00000156052	GNAQ	TRUE	TRUE
chr9	77922340	C	A	ENST00000286548	ENSG00000156052	GNAQ	TRUE	TRUE
chr9	77922346	C	A	ENST00000286548	ENSG00000156052	GNAQ	TRUE	FALSE
chr9	77922346	C	G	ENST00000286548	ENSG00000156052	GNAQ	TRUE	FALSE
chr9	77922346	C	T	ENST00000286548	ENSG00000156052	GNAQ	TRUE	FALSE
chr9	77922347	T	A	ENST00000286548	ENSG00000156052	GNAQ	TRUE	FALSE
chr9	77922347	T	C	ENST00000286548	ENSG00000156052	GNAQ	TRUE	FALSE
chr9	77922347	T	G	ENST00000286548	ENSG00000156052	GNAQ	TRUE	FALSE
chr9	78031098	A	C	ENST00000286548	ENSG00000156052	GNAQ	TRUE	FALSE
chr9	78031098	A	G	ENST00000286548	ENSG00000156052	GNAQ	FALSE	FALSE
chr9	78031098	A	T	ENST00000286548	ENSG00000156052	GNAQ	TRUE	FALSE
chr9	78031099	C	A	ENST00000286548	ENSG00000156052	GNAQ	TRUE	FALSE
chr9	78031099	C	G	ENST00000286548	ENSG00000156052	GNAQ	TRUE	FALSE
chr9	78031099	C	T	ENST00000286548	ENSG00000156052	GNAQ	TRUE	FALSE
chr9	78031115	T	A	ENST00000286548	ENSG00000156052	GNAQ
chr9	78031121	C	A	ENST00000286548	ENSG00000156052	GNAQ
chr9	78031139	T	A	ENST00000286548	ENSG00000156052	GNAQ
chr9	78031154	G	A	ENST00000286548	ENSG00000156052	GNAQ
chr9	78031160	C	A	ENST00000286548	ENSG00000156052	GNAQ
chr9	78031166	C	A	ENST00000286548	ENSG00000156052	GNAQ		FALSE
chr9	78031187	C	A	ENST00000286548	ENSG00000156052	GNAQ	FALSE	FALSE
chr9	78031190	T	A	ENST00000286548	ENSG00000156052	GNAQ	FALSE	FALSE
chr9	78031196	C	A	ENST00000286548	ENSG00000156052	GNAQ	FALSE	FALSE
chr9	78031199	C	A	ENST00000286548	ENSG00000156052	GNAQ	FALSE	FALSE
chr9	78031206	G	T	ENST00000286548	ENSG00000156052	GNAQ	FALSE	FALSE
chr9	78031209	G	T	ENST00000286548	ENSG00000156052	GNAQ	FALSE	FALSE
chr9	78031226	C	A	ENST00000286548	ENSG00000156052	GNAQ	FALSE	FALSE
chr9	78236366	A	T	ENST00000643273	ENSG00000148019	CEP78	FALSE	FALSE
chr9	78236407	C	A	ENST00000643273	ENSG00000148019	CEP78	TRUE	FALSE
chr9	78236407	C	G	ENST00000643273	ENSG00000148019	CEP78	TRUE	FALSE
chr9	78236408	G	T	ENST00000643273	ENSG00000148019	CEP78	TRUE	FALSE
chr9	78236413	C	A	ENST00000643273	ENSG00000148019	CEP78	TRUE	FALSE
chr9	78236413	C	G	ENST00000643273	ENSG00000148019	CEP78	TRUE	FALSE
chr9	78236419	C	A	ENST00000643273	ENSG00000148019	CEP78	TRUE	FALSE
chr9	78236426	C	T	ENST00000643273	ENSG00000148019	CEP78	TRUE	TRUE
chr9	78236433	C	A	ENST00000643273	ENSG00000148019	CEP78	TRUE	TRUE
chr9	78236461	T	A	ENST00000643273	ENSG00000148019	CEP78	TRUE	TRUE
chr9	78236468	G	T	ENST00000643273	ENSG00000148019	CEP78	TRUE	TRUE
chr9	78236514	G	A	ENST00000643273	ENSG00000148019	CEP78	TRUE	TRUE
chr9	78236515	G	A	ENST00000643273	ENSG00000148019	CEP78	TRUE	TRUE
chr9	78236537	A	T	ENST00000643273	ENSG00000148019	CEP78	TRUE	TRUE
chr9	78236546	A	T	ENST00000643273	ENSG00000148019	CEP78	TRUE	TRUE
chr9	78236559	T	A	ENST00000643273	ENSG00000148019	CEP78	TRUE	TRUE
chr9	78236570	A	T	ENST00000643273	ENSG00000148019	CEP78	TRUE	TRUE
chr9	78236582	C	T	ENST00000643273	ENSG00000148019	CEP78	TRUE	TRUE
chr9	78236589	G	A	ENST00000643273	ENSG00000148019	CEP78	TRUE	TRUE
chr9	78236590	G	A	ENST00000643273	ENSG00000148019	CEP78	TRUE	TRUE
chr9	78236604	G	A	ENST00000643273	ENSG00000148019	CEP78	TRUE	FALSE
chr9	78236604	G	C	ENST00000643273	ENSG00000148019	CEP78	TRUE	FALSE
chr9	78236604	G	T	ENST00000643273	ENSG00000148019	CEP78	TRUE	FALSE
chr9	78236605	T	A	ENST00000643273	ENSG00000148019	CEP78	TRUE	FALSE
chr9	78236605	T	C	ENST00000643273	ENSG00000148019	CEP78	TRUE	FALSE
chr9	78236605	T	G	ENST00000643273	ENSG00000148019	CEP78	TRUE	FALSE
chr9	78240021	A	C	ENST00000643273	ENSG00000148019	CEP78	TRUE	FALSE
chr9	78240021	A	G	ENST00000643273	ENSG00000148019	CEP78	TRUE	FALSE
chr9	78240021	A	T	ENST00000643273	ENSG00000148019	CEP78	TRUE	FALSE
chr9	78240022	G	A	ENST00000643273	ENSG00000148019	CEP78	TRUE	FALSE
chr9	78240022	G	C	ENST00000643273	ENSG00000148019	CEP78	TRUE	FALSE
chr9	78240022	G	T	ENST00000643273	ENSG00000148019	CEP78	TRUE	FALSE
chr9	78240037	A	T	ENST00000643273	ENSG00000148019	CEP78	TRUE	TRUE
chr9	78240045	C	A	ENST00000643273	ENSG00000148019	CEP78	TRUE	TRUE
chr9	78240046	A	T	ENST00000643273	ENSG00000148019	CEP78	TRUE	TRUE
chr9	78240067	A	T	ENST00000643273	ENSG00000148019	CEP78	TRUE	TRUE
chr9	78240072	C	A	ENST00000643273	ENSG00000148019	CEP78	TRUE	TRUE
chr9	78240072	C	G	ENST00000643273	ENSG00000148019	CEP78	TRUE	TRUE
chr9	78240073	A	T	ENST00000643273	ENSG00000148019	CEP78	TRUE	TRUE
chr9	78240088	C	T	ENST00000643273	ENSG00000148019	CEP78	TRUE	TRUE
chr9	78240092	T	A	ENST00000643273	ENSG00000148019	CEP78	TRUE	TRUE
chr9	78240096	T	A	ENST00000643273	ENSG00000148019	CEP78	TRUE	TRUE
chr9	78240097	A	T	ENST00000643273	ENSG00000148019	CEP78	TRUE	TRUE
chr9	78240106	A	T	ENST00000643273	ENSG00000148019	CEP78	TRUE	TRUE
chr9	78240114	T	A	ENST00000643273	ENSG00000148019	CEP78	TRUE	TRUE
chr9	78240116	T	A	ENST00000643273	ENSG00000148019	CEP78	TRUE	TRUE
chr9	78240116	T	G	ENST00000643273	ENSG00000148019	CEP78	TRUE	TRUE
chr9	78240125	C	A	ENST00000643273	ENSG00000148019	CEP78	TRUE	TRUE
chr9	78240125	C	G	ENST00000643273	ENSG00000148019	CEP78	TRUE	TRUE
chr9	78240136	A	T	ENST00000643273	ENSG00000148019	CEP78	TRUE	TRUE
chr9	78240145	G	T	ENST00000643273	ENSG00000148019	CEP78	TRUE	TRUE
chr9	78240154	G	T	ENST00000643273	ENSG00000148019	CEP78	TRUE	TRUE
chr9	78240166	A	T	ENST00000643273	ENSG00000148019	CEP78
chr9	78240169	G	T	ENST00000643273	ENSG00000148019	CEP78	TRUE	TRUE
chr9	78240179	T	A	ENST00000643273	ENSG00000148019	CEP78	TRUE	TRUE
chr9	78240179	T	G	ENST00000643273	ENSG00000148019	CEP78	TRUE	TRUE
chr9	78240193	A	T	ENST00000643273	ENSG00000148019	CEP78	TRUE	TRUE
chr9	78240196	G	A	ENST00000643273	ENSG00000148019	CEP78	TRUE	FALSE
chr9	78240196	G	C	ENST00000643273	ENSG00000148019	CEP78	TRUE	TRUE
chr9	78240196	G	T	ENST00000643273	ENSG00000148019	CEP78	TRUE	TRUE
chr9	78240197	T	A	ENST00000643273	ENSG00000148019	CEP78	TRUE	FALSE
chr9	78240197	T	C	ENST00000643273	ENSG00000148019	CEP78	FALSE	FALSE
chr9	78240197	T	G	ENST00000643273	ENSG00000148019	CEP78	TRUE	FALSE
chr9	78240290	A	C	ENST00000643273	ENSG00000148019	CEP78	TRUE	FALSE
chr9	78240290	A	G	ENST00000643273	ENSG00000148019	CEP78	TRUE	FALSE
chr9	78240290	A	T	ENST00000643273	ENSG00000148019	CEP78	TRUE	FALSE
chr9	78240291	G	A	ENST00000643273	ENSG00000148019	CEP78	TRUE	FALSE
chr9	78240291	G	C	ENST00000643273	ENSG00000148019	CEP78	TRUE	FALSE
chr9	78240291	G	T	ENST00000643273	ENSG00000148019	CEP78	TRUE	FALSE
chr9	78240292	G	T	ENST00000643273	ENSG00000148019	CEP78	TRUE	TRUE
chr9	78240296	T	A	ENST00000643273	ENSG00000148019	CEP78	TRUE	TRUE
chr9	78240301	A	T	ENST00000643273	ENSG00000148019	CEP78	TRUE	TRUE
chr9	78240305	C	A	ENST00000643273	ENSG00000148019	CEP78	TRUE	TRUE
chr9	78240314	T	A	ENST00000643273	ENSG00000148019	CEP78	TRUE	TRUE
chr9	78240339	T	A	ENST00000643273	ENSG00000148019	CEP78	TRUE	TRUE
chr9	78240346	G	T	ENST00000643273	ENSG00000148019	CEP78	TRUE	TRUE
chr9	78240352	G	T	ENST00000643273	ENSG00000148019	CEP78	TRUE	TRUE
chr9	78240359	T	A	ENST00000643273	ENSG00000148019	CEP78	TRUE	TRUE
chr9	78240359	T	G	ENST00000643273	ENSG00000148019	CEP78	TRUE	TRUE
chr9	78240361	G	T	ENST00000643273	ENSG00000148019	CEP78	TRUE	TRUE
chr9	78240365	G	A	ENST00000643273	ENSG00000148019	CEP78	TRUE	FALSE
chr9	78240365	G	C	ENST00000643273	ENSG00000148019	CEP78	TRUE	FALSE
chr9	78240365	G	T	ENST00000643273	ENSG00000148019	CEP78	TRUE	FALSE
chr9	78240366	T	A	ENST00000643273	ENSG00000148019	CEP78	TRUE	FALSE
chr9	78240366	T	C	ENST00000643273	ENSG00000148019	CEP78	TRUE	FALSE
chr9	78240366	T	G	ENST00000643273	ENSG00000148019	CEP78	TRUE	FALSE
chr9	78241694	A	C	ENST00000643273	ENSG00000148019	CEP78	TRUE	FALSE
chr9	78241694	A	G	ENST00000643273	ENSG00000148019	CEP78	TRUE	FALSE
chr9	78241694	A	T	ENST00000643273	ENSG00000148019	CEP78	TRUE	FALSE
chr9	78241695	G	A	ENST00000643273	ENSG00000148019	CEP78	TRUE	FALSE
chr9	78241695	G	C	ENST00000643273	ENSG00000148019	CEP78	TRUE	FALSE
chr9	78241695	G	T	ENST00000643273	ENSG00000148019	CEP78	TRUE	FALSE
chr9	78241703	T	A	ENST00000643273	ENSG00000148019	CEP78	TRUE	TRUE
chr9	78241704	C	T	ENST00000643273	ENSG00000148019	CEP78	TRUE	TRUE
chr9	78241713	A	T	ENST00000643273	ENSG00000148019	CEP78	TRUE	TRUE
chr9	78241731	A	T	ENST00000643273	ENSG00000148019	CEP78	TRUE	TRUE
chr9	78241749	G	T	ENST00000643273	ENSG00000148019	CEP78	TRUE	TRUE
chr9	78241754	T	A	ENST00000643273	ENSG00000148019	CEP78	TRUE	TRUE
chr9	78241765	G	A	ENST00000643273	ENSG00000148019	CEP78	TRUE	TRUE
chr9	78241766	G	A	ENST00000643273	ENSG00000148019	CEP78	TRUE	TRUE
chr9	78241767	C	T	ENST00000643273	ENSG00000148019	CEP78	TRUE	TRUE
chr9	78241770	G	T	ENST00000643273	ENSG00000148019	CEP78	TRUE	TRUE
chr9	78241788	A	T	ENST00000643273	ENSG00000148019	CEP78	TRUE	TRUE
chr9	78241795	T	A	ENST00000643273	ENSG00000148019	CEP78	TRUE	TRUE
chr9	78241795	T	G	ENST00000643273	ENSG00000148019	CEP78	TRUE	TRUE
chr9	78241797	A	T	ENST00000643273	ENSG00000148019	CEP78	TRUE	TRUE
chr9	78241800	G	A	ENST00000643273	ENSG00000148019	CEP78	TRUE	FALSE
chr9	78241800	G	C	ENST00000643273	ENSG00000148019	CEP78	TRUE	FALSE
chr9	78241800	G	T	ENST00000643273	ENSG00000148019	CEP78	TRUE	FALSE
chr9	78241801	T	A	ENST00000643273	ENSG00000148019	CEP78	TRUE	FALSE
chr9	78241801	T	C	ENST00000643273	ENSG00000148019	CEP78	TRUE	FALSE
chr9	78241801	T	G	ENST00000643273	ENSG00000148019	CEP78	TRUE	FALSE
chr9	78243460	A	C	ENST00000643273	ENSG00000148019	CEP78	TRUE	FALSE
chr9	78243460	A	G	ENST00000643273	ENSG00000148019	CEP78	TRUE	FALSE
chr9	78243460	A	T	ENST00000643273	ENSG00000148019	CEP78	TRUE	FALSE
chr9	78243461	G	A	ENST00000643273	ENSG00000148019	CEP78	TRUE	FALSE
chr9	78243461	G	C	ENST00000643273	ENSG00000148019	CEP78	TRUE	FALSE
chr9	78243461	G	T	ENST00000643273	ENSG00000148019	CEP78	TRUE	FALSE
chr9	78243464	T	A	ENST00000643273	ENSG00000148019	CEP78	TRUE	TRUE
chr9	78243464	T	G	ENST00000643273	ENSG00000148019	CEP78	TRUE	TRUE
chr9	78243465	C	T	ENST00000643273	ENSG00000148019	CEP78	TRUE	TRUE
chr9	78243474	A	T	ENST00000643273	ENSG00000148019	CEP78	TRUE	TRUE
chr9	78243483	G	T	ENST00000643273	ENSG00000148019	CEP78	TRUE	TRUE
chr9	78243486	G	T	ENST00000643273	ENSG00000148019	CEP78	TRUE	TRUE
chr9	78243493	G	A	ENST00000643273	ENSG00000148019	CEP78	TRUE	TRUE
chr9	78243494	G	A	ENST00000643273	ENSG00000148019	CEP78	TRUE	TRUE
chr9	78243498	G	T	ENST00000643273	ENSG00000148019	CEP78	TRUE	TRUE
chr9	78243512	T	A	ENST00000643273	ENSG00000148019	CEP78	TRUE	TRUE
chr9	78243512	T	G	ENST00000643273	ENSG00000148019	CEP78	TRUE	TRUE
chr9	78243516	A	T	ENST00000643273	ENSG00000148019	CEP78	TRUE	TRUE
chr9	78243533	T	A	ENST00000643273	ENSG00000148019	CEP78	TRUE	TRUE
chr9	78243544	T	A	ENST00000643273	ENSG00000148019	CEP78	TRUE	TRUE
chr9	78243544	T	G	ENST00000643273	ENSG00000148019	CEP78	TRUE	TRUE
chr9	78243546	A	T	ENST00000643273	ENSG00000148019	CEP78	TRUE	TRUE
chr9	78243566	C	A	ENST00000643273	ENSG00000148019	CEP78	TRUE	TRUE
chr9	78243596	T	A	ENST00000643273	ENSG00000148019	CEP78	TRUE	TRUE
chr9	78243618	G	T	ENST00000643273	ENSG00000148019	CEP78	TRUE	TRUE
chr9	78243625	T	A	ENST00000643273	ENSG00000148019	CEP78	TRUE	TRUE
chr9	78243625	T	G	ENST00000643273	ENSG00000148019	CEP78	TRUE	TRUE
chr9	78243628	G	A	ENST00000643273	ENSG00000148019	CEP78	TRUE	TRUE
chr9	78243629	G	A	ENST00000643273	ENSG00000148019	CEP78	TRUE	TRUE
chr9	78243633	A	T	ENST00000643273	ENSG00000148019	CEP78	TRUE	TRUE
chr9	78243637	G	A	ENST00000643273	ENSG00000148019	CEP78	TRUE	FALSE
chr9	78243637	G	C	ENST00000643273	ENSG00000148019	CEP78	TRUE	FALSE
chr9	78243637	G	T	ENST00000643273	ENSG00000148019	CEP78	TRUE	FALSE
chr9	78243638	T	A	ENST00000643273	ENSG00000148019	CEP78	TRUE	FALSE
chr9	78243638	T	C	ENST00000643273	ENSG00000148019	CEP78	TRUE	FALSE
chr9	78243638	T	G	ENST00000643273	ENSG00000148019	CEP78	TRUE	FALSE
chr9	78246667	A	C	ENST00000643273	ENSG00000148019	CEP78	FALSE	FALSE
chr9	78246667	A	G	ENST00000643273	ENSG00000148019	CEP78	TRUE	FALSE
chr9	78246667	A	T	ENST00000643273	ENSG00000148019	CEP78	FALSE	FALSE
chr9	78246668	G	A	ENST00000643273	ENSG00000148019	CEP78	FALSE	FALSE
chr9	78246668	G	C	ENST00000643273	ENSG00000148019	CEP78	FALSE	FALSE
chr9	78246668	G	T	ENST00000643273	ENSG00000148019	CEP78	FALSE	FALSE
chr9	78246680	C	T	ENST00000643273	ENSG00000148019	CEP78	TRUE	TRUE
chr9	78246683	C	T	ENST00000643273	ENSG00000148019	CEP78	TRUE	TRUE
chr9	78246688	C	A	ENST00000643273	ENSG00000148019	CEP78	TRUE	TRUE
chr9	78246701	G	T	ENST00000643273	ENSG00000148019	CEP78	TRUE	TRUE
chr9	78246704	G	T	ENST00000643273	ENSG00000148019	CEP78	TRUE	TRUE
chr9	78246710	A	T	ENST00000643273	ENSG00000148019	CEP78	TRUE	TRUE
chr9	78246717	T	A	ENST00000643273	ENSG00000148019	CEP78	TRUE	TRUE
chr9	78246722	G	T	ENST00000643273	ENSG00000148019	CEP78	TRUE	TRUE
chr9	78246731	G	T	ENST00000643273	ENSG00000148019	CEP78	TRUE	TRUE
chr9	78246764	A	T	ENST00000643273	ENSG00000148019	CEP78	TRUE	TRUE
chr9	78246767	A	T	ENST00000643273	ENSG00000148019	CEP78	TRUE	TRUE
chr9	78246783	G	A	ENST00000643273	ENSG00000148019	CEP78	TRUE	FALSE
chr9	78246783	G	C	ENST00000643273	ENSG00000148019	CEP78	TRUE	FALSE
chr9	78246783	G	T	ENST00000643273	ENSG00000148019	CEP78	TRUE	FALSE
chr9	78246784	T	A	ENST00000643273	ENSG00000148019	CEP78	TRUE	FALSE
chr9	78246784	T	C	ENST00000643273	ENSG00000148019	CEP78	TRUE	FALSE
chr9	78246784	T	G	ENST00000643273	ENSG00000148019	CEP78	TRUE	FALSE
chr9	78248289	A	C	ENST00000643273	ENSG00000148019	CEP78	TRUE	FALSE
chr9	78248289	A	G	ENST00000643273	ENSG00000148019	CEP78	TRUE	FALSE
chr9	78248289	A	T	ENST00000643273	ENSG00000148019	CEP78	TRUE	FALSE
chr9	78248290	G	A	ENST00000643273	ENSG00000148019	CEP78	TRUE	FALSE
chr9	78248290	G	C	ENST00000643273	ENSG00000148019	CEP78	TRUE	FALSE
chr9	78248290	G	T	ENST00000643273	ENSG00000148019	CEP78	TRUE	FALSE
chr9	78248305	A	T	ENST00000643273	ENSG00000148019	CEP78	TRUE	TRUE
chr9	78248317	A	T	ENST00000643273	ENSG00000148019	CEP78	TRUE	TRUE
chr9	78248320	A	T	ENST00000643273	ENSG00000148019	CEP78	TRUE	TRUE
chr9	78248329	C	T	ENST00000643273	ENSG00000148019	CEP78	TRUE	TRUE
chr9	78248335	G	T	ENST00000643273	ENSG00000148019	CEP78	TRUE	TRUE
chr9	78248347	A	T	ENST00000643273	ENSG00000148019	CEP78	TRUE	TRUE
chr9	78248351	C	A	ENST00000643273	ENSG00000148019	CEP78	TRUE	TRUE
chr9	78248351	C	G	ENST00000643273	ENSG00000148019	CEP78	TRUE	TRUE
chr9	78248353	G	T	ENST00000643273	ENSG00000148019	CEP78	TRUE	TRUE
chr9	78248356	G	A	ENST00000643273	ENSG00000148019	CEP78	TRUE	FALSE
chr9	78248356	G	C	ENST00000643273	ENSG00000148019	CEP78	TRUE	FALSE
chr9	78248356	G	T	ENST00000643273	ENSG00000148019	CEP78	TRUE	FALSE
chr9	78248357	T	A	ENST00000643273	ENSG00000148019	CEP78	TRUE	FALSE
chr9	78248357	T	C	ENST00000643273	ENSG00000148019	CEP78	TRUE	FALSE
chr9	78248357	T	G	ENST00000643273	ENSG00000148019	CEP78	TRUE	FALSE
chr9	78248760	A	C	ENST00000643273	ENSG00000148019	CEP78	TRUE	TRUE
chr9	78248760	A	G	ENST00000643273	ENSG00000148019	CEP78	TRUE	TRUE
chr9	78248760	A	T	ENST00000643273	ENSG00000148019	CEP78	TRUE	TRUE
chr9	78248761	G	A	ENST00000643273	ENSG00000148019	CEP78	TRUE	TRUE
chr9	78248761	G	C	ENST00000643273	ENSG00000148019	CEP78	TRUE	TRUE
chr9	78248761	G	T	ENST00000643273	ENSG00000148019	CEP78	TRUE	TRUE
chr9	78248764	C	A	ENST00000643273	ENSG00000148019	CEP78	TRUE	TRUE
chr9	78248764	C	G	ENST00000643273	ENSG00000148019	CEP78	TRUE	TRUE
chr9	78248765	C	T	ENST00000643273	ENSG00000148019	CEP78	TRUE	TRUE
chr9	78248769	G	A	ENST00000643273	ENSG00000148019	CEP78	TRUE	TRUE
chr9	78248770	G	A	ENST00000643273	ENSG00000148019	CEP78	TRUE	TRUE
chr9	78248784	C	A	ENST00000643273	ENSG00000148019	CEP78	TRUE	TRUE
chr9	78248784	C	G	ENST00000643273	ENSG00000148019	CEP78	TRUE	TRUE
chr9	78248789	A	T	ENST00000643273	ENSG00000148019	CEP78	TRUE	TRUE
chr9	78248792	G	T	ENST00000643273	ENSG00000148019	CEP78	TRUE	TRUE
chr9	78248801	A	T	ENST00000643273	ENSG00000148019	CEP78	TRUE	TRUE
chr9	78248810	A	T	ENST00000643273	ENSG00000148019	CEP78	TRUE	TRUE
chr9	78248813	C	T	ENST00000643273	ENSG00000148019	CEP78	TRUE	TRUE
chr9	78248816	A	T	ENST00000643273	ENSG00000148019	CEP78	TRUE	TRUE
chr9	78248822	A	T	ENST00000643273	ENSG00000148019	CEP78	TRUE	TRUE
chr9	78248837	G	T	ENST00000643273	ENSG00000148019	CEP78	TRUE	TRUE
chr9	78248849	A	T	ENST00000643273	ENSG00000148019	CEP78	TRUE	TRUE
chr9	78248852	G	T	ENST00000643273	ENSG00000148019	CEP78	TRUE	TRUE
chr9	78248855	A	T	ENST00000643273	ENSG00000148019	CEP78	TRUE	TRUE
chr9	78248867	A	T	ENST00000643273	ENSG00000148019	CEP78	TRUE	TRUE
chr9	78248873	G	T	ENST00000643273	ENSG00000148019	CEP78	TRUE	TRUE
chr9	78248874	G	A	ENST00000643273	ENSG00000148019	CEP78	TRUE	FALSE
chr9	78248874	G	C	ENST00000643273	ENSG00000148019	CEP78	TRUE	FALSE
chr9	78248874	G	T	ENST00000643273	ENSG00000148019	CEP78	TRUE	FALSE
chr9	78248875	T	A	ENST00000643273	ENSG00000148019	CEP78	TRUE	FALSE
chr9	78248875	T	C	ENST00000643273	ENSG00000148019	CEP78	TRUE	FALSE
chr9	78248875	T	G	ENST00000643273	ENSG00000148019	CEP78	TRUE	FALSE
chr9	78251906	A	C	ENST00000643273	ENSG00000148019	CEP78	TRUE	FALSE
chr9	78251906	A	G	ENST00000643273	ENSG00000148019	CEP78	TRUE	FALSE
chr9	78251906	A	T	ENST00000643273	ENSG00000148019	CEP78	TRUE	FALSE
chr9	78251907	G	A	ENST00000643273	ENSG00000148019	CEP78	TRUE	FALSE
chr9	78251907	G	C	ENST00000643273	ENSG00000148019	CEP78	TRUE	FALSE
chr9	78251907	G	T	ENST00000643273	ENSG00000148019	CEP78	TRUE	FALSE
chr9	78251911	T	A	ENST00000643273	ENSG00000148019	CEP78	TRUE	TRUE
chr9	78251919	A	T	ENST00000643273	ENSG00000148019	CEP78	TRUE	TRUE
chr9	78251922	A	T	ENST00000643273	ENSG00000148019	CEP78	TRUE	TRUE
chr9	78251940	A	T	ENST00000643273	ENSG00000148019	CEP78	TRUE	TRUE
chr9	78251943	A	T	ENST00000643273	ENSG00000148019	CEP78	TRUE	TRUE
chr9	78251958	A	T	ENST00000643273	ENSG00000148019	CEP78	TRUE	TRUE
chr9	78251961	G	T	ENST00000643273	ENSG00000148019	CEP78	TRUE	TRUE
chr9	78251966	T	A	ENST00000643273	ENSG00000148019	CEP78	TRUE	TRUE
chr9	78251966	T	G	ENST00000643273	ENSG00000148019	CEP78	TRUE	TRUE
chr9	78251969	T	A	ENST00000643273	ENSG00000148019	CEP78	TRUE	TRUE
chr9	78251969	T	G	ENST00000643273	ENSG00000148019	CEP78	TRUE	TRUE
chr9	78252007	T	A	ENST00000643273	ENSG00000148019	CEP78	TRUE	TRUE
chr9	78252013	G	A	ENST00000643273	ENSG00000148019	CEP78	TRUE	TRUE
chr9	78252014	G	A	ENST00000643273	ENSG00000148019	CEP78	TRUE	TRUE
chr9	78252024	G	T	ENST00000643273	ENSG00000148019	CEP78	TRUE	TRUE
chr9	78252033	A	T	ENST00000643273	ENSG00000148019	CEP78	TRUE	TRUE
chr9	78252036	A	T	ENST00000643273	ENSG00000148019	CEP78	TRUE	TRUE
chr9	78252044	G	A	ENST00000643273	ENSG00000148019	CEP78	TRUE	FALSE
chr9	78252044	G	C	ENST00000643273	ENSG00000148019	CEP78	TRUE	FALSE
chr9	78252044	G	T	ENST00000643273	ENSG00000148019	CEP78	TRUE	FALSE
chr9	78252045	T	A	ENST00000643273	ENSG00000148019	CEP78	TRUE	FALSE
chr9	78252045	T	C	ENST00000643273	ENSG00000148019	CEP78	TRUE	FALSE
chr9	78252045	T	G	ENST00000643273	ENSG00000148019	CEP78	TRUE	FALSE
chr9	78253230	A	C	ENST00000643273	ENSG00000148019	CEP78	FALSE	FALSE
chr9	78253230	A	G	ENST00000643273	ENSG00000148019	CEP78	FALSE	FALSE
chr9	78253230	A	T	ENST00000643273	ENSG00000148019	CEP78	FALSE	FALSE
chr9	78253231	G	A	ENST00000643273	ENSG00000148019	CEP78	FALSE	FALSE
chr9	78253231	G	C	ENST00000643273	ENSG00000148019	CEP78	FALSE	FALSE
chr9	78253231	G	T	ENST00000643273	ENSG00000148019	CEP78	FALSE	FALSE
chr9	78253243	T	A	ENST00000643273	ENSG00000148019	CEP78
chr9	78253243	T	G	ENST00000643273	ENSG00000148019	CEP78
chr9	78253248	A	T	ENST00000643273	ENSG00000148019	CEP78
chr9	78253265	T	A	ENST00000643273	ENSG00000148019	CEP78
chr9	78253269	C	T	ENST00000643273	ENSG00000148019	CEP78
chr9	78253273	T	A	ENST00000643273	ENSG00000148019	CEP78
chr9	78253275	C	T	ENST00000643273	ENSG00000148019	CEP78
chr9	78253278	G	A	ENST00000643273	ENSG00000148019	CEP78	FALSE	FALSE
chr9	78253278	G	C	ENST00000643273	ENSG00000148019	CEP78	FALSE	FALSE
chr9	78253278	G	T	ENST00000643273	ENSG00000148019	CEP78	FALSE	FALSE
chr9	78253279	T	A	ENST00000643273	ENSG00000148019	CEP78	FALSE	FALSE
chr9	78253279	T	C	ENST00000643273	ENSG00000148019	CEP78	FALSE	FALSE
chr9	78253279	T	G	ENST00000643273	ENSG00000148019	CEP78	FALSE	FALSE
chr9	78254834	A	C	ENST00000643273	ENSG00000148019	CEP78	TRUE	FALSE
chr9	78254834	A	G	ENST00000643273	ENSG00000148019	CEP78	TRUE	TRUE
chr9	78254834	A	T	ENST00000643273	ENSG00000148019	CEP78	TRUE	FALSE
chr9	78254835	G	A	ENST00000643273	ENSG00000148019	CEP78	TRUE	FALSE
chr9	78254835	G	C	ENST00000643273	ENSG00000148019	CEP78	TRUE	FALSE
chr9	78254835	G	T	ENST00000643273	ENSG00000148019	CEP78	TRUE	FALSE
chr9	78254836	C	T	ENST00000643273	ENSG00000148019	CEP78	TRUE	TRUE
chr9	78254866	G	T	ENST00000643273	ENSG00000148019	CEP78	TRUE	TRUE
chr9	78254876	C	A	ENST00000643273	ENSG00000148019	CEP78	TRUE	TRUE
chr9	78254876	C	G	ENST00000643273	ENSG00000148019	CEP78	TRUE	TRUE
chr9	78254884	G	T	ENST00000643273	ENSG00000148019	CEP78	TRUE	TRUE
chr9	78254890	G	T	ENST00000643273	ENSG00000148019	CEP78	TRUE	TRUE
chr9	78254893	G	T	ENST00000643273	ENSG00000148019	CEP78	TRUE	TRUE
chr9	78254909	C	A	ENST00000643273	ENSG00000148019	CEP78	TRUE	TRUE
chr9	78254909	C	G	ENST00000643273	ENSG00000148019	CEP78	TRUE	TRUE
chr9	78254911	G	T	ENST00000643273	ENSG00000148019	CEP78	TRUE	TRUE
chr9	78254923	G	T	ENST00000643273	ENSG00000148019	CEP78	TRUE	TRUE
chr9	78254932	G	T	ENST00000643273	ENSG00000148019	CEP78	TRUE	TRUE
chr9	78254935	A	T	ENST00000643273	ENSG00000148019	CEP78	TRUE	TRUE
chr9	78254947	G	T	ENST00000643273	ENSG00000148019	CEP78	TRUE	TRUE
chr9	78254950	C	T	ENST00000643273	ENSG00000148019	CEP78	TRUE	TRUE
chr9	78254953	G	T	ENST00000643273	ENSG00000148019	CEP78	TRUE	TRUE
chr9	78254960	T	A	ENST00000643273	ENSG00000148019	CEP78	TRUE	TRUE
chr9	78254960	T	G	ENST00000643273	ENSG00000148019	CEP78	TRUE	TRUE
chr9	78254962	C	T	ENST00000643273	ENSG00000148019	CEP78	TRUE	TRUE
chr9	78254965	G	A	ENST00000643273	ENSG00000148019	CEP78	TRUE	TRUE
chr9	78254965	G	C	ENST00000643273	ENSG00000148019	CEP78	TRUE	TRUE
chr9	78254965	G	T	ENST00000643273	ENSG00000148019	CEP78	TRUE	TRUE
chr9	78254966	T	A	ENST00000643273	ENSG00000148019	CEP78	TRUE	TRUE
chr9	78254966	T	C	ENST00000643273	ENSG00000148019	CEP78	TRUE	FALSE
chr9	78254966	T	G	ENST00000643273	ENSG00000148019	CEP78	TRUE	TRUE
chr9	78262905	A	C	ENST00000643273	ENSG00000148019	CEP78	TRUE	FALSE
chr9	78262905	A	G	ENST00000643273	ENSG00000148019	CEP78	TRUE	FALSE
chr9	78262905	A	T	ENST00000643273	ENSG00000148019	CEP78	TRUE	FALSE
chr9	78262906	G	A	ENST00000643273	ENSG00000148019	CEP78	TRUE	FALSE
chr9	78262906	G	C	ENST00000643273	ENSG00000148019	CEP78	TRUE	FALSE
chr9	78262906	G	T	ENST00000643273	ENSG00000148019	CEP78	TRUE	FALSE
chr9	78262907	G	T	ENST00000643273	ENSG00000148019	CEP78	TRUE	TRUE
chr9	78262910	A	T	ENST00000643273	ENSG00000148019	CEP78	TRUE	TRUE
chr9	78262916	G	T	ENST00000643273	ENSG00000148019	CEP78	TRUE	TRUE
chr9	78262919	G	T	ENST00000643273	ENSG00000148019	CEP78	TRUE	TRUE
chr9	78262924	C	A	ENST00000643273	ENSG00000148019	CEP78	TRUE	TRUE
chr9	78262928	A	T	ENST00000643273	ENSG00000148019	CEP78	TRUE	TRUE
chr9	78262931	C	T	ENST00000643273	ENSG00000148019	CEP78	TRUE	TRUE
chr9	78262935	T	A	ENST00000643273	ENSG00000148019	CEP78	TRUE	TRUE
chr9	78262935	T	G	ENST00000643273	ENSG00000148019	CEP78	TRUE	TRUE
chr9	78262937	A	T	ENST00000643273	ENSG00000148019	CEP78	TRUE	TRUE
chr9	78262940	G	T	ENST00000643273	ENSG00000148019	CEP78	TRUE	TRUE
chr9	78262943	G	T	ENST00000643273	ENSG00000148019	CEP78	TRUE	TRUE
chr9	78262946	A	T	ENST00000643273	ENSG00000148019	CEP78	TRUE	TRUE
chr9	78262961	A	T	ENST00000643273	ENSG00000148019	CEP78	TRUE	TRUE
chr9	78262970	A	T	ENST00000643273	ENSG00000148019	CEP78	TRUE	TRUE
chr9	78262973	C	T	ENST00000643273	ENSG00000148019	CEP78	TRUE	TRUE
chr9	78262982	G	T	ENST00000643273	ENSG00000148019	CEP78	TRUE	TRUE
chr9	78262985	G	A	ENST00000643273	ENSG00000148019	CEP78	TRUE	FALSE
chr9	78262985	G	C	ENST00000643273	ENSG00000148019	CEP78	TRUE	FALSE
chr9	78262985	G	T	ENST00000643273	ENSG00000148019	CEP78	TRUE	FALSE
chr9	78262986	T	A	ENST00000643273	ENSG00000148019	CEP78	TRUE	FALSE
chr9	78262986	T	C	ENST00000643273	ENSG00000148019	CEP78	TRUE	FALSE
chr9	78262986	T	G	ENST00000643273	ENSG00000148019	CEP78	TRUE	FALSE
chr9	78264148	A	C	ENST00000643273	ENSG00000148019	CEP78	TRUE	FALSE
chr9	78264148	A	G	ENST00000643273	ENSG00000148019	CEP78	TRUE	FALSE
chr9	78264148	A	T	ENST00000643273	ENSG00000148019	CEP78	TRUE	FALSE
chr9	78264149	G	A	ENST00000643273	ENSG00000148019	CEP78	TRUE	FALSE
chr9	78264149	G	C	ENST00000643273	ENSG00000148019	CEP78	TRUE	FALSE
chr9	78264149	G	T	ENST00000643273	ENSG00000148019	CEP78	TRUE	FALSE
chr9	78264153	G	T	ENST00000643273	ENSG00000148019	CEP78
chr9	78264159	G	T	ENST00000643273	ENSG00000148019	CEP78
chr9	78264168	C	T	ENST00000643273	ENSG00000148019	CEP78
chr9	78264172	T	A	ENST00000643273	ENSG00000148019	CEP78	TRUE	TRUE
chr9	78264172	T	G	ENST00000643273	ENSG00000148019	CEP78	TRUE	TRUE
chr9	78264174	A	T	ENST00000643273	ENSG00000148019	CEP78	TRUE	TRUE
chr9	78264193	T	A	ENST00000643273	ENSG00000148019	CEP78	TRUE	TRUE
chr9	78264198	G	T	ENST00000643273	ENSG00000148019	CEP78	TRUE	TRUE
chr9	78264213	C	T	ENST00000643273	ENSG00000148019	CEP78	TRUE	TRUE
chr9	78264217	C	A	ENST00000643273	ENSG00000148019	CEP78	TRUE	TRUE
chr9	78264217	C	G	ENST00000643273	ENSG00000148019	CEP78	TRUE	TRUE
chr9	78264220	T	A	ENST00000643273	ENSG00000148019	CEP78	TRUE	TRUE
chr9	78264243	G	T	ENST00000643273	ENSG00000148019	CEP78	TRUE	TRUE
chr9	78264253	T	A	ENST00000643273	ENSG00000148019	CEP78	TRUE	TRUE
chr9	78264264	G	T	ENST00000643273	ENSG00000148019	CEP78	TRUE	TRUE
chr9	78264276	C	T	ENST00000643273	ENSG00000148019	CEP78	TRUE	TRUE
chr9	78264279	A	T	ENST00000643273	ENSG00000148019	CEP78	TRUE	TRUE
chr9	78264295	T	A	ENST00000643273	ENSG00000148019	CEP78	TRUE	TRUE
chr9	78264306	A	T	ENST00000643273	ENSG00000148019	CEP78	TRUE	TRUE
chr9	78264317	G	A	ENST00000643273	ENSG00000148019	CEP78	TRUE	FALSE
chr9	78264317	G	C	ENST00000643273	ENSG00000148019	CEP78	TRUE	FALSE
chr9	78264317	G	T	ENST00000643273	ENSG00000148019	CEP78	TRUE	FALSE
chr9	78264318	T	A	ENST00000643273	ENSG00000148019	CEP78	TRUE	FALSE
chr9	78264318	T	C	ENST00000643273	ENSG00000148019	CEP78	TRUE	FALSE
chr9	78264318	T	G	ENST00000643273	ENSG00000148019	CEP78	TRUE	FALSE
chr9	78265370	A	C	ENST00000643273	ENSG00000148019	CEP78	TRUE	FALSE
chr9	78265370	A	G	ENST00000643273	ENSG00000148019	CEP78	TRUE	FALSE
chr9	78265370	A	T	ENST00000643273	ENSG00000148019	CEP78	TRUE	FALSE
chr9	78265371	G	A	ENST00000643273	ENSG00000148019	CEP78	TRUE	FALSE
chr9	78265371	G	C	ENST00000643273	ENSG00000148019	CEP78	TRUE	FALSE
chr9	78265371	G	T	ENST00000643273	ENSG00000148019	CEP78	TRUE	FALSE
chr9	78265379	C	T	ENST00000643273	ENSG00000148019	CEP78	TRUE	TRUE
chr9	78265406	C	T	ENST00000643273	ENSG00000148019	CEP78	TRUE	TRUE
chr9	78265410	C	A	ENST00000643273	ENSG00000148019	CEP78	TRUE	TRUE
chr9	78265410	C	G	ENST00000643273	ENSG00000148019	CEP78	TRUE	TRUE
chr9	78265418	C	T	ENST00000643273	ENSG00000148019	CEP78	TRUE	TRUE
chr9	78265422	T	A	ENST00000643273	ENSG00000148019	CEP78	TRUE	TRUE
chr9	78265422	T	G	ENST00000643273	ENSG00000148019	CEP78	TRUE	TRUE
chr9	78265436	C	T	ENST00000643273	ENSG00000148019	CEP78	TRUE	TRUE
chr9	78265466	A	T	ENST00000643273	ENSG00000148019	CEP78	TRUE	TRUE
chr9	78265469	G	T	ENST00000643273	ENSG00000148019	CEP78	TRUE	TRUE
chr9	78265472	G	T	ENST00000643273	ENSG00000148019	CEP78	TRUE	TRUE
chr9	78265475	A	T	ENST00000643273	ENSG00000148019	CEP78	TRUE	TRUE
chr9	78265478	A	T	ENST00000643273	ENSG00000148019	CEP78	TRUE	TRUE
chr9	78265487	G	T	ENST00000643273	ENSG00000148019	CEP78	TRUE	TRUE
chr9	78265493	G	T	ENST00000643273	ENSG00000148019	CEP78	TRUE	TRUE
chr9	78265496	A	T	ENST00000643273	ENSG00000148019	CEP78	TRUE	TRUE
chr9	78265502	G	T	ENST00000643273	ENSG00000148019	CEP78	TRUE	TRUE
chr9	78265508	A	T	ENST00000643273	ENSG00000148019	CEP78	TRUE	TRUE
chr9	78265511	C	T	ENST00000643273	ENSG00000148019	CEP78	TRUE	TRUE
chr9	78265526	C	T	ENST00000643273	ENSG00000148019	CEP78	TRUE	TRUE
chr9	78265532	C	T	ENST00000643273	ENSG00000148019	CEP78	TRUE	TRUE
chr9	78265541	C	T	ENST00000643273	ENSG00000148019	CEP78	TRUE	TRUE
chr9	78265544	G	A	ENST00000643273	ENSG00000148019	CEP78	TRUE	FALSE
chr9	78265544	G	C	ENST00000643273	ENSG00000148019	CEP78	TRUE	FALSE
chr9	78265544	G	T	ENST00000643273	ENSG00000148019	CEP78	TRUE	FALSE
chr9	78265545	T	A	ENST00000643273	ENSG00000148019	CEP78	TRUE	FALSE
chr9	78265545	T	C	ENST00000643273	ENSG00000148019	CEP78	TRUE	FALSE
chr9	78265545	T	G	ENST00000643273	ENSG00000148019	CEP78	TRUE	FALSE
chr9	78265857	A	C	ENST00000643273	ENSG00000148019	CEP78	FALSE	FALSE
chr9	78265857	A	G	ENST00000643273	ENSG00000148019	CEP78	FALSE	FALSE
chr9	78265857	A	T	ENST00000643273	ENSG00000148019	CEP78	FALSE	FALSE
chr9	78265858	G	A	ENST00000643273	ENSG00000148019	CEP78	FALSE	FALSE
chr9	78265858	G	C	ENST00000643273	ENSG00000148019	CEP78	FALSE	FALSE
chr9	78265858	G	T	ENST00000643273	ENSG00000148019	CEP78	FALSE	FALSE
chr9	78265870	T	A	ENST00000643273	ENSG00000148019	CEP78
chr9	78265874	C	T	ENST00000643273	ENSG00000148019	CEP78
chr9	78265878	C	A	ENST00000643273	ENSG00000148019	CEP78
chr9	78265878	C	G	ENST00000643273	ENSG00000148019	CEP78
chr9	78265885	C	A	ENST00000643273	ENSG00000148019	CEP78
chr9	78265885	C	G	ENST00000643273	ENSG00000148019	CEP78
chr9	78265889	G	T	ENST00000643273	ENSG00000148019	CEP78
chr9	78265892	G	T	ENST00000643273	ENSG00000148019	CEP78
chr9	78265904	A	T	ENST00000643273	ENSG00000148019	CEP78
chr9	78265907	G	A	ENST00000643273	ENSG00000148019	CEP78	FALSE	FALSE
chr9	78265907	G	C	ENST00000643273	ENSG00000148019	CEP78	FALSE	FALSE
chr9	78265907	G	T	ENST00000643273	ENSG00000148019	CEP78	FALSE	FALSE
chr9	78265908	T	A	ENST00000643273	ENSG00000148019	CEP78	FALSE	FALSE
chr9	78265908	T	C	ENST00000643273	ENSG00000148019	CEP78	FALSE	FALSE
chr9	78265908	T	G	ENST00000643273	ENSG00000148019	CEP78	FALSE	FALSE
chr9	78266440	A	C	ENST00000643273	ENSG00000148019	CEP78	TRUE	FALSE
chr9	78266440	A	G	ENST00000643273	ENSG00000148019	CEP78	TRUE	FALSE
chr9	78266440	A	T	ENST00000643273	ENSG00000148019	CEP78	TRUE	FALSE
chr9	78266441	G	A	ENST00000643273	ENSG00000148019	CEP78	TRUE	FALSE
chr9	78266441	G	C	ENST00000643273	ENSG00000148019	CEP78	TRUE	FALSE
chr9	78266441	G	T	ENST00000643273	ENSG00000148019	CEP78	TRUE	FALSE
chr9	78266445	C	T	ENST00000643273	ENSG00000148019	CEP78	TRUE	TRUE
chr9	78266448	A	T	ENST00000643273	ENSG00000148019	CEP78	TRUE	TRUE
chr9	78266466	A	T	ENST00000643273	ENSG00000148019	CEP78	TRUE	TRUE
chr9	78266476	T	A	ENST00000643273	ENSG00000148019	CEP78	TRUE	TRUE
chr9	78266514	G	T	ENST00000643273	ENSG00000148019	CEP78	TRUE	TRUE
chr9	78266521	T	A	ENST00000643273	ENSG00000148019	CEP78	TRUE	TRUE
chr9	78266521	T	G	ENST00000643273	ENSG00000148019	CEP78	TRUE	TRUE
chr9	78266523	G	T	ENST00000643273	ENSG00000148019	CEP78	TRUE	TRUE
chr9	78266544	G	T	ENST00000643273	ENSG00000148019	CEP78	TRUE	TRUE
chr9	78266559	G	T	ENST00000643273	ENSG00000148019	CEP78	TRUE	TRUE
chr9	78266562	C	T	ENST00000643273	ENSG00000148019	CEP78	TRUE	TRUE
chr9	78266568	C	T	ENST00000643273	ENSG00000148019	CEP78	TRUE	TRUE
chr9	78266571	G	T	ENST00000643273	ENSG00000148019	CEP78	TRUE	TRUE
chr9	78266580	G	T	ENST00000643273	ENSG00000148019	CEP78	TRUE	TRUE
chr9	78266583	G	T	ENST00000643273	ENSG00000148019	CEP78	TRUE	TRUE
chr9	78266595	A	T	ENST00000643273	ENSG00000148019	CEP78	TRUE	TRUE
chr9	78266603	T	A	ENST00000643273	ENSG00000148019	CEP78	TRUE	TRUE
chr9	78266611	C	A	ENST00000643273	ENSG00000148019	CEP78	TRUE	TRUE
chr9	78266611	C	G	ENST00000643273	ENSG00000148019	CEP78	TRUE	TRUE
chr9	78266628	G	T	ENST00000643273	ENSG00000148019	CEP78	TRUE	TRUE
chr9	78266634	G	T	ENST00000643273	ENSG00000148019	CEP78	TRUE	TRUE
chr9	78266640	C	T	ENST00000643273	ENSG00000148019	CEP78	TRUE	TRUE
chr9	78266643	A	T	ENST00000643273	ENSG00000148019	CEP78	TRUE	TRUE
chr9	78266646	A	T	ENST00000643273	ENSG00000148019	CEP78	TRUE	TRUE
chr9	78266649	G	T	ENST00000643273	ENSG00000148019	CEP78	TRUE	TRUE
chr9	78266652	G	T	ENST00000643273	ENSG00000148019	CEP78	TRUE	TRUE
chr9	78266655	G	T	ENST00000643273	ENSG00000148019	CEP78	FALSE	FALSE
chr9	78266659	T	A	ENST00000643273	ENSG00000148019	CEP78	FALSE	FALSE
chr9	78266664	A	T	ENST00000643273	ENSG00000148019	CEP78	FALSE	FALSE
chr9	78266673	A	T	ENST00000643273	ENSG00000148019	CEP78	FALSE	FALSE
chr9	78266683	C	A	ENST00000643273	ENSG00000148019	CEP78	FALSE	FALSE
chr9	78266683	C	G	ENST00000643273	ENSG00000148019	CEP78	FALSE	FALSE
chr9	78266685	G	T	ENST00000643273	ENSG00000148019	CEP78	FALSE	FALSE
chr9	78266688	A	T	ENST00000643273	ENSG00000148019	CEP78	FALSE	FALSE
chr9	78266691	A	T	ENST00000643273	ENSG00000148019	CEP78	FALSE	FALSE
chr9	78266697	A	T	ENST00000643273	ENSG00000148019	CEP78	FALSE	FALSE
chr9	78266703	G	T	ENST00000643273	ENSG00000148019	CEP78	FALSE	FALSE
chr9	78266704	G	A	ENST00000643273	ENSG00000148019	CEP78	TRUE	FALSE
chr9	78266704	G	C	ENST00000643273	ENSG00000148019	CEP78	TRUE	FALSE
chr9	78266704	G	T	ENST00000643273	ENSG00000148019	CEP78	TRUE	FALSE
chr9	78266705	T	A	ENST00000643273	ENSG00000148019	CEP78	TRUE	FALSE
chr9	78266705	T	C	ENST00000643273	ENSG00000148019	CEP78	TRUE	FALSE
chr9	78266705	T	G	ENST00000643273	ENSG00000148019	CEP78	TRUE	FALSE
chr9	78270839	A	C	ENST00000643273	ENSG00000148019	CEP78	TRUE	FALSE
chr9	78270839	A	G	ENST00000643273	ENSG00000148019	CEP78	TRUE	FALSE
chr9	78270839	A	T	ENST00000643273	ENSG00000148019	CEP78	TRUE	FALSE
chr9	78270840	G	A	ENST00000643273	ENSG00000148019	CEP78	TRUE	FALSE
chr9	78270840	G	C	ENST00000643273	ENSG00000148019	CEP78	TRUE	FALSE
chr9	78270840	G	T	ENST00000643273	ENSG00000148019	CEP78	TRUE	FALSE
chr9	78297226	C	T	ENST00000376588	ENSG00000135069	PSAT1	FALSE	FALSE
chr9	78297256	A	T	ENST00000376588	ENSG00000135069	PSAT1	FALSE	FALSE
chr9	78297269	C	A	ENST00000376588	ENSG00000135069	PSAT1	TRUE	FALSE
chr9	78297269	C	G	ENST00000376588	ENSG00000135069	PSAT1	TRUE	FALSE
chr9	78297271	G	A	ENST00000376588	ENSG00000135069	PSAT1	TRUE	FALSE
chr9	78297271	G	C	ENST00000376588	ENSG00000135069	PSAT1	TRUE	FALSE
chr9	78297271	G	T	ENST00000376588	ENSG00000135069	PSAT1	TRUE	FALSE
chr9	78297272	T	A	ENST00000376588	ENSG00000135069	PSAT1	TRUE	FALSE
chr9	78297272	T	C	ENST00000376588	ENSG00000135069	PSAT1	TRUE	FALSE
chr9	78297272	T	G	ENST00000376588	ENSG00000135069	PSAT1	TRUE	FALSE
chr9	78300600	A	C	ENST00000376588	ENSG00000135069	PSAT1	TRUE	FALSE
chr9	78300600	A	G	ENST00000376588	ENSG00000135069	PSAT1	TRUE	FALSE
chr9	78300600	A	T	ENST00000376588	ENSG00000135069	PSAT1	TRUE	FALSE
chr9	78300601	G	A	ENST00000376588	ENSG00000135069	PSAT1	TRUE	FALSE
chr9	78300601	G	C	ENST00000376588	ENSG00000135069	PSAT1	TRUE	FALSE
chr9	78300601	G	T	ENST00000376588	ENSG00000135069	PSAT1	TRUE	FALSE
chr9	78300606	T	A	ENST00000376588	ENSG00000135069	PSAT1	TRUE	FALSE
chr9	78300609	T	A	ENST00000376588	ENSG00000135069	PSAT1	TRUE	FALSE
chr9	78300609	T	G	ENST00000376588	ENSG00000135069	PSAT1	TRUE	FALSE
chr9	78300611	G	T	ENST00000376588	ENSG00000135069	PSAT1	TRUE	FALSE
chr9	78300617	C	T	ENST00000376588	ENSG00000135069	PSAT1	TRUE	TRUE
chr9	78300620	A	T	ENST00000376588	ENSG00000135069	PSAT1	TRUE	TRUE
chr9	78300623	G	T	ENST00000376588	ENSG00000135069	PSAT1	TRUE	TRUE
chr9	78300627	T	A	ENST00000376588	ENSG00000135069	PSAT1	TRUE	TRUE
chr9	78300627	T	G	ENST00000376588	ENSG00000135069	PSAT1	TRUE	TRUE
chr9	78300630	T	A	ENST00000376588	ENSG00000135069	PSAT1	TRUE	TRUE
chr9	78300630	T	G	ENST00000376588	ENSG00000135069	PSAT1	TRUE	TRUE
chr9	78300637	C	A	ENST00000376588	ENSG00000135069	PSAT1	TRUE	TRUE
chr9	78300637	C	G	ENST00000376588	ENSG00000135069	PSAT1	TRUE	TRUE
chr9	78300638	A	T	ENST00000376588	ENSG00000135069	PSAT1	TRUE	TRUE
chr9	78300641	G	T	ENST00000376588	ENSG00000135069	PSAT1	TRUE	TRUE
chr9	78300662	G	T	ENST00000376588	ENSG00000135069	PSAT1	TRUE	TRUE
chr9	78300663	G	A	ENST00000376588	ENSG00000135069	PSAT1	TRUE	FALSE
chr9	78300663	G	C	ENST00000376588	ENSG00000135069	PSAT1	TRUE	FALSE
chr9	78300663	G	T	ENST00000376588	ENSG00000135069	PSAT1	TRUE	FALSE
chr9	78300664	T	A	ENST00000376588	ENSG00000135069	PSAT1	TRUE	FALSE
chr9	78300664	T	C	ENST00000376588	ENSG00000135069	PSAT1	TRUE	FALSE
chr9	78300664	T	G	ENST00000376588	ENSG00000135069	PSAT1	TRUE	FALSE
chr9	78301952	A	C	ENST00000376588	ENSG00000135069	PSAT1	TRUE	FALSE
chr9	78301952	A	G	ENST00000376588	ENSG00000135069	PSAT1	TRUE	FALSE
chr9	78301952	A	T	ENST00000376588	ENSG00000135069	PSAT1	TRUE	FALSE
chr9	78301953	G	A	ENST00000376588	ENSG00000135069	PSAT1	TRUE	FALSE
chr9	78301953	G	C	ENST00000376588	ENSG00000135069	PSAT1	TRUE	FALSE
chr9	78301953	G	T	ENST00000376588	ENSG00000135069	PSAT1	TRUE	FALSE
chr9	78301969	C	A	ENST00000376588	ENSG00000135069	PSAT1	TRUE	TRUE
chr9	78301969	C	G	ENST00000376588	ENSG00000135069	PSAT1	TRUE	TRUE
chr9	78301972	C	A	ENST00000376588	ENSG00000135069	PSAT1	TRUE	TRUE
chr9	78301972	C	G	ENST00000376588	ENSG00000135069	PSAT1	TRUE	TRUE
chr9	78301983	A	T	ENST00000376588	ENSG00000135069	PSAT1	TRUE	TRUE
chr9	78302001	G	T	ENST00000376588	ENSG00000135069	PSAT1	TRUE	TRUE
chr9	78302016	G	T	ENST00000376588	ENSG00000135069	PSAT1	TRUE	TRUE
chr9	78302020	T	A	ENST00000376588	ENSG00000135069	PSAT1	TRUE	TRUE
chr9	78302024	G	A	ENST00000376588	ENSG00000135069	PSAT1	TRUE	FALSE
chr9	78302024	G	C	ENST00000376588	ENSG00000135069	PSAT1	TRUE	FALSE
chr9	78302024	G	T	ENST00000376588	ENSG00000135069	PSAT1	TRUE	FALSE
chr9	78302025	T	A	ENST00000376588	ENSG00000135069	PSAT1	TRUE	FALSE
chr9	78302025	T	C	ENST00000376588	ENSG00000135069	PSAT1	TRUE	FALSE
chr9	78302025	T	G	ENST00000376588	ENSG00000135069	PSAT1	TRUE	FALSE
chr9	78304733	A	C	ENST00000376588	ENSG00000135069	PSAT1	FALSE	FALSE
chr9	78304733	A	G	ENST00000376588	ENSG00000135069	PSAT1	FALSE	FALSE
chr9	78304733	A	T	ENST00000376588	ENSG00000135069	PSAT1	FALSE	FALSE
chr9	78304734	G	A	ENST00000376588	ENSG00000135069	PSAT1	TRUE	FALSE
chr9	78304734	G	C	ENST00000376588	ENSG00000135069	PSAT1	TRUE	FALSE
chr9	78304734	G	T	ENST00000376588	ENSG00000135069	PSAT1	TRUE	FALSE
chr9	78304753	T	A	ENST00000376588	ENSG00000135069	PSAT1	TRUE	TRUE
chr9	78304753	T	G	ENST00000376588	ENSG00000135069	PSAT1	TRUE	TRUE
chr9	78304754	A	T	ENST00000376588	ENSG00000135069	PSAT1	TRUE	TRUE
chr9	78304769	C	T	ENST00000376588	ENSG00000135069	PSAT1	TRUE	TRUE
chr9	78304772	G	T	ENST00000376588	ENSG00000135069	PSAT1	TRUE	TRUE
chr9	78304783	C	A	ENST00000376588	ENSG00000135069	PSAT1	TRUE	TRUE
chr9	78304787	C	T	ENST00000376588	ENSG00000135069	PSAT1	TRUE	TRUE
chr9	78304806	T	A	ENST00000376588	ENSG00000135069	PSAT1	TRUE	TRUE
chr9	78304806	T	G	ENST00000376588	ENSG00000135069	PSAT1	TRUE	TRUE
chr9	78304821	T	A	ENST00000376588	ENSG00000135069	PSAT1	TRUE	TRUE
chr9	78304823	A	T	ENST00000376588	ENSG00000135069	PSAT1	TRUE	TRUE
chr9	78304829	G	T	ENST00000376588	ENSG00000135069	PSAT1	TRUE	TRUE
chr9	78304837	T	A	ENST00000376588	ENSG00000135069	PSAT1	TRUE	TRUE
chr9	78304846	T	A	ENST00000376588	ENSG00000135069	PSAT1	TRUE	TRUE
chr9	78304846	T	G	ENST00000376588	ENSG00000135069	PSAT1	TRUE	TRUE
chr9	78304856	G	T	ENST00000376588	ENSG00000135069	PSAT1	TRUE	TRUE
chr9	78304863	G	A	ENST00000376588	ENSG00000135069	PSAT1	TRUE	TRUE
chr9	78304864	G	A	ENST00000376588	ENSG00000135069	PSAT1	TRUE	TRUE
chr9	78304866	C	A	ENST00000376588	ENSG00000135069	PSAT1	TRUE	TRUE
chr9	78304866	C	G	ENST00000376588	ENSG00000135069	PSAT1	TRUE	TRUE
chr9	78304871	A	T	ENST00000376588	ENSG00000135069	PSAT1	TRUE	TRUE
chr9	78304880	G	T	ENST00000376588	ENSG00000135069	PSAT1	TRUE	TRUE
chr9	78304883	G	T	ENST00000376588	ENSG00000135069	PSAT1	TRUE	TRUE
chr9	78304889	A	T	ENST00000376588	ENSG00000135069	PSAT1	TRUE	TRUE
chr9	78304892	A	T	ENST00000376588	ENSG00000135069	PSAT1	TRUE	TRUE
chr9	78304922	A	T	ENST00000376588	ENSG00000135069	PSAT1	TRUE	TRUE
chr9	78304936	T	A	ENST00000376588	ENSG00000135069	PSAT1	TRUE	TRUE
chr9	78304936	T	G	ENST00000376588	ENSG00000135069	PSAT1	TRUE	TRUE
chr9	78304940	A	T	ENST00000376588	ENSG00000135069	PSAT1	TRUE	TRUE
chr9	78304941	G	A	ENST00000376588	ENSG00000135069	PSAT1	TRUE	FALSE
chr9	78304941	G	C	ENST00000376588	ENSG00000135069	PSAT1	TRUE	FALSE
chr9	78304941	G	T	ENST00000376588	ENSG00000135069	PSAT1	TRUE	FALSE
chr9	78304942	T	A	ENST00000376588	ENSG00000135069	PSAT1	TRUE	FALSE
chr9	78304942	T	C	ENST00000376588	ENSG00000135069	PSAT1	TRUE	FALSE
chr9	78304942	T	G	ENST00000376588	ENSG00000135069	PSAT1	TRUE	FALSE
chr9	78306312	A	C	ENST00000376588	ENSG00000135069	PSAT1	TRUE	FALSE
chr9	78306312	A	G	ENST00000376588	ENSG00000135069	PSAT1	TRUE	FALSE
chr9	78306312	A	T	ENST00000376588	ENSG00000135069	PSAT1	TRUE	FALSE
chr9	78306313	G	A	ENST00000376588	ENSG00000135069	PSAT1	TRUE	FALSE
chr9	78306313	G	C	ENST00000376588	ENSG00000135069	PSAT1	TRUE	FALSE
chr9	78306313	G	T	ENST00000376588	ENSG00000135069	PSAT1	TRUE	FALSE
chr9	78306335	G	A	ENST00000376588	ENSG00000135069	PSAT1	TRUE	TRUE
chr9	78306336	G	A	ENST00000376588	ENSG00000135069	PSAT1	TRUE	TRUE
chr9	78306360	C	A	ENST00000376588	ENSG00000135069	PSAT1	TRUE	TRUE
chr9	78306360	C	G	ENST00000376588	ENSG00000135069	PSAT1	TRUE	TRUE
chr9	78306366	T	A	ENST00000376588	ENSG00000135069	PSAT1	TRUE	TRUE
chr9	78306366	T	G	ENST00000376588	ENSG00000135069	PSAT1	TRUE	TRUE
chr9	78306369	T	A	ENST00000376588	ENSG00000135069	PSAT1	TRUE	TRUE
chr9	78306369	T	G	ENST00000376588	ENSG00000135069	PSAT1	TRUE	TRUE
chr9	78306372	C	A	ENST00000376588	ENSG00000135069	PSAT1	TRUE	TRUE
chr9	78306379	G	T	ENST00000376588	ENSG00000135069	PSAT1	TRUE	TRUE
chr9	78306397	G	T	ENST00000376588	ENSG00000135069	PSAT1	TRUE	TRUE
chr9	78306421	A	T	ENST00000376588	ENSG00000135069	PSAT1	TRUE	TRUE
chr9	78306424	G	T	ENST00000376588	ENSG00000135069	PSAT1	TRUE	TRUE
chr9	78306441	T	A	ENST00000376588	ENSG00000135069	PSAT1	TRUE	TRUE
chr9	78306452	C	A	ENST00000376588	ENSG00000135069	PSAT1	TRUE	TRUE
chr9	78306452	C	G	ENST00000376588	ENSG00000135069	PSAT1	TRUE	TRUE
chr9	78306466	A	T	ENST00000376588	ENSG00000135069	PSAT1	TRUE	TRUE
chr9	78306484	A	T	ENST00000376588	ENSG00000135069	PSAT1	TRUE	TRUE
chr9	78306487	G	A	ENST00000376588	ENSG00000135069	PSAT1	TRUE	FALSE
chr9	78306487	G	C	ENST00000376588	ENSG00000135069	PSAT1	TRUE	FALSE
chr9	78306487	G	T	ENST00000376588	ENSG00000135069	PSAT1	TRUE	FALSE
chr9	78306488	T	A	ENST00000376588	ENSG00000135069	PSAT1	TRUE	FALSE
chr9	78306488	T	C	ENST00000376588	ENSG00000135069	PSAT1	TRUE	FALSE
chr9	78306488	T	G	ENST00000376588	ENSG00000135069	PSAT1	TRUE	FALSE
chr9	78308412	A	C	ENST00000376588	ENSG00000135069	PSAT1	TRUE	FALSE
chr9	78308412	A	G	ENST00000376588	ENSG00000135069	PSAT1	TRUE	FALSE
chr9	78308412	A	T	ENST00000376588	ENSG00000135069	PSAT1	TRUE	FALSE
chr9	78308413	G	A	ENST00000376588	ENSG00000135069	PSAT1	TRUE	FALSE
chr9	78308413	G	C	ENST00000376588	ENSG00000135069	PSAT1	TRUE	FALSE
chr9	78308413	G	T	ENST00000376588	ENSG00000135069	PSAT1	TRUE	FALSE
chr9	78308438	C	T	ENST00000376588	ENSG00000135069	PSAT1	TRUE	TRUE
chr9	78308441	A	T	ENST00000376588	ENSG00000135069	PSAT1	TRUE	TRUE
chr9	78308507	C	T	ENST00000376588	ENSG00000135069	PSAT1	TRUE	TRUE
chr9	78308510	G	T	ENST00000376588	ENSG00000135069	PSAT1	TRUE	TRUE
chr9	78308515	C	A	ENST00000376588	ENSG00000135069	PSAT1	TRUE	TRUE
chr9	78308520	C	A	ENST00000376588	ENSG00000135069	PSAT1	TRUE	TRUE
chr9	78308528	G	T	ENST00000376588	ENSG00000135069	PSAT1	TRUE	TRUE
chr9	78308533	C	A	ENST00000376588	ENSG00000135069	PSAT1	TRUE	TRUE
chr9	78308533	C	G	ENST00000376588	ENSG00000135069	PSAT1	TRUE	TRUE
chr9	78308534	A	T	ENST00000376588	ENSG00000135069	PSAT1	TRUE	TRUE
chr9	78308540	C	T	ENST00000376588	ENSG00000135069	PSAT1	TRUE	TRUE
chr9	78308546	G	T	ENST00000376588	ENSG00000135069	PSAT1	TRUE	TRUE
chr9	78308559	T	A	ENST00000376588	ENSG00000135069	PSAT1	TRUE	TRUE
chr9	78308563	C	A	ENST00000376588	ENSG00000135069	PSAT1	TRUE	TRUE
chr9	78308563	C	G	ENST00000376588	ENSG00000135069	PSAT1	TRUE	TRUE
chr9	78308578	T	A	ENST00000376588	ENSG00000135069	PSAT1	TRUE	TRUE
chr9	78308584	G	A	ENST00000376588	ENSG00000135069	PSAT1	TRUE	FALSE
chr9	78308584	G	C	ENST00000376588	ENSG00000135069	PSAT1	TRUE	FALSE
chr9	78308584	G	T	ENST00000376588	ENSG00000135069	PSAT1	TRUE	FALSE
chr9	78308585	T	A	ENST00000376588	ENSG00000135069	PSAT1	TRUE	FALSE
chr9	78308585	T	C	ENST00000376588	ENSG00000135069	PSAT1	TRUE	FALSE
chr9	78308585	T	G	ENST00000376588	ENSG00000135069	PSAT1	TRUE	FALSE
chr9	78317674	A	C	ENST00000376588	ENSG00000135069	PSAT1	TRUE	FALSE
chr9	78317674	A	G	ENST00000376588	ENSG00000135069	PSAT1	TRUE	FALSE
chr9	78317674	A	T	ENST00000376588	ENSG00000135069	PSAT1	TRUE	FALSE
chr9	78317675	G	A	ENST00000376588	ENSG00000135069	PSAT1	TRUE	FALSE
chr9	78317675	G	C	ENST00000376588	ENSG00000135069	PSAT1	TRUE	FALSE
chr9	78317675	G	T	ENST00000376588	ENSG00000135069	PSAT1	TRUE	FALSE
chr9	78317682	C	A	ENST00000376588	ENSG00000135069	PSAT1	TRUE	TRUE
chr9	78317682	C	G	ENST00000376588	ENSG00000135069	PSAT1	TRUE	TRUE
chr9	78317693	T	A	ENST00000376588	ENSG00000135069	PSAT1	TRUE	TRUE
chr9	78317701	G	T	ENST00000376588	ENSG00000135069	PSAT1	TRUE	TRUE
chr9	78317705	G	A	ENST00000376588	ENSG00000135069	PSAT1	TRUE	TRUE
chr9	78317706	G	A	ENST00000376588	ENSG00000135069	PSAT1	TRUE	TRUE
chr9	78317710	A	T	ENST00000376588	ENSG00000135069	PSAT1	TRUE	TRUE
chr9	78317719	G	T	ENST00000376588	ENSG00000135069	PSAT1	TRUE	TRUE
chr9	78317737	G	T	ENST00000376588	ENSG00000135069	PSAT1	TRUE	TRUE
chr9	78317740	A	T	ENST00000376588	ENSG00000135069	PSAT1	TRUE	TRUE
chr9	78317755	A	T	ENST00000376588	ENSG00000135069	PSAT1	TRUE	TRUE
chr9	78317761	C	T	ENST00000376588	ENSG00000135069	PSAT1	TRUE	TRUE
chr9	78317772	T	A	ENST00000376588	ENSG00000135069	PSAT1	TRUE	TRUE
chr9	78317772	T	G	ENST00000376588	ENSG00000135069	PSAT1	TRUE	TRUE
chr9	78317773	G	T	ENST00000376588	ENSG00000135069	PSAT1	TRUE	TRUE
chr9	78317791	C	T	ENST00000376588	ENSG00000135069	PSAT1	TRUE	TRUE
chr9	78317794	G	T	ENST00000376588	ENSG00000135069	PSAT1	TRUE	TRUE
chr9	78317802	C	A	ENST00000376588	ENSG00000135069	PSAT1	TRUE	TRUE
chr9	78317802	C	G	ENST00000376588	ENSG00000135069	PSAT1	TRUE	TRUE
chr9	78317805	G	A	ENST00000376588	ENSG00000135069	PSAT1	TRUE	FALSE
chr9	78317805	G	C	ENST00000376588	ENSG00000135069	PSAT1	TRUE	FALSE
chr9	78317805	G	T	ENST00000376588	ENSG00000135069	PSAT1	TRUE	FALSE
chr9	78317806	T	A	ENST00000376588	ENSG00000135069	PSAT1	TRUE	FALSE
chr9	78317806	T	C	ENST00000376588	ENSG00000135069	PSAT1	TRUE	FALSE
chr9	78317806	T	G	ENST00000376588	ENSG00000135069	PSAT1	TRUE	FALSE
chr9	78328049	A	C	ENST00000376588	ENSG00000135069	PSAT1	TRUE	FALSE
chr9	78328049	A	G	ENST00000376588	ENSG00000135069	PSAT1	TRUE	FALSE
chr9	78328049	A	T	ENST00000376588	ENSG00000135069	PSAT1	TRUE	FALSE
chr9	78328050	G	A	ENST00000376588	ENSG00000135069	PSAT1	TRUE	FALSE
chr9	78328050	G	C	ENST00000376588	ENSG00000135069	PSAT1	TRUE	FALSE
chr9	78328050	G	T	ENST00000376588	ENSG00000135069	PSAT1	TRUE	FALSE
chr9	78328054	T	A	ENST00000376588	ENSG00000135069	PSAT1	TRUE	TRUE
chr9	78328061	G	T	ENST00000376588	ENSG00000135069	PSAT1	TRUE	TRUE
chr9	78328067	C	T	ENST00000376588	ENSG00000135069	PSAT1	TRUE	TRUE
chr9	78328073	A	T	ENST00000376588	ENSG00000135069	PSAT1	TRUE	TRUE
chr9	78328079	A	T	ENST00000376588	ENSG00000135069	PSAT1	TRUE	TRUE
chr9	78328112	A	T	ENST00000376588	ENSG00000135069	PSAT1	TRUE	TRUE
chr9	78328115	G	T	ENST00000376588	ENSG00000135069	PSAT1	TRUE	TRUE
chr9	78328128	T	A	ENST00000376588	ENSG00000135069	PSAT1	TRUE	TRUE
chr9	78328128	T	G	ENST00000376588	ENSG00000135069	PSAT1	TRUE	TRUE
chr9	78328130	G	T	ENST00000376588	ENSG00000135069	PSAT1	TRUE	TRUE
chr9	78328133	A	T	ENST00000376588	ENSG00000135069	PSAT1	TRUE	TRUE
chr9	78328136	A	T	ENST00000376588	ENSG00000135069	PSAT1	TRUE	TRUE
chr9	78328148	A	T	ENST00000376588	ENSG00000135069	PSAT1	FALSE	FALSE
chr9	78328157	G	T	ENST00000376588	ENSG00000135069	PSAT1	FALSE	FALSE
chr9	78328170	T	A	ENST00000376588	ENSG00000135069	PSAT1	FALSE	FALSE
chr9	78328176	T	A	ENST00000376588	ENSG00000135069	PSAT1	FALSE	FALSE
chr9	78328178	A	T	ENST00000376588	ENSG00000135069	PSAT1	FALSE	FALSE
chr9	78328189	G	A	ENST00000376588	ENSG00000135069	PSAT1	TRUE	FALSE
chr9	78328189	G	C	ENST00000376588	ENSG00000135069	PSAT1	TRUE	FALSE
chr9	78328189	G	T	ENST00000376588	ENSG00000135069	PSAT1	TRUE	FALSE
chr9	78328190	T	A	ENST00000376588	ENSG00000135069	PSAT1	TRUE	FALSE
chr9	78328190	T	C	ENST00000376588	ENSG00000135069	PSAT1	TRUE	FALSE
chr9	78328190	T	G	ENST00000376588	ENSG00000135069	PSAT1	TRUE	FALSE
chr9	78328979	A	C	ENST00000376588	ENSG00000135069	PSAT1	TRUE	FALSE
chr9	78328979	A	G	ENST00000376588	ENSG00000135069	PSAT1	TRUE	FALSE
chr9	78328979	A	T	ENST00000376588	ENSG00000135069	PSAT1	TRUE	FALSE
chr9	78328980	G	A	ENST00000376588	ENSG00000135069	PSAT1	TRUE	FALSE
chr9	78328980	G	C	ENST00000376588	ENSG00000135069	PSAT1	TRUE	FALSE
chr9	78328980	G	T	ENST00000376588	ENSG00000135069	PSAT1	TRUE	FALSE
chr9	78328988	G	T	ENST00000376588	ENSG00000135069	PSAT1	FALSE	FALSE
chr9	78329011	T	A	ENST00000376588	ENSG00000135069	PSAT1	FALSE	FALSE
chr9	78329011	T	G	ENST00000376588	ENSG00000135069	PSAT1	FALSE	FALSE
chr9	78329027	G	T	ENST00000376588	ENSG00000135069	PSAT1	FALSE	FALSE
chr9	78329036	C	T	ENST00000376588	ENSG00000135069	PSAT1	FALSE	FALSE
chr9	78329039	A	T	ENST00000376588	ENSG00000135069	PSAT1	FALSE	FALSE
chr9	78329057	A	T	ENST00000376588	ENSG00000135069	PSAT1	FALSE	FALSE
chr9	78329060	A	T	ENST00000376588	ENSG00000135069	PSAT1	FALSE	FALSE
chr9	78329067	T	A	ENST00000376588	ENSG00000135069	PSAT1	FALSE	FALSE
chr9	78329069	G	T	ENST00000376588	ENSG00000135069	PSAT1	FALSE	FALSE
chr9	78329078	C	T	ENST00000376588	ENSG00000135069	PSAT1	FALSE	FALSE
chr9	79572809	A	T	ENST00000376552	ENSG00000106829	TLE4	FALSE	FALSE
chr9	79572817	C	A	ENST00000376552	ENSG00000106829	TLE4	FALSE	FALSE
chr9	79572817	C	G	ENST00000376552	ENSG00000106829	TLE4	FALSE	FALSE
chr9	79572821	C	T	ENST00000376552	ENSG00000106829	TLE4	FALSE	FALSE
chr9	79572827	A	T	ENST00000376552	ENSG00000106829	TLE4	FALSE	FALSE
chr9	79572836	G	A	ENST00000376552	ENSG00000106829	TLE4	TRUE	FALSE
chr9	79572836	G	C	ENST00000376552	ENSG00000106829	TLE4	TRUE	FALSE
chr9	79572836	G	T	ENST00000376552	ENSG00000106829	TLE4	TRUE	FALSE
chr9	79572837	T	A	ENST00000376552	ENSG00000106829	TLE4	TRUE	FALSE
chr9	79572837	T	C	ENST00000376552	ENSG00000106829	TLE4	TRUE	FALSE
chr9	79572837	T	G	ENST00000376552	ENSG00000106829	TLE4	TRUE	FALSE
chr9	79573687	A	C	ENST00000376552	ENSG00000106829	TLE4	TRUE	FALSE
chr9	79573687	A	G	ENST00000376552	ENSG00000106829	TLE4	TRUE	FALSE
chr9	79573687	A	T	ENST00000376552	ENSG00000106829	TLE4	TRUE	FALSE
chr9	79573688	G	A	ENST00000376552	ENSG00000106829	TLE4	TRUE	FALSE
chr9	79573688	G	C	ENST00000376552	ENSG00000106829	TLE4	TRUE	FALSE
chr9	79573688	G	T	ENST00000376552	ENSG00000106829	TLE4	TRUE	FALSE
chr9	79573698	C	T	ENST00000376552	ENSG00000106829	TLE4	TRUE	FALSE
chr9	79573707	C	T	ENST00000376552	ENSG00000106829	TLE4	TRUE	FALSE
chr9	79573716	A	T	ENST00000376552	ENSG00000106829	TLE4	TRUE	TRUE
chr9	79573731	G	T	ENST00000376552	ENSG00000106829	TLE4	TRUE	TRUE
chr9	79573739	T	A	ENST00000376552	ENSG00000106829	TLE4	TRUE	TRUE
chr9	79573749	A	T	ENST00000376552	ENSG00000106829	TLE4	TRUE	TRUE
chr9	79573752	G	T	ENST00000376552	ENSG00000106829	TLE4	TRUE	TRUE
chr9	79573755	G	T	ENST00000376552	ENSG00000106829	TLE4	TRUE	TRUE
chr9	79573761	C	T	ENST00000376552	ENSG00000106829	TLE4	TRUE	TRUE
chr9	79573768	T	A	ENST00000376552	ENSG00000106829	TLE4	TRUE	TRUE
chr9	79573768	T	G	ENST00000376552	ENSG00000106829	TLE4	TRUE	TRUE
chr9	79573770	C	T	ENST00000376552	ENSG00000106829	TLE4	TRUE	TRUE
chr9	79573776	C	T	ENST00000376552	ENSG00000106829	TLE4	TRUE	TRUE
chr9	79573781	C	A	ENST00000376552	ENSG00000106829	TLE4	TRUE	TRUE
chr9	79573781	C	G	ENST00000376552	ENSG00000106829	TLE4	TRUE	TRUE
chr9	79573787	G	A	ENST00000376552	ENSG00000106829	TLE4	TRUE	FALSE
chr9	79573787	G	C	ENST00000376552	ENSG00000106829	TLE4	TRUE	FALSE
chr9	79573787	G	T	ENST00000376552	ENSG00000106829	TLE4	TRUE	FALSE
chr9	79573788	T	A	ENST00000376552	ENSG00000106829	TLE4	TRUE	FALSE
chr9	79573788	T	C	ENST00000376552	ENSG00000106829	TLE4	TRUE	FALSE
chr9	79573788	T	G	ENST00000376552	ENSG00000106829	TLE4	TRUE	FALSE
chr9	79574871	A	C	ENST00000376552	ENSG00000106829	TLE4	TRUE	FALSE
chr9	79574871	A	G	ENST00000376552	ENSG00000106829	TLE4	TRUE	FALSE
chr9	79574871	A	T	ENST00000376552	ENSG00000106829	TLE4	TRUE	FALSE
chr9	79574872	G	A	ENST00000376552	ENSG00000106829	TLE4	TRUE	FALSE
chr9	79574872	G	C	ENST00000376552	ENSG00000106829	TLE4	TRUE	FALSE
chr9	79574872	G	T	ENST00000376552	ENSG00000106829	TLE4	TRUE	FALSE
chr9	79574877	A	T	ENST00000376552	ENSG00000106829	TLE4	TRUE	TRUE
chr9	79574883	G	T	ENST00000376552	ENSG00000106829	TLE4	TRUE	TRUE
chr9	79574888	T	A	ENST00000376552	ENSG00000106829	TLE4	TRUE	TRUE
chr9	79574889	G	T	ENST00000376552	ENSG00000106829	TLE4	TRUE	TRUE
chr9	79574892	A	T	ENST00000376552	ENSG00000106829	TLE4	TRUE	TRUE
chr9	79574904	G	T	ENST00000376552	ENSG00000106829	TLE4	TRUE	TRUE
chr9	79574907	A	T	ENST00000376552	ENSG00000106829	TLE4	TRUE	TRUE
chr9	79574913	G	T	ENST00000376552	ENSG00000106829	TLE4	TRUE	TRUE
chr9	79574919	C	T	ENST00000376552	ENSG00000106829	TLE4	TRUE	TRUE
chr9	79574930	T	A	ENST00000376552	ENSG00000106829	TLE4	TRUE	TRUE
chr9	79574930	T	G	ENST00000376552	ENSG00000106829	TLE4	TRUE	TRUE
chr9	79574937	G	A	ENST00000376552	ENSG00000106829	TLE4	TRUE	TRUE
chr9	79574937	G	C	ENST00000376552	ENSG00000106829	TLE4	TRUE	TRUE
chr9	79574937	G	T	ENST00000376552	ENSG00000106829	TLE4	TRUE	TRUE
chr9	79574938	T	A	ENST00000376552	ENSG00000106829	TLE4	TRUE	TRUE
chr9	79574938	T	C	ENST00000376552	ENSG00000106829	TLE4	TRUE	FALSE
chr9	79574938	T	G	ENST00000376552	ENSG00000106829	TLE4	TRUE	TRUE
chr9	79576131	A	C	ENST00000376552	ENSG00000106829	TLE4	TRUE	FALSE
chr9	79576131	A	G	ENST00000376552	ENSG00000106829	TLE4	TRUE	FALSE
chr9	79576131	A	T	ENST00000376552	ENSG00000106829	TLE4	TRUE	FALSE
chr9	79576132	G	A	ENST00000376552	ENSG00000106829	TLE4	TRUE	FALSE
chr9	79576132	G	C	ENST00000376552	ENSG00000106829	TLE4	TRUE	FALSE
chr9	79576132	G	T	ENST00000376552	ENSG00000106829	TLE4	TRUE	FALSE
chr9	79576135	T	A	ENST00000376552	ENSG00000106829	TLE4	TRUE	TRUE
chr9	79576135	T	G	ENST00000376552	ENSG00000106829	TLE4	TRUE	TRUE
chr9	79576138	T	A	ENST00000376552	ENSG00000106829	TLE4	TRUE	TRUE
chr9	79576138	T	G	ENST00000376552	ENSG00000106829	TLE4	TRUE	TRUE
chr9	79576139	G	T	ENST00000376552	ENSG00000106829	TLE4	TRUE	TRUE
chr9	79576150	T	A	ENST00000376552	ENSG00000106829	TLE4	TRUE	TRUE
chr9	79576150	T	G	ENST00000376552	ENSG00000106829	TLE4	TRUE	TRUE
chr9	79576155	T	A	ENST00000376552	ENSG00000106829	TLE4	TRUE	TRUE
chr9	79576163	G	T	ENST00000376552	ENSG00000106829	TLE4	TRUE	TRUE
chr9	79576172	A	T	ENST00000376552	ENSG00000106829	TLE4	TRUE	TRUE
chr9	79576175	C	T	ENST00000376552	ENSG00000106829	TLE4	TRUE	TRUE
chr9	79576178	G	A	ENST00000376552	ENSG00000106829	TLE4	TRUE	FALSE
chr9	79576178	G	C	ENST00000376552	ENSG00000106829	TLE4	TRUE	FALSE
chr9	79576178	G	T	ENST00000376552	ENSG00000106829	TLE4	TRUE	FALSE
chr9	79576179	T	A	ENST00000376552	ENSG00000106829	TLE4	TRUE	FALSE
chr9	79576179	T	C	ENST00000376552	ENSG00000106829	TLE4	FALSE	FALSE
chr9	79576179	T	G	ENST00000376552	ENSG00000106829	TLE4	TRUE	FALSE
chr9	79612654	A	C	ENST00000376552	ENSG00000106829	TLE4	TRUE	FALSE
chr9	79612654	A	G	ENST00000376552	ENSG00000106829	TLE4	TRUE	FALSE
chr9	79612654	A	T	ENST00000376552	ENSG00000106829	TLE4	TRUE	FALSE
chr9	79612655	G	A	ENST00000376552	ENSG00000106829	TLE4	TRUE	FALSE
chr9	79612655	G	C	ENST00000376552	ENSG00000106829	TLE4	TRUE	FALSE
chr9	79612655	G	T	ENST00000376552	ENSG00000106829	TLE4	TRUE	FALSE
chr9	79612659	G	T	ENST00000376552	ENSG00000106829	TLE4	TRUE	TRUE
chr9	79612668	A	T	ENST00000376552	ENSG00000106829	TLE4	TRUE	TRUE
chr9	79612688	T	A	ENST00000376552	ENSG00000106829	TLE4	TRUE	TRUE
chr9	79612692	C	T	ENST00000376552	ENSG00000106829	TLE4	TRUE	TRUE
chr9	79612713	C	T	ENST00000376552	ENSG00000106829	TLE4	TRUE	TRUE
chr9	79612716	G	T	ENST00000376552	ENSG00000106829	TLE4	TRUE	TRUE
chr9	79612719	G	A	ENST00000376552	ENSG00000106829	TLE4	TRUE	FALSE
chr9	79612719	G	C	ENST00000376552	ENSG00000106829	TLE4	TRUE	FALSE
chr9	79612719	G	T	ENST00000376552	ENSG00000106829	TLE4	TRUE	FALSE
chr9	79612720	T	A	ENST00000376552	ENSG00000106829	TLE4	TRUE	FALSE
chr9	79612720	T	C	ENST00000376552	ENSG00000106829	TLE4	TRUE	FALSE
chr9	79612720	T	G	ENST00000376552	ENSG00000106829	TLE4	TRUE	FALSE
chr9	79627372	A	C	ENST00000376552	ENSG00000106829	TLE4	TRUE	FALSE
chr9	79627372	A	G	ENST00000376552	ENSG00000106829	TLE4	TRUE	FALSE
chr9	79627372	A	T	ENST00000376552	ENSG00000106829	TLE4	TRUE	FALSE
chr9	79627373	G	A	ENST00000376552	ENSG00000106829	TLE4	TRUE	FALSE
chr9	79627373	G	C	ENST00000376552	ENSG00000106829	TLE4	TRUE	FALSE
chr9	79627373	G	T	ENST00000376552	ENSG00000106829	TLE4	TRUE	FALSE
chr9	79627377	C	T	ENST00000376552	ENSG00000106829	TLE4	TRUE	TRUE
chr9	79627380	C	T	ENST00000376552	ENSG00000106829	TLE4	TRUE	TRUE
chr9	79627383	C	T	ENST00000376552	ENSG00000106829	TLE4	TRUE	TRUE
chr9	79627392	C	T	ENST00000376552	ENSG00000106829	TLE4	TRUE	TRUE
chr9	79627401	G	T	ENST00000376552	ENSG00000106829	TLE4	TRUE	TRUE
chr9	79627410	A	T	ENST00000376552	ENSG00000106829	TLE4	TRUE	TRUE
chr9	79627413	C	T	ENST00000376552	ENSG00000106829	TLE4	TRUE	TRUE
chr9	79627428	G	T	ENST00000376552	ENSG00000106829	TLE4	TRUE	TRUE
chr9	79627449	G	A	ENST00000376552	ENSG00000106829	TLE4	TRUE	FALSE
chr9	79627449	G	C	ENST00000376552	ENSG00000106829	TLE4	TRUE	FALSE
chr9	79627449	G	T	ENST00000376552	ENSG00000106829	TLE4	TRUE	FALSE
chr9	79627450	T	A	ENST00000376552	ENSG00000106829	TLE4	TRUE	FALSE
chr9	79627450	T	C	ENST00000376552	ENSG00000106829	TLE4	TRUE	FALSE
chr9	79627450	T	G	ENST00000376552	ENSG00000106829	TLE4	TRUE	FALSE
chr9	79652591	A	C	ENST00000376552	ENSG00000106829	TLE4	FALSE	FALSE
chr9	79652591	A	G	ENST00000376552	ENSG00000106829	TLE4	FALSE	FALSE
chr9	79652591	A	T	ENST00000376552	ENSG00000106829	TLE4	FALSE	FALSE
chr9	79652592	G	A	ENST00000376552	ENSG00000106829	TLE4	FALSE	FALSE
chr9	79652592	G	C	ENST00000376552	ENSG00000106829	TLE4	FALSE	FALSE
chr9	79652592	G	T	ENST00000376552	ENSG00000106829	TLE4	FALSE	FALSE
chr9	79652593	C	T	ENST00000376552	ENSG00000106829	TLE4	TRUE	TRUE
chr9	79652596	C	T	ENST00000376552	ENSG00000106829	TLE4	TRUE	TRUE
chr9	79652602	C	T	ENST00000376552	ENSG00000106829	TLE4	TRUE	TRUE
chr9	79652608	C	T	ENST00000376552	ENSG00000106829	TLE4	TRUE	TRUE
chr9	79652615	T	A	ENST00000376552	ENSG00000106829	TLE4	TRUE	TRUE
chr9	79652615	T	G	ENST00000376552	ENSG00000106829	TLE4	TRUE	TRUE
chr9	79652618	C	A	ENST00000376552	ENSG00000106829	TLE4	TRUE	TRUE
chr9	79652618	C	G	ENST00000376552	ENSG00000106829	TLE4	TRUE	TRUE
chr9	79652623	G	T	ENST00000376552	ENSG00000106829	TLE4	TRUE	TRUE
chr9	79652660	C	A	ENST00000376552	ENSG00000106829	TLE4	TRUE	TRUE
chr9	79652660	C	G	ENST00000376552	ENSG00000106829	TLE4	TRUE	TRUE
chr9	79652668	C	T	ENST00000376552	ENSG00000106829	TLE4	TRUE	TRUE
chr9	79652731	G	T	ENST00000376552	ENSG00000106829	TLE4	TRUE	TRUE
chr9	79652737	C	T	ENST00000376552	ENSG00000106829	TLE4	TRUE	TRUE
chr9	79652755	A	T	ENST00000376552	ENSG00000106829	TLE4	TRUE	TRUE
chr9	79652761	G	T	ENST00000376552	ENSG00000106829	TLE4	TRUE	TRUE
chr9	79652764	A	T	ENST00000376552	ENSG00000106829	TLE4	TRUE	TRUE
chr9	79652767	A	T	ENST00000376552	ENSG00000106829	TLE4	TRUE	TRUE
chr9	79652788	C	T	ENST00000376552	ENSG00000106829	TLE4	TRUE	TRUE
chr9	79652791	A	T	ENST00000376552	ENSG00000106829	TLE4	TRUE	TRUE
chr9	79652795	G	A	ENST00000376552	ENSG00000106829	TLE4	TRUE	FALSE
chr9	79652795	G	C	ENST00000376552	ENSG00000106829	TLE4	TRUE	FALSE
chr9	79652795	G	T	ENST00000376552	ENSG00000106829	TLE4	TRUE	FALSE
chr9	79652796	T	A	ENST00000376552	ENSG00000106829	TLE4	TRUE	FALSE
chr9	79652796	T	C	ENST00000376552	ENSG00000106829	TLE4	TRUE	FALSE
chr9	79652796	T	G	ENST00000376552	ENSG00000106829	TLE4	TRUE	FALSE
chr9	79654057	A	C	ENST00000376552	ENSG00000106829	TLE4	TRUE	FALSE
chr9	79654057	A	G	ENST00000376552	ENSG00000106829	TLE4	TRUE	FALSE
chr9	79654057	A	T	ENST00000376552	ENSG00000106829	TLE4	TRUE	FALSE
chr9	79654058	G	A	ENST00000376552	ENSG00000106829	TLE4	TRUE	FALSE
chr9	79654058	G	C	ENST00000376552	ENSG00000106829	TLE4	TRUE	FALSE
chr9	79654058	G	T	ENST00000376552	ENSG00000106829	TLE4	TRUE	FALSE
chr9	79654061	A	T	ENST00000376552	ENSG00000106829	TLE4	TRUE	TRUE
chr9	79654073	A	T	ENST00000376552	ENSG00000106829	TLE4	TRUE	TRUE
chr9	79654076	G	A	ENST00000376552	ENSG00000106829	TLE4	TRUE	FALSE
chr9	79654076	G	C	ENST00000376552	ENSG00000106829	TLE4	TRUE	FALSE
chr9	79654076	G	T	ENST00000376552	ENSG00000106829	TLE4	TRUE	FALSE
chr9	79654077	T	A	ENST00000376552	ENSG00000106829	TLE4	TRUE	FALSE
chr9	79654077	T	C	ENST00000376552	ENSG00000106829	TLE4	TRUE	FALSE
chr9	79654077	T	G	ENST00000376552	ENSG00000106829	TLE4	TRUE	FALSE
chr9	79704781	A	C	ENST00000376552	ENSG00000106829	TLE4	TRUE	FALSE
chr9	79704781	A	G	ENST00000376552	ENSG00000106829	TLE4	TRUE	FALSE
chr9	79704781	A	T	ENST00000376552	ENSG00000106829	TLE4	TRUE	FALSE
chr9	79704782	G	A	ENST00000376552	ENSG00000106829	TLE4	TRUE	FALSE
chr9	79704782	G	C	ENST00000376552	ENSG00000106829	TLE4	TRUE	FALSE
chr9	79704782	G	T	ENST00000376552	ENSG00000106829	TLE4	TRUE	FALSE
chr9	79704790	C	A	ENST00000376552	ENSG00000106829	TLE4	TRUE	TRUE
chr9	79704790	C	G	ENST00000376552	ENSG00000106829	TLE4	TRUE	TRUE
chr9	79704802	C	A	ENST00000376552	ENSG00000106829	TLE4	TRUE	TRUE
chr9	79704802	C	G	ENST00000376552	ENSG00000106829	TLE4	TRUE	TRUE
chr9	79704813	C	T	ENST00000376552	ENSG00000106829	TLE4	TRUE	TRUE
chr9	79704822	G	T	ENST00000376552	ENSG00000106829	TLE4	TRUE	TRUE
chr9	79704825	A	T	ENST00000376552	ENSG00000106829	TLE4	TRUE	TRUE
chr9	79704831	A	T	ENST00000376552	ENSG00000106829	TLE4	TRUE	TRUE
chr9	79704848	C	A	ENST00000376552	ENSG00000106829	TLE4	TRUE	TRUE
chr9	79704848	C	G	ENST00000376552	ENSG00000106829	TLE4	TRUE	TRUE
chr9	79704853	C	A	ENST00000376552	ENSG00000106829	TLE4	TRUE	TRUE
chr9	79704853	C	G	ENST00000376552	ENSG00000106829	TLE4	TRUE	TRUE
chr9	79704855	G	T	ENST00000376552	ENSG00000106829	TLE4	TRUE	TRUE
chr9	79704861	A	T	ENST00000376552	ENSG00000106829	TLE4	TRUE	TRUE
chr9	79704864	A	T	ENST00000376552	ENSG00000106829	TLE4	TRUE	TRUE
chr9	79704867	C	T	ENST00000376552	ENSG00000106829	TLE4	TRUE	TRUE
chr9	79704870	A	T	ENST00000376552	ENSG00000106829	TLE4	TRUE	TRUE
chr9	79704876	G	T	ENST00000376552	ENSG00000106829	TLE4	TRUE	TRUE
chr9	79704879	G	T	ENST00000376552	ENSG00000106829	TLE4	TRUE	TRUE
chr9	79704882	A	T	ENST00000376552	ENSG00000106829	TLE4	TRUE	TRUE
chr9	79704885	G	T	ENST00000376552	ENSG00000106829	TLE4	TRUE	TRUE
chr9	79704902	T	A	ENST00000376552	ENSG00000106829	TLE4	TRUE	TRUE
chr9	79704902	T	G	ENST00000376552	ENSG00000106829	TLE4	TRUE	TRUE
chr9	79704903	G	A	ENST00000376552	ENSG00000106829	TLE4	TRUE	FALSE
chr9	79704903	G	C	ENST00000376552	ENSG00000106829	TLE4	TRUE	TRUE
chr9	79704903	G	T	ENST00000376552	ENSG00000106829	TLE4	TRUE	FALSE
chr9	79704904	T	A	ENST00000376552	ENSG00000106829	TLE4	TRUE	FALSE
chr9	79704904	T	C	ENST00000376552	ENSG00000106829	TLE4	TRUE	FALSE
chr9	79704904	T	G	ENST00000376552	ENSG00000106829	TLE4	TRUE	FALSE
chr9	79705887	A	C	ENST00000376552	ENSG00000106829	TLE4	TRUE	FALSE
chr9	79705887	A	G	ENST00000376552	ENSG00000106829	TLE4	TRUE	FALSE
chr9	79705887	A	T	ENST00000376552	ENSG00000106829	TLE4	TRUE	FALSE
chr9	79705888	G	A	ENST00000376552	ENSG00000106829	TLE4	TRUE	FALSE
chr9	79705888	G	C	ENST00000376552	ENSG00000106829	TLE4	TRUE	FALSE
chr9	79705888	G	T	ENST00000376552	ENSG00000106829	TLE4	TRUE	FALSE
chr9	79705901	G	T	ENST00000376552	ENSG00000106829	TLE4	TRUE	TRUE
chr9	79705904	A	T	ENST00000376552	ENSG00000106829	TLE4	TRUE	TRUE
chr9	79705920	T	A	ENST00000376552	ENSG00000106829	TLE4	TRUE	TRUE
chr9	79705940	G	T	ENST00000376552	ENSG00000106829	TLE4	TRUE	TRUE
chr9	79705943	G	A	ENST00000376552	ENSG00000106829	TLE4	TRUE	FALSE
chr9	79705943	G	C	ENST00000376552	ENSG00000106829	TLE4	TRUE	FALSE
chr9	79705943	G	T	ENST00000376552	ENSG00000106829	TLE4	TRUE	FALSE
chr9	79705944	T	A	ENST00000376552	ENSG00000106829	TLE4	TRUE	FALSE
chr9	79705944	T	C	ENST00000376552	ENSG00000106829	TLE4	TRUE	FALSE
chr9	79705944	T	G	ENST00000376552	ENSG00000106829	TLE4	TRUE	FALSE
chr9	79706745	A	C	ENST00000376552	ENSG00000106829	TLE4	TRUE	FALSE
chr9	79706745	A	G	ENST00000376552	ENSG00000106829	TLE4	TRUE	FALSE
chr9	79706745	A	T	ENST00000376552	ENSG00000106829	TLE4	TRUE	FALSE
chr9	79706746	G	A	ENST00000376552	ENSG00000106829	TLE4	TRUE	FALSE
chr9	79706746	G	C	ENST00000376552	ENSG00000106829	TLE4	TRUE	FALSE
chr9	79706746	G	T	ENST00000376552	ENSG00000106829	TLE4	TRUE	FALSE
chr9	79706762	C	T	ENST00000376552	ENSG00000106829	TLE4	TRUE	TRUE
chr9	79706786	A	T	ENST00000376552	ENSG00000106829	TLE4	TRUE	TRUE
chr9	79706789	G	T	ENST00000376552	ENSG00000106829	TLE4	TRUE	TRUE
chr9	79706804	A	T	ENST00000376552	ENSG00000106829	TLE4	TRUE	TRUE
chr9	79706819	A	T	ENST00000376552	ENSG00000106829	TLE4	TRUE	TRUE
chr9	79706822	A	T	ENST00000376552	ENSG00000106829	TLE4	TRUE	TRUE
chr9	79706879	A	T	ENST00000376552	ENSG00000106829	TLE4	TRUE	TRUE
chr9	79706885	A	T	ENST00000376552	ENSG00000106829	TLE4	TRUE	TRUE
chr9	79706888	G	T	ENST00000376552	ENSG00000106829	TLE4	TRUE	TRUE
chr9	79706900	G	A	ENST00000376552	ENSG00000106829	TLE4	TRUE	FALSE
chr9	79706900	G	C	ENST00000376552	ENSG00000106829	TLE4	TRUE	FALSE
chr9	79706900	G	T	ENST00000376552	ENSG00000106829	TLE4	TRUE	FALSE
chr9	79706901	T	A	ENST00000376552	ENSG00000106829	TLE4	TRUE	FALSE
chr9	79706901	T	C	ENST00000376552	ENSG00000106829	TLE4	TRUE	FALSE
chr9	79706901	T	G	ENST00000376552	ENSG00000106829	TLE4	TRUE	FALSE
chr9	79708116	A	C	ENST00000376552	ENSG00000106829	TLE4	TRUE	FALSE
chr9	79708116	A	G	ENST00000376552	ENSG00000106829	TLE4	TRUE	FALSE
chr9	79708116	A	T	ENST00000376552	ENSG00000106829	TLE4	TRUE	FALSE
chr9	79708117	G	A	ENST00000376552	ENSG00000106829	TLE4	TRUE	FALSE
chr9	79708117	G	C	ENST00000376552	ENSG00000106829	TLE4	TRUE	FALSE
chr9	79708117	G	T	ENST00000376552	ENSG00000106829	TLE4	TRUE	FALSE
chr9	79708121	G	T	ENST00000376552	ENSG00000106829	TLE4	TRUE	TRUE
chr9	79708124	A	T	ENST00000376552	ENSG00000106829	TLE4	TRUE	TRUE
chr9	79708143	C	A	ENST00000376552	ENSG00000106829	TLE4	TRUE	TRUE
chr9	79708143	C	G	ENST00000376552	ENSG00000106829	TLE4	TRUE	TRUE
chr9	79708145	A	T	ENST00000376552	ENSG00000106829	TLE4	TRUE	TRUE
chr9	79708166	C	T	ENST00000376552	ENSG00000106829	TLE4	TRUE	TRUE
chr9	79708205	G	T	ENST00000376552	ENSG00000106829	TLE4	TRUE	TRUE
chr9	79708209	T	A	ENST00000376552	ENSG00000106829	TLE4	TRUE	TRUE
chr9	79708223	G	T	ENST00000376552	ENSG00000106829	TLE4	TRUE	TRUE
chr9	79708226	A	T	ENST00000376552	ENSG00000106829	TLE4	TRUE	TRUE
chr9	79708235	G	T	ENST00000376552	ENSG00000106829	TLE4	TRUE	TRUE
chr9	79708248	T	A	ENST00000376552	ENSG00000106829	TLE4	TRUE	TRUE
chr9	79708251	G	A	ENST00000376552	ENSG00000106829	TLE4	TRUE	FALSE
chr9	79708251	G	C	ENST00000376552	ENSG00000106829	TLE4	TRUE	FALSE
chr9	79708251	G	T	ENST00000376552	ENSG00000106829	TLE4	TRUE	FALSE
chr9	79708252	T	A	ENST00000376552	ENSG00000106829	TLE4	TRUE	FALSE
chr9	79708252	T	C	ENST00000376552	ENSG00000106829	TLE4	TRUE	FALSE
chr9	79708252	T	G	ENST00000376552	ENSG00000106829	TLE4	TRUE	FALSE
chr9	79708591	A	C	ENST00000376552	ENSG00000106829	TLE4	TRUE	FALSE
chr9	79708591	A	G	ENST00000376552	ENSG00000106829	TLE4	TRUE	FALSE
chr9	79708591	A	T	ENST00000376552	ENSG00000106829	TLE4	TRUE	FALSE
chr9	79708592	G	A	ENST00000376552	ENSG00000106829	TLE4	TRUE	FALSE
chr9	79708592	G	C	ENST00000376552	ENSG00000106829	TLE4	TRUE	FALSE
chr9	79708592	G	T	ENST00000376552	ENSG00000106829	TLE4	TRUE	FALSE
chr9	79708596	C	A	ENST00000376552	ENSG00000106829	TLE4	TRUE	TRUE
chr9	79708596	C	G	ENST00000376552	ENSG00000106829	TLE4	TRUE	TRUE
chr9	79708627	T	A	ENST00000376552	ENSG00000106829	TLE4	TRUE	TRUE
chr9	79708633	T	A	ENST00000376552	ENSG00000106829	TLE4	TRUE	TRUE
chr9	79708633	T	G	ENST00000376552	ENSG00000106829	TLE4	TRUE	TRUE
chr9	79708664	G	T	ENST00000376552	ENSG00000106829	TLE4	TRUE	TRUE
chr9	79708673	G	T	ENST00000376552	ENSG00000106829	TLE4	TRUE	TRUE
chr9	79708676	G	T	ENST00000376552	ENSG00000106829	TLE4	TRUE	TRUE
chr9	79708691	G	T	ENST00000376552	ENSG00000106829	TLE4	TRUE	TRUE
chr9	79708702	C	A	ENST00000376552	ENSG00000106829	TLE4	TRUE	TRUE
chr9	79708702	C	G	ENST00000376552	ENSG00000106829	TLE4	TRUE	TRUE
chr9	79708727	C	T	ENST00000376552	ENSG00000106829	TLE4	TRUE	TRUE
chr9	79708771	T	A	ENST00000376552	ENSG00000106829	TLE4	TRUE	TRUE
chr9	79708771	T	G	ENST00000376552	ENSG00000106829	TLE4	TRUE	TRUE
chr9	79708775	A	T	ENST00000376552	ENSG00000106829	TLE4	TRUE	TRUE
chr9	79708779	C	A	ENST00000376552	ENSG00000106829	TLE4	TRUE	TRUE
chr9	79708779	C	G	ENST00000376552	ENSG00000106829	TLE4	TRUE	TRUE
chr9	79708787	G	A	ENST00000376552	ENSG00000106829	TLE4	TRUE	FALSE
chr9	79708787	G	C	ENST00000376552	ENSG00000106829	TLE4	TRUE	FALSE
chr9	79708787	G	T	ENST00000376552	ENSG00000106829	TLE4	TRUE	FALSE
chr9	79708788	T	A	ENST00000376552	ENSG00000106829	TLE4	TRUE	FALSE
chr9	79708788	T	C	ENST00000376552	ENSG00000106829	TLE4	TRUE	FALSE
chr9	79708788	T	G	ENST00000376552	ENSG00000106829	TLE4	TRUE	FALSE
chr9	79709621	A	C	ENST00000376552	ENSG00000106829	TLE4	TRUE	FALSE
chr9	79709621	A	G	ENST00000376552	ENSG00000106829	TLE4	TRUE	FALSE
chr9	79709621	A	T	ENST00000376552	ENSG00000106829	TLE4	TRUE	FALSE
chr9	79709622	G	A	ENST00000376552	ENSG00000106829	TLE4	TRUE	FALSE
chr9	79709622	G	C	ENST00000376552	ENSG00000106829	TLE4	TRUE	FALSE
chr9	79709622	G	T	ENST00000376552	ENSG00000106829	TLE4	TRUE	FALSE
chr9	79709626	G	T	ENST00000376552	ENSG00000106829	TLE4	TRUE	TRUE
chr9	79709689	G	T	ENST00000376552	ENSG00000106829	TLE4	TRUE	TRUE
chr9	79709692	G	T	ENST00000376552	ENSG00000106829	TLE4	TRUE	TRUE
chr9	79709695	A	T	ENST00000376552	ENSG00000106829	TLE4	TRUE	TRUE
chr9	79709700	G	A	ENST00000376552	ENSG00000106829	TLE4	TRUE	FALSE
chr9	79709700	G	C	ENST00000376552	ENSG00000106829	TLE4	TRUE	FALSE
chr9	79709700	G	T	ENST00000376552	ENSG00000106829	TLE4	TRUE	FALSE
chr9	79709701	T	A	ENST00000376552	ENSG00000106829	TLE4	TRUE	FALSE
chr9	79709701	T	C	ENST00000376552	ENSG00000106829	TLE4	TRUE	FALSE
chr9	79709701	T	G	ENST00000376552	ENSG00000106829	TLE4	TRUE	FALSE
chr9	79718720	A	C	ENST00000376552	ENSG00000106829	TLE4	TRUE	FALSE
chr9	79718720	A	G	ENST00000376552	ENSG00000106829	TLE4	TRUE	FALSE
chr9	79718720	A	T	ENST00000376552	ENSG00000106829	TLE4	TRUE	FALSE
chr9	79718721	G	A	ENST00000376552	ENSG00000106829	TLE4	TRUE	FALSE
chr9	79718721	G	C	ENST00000376552	ENSG00000106829	TLE4	TRUE	FALSE
chr9	79718721	G	T	ENST00000376552	ENSG00000106829	TLE4	TRUE	FALSE
chr9	79718728	C	A	ENST00000376552	ENSG00000106829	TLE4	TRUE	TRUE
chr9	79718728	C	G	ENST00000376552	ENSG00000106829	TLE4	TRUE	TRUE
chr9	79718753	C	T	ENST00000376552	ENSG00000106829	TLE4	TRUE	TRUE
chr9	79718759	C	T	ENST00000376552	ENSG00000106829	TLE4	TRUE	TRUE
chr9	79718792	G	T	ENST00000376552	ENSG00000106829	TLE4	TRUE	TRUE
chr9	79718798	G	T	ENST00000376552	ENSG00000106829	TLE4	TRUE	TRUE
chr9	79718819	C	T	ENST00000376552	ENSG00000106829	TLE4	TRUE	TRUE
chr9	79718843	G	T	ENST00000376552	ENSG00000106829	TLE4	TRUE	TRUE
chr9	79718854	C	A	ENST00000376552	ENSG00000106829	TLE4	TRUE	TRUE
chr9	79718879	A	T	ENST00000376552	ENSG00000106829	TLE4	TRUE	TRUE
chr9	79718890	C	A	ENST00000376552	ENSG00000106829	TLE4	TRUE	TRUE
chr9	79718890	C	G	ENST00000376552	ENSG00000106829	TLE4	TRUE	TRUE
chr9	79718900	A	T	ENST00000376552	ENSG00000106829	TLE4	TRUE	TRUE
chr9	79718908	C	A	ENST00000376552	ENSG00000106829	TLE4	TRUE	TRUE
chr9	79718912	A	T	ENST00000376552	ENSG00000106829	TLE4	TRUE	TRUE
chr9	79718919	G	A	ENST00000376552	ENSG00000106829	TLE4	TRUE	TRUE
chr9	79718920	G	A	ENST00000376552	ENSG00000106829	TLE4	TRUE	TRUE
chr9	79718942	A	T	ENST00000376552	ENSG00000106829	TLE4	TRUE	TRUE
chr9	79718957	C	T	ENST00000376552	ENSG00000106829	TLE4	TRUE	TRUE
chr9	79718968	T	A	ENST00000376552	ENSG00000106829	TLE4	TRUE	TRUE
chr9	79718972	G	A	ENST00000376552	ENSG00000106829	TLE4	TRUE	FALSE
chr9	79718972	G	C	ENST00000376552	ENSG00000106829	TLE4	TRUE	FALSE
chr9	79718972	G	T	ENST00000376552	ENSG00000106829	TLE4	TRUE	FALSE
chr9	79718973	T	A	ENST00000376552	ENSG00000106829	TLE4	TRUE	FALSE
chr9	79718973	T	C	ENST00000376552	ENSG00000106829	TLE4	TRUE	FALSE
chr9	79718973	T	G	ENST00000376552	ENSG00000106829	TLE4	TRUE	FALSE
chr9	79720044	A	C	ENST00000376552	ENSG00000106829	TLE4	TRUE	FALSE
chr9	79720044	A	G	ENST00000376552	ENSG00000106829	TLE4	TRUE	FALSE
chr9	79720044	A	T	ENST00000376552	ENSG00000106829	TLE4	TRUE	FALSE
chr9	79720045	G	A	ENST00000376552	ENSG00000106829	TLE4	TRUE	FALSE
chr9	79720045	G	C	ENST00000376552	ENSG00000106829	TLE4	TRUE	FALSE
chr9	79720045	G	T	ENST00000376552	ENSG00000106829	TLE4	TRUE	FALSE
chr9	79720060	C	A	ENST00000376552	ENSG00000106829	TLE4	TRUE	TRUE
chr9	79720060	C	G	ENST00000376552	ENSG00000106829	TLE4	TRUE	TRUE
chr9	79720072	C	A	ENST00000376552	ENSG00000106829	TLE4	TRUE	TRUE
chr9	79720073	A	T	ENST00000376552	ENSG00000106829	TLE4	TRUE	TRUE
chr9	79720077	T	A	ENST00000376552	ENSG00000106829	TLE4	TRUE	TRUE
chr9	79720106	G	T	ENST00000376552	ENSG00000106829	TLE4	TRUE	TRUE
chr9	79720112	G	T	ENST00000376552	ENSG00000106829	TLE4	TRUE	TRUE
chr9	79720125	T	A	ENST00000376552	ENSG00000106829	TLE4	TRUE	TRUE
chr9	79720134	G	A	ENST00000376552	ENSG00000106829	TLE4	TRUE	TRUE
chr9	79720135	G	A	ENST00000376552	ENSG00000106829	TLE4	TRUE	TRUE
chr9	79720163	A	T	ENST00000376552	ENSG00000106829	TLE4	TRUE	TRUE
chr9	79720169	G	T	ENST00000376552	ENSG00000106829	TLE4	TRUE	TRUE
chr9	79720182	C	A	ENST00000376552	ENSG00000106829	TLE4	TRUE	TRUE
chr9	79720195	C	A	ENST00000376552	ENSG00000106829	TLE4	TRUE	TRUE
chr9	79720198	T	A	ENST00000376552	ENSG00000106829	TLE4	TRUE	TRUE
chr9	79720198	T	G	ENST00000376552	ENSG00000106829	TLE4	TRUE	TRUE
chr9	79720223	A	T	ENST00000376552	ENSG00000106829	TLE4	TRUE	TRUE
chr9	79720231	C	A	ENST00000376552	ENSG00000106829	TLE4	TRUE	TRUE
chr9	79720236	C	A	ENST00000376552	ENSG00000106829	TLE4	TRUE	TRUE
chr9	79720236	C	G	ENST00000376552	ENSG00000106829	TLE4	TRUE	TRUE
chr9	79720240	C	A	ENST00000376552	ENSG00000106829	TLE4	TRUE	TRUE
chr9	79720243	C	A	ENST00000376552	ENSG00000106829	TLE4	TRUE	TRUE
chr9	79720266	G	A	ENST00000376552	ENSG00000106829	TLE4	TRUE	TRUE
chr9	79720267	G	A	ENST00000376552	ENSG00000106829	TLE4	TRUE	TRUE
chr9	79720280	C	T	ENST00000376552	ENSG00000106829	TLE4	TRUE	TRUE
chr9	79720287	T	A	ENST00000376552	ENSG00000106829	TLE4	TRUE	TRUE
chr9	79720294	G	A	ENST00000376552	ENSG00000106829	TLE4	TRUE	FALSE
chr9	79720294	G	C	ENST00000376552	ENSG00000106829	TLE4	TRUE	FALSE
chr9	79720294	G	T	ENST00000376552	ENSG00000106829	TLE4	TRUE	FALSE
chr9	79720295	T	A	ENST00000376552	ENSG00000106829	TLE4	TRUE	FALSE
chr9	79720295	T	C	ENST00000376552	ENSG00000106829	TLE4	TRUE	FALSE
chr9	79720295	T	G	ENST00000376552	ENSG00000106829	TLE4	TRUE	FALSE
chr9	79721739	A	C	ENST00000376552	ENSG00000106829	TLE4	TRUE	FALSE
chr9	79721739	A	G	ENST00000376552	ENSG00000106829	TLE4	TRUE	FALSE
chr9	79721739	A	T	ENST00000376552	ENSG00000106829	TLE4	TRUE	FALSE
chr9	79721740	G	A	ENST00000376552	ENSG00000106829	TLE4	TRUE	FALSE
chr9	79721740	G	C	ENST00000376552	ENSG00000106829	TLE4	TRUE	FALSE
chr9	79721740	G	T	ENST00000376552	ENSG00000106829	TLE4	TRUE	FALSE
chr9	79721742	C	T	ENST00000376552	ENSG00000106829	TLE4	TRUE	TRUE
chr9	79721748	C	T	ENST00000376552	ENSG00000106829	TLE4	TRUE	TRUE
chr9	79721763	G	T	ENST00000376552	ENSG00000106829	TLE4	TRUE	TRUE
chr9	79721774	T	A	ENST00000376552	ENSG00000106829	TLE4	TRUE	TRUE
chr9	79721799	A	T	ENST00000376552	ENSG00000106829	TLE4	TRUE	TRUE
chr9	79721806	G	A	ENST00000376552	ENSG00000106829	TLE4	TRUE	TRUE
chr9	79721807	G	A	ENST00000376552	ENSG00000106829	TLE4	TRUE	TRUE
chr9	79721818	T	A	ENST00000376552	ENSG00000106829	TLE4	TRUE	TRUE
chr9	79721839	G	A	ENST00000376552	ENSG00000106829	TLE4	TRUE	TRUE
chr9	79721840	G	A	ENST00000376552	ENSG00000106829	TLE4	TRUE	TRUE
chr9	79721850	G	T	ENST00000376552	ENSG00000106829	TLE4	TRUE	TRUE
chr9	79721859	C	T	ENST00000376552	ENSG00000106829	TLE4	TRUE	TRUE
chr9	79721865	C	T	ENST00000376552	ENSG00000106829	TLE4	TRUE	TRUE
chr9	79721868	C	T	ENST00000376552	ENSG00000106829	TLE4	TRUE	TRUE
chr9	79721886	C	T	ENST00000376552	ENSG00000106829	TLE4	TRUE	TRUE
chr9	79721889	G	A	ENST00000376552	ENSG00000106829	TLE4	TRUE	FALSE
chr9	79721889	G	C	ENST00000376552	ENSG00000106829	TLE4	TRUE	FALSE
chr9	79721889	G	T	ENST00000376552	ENSG00000106829	TLE4	TRUE	FALSE
chr9	79721890	T	A	ENST00000376552	ENSG00000106829	TLE4	TRUE	FALSE
chr9	79721890	T	C	ENST00000376552	ENSG00000106829	TLE4	TRUE	FALSE
chr9	79721890	T	G	ENST00000376552	ENSG00000106829	TLE4	TRUE	FALSE
chr9	79722449	A	C	ENST00000376552	ENSG00000106829	TLE4	TRUE	FALSE
chr9	79722449	A	G	ENST00000376552	ENSG00000106829	TLE4	TRUE	FALSE
chr9	79722449	A	T	ENST00000376552	ENSG00000106829	TLE4	TRUE	FALSE
chr9	79722450	G	A	ENST00000376552	ENSG00000106829	TLE4	TRUE	FALSE
chr9	79722450	G	C	ENST00000376552	ENSG00000106829	TLE4	TRUE	FALSE
chr9	79722450	G	T	ENST00000376552	ENSG00000106829	TLE4	TRUE	FALSE
chr9	79722468	C	A	ENST00000376552	ENSG00000106829	TLE4	TRUE	TRUE
chr9	79722468	C	G	ENST00000376552	ENSG00000106829	TLE4	TRUE	TRUE
chr9	79722471	C	A	ENST00000376552	ENSG00000106829	TLE4	TRUE	TRUE
chr9	79722478	G	T	ENST00000376552	ENSG00000106829	TLE4	TRUE	TRUE
chr9	79722481	G	T	ENST00000376552	ENSG00000106829	TLE4	TRUE	TRUE
chr9	79722485	G	A	ENST00000376552	ENSG00000106829	TLE4	TRUE	TRUE
chr9	79722486	G	A	ENST00000376552	ENSG00000106829	TLE4	TRUE	TRUE
chr9	79722502	G	T	ENST00000376552	ENSG00000106829	TLE4	TRUE	TRUE
chr9	79722517	G	T	ENST00000376552	ENSG00000106829	TLE4	TRUE	TRUE
chr9	79722524	T	A	ENST00000376552	ENSG00000106829	TLE4	TRUE	TRUE
chr9	79722535	A	T	ENST00000376552	ENSG00000106829	TLE4	TRUE	TRUE
chr9	79722544	A	T	ENST00000376552	ENSG00000106829	TLE4	TRUE	TRUE
chr9	79722549	C	A	ENST00000376552	ENSG00000106829	TLE4	TRUE	TRUE
chr9	79722549	C	G	ENST00000376552	ENSG00000106829	TLE4	TRUE	TRUE
chr9	79722550	C	T	ENST00000376552	ENSG00000106829	TLE4	TRUE	TRUE
chr9	79722565	G	T	ENST00000376552	ENSG00000106829	TLE4	TRUE	TRUE
chr9	79722573	T	A	ENST00000376552	ENSG00000106829	TLE4	TRUE	TRUE
chr9	79722581	C	A	ENST00000376552	ENSG00000106829	TLE4	TRUE	TRUE
chr9	79722586	A	T	ENST00000376552	ENSG00000106829	TLE4	TRUE	TRUE
chr9	79722600	T	A	ENST00000376552	ENSG00000106829	TLE4	TRUE	TRUE
chr9	79722602	G	A	ENST00000376552	ENSG00000106829	TLE4	TRUE	FALSE
chr9	79722602	G	C	ENST00000376552	ENSG00000106829	TLE4	TRUE	FALSE
chr9	79722602	G	T	ENST00000376552	ENSG00000106829	TLE4	TRUE	FALSE
chr9	79722603	T	A	ENST00000376552	ENSG00000106829	TLE4	TRUE	FALSE
chr9	79722603	T	C	ENST00000376552	ENSG00000106829	TLE4	TRUE	FALSE
chr9	79722603	T	G	ENST00000376552	ENSG00000106829	TLE4	TRUE	FALSE
chr9	79722957	A	C	ENST00000376552	ENSG00000106829	TLE4	TRUE	FALSE
chr9	79722957	A	G	ENST00000376552	ENSG00000106829	TLE4	TRUE	FALSE
chr9	79722957	A	T	ENST00000376552	ENSG00000106829	TLE4	TRUE	FALSE
chr9	79722958	G	A	ENST00000376552	ENSG00000106829	TLE4	TRUE	FALSE
chr9	79722958	G	C	ENST00000376552	ENSG00000106829	TLE4	TRUE	FALSE
chr9	79722958	G	T	ENST00000376552	ENSG00000106829	TLE4	TRUE	FALSE
chr9	79722961	A	T	ENST00000376552	ENSG00000106829	TLE4	TRUE	TRUE
chr9	79722965	G	A	ENST00000376552	ENSG00000106829	TLE4	TRUE	TRUE
chr9	79722966	G	A	ENST00000376552	ENSG00000106829	TLE4	TRUE	TRUE
chr9	79722979	G	T	ENST00000376552	ENSG00000106829	TLE4	TRUE	TRUE
chr9	79722982	A	T	ENST00000376552	ENSG00000106829	TLE4	TRUE	TRUE
chr9	79723004	G	A	ENST00000376552	ENSG00000106829	TLE4	FALSE	FALSE
chr9	79723005	G	A	ENST00000376552	ENSG00000106829	TLE4	FALSE	FALSE
chr9	79723006	A	T	ENST00000376552	ENSG00000106829	TLE4	FALSE	FALSE
chr9	79723017	T	A	ENST00000376552	ENSG00000106829	TLE4	FALSE	FALSE
chr9	79723017	T	G	ENST00000376552	ENSG00000106829	TLE4	FALSE	FALSE
chr9	79723033	C	T	ENST00000376552	ENSG00000106829	TLE4	FALSE	FALSE
chr9	79723036	G	A	ENST00000376552	ENSG00000106829	TLE4	TRUE	FALSE
chr9	79723036	G	C	ENST00000376552	ENSG00000106829	TLE4	TRUE	FALSE
chr9	79723036	G	T	ENST00000376552	ENSG00000106829	TLE4	TRUE	FALSE
chr9	79723037	T	A	ENST00000376552	ENSG00000106829	TLE4	TRUE	FALSE
chr9	79723037	T	C	ENST00000376552	ENSG00000106829	TLE4	TRUE	FALSE
chr9	79723037	T	G	ENST00000376552	ENSG00000106829	TLE4	TRUE	FALSE
chr9	79725035	A	C	ENST00000376552	ENSG00000106829	TLE4	TRUE	FALSE
chr9	79725035	A	G	ENST00000376552	ENSG00000106829	TLE4	TRUE	FALSE
chr9	79725035	A	T	ENST00000376552	ENSG00000106829	TLE4	TRUE	FALSE
chr9	79725036	G	A	ENST00000376552	ENSG00000106829	TLE4	TRUE	FALSE
chr9	79725036	G	C	ENST00000376552	ENSG00000106829	TLE4	TRUE	FALSE
chr9	79725036	G	T	ENST00000376552	ENSG00000106829	TLE4	TRUE	FALSE
chr9	79725040	A	T	ENST00000376552	ENSG00000106829	TLE4	FALSE	FALSE
chr9	79725043	G	T	ENST00000376552	ENSG00000106829	TLE4	FALSE	FALSE
chr9	79725050	C	A	ENST00000376552	ENSG00000106829	TLE4	FALSE	FALSE
chr9	79725050	C	G	ENST00000376552	ENSG00000106829	TLE4	FALSE	FALSE
chr9	79725053	C	A	ENST00000376552	ENSG00000106829	TLE4	FALSE	FALSE
chr9	79725066	T	A	ENST00000376552	ENSG00000106829	TLE4	FALSE	FALSE
chr9	79725085	A	T	ENST00000376552	ENSG00000106829	TLE4	FALSE	FALSE
chr9	79725090	C	A	ENST00000376552	ENSG00000106829	TLE4	FALSE	FALSE
chr9	79725090	C	G	ENST00000376552	ENSG00000106829	TLE4	FALSE	FALSE
chr9	79725112	A	T	ENST00000376552	ENSG00000106829	TLE4	FALSE	FALSE
chr9	79725115	A	T	ENST00000376552	ENSG00000106829	TLE4	FALSE	FALSE
chr9	79725129	T	A	ENST00000376552	ENSG00000106829	TLE4	FALSE	FALSE
chr9	79725129	T	G	ENST00000376552	ENSG00000106829	TLE4	FALSE	FALSE
chr9	79725130	G	T	ENST00000376552	ENSG00000106829	TLE4	FALSE	FALSE
chr9	79725141	T	A	ENST00000376552	ENSG00000106829	TLE4	FALSE	FALSE
chr9	79725141	T	G	ENST00000376552	ENSG00000106829	TLE4	FALSE	FALSE
chr9	81584201	G	C	ENST00000376499	ENSG00000196781	TLE1	FALSE	FALSE
chr9	81584201	G	T	ENST00000376499	ENSG00000196781	TLE1	FALSE	FALSE
chr9	81584212	C	A	ENST00000376499	ENSG00000196781	TLE1	FALSE	FALSE
chr9	81584213	A	C	ENST00000376499	ENSG00000196781	TLE1	FALSE	FALSE
chr9	81584213	A	T	ENST00000376499	ENSG00000196781	TLE1	FALSE	FALSE
chr9	81584227	T	A	ENST00000376499	ENSG00000196781	TLE1	FALSE	FALSE
chr9	81584230	T	A	ENST00000376499	ENSG00000196781	TLE1	FALSE	FALSE
chr9	81584238	G	T	ENST00000376499	ENSG00000196781	TLE1	FALSE	FALSE
chr9	81584252	G	C	ENST00000376499	ENSG00000196781	TLE1	FALSE	FALSE
chr9	81584252	G	T	ENST00000376499	ENSG00000196781	TLE1	FALSE	FALSE
chr9	81584257	T	A	ENST00000376499	ENSG00000196781	TLE1	FALSE	FALSE
chr9	81584276	A	T	ENST00000376499	ENSG00000196781	TLE1	FALSE	FALSE
chr9	81584289	G	C	ENST00000376499	ENSG00000196781	TLE1	FALSE	FALSE
chr9	81584289	G	T	ENST00000376499	ENSG00000196781	TLE1	FALSE	FALSE
chr9	81584292	G	T	ENST00000376499	ENSG00000196781	TLE1	FALSE	FALSE
chr9	81584299	C	A	ENST00000376499	ENSG00000196781	TLE1	FALSE	FALSE
chr9	81584302	T	A	ENST00000376499	ENSG00000196781	TLE1	FALSE	FALSE
chr9	81584306	C	A	ENST00000376499	ENSG00000196781	TLE1	TRUE	FALSE
chr9	81584306	C	G	ENST00000376499	ENSG00000196781	TLE1	TRUE	FALSE
chr9	81584306	C	T	ENST00000376499	ENSG00000196781	TLE1	TRUE	FALSE
chr9	81584307	T	A	ENST00000376499	ENSG00000196781	TLE1	TRUE	FALSE
chr9	81584307	T	C	ENST00000376499	ENSG00000196781	TLE1	TRUE	FALSE
chr9	81584307	T	G	ENST00000376499	ENSG00000196781	TLE1	TRUE	FALSE
chr9	81584446	A	C	ENST00000376499	ENSG00000196781	TLE1	TRUE	FALSE
chr9	81584446	A	G	ENST00000376499	ENSG00000196781	TLE1	TRUE	FALSE
chr9	81584446	A	T	ENST00000376499	ENSG00000196781	TLE1	TRUE	FALSE
chr9	81584447	C	A	ENST00000376499	ENSG00000196781	TLE1	TRUE	FALSE
chr9	81584447	C	G	ENST00000376499	ENSG00000196781	TLE1	TRUE	FALSE
chr9	81584447	C	T	ENST00000376499	ENSG00000196781	TLE1	TRUE	FALSE
chr9	81584450	G	A	ENST00000376499	ENSG00000196781	TLE1	FALSE	FALSE
chr9	81584465	C	A	ENST00000376499	ENSG00000196781	TLE1	FALSE	FALSE
chr9	81584466	A	C	ENST00000376499	ENSG00000196781	TLE1	FALSE	FALSE
chr9	81584466	A	T	ENST00000376499	ENSG00000196781	TLE1	FALSE	FALSE
chr9	81584478	C	T	ENST00000376499	ENSG00000196781	TLE1	FALSE	FALSE
chr9	81584479	C	T	ENST00000376499	ENSG00000196781	TLE1	FALSE	FALSE
chr9	81584501	T	A	ENST00000376499	ENSG00000196781	TLE1	TRUE	TRUE
chr9	81584504	C	A	ENST00000376499	ENSG00000196781	TLE1	TRUE	TRUE
chr9	81584517	C	T	ENST00000376499	ENSG00000196781	TLE1	TRUE	TRUE
chr9	81584518	C	T	ENST00000376499	ENSG00000196781	TLE1	TRUE	TRUE
chr9	81584522	T	A	ENST00000376499	ENSG00000196781	TLE1	TRUE	TRUE
chr9	81584525	C	A	ENST00000376499	ENSG00000196781	TLE1	TRUE	FALSE
chr9	81584525	C	G	ENST00000376499	ENSG00000196781	TLE1	TRUE	FALSE
chr9	81584525	C	T	ENST00000376499	ENSG00000196781	TLE1	TRUE	FALSE
chr9	81584526	T	A	ENST00000376499	ENSG00000196781	TLE1	TRUE	FALSE
chr9	81584526	T	C	ENST00000376499	ENSG00000196781	TLE1	TRUE	FALSE
chr9	81584526	T	G	ENST00000376499	ENSG00000196781	TLE1	TRUE	FALSE
chr9	81585503	A	C	ENST00000376499	ENSG00000196781	TLE1	TRUE	FALSE
chr9	81585503	A	G	ENST00000376499	ENSG00000196781	TLE1	TRUE	FALSE
chr9	81585503	A	T	ENST00000376499	ENSG00000196781	TLE1	TRUE	FALSE
chr9	81585504	C	A	ENST00000376499	ENSG00000196781	TLE1	TRUE	FALSE
chr9	81585504	C	G	ENST00000376499	ENSG00000196781	TLE1	TRUE	FALSE
chr9	81585504	C	T	ENST00000376499	ENSG00000196781	TLE1	TRUE	FALSE
chr9	81585506	A	T	ENST00000376499	ENSG00000196781	TLE1	TRUE	TRUE
chr9	81585509	G	C	ENST00000376499	ENSG00000196781	TLE1	TRUE	TRUE
chr9	81585509	G	T	ENST00000376499	ENSG00000196781	TLE1	TRUE	TRUE
chr9	81585520	T	A	ENST00000376499	ENSG00000196781	TLE1	TRUE	TRUE
chr9	81585533	G	T	ENST00000376499	ENSG00000196781	TLE1	TRUE	TRUE
chr9	81585541	C	A	ENST00000376499	ENSG00000196781	TLE1	TRUE	TRUE
chr9	81585556	G	A	ENST00000376499	ENSG00000196781	TLE1	TRUE	TRUE
chr9	81585557	G	C	ENST00000376499	ENSG00000196781	TLE1	TRUE	TRUE
chr9	81585557	G	T	ENST00000376499	ENSG00000196781	TLE1	TRUE	TRUE
chr9	81585562	T	A	ENST00000376499	ENSG00000196781	TLE1	TRUE	TRUE
chr9	81585571	T	A	ENST00000376499	ENSG00000196781	TLE1	TRUE	TRUE
chr9	81585589	C	A	ENST00000376499	ENSG00000196781	TLE1	TRUE	TRUE
chr9	81585604	C	A	ENST00000376499	ENSG00000196781	TLE1	TRUE	TRUE
chr9	81585620	C	T	ENST00000376499	ENSG00000196781	TLE1	TRUE	TRUE
chr9	81585621	C	T	ENST00000376499	ENSG00000196781	TLE1	TRUE	TRUE
chr9	81585625	C	A	ENST00000376499	ENSG00000196781	TLE1	TRUE	TRUE
chr9	81585635	G	T	ENST00000376499	ENSG00000196781	TLE1	TRUE	TRUE
chr9	81585638	G	C	ENST00000376499	ENSG00000196781	TLE1	TRUE	TRUE
chr9	81585638	G	T	ENST00000376499	ENSG00000196781	TLE1	TRUE	TRUE
chr9	81585656	C	A	ENST00000376499	ENSG00000196781	TLE1	TRUE	FALSE
chr9	81585656	C	G	ENST00000376499	ENSG00000196781	TLE1	TRUE	FALSE
chr9	81585656	C	T	ENST00000376499	ENSG00000196781	TLE1	TRUE	FALSE
chr9	81585657	T	A	ENST00000376499	ENSG00000196781	TLE1	TRUE	FALSE
chr9	81585657	T	C	ENST00000376499	ENSG00000196781	TLE1	TRUE	FALSE
chr9	81585657	T	G	ENST00000376499	ENSG00000196781	TLE1	TRUE	FALSE
chr9	81587679	A	C	ENST00000376499	ENSG00000196781	TLE1	TRUE	FALSE
chr9	81587679	A	G	ENST00000376499	ENSG00000196781	TLE1	TRUE	FALSE
chr9	81587679	A	T	ENST00000376499	ENSG00000196781	TLE1	TRUE	FALSE
chr9	81587680	C	A	ENST00000376499	ENSG00000196781	TLE1	TRUE	FALSE
chr9	81587680	C	G	ENST00000376499	ENSG00000196781	TLE1	TRUE	FALSE
chr9	81587680	C	T	ENST00000376499	ENSG00000196781	TLE1	TRUE	FALSE
chr9	81587683	G	A	ENST00000376499	ENSG00000196781	TLE1	TRUE	TRUE
chr9	81587701	G	A	ENST00000376499	ENSG00000196781	TLE1	TRUE	TRUE
chr9	81587704	G	A	ENST00000376499	ENSG00000196781	TLE1	TRUE	TRUE
chr9	81587710	G	A	ENST00000376499	ENSG00000196781	TLE1	TRUE	TRUE
chr9	81587719	C	A	ENST00000376499	ENSG00000196781	TLE1	TRUE	TRUE
chr9	81587729	C	T	ENST00000376499	ENSG00000196781	TLE1	TRUE	TRUE
chr9	81587730	C	T	ENST00000376499	ENSG00000196781	TLE1	TRUE	TRUE
chr9	81587751	A	T	ENST00000376499	ENSG00000196781	TLE1	TRUE	TRUE
chr9	81587762	C	T	ENST00000376499	ENSG00000196781	TLE1	TRUE	TRUE
chr9	81587763	C	T	ENST00000376499	ENSG00000196781	TLE1	TRUE	TRUE
chr9	81587770	T	A	ENST00000376499	ENSG00000196781	TLE1	TRUE	TRUE
chr9	81587795	A	T	ENST00000376499	ENSG00000196781	TLE1	TRUE	TRUE
chr9	81587806	C	A	ENST00000376499	ENSG00000196781	TLE1
chr9	81587821	G	A	ENST00000376499	ENSG00000196781	TLE1
chr9	81587827	G	A	ENST00000376499	ENSG00000196781	TLE1
chr9	81587829	C	A	ENST00000376499	ENSG00000196781	TLE1	TRUE	FALSE
chr9	81587829	C	G	ENST00000376499	ENSG00000196781	TLE1	TRUE	FALSE
chr9	81587829	C	T	ENST00000376499	ENSG00000196781	TLE1	TRUE	FALSE
chr9	81587830	T	A	ENST00000376499	ENSG00000196781	TLE1	TRUE	FALSE
chr9	81587830	T	C	ENST00000376499	ENSG00000196781	TLE1	TRUE	FALSE
chr9	81587830	T	G	ENST00000376499	ENSG00000196781	TLE1	TRUE	FALSE
chr9	81590803	A	C	ENST00000376499	ENSG00000196781	TLE1	TRUE	FALSE
chr9	81590803	A	G	ENST00000376499	ENSG00000196781	TLE1	TRUE	FALSE
chr9	81590803	A	T	ENST00000376499	ENSG00000196781	TLE1	TRUE	FALSE
chr9	81590804	C	A	ENST00000376499	ENSG00000196781	TLE1	TRUE	FALSE
chr9	81590804	C	G	ENST00000376499	ENSG00000196781	TLE1	TRUE	FALSE
chr9	81590804	C	T	ENST00000376499	ENSG00000196781	TLE1	TRUE	FALSE
chr9	81590818	G	A	ENST00000376499	ENSG00000196781	TLE1	TRUE	TRUE
chr9	81590831	C	T	ENST00000376499	ENSG00000196781	TLE1	TRUE	TRUE
chr9	81590832	C	T	ENST00000376499	ENSG00000196781	TLE1	TRUE	TRUE
chr9	81590855	G	T	ENST00000376499	ENSG00000196781	TLE1	TRUE	TRUE
chr9	81590858	G	T	ENST00000376499	ENSG00000196781	TLE1	TRUE	TRUE
chr9	81590862	G	C	ENST00000376499	ENSG00000196781	TLE1	TRUE	TRUE
chr9	81590862	G	T	ENST00000376499	ENSG00000196781	TLE1	TRUE	TRUE
chr9	81590867	G	T	ENST00000376499	ENSG00000196781	TLE1	TRUE	TRUE
chr9	81590875	T	A	ENST00000376499	ENSG00000196781	TLE1	TRUE	TRUE
chr9	81590900	G	C	ENST00000376499	ENSG00000196781	TLE1	TRUE	TRUE
chr9	81590900	G	T	ENST00000376499	ENSG00000196781	TLE1	TRUE	TRUE
chr9	81590903	G	T	ENST00000376499	ENSG00000196781	TLE1	TRUE	TRUE
chr9	81590916	G	T	ENST00000376499	ENSG00000196781	TLE1	TRUE	TRUE
chr9	81590929	C	A	ENST00000376499	ENSG00000196781	TLE1	TRUE	TRUE
chr9	81590935	T	A	ENST00000376499	ENSG00000196781	TLE1	TRUE	TRUE
chr9	81590963	C	T	ENST00000376499	ENSG00000196781	TLE1	TRUE	TRUE
chr9	81590964	C	T	ENST00000376499	ENSG00000196781	TLE1	TRUE	TRUE
chr9	81590973	A	T	ENST00000376499	ENSG00000196781	TLE1	TRUE	TRUE
chr9	81590986	C	A	ENST00000376499	ENSG00000196781	TLE1	TRUE	TRUE
chr9	81590992	C	A	ENST00000376499	ENSG00000196781	TLE1	TRUE	TRUE
chr9	81591005	G	T	ENST00000376499	ENSG00000196781	TLE1	TRUE	TRUE
chr9	81591021	A	T	ENST00000376499	ENSG00000196781	TLE1	TRUE	TRUE
chr9	81591025	T	A	ENST00000376499	ENSG00000196781	TLE1	TRUE	TRUE
chr9	81591026	A	T	ENST00000376499	ENSG00000196781	TLE1	TRUE	TRUE
chr9	81591038	A	C	ENST00000376499	ENSG00000196781	TLE1	TRUE	TRUE
chr9	81591038	A	T	ENST00000376499	ENSG00000196781	TLE1	TRUE	TRUE
chr9	81591049	T	A	ENST00000376499	ENSG00000196781	TLE1	TRUE	TRUE
chr9	81591053	C	A	ENST00000376499	ENSG00000196781	TLE1	TRUE	FALSE
chr9	81591053	C	G	ENST00000376499	ENSG00000196781	TLE1	TRUE	FALSE
chr9	81591053	C	T	ENST00000376499	ENSG00000196781	TLE1	TRUE	FALSE
chr9	81591054	T	A	ENST00000376499	ENSG00000196781	TLE1	TRUE	FALSE
chr9	81591054	T	C	ENST00000376499	ENSG00000196781	TLE1	TRUE	FALSE
chr9	81591054	T	G	ENST00000376499	ENSG00000196781	TLE1	TRUE	FALSE
chr9	81593023	A	C	ENST00000376499	ENSG00000196781	TLE1	TRUE	FALSE
chr9	81593023	A	G	ENST00000376499	ENSG00000196781	TLE1	TRUE	FALSE
chr9	81593023	A	T	ENST00000376499	ENSG00000196781	TLE1	TRUE	FALSE
chr9	81593024	C	A	ENST00000376499	ENSG00000196781	TLE1	TRUE	FALSE
chr9	81593024	C	G	ENST00000376499	ENSG00000196781	TLE1	TRUE	FALSE
chr9	81593024	C	T	ENST00000376499	ENSG00000196781	TLE1	TRUE	FALSE
chr9	81593028	A	T	ENST00000376499	ENSG00000196781	TLE1	TRUE	TRUE
chr9	81593039	G	A	ENST00000376499	ENSG00000196781	TLE1	TRUE	TRUE
chr9	81593054	T	A	ENST00000376499	ENSG00000196781	TLE1	TRUE	TRUE
chr9	81593076	C	T	ENST00000376499	ENSG00000196781	TLE1	TRUE	TRUE
chr9	81593077	C	T	ENST00000376499	ENSG00000196781	TLE1	TRUE	TRUE
chr9	81593084	T	A	ENST00000376499	ENSG00000196781	TLE1	TRUE	TRUE
chr9	81593088	G	T	ENST00000376499	ENSG00000196781	TLE1	TRUE	TRUE
chr9	81593096	T	A	ENST00000376499	ENSG00000196781	TLE1	TRUE	TRUE
chr9	81593106	G	C	ENST00000376499	ENSG00000196781	TLE1	TRUE	TRUE
chr9	81593106	G	T	ENST00000376499	ENSG00000196781	TLE1	TRUE	TRUE
chr9	81593117	T	A	ENST00000376499	ENSG00000196781	TLE1	TRUE	TRUE
chr9	81593142	G	T	ENST00000376499	ENSG00000196781	TLE1	TRUE	TRUE
chr9	81593153	C	A	ENST00000376499	ENSG00000196781	TLE1	TRUE	TRUE
chr9	81593177	G	A	ENST00000376499	ENSG00000196781	TLE1	TRUE	TRUE
chr9	81593198	C	A	ENST00000376499	ENSG00000196781	TLE1	TRUE	TRUE
chr9	81593204	C	A	ENST00000376499	ENSG00000196781	TLE1	TRUE	TRUE
chr9	81593237	G	A	ENST00000376499	ENSG00000196781	TLE1	TRUE	TRUE
chr9	81593243	G	A	ENST00000376499	ENSG00000196781	TLE1	TRUE	TRUE
chr9	81593268	G	C	ENST00000376499	ENSG00000196781	TLE1	TRUE	TRUE
chr9	81593268	G	T	ENST00000376499	ENSG00000196781	TLE1	TRUE	TRUE
chr9	81593275	C	A	ENST00000376499	ENSG00000196781	TLE1	TRUE	FALSE
chr9	81593275	C	G	ENST00000376499	ENSG00000196781	TLE1	TRUE	FALSE
chr9	81593275	C	T	ENST00000376499	ENSG00000196781	TLE1	TRUE	FALSE
chr9	81593276	T	A	ENST00000376499	ENSG00000196781	TLE1	TRUE	FALSE
chr9	81593276	T	C	ENST00000376499	ENSG00000196781	TLE1	TRUE	FALSE
chr9	81593276	T	G	ENST00000376499	ENSG00000196781	TLE1	TRUE	FALSE
chr9	81610218	A	C	ENST00000376499	ENSG00000196781	TLE1	TRUE	FALSE
chr9	81610218	A	G	ENST00000376499	ENSG00000196781	TLE1	TRUE	FALSE
chr9	81610218	A	T	ENST00000376499	ENSG00000196781	TLE1	TRUE	FALSE
chr9	81610219	C	A	ENST00000376499	ENSG00000196781	TLE1	TRUE	FALSE
chr9	81610219	C	G	ENST00000376499	ENSG00000196781	TLE1	TRUE	FALSE
chr9	81610219	C	T	ENST00000376499	ENSG00000196781	TLE1	TRUE	FALSE
chr9	81610224	T	A	ENST00000376499	ENSG00000196781	TLE1	TRUE	TRUE
chr9	81610239	C	A	ENST00000376499	ENSG00000196781	TLE1	TRUE	TRUE
chr9	81610269	T	A	ENST00000376499	ENSG00000196781	TLE1	TRUE	TRUE
chr9	81610297	C	A	ENST00000376499	ENSG00000196781	TLE1	TRUE	FALSE
chr9	81610297	C	G	ENST00000376499	ENSG00000196781	TLE1	TRUE	FALSE
chr9	81610297	C	T	ENST00000376499	ENSG00000196781	TLE1	TRUE	FALSE
chr9	81610298	T	A	ENST00000376499	ENSG00000196781	TLE1	TRUE	FALSE
chr9	81610298	T	C	ENST00000376499	ENSG00000196781	TLE1	TRUE	FALSE
chr9	81610298	T	G	ENST00000376499	ENSG00000196781	TLE1	TRUE	FALSE
chr9	81611767	A	C	ENST00000376499	ENSG00000196781	TLE1	TRUE	FALSE
chr9	81611767	A	G	ENST00000376499	ENSG00000196781	TLE1	TRUE	FALSE
chr9	81611767	A	T	ENST00000376499	ENSG00000196781	TLE1	TRUE	FALSE
chr9	81611768	C	A	ENST00000376499	ENSG00000196781	TLE1	TRUE	FALSE
chr9	81611768	C	G	ENST00000376499	ENSG00000196781	TLE1	TRUE	FALSE
chr9	81611768	C	T	ENST00000376499	ENSG00000196781	TLE1	TRUE	FALSE
chr9	81611784	G	C	ENST00000376499	ENSG00000196781	TLE1	TRUE	TRUE
chr9	81611784	G	T	ENST00000376499	ENSG00000196781	TLE1	TRUE	TRUE
chr9	81611825	G	A	ENST00000376499	ENSG00000196781	TLE1	TRUE	TRUE
chr9	81611830	G	T	ENST00000376499	ENSG00000196781	TLE1	TRUE	TRUE
chr9	81611842	A	C	ENST00000376499	ENSG00000196781	TLE1	TRUE	TRUE
chr9	81611842	A	T	ENST00000376499	ENSG00000196781	TLE1	TRUE	TRUE
chr9	81611850	G	C	ENST00000376499	ENSG00000196781	TLE1	TRUE	TRUE
chr9	81611850	G	T	ENST00000376499	ENSG00000196781	TLE1	TRUE	TRUE
chr9	81611876	C	A	ENST00000376499	ENSG00000196781	TLE1	TRUE	TRUE
chr9	81611919	A	C	ENST00000376499	ENSG00000196781	TLE1	TRUE	TRUE
chr9	81611919	A	T	ENST00000376499	ENSG00000196781	TLE1	TRUE	TRUE
chr9	81611950	A	T	ENST00000376499	ENSG00000196781	TLE1
chr9	81611960	C	A	ENST00000376499	ENSG00000196781	TLE1	TRUE	FALSE
chr9	81611960	C	G	ENST00000376499	ENSG00000196781	TLE1	TRUE	FALSE
chr9	81611960	C	T	ENST00000376499	ENSG00000196781	TLE1	TRUE	FALSE
chr9	81611961	T	A	ENST00000376499	ENSG00000196781	TLE1	TRUE	FALSE
chr9	81611961	T	C	ENST00000376499	ENSG00000196781	TLE1	TRUE	FALSE
chr9	81611961	T	G	ENST00000376499	ENSG00000196781	TLE1	TRUE	FALSE
chr9	81613375	A	C	ENST00000376499	ENSG00000196781	TLE1	TRUE	FALSE
chr9	81613375	A	G	ENST00000376499	ENSG00000196781	TLE1	TRUE	FALSE
chr9	81613375	A	T	ENST00000376499	ENSG00000196781	TLE1	TRUE	FALSE
chr9	81613376	C	A	ENST00000376499	ENSG00000196781	TLE1	TRUE	FALSE
chr9	81613376	C	G	ENST00000376499	ENSG00000196781	TLE1	TRUE	FALSE
chr9	81613376	C	T	ENST00000376499	ENSG00000196781	TLE1	TRUE	FALSE
chr9	81613383	G	A	ENST00000376499	ENSG00000196781	TLE1	TRUE	TRUE
chr9	81613413	T	A	ENST00000376499	ENSG00000196781	TLE1	TRUE	TRUE
chr9	81613494	T	A	ENST00000376499	ENSG00000196781	TLE1	TRUE	TRUE
chr9	81613515	T	A	ENST00000376499	ENSG00000196781	TLE1	TRUE	TRUE
chr9	81613518	C	A	ENST00000376499	ENSG00000196781	TLE1	TRUE	TRUE
chr9	81613522	C	A	ENST00000376499	ENSG00000196781	TLE1	TRUE	FALSE
chr9	81613522	C	G	ENST00000376499	ENSG00000196781	TLE1	TRUE	FALSE
chr9	81613522	C	T	ENST00000376499	ENSG00000196781	TLE1	TRUE	FALSE
chr9	81613523	T	A	ENST00000376499	ENSG00000196781	TLE1	TRUE	FALSE
chr9	81613523	T	C	ENST00000376499	ENSG00000196781	TLE1	TRUE	FALSE
chr9	81613523	T	G	ENST00000376499	ENSG00000196781	TLE1	TRUE	FALSE
chr9	81615980	A	C	ENST00000376499	ENSG00000196781	TLE1	TRUE	FALSE
chr9	81615980	A	G	ENST00000376499	ENSG00000196781	TLE1	TRUE	FALSE
chr9	81615980	A	T	ENST00000376499	ENSG00000196781	TLE1	TRUE	FALSE
chr9	81615981	C	A	ENST00000376499	ENSG00000196781	TLE1	TRUE	FALSE
chr9	81615981	C	G	ENST00000376499	ENSG00000196781	TLE1	TRUE	FALSE
chr9	81615981	C	T	ENST00000376499	ENSG00000196781	TLE1	TRUE	FALSE
chr9	81615983	A	T	ENST00000376499	ENSG00000196781	TLE1	TRUE	TRUE
chr9	81615993	C	A	ENST00000376499	ENSG00000196781	TLE1	TRUE	TRUE
chr9	81615996	T	A	ENST00000376499	ENSG00000196781	TLE1	TRUE	TRUE
chr9	81616002	T	A	ENST00000376499	ENSG00000196781	TLE1	TRUE	TRUE
chr9	81616004	A	T	ENST00000376499	ENSG00000196781	TLE1	TRUE	TRUE
chr9	81616022	G	T	ENST00000376499	ENSG00000196781	TLE1	TRUE	TRUE
chr9	81616059	T	A	ENST00000376499	ENSG00000196781	TLE1	TRUE	TRUE
chr9	81616062	T	A	ENST00000376499	ENSG00000196781	TLE1	TRUE	TRUE
chr9	81616077	T	A	ENST00000376499	ENSG00000196781	TLE1	TRUE	TRUE
chr9	81616086	C	A	ENST00000376499	ENSG00000196781	TLE1	TRUE	TRUE
chr9	81616092	C	A	ENST00000376499	ENSG00000196781	TLE1	TRUE	TRUE
chr9	81616100	G	T	ENST00000376499	ENSG00000196781	TLE1	TRUE	TRUE
chr9	81616119	G	A	ENST00000376499	ENSG00000196781	TLE1	TRUE	TRUE
chr9	81616135	C	A	ENST00000376499	ENSG00000196781	TLE1	TRUE	FALSE
chr9	81616135	C	G	ENST00000376499	ENSG00000196781	TLE1	TRUE	FALSE
chr9	81616135	C	T	ENST00000376499	ENSG00000196781	TLE1	TRUE	FALSE
chr9	81616136	T	A	ENST00000376499	ENSG00000196781	TLE1	TRUE	FALSE
chr9	81616136	T	C	ENST00000376499	ENSG00000196781	TLE1	TRUE	FALSE
chr9	81616136	T	G	ENST00000376499	ENSG00000196781	TLE1	TRUE	FALSE
chr9	81616644	A	C	ENST00000376499	ENSG00000196781	TLE1	TRUE	FALSE
chr9	81616644	A	G	ENST00000376499	ENSG00000196781	TLE1	TRUE	FALSE
chr9	81616644	A	T	ENST00000376499	ENSG00000196781	TLE1	TRUE	FALSE
chr9	81616645	C	A	ENST00000376499	ENSG00000196781	TLE1	TRUE	FALSE
chr9	81616645	C	G	ENST00000376499	ENSG00000196781	TLE1	TRUE	FALSE
chr9	81616645	C	T	ENST00000376499	ENSG00000196781	TLE1	TRUE	FALSE
chr9	81616648	C	A	ENST00000376499	ENSG00000196781	TLE1	TRUE	TRUE
chr9	81616668	A	C	ENST00000376499	ENSG00000196781	TLE1	TRUE	TRUE
chr9	81616668	A	T	ENST00000376499	ENSG00000196781	TLE1	TRUE	TRUE
chr9	81616684	T	A	ENST00000376499	ENSG00000196781	TLE1	TRUE	TRUE
chr9	81616700	C	A	ENST00000376499	ENSG00000196781	TLE1	TRUE	FALSE
chr9	81616700	C	G	ENST00000376499	ENSG00000196781	TLE1	TRUE	FALSE
chr9	81616700	C	T	ENST00000376499	ENSG00000196781	TLE1	TRUE	FALSE
chr9	81616701	T	A	ENST00000376499	ENSG00000196781	TLE1	TRUE	FALSE
chr9	81616701	T	C	ENST00000376499	ENSG00000196781	TLE1	TRUE	FALSE
chr9	81616701	T	G	ENST00000376499	ENSG00000196781	TLE1	TRUE	FALSE
chr9	81620439	A	C	ENST00000376499	ENSG00000196781	TLE1	TRUE	FALSE
chr9	81620439	A	G	ENST00000376499	ENSG00000196781	TLE1	TRUE	FALSE
chr9	81620439	A	T	ENST00000376499	ENSG00000196781	TLE1	TRUE	FALSE
chr9	81620440	C	A	ENST00000376499	ENSG00000196781	TLE1	TRUE	FALSE
chr9	81620440	C	G	ENST00000376499	ENSG00000196781	TLE1	TRUE	FALSE
chr9	81620440	C	T	ENST00000376499	ENSG00000196781	TLE1	TRUE	FALSE
chr9	81620441	A	C	ENST00000376499	ENSG00000196781	TLE1	TRUE	TRUE
chr9	81620441	A	T	ENST00000376499	ENSG00000196781	TLE1	TRUE	TRUE
chr9	81620458	T	A	ENST00000376499	ENSG00000196781	TLE1	TRUE	TRUE
chr9	81620470	T	A	ENST00000376499	ENSG00000196781	TLE1	TRUE	TRUE
chr9	81620476	T	A	ENST00000376499	ENSG00000196781	TLE1	TRUE	TRUE
chr9	81620479	T	A	ENST00000376499	ENSG00000196781	TLE1	TRUE	TRUE
chr9	81620497	C	A	ENST00000376499	ENSG00000196781	TLE1	TRUE	TRUE
chr9	81620503	C	A	ENST00000376499	ENSG00000196781	TLE1	TRUE	TRUE
chr9	81620509	T	A	ENST00000376499	ENSG00000196781	TLE1	TRUE	TRUE
chr9	81620515	T	A	ENST00000376499	ENSG00000196781	TLE1	TRUE	TRUE
chr9	81620527	T	A	ENST00000376499	ENSG00000196781	TLE1	TRUE	TRUE
chr9	81620558	C	A	ENST00000376499	ENSG00000196781	TLE1	TRUE	FALSE
chr9	81620558	C	G	ENST00000376499	ENSG00000196781	TLE1	TRUE	FALSE
chr9	81620558	C	T	ENST00000376499	ENSG00000196781	TLE1	TRUE	FALSE
chr9	81620559	T	A	ENST00000376499	ENSG00000196781	TLE1	TRUE	FALSE
chr9	81620559	T	C	ENST00000376499	ENSG00000196781	TLE1	TRUE	FALSE
chr9	81620559	T	G	ENST00000376499	ENSG00000196781	TLE1	TRUE	FALSE
chr9	81633346	A	C	ENST00000376499	ENSG00000196781	TLE1	TRUE	FALSE
chr9	81633346	A	G	ENST00000376499	ENSG00000196781	TLE1	TRUE	FALSE
chr9	81633346	A	T	ENST00000376499	ENSG00000196781	TLE1	TRUE	FALSE
chr9	81633347	C	A	ENST00000376499	ENSG00000196781	TLE1	TRUE	FALSE
chr9	81633347	C	G	ENST00000376499	ENSG00000196781	TLE1	TRUE	FALSE
chr9	81633347	C	T	ENST00000376499	ENSG00000196781	TLE1	TRUE	FALSE
chr9	81633359	C	A	ENST00000376499	ENSG00000196781	TLE1
chr9	81633362	T	A	ENST00000376499	ENSG00000196781	TLE1
chr9	81633365	C	A	ENST00000376499	ENSG00000196781	TLE1	FALSE	FALSE
chr9	81633365	C	G	ENST00000376499	ENSG00000196781	TLE1	FALSE	FALSE
chr9	81633365	C	T	ENST00000376499	ENSG00000196781	TLE1	FALSE	FALSE
chr9	81633366	T	A	ENST00000376499	ENSG00000196781	TLE1	FALSE	FALSE
chr9	81633366	T	C	ENST00000376499	ENSG00000196781	TLE1	FALSE	FALSE
chr9	81633366	T	G	ENST00000376499	ENSG00000196781	TLE1	FALSE	FALSE
chr9	81634095	A	C	ENST00000376499	ENSG00000196781	TLE1	TRUE	FALSE
chr9	81634095	A	G	ENST00000376499	ENSG00000196781	TLE1	TRUE	FALSE
chr9	81634095	A	T	ENST00000376499	ENSG00000196781	TLE1	TRUE	FALSE
chr9	81634096	C	A	ENST00000376499	ENSG00000196781	TLE1	TRUE	FALSE
chr9	81634096	C	G	ENST00000376499	ENSG00000196781	TLE1	TRUE	FALSE
chr9	81634096	C	T	ENST00000376499	ENSG00000196781	TLE1	TRUE	FALSE
chr9	81634100	T	A	ENST00000376499	ENSG00000196781	TLE1	TRUE	TRUE
chr9	81634109	C	A	ENST00000376499	ENSG00000196781	TLE1	TRUE	TRUE
chr9	81634124	T	A	ENST00000376499	ENSG00000196781	TLE1	TRUE	TRUE
chr9	81634127	T	A	ENST00000376499	ENSG00000196781	TLE1	TRUE	TRUE
chr9	81634136	T	A	ENST00000376499	ENSG00000196781	TLE1	TRUE	TRUE
chr9	81634144	A	T	ENST00000376499	ENSG00000196781	TLE1	TRUE	TRUE
chr9	81634154	G	A	ENST00000376499	ENSG00000196781	TLE1	TRUE	TRUE
chr9	81634214	C	A	ENST00000376499	ENSG00000196781	TLE1	TRUE	TRUE
chr9	81634223	G	A	ENST00000376499	ENSG00000196781	TLE1	TRUE	TRUE
chr9	81634229	C	A	ENST00000376499	ENSG00000196781	TLE1	TRUE	TRUE
chr9	81634231	G	T	ENST00000376499	ENSG00000196781	TLE1	TRUE	TRUE
chr9	81634262	C	A	ENST00000376499	ENSG00000196781	TLE1	TRUE	TRUE
chr9	81634283	G	A	ENST00000376499	ENSG00000196781	TLE1	TRUE	TRUE
chr9	81634289	G	A	ENST00000376499	ENSG00000196781	TLE1	TRUE	TRUE
chr9	81634291	A	T	ENST00000376499	ENSG00000196781	TLE1	TRUE	TRUE
chr9	81634295	G	A	ENST00000376499	ENSG00000196781	TLE1	TRUE	TRUE
chr9	81634298	G	A	ENST00000376499	ENSG00000196781	TLE1	TRUE	TRUE
chr9	81634301	G	A	ENST00000376499	ENSG00000196781	TLE1	TRUE	TRUE
chr9	81634302	C	A	ENST00000376499	ENSG00000196781	TLE1	FALSE	FALSE
chr9	81634302	C	G	ENST00000376499	ENSG00000196781	TLE1	FALSE	FALSE
chr9	81634302	C	T	ENST00000376499	ENSG00000196781	TLE1	FALSE	FALSE
chr9	81634303	T	A	ENST00000376499	ENSG00000196781	TLE1	FALSE	FALSE
chr9	81634303	T	C	ENST00000376499	ENSG00000196781	TLE1	FALSE	FALSE
chr9	81634303	T	G	ENST00000376499	ENSG00000196781	TLE1	FALSE	FALSE
chr9	81652212	A	C	ENST00000376499	ENSG00000196781	TLE1	TRUE	FALSE
chr9	81652212	A	G	ENST00000376499	ENSG00000196781	TLE1	TRUE	FALSE
chr9	81652212	A	T	ENST00000376499	ENSG00000196781	TLE1	TRUE	FALSE
chr9	81652213	C	A	ENST00000376499	ENSG00000196781	TLE1	TRUE	FALSE
chr9	81652213	C	G	ENST00000376499	ENSG00000196781	TLE1	TRUE	FALSE
chr9	81652213	C	T	ENST00000376499	ENSG00000196781	TLE1	TRUE	FALSE
chr9	81652230	A	T	ENST00000376499	ENSG00000196781	TLE1	TRUE	TRUE
chr9	81652234	C	A	ENST00000376499	ENSG00000196781	TLE1	TRUE	TRUE
chr9	81652249	G	A	ENST00000376499	ENSG00000196781	TLE1	TRUE	TRUE
chr9	81652252	T	A	ENST00000376499	ENSG00000196781	TLE1	TRUE	TRUE
chr9	81652261	C	A	ENST00000376499	ENSG00000196781	TLE1	TRUE	TRUE
chr9	81652270	G	A	ENST00000376499	ENSG00000196781	TLE1	TRUE	TRUE
chr9	81652279	G	A	ENST00000376499	ENSG00000196781	TLE1	TRUE	TRUE
chr9	81652282	G	A	ENST00000376499	ENSG00000196781	TLE1	TRUE	TRUE
chr9	81652285	G	A	ENST00000376499	ENSG00000196781	TLE1	TRUE	TRUE
chr9	81652289	C	A	ENST00000376499	ENSG00000196781	TLE1	TRUE	FALSE
chr9	81652289	C	G	ENST00000376499	ENSG00000196781	TLE1	TRUE	FALSE
chr9	81652289	C	T	ENST00000376499	ENSG00000196781	TLE1	TRUE	FALSE
chr9	81652290	T	A	ENST00000376499	ENSG00000196781	TLE1	TRUE	FALSE
chr9	81652290	T	C	ENST00000376499	ENSG00000196781	TLE1	TRUE	FALSE
chr9	81652290	T	G	ENST00000376499	ENSG00000196781	TLE1	TRUE	FALSE
chr9	81653972	A	C	ENST00000376499	ENSG00000196781	TLE1	TRUE	FALSE
chr9	81653972	A	G	ENST00000376499	ENSG00000196781	TLE1	TRUE	FALSE
chr9	81653972	A	T	ENST00000376499	ENSG00000196781	TLE1	TRUE	FALSE
chr9	81653973	C	A	ENST00000376499	ENSG00000196781	TLE1	TRUE	FALSE
chr9	81653973	C	G	ENST00000376499	ENSG00000196781	TLE1	TRUE	FALSE
chr9	81653973	C	T	ENST00000376499	ENSG00000196781	TLE1	TRUE	FALSE
chr9	81653976	C	A	ENST00000376499	ENSG00000196781	TLE1	TRUE	TRUE
chr9	81653979	G	A	ENST00000376499	ENSG00000196781	TLE1	TRUE	TRUE
chr9	81654000	G	A	ENST00000376499	ENSG00000196781	TLE1	TRUE	TRUE
chr9	81654004	A	T	ENST00000376499	ENSG00000196781	TLE1	TRUE	TRUE
chr9	81654017	A	T	ENST00000376499	ENSG00000196781	TLE1	TRUE	TRUE
chr9	81654021	T	A	ENST00000376499	ENSG00000196781	TLE1	TRUE	TRUE
chr9	81654024	T	A	ENST00000376499	ENSG00000196781	TLE1	TRUE	TRUE
chr9	81654033	C	A	ENST00000376499	ENSG00000196781	TLE1	TRUE	TRUE
chr9	81654037	C	A	ENST00000376499	ENSG00000196781	TLE1	TRUE	FALSE
chr9	81654037	C	G	ENST00000376499	ENSG00000196781	TLE1	TRUE	FALSE
chr9	81654037	C	T	ENST00000376499	ENSG00000196781	TLE1	TRUE	FALSE
chr9	81654038	T	A	ENST00000376499	ENSG00000196781	TLE1	TRUE	FALSE
chr9	81654038	T	C	ENST00000376499	ENSG00000196781	TLE1	TRUE	FALSE
chr9	81654038	T	G	ENST00000376499	ENSG00000196781	TLE1	TRUE	FALSE
chr9	81685674	A	C	ENST00000376499	ENSG00000196781	TLE1	TRUE	FALSE
chr9	81685674	A	G	ENST00000376499	ENSG00000196781	TLE1	TRUE	FALSE
chr9	81685674	A	T	ENST00000376499	ENSG00000196781	TLE1	TRUE	FALSE
chr9	81685675	C	A	ENST00000376499	ENSG00000196781	TLE1	TRUE	FALSE
chr9	81685675	C	G	ENST00000376499	ENSG00000196781	TLE1	TRUE	FALSE
chr9	81685675	C	T	ENST00000376499	ENSG00000196781	TLE1	TRUE	FALSE
chr9	81685678	G	A	ENST00000376499	ENSG00000196781	TLE1	TRUE	TRUE
chr9	81685681	T	A	ENST00000376499	ENSG00000196781	TLE1	TRUE	TRUE
chr9	81685690	C	A	ENST00000376499	ENSG00000196781	TLE1	TRUE	TRUE
chr9	81685698	A	C	ENST00000376499	ENSG00000196781	TLE1	TRUE	TRUE
chr9	81685698	A	T	ENST00000376499	ENSG00000196781	TLE1	TRUE	TRUE
chr9	81685702	C	A	ENST00000376499	ENSG00000196781	TLE1	TRUE	TRUE
chr9	81685703	A	C	ENST00000376499	ENSG00000196781	TLE1	TRUE	TRUE
chr9	81685703	A	T	ENST00000376499	ENSG00000196781	TLE1	TRUE	TRUE
chr9	81685707	G	C	ENST00000376499	ENSG00000196781	TLE1	TRUE	TRUE
chr9	81685707	G	T	ENST00000376499	ENSG00000196781	TLE1	TRUE	TRUE
chr9	81685714	C	A	ENST00000376499	ENSG00000196781	TLE1	TRUE	TRUE
chr9	81685715	A	C	ENST00000376499	ENSG00000196781	TLE1	TRUE	TRUE
chr9	81685715	A	T	ENST00000376499	ENSG00000196781	TLE1	TRUE	TRUE
chr9	81685718	A	C	ENST00000376499	ENSG00000196781	TLE1	TRUE	TRUE
chr9	81685718	A	T	ENST00000376499	ENSG00000196781	TLE1	TRUE	TRUE
chr9	81685721	C	A	ENST00000376499	ENSG00000196781	TLE1	TRUE	FALSE
chr9	81685721	C	G	ENST00000376499	ENSG00000196781	TLE1	TRUE	FALSE
chr9	81685721	C	T	ENST00000376499	ENSG00000196781	TLE1	TRUE	FALSE
chr9	81685722	T	A	ENST00000376499	ENSG00000196781	TLE1	TRUE	FALSE
chr9	81685722	T	C	ENST00000376499	ENSG00000196781	TLE1	TRUE	FALSE
chr9	81685722	T	G	ENST00000376499	ENSG00000196781	TLE1	TRUE	FALSE
chr9	81685831	A	C	ENST00000376499	ENSG00000196781	TLE1	TRUE	FALSE
chr9	81685831	A	G	ENST00000376499	ENSG00000196781	TLE1	TRUE	FALSE
chr9	81685831	A	T	ENST00000376499	ENSG00000196781	TLE1	TRUE	FALSE
chr9	81685832	C	A	ENST00000376499	ENSG00000196781	TLE1	TRUE	FALSE
chr9	81685832	C	G	ENST00000376499	ENSG00000196781	TLE1	TRUE	FALSE
chr9	81685832	C	T	ENST00000376499	ENSG00000196781	TLE1	TRUE	FALSE
chr9	81685839	A	C	ENST00000376499	ENSG00000196781	TLE1	TRUE	TRUE
chr9	81685839	A	T	ENST00000376499	ENSG00000196781	TLE1	TRUE	TRUE
chr9	81685850	G	A	ENST00000376499	ENSG00000196781	TLE1	TRUE	TRUE
chr9	81685856	C	A	ENST00000376499	ENSG00000196781	TLE1	TRUE	TRUE
chr9	81685862	T	A	ENST00000376499	ENSG00000196781	TLE1	TRUE	TRUE
chr9	81685865	C	A	ENST00000376499	ENSG00000196781	TLE1	TRUE	TRUE
chr9	81685877	T	A	ENST00000376499	ENSG00000196781	TLE1	TRUE	TRUE
chr9	81685880	C	A	ENST00000376499	ENSG00000196781	TLE1	TRUE	TRUE
chr9	81685881	A	T	ENST00000376499	ENSG00000196781	TLE1	TRUE	TRUE
chr9	81685886	C	A	ENST00000376499	ENSG00000196781	TLE1	TRUE	TRUE
chr9	81685888	A	T	ENST00000376499	ENSG00000196781	TLE1	TRUE	TRUE
chr9	81685892	T	A	ENST00000376499	ENSG00000196781	TLE1	TRUE	TRUE
chr9	81685897	C	A	ENST00000376499	ENSG00000196781	TLE1	TRUE	FALSE
chr9	81685897	C	G	ENST00000376499	ENSG00000196781	TLE1	TRUE	FALSE
chr9	81685897	C	T	ENST00000376499	ENSG00000196781	TLE1	TRUE	FALSE
chr9	81685898	T	A	ENST00000376499	ENSG00000196781	TLE1	TRUE	FALSE
chr9	81685898	T	C	ENST00000376499	ENSG00000196781	TLE1	TRUE	FALSE
chr9	81685898	T	G	ENST00000376499	ENSG00000196781	TLE1	TRUE	FALSE
chr9	81687332	A	C	ENST00000376499	ENSG00000196781	TLE1	TRUE	FALSE
chr9	81687332	A	G	ENST00000376499	ENSG00000196781	TLE1	FALSE	FALSE
chr9	81687332	A	T	ENST00000376499	ENSG00000196781	TLE1	TRUE	FALSE
chr9	81687333	C	A	ENST00000376499	ENSG00000196781	TLE1	TRUE	FALSE
chr9	81687333	C	G	ENST00000376499	ENSG00000196781	TLE1	TRUE	TRUE
chr9	81687333	C	T	ENST00000376499	ENSG00000196781	TLE1	TRUE	TRUE
chr9	81687339	A	C	ENST00000376499	ENSG00000196781	TLE1	TRUE	TRUE
chr9	81687339	A	T	ENST00000376499	ENSG00000196781	TLE1	TRUE	TRUE
chr9	81687344	G	A	ENST00000376499	ENSG00000196781	TLE1	TRUE	TRUE
chr9	81687350	G	A	ENST00000376499	ENSG00000196781	TLE1	TRUE	TRUE
chr9	81687359	G	A	ENST00000376499	ENSG00000196781	TLE1	TRUE	TRUE
chr9	81687365	C	A	ENST00000376499	ENSG00000196781	TLE1	TRUE	TRUE
chr9	81687368	C	A	ENST00000376499	ENSG00000196781	TLE1	TRUE	TRUE
chr9	81687371	T	A	ENST00000376499	ENSG00000196781	TLE1	TRUE	TRUE
chr9	81687389	C	A	ENST00000376499	ENSG00000196781	TLE1	TRUE	FALSE
chr9	81687404	T	A	ENST00000376499	ENSG00000196781	TLE1	TRUE	FALSE
chr9	81687413	G	A	ENST00000376499	ENSG00000196781	TLE1	FALSE	FALSE
chr9	81687425	G	A	ENST00000376499	ENSG00000196781	TLE1	FALSE	FALSE
chr9	81687435	C	A	ENST00000376499	ENSG00000196781	TLE1	TRUE	FALSE
chr9	81687435	C	G	ENST00000376499	ENSG00000196781	TLE1	TRUE	FALSE
chr9	81687435	C	T	ENST00000376499	ENSG00000196781	TLE1	TRUE	FALSE
chr9	81687436	T	A	ENST00000376499	ENSG00000196781	TLE1	TRUE	FALSE
chr9	81687436	T	C	ENST00000376499	ENSG00000196781	TLE1	TRUE	FALSE
chr9	81687436	T	G	ENST00000376499	ENSG00000196781	TLE1	TRUE	FALSE
chr9	81688215	A	C	ENST00000376499	ENSG00000196781	TLE1	TRUE	FALSE
chr9	81688215	A	G	ENST00000376499	ENSG00000196781	TLE1	TRUE	FALSE
chr9	81688215	A	T	ENST00000376499	ENSG00000196781	TLE1	TRUE	FALSE
chr9	81688216	C	A	ENST00000376499	ENSG00000196781	TLE1	TRUE	FALSE
chr9	81688216	C	G	ENST00000376499	ENSG00000196781	TLE1	TRUE	FALSE
chr9	81688216	C	T	ENST00000376499	ENSG00000196781	TLE1	TRUE	FALSE
chr9	81688231	G	A	ENST00000376499	ENSG00000196781	TLE1	FALSE	FALSE
chr9	81928517	G	T	ENST00000419782	ENSG00000189357	SPATA31D4	FALSE	FALSE
chr9	81928531	T	A	ENST00000419782	ENSG00000189357	SPATA31D4	FALSE	FALSE
chr9	81928546	T	A	ENST00000419782	ENSG00000189357	SPATA31D4	FALSE	FALSE
chr9	81928546	T	G	ENST00000419782	ENSG00000189357	SPATA31D4	FALSE	FALSE
chr9	81928550	G	T	ENST00000419782	ENSG00000189357	SPATA31D4	FALSE	FALSE
chr9	81928572	C	A	ENST00000419782	ENSG00000189357	SPATA31D4		FALSE
chr9	81928572	C	G	ENST00000419782	ENSG00000189357	SPATA31D4		FALSE
chr9	81928579	T	A	ENST00000419782	ENSG00000189357	SPATA31D4		FALSE
chr9	81928581	T	A	ENST00000419782	ENSG00000189357	SPATA31D4		FALSE
chr9	81928606	C	A	ENST00000419782	ENSG00000189357	SPATA31D4
chr9	81928608	T	A	ENST00000419782	ENSG00000189357	SPATA31D4
chr9	81928617	T	A	ENST00000419782	ENSG00000189357	SPATA31D4
chr9	81928623	T	A	ENST00000419782	ENSG00000189357	SPATA31D4
chr9	81928636	C	A	ENST00000419782	ENSG00000189357	SPATA31D4
chr9	81928636	C	G	ENST00000419782	ENSG00000189357	SPATA31D4
chr9	81928638	T	A	ENST00000419782	ENSG00000189357	SPATA31D4
chr9	81928645	C	A	ENST00000419782	ENSG00000189357	SPATA31D4
chr9	81928645	C	G	ENST00000419782	ENSG00000189357	SPATA31D4
chr9	81928653	T	A	ENST00000419782	ENSG00000189357	SPATA31D4
chr9	81928663	T	A	ENST00000419782	ENSG00000189357	SPATA31D4
chr9	81928663	T	G	ENST00000419782	ENSG00000189357	SPATA31D4
chr9	81928665	C	A	ENST00000419782	ENSG00000189357	SPATA31D4
chr9	81928665	C	G	ENST00000419782	ENSG00000189357	SPATA31D4
chr9	81928668	C	A	ENST00000419782	ENSG00000189357	SPATA31D4
chr9	81928668	C	G	ENST00000419782	ENSG00000189357	SPATA31D4
chr9	81928676	G	T	ENST00000419782	ENSG00000189357	SPATA31D4
chr9	81928679	A	T	ENST00000419782	ENSG00000189357	SPATA31D4
chr9	81928694	C	T	ENST00000419782	ENSG00000189357	SPATA31D4
chr9	81928697	A	T	ENST00000419782	ENSG00000189357	SPATA31D4
chr9	81928700	G	A	ENST00000419782	ENSG00000189357	SPATA31D4	FALSE	FALSE
chr9	81928700	G	C	ENST00000419782	ENSG00000189357	SPATA31D4	FALSE	FALSE
chr9	81928700	G	T	ENST00000419782	ENSG00000189357	SPATA31D4	FALSE	FALSE
chr9	81928701	T	A	ENST00000419782	ENSG00000189357	SPATA31D4	FALSE	FALSE
chr9	81928701	T	C	ENST00000419782	ENSG00000189357	SPATA31D4	FALSE	FALSE
chr9	81928701	T	G	ENST00000419782	ENSG00000189357	SPATA31D4	FALSE	FALSE
chr9	81929454	A	C	ENST00000419782	ENSG00000189357	SPATA31D4	FALSE	FALSE
chr9	81929454	A	G	ENST00000419782	ENSG00000189357	SPATA31D4	FALSE	FALSE
chr9	81929454	A	T	ENST00000419782	ENSG00000189357	SPATA31D4	FALSE	FALSE
chr9	81929455	G	A	ENST00000419782	ENSG00000189357	SPATA31D4	FALSE	FALSE
chr9	81929455	G	C	ENST00000419782	ENSG00000189357	SPATA31D4	FALSE	FALSE
chr9	81929455	G	T	ENST00000419782	ENSG00000189357	SPATA31D4	FALSE	FALSE
chr9	81929459	C	T	ENST00000419782	ENSG00000189357	SPATA31D4
chr9	81929465	A	T	ENST00000419782	ENSG00000189357	SPATA31D4
chr9	81929477	A	T	ENST00000419782	ENSG00000189357	SPATA31D4
chr9	81929480	A	T	ENST00000419782	ENSG00000189357	SPATA31D4
chr9	81929483	A	T	ENST00000419782	ENSG00000189357	SPATA31D4
chr9	81929498	A	T	ENST00000419782	ENSG00000189357	SPATA31D4
chr9	81929502	G	A	ENST00000419782	ENSG00000189357	SPATA31D4	FALSE	FALSE
chr9	81929502	G	C	ENST00000419782	ENSG00000189357	SPATA31D4	FALSE	FALSE
chr9	81929502	G	T	ENST00000419782	ENSG00000189357	SPATA31D4	FALSE	FALSE
chr9	81929503	T	A	ENST00000419782	ENSG00000189357	SPATA31D4	FALSE	FALSE
chr9	81929503	T	C	ENST00000419782	ENSG00000189357	SPATA31D4	FALSE	FALSE
chr9	81929503	T	G	ENST00000419782	ENSG00000189357	SPATA31D4	FALSE	FALSE
chr9	81930098	A	C	ENST00000419782	ENSG00000189357	SPATA31D4	TRUE	FALSE
chr9	81930098	A	G	ENST00000419782	ENSG00000189357	SPATA31D4	TRUE	FALSE
chr9	81930098	A	T	ENST00000419782	ENSG00000189357	SPATA31D4	TRUE	FALSE
chr9	81930099	G	A	ENST00000419782	ENSG00000189357	SPATA31D4	TRUE	FALSE
chr9	81930099	G	C	ENST00000419782	ENSG00000189357	SPATA31D4	TRUE	FALSE
chr9	81930099	G	T	ENST00000419782	ENSG00000189357	SPATA31D4	TRUE	FALSE
chr9	81930105	A	T	ENST00000419782	ENSG00000189357	SPATA31D4
chr9	81930112	T	A	ENST00000419782	ENSG00000189357	SPATA31D4	FALSE	FALSE
chr9	81930114	C	T	ENST00000419782	ENSG00000189357	SPATA31D4	FALSE	FALSE
chr9	81930117	A	T	ENST00000419782	ENSG00000189357	SPATA31D4	FALSE	FALSE
chr9	81930120	G	T	ENST00000419782	ENSG00000189357	SPATA31D4	FALSE	FALSE
chr9	81930126	G	T	ENST00000419782	ENSG00000189357	SPATA31D4		FALSE
chr9	81930129	G	T	ENST00000419782	ENSG00000189357	SPATA31D4		FALSE
chr9	81930132	G	T	ENST00000419782	ENSG00000189357	SPATA31D4		FALSE
chr9	81930135	A	T	ENST00000419782	ENSG00000189357	SPATA31D4		FALSE
chr9	81930138	A	T	ENST00000419782	ENSG00000189357	SPATA31D4		FALSE
chr9	81930156	A	T	ENST00000419782	ENSG00000189357	SPATA31D4		FALSE
chr9	81930161	G	A	ENST00000419782	ENSG00000189357	SPATA31D4	TRUE	FALSE
chr9	81930161	G	C	ENST00000419782	ENSG00000189357	SPATA31D4	TRUE	FALSE
chr9	81930161	G	T	ENST00000419782	ENSG00000189357	SPATA31D4	TRUE	FALSE
chr9	81930162	T	A	ENST00000419782	ENSG00000189357	SPATA31D4	TRUE	FALSE
chr9	81930162	T	C	ENST00000419782	ENSG00000189357	SPATA31D4	TRUE	FALSE
chr9	81930162	T	G	ENST00000419782	ENSG00000189357	SPATA31D4	TRUE	FALSE
chr9	81930453	A	C	ENST00000419782	ENSG00000189357	SPATA31D4	TRUE	FALSE
chr9	81930453	A	G	ENST00000419782	ENSG00000189357	SPATA31D4	TRUE	FALSE
chr9	81930453	A	T	ENST00000419782	ENSG00000189357	SPATA31D4	TRUE	FALSE
chr9	81930454	G	A	ENST00000419782	ENSG00000189357	SPATA31D4	TRUE	FALSE
chr9	81930454	G	C	ENST00000419782	ENSG00000189357	SPATA31D4	TRUE	FALSE
chr9	81930454	G	T	ENST00000419782	ENSG00000189357	SPATA31D4	TRUE	FALSE
chr9	81930459	G	T	ENST00000419782	ENSG00000189357	SPATA31D4		FALSE
chr9	81930476	C	A	ENST00000419782	ENSG00000189357	SPATA31D4		FALSE
chr9	81930489	C	T	ENST00000419782	ENSG00000189357	SPATA31D4		FALSE
chr9	81930516	C	T	ENST00000419782	ENSG00000189357	SPATA31D4
chr9	81930523	T	A	ENST00000419782	ENSG00000189357	SPATA31D4
chr9	81930523	T	G	ENST00000419782	ENSG00000189357	SPATA31D4
chr9	81930527	C	A	ENST00000419782	ENSG00000189357	SPATA31D4
chr9	81930542	T	A	ENST00000419782	ENSG00000189357	SPATA31D4
chr9	81930551	T	A	ENST00000419782	ENSG00000189357	SPATA31D4
chr9	81930555	A	T	ENST00000419782	ENSG00000189357	SPATA31D4
chr9	81930573	C	T	ENST00000419782	ENSG00000189357	SPATA31D4
chr9	81930576	C	T	ENST00000419782	ENSG00000189357	SPATA31D4
chr9	81930589	G	A	ENST00000419782	ENSG00000189357	SPATA31D4
chr9	81930590	G	A	ENST00000419782	ENSG00000189357	SPATA31D4
chr9	81930591	G	T	ENST00000419782	ENSG00000189357	SPATA31D4
chr9	81930600	A	T	ENST00000419782	ENSG00000189357	SPATA31D4
chr9	81930628	T	A	ENST00000419782	ENSG00000189357	SPATA31D4
chr9	81930637	C	A	ENST00000419782	ENSG00000189357	SPATA31D4
chr9	81930637	C	G	ENST00000419782	ENSG00000189357	SPATA31D4
chr9	81930651	G	T	ENST00000419782	ENSG00000189357	SPATA31D4
chr9	81930655	C	A	ENST00000419782	ENSG00000189357	SPATA31D4
chr9	81930655	C	G	ENST00000419782	ENSG00000189357	SPATA31D4
chr9	81930658	C	A	ENST00000419782	ENSG00000189357	SPATA31D4
chr9	81930682	C	A	ENST00000419782	ENSG00000189357	SPATA31D4
chr9	81930682	C	G	ENST00000419782	ENSG00000189357	SPATA31D4
chr9	81930696	G	T	ENST00000419782	ENSG00000189357	SPATA31D4
chr9	81930709	T	A	ENST00000419782	ENSG00000189357	SPATA31D4
chr9	81930723	A	T	ENST00000419782	ENSG00000189357	SPATA31D4
chr9	81930745	T	A	ENST00000419782	ENSG00000189357	SPATA31D4
chr9	81930745	T	G	ENST00000419782	ENSG00000189357	SPATA31D4
chr9	81930754	C	A	ENST00000419782	ENSG00000189357	SPATA31D4
chr9	81930754	C	G	ENST00000419782	ENSG00000189357	SPATA31D4
chr9	81930775	T	A	ENST00000419782	ENSG00000189357	SPATA31D4
chr9	81930775	T	G	ENST00000419782	ENSG00000189357	SPATA31D4
chr9	81930784	T	A	ENST00000419782	ENSG00000189357	SPATA31D4
chr9	81930784	T	G	ENST00000419782	ENSG00000189357	SPATA31D4
chr9	81930790	C	A	ENST00000419782	ENSG00000189357	SPATA31D4
chr9	81930790	C	G	ENST00000419782	ENSG00000189357	SPATA31D4
chr9	81930796	C	A	ENST00000419782	ENSG00000189357	SPATA31D4
chr9	81930796	C	G	ENST00000419782	ENSG00000189357	SPATA31D4
chr9	81930822	C	T	ENST00000419782	ENSG00000189357	SPATA31D4
chr9	81930838	T	A	ENST00000419782	ENSG00000189357	SPATA31D4
chr9	81930846	A	T	ENST00000419782	ENSG00000189357	SPATA31D4
chr9	81930873	C	T	ENST00000419782	ENSG00000189357	SPATA31D4
chr9	81930876	C	T	ENST00000419782	ENSG00000189357	SPATA31D4
chr9	81930912	G	T	ENST00000419782	ENSG00000189357	SPATA31D4
chr9	81930915	A	T	ENST00000419782	ENSG00000189357	SPATA31D4
chr9	81930921	G	T	ENST00000419782	ENSG00000189357	SPATA31D4
chr9	81930933	C	T	ENST00000419782	ENSG00000189357	SPATA31D4
chr9	81930939	G	T	ENST00000419782	ENSG00000189357	SPATA31D4
chr9	81930949	T	A	ENST00000419782	ENSG00000189357	SPATA31D4
chr9	81930970	C	A	ENST00000419782	ENSG00000189357	SPATA31D4
chr9	81930970	C	G	ENST00000419782	ENSG00000189357	SPATA31D4
chr9	81930989	C	A	ENST00000419782	ENSG00000189357	SPATA31D4
chr9	81930990	C	T	ENST00000419782	ENSG00000189357	SPATA31D4
chr9	81931002	C	T	ENST00000419782	ENSG00000189357	SPATA31D4
chr9	81931024	C	A	ENST00000419782	ENSG00000189357	SPATA31D4
chr9	81931024	C	G	ENST00000419782	ENSG00000189357	SPATA31D4
chr9	81931028	T	A	ENST00000419782	ENSG00000189357	SPATA31D4
chr9	81931041	G	T	ENST00000419782	ENSG00000189357	SPATA31D4
chr9	81931063	T	A	ENST00000419782	ENSG00000189357	SPATA31D4
chr9	81931063	T	G	ENST00000419782	ENSG00000189357	SPATA31D4
chr9	81931071	G	T	ENST00000419782	ENSG00000189357	SPATA31D4
chr9	81931079	C	A	ENST00000419782	ENSG00000189357	SPATA31D4
chr9	81931089	C	T	ENST00000419782	ENSG00000189357	SPATA31D4
chr9	81931095	A	T	ENST00000419782	ENSG00000189357	SPATA31D4
chr9	81931099	C	A	ENST00000419782	ENSG00000189357	SPATA31D4
chr9	81931099	C	G	ENST00000419782	ENSG00000189357	SPATA31D4
chr9	81931114	T	A	ENST00000419782	ENSG00000189357	SPATA31D4
chr9	81931116	A	T	ENST00000419782	ENSG00000189357	SPATA31D4
chr9	81931128	G	T	ENST00000419782	ENSG00000189357	SPATA31D4
chr9	81931135	T	A	ENST00000419782	ENSG00000189357	SPATA31D4
chr9	81931135	T	G	ENST00000419782	ENSG00000189357	SPATA31D4
chr9	81931159	C	A	ENST00000419782	ENSG00000189357	SPATA31D4
chr9	81931159	C	G	ENST00000419782	ENSG00000189357	SPATA31D4
chr9	81931182	A	T	ENST00000419782	ENSG00000189357	SPATA31D4
chr9	81931198	C	A	ENST00000419782	ENSG00000189357	SPATA31D4
chr9	81931198	C	G	ENST00000419782	ENSG00000189357	SPATA31D4
chr9	81931202	C	A	ENST00000419782	ENSG00000189357	SPATA31D4
chr9	81931213	C	A	ENST00000419782	ENSG00000189357	SPATA31D4
chr9	81931213	C	G	ENST00000419782	ENSG00000189357	SPATA31D4
chr9	81931215	G	T	ENST00000419782	ENSG00000189357	SPATA31D4
chr9	81931225	G	A	ENST00000419782	ENSG00000189357	SPATA31D4
chr9	81931226	G	A	ENST00000419782	ENSG00000189357	SPATA31D4
chr9	81931228	G	A	ENST00000419782	ENSG00000189357	SPATA31D4
chr9	81931229	G	A	ENST00000419782	ENSG00000189357	SPATA31D4
chr9	81931230	C	T	ENST00000419782	ENSG00000189357	SPATA31D4
chr9	81931242	A	T	ENST00000419782	ENSG00000189357	SPATA31D4
chr9	81931284	G	T	ENST00000419782	ENSG00000189357	SPATA31D4
chr9	81931287	G	T	ENST00000419782	ENSG00000189357	SPATA31D4
chr9	81931311	G	T	ENST00000419782	ENSG00000189357	SPATA31D4
chr9	81931321	T	A	ENST00000419782	ENSG00000189357	SPATA31D4
chr9	81931321	T	G	ENST00000419782	ENSG00000189357	SPATA31D4
chr9	81931350	C	T	ENST00000419782	ENSG00000189357	SPATA31D4
chr9	81931398	G	T	ENST00000419782	ENSG00000189357	SPATA31D4
chr9	81931401	A	T	ENST00000419782	ENSG00000189357	SPATA31D4
chr9	81931404	C	T	ENST00000419782	ENSG00000189357	SPATA31D4
chr9	81931410	A	T	ENST00000419782	ENSG00000189357	SPATA31D4
chr9	81931413	A	T	ENST00000419782	ENSG00000189357	SPATA31D4
chr9	81931435	G	A	ENST00000419782	ENSG00000189357	SPATA31D4
chr9	81931436	G	A	ENST00000419782	ENSG00000189357	SPATA31D4
chr9	81931437	A	T	ENST00000419782	ENSG00000189357	SPATA31D4
chr9	81931440	G	T	ENST00000419782	ENSG00000189357	SPATA31D4
chr9	81931446	G	T	ENST00000419782	ENSG00000189357	SPATA31D4
chr9	81931449	A	T	ENST00000419782	ENSG00000189357	SPATA31D4
chr9	81931452	A	T	ENST00000419782	ENSG00000189357	SPATA31D4
chr9	81931458	G	T	ENST00000419782	ENSG00000189357	SPATA31D4
chr9	81931462	C	A	ENST00000419782	ENSG00000189357	SPATA31D4
chr9	81931462	C	G	ENST00000419782	ENSG00000189357	SPATA31D4
chr9	81931473	C	T	ENST00000419782	ENSG00000189357	SPATA31D4
chr9	81931490	C	A	ENST00000419782	ENSG00000189357	SPATA31D4
chr9	81931490	C	G	ENST00000419782	ENSG00000189357	SPATA31D4
chr9	81931491	C	T	ENST00000419782	ENSG00000189357	SPATA31D4
chr9	81931504	C	A	ENST00000419782	ENSG00000189357	SPATA31D4
chr9	81931504	C	G	ENST00000419782	ENSG00000189357	SPATA31D4
chr9	81931516	T	A	ENST00000419782	ENSG00000189357	SPATA31D4
chr9	81931516	T	G	ENST00000419782	ENSG00000189357	SPATA31D4
chr9	81931522	C	A	ENST00000419782	ENSG00000189357	SPATA31D4
chr9	81931522	C	G	ENST00000419782	ENSG00000189357	SPATA31D4
chr9	81931533	A	T	ENST00000419782	ENSG00000189357	SPATA31D4
chr9	81931543	T	A	ENST00000419782	ENSG00000189357	SPATA31D4
chr9	81931543	T	G	ENST00000419782	ENSG00000189357	SPATA31D4
chr9	81931548	G	T	ENST00000419782	ENSG00000189357	SPATA31D4
chr9	81931564	G	A	ENST00000419782	ENSG00000189357	SPATA31D4
chr9	81931565	G	A	ENST00000419782	ENSG00000189357	SPATA31D4
chr9	81931572	A	T	ENST00000419782	ENSG00000189357	SPATA31D4
chr9	81931578	A	T	ENST00000419782	ENSG00000189357	SPATA31D4
chr9	81931584	G	T	ENST00000419782	ENSG00000189357	SPATA31D4
chr9	81931588	G	A	ENST00000419782	ENSG00000189357	SPATA31D4
chr9	81931589	G	A	ENST00000419782	ENSG00000189357	SPATA31D4
chr9	81931590	C	T	ENST00000419782	ENSG00000189357	SPATA31D4
chr9	81931602	C	T	ENST00000419782	ENSG00000189357	SPATA31D4
chr9	81931605	C	T	ENST00000419782	ENSG00000189357	SPATA31D4
chr9	81931616	T	A	ENST00000419782	ENSG00000189357	SPATA31D4
chr9	81931616	T	G	ENST00000419782	ENSG00000189357	SPATA31D4
chr9	81931620	A	T	ENST00000419782	ENSG00000189357	SPATA31D4
chr9	81931625	T	A	ENST00000419782	ENSG00000189357	SPATA31D4
chr9	81931629	G	T	ENST00000419782	ENSG00000189357	SPATA31D4
chr9	81931639	T	A	ENST00000419782	ENSG00000189357	SPATA31D4
chr9	81931639	T	G	ENST00000419782	ENSG00000189357	SPATA31D4
chr9	81931641	G	T	ENST00000419782	ENSG00000189357	SPATA31D4
chr9	81931644	C	T	ENST00000419782	ENSG00000189357	SPATA31D4
chr9	81931647	A	T	ENST00000419782	ENSG00000189357	SPATA31D4
chr9	81931652	T	A	ENST00000419782	ENSG00000189357	SPATA31D4
chr9	81931652	T	G	ENST00000419782	ENSG00000189357	SPATA31D4
chr9	81931656	C	T	ENST00000419782	ENSG00000189357	SPATA31D4
chr9	81931666	G	A	ENST00000419782	ENSG00000189357	SPATA31D4
chr9	81931667	G	A	ENST00000419782	ENSG00000189357	SPATA31D4
chr9	81931681	T	A	ENST00000419782	ENSG00000189357	SPATA31D4
chr9	81931689	G	T	ENST00000419782	ENSG00000189357	SPATA31D4
chr9	81931716	C	T	ENST00000419782	ENSG00000189357	SPATA31D4
chr9	81931779	G	T	ENST00000419782	ENSG00000189357	SPATA31D4
chr9	81931803	C	T	ENST00000419782	ENSG00000189357	SPATA31D4
chr9	81931816	T	A	ENST00000419782	ENSG00000189357	SPATA31D4
chr9	81931827	C	T	ENST00000419782	ENSG00000189357	SPATA31D4
chr9	81931840	T	A	ENST00000419782	ENSG00000189357	SPATA31D4
chr9	81931845	C	T	ENST00000419782	ENSG00000189357	SPATA31D4
chr9	81931857	C	T	ENST00000419782	ENSG00000189357	SPATA31D4
chr9	81931863	C	T	ENST00000419782	ENSG00000189357	SPATA31D4
chr9	81931881	C	T	ENST00000419782	ENSG00000189357	SPATA31D4
chr9	81931887	A	T	ENST00000419782	ENSG00000189357	SPATA31D4
chr9	81931899	C	T	ENST00000419782	ENSG00000189357	SPATA31D4
chr9	81931905	C	T	ENST00000419782	ENSG00000189357	SPATA31D4
chr9	81931958	T	A	ENST00000419782	ENSG00000189357	SPATA31D4
chr9	81931967	T	A	ENST00000419782	ENSG00000189357	SPATA31D4
chr9	81931974	A	T	ENST00000419782	ENSG00000189357	SPATA31D4
chr9	81931980	C	T	ENST00000419782	ENSG00000189357	SPATA31D4
chr9	81931986	G	T	ENST00000419782	ENSG00000189357	SPATA31D4
chr9	81932010	G	T	ENST00000419782	ENSG00000189357	SPATA31D4
chr9	81932025	G	T	ENST00000419782	ENSG00000189357	SPATA31D4
chr9	81932029	G	A	ENST00000419782	ENSG00000189357	SPATA31D4
chr9	81932030	G	A	ENST00000419782	ENSG00000189357	SPATA31D4
chr9	81932038	T	A	ENST00000419782	ENSG00000189357	SPATA31D4
chr9	81932040	C	T	ENST00000419782	ENSG00000189357	SPATA31D4
chr9	81932043	A	T	ENST00000419782	ENSG00000189357	SPATA31D4
chr9	81932049	C	T	ENST00000419782	ENSG00000189357	SPATA31D4
chr9	81932052	G	T	ENST00000419782	ENSG00000189357	SPATA31D4
chr9	81932062	G	A	ENST00000419782	ENSG00000189357	SPATA31D4
chr9	81932063	G	A	ENST00000419782	ENSG00000189357	SPATA31D4
chr9	81932068	T	A	ENST00000419782	ENSG00000189357	SPATA31D4
chr9	81932068	T	G	ENST00000419782	ENSG00000189357	SPATA31D4
chr9	81932082	C	T	ENST00000419782	ENSG00000189357	SPATA31D4
chr9	81932085	A	T	ENST00000419782	ENSG00000189357	SPATA31D4
chr9	81932091	C	T	ENST00000419782	ENSG00000189357	SPATA31D4
chr9	81932094	G	T	ENST00000419782	ENSG00000189357	SPATA31D4
chr9	81932105	T	A	ENST00000419782	ENSG00000189357	SPATA31D4
chr9	81932128	T	A	ENST00000419782	ENSG00000189357	SPATA31D4
chr9	81932133	A	T	ENST00000419782	ENSG00000189357	SPATA31D4
chr9	81932136	A	T	ENST00000419782	ENSG00000189357	SPATA31D4
chr9	81932145	A	T	ENST00000419782	ENSG00000189357	SPATA31D4
chr9	81932175	G	T	ENST00000419782	ENSG00000189357	SPATA31D4
chr9	81932196	G	T	ENST00000419782	ENSG00000189357	SPATA31D4
chr9	81932205	A	T	ENST00000419782	ENSG00000189357	SPATA31D4
chr9	81932208	A	T	ENST00000419782	ENSG00000189357	SPATA31D4
chr9	81932214	G	T	ENST00000419782	ENSG00000189357	SPATA31D4
chr9	81932217	C	T	ENST00000419782	ENSG00000189357	SPATA31D4
chr9	81932226	C	T	ENST00000419782	ENSG00000189357	SPATA31D4
chr9	81932229	A	T	ENST00000419782	ENSG00000189357	SPATA31D4
chr9	81932241	C	T	ENST00000419782	ENSG00000189357	SPATA31D4
chr9	81932247	A	T	ENST00000419782	ENSG00000189357	SPATA31D4
chr9	81932251	G	A	ENST00000419782	ENSG00000189357	SPATA31D4
chr9	81932252	G	A	ENST00000419782	ENSG00000189357	SPATA31D4
chr9	81932265	A	T	ENST00000419782	ENSG00000189357	SPATA31D4
chr9	81932274	G	T	ENST00000419782	ENSG00000189357	SPATA31D4
chr9	81932284	C	A	ENST00000419782	ENSG00000189357	SPATA31D4
chr9	81932284	C	G	ENST00000419782	ENSG00000189357	SPATA31D4
chr9	81932287	T	A	ENST00000419782	ENSG00000189357	SPATA31D4
chr9	81932298	C	T	ENST00000419782	ENSG00000189357	SPATA31D4
chr9	81932304	A	T	ENST00000419782	ENSG00000189357	SPATA31D4
chr9	81932311	C	A	ENST00000419782	ENSG00000189357	SPATA31D4
chr9	81932311	C	G	ENST00000419782	ENSG00000189357	SPATA31D4
chr9	81932313	G	T	ENST00000419782	ENSG00000189357	SPATA31D4
chr9	81932326	C	A	ENST00000419782	ENSG00000189357	SPATA31D4
chr9	81932326	C	G	ENST00000419782	ENSG00000189357	SPATA31D4
chr9	81932328	G	T	ENST00000419782	ENSG00000189357	SPATA31D4
chr9	81932347	T	A	ENST00000419782	ENSG00000189357	SPATA31D4
chr9	81932347	T	G	ENST00000419782	ENSG00000189357	SPATA31D4
chr9	81932359	T	A	ENST00000419782	ENSG00000189357	SPATA31D4
chr9	81932364	G	T	ENST00000419782	ENSG00000189357	SPATA31D4
chr9	81932370	C	T	ENST00000419782	ENSG00000189357	SPATA31D4
chr9	81932378	C	A	ENST00000419782	ENSG00000189357	SPATA31D4
chr9	81932388	A	T	ENST00000419782	ENSG00000189357	SPATA31D4
chr9	81932391	A	T	ENST00000419782	ENSG00000189357	SPATA31D4
chr9	81932401	C	A	ENST00000419782	ENSG00000189357	SPATA31D4
chr9	81932401	C	G	ENST00000419782	ENSG00000189357	SPATA31D4
chr9	81932412	A	T	ENST00000419782	ENSG00000189357	SPATA31D4
chr9	81932424	G	T	ENST00000419782	ENSG00000189357	SPATA31D4
chr9	81932434	C	A	ENST00000419782	ENSG00000189357	SPATA31D4
chr9	81932434	C	G	ENST00000419782	ENSG00000189357	SPATA31D4
chr9	81932451	G	T	ENST00000419782	ENSG00000189357	SPATA31D4
chr9	81932468	T	A	ENST00000419782	ENSG00000189357	SPATA31D4
chr9	81932468	T	G	ENST00000419782	ENSG00000189357	SPATA31D4
chr9	81932469	C	T	ENST00000419782	ENSG00000189357	SPATA31D4
chr9	81932472	G	T	ENST00000419782	ENSG00000189357	SPATA31D4
chr9	81932477	C	A	ENST00000419782	ENSG00000189357	SPATA31D4
chr9	81932481	C	T	ENST00000419782	ENSG00000189357	SPATA31D4
chr9	81932484	G	T	ENST00000419782	ENSG00000189357	SPATA31D4
chr9	81932496	A	T	ENST00000419782	ENSG00000189357	SPATA31D4
chr9	81932509	T	A	ENST00000419782	ENSG00000189357	SPATA31D4
chr9	81932520	G	T	ENST00000419782	ENSG00000189357	SPATA31D4
chr9	81932530	C	A	ENST00000419782	ENSG00000189357	SPATA31D4
chr9	81932530	C	G	ENST00000419782	ENSG00000189357	SPATA31D4
chr9	81932535	G	T	ENST00000419782	ENSG00000189357	SPATA31D4
chr9	81932556	G	T	ENST00000419782	ENSG00000189357	SPATA31D4
chr9	81932559	A	T	ENST00000419782	ENSG00000189357	SPATA31D4
chr9	81932568	G	T	ENST00000419782	ENSG00000189357	SPATA31D4
chr9	81932590	C	A	ENST00000419782	ENSG00000189357	SPATA31D4
chr9	81932590	C	G	ENST00000419782	ENSG00000189357	SPATA31D4
chr9	81932602	C	A	ENST00000419782	ENSG00000189357	SPATA31D4
chr9	81932602	C	G	ENST00000419782	ENSG00000189357	SPATA31D4
chr9	81932610	A	T	ENST00000419782	ENSG00000189357	SPATA31D4
chr9	81932619	C	T	ENST00000419782	ENSG00000189357	SPATA31D4
chr9	81932622	A	T	ENST00000419782	ENSG00000189357	SPATA31D4
chr9	81932625	C	T	ENST00000419782	ENSG00000189357	SPATA31D4
chr9	81932631	G	T	ENST00000419782	ENSG00000189357	SPATA31D4
chr9	81932653	T	A	ENST00000419782	ENSG00000189357	SPATA31D4
chr9	81932658	A	T	ENST00000419782	ENSG00000189357	SPATA31D4
chr9	81932661	A	T	ENST00000419782	ENSG00000189357	SPATA31D4
chr9	81932667	G	T	ENST00000419782	ENSG00000189357	SPATA31D4
chr9	81932670	G	T	ENST00000419782	ENSG00000189357	SPATA31D4
chr9	81932679	G	T	ENST00000419782	ENSG00000189357	SPATA31D4
chr9	81932685	C	T	ENST00000419782	ENSG00000189357	SPATA31D4
chr9	81932710	C	A	ENST00000419782	ENSG00000189357	SPATA31D4
chr9	81932710	C	G	ENST00000419782	ENSG00000189357	SPATA31D4
chr9	81932713	G	A	ENST00000419782	ENSG00000189357	SPATA31D4
chr9	81932714	G	A	ENST00000419782	ENSG00000189357	SPATA31D4
chr9	81932719	C	A	ENST00000419782	ENSG00000189357	SPATA31D4
chr9	81932719	C	G	ENST00000419782	ENSG00000189357	SPATA31D4
chr9	81932724	A	T	ENST00000419782	ENSG00000189357	SPATA31D4
chr9	81932727	C	T	ENST00000419782	ENSG00000189357	SPATA31D4
chr9	81932738	T	A	ENST00000419782	ENSG00000189357	SPATA31D4
chr9	81932745	G	T	ENST00000419782	ENSG00000189357	SPATA31D4
chr9	81932748	A	T	ENST00000419782	ENSG00000189357	SPATA31D4
chr9	81932760	C	T	ENST00000419782	ENSG00000189357	SPATA31D4
chr9	81932766	A	T	ENST00000419782	ENSG00000189357	SPATA31D4
chr9	81932772	C	T	ENST00000419782	ENSG00000189357	SPATA31D4
chr9	81932779	T	A	ENST00000419782	ENSG00000189357	SPATA31D4
chr9	81932788	T	A	ENST00000419782	ENSG00000189357	SPATA31D4
chr9	81932796	G	T	ENST00000419782	ENSG00000189357	SPATA31D4
chr9	81932820	C	T	ENST00000419782	ENSG00000189357	SPATA31D4
chr9	81932823	G	T	ENST00000419782	ENSG00000189357	SPATA31D4
chr9	81932847	A	T	ENST00000419782	ENSG00000189357	SPATA31D4
chr9	81932850	C	T	ENST00000419782	ENSG00000189357	SPATA31D4
chr9	81932853	A	T	ENST00000419782	ENSG00000189357	SPATA31D4
chr9	81932860	T	A	ENST00000419782	ENSG00000189357	SPATA31D4
chr9	81932862	G	T	ENST00000419782	ENSG00000189357	SPATA31D4
chr9	81932874	A	T	ENST00000419782	ENSG00000189357	SPATA31D4
chr9	81932889	A	T	ENST00000419782	ENSG00000189357	SPATA31D4
chr9	81932899	T	A	ENST00000419782	ENSG00000189357	SPATA31D4
chr9	81932899	T	G	ENST00000419782	ENSG00000189357	SPATA31D4
chr9	81943589	G	T	ENST00000445385	ENSG00000186788	SPATA31D3	FALSE	FALSE
chr9	81943603	T	A	ENST00000445385	ENSG00000186788	SPATA31D3	FALSE	FALSE
chr9	81943618	T	A	ENST00000445385	ENSG00000186788	SPATA31D3	FALSE	FALSE
chr9	81943618	T	G	ENST00000445385	ENSG00000186788	SPATA31D3	FALSE	FALSE
chr9	81943622	G	T	ENST00000445385	ENSG00000186788	SPATA31D3	FALSE	FALSE
chr9	81943644	C	A	ENST00000445385	ENSG00000186788	SPATA31D3		FALSE
chr9	81943644	C	G	ENST00000445385	ENSG00000186788	SPATA31D3		FALSE
chr9	81943651	T	A	ENST00000445385	ENSG00000186788	SPATA31D3		FALSE
chr9	81943653	T	A	ENST00000445385	ENSG00000186788	SPATA31D3		FALSE
chr9	81943678	C	A	ENST00000445385	ENSG00000186788	SPATA31D3
chr9	81943680	T	A	ENST00000445385	ENSG00000186788	SPATA31D3
chr9	81943689	T	A	ENST00000445385	ENSG00000186788	SPATA31D3
chr9	81943695	T	A	ENST00000445385	ENSG00000186788	SPATA31D3
chr9	81943708	C	A	ENST00000445385	ENSG00000186788	SPATA31D3
chr9	81943708	C	G	ENST00000445385	ENSG00000186788	SPATA31D3
chr9	81943710	T	A	ENST00000445385	ENSG00000186788	SPATA31D3
chr9	81943717	C	A	ENST00000445385	ENSG00000186788	SPATA31D3
chr9	81943717	C	G	ENST00000445385	ENSG00000186788	SPATA31D3
chr9	81943725	T	A	ENST00000445385	ENSG00000186788	SPATA31D3
chr9	81943735	T	A	ENST00000445385	ENSG00000186788	SPATA31D3
chr9	81943735	T	G	ENST00000445385	ENSG00000186788	SPATA31D3
chr9	81943737	C	A	ENST00000445385	ENSG00000186788	SPATA31D3
chr9	81943737	C	G	ENST00000445385	ENSG00000186788	SPATA31D3
chr9	81943740	C	A	ENST00000445385	ENSG00000186788	SPATA31D3
chr9	81943740	C	G	ENST00000445385	ENSG00000186788	SPATA31D3
chr9	81943748	G	T	ENST00000445385	ENSG00000186788	SPATA31D3
chr9	81943751	A	T	ENST00000445385	ENSG00000186788	SPATA31D3
chr9	81943766	C	T	ENST00000445385	ENSG00000186788	SPATA31D3
chr9	81943769	A	T	ENST00000445385	ENSG00000186788	SPATA31D3
chr9	81943772	G	A	ENST00000445385	ENSG00000186788	SPATA31D3	FALSE	FALSE
chr9	81943772	G	C	ENST00000445385	ENSG00000186788	SPATA31D3	FALSE	FALSE
chr9	81943772	G	T	ENST00000445385	ENSG00000186788	SPATA31D3	FALSE	FALSE
chr9	81943773	T	A	ENST00000445385	ENSG00000186788	SPATA31D3	FALSE	FALSE
chr9	81943773	T	C	ENST00000445385	ENSG00000186788	SPATA31D3	FALSE	FALSE
chr9	81943773	T	G	ENST00000445385	ENSG00000186788	SPATA31D3	FALSE	FALSE
chr9	81944526	A	C	ENST00000445385	ENSG00000186788	SPATA31D3	FALSE	FALSE
chr9	81944526	A	G	ENST00000445385	ENSG00000186788	SPATA31D3	FALSE	FALSE
chr9	81944526	A	T	ENST00000445385	ENSG00000186788	SPATA31D3	FALSE	FALSE
chr9	81944527	G	A	ENST00000445385	ENSG00000186788	SPATA31D3	FALSE	FALSE
chr9	81944527	G	C	ENST00000445385	ENSG00000186788	SPATA31D3	FALSE	FALSE
chr9	81944527	G	T	ENST00000445385	ENSG00000186788	SPATA31D3	FALSE	FALSE
chr9	81944531	C	T	ENST00000445385	ENSG00000186788	SPATA31D3
chr9	81944537	A	T	ENST00000445385	ENSG00000186788	SPATA31D3
chr9	81944549	A	T	ENST00000445385	ENSG00000186788	SPATA31D3
chr9	81944552	A	T	ENST00000445385	ENSG00000186788	SPATA31D3
chr9	81944555	A	T	ENST00000445385	ENSG00000186788	SPATA31D3
chr9	81944570	A	T	ENST00000445385	ENSG00000186788	SPATA31D3
chr9	81944574	G	A	ENST00000445385	ENSG00000186788	SPATA31D3	FALSE	FALSE
chr9	81944574	G	C	ENST00000445385	ENSG00000186788	SPATA31D3	FALSE	FALSE
chr9	81944574	G	T	ENST00000445385	ENSG00000186788	SPATA31D3	FALSE	FALSE
chr9	81944575	T	A	ENST00000445385	ENSG00000186788	SPATA31D3	FALSE	FALSE
chr9	81944575	T	C	ENST00000445385	ENSG00000186788	SPATA31D3	FALSE	FALSE
chr9	81944575	T	G	ENST00000445385	ENSG00000186788	SPATA31D3	FALSE	FALSE
chr9	81945170	A	C	ENST00000445385	ENSG00000186788	SPATA31D3	TRUE	FALSE
chr9	81945170	A	G	ENST00000445385	ENSG00000186788	SPATA31D3	TRUE	FALSE
chr9	81945170	A	T	ENST00000445385	ENSG00000186788	SPATA31D3	TRUE	FALSE
chr9	81945171	G	A	ENST00000445385	ENSG00000186788	SPATA31D3	TRUE	FALSE
chr9	81945171	G	C	ENST00000445385	ENSG00000186788	SPATA31D3	TRUE	FALSE
chr9	81945171	G	T	ENST00000445385	ENSG00000186788	SPATA31D3	TRUE	FALSE
chr9	81945177	A	T	ENST00000445385	ENSG00000186788	SPATA31D3
chr9	81945184	T	A	ENST00000445385	ENSG00000186788	SPATA31D3	FALSE	FALSE
chr9	81945186	C	T	ENST00000445385	ENSG00000186788	SPATA31D3	FALSE	FALSE
chr9	81945189	A	T	ENST00000445385	ENSG00000186788	SPATA31D3	FALSE	FALSE
chr9	81945192	G	T	ENST00000445385	ENSG00000186788	SPATA31D3	FALSE	FALSE
chr9	81945198	G	T	ENST00000445385	ENSG00000186788	SPATA31D3		FALSE
chr9	81945201	G	T	ENST00000445385	ENSG00000186788	SPATA31D3		FALSE
chr9	81945204	G	T	ENST00000445385	ENSG00000186788	SPATA31D3		FALSE
chr9	81945207	A	T	ENST00000445385	ENSG00000186788	SPATA31D3		FALSE
chr9	81945210	A	T	ENST00000445385	ENSG00000186788	SPATA31D3		FALSE
chr9	81945228	A	T	ENST00000445385	ENSG00000186788	SPATA31D3		FALSE
chr9	81945233	G	A	ENST00000445385	ENSG00000186788	SPATA31D3	TRUE	FALSE
chr9	81945233	G	C	ENST00000445385	ENSG00000186788	SPATA31D3	TRUE	FALSE
chr9	81945233	G	T	ENST00000445385	ENSG00000186788	SPATA31D3	TRUE	FALSE
chr9	81945234	T	A	ENST00000445385	ENSG00000186788	SPATA31D3	TRUE	FALSE
chr9	81945234	T	C	ENST00000445385	ENSG00000186788	SPATA31D3	TRUE	FALSE
chr9	81945234	T	G	ENST00000445385	ENSG00000186788	SPATA31D3	TRUE	FALSE
chr9	81945545	A	C	ENST00000445385	ENSG00000186788	SPATA31D3	TRUE	FALSE
chr9	81945545	A	G	ENST00000445385	ENSG00000186788	SPATA31D3	TRUE	FALSE
chr9	81945545	A	T	ENST00000445385	ENSG00000186788	SPATA31D3	TRUE	FALSE
chr9	81945546	G	A	ENST00000445385	ENSG00000186788	SPATA31D3	TRUE	FALSE
chr9	81945546	G	C	ENST00000445385	ENSG00000186788	SPATA31D3	TRUE	FALSE
chr9	81945546	G	T	ENST00000445385	ENSG00000186788	SPATA31D3	TRUE	FALSE
chr9	81945551	G	T	ENST00000445385	ENSG00000186788	SPATA31D3		FALSE
chr9	81945568	C	A	ENST00000445385	ENSG00000186788	SPATA31D3		FALSE
chr9	81945581	C	T	ENST00000445385	ENSG00000186788	SPATA31D3		FALSE
chr9	81945608	C	T	ENST00000445385	ENSG00000186788	SPATA31D3
chr9	81945615	T	A	ENST00000445385	ENSG00000186788	SPATA31D3
chr9	81945615	T	G	ENST00000445385	ENSG00000186788	SPATA31D3
chr9	81945619	C	A	ENST00000445385	ENSG00000186788	SPATA31D3
chr9	81945634	T	A	ENST00000445385	ENSG00000186788	SPATA31D3
chr9	81945643	T	A	ENST00000445385	ENSG00000186788	SPATA31D3
chr9	81945647	A	T	ENST00000445385	ENSG00000186788	SPATA31D3
chr9	81945665	C	T	ENST00000445385	ENSG00000186788	SPATA31D3
chr9	81945668	C	T	ENST00000445385	ENSG00000186788	SPATA31D3
chr9	81945681	G	A	ENST00000445385	ENSG00000186788	SPATA31D3
chr9	81945682	G	A	ENST00000445385	ENSG00000186788	SPATA31D3
chr9	81945683	G	T	ENST00000445385	ENSG00000186788	SPATA31D3
chr9	81945692	A	T	ENST00000445385	ENSG00000186788	SPATA31D3
chr9	81945720	T	A	ENST00000445385	ENSG00000186788	SPATA31D3
chr9	81945729	C	A	ENST00000445385	ENSG00000186788	SPATA31D3
chr9	81945729	C	G	ENST00000445385	ENSG00000186788	SPATA31D3
chr9	81945743	G	T	ENST00000445385	ENSG00000186788	SPATA31D3
chr9	81945747	C	A	ENST00000445385	ENSG00000186788	SPATA31D3
chr9	81945747	C	G	ENST00000445385	ENSG00000186788	SPATA31D3
chr9	81945750	C	A	ENST00000445385	ENSG00000186788	SPATA31D3
chr9	81945774	C	A	ENST00000445385	ENSG00000186788	SPATA31D3
chr9	81945774	C	G	ENST00000445385	ENSG00000186788	SPATA31D3
chr9	81945788	G	T	ENST00000445385	ENSG00000186788	SPATA31D3
chr9	81945801	T	A	ENST00000445385	ENSG00000186788	SPATA31D3
chr9	81945815	A	T	ENST00000445385	ENSG00000186788	SPATA31D3
chr9	81945837	T	A	ENST00000445385	ENSG00000186788	SPATA31D3
chr9	81945837	T	G	ENST00000445385	ENSG00000186788	SPATA31D3
chr9	81945846	C	A	ENST00000445385	ENSG00000186788	SPATA31D3
chr9	81945846	C	G	ENST00000445385	ENSG00000186788	SPATA31D3
chr9	81945867	T	A	ENST00000445385	ENSG00000186788	SPATA31D3
chr9	81945867	T	G	ENST00000445385	ENSG00000186788	SPATA31D3
chr9	81945876	T	A	ENST00000445385	ENSG00000186788	SPATA31D3
chr9	81945876	T	G	ENST00000445385	ENSG00000186788	SPATA31D3
chr9	81945882	C	A	ENST00000445385	ENSG00000186788	SPATA31D3
chr9	81945882	C	G	ENST00000445385	ENSG00000186788	SPATA31D3
chr9	81945888	C	A	ENST00000445385	ENSG00000186788	SPATA31D3
chr9	81945888	C	G	ENST00000445385	ENSG00000186788	SPATA31D3
chr9	81945914	C	T	ENST00000445385	ENSG00000186788	SPATA31D3
chr9	81945930	T	A	ENST00000445385	ENSG00000186788	SPATA31D3
chr9	81945938	A	T	ENST00000445385	ENSG00000186788	SPATA31D3
chr9	81945965	C	T	ENST00000445385	ENSG00000186788	SPATA31D3
chr9	81945968	C	T	ENST00000445385	ENSG00000186788	SPATA31D3
chr9	81946004	G	T	ENST00000445385	ENSG00000186788	SPATA31D3
chr9	81946007	A	T	ENST00000445385	ENSG00000186788	SPATA31D3
chr9	81946013	G	T	ENST00000445385	ENSG00000186788	SPATA31D3
chr9	81946025	C	T	ENST00000445385	ENSG00000186788	SPATA31D3
chr9	81946031	G	T	ENST00000445385	ENSG00000186788	SPATA31D3
chr9	81946041	T	A	ENST00000445385	ENSG00000186788	SPATA31D3
chr9	81946062	C	A	ENST00000445385	ENSG00000186788	SPATA31D3
chr9	81946062	C	G	ENST00000445385	ENSG00000186788	SPATA31D3
chr9	81946081	C	A	ENST00000445385	ENSG00000186788	SPATA31D3
chr9	81946082	C	T	ENST00000445385	ENSG00000186788	SPATA31D3
chr9	81946094	C	T	ENST00000445385	ENSG00000186788	SPATA31D3
chr9	81946116	C	A	ENST00000445385	ENSG00000186788	SPATA31D3
chr9	81946116	C	G	ENST00000445385	ENSG00000186788	SPATA31D3
chr9	81946120	T	A	ENST00000445385	ENSG00000186788	SPATA31D3
chr9	81946133	G	T	ENST00000445385	ENSG00000186788	SPATA31D3
chr9	81946155	T	A	ENST00000445385	ENSG00000186788	SPATA31D3
chr9	81946155	T	G	ENST00000445385	ENSG00000186788	SPATA31D3
chr9	81946163	G	T	ENST00000445385	ENSG00000186788	SPATA31D3
chr9	81946171	C	A	ENST00000445385	ENSG00000186788	SPATA31D3
chr9	81946181	C	T	ENST00000445385	ENSG00000186788	SPATA31D3
chr9	81946187	A	T	ENST00000445385	ENSG00000186788	SPATA31D3
chr9	81946191	C	A	ENST00000445385	ENSG00000186788	SPATA31D3
chr9	81946191	C	G	ENST00000445385	ENSG00000186788	SPATA31D3
chr9	81946206	T	A	ENST00000445385	ENSG00000186788	SPATA31D3
chr9	81946208	A	T	ENST00000445385	ENSG00000186788	SPATA31D3
chr9	81946220	G	T	ENST00000445385	ENSG00000186788	SPATA31D3
chr9	81946227	T	A	ENST00000445385	ENSG00000186788	SPATA31D3
chr9	81946227	T	G	ENST00000445385	ENSG00000186788	SPATA31D3
chr9	81946251	C	A	ENST00000445385	ENSG00000186788	SPATA31D3
chr9	81946251	C	G	ENST00000445385	ENSG00000186788	SPATA31D3
chr9	81946274	A	T	ENST00000445385	ENSG00000186788	SPATA31D3
chr9	81946290	C	A	ENST00000445385	ENSG00000186788	SPATA31D3
chr9	81946290	C	G	ENST00000445385	ENSG00000186788	SPATA31D3
chr9	81946294	C	A	ENST00000445385	ENSG00000186788	SPATA31D3
chr9	81946305	C	A	ENST00000445385	ENSG00000186788	SPATA31D3
chr9	81946305	C	G	ENST00000445385	ENSG00000186788	SPATA31D3
chr9	81946307	G	T	ENST00000445385	ENSG00000186788	SPATA31D3
chr9	81946317	G	A	ENST00000445385	ENSG00000186788	SPATA31D3
chr9	81946318	G	A	ENST00000445385	ENSG00000186788	SPATA31D3
chr9	81946320	G	A	ENST00000445385	ENSG00000186788	SPATA31D3
chr9	81946321	G	A	ENST00000445385	ENSG00000186788	SPATA31D3
chr9	81946322	C	T	ENST00000445385	ENSG00000186788	SPATA31D3
chr9	81946334	A	T	ENST00000445385	ENSG00000186788	SPATA31D3
chr9	81946376	G	T	ENST00000445385	ENSG00000186788	SPATA31D3
chr9	81946379	G	T	ENST00000445385	ENSG00000186788	SPATA31D3
chr9	81946403	G	T	ENST00000445385	ENSG00000186788	SPATA31D3
chr9	81946413	T	A	ENST00000445385	ENSG00000186788	SPATA31D3
chr9	81946413	T	G	ENST00000445385	ENSG00000186788	SPATA31D3
chr9	81946442	C	T	ENST00000445385	ENSG00000186788	SPATA31D3
chr9	81946490	G	T	ENST00000445385	ENSG00000186788	SPATA31D3
chr9	81946493	A	T	ENST00000445385	ENSG00000186788	SPATA31D3
chr9	81946496	C	T	ENST00000445385	ENSG00000186788	SPATA31D3
chr9	81946502	A	T	ENST00000445385	ENSG00000186788	SPATA31D3
chr9	81946505	A	T	ENST00000445385	ENSG00000186788	SPATA31D3
chr9	81946527	G	A	ENST00000445385	ENSG00000186788	SPATA31D3
chr9	81946528	G	A	ENST00000445385	ENSG00000186788	SPATA31D3
chr9	81946529	A	T	ENST00000445385	ENSG00000186788	SPATA31D3
chr9	81946532	G	T	ENST00000445385	ENSG00000186788	SPATA31D3
chr9	81946538	G	T	ENST00000445385	ENSG00000186788	SPATA31D3
chr9	81946541	A	T	ENST00000445385	ENSG00000186788	SPATA31D3
chr9	81946544	A	T	ENST00000445385	ENSG00000186788	SPATA31D3
chr9	81946550	G	T	ENST00000445385	ENSG00000186788	SPATA31D3
chr9	81946554	C	A	ENST00000445385	ENSG00000186788	SPATA31D3
chr9	81946554	C	G	ENST00000445385	ENSG00000186788	SPATA31D3
chr9	81946565	C	T	ENST00000445385	ENSG00000186788	SPATA31D3
chr9	81946582	C	A	ENST00000445385	ENSG00000186788	SPATA31D3
chr9	81946582	C	G	ENST00000445385	ENSG00000186788	SPATA31D3
chr9	81946583	C	T	ENST00000445385	ENSG00000186788	SPATA31D3
chr9	81946596	C	A	ENST00000445385	ENSG00000186788	SPATA31D3
chr9	81946596	C	G	ENST00000445385	ENSG00000186788	SPATA31D3
chr9	81946608	T	A	ENST00000445385	ENSG00000186788	SPATA31D3
chr9	81946608	T	G	ENST00000445385	ENSG00000186788	SPATA31D3
chr9	81946614	C	A	ENST00000445385	ENSG00000186788	SPATA31D3
chr9	81946614	C	G	ENST00000445385	ENSG00000186788	SPATA31D3
chr9	81946625	A	T	ENST00000445385	ENSG00000186788	SPATA31D3
chr9	81946635	T	A	ENST00000445385	ENSG00000186788	SPATA31D3
chr9	81946635	T	G	ENST00000445385	ENSG00000186788	SPATA31D3
chr9	81946640	G	T	ENST00000445385	ENSG00000186788	SPATA31D3
chr9	81946656	G	A	ENST00000445385	ENSG00000186788	SPATA31D3
chr9	81946657	G	A	ENST00000445385	ENSG00000186788	SPATA31D3
chr9	81946664	A	T	ENST00000445385	ENSG00000186788	SPATA31D3
chr9	81946670	A	T	ENST00000445385	ENSG00000186788	SPATA31D3
chr9	81946676	G	T	ENST00000445385	ENSG00000186788	SPATA31D3
chr9	81946680	G	A	ENST00000445385	ENSG00000186788	SPATA31D3
chr9	81946681	G	A	ENST00000445385	ENSG00000186788	SPATA31D3
chr9	81946682	C	T	ENST00000445385	ENSG00000186788	SPATA31D3
chr9	81946694	C	T	ENST00000445385	ENSG00000186788	SPATA31D3
chr9	81946697	C	T	ENST00000445385	ENSG00000186788	SPATA31D3
chr9	81946708	T	A	ENST00000445385	ENSG00000186788	SPATA31D3
chr9	81946708	T	G	ENST00000445385	ENSG00000186788	SPATA31D3
chr9	81946712	A	T	ENST00000445385	ENSG00000186788	SPATA31D3
chr9	81946717	T	A	ENST00000445385	ENSG00000186788	SPATA31D3
chr9	81946721	G	T	ENST00000445385	ENSG00000186788	SPATA31D3
chr9	81946731	T	A	ENST00000445385	ENSG00000186788	SPATA31D3
chr9	81946731	T	G	ENST00000445385	ENSG00000186788	SPATA31D3
chr9	81946733	G	T	ENST00000445385	ENSG00000186788	SPATA31D3
chr9	81946736	C	T	ENST00000445385	ENSG00000186788	SPATA31D3
chr9	81946739	A	T	ENST00000445385	ENSG00000186788	SPATA31D3
chr9	81946744	T	A	ENST00000445385	ENSG00000186788	SPATA31D3
chr9	81946744	T	G	ENST00000445385	ENSG00000186788	SPATA31D3
chr9	81946748	C	T	ENST00000445385	ENSG00000186788	SPATA31D3
chr9	81946758	G	A	ENST00000445385	ENSG00000186788	SPATA31D3
chr9	81946759	G	A	ENST00000445385	ENSG00000186788	SPATA31D3
chr9	81946773	T	A	ENST00000445385	ENSG00000186788	SPATA31D3
chr9	81946781	G	T	ENST00000445385	ENSG00000186788	SPATA31D3
chr9	81946808	C	T	ENST00000445385	ENSG00000186788	SPATA31D3
chr9	81946871	G	T	ENST00000445385	ENSG00000186788	SPATA31D3
chr9	81946895	C	T	ENST00000445385	ENSG00000186788	SPATA31D3
chr9	81946908	T	A	ENST00000445385	ENSG00000186788	SPATA31D3
chr9	81946919	C	T	ENST00000445385	ENSG00000186788	SPATA31D3
chr9	81946932	T	A	ENST00000445385	ENSG00000186788	SPATA31D3
chr9	81946937	C	T	ENST00000445385	ENSG00000186788	SPATA31D3
chr9	81946949	C	T	ENST00000445385	ENSG00000186788	SPATA31D3
chr9	81946955	C	T	ENST00000445385	ENSG00000186788	SPATA31D3
chr9	81946973	C	T	ENST00000445385	ENSG00000186788	SPATA31D3
chr9	81946979	A	T	ENST00000445385	ENSG00000186788	SPATA31D3
chr9	81946991	C	T	ENST00000445385	ENSG00000186788	SPATA31D3
chr9	81946997	C	T	ENST00000445385	ENSG00000186788	SPATA31D3
chr9	81947050	T	A	ENST00000445385	ENSG00000186788	SPATA31D3
chr9	81947059	T	A	ENST00000445385	ENSG00000186788	SPATA31D3
chr9	81947066	A	T	ENST00000445385	ENSG00000186788	SPATA31D3
chr9	81947072	C	T	ENST00000445385	ENSG00000186788	SPATA31D3
chr9	81947078	G	T	ENST00000445385	ENSG00000186788	SPATA31D3
chr9	81947102	G	T	ENST00000445385	ENSG00000186788	SPATA31D3
chr9	81947117	G	T	ENST00000445385	ENSG00000186788	SPATA31D3
chr9	81947121	G	A	ENST00000445385	ENSG00000186788	SPATA31D3
chr9	81947122	G	A	ENST00000445385	ENSG00000186788	SPATA31D3
chr9	81947130	T	A	ENST00000445385	ENSG00000186788	SPATA31D3
chr9	81947132	C	T	ENST00000445385	ENSG00000186788	SPATA31D3
chr9	81947135	A	T	ENST00000445385	ENSG00000186788	SPATA31D3
chr9	81947141	C	T	ENST00000445385	ENSG00000186788	SPATA31D3
chr9	81947144	G	T	ENST00000445385	ENSG00000186788	SPATA31D3
chr9	81947154	G	A	ENST00000445385	ENSG00000186788	SPATA31D3
chr9	81947155	G	A	ENST00000445385	ENSG00000186788	SPATA31D3
chr9	81947160	T	A	ENST00000445385	ENSG00000186788	SPATA31D3
chr9	81947160	T	G	ENST00000445385	ENSG00000186788	SPATA31D3
chr9	81947174	C	T	ENST00000445385	ENSG00000186788	SPATA31D3
chr9	81947177	A	T	ENST00000445385	ENSG00000186788	SPATA31D3
chr9	81947183	C	T	ENST00000445385	ENSG00000186788	SPATA31D3
chr9	81947186	G	T	ENST00000445385	ENSG00000186788	SPATA31D3
chr9	81947197	T	A	ENST00000445385	ENSG00000186788	SPATA31D3
chr9	81947220	T	A	ENST00000445385	ENSG00000186788	SPATA31D3
chr9	81947225	A	T	ENST00000445385	ENSG00000186788	SPATA31D3
chr9	81947228	A	T	ENST00000445385	ENSG00000186788	SPATA31D3
chr9	81947237	A	T	ENST00000445385	ENSG00000186788	SPATA31D3
chr9	81947267	G	T	ENST00000445385	ENSG00000186788	SPATA31D3
chr9	81947288	G	T	ENST00000445385	ENSG00000186788	SPATA31D3
chr9	81947297	A	T	ENST00000445385	ENSG00000186788	SPATA31D3
chr9	81947300	A	T	ENST00000445385	ENSG00000186788	SPATA31D3
chr9	81947306	G	T	ENST00000445385	ENSG00000186788	SPATA31D3
chr9	81947309	C	T	ENST00000445385	ENSG00000186788	SPATA31D3
chr9	81947318	C	T	ENST00000445385	ENSG00000186788	SPATA31D3
chr9	81947321	A	T	ENST00000445385	ENSG00000186788	SPATA31D3
chr9	81947333	C	T	ENST00000445385	ENSG00000186788	SPATA31D3
chr9	81947339	A	T	ENST00000445385	ENSG00000186788	SPATA31D3
chr9	81947343	G	A	ENST00000445385	ENSG00000186788	SPATA31D3
chr9	81947344	G	A	ENST00000445385	ENSG00000186788	SPATA31D3
chr9	81947357	A	T	ENST00000445385	ENSG00000186788	SPATA31D3
chr9	81947366	G	T	ENST00000445385	ENSG00000186788	SPATA31D3
chr9	81947376	C	A	ENST00000445385	ENSG00000186788	SPATA31D3
chr9	81947376	C	G	ENST00000445385	ENSG00000186788	SPATA31D3
chr9	81947379	T	A	ENST00000445385	ENSG00000186788	SPATA31D3
chr9	81947390	C	T	ENST00000445385	ENSG00000186788	SPATA31D3
chr9	81947396	A	T	ENST00000445385	ENSG00000186788	SPATA31D3
chr9	81947403	C	A	ENST00000445385	ENSG00000186788	SPATA31D3
chr9	81947403	C	G	ENST00000445385	ENSG00000186788	SPATA31D3
chr9	81947405	G	T	ENST00000445385	ENSG00000186788	SPATA31D3
chr9	81947418	C	A	ENST00000445385	ENSG00000186788	SPATA31D3
chr9	81947418	C	G	ENST00000445385	ENSG00000186788	SPATA31D3
chr9	81947420	G	T	ENST00000445385	ENSG00000186788	SPATA31D3
chr9	81947439	T	A	ENST00000445385	ENSG00000186788	SPATA31D3
chr9	81947439	T	G	ENST00000445385	ENSG00000186788	SPATA31D3
chr9	81947451	T	A	ENST00000445385	ENSG00000186788	SPATA31D3
chr9	81947456	G	T	ENST00000445385	ENSG00000186788	SPATA31D3
chr9	81947462	C	T	ENST00000445385	ENSG00000186788	SPATA31D3
chr9	81947470	C	A	ENST00000445385	ENSG00000186788	SPATA31D3
chr9	81947480	A	T	ENST00000445385	ENSG00000186788	SPATA31D3
chr9	81947483	A	T	ENST00000445385	ENSG00000186788	SPATA31D3
chr9	81947493	C	A	ENST00000445385	ENSG00000186788	SPATA31D3
chr9	81947493	C	G	ENST00000445385	ENSG00000186788	SPATA31D3
chr9	81947504	A	T	ENST00000445385	ENSG00000186788	SPATA31D3
chr9	81947516	G	T	ENST00000445385	ENSG00000186788	SPATA31D3
chr9	81947526	C	A	ENST00000445385	ENSG00000186788	SPATA31D3
chr9	81947526	C	G	ENST00000445385	ENSG00000186788	SPATA31D3
chr9	81947543	G	T	ENST00000445385	ENSG00000186788	SPATA31D3
chr9	81947560	T	A	ENST00000445385	ENSG00000186788	SPATA31D3
chr9	81947560	T	G	ENST00000445385	ENSG00000186788	SPATA31D3
chr9	81947561	C	T	ENST00000445385	ENSG00000186788	SPATA31D3
chr9	81947564	G	T	ENST00000445385	ENSG00000186788	SPATA31D3
chr9	81947569	C	A	ENST00000445385	ENSG00000186788	SPATA31D3
chr9	81947573	C	T	ENST00000445385	ENSG00000186788	SPATA31D3
chr9	81947576	G	T	ENST00000445385	ENSG00000186788	SPATA31D3
chr9	81947588	A	T	ENST00000445385	ENSG00000186788	SPATA31D3
chr9	81947601	T	A	ENST00000445385	ENSG00000186788	SPATA31D3
chr9	81947612	G	T	ENST00000445385	ENSG00000186788	SPATA31D3
chr9	81947622	C	A	ENST00000445385	ENSG00000186788	SPATA31D3
chr9	81947622	C	G	ENST00000445385	ENSG00000186788	SPATA31D3
chr9	81947624	G	T	ENST00000445385	ENSG00000186788	SPATA31D3
chr9	81947627	G	T	ENST00000445385	ENSG00000186788	SPATA31D3
chr9	81947648	G	T	ENST00000445385	ENSG00000186788	SPATA31D3
chr9	81947651	A	T	ENST00000445385	ENSG00000186788	SPATA31D3
chr9	81947660	G	T	ENST00000445385	ENSG00000186788	SPATA31D3
chr9	81947682	C	A	ENST00000445385	ENSG00000186788	SPATA31D3
chr9	81947682	C	G	ENST00000445385	ENSG00000186788	SPATA31D3
chr9	81947694	C	A	ENST00000445385	ENSG00000186788	SPATA31D3
chr9	81947694	C	G	ENST00000445385	ENSG00000186788	SPATA31D3
chr9	81947702	A	T	ENST00000445385	ENSG00000186788	SPATA31D3
chr9	81947711	C	T	ENST00000445385	ENSG00000186788	SPATA31D3
chr9	81947714	A	T	ENST00000445385	ENSG00000186788	SPATA31D3
chr9	81947717	C	T	ENST00000445385	ENSG00000186788	SPATA31D3
chr9	81947723	G	T	ENST00000445385	ENSG00000186788	SPATA31D3
chr9	81947745	T	A	ENST00000445385	ENSG00000186788	SPATA31D3
chr9	81947750	A	T	ENST00000445385	ENSG00000186788	SPATA31D3
chr9	81947753	A	T	ENST00000445385	ENSG00000186788	SPATA31D3
chr9	81947759	G	T	ENST00000445385	ENSG00000186788	SPATA31D3
chr9	81947762	G	T	ENST00000445385	ENSG00000186788	SPATA31D3
chr9	81947771	G	T	ENST00000445385	ENSG00000186788	SPATA31D3
chr9	81947777	C	T	ENST00000445385	ENSG00000186788	SPATA31D3
chr9	81947802	C	A	ENST00000445385	ENSG00000186788	SPATA31D3
chr9	81947802	C	G	ENST00000445385	ENSG00000186788	SPATA31D3
chr9	81947805	G	A	ENST00000445385	ENSG00000186788	SPATA31D3
chr9	81947806	G	A	ENST00000445385	ENSG00000186788	SPATA31D3
chr9	81947811	C	A	ENST00000445385	ENSG00000186788	SPATA31D3
chr9	81947811	C	G	ENST00000445385	ENSG00000186788	SPATA31D3
chr9	81947816	A	T	ENST00000445385	ENSG00000186788	SPATA31D3
chr9	81947819	C	T	ENST00000445385	ENSG00000186788	SPATA31D3
chr9	81947830	T	A	ENST00000445385	ENSG00000186788	SPATA31D3
chr9	81947837	G	T	ENST00000445385	ENSG00000186788	SPATA31D3
chr9	81947840	A	T	ENST00000445385	ENSG00000186788	SPATA31D3
chr9	81947852	C	T	ENST00000445385	ENSG00000186788	SPATA31D3
chr9	81947858	A	T	ENST00000445385	ENSG00000186788	SPATA31D3
chr9	81947864	C	T	ENST00000445385	ENSG00000186788	SPATA31D3
chr9	81947871	T	A	ENST00000445385	ENSG00000186788	SPATA31D3
chr9	81947880	T	A	ENST00000445385	ENSG00000186788	SPATA31D3
chr9	81947888	G	T	ENST00000445385	ENSG00000186788	SPATA31D3
chr9	81947912	C	T	ENST00000445385	ENSG00000186788	SPATA31D3
chr9	81947915	G	T	ENST00000445385	ENSG00000186788	SPATA31D3
chr9	81947939	A	T	ENST00000445385	ENSG00000186788	SPATA31D3
chr9	81947942	C	T	ENST00000445385	ENSG00000186788	SPATA31D3
chr9	81947945	A	T	ENST00000445385	ENSG00000186788	SPATA31D3
chr9	81947952	T	A	ENST00000445385	ENSG00000186788	SPATA31D3
chr9	81947954	G	T	ENST00000445385	ENSG00000186788	SPATA31D3
chr9	81947966	A	T	ENST00000445385	ENSG00000186788	SPATA31D3
chr9	81947981	A	T	ENST00000445385	ENSG00000186788	SPATA31D3
chr9	81947991	T	A	ENST00000445385	ENSG00000186788	SPATA31D3
chr9	81947991	T	G	ENST00000445385	ENSG00000186788	SPATA31D3
chr9	81988822	G	T	ENST00000344803	ENSG00000214929	SPATA31D1	FALSE	FALSE
chr9	81988836	T	A	ENST00000344803	ENSG00000214929	SPATA31D1	FALSE	FALSE
chr9	81988851	T	A	ENST00000344803	ENSG00000214929	SPATA31D1	FALSE	FALSE
chr9	81988851	T	G	ENST00000344803	ENSG00000214929	SPATA31D1	FALSE	FALSE
chr9	81988855	G	T	ENST00000344803	ENSG00000214929	SPATA31D1	FALSE	FALSE
chr9	81988877	C	A	ENST00000344803	ENSG00000214929	SPATA31D1		FALSE
chr9	81988877	C	G	ENST00000344803	ENSG00000214929	SPATA31D1		FALSE
chr9	81988883	G	A	ENST00000344803	ENSG00000214929	SPATA31D1		FALSE
chr9	81988884	G	A	ENST00000344803	ENSG00000214929	SPATA31D1		FALSE
chr9	81988886	T	A	ENST00000344803	ENSG00000214929	SPATA31D1		FALSE
chr9	81988911	C	A	ENST00000344803	ENSG00000214929	SPATA31D1	TRUE	TRUE
chr9	81988913	T	A	ENST00000344803	ENSG00000214929	SPATA31D1	TRUE	TRUE
chr9	81988922	T	A	ENST00000344803	ENSG00000214929	SPATA31D1	TRUE	TRUE
chr9	81988928	T	A	ENST00000344803	ENSG00000214929	SPATA31D1	TRUE	TRUE
chr9	81988941	C	A	ENST00000344803	ENSG00000214929	SPATA31D1	TRUE	TRUE
chr9	81988941	C	G	ENST00000344803	ENSG00000214929	SPATA31D1	TRUE	TRUE
chr9	81988943	T	A	ENST00000344803	ENSG00000214929	SPATA31D1	TRUE	TRUE
chr9	81988950	C	A	ENST00000344803	ENSG00000214929	SPATA31D1	TRUE	TRUE
chr9	81988950	C	G	ENST00000344803	ENSG00000214929	SPATA31D1	TRUE	TRUE
chr9	81988958	T	A	ENST00000344803	ENSG00000214929	SPATA31D1	TRUE	TRUE
chr9	81988968	T	A	ENST00000344803	ENSG00000214929	SPATA31D1	TRUE	TRUE
chr9	81988968	T	G	ENST00000344803	ENSG00000214929	SPATA31D1	TRUE	TRUE
chr9	81988970	C	A	ENST00000344803	ENSG00000214929	SPATA31D1	TRUE	TRUE
chr9	81988973	C	A	ENST00000344803	ENSG00000214929	SPATA31D1	TRUE	TRUE
chr9	81988973	C	G	ENST00000344803	ENSG00000214929	SPATA31D1	TRUE	TRUE
chr9	81988981	G	T	ENST00000344803	ENSG00000214929	SPATA31D1	TRUE	TRUE
chr9	81988984	A	T	ENST00000344803	ENSG00000214929	SPATA31D1	TRUE	TRUE
chr9	81988999	C	T	ENST00000344803	ENSG00000214929	SPATA31D1	TRUE	TRUE
chr9	81989002	A	T	ENST00000344803	ENSG00000214929	SPATA31D1	TRUE	TRUE
chr9	81989005	G	A	ENST00000344803	ENSG00000214929	SPATA31D1	FALSE	FALSE
chr9	81989005	G	C	ENST00000344803	ENSG00000214929	SPATA31D1	FALSE	FALSE
chr9	81989005	G	T	ENST00000344803	ENSG00000214929	SPATA31D1	FALSE	FALSE
chr9	81989006	T	A	ENST00000344803	ENSG00000214929	SPATA31D1	FALSE	FALSE
chr9	81989006	T	C	ENST00000344803	ENSG00000214929	SPATA31D1	FALSE	FALSE
chr9	81989006	T	G	ENST00000344803	ENSG00000214929	SPATA31D1	FALSE	FALSE
chr9	81989776	A	C	ENST00000344803	ENSG00000214929	SPATA31D1	FALSE	FALSE
chr9	81989776	A	G	ENST00000344803	ENSG00000214929	SPATA31D1	FALSE	FALSE
chr9	81989776	A	T	ENST00000344803	ENSG00000214929	SPATA31D1	FALSE	FALSE
chr9	81989777	G	A	ENST00000344803	ENSG00000214929	SPATA31D1	FALSE	FALSE
chr9	81989777	G	C	ENST00000344803	ENSG00000214929	SPATA31D1	FALSE	FALSE
chr9	81989777	G	T	ENST00000344803	ENSG00000214929	SPATA31D1	FALSE	FALSE
chr9	81989781	C	T	ENST00000344803	ENSG00000214929	SPATA31D1	TRUE	TRUE
chr9	81989787	A	T	ENST00000344803	ENSG00000214929	SPATA31D1	TRUE	TRUE
chr9	81989793	A	T	ENST00000344803	ENSG00000214929	SPATA31D1	TRUE	TRUE
chr9	81989799	A	T	ENST00000344803	ENSG00000214929	SPATA31D1	TRUE	TRUE
chr9	81989805	A	T	ENST00000344803	ENSG00000214929	SPATA31D1	TRUE	TRUE
chr9	81989820	A	T	ENST00000344803	ENSG00000214929	SPATA31D1	TRUE	TRUE
chr9	81989824	G	A	ENST00000344803	ENSG00000214929	SPATA31D1	FALSE	FALSE
chr9	81989824	G	C	ENST00000344803	ENSG00000214929	SPATA31D1	FALSE	FALSE
chr9	81989824	G	T	ENST00000344803	ENSG00000214929	SPATA31D1	FALSE	FALSE
chr9	81989825	T	A	ENST00000344803	ENSG00000214929	SPATA31D1	FALSE	FALSE
chr9	81989825	T	C	ENST00000344803	ENSG00000214929	SPATA31D1	FALSE	FALSE
chr9	81989825	T	G	ENST00000344803	ENSG00000214929	SPATA31D1	FALSE	FALSE
chr9	81990415	A	C	ENST00000344803	ENSG00000214929	SPATA31D1	FALSE	FALSE
chr9	81990415	A	G	ENST00000344803	ENSG00000214929	SPATA31D1	FALSE	FALSE
chr9	81990415	A	T	ENST00000344803	ENSG00000214929	SPATA31D1	TRUE	FALSE
chr9	81990416	G	A	ENST00000344803	ENSG00000214929	SPATA31D1	FALSE	FALSE
chr9	81990416	G	C	ENST00000344803	ENSG00000214929	SPATA31D1	FALSE	FALSE
chr9	81990416	G	T	ENST00000344803	ENSG00000214929	SPATA31D1	TRUE	FALSE
chr9	81990429	G	A	ENST00000344803	ENSG00000214929	SPATA31D1	TRUE	TRUE
chr9	81990430	G	A	ENST00000344803	ENSG00000214929	SPATA31D1	TRUE	TRUE
chr9	81990431	A	T	ENST00000344803	ENSG00000214929	SPATA31D1	TRUE	TRUE
chr9	81990440	C	T	ENST00000344803	ENSG00000214929	SPATA31D1	FALSE	FALSE
chr9	81990443	A	T	ENST00000344803	ENSG00000214929	SPATA31D1	FALSE	FALSE
chr9	81990446	G	T	ENST00000344803	ENSG00000214929	SPATA31D1	FALSE	FALSE
chr9	81990449	G	T	ENST00000344803	ENSG00000214929	SPATA31D1	FALSE	FALSE
chr9	81990452	G	T	ENST00000344803	ENSG00000214929	SPATA31D1	FALSE	FALSE
chr9	81990455	G	T	ENST00000344803	ENSG00000214929	SPATA31D1	FALSE	FALSE
chr9	81990458	G	T	ENST00000344803	ENSG00000214929	SPATA31D1	FALSE	FALSE
chr9	81990464	A	T	ENST00000344803	ENSG00000214929	SPATA31D1	FALSE	FALSE
chr9	81990482	A	T	ENST00000344803	ENSG00000214929	SPATA31D1	FALSE	FALSE
chr9	81990487	G	A	ENST00000344803	ENSG00000214929	SPATA31D1	TRUE	FALSE
chr9	81990487	G	C	ENST00000344803	ENSG00000214929	SPATA31D1	TRUE	FALSE
chr9	81990487	G	T	ENST00000344803	ENSG00000214929	SPATA31D1	TRUE	FALSE
chr9	81990488	T	A	ENST00000344803	ENSG00000214929	SPATA31D1	TRUE	FALSE
chr9	81990488	T	C	ENST00000344803	ENSG00000214929	SPATA31D1	TRUE	FALSE
chr9	81990488	T	G	ENST00000344803	ENSG00000214929	SPATA31D1	TRUE	FALSE
chr9	81990771	A	C	ENST00000344803	ENSG00000214929	SPATA31D1	TRUE	FALSE
chr9	81990771	A	G	ENST00000344803	ENSG00000214929	SPATA31D1	TRUE	FALSE
chr9	81990771	A	T	ENST00000344803	ENSG00000214929	SPATA31D1	TRUE	FALSE
chr9	81990772	G	A	ENST00000344803	ENSG00000214929	SPATA31D1	TRUE	FALSE
chr9	81990772	G	C	ENST00000344803	ENSG00000214929	SPATA31D1	TRUE	FALSE
chr9	81990772	G	T	ENST00000344803	ENSG00000214929	SPATA31D1	TRUE	FALSE
chr9	81990777	G	T	ENST00000344803	ENSG00000214929	SPATA31D1	FALSE	FALSE
chr9	81990794	C	A	ENST00000344803	ENSG00000214929	SPATA31D1	FALSE	FALSE
chr9	81990807	C	T	ENST00000344803	ENSG00000214929	SPATA31D1	FALSE	FALSE
