## Supplementary Dataset 1 for "Integrating 730,947 exome sequences with clinical literature improves gene discovery": 349081_file02 (part 204 of 429)

chrom	pos	ref	alt	transcript_id	gene_id	gene_symbol	relaxed	strict
chr9	81990834	C	T	ENST00000344803	ENSG00000214929	SPATA31D1	FALSE	FALSE
chr9	81990841	T	A	ENST00000344803	ENSG00000214929	SPATA31D1	FALSE	FALSE
chr9	81990841	T	G	ENST00000344803	ENSG00000214929	SPATA31D1	FALSE	FALSE
chr9	81990845	C	A	ENST00000344803	ENSG00000214929	SPATA31D1	FALSE	FALSE
chr9	81990860	T	A	ENST00000344803	ENSG00000214929	SPATA31D1	FALSE	FALSE
chr9	81990869	T	A	ENST00000344803	ENSG00000214929	SPATA31D1	FALSE	FALSE
chr9	81990870	A	T	ENST00000344803	ENSG00000214929	SPATA31D1	FALSE	FALSE
chr9	81990873	A	T	ENST00000344803	ENSG00000214929	SPATA31D1	FALSE	FALSE
chr9	81990891	C	T	ENST00000344803	ENSG00000214929	SPATA31D1	FALSE	FALSE
chr9	81990894	C	T	ENST00000344803	ENSG00000214929	SPATA31D1	FALSE	FALSE
chr9	81990907	G	A	ENST00000344803	ENSG00000214929	SPATA31D1	FALSE	FALSE
chr9	81990908	G	A	ENST00000344803	ENSG00000214929	SPATA31D1	FALSE	FALSE
chr9	81990909	G	T	ENST00000344803	ENSG00000214929	SPATA31D1	FALSE	FALSE
chr9	81990918	A	T	ENST00000344803	ENSG00000214929	SPATA31D1	FALSE	FALSE
chr9	81990946	T	A	ENST00000344803	ENSG00000214929	SPATA31D1	FALSE	FALSE
chr9	81990955	C	A	ENST00000344803	ENSG00000214929	SPATA31D1	FALSE	FALSE
chr9	81990969	G	T	ENST00000344803	ENSG00000214929	SPATA31D1	FALSE	FALSE
chr9	81990973	C	A	ENST00000344803	ENSG00000214929	SPATA31D1	FALSE	FALSE
chr9	81990973	C	G	ENST00000344803	ENSG00000214929	SPATA31D1	FALSE	FALSE
chr9	81990976	C	A	ENST00000344803	ENSG00000214929	SPATA31D1	FALSE	FALSE
chr9	81991000	C	A	ENST00000344803	ENSG00000214929	SPATA31D1
chr9	81991000	C	G	ENST00000344803	ENSG00000214929	SPATA31D1
chr9	81991014	G	T	ENST00000344803	ENSG00000214929	SPATA31D1
chr9	81991041	A	T	ENST00000344803	ENSG00000214929	SPATA31D1
chr9	81991063	T	A	ENST00000344803	ENSG00000214929	SPATA31D1
chr9	81991063	T	G	ENST00000344803	ENSG00000214929	SPATA31D1
chr9	81991072	C	A	ENST00000344803	ENSG00000214929	SPATA31D1
chr9	81991072	C	G	ENST00000344803	ENSG00000214929	SPATA31D1
chr9	81991093	T	A	ENST00000344803	ENSG00000214929	SPATA31D1
chr9	81991093	T	G	ENST00000344803	ENSG00000214929	SPATA31D1
chr9	81991102	T	A	ENST00000344803	ENSG00000214929	SPATA31D1
chr9	81991102	T	G	ENST00000344803	ENSG00000214929	SPATA31D1
chr9	81991108	C	A	ENST00000344803	ENSG00000214929	SPATA31D1
chr9	81991108	C	G	ENST00000344803	ENSG00000214929	SPATA31D1
chr9	81991114	C	A	ENST00000344803	ENSG00000214929	SPATA31D1
chr9	81991114	C	G	ENST00000344803	ENSG00000214929	SPATA31D1
chr9	81991140	C	T	ENST00000344803	ENSG00000214929	SPATA31D1
chr9	81991156	T	A	ENST00000344803	ENSG00000214929	SPATA31D1
chr9	81991164	A	T	ENST00000344803	ENSG00000214929	SPATA31D1
chr9	81991191	C	T	ENST00000344803	ENSG00000214929	SPATA31D1
chr9	81991194	C	T	ENST00000344803	ENSG00000214929	SPATA31D1
chr9	81991230	G	T	ENST00000344803	ENSG00000214929	SPATA31D1
chr9	81991233	A	T	ENST00000344803	ENSG00000214929	SPATA31D1
chr9	81991239	G	T	ENST00000344803	ENSG00000214929	SPATA31D1
chr9	81991251	C	T	ENST00000344803	ENSG00000214929	SPATA31D1
chr9	81991257	G	T	ENST00000344803	ENSG00000214929	SPATA31D1
chr9	81991267	T	A	ENST00000344803	ENSG00000214929	SPATA31D1
chr9	81991288	C	A	ENST00000344803	ENSG00000214929	SPATA31D1
chr9	81991288	C	G	ENST00000344803	ENSG00000214929	SPATA31D1
chr9	81991307	C	A	ENST00000344803	ENSG00000214929	SPATA31D1	FALSE	FALSE
chr9	81991308	C	T	ENST00000344803	ENSG00000214929	SPATA31D1	FALSE	FALSE
chr9	81991318	C	A	ENST00000344803	ENSG00000214929	SPATA31D1	FALSE	FALSE
chr9	81991320	C	T	ENST00000344803	ENSG00000214929	SPATA31D1	FALSE	FALSE
chr9	81991346	T	A	ENST00000344803	ENSG00000214929	SPATA31D1	FALSE	FALSE
chr9	81991359	G	T	ENST00000344803	ENSG00000214929	SPATA31D1	FALSE	FALSE
chr9	81991381	T	A	ENST00000344803	ENSG00000214929	SPATA31D1	FALSE	FALSE
chr9	81991381	T	G	ENST00000344803	ENSG00000214929	SPATA31D1	FALSE	FALSE
chr9	81991389	G	T	ENST00000344803	ENSG00000214929	SPATA31D1	FALSE	FALSE
chr9	81991397	C	A	ENST00000344803	ENSG00000214929	SPATA31D1	FALSE	FALSE
chr9	81991407	C	T	ENST00000344803	ENSG00000214929	SPATA31D1
chr9	81991413	A	T	ENST00000344803	ENSG00000214929	SPATA31D1
chr9	81991417	C	A	ENST00000344803	ENSG00000214929	SPATA31D1
chr9	81991417	C	G	ENST00000344803	ENSG00000214929	SPATA31D1
chr9	81991432	T	A	ENST00000344803	ENSG00000214929	SPATA31D1
chr9	81991434	A	T	ENST00000344803	ENSG00000214929	SPATA31D1
chr9	81991446	G	T	ENST00000344803	ENSG00000214929	SPATA31D1
chr9	81991453	T	A	ENST00000344803	ENSG00000214929	SPATA31D1
chr9	81991453	T	G	ENST00000344803	ENSG00000214929	SPATA31D1
chr9	81991477	C	A	ENST00000344803	ENSG00000214929	SPATA31D1
chr9	81991477	C	G	ENST00000344803	ENSG00000214929	SPATA31D1
chr9	81991500	A	T	ENST00000344803	ENSG00000214929	SPATA31D1	FALSE	FALSE
chr9	81991516	C	A	ENST00000344803	ENSG00000214929	SPATA31D1	FALSE	FALSE
chr9	81991516	C	G	ENST00000344803	ENSG00000214929	SPATA31D1	FALSE	FALSE
chr9	81991531	C	A	ENST00000344803	ENSG00000214929	SPATA31D1	FALSE	FALSE
chr9	81991531	C	G	ENST00000344803	ENSG00000214929	SPATA31D1	FALSE	FALSE
chr9	81991533	G	T	ENST00000344803	ENSG00000214929	SPATA31D1	FALSE	FALSE
chr9	81991543	G	A	ENST00000344803	ENSG00000214929	SPATA31D1	FALSE	FALSE
chr9	81991544	G	A	ENST00000344803	ENSG00000214929	SPATA31D1	FALSE	FALSE
chr9	81991546	G	A	ENST00000344803	ENSG00000214929	SPATA31D1	FALSE	FALSE
chr9	81991547	G	A	ENST00000344803	ENSG00000214929	SPATA31D1	FALSE	FALSE
chr9	81991548	C	T	ENST00000344803	ENSG00000214929	SPATA31D1	FALSE	FALSE
chr9	81991560	A	T	ENST00000344803	ENSG00000214929	SPATA31D1	FALSE	FALSE
chr9	81991602	G	T	ENST00000344803	ENSG00000214929	SPATA31D1	FALSE	FALSE
chr9	81991605	G	T	ENST00000344803	ENSG00000214929	SPATA31D1	FALSE	FALSE
chr9	81991629	G	T	ENST00000344803	ENSG00000214929	SPATA31D1	FALSE	FALSE
chr9	81991639	T	A	ENST00000344803	ENSG00000214929	SPATA31D1	FALSE	FALSE
chr9	81991639	T	G	ENST00000344803	ENSG00000214929	SPATA31D1	FALSE	FALSE
chr9	81991668	G	T	ENST00000344803	ENSG00000214929	SPATA31D1	FALSE	FALSE
chr9	81991684	C	A	ENST00000344803	ENSG00000214929	SPATA31D1	FALSE	FALSE
chr9	81991684	C	G	ENST00000344803	ENSG00000214929	SPATA31D1	FALSE	FALSE
chr9	81991716	G	T	ENST00000344803	ENSG00000214929	SPATA31D1
chr9	81991719	A	T	ENST00000344803	ENSG00000214929	SPATA31D1
chr9	81991722	C	T	ENST00000344803	ENSG00000214929	SPATA31D1
chr9	81991728	A	T	ENST00000344803	ENSG00000214929	SPATA31D1
chr9	81991731	A	T	ENST00000344803	ENSG00000214929	SPATA31D1
chr9	81991753	G	A	ENST00000344803	ENSG00000214929	SPATA31D1
chr9	81991754	G	A	ENST00000344803	ENSG00000214929	SPATA31D1
chr9	81991755	A	T	ENST00000344803	ENSG00000214929	SPATA31D1
chr9	81991758	G	T	ENST00000344803	ENSG00000214929	SPATA31D1
chr9	81991764	G	T	ENST00000344803	ENSG00000214929	SPATA31D1
chr9	81991767	A	T	ENST00000344803	ENSG00000214929	SPATA31D1
chr9	81991770	A	T	ENST00000344803	ENSG00000214929	SPATA31D1
chr9	81991776	G	T	ENST00000344803	ENSG00000214929	SPATA31D1
chr9	81991780	C	A	ENST00000344803	ENSG00000214929	SPATA31D1
chr9	81991780	C	G	ENST00000344803	ENSG00000214929	SPATA31D1
chr9	81991788	A	T	ENST00000344803	ENSG00000214929	SPATA31D1
chr9	81991791	C	T	ENST00000344803	ENSG00000214929	SPATA31D1
chr9	81991808	C	A	ENST00000344803	ENSG00000214929	SPATA31D1	FALSE	FALSE
chr9	81991808	C	G	ENST00000344803	ENSG00000214929	SPATA31D1	FALSE	FALSE
chr9	81991809	C	T	ENST00000344803	ENSG00000214929	SPATA31D1	FALSE	FALSE
chr9	81991822	C	A	ENST00000344803	ENSG00000214929	SPATA31D1	FALSE	FALSE
chr9	81991822	C	G	ENST00000344803	ENSG00000214929	SPATA31D1	FALSE	FALSE
chr9	81991834	T	A	ENST00000344803	ENSG00000214929	SPATA31D1	FALSE	FALSE
chr9	81991834	T	G	ENST00000344803	ENSG00000214929	SPATA31D1	FALSE	FALSE
chr9	81991840	C	A	ENST00000344803	ENSG00000214929	SPATA31D1	FALSE	FALSE
chr9	81991840	C	G	ENST00000344803	ENSG00000214929	SPATA31D1	FALSE	FALSE
chr9	81991851	A	T	ENST00000344803	ENSG00000214929	SPATA31D1	FALSE	FALSE
chr9	81991861	T	A	ENST00000344803	ENSG00000214929	SPATA31D1	FALSE	FALSE
chr9	81991866	G	T	ENST00000344803	ENSG00000214929	SPATA31D1	FALSE	FALSE
chr9	81991882	G	A	ENST00000344803	ENSG00000214929	SPATA31D1	FALSE	FALSE
chr9	81991883	G	A	ENST00000344803	ENSG00000214929	SPATA31D1	FALSE	FALSE
chr9	81991890	A	T	ENST00000344803	ENSG00000214929	SPATA31D1	FALSE	FALSE
chr9	81991896	A	T	ENST00000344803	ENSG00000214929	SPATA31D1	FALSE	FALSE
chr9	81991902	G	T	ENST00000344803	ENSG00000214929	SPATA31D1	FALSE	FALSE
chr9	81991906	G	A	ENST00000344803	ENSG00000214929	SPATA31D1	FALSE	FALSE
chr9	81991907	G	A	ENST00000344803	ENSG00000214929	SPATA31D1	FALSE	FALSE
chr9	81991908	C	T	ENST00000344803	ENSG00000214929	SPATA31D1	FALSE	FALSE
chr9	81991920	C	T	ENST00000344803	ENSG00000214929	SPATA31D1	FALSE	FALSE
chr9	81991923	C	T	ENST00000344803	ENSG00000214929	SPATA31D1	FALSE	FALSE
chr9	81991938	A	T	ENST00000344803	ENSG00000214929	SPATA31D1	FALSE	FALSE
chr9	81991943	C	A	ENST00000344803	ENSG00000214929	SPATA31D1	FALSE	FALSE
chr9	81991947	G	T	ENST00000344803	ENSG00000214929	SPATA31D1	FALSE	FALSE
chr9	81991957	T	A	ENST00000344803	ENSG00000214929	SPATA31D1	FALSE	FALSE
chr9	81991957	T	G	ENST00000344803	ENSG00000214929	SPATA31D1	FALSE	FALSE
chr9	81991959	G	T	ENST00000344803	ENSG00000214929	SPATA31D1	FALSE	FALSE
chr9	81991962	C	T	ENST00000344803	ENSG00000214929	SPATA31D1	FALSE	FALSE
chr9	81991965	A	T	ENST00000344803	ENSG00000214929	SPATA31D1	FALSE	FALSE
chr9	81991970	T	A	ENST00000344803	ENSG00000214929	SPATA31D1	FALSE	FALSE
chr9	81991970	T	G	ENST00000344803	ENSG00000214929	SPATA31D1	FALSE	FALSE
chr9	81991974	C	T	ENST00000344803	ENSG00000214929	SPATA31D1	FALSE	FALSE
chr9	81991984	G	A	ENST00000344803	ENSG00000214929	SPATA31D1	FALSE	FALSE
chr9	81991985	G	A	ENST00000344803	ENSG00000214929	SPATA31D1	FALSE	FALSE
chr9	81991999	T	A	ENST00000344803	ENSG00000214929	SPATA31D1	FALSE	FALSE
chr9	81992007	G	T	ENST00000344803	ENSG00000214929	SPATA31D1	FALSE	FALSE
chr9	81992034	C	T	ENST00000344803	ENSG00000214929	SPATA31D1	FALSE	FALSE
chr9	81992097	G	T	ENST00000344803	ENSG00000214929	SPATA31D1	FALSE	FALSE
chr9	81992121	C	T	ENST00000344803	ENSG00000214929	SPATA31D1	FALSE	FALSE
chr9	81992134	T	A	ENST00000344803	ENSG00000214929	SPATA31D1	FALSE	FALSE
chr9	81992145	C	T	ENST00000344803	ENSG00000214929	SPATA31D1	FALSE	FALSE
chr9	81992158	T	A	ENST00000344803	ENSG00000214929	SPATA31D1	FALSE	FALSE
chr9	81992163	C	T	ENST00000344803	ENSG00000214929	SPATA31D1	FALSE	FALSE
chr9	81992175	C	T	ENST00000344803	ENSG00000214929	SPATA31D1	FALSE	FALSE
chr9	81992181	C	T	ENST00000344803	ENSG00000214929	SPATA31D1	FALSE	FALSE
chr9	81992199	C	T	ENST00000344803	ENSG00000214929	SPATA31D1	FALSE	FALSE
chr9	81992205	A	T	ENST00000344803	ENSG00000214929	SPATA31D1	FALSE	FALSE
chr9	81992217	C	T	ENST00000344803	ENSG00000214929	SPATA31D1	FALSE	FALSE
chr9	81992223	C	T	ENST00000344803	ENSG00000214929	SPATA31D1	FALSE	FALSE
chr9	81992235	C	T	ENST00000344803	ENSG00000214929	SPATA31D1	FALSE	FALSE
chr9	81992276	T	A	ENST00000344803	ENSG00000214929	SPATA31D1	FALSE	FALSE
chr9	81992277	G	T	ENST00000344803	ENSG00000214929	SPATA31D1	FALSE	FALSE
chr9	81992285	T	A	ENST00000344803	ENSG00000214929	SPATA31D1	FALSE	FALSE
chr9	81992292	A	T	ENST00000344803	ENSG00000214929	SPATA31D1	FALSE	FALSE
chr9	81992298	C	T	ENST00000344803	ENSG00000214929	SPATA31D1	FALSE	FALSE
chr9	81992304	G	T	ENST00000344803	ENSG00000214929	SPATA31D1	FALSE	FALSE
chr9	81992320	T	A	ENST00000344803	ENSG00000214929	SPATA31D1	FALSE	FALSE
chr9	81992328	G	T	ENST00000344803	ENSG00000214929	SPATA31D1	FALSE	FALSE
chr9	81992343	G	T	ENST00000344803	ENSG00000214929	SPATA31D1	FALSE	FALSE
chr9	81992347	G	A	ENST00000344803	ENSG00000214929	SPATA31D1	FALSE	FALSE
chr9	81992348	G	A	ENST00000344803	ENSG00000214929	SPATA31D1	FALSE	FALSE
chr9	81992356	T	A	ENST00000344803	ENSG00000214929	SPATA31D1	FALSE	FALSE
chr9	81992358	C	T	ENST00000344803	ENSG00000214929	SPATA31D1	FALSE	FALSE
chr9	81992361	A	T	ENST00000344803	ENSG00000214929	SPATA31D1	FALSE	FALSE
chr9	81992367	C	T	ENST00000344803	ENSG00000214929	SPATA31D1	FALSE	FALSE
chr9	81992370	G	T	ENST00000344803	ENSG00000214929	SPATA31D1	FALSE	FALSE
chr9	81992377	T	A	ENST00000344803	ENSG00000214929	SPATA31D1	FALSE	FALSE
chr9	81992380	G	A	ENST00000344803	ENSG00000214929	SPATA31D1	FALSE	FALSE
chr9	81992381	G	A	ENST00000344803	ENSG00000214929	SPATA31D1	FALSE	FALSE
chr9	81992386	T	A	ENST00000344803	ENSG00000214929	SPATA31D1	FALSE	FALSE
chr9	81992386	T	G	ENST00000344803	ENSG00000214929	SPATA31D1	FALSE	FALSE
chr9	81992400	C	T	ENST00000344803	ENSG00000214929	SPATA31D1
chr9	81992403	A	T	ENST00000344803	ENSG00000214929	SPATA31D1
chr9	81992409	C	T	ENST00000344803	ENSG00000214929	SPATA31D1
chr9	81992412	G	T	ENST00000344803	ENSG00000214929	SPATA31D1
chr9	81992423	T	A	ENST00000344803	ENSG00000214929	SPATA31D1
chr9	81992442	G	T	ENST00000344803	ENSG00000214929	SPATA31D1
chr9	81992446	T	A	ENST00000344803	ENSG00000214929	SPATA31D1
chr9	81992451	A	T	ENST00000344803	ENSG00000214929	SPATA31D1
chr9	81992454	A	T	ENST00000344803	ENSG00000214929	SPATA31D1
chr9	81992463	A	T	ENST00000344803	ENSG00000214929	SPATA31D1
chr9	81992493	G	T	ENST00000344803	ENSG00000214929	SPATA31D1
chr9	81992514	G	T	ENST00000344803	ENSG00000214929	SPATA31D1
chr9	81992523	A	T	ENST00000344803	ENSG00000214929	SPATA31D1
chr9	81992526	A	T	ENST00000344803	ENSG00000214929	SPATA31D1
chr9	81992532	G	T	ENST00000344803	ENSG00000214929	SPATA31D1
chr9	81992535	C	T	ENST00000344803	ENSG00000214929	SPATA31D1
chr9	81992544	C	T	ENST00000344803	ENSG00000214929	SPATA31D1
chr9	81992559	C	T	ENST00000344803	ENSG00000214929	SPATA31D1
chr9	81992565	A	T	ENST00000344803	ENSG00000214929	SPATA31D1
chr9	81992569	G	A	ENST00000344803	ENSG00000214929	SPATA31D1
chr9	81992570	G	A	ENST00000344803	ENSG00000214929	SPATA31D1
chr9	81992583	A	T	ENST00000344803	ENSG00000214929	SPATA31D1
chr9	81992592	G	T	ENST00000344803	ENSG00000214929	SPATA31D1
chr9	81992602	C	A	ENST00000344803	ENSG00000214929	SPATA31D1
chr9	81992602	C	G	ENST00000344803	ENSG00000214929	SPATA31D1
chr9	81992605	T	A	ENST00000344803	ENSG00000214929	SPATA31D1
chr9	81992616	C	T	ENST00000344803	ENSG00000214929	SPATA31D1
chr9	81992622	A	T	ENST00000344803	ENSG00000214929	SPATA31D1
chr9	81992629	C	A	ENST00000344803	ENSG00000214929	SPATA31D1
chr9	81992629	C	G	ENST00000344803	ENSG00000214929	SPATA31D1
chr9	81992631	G	T	ENST00000344803	ENSG00000214929	SPATA31D1
chr9	81992644	C	A	ENST00000344803	ENSG00000214929	SPATA31D1
chr9	81992644	C	G	ENST00000344803	ENSG00000214929	SPATA31D1
chr9	81992646	G	T	ENST00000344803	ENSG00000214929	SPATA31D1
chr9	81992649	A	T	ENST00000344803	ENSG00000214929	SPATA31D1
chr9	81992658	G	T	ENST00000344803	ENSG00000214929	SPATA31D1
chr9	81992665	T	A	ENST00000344803	ENSG00000214929	SPATA31D1
chr9	81992665	T	G	ENST00000344803	ENSG00000214929	SPATA31D1
chr9	81992677	T	A	ENST00000344803	ENSG00000214929	SPATA31D1
chr9	81992682	G	T	ENST00000344803	ENSG00000214929	SPATA31D1
chr9	81992688	C	T	ENST00000344803	ENSG00000214929	SPATA31D1
chr9	81992696	C	A	ENST00000344803	ENSG00000214929	SPATA31D1
chr9	81992706	A	T	ENST00000344803	ENSG00000214929	SPATA31D1
chr9	81992709	A	T	ENST00000344803	ENSG00000214929	SPATA31D1
chr9	81992719	C	A	ENST00000344803	ENSG00000214929	SPATA31D1
chr9	81992719	C	G	ENST00000344803	ENSG00000214929	SPATA31D1
chr9	81992730	A	T	ENST00000344803	ENSG00000214929	SPATA31D1
chr9	81992742	G	T	ENST00000344803	ENSG00000214929	SPATA31D1
chr9	81992752	C	A	ENST00000344803	ENSG00000214929	SPATA31D1
chr9	81992752	C	G	ENST00000344803	ENSG00000214929	SPATA31D1
chr9	81992769	G	T	ENST00000344803	ENSG00000214929	SPATA31D1
chr9	81992786	T	A	ENST00000344803	ENSG00000214929	SPATA31D1
chr9	81992786	T	G	ENST00000344803	ENSG00000214929	SPATA31D1
chr9	81992787	C	T	ENST00000344803	ENSG00000214929	SPATA31D1
chr9	81992790	G	T	ENST00000344803	ENSG00000214929	SPATA31D1
chr9	81992795	C	A	ENST00000344803	ENSG00000214929	SPATA31D1
chr9	81992795	C	G	ENST00000344803	ENSG00000214929	SPATA31D1
chr9	81992799	C	T	ENST00000344803	ENSG00000214929	SPATA31D1
chr9	81992802	G	T	ENST00000344803	ENSG00000214929	SPATA31D1
chr9	81992814	A	T	ENST00000344803	ENSG00000214929	SPATA31D1
chr9	81992827	T	A	ENST00000344803	ENSG00000214929	SPATA31D1
chr9	81992838	G	T	ENST00000344803	ENSG00000214929	SPATA31D1
chr9	81992848	C	A	ENST00000344803	ENSG00000214929	SPATA31D1
chr9	81992848	C	G	ENST00000344803	ENSG00000214929	SPATA31D1
chr9	81992853	A	T	ENST00000344803	ENSG00000214929	SPATA31D1
chr9	81992874	G	T	ENST00000344803	ENSG00000214929	SPATA31D1
chr9	81992877	A	T	ENST00000344803	ENSG00000214929	SPATA31D1
chr9	81992886	G	T	ENST00000344803	ENSG00000214929	SPATA31D1
chr9	81992908	C	A	ENST00000344803	ENSG00000214929	SPATA31D1
chr9	81992908	C	G	ENST00000344803	ENSG00000214929	SPATA31D1
chr9	81992920	C	A	ENST00000344803	ENSG00000214929	SPATA31D1
chr9	81992920	C	G	ENST00000344803	ENSG00000214929	SPATA31D1
chr9	81992928	A	T	ENST00000344803	ENSG00000214929	SPATA31D1
chr9	81992937	C	T	ENST00000344803	ENSG00000214929	SPATA31D1
chr9	81992940	A	T	ENST00000344803	ENSG00000214929	SPATA31D1
chr9	81992943	C	T	ENST00000344803	ENSG00000214929	SPATA31D1
chr9	81992949	G	T	ENST00000344803	ENSG00000214929	SPATA31D1
chr9	81992971	T	A	ENST00000344803	ENSG00000214929	SPATA31D1
chr9	81992976	A	T	ENST00000344803	ENSG00000214929	SPATA31D1
chr9	81992979	A	T	ENST00000344803	ENSG00000214929	SPATA31D1
chr9	81992985	G	T	ENST00000344803	ENSG00000214929	SPATA31D1
chr9	81992988	G	T	ENST00000344803	ENSG00000214929	SPATA31D1
chr9	81992997	G	T	ENST00000344803	ENSG00000214929	SPATA31D1
chr9	81993003	C	T	ENST00000344803	ENSG00000214929	SPATA31D1
chr9	81993028	C	A	ENST00000344803	ENSG00000214929	SPATA31D1
chr9	81993028	C	G	ENST00000344803	ENSG00000214929	SPATA31D1
chr9	81993031	G	A	ENST00000344803	ENSG00000214929	SPATA31D1
chr9	81993032	G	A	ENST00000344803	ENSG00000214929	SPATA31D1
chr9	81993037	C	A	ENST00000344803	ENSG00000214929	SPATA31D1
chr9	81993037	C	G	ENST00000344803	ENSG00000214929	SPATA31D1
chr9	81993042	A	T	ENST00000344803	ENSG00000214929	SPATA31D1
chr9	81993045	C	T	ENST00000344803	ENSG00000214929	SPATA31D1
chr9	81993063	G	T	ENST00000344803	ENSG00000214929	SPATA31D1
chr9	81993066	A	T	ENST00000344803	ENSG00000214929	SPATA31D1
chr9	81993078	C	T	ENST00000344803	ENSG00000214929	SPATA31D1
chr9	81993084	A	T	ENST00000344803	ENSG00000214929	SPATA31D1
chr9	81993090	C	T	ENST00000344803	ENSG00000214929	SPATA31D1
chr9	81993106	T	A	ENST00000344803	ENSG00000214929	SPATA31D1	FALSE	FALSE
chr9	81993114	G	T	ENST00000344803	ENSG00000214929	SPATA31D1	FALSE	FALSE
chr9	81993125	C	A	ENST00000344803	ENSG00000214929	SPATA31D1	FALSE	FALSE
chr9	81993138	C	T	ENST00000344803	ENSG00000214929	SPATA31D1	FALSE	FALSE
chr9	81993141	G	T	ENST00000344803	ENSG00000214929	SPATA31D1	FALSE	FALSE
chr9	81993165	A	T	ENST00000344803	ENSG00000214929	SPATA31D1	FALSE	FALSE
chr9	81993168	C	T	ENST00000344803	ENSG00000214929	SPATA31D1	FALSE	FALSE
chr9	81993171	A	T	ENST00000344803	ENSG00000214929	SPATA31D1	FALSE	FALSE
chr9	81993178	T	A	ENST00000344803	ENSG00000214929	SPATA31D1	FALSE	FALSE
chr9	81993180	G	T	ENST00000344803	ENSG00000214929	SPATA31D1	FALSE	FALSE
chr9	81993192	A	T	ENST00000344803	ENSG00000214929	SPATA31D1	FALSE	FALSE
chr9	81993217	G	A	ENST00000344803	ENSG00000214929	SPATA31D1	FALSE	FALSE
chr9	81993218	G	A	ENST00000344803	ENSG00000214929	SPATA31D1	FALSE	FALSE
chr9	81993231	A	T	ENST00000344803	ENSG00000214929	SPATA31D1	FALSE	FALSE
chr9	81993240	G	T	ENST00000344803	ENSG00000214929	SPATA31D1	FALSE	FALSE
chr9	81993249	G	T	ENST00000344803	ENSG00000214929	SPATA31D1	FALSE	FALSE
chr9	81993258	A	T	ENST00000344803	ENSG00000214929	SPATA31D1	FALSE	FALSE
chr9	81993262	C	A	ENST00000344803	ENSG00000214929	SPATA31D1	FALSE	FALSE
chr9	81993264	A	T	ENST00000344803	ENSG00000214929	SPATA31D1	FALSE	FALSE
chr9	81993310	C	A	ENST00000344803	ENSG00000214929	SPATA31D1	FALSE	FALSE
chr9	81993310	C	G	ENST00000344803	ENSG00000214929	SPATA31D1	FALSE	FALSE
chr9	81993327	C	T	ENST00000344803	ENSG00000214929	SPATA31D1	FALSE	FALSE
chr9	81993330	G	T	ENST00000344803	ENSG00000214929	SPATA31D1	FALSE	FALSE
chr9	81993339	A	T	ENST00000344803	ENSG00000214929	SPATA31D1	FALSE	FALSE
chr9	81993354	A	T	ENST00000344803	ENSG00000214929	SPATA31D1	FALSE	FALSE
chr9	81993366	C	T	ENST00000344803	ENSG00000214929	SPATA31D1	FALSE	FALSE
chr9	81993378	C	T	ENST00000344803	ENSG00000214929	SPATA31D1	FALSE	FALSE
chr9	81993381	G	T	ENST00000344803	ENSG00000214929	SPATA31D1	FALSE	FALSE
chr9	81993384	G	T	ENST00000344803	ENSG00000214929	SPATA31D1	FALSE	FALSE
chr9	81993387	A	T	ENST00000344803	ENSG00000214929	SPATA31D1	FALSE	FALSE
chr9	81993391	T	A	ENST00000344803	ENSG00000214929	SPATA31D1	FALSE	FALSE
chr9	81993393	G	T	ENST00000344803	ENSG00000214929	SPATA31D1	FALSE	FALSE
chr9	81993406	C	A	ENST00000344803	ENSG00000214929	SPATA31D1	FALSE	FALSE
chr9	81993406	C	G	ENST00000344803	ENSG00000214929	SPATA31D1	FALSE	FALSE
chr9	81993442	C	A	ENST00000344803	ENSG00000214929	SPATA31D1	FALSE	FALSE
chr9	81993442	C	G	ENST00000344803	ENSG00000214929	SPATA31D1	FALSE	FALSE
chr9	81993453	C	T	ENST00000344803	ENSG00000214929	SPATA31D1	FALSE	FALSE
chr9	81993456	G	T	ENST00000344803	ENSG00000214929	SPATA31D1	FALSE	FALSE
chr9	81993462	C	T	ENST00000344803	ENSG00000214929	SPATA31D1	FALSE	FALSE
chr9	81993474	A	T	ENST00000344803	ENSG00000214929	SPATA31D1	FALSE	FALSE
chr9	81993477	A	T	ENST00000344803	ENSG00000214929	SPATA31D1	FALSE	FALSE
chr9	81993480	C	T	ENST00000344803	ENSG00000214929	SPATA31D1	FALSE	FALSE
chr9	81993510	G	T	ENST00000344803	ENSG00000214929	SPATA31D1	FALSE	FALSE
chr9	81993522	A	T	ENST00000344803	ENSG00000214929	SPATA31D1	FALSE	FALSE
chr9	81993546	A	T	ENST00000344803	ENSG00000214929	SPATA31D1	FALSE	FALSE
chr9	81993549	A	T	ENST00000344803	ENSG00000214929	SPATA31D1	FALSE	FALSE
chr9	81993567	C	T	ENST00000344803	ENSG00000214929	SPATA31D1	FALSE	FALSE
chr9	81993573	G	T	ENST00000344803	ENSG00000214929	SPATA31D1	FALSE	FALSE
chr9	81993576	A	T	ENST00000344803	ENSG00000214929	SPATA31D1	FALSE	FALSE
chr9	81993580	T	A	ENST00000344803	ENSG00000214929	SPATA31D1	FALSE	FALSE
chr9	81993580	T	G	ENST00000344803	ENSG00000214929	SPATA31D1	FALSE	FALSE
chr9	81993586	C	A	ENST00000344803	ENSG00000214929	SPATA31D1	FALSE	FALSE
chr9	81993586	C	G	ENST00000344803	ENSG00000214929	SPATA31D1	FALSE	FALSE
chr9	81993595	C	A	ENST00000344803	ENSG00000214929	SPATA31D1	FALSE	FALSE
chr9	81993595	C	G	ENST00000344803	ENSG00000214929	SPATA31D1	FALSE	FALSE
chr9	81993620	C	A	ENST00000344803	ENSG00000214929	SPATA31D1	FALSE	FALSE
chr9	81993620	C	G	ENST00000344803	ENSG00000214929	SPATA31D1	FALSE	FALSE
chr9	81993631	C	A	ENST00000344803	ENSG00000214929	SPATA31D1	FALSE	FALSE
chr9	81993631	C	G	ENST00000344803	ENSG00000214929	SPATA31D1	FALSE	FALSE
chr9	81993642	C	T	ENST00000344803	ENSG00000214929	SPATA31D1	FALSE	FALSE
chr9	81993645	G	T	ENST00000344803	ENSG00000214929	SPATA31D1	FALSE	FALSE
chr9	81993648	A	T	ENST00000344803	ENSG00000214929	SPATA31D1	FALSE	FALSE
chr9	81993651	C	T	ENST00000344803	ENSG00000214929	SPATA31D1	FALSE	FALSE
chr9	81993663	A	T	ENST00000344803	ENSG00000214929	SPATA31D1	FALSE	FALSE
chr9	81993666	A	T	ENST00000344803	ENSG00000214929	SPATA31D1	FALSE	FALSE
chr9	81993669	G	T	ENST00000344803	ENSG00000214929	SPATA31D1	FALSE	FALSE
chr9	81993699	G	T	ENST00000344803	ENSG00000214929	SPATA31D1	FALSE	FALSE
chr9	81993717	G	T	ENST00000344803	ENSG00000214929	SPATA31D1	FALSE	FALSE
chr9	81993726	A	T	ENST00000344803	ENSG00000214929	SPATA31D1	FALSE	FALSE
chr9	81993729	C	T	ENST00000344803	ENSG00000214929	SPATA31D1	FALSE	FALSE
chr9	81993765	G	T	ENST00000344803	ENSG00000214929	SPATA31D1	FALSE	FALSE
chr9	81993774	C	T	ENST00000344803	ENSG00000214929	SPATA31D1	FALSE	FALSE
chr9	81993777	A	T	ENST00000344803	ENSG00000214929	SPATA31D1	FALSE	FALSE
chr9	81993780	C	T	ENST00000344803	ENSG00000214929	SPATA31D1	FALSE	FALSE
chr9	81993798	A	T	ENST00000344803	ENSG00000214929	SPATA31D1	FALSE	FALSE
chr9	81993803	C	A	ENST00000344803	ENSG00000214929	SPATA31D1	FALSE	FALSE
chr9	81993810	G	T	ENST00000344803	ENSG00000214929	SPATA31D1	FALSE	FALSE
chr9	81993825	C	T	ENST00000344803	ENSG00000214929	SPATA31D1	FALSE	FALSE
chr9	81993831	G	T	ENST00000344803	ENSG00000214929	SPATA31D1	FALSE	FALSE
chr9	81993842	T	A	ENST00000344803	ENSG00000214929	SPATA31D1	FALSE	FALSE
chr9	81993843	G	T	ENST00000344803	ENSG00000214929	SPATA31D1	FALSE	FALSE
chr9	81993847	C	A	ENST00000344803	ENSG00000214929	SPATA31D1	FALSE	FALSE
chr9	81993847	C	G	ENST00000344803	ENSG00000214929	SPATA31D1	FALSE	FALSE
chr9	81993850	G	A	ENST00000344803	ENSG00000214929	SPATA31D1	FALSE	FALSE
chr9	81993851	G	A	ENST00000344803	ENSG00000214929	SPATA31D1	FALSE	FALSE
chr9	81993855	A	T	ENST00000344803	ENSG00000214929	SPATA31D1	FALSE	FALSE
chr9	81993858	A	T	ENST00000344803	ENSG00000214929	SPATA31D1	FALSE	FALSE
chr9	81993861	A	T	ENST00000344803	ENSG00000214929	SPATA31D1	FALSE	FALSE
chr9	81993891	C	T	ENST00000344803	ENSG00000214929	SPATA31D1	FALSE	FALSE
chr9	81993900	A	T	ENST00000344803	ENSG00000214929	SPATA31D1	FALSE	FALSE
chr9	81993903	A	T	ENST00000344803	ENSG00000214929	SPATA31D1	FALSE	FALSE
chr9	81993930	C	T	ENST00000344803	ENSG00000214929	SPATA31D1	FALSE	FALSE
chr9	81993934	C	A	ENST00000344803	ENSG00000214929	SPATA31D1	FALSE	FALSE
chr9	81993934	C	G	ENST00000344803	ENSG00000214929	SPATA31D1	FALSE	FALSE
chr9	81993936	C	T	ENST00000344803	ENSG00000214929	SPATA31D1	FALSE	FALSE
chr9	81993952	T	A	ENST00000344803	ENSG00000214929	SPATA31D1	FALSE	FALSE
chr9	81993963	A	T	ENST00000344803	ENSG00000214929	SPATA31D1	FALSE	FALSE
chr9	81993967	C	A	ENST00000344803	ENSG00000214929	SPATA31D1	FALSE	FALSE
chr9	81993967	C	G	ENST00000344803	ENSG00000214929	SPATA31D1	FALSE	FALSE
chr9	81993969	G	T	ENST00000344803	ENSG00000214929	SPATA31D1	FALSE	FALSE
chr9	81993977	C	A	ENST00000344803	ENSG00000214929	SPATA31D1	FALSE	FALSE
chr9	81993979	C	A	ENST00000344803	ENSG00000214929	SPATA31D1	FALSE	FALSE
chr9	81993979	C	G	ENST00000344803	ENSG00000214929	SPATA31D1	FALSE	FALSE
chr9	81993993	A	T	ENST00000344803	ENSG00000214929	SPATA31D1	FALSE	FALSE
chr9	81994011	G	T	ENST00000344803	ENSG00000214929	SPATA31D1	FALSE	FALSE
chr9	81994017	G	T	ENST00000344803	ENSG00000214929	SPATA31D1	FALSE	FALSE
chr9	81994032	A	T	ENST00000344803	ENSG00000214929	SPATA31D1	FALSE	FALSE
chr9	81994039	C	A	ENST00000344803	ENSG00000214929	SPATA31D1	FALSE	FALSE
chr9	81994039	C	G	ENST00000344803	ENSG00000214929	SPATA31D1	FALSE	FALSE
chr9	81994047	C	T	ENST00000344803	ENSG00000214929	SPATA31D1	FALSE	FALSE
chr9	81994056	A	T	ENST00000344803	ENSG00000214929	SPATA31D1	FALSE	FALSE
chr9	81994060	C	A	ENST00000344803	ENSG00000214929	SPATA31D1	FALSE	FALSE
chr9	81994060	C	G	ENST00000344803	ENSG00000214929	SPATA31D1	FALSE	FALSE
chr9	81994063	C	A	ENST00000344803	ENSG00000214929	SPATA31D1	FALSE	FALSE
chr9	81994063	C	G	ENST00000344803	ENSG00000214929	SPATA31D1	FALSE	FALSE
chr9	81994067	C	A	ENST00000344803	ENSG00000214929	SPATA31D1	FALSE	FALSE
chr9	81994067	C	G	ENST00000344803	ENSG00000214929	SPATA31D1	FALSE	FALSE
chr9	81994071	A	T	ENST00000344803	ENSG00000214929	SPATA31D1	FALSE	FALSE
chr9	81994077	C	T	ENST00000344803	ENSG00000214929	SPATA31D1	FALSE	FALSE
chr9	81994084	T	A	ENST00000344803	ENSG00000214929	SPATA31D1	FALSE	FALSE
chr9	81994089	C	T	ENST00000344803	ENSG00000214929	SPATA31D1	FALSE	FALSE
chr9	81994093	T	A	ENST00000344803	ENSG00000214929	SPATA31D1	FALSE	FALSE
chr9	81994093	T	G	ENST00000344803	ENSG00000214929	SPATA31D1	FALSE	FALSE
chr9	81994095	A	T	ENST00000344803	ENSG00000214929	SPATA31D1	FALSE	FALSE
chr9	81994099	T	A	ENST00000344803	ENSG00000214929	SPATA31D1	FALSE	FALSE
chr9	81994104	C	T	ENST00000344803	ENSG00000214929	SPATA31D1	FALSE	FALSE
chr9	81994110	A	T	ENST00000344803	ENSG00000214929	SPATA31D1	FALSE	FALSE
chr9	81994119	C	T	ENST00000344803	ENSG00000214929	SPATA31D1	FALSE	FALSE
chr9	81994125	C	T	ENST00000344803	ENSG00000214929	SPATA31D1	FALSE	FALSE
chr9	81994156	T	A	ENST00000344803	ENSG00000214929	SPATA31D1	FALSE	FALSE
chr9	81994156	T	G	ENST00000344803	ENSG00000214929	SPATA31D1	FALSE	FALSE
chr9	81994165	T	A	ENST00000344803	ENSG00000214929	SPATA31D1	FALSE	FALSE
chr9	81994173	A	T	ENST00000344803	ENSG00000214929	SPATA31D1	FALSE	FALSE
chr9	81994180	T	A	ENST00000344803	ENSG00000214929	SPATA31D1	FALSE	FALSE
chr9	81994180	T	G	ENST00000344803	ENSG00000214929	SPATA31D1	FALSE	FALSE
chr9	81994194	C	T	ENST00000344803	ENSG00000214929	SPATA31D1	FALSE	FALSE
chr9	81994204	C	A	ENST00000344803	ENSG00000214929	SPATA31D1	FALSE	FALSE
chr9	81994218	G	T	ENST00000344803	ENSG00000214929	SPATA31D1	FALSE	FALSE
chr9	81994227	C	T	ENST00000344803	ENSG00000214929	SPATA31D1	FALSE	FALSE
chr9	81994246	T	A	ENST00000344803	ENSG00000214929	SPATA31D1	FALSE	FALSE
chr9	81994248	G	T	ENST00000344803	ENSG00000214929	SPATA31D1	FALSE	FALSE
chr9	81994257	G	T	ENST00000344803	ENSG00000214929	SPATA31D1	FALSE	FALSE
chr9	81994272	C	T	ENST00000344803	ENSG00000214929	SPATA31D1	FALSE	FALSE
chr9	81994275	A	T	ENST00000344803	ENSG00000214929	SPATA31D1	FALSE	FALSE
chr9	81994278	C	T	ENST00000344803	ENSG00000214929	SPATA31D1	FALSE	FALSE
chr9	81994281	G	T	ENST00000344803	ENSG00000214929	SPATA31D1	FALSE	FALSE
chr9	81994301	T	A	ENST00000344803	ENSG00000214929	SPATA31D1	FALSE	FALSE
chr9	81994306	T	A	ENST00000344803	ENSG00000214929	SPATA31D1	FALSE	FALSE
chr9	81994306	T	G	ENST00000344803	ENSG00000214929	SPATA31D1	FALSE	FALSE
chr9	81994308	C	T	ENST00000344803	ENSG00000214929	SPATA31D1	FALSE	FALSE
chr9	81994311	A	T	ENST00000344803	ENSG00000214929	SPATA31D1	FALSE	FALSE
chr9	81994316	T	A	ENST00000344803	ENSG00000214929	SPATA31D1	FALSE	FALSE
chr9	81994317	C	T	ENST00000344803	ENSG00000214929	SPATA31D1	FALSE	FALSE
chr9	81994347	A	T	ENST00000344803	ENSG00000214929	SPATA31D1	FALSE	FALSE
chr9	81994362	A	T	ENST00000344803	ENSG00000214929	SPATA31D1	FALSE	FALSE
chr9	81994368	A	T	ENST00000344803	ENSG00000214929	SPATA31D1	FALSE	FALSE
chr9	81994371	G	T	ENST00000344803	ENSG00000214929	SPATA31D1	FALSE	FALSE
chr9	81994374	G	T	ENST00000344803	ENSG00000214929	SPATA31D1	FALSE	FALSE
chr9	81994377	G	T	ENST00000344803	ENSG00000214929	SPATA31D1	FALSE	FALSE
chr9	81994386	G	T	ENST00000344803	ENSG00000214929	SPATA31D1	FALSE	FALSE
chr9	81994413	C	T	ENST00000344803	ENSG00000214929	SPATA31D1	FALSE	FALSE
chr9	81994422	A	T	ENST00000344803	ENSG00000214929	SPATA31D1	FALSE	FALSE
chr9	81994425	A	T	ENST00000344803	ENSG00000214929	SPATA31D1	FALSE	FALSE
chr9	81994446	A	T	ENST00000344803	ENSG00000214929	SPATA31D1	FALSE	FALSE
chr9	81994453	C	A	ENST00000344803	ENSG00000214929	SPATA31D1	FALSE	FALSE
chr9	81994453	C	G	ENST00000344803	ENSG00000214929	SPATA31D1	FALSE	FALSE
chr9	81994458	G	T	ENST00000344803	ENSG00000214929	SPATA31D1	FALSE	FALSE
chr9	81994473	A	T	ENST00000344803	ENSG00000214929	SPATA31D1	FALSE	FALSE
chr9	81994489	T	A	ENST00000344803	ENSG00000214929	SPATA31D1	FALSE	FALSE
chr9	81994491	A	T	ENST00000344803	ENSG00000214929	SPATA31D1	FALSE	FALSE
chr9	81994497	C	T	ENST00000344803	ENSG00000214929	SPATA31D1	FALSE	FALSE
chr9	81994509	G	T	ENST00000344803	ENSG00000214929	SPATA31D1	FALSE	FALSE
chr9	81994521	A	T	ENST00000344803	ENSG00000214929	SPATA31D1	FALSE	FALSE
chr9	81994524	A	T	ENST00000344803	ENSG00000214929	SPATA31D1	FALSE	FALSE
chr9	81994528	G	A	ENST00000344803	ENSG00000214929	SPATA31D1	FALSE	FALSE
chr9	81994529	G	A	ENST00000344803	ENSG00000214929	SPATA31D1	FALSE	FALSE
chr9	81994533	A	T	ENST00000344803	ENSG00000214929	SPATA31D1	FALSE	FALSE
chr9	81994543	T	A	ENST00000344803	ENSG00000214929	SPATA31D1	FALSE	FALSE
chr9	81994545	C	T	ENST00000344803	ENSG00000214929	SPATA31D1	FALSE	FALSE
chr9	81994549	G	A	ENST00000344803	ENSG00000214929	SPATA31D1	FALSE	FALSE
chr9	81994550	G	A	ENST00000344803	ENSG00000214929	SPATA31D1	FALSE	FALSE
chr9	81994557	A	T	ENST00000344803	ENSG00000214929	SPATA31D1	FALSE	FALSE
chr9	81994570	C	A	ENST00000344803	ENSG00000214929	SPATA31D1	FALSE	FALSE
chr9	81994570	C	G	ENST00000344803	ENSG00000214929	SPATA31D1	FALSE	FALSE
chr9	81994574	T	A	ENST00000344803	ENSG00000214929	SPATA31D1	FALSE	FALSE
chr9	81994574	T	G	ENST00000344803	ENSG00000214929	SPATA31D1	FALSE	FALSE
chr9	81994575	G	T	ENST00000344803	ENSG00000214929	SPATA31D1	FALSE	FALSE
chr9	81994578	G	T	ENST00000344803	ENSG00000214929	SPATA31D1	FALSE	FALSE
chr9	81994581	C	T	ENST00000344803	ENSG00000214929	SPATA31D1	FALSE	FALSE
chr9	81994584	G	T	ENST00000344803	ENSG00000214929	SPATA31D1	FALSE	FALSE
chr9	81994594	G	A	ENST00000344803	ENSG00000214929	SPATA31D1	FALSE	FALSE
chr9	81994595	G	A	ENST00000344803	ENSG00000214929	SPATA31D1	FALSE	FALSE
chr9	81994596	G	T	ENST00000344803	ENSG00000214929	SPATA31D1	FALSE	FALSE
chr9	81994599	A	T	ENST00000344803	ENSG00000214929	SPATA31D1	FALSE	FALSE
chr9	81994615	C	A	ENST00000344803	ENSG00000214929	SPATA31D1	FALSE	FALSE
chr9	81994615	C	G	ENST00000344803	ENSG00000214929	SPATA31D1	FALSE	FALSE
chr9	81994618	C	A	ENST00000344803	ENSG00000214929	SPATA31D1	FALSE	FALSE
chr9	81994618	C	G	ENST00000344803	ENSG00000214929	SPATA31D1	FALSE	FALSE
chr9	81994622	T	A	ENST00000344803	ENSG00000214929	SPATA31D1	FALSE	FALSE
chr9	81994626	C	T	ENST00000344803	ENSG00000214929	SPATA31D1	FALSE	FALSE
chr9	81994638	C	T	ENST00000344803	ENSG00000214929	SPATA31D1	FALSE	FALSE
chr9	81994647	A	T	ENST00000344803	ENSG00000214929	SPATA31D1	FALSE	FALSE
chr9	81994671	G	T	ENST00000344803	ENSG00000214929	SPATA31D1	FALSE	FALSE
chr9	81994677	C	T	ENST00000344803	ENSG00000214929	SPATA31D1	FALSE	FALSE
chr9	81994680	A	T	ENST00000344803	ENSG00000214929	SPATA31D1	FALSE	FALSE
chr9	81994689	A	T	ENST00000344803	ENSG00000214929	SPATA31D1	FALSE	FALSE
chr9	81994701	G	T	ENST00000344803	ENSG00000214929	SPATA31D1	FALSE	FALSE
chr9	81994710	G	T	ENST00000344803	ENSG00000214929	SPATA31D1	FALSE	FALSE
chr9	81994713	G	T	ENST00000344803	ENSG00000214929	SPATA31D1	FALSE	FALSE
chr9	81994716	A	T	ENST00000344803	ENSG00000214929	SPATA31D1	FALSE	FALSE
chr9	81994751	T	A	ENST00000344803	ENSG00000214929	SPATA31D1	FALSE	FALSE
chr9	81994755	C	T	ENST00000344803	ENSG00000214929	SPATA31D1	FALSE	FALSE
chr9	81994758	G	T	ENST00000344803	ENSG00000214929	SPATA31D1	FALSE	FALSE
chr9	81994788	A	T	ENST00000344803	ENSG00000214929	SPATA31D1	FALSE	FALSE
chr9	81994794	C	T	ENST00000344803	ENSG00000214929	SPATA31D1	FALSE	FALSE
chr9	81994806	G	T	ENST00000344803	ENSG00000214929	SPATA31D1	FALSE	FALSE
chr9	81994818	A	T	ENST00000344803	ENSG00000214929	SPATA31D1	FALSE	FALSE
chr9	81994824	G	T	ENST00000344803	ENSG00000214929	SPATA31D1	FALSE	FALSE
chr9	81994833	C	T	ENST00000344803	ENSG00000214929	SPATA31D1	FALSE	FALSE
chr9	81994841	T	A	ENST00000344803	ENSG00000214929	SPATA31D1	FALSE	FALSE
chr9	81994847	C	A	ENST00000344803	ENSG00000214929	SPATA31D1	FALSE	FALSE
chr9	81994853	C	A	ENST00000344803	ENSG00000214929	SPATA31D1	FALSE	FALSE
chr9	81994853	C	G	ENST00000344803	ENSG00000214929	SPATA31D1	FALSE	FALSE
chr9	81994868	C	A	ENST00000344803	ENSG00000214929	SPATA31D1	FALSE	FALSE
chr9	81994869	A	T	ENST00000344803	ENSG00000214929	SPATA31D1	FALSE	FALSE
chr9	81994884	A	T	ENST00000344803	ENSG00000214929	SPATA31D1	FALSE	FALSE
chr9	81994892	C	A	ENST00000344803	ENSG00000214929	SPATA31D1	FALSE	FALSE
chr9	81994896	C	T	ENST00000344803	ENSG00000214929	SPATA31D1	FALSE	FALSE
chr9	81994899	C	T	ENST00000344803	ENSG00000214929	SPATA31D1	FALSE	FALSE
chr9	81994917	C	T	ENST00000344803	ENSG00000214929	SPATA31D1	FALSE	FALSE
chr9	81994925	T	A	ENST00000344803	ENSG00000214929	SPATA31D1	FALSE	FALSE
chr9	81994925	T	G	ENST00000344803	ENSG00000214929	SPATA31D1	FALSE	FALSE
chr9	81994938	A	T	ENST00000344803	ENSG00000214929	SPATA31D1	FALSE	FALSE
chr9	81994941	C	T	ENST00000344803	ENSG00000214929	SPATA31D1	FALSE	FALSE
chr9	81994953	A	T	ENST00000344803	ENSG00000214929	SPATA31D1	FALSE	FALSE
chr9	81994959	A	T	ENST00000344803	ENSG00000214929	SPATA31D1	FALSE	FALSE
chr9	81994962	C	T	ENST00000344803	ENSG00000214929	SPATA31D1	FALSE	FALSE
chr9	81994968	C	T	ENST00000344803	ENSG00000214929	SPATA31D1	FALSE	FALSE
chr9	81994971	A	T	ENST00000344803	ENSG00000214929	SPATA31D1	FALSE	FALSE
chr9	81994977	G	T	ENST00000344803	ENSG00000214929	SPATA31D1	FALSE	FALSE
chr9	81994986	A	T	ENST00000344803	ENSG00000214929	SPATA31D1	FALSE	FALSE
chr9	81994992	A	T	ENST00000344803	ENSG00000214929	SPATA31D1	FALSE	FALSE
chr9	81995003	T	A	ENST00000344803	ENSG00000214929	SPATA31D1	FALSE	FALSE
chr9	81995004	C	T	ENST00000344803	ENSG00000214929	SPATA31D1	FALSE	FALSE
chr9	81995016	C	T	ENST00000344803	ENSG00000214929	SPATA31D1	FALSE	FALSE
chr9	81995034	A	T	ENST00000344803	ENSG00000214929	SPATA31D1	FALSE	FALSE
chr9	81995063	C	A	ENST00000344803	ENSG00000214929	SPATA31D1	FALSE	FALSE
chr9	81995070	C	T	ENST00000344803	ENSG00000214929	SPATA31D1	FALSE	FALSE
chr9	81995087	T	A	ENST00000344803	ENSG00000214929	SPATA31D1	FALSE	FALSE
chr9	81995109	A	T	ENST00000344803	ENSG00000214929	SPATA31D1	FALSE	FALSE
chr9	81995145	G	T	ENST00000344803	ENSG00000214929	SPATA31D1	FALSE	FALSE
chr9	81995148	C	T	ENST00000344803	ENSG00000214929	SPATA31D1	FALSE	FALSE
chr9	81995151	A	T	ENST00000344803	ENSG00000214929	SPATA31D1	FALSE	FALSE
chr9	81995163	A	T	ENST00000344803	ENSG00000214929	SPATA31D1	FALSE	FALSE
chr9	81995170	T	A	ENST00000344803	ENSG00000214929	SPATA31D1	FALSE	FALSE
chr9	81995170	T	G	ENST00000344803	ENSG00000214929	SPATA31D1	FALSE	FALSE
chr9	81995172	C	T	ENST00000344803	ENSG00000214929	SPATA31D1	FALSE	FALSE
chr9	81995175	G	T	ENST00000344803	ENSG00000214929	SPATA31D1	FALSE	FALSE
chr9	81995178	G	T	ENST00000344803	ENSG00000214929	SPATA31D1	FALSE	FALSE
chr9	81995181	A	T	ENST00000344803	ENSG00000214929	SPATA31D1	FALSE	FALSE
chr9	81995196	A	T	ENST00000344803	ENSG00000214929	SPATA31D1	FALSE	FALSE
chr9	82982686	G	T	ENST00000376447	ENSG00000165105	RASEF	FALSE	FALSE
chr9	82982689	A	T	ENST00000376447	ENSG00000165105	RASEF	FALSE	FALSE
chr9	82982697	T	A	ENST00000376447	ENSG00000165105	RASEF	FALSE	FALSE
chr9	82982703	G	A	ENST00000376447	ENSG00000165105	RASEF	FALSE	FALSE
chr9	82982708	G	C	ENST00000376447	ENSG00000165105	RASEF	FALSE	FALSE
chr9	82982708	G	T	ENST00000376447	ENSG00000165105	RASEF	FALSE	FALSE
chr9	82982712	T	A	ENST00000376447	ENSG00000165105	RASEF	FALSE	FALSE
chr9	82982715	T	A	ENST00000376447	ENSG00000165105	RASEF	FALSE	FALSE
chr9	82982748	T	A	ENST00000376447	ENSG00000165105	RASEF	FALSE	FALSE
chr9	82982760	T	A	ENST00000376447	ENSG00000165105	RASEF	FALSE	FALSE
chr9	82982769	T	A	ENST00000376447	ENSG00000165105	RASEF	FALSE	FALSE
chr9	82982772	T	A	ENST00000376447	ENSG00000165105	RASEF	FALSE	FALSE
chr9	82982775	T	A	ENST00000376447	ENSG00000165105	RASEF	FALSE	FALSE
chr9	82982781	C	A	ENST00000376447	ENSG00000165105	RASEF	FALSE	FALSE
chr9	82982783	C	A	ENST00000376447	ENSG00000165105	RASEF	TRUE	FALSE
chr9	82982783	C	G	ENST00000376447	ENSG00000165105	RASEF	TRUE	FALSE
chr9	82982783	C	T	ENST00000376447	ENSG00000165105	RASEF	FALSE	FALSE
chr9	82982784	T	A	ENST00000376447	ENSG00000165105	RASEF	TRUE	FALSE
chr9	82982784	T	C	ENST00000376447	ENSG00000165105	RASEF	FALSE	FALSE
chr9	82982784	T	G	ENST00000376447	ENSG00000165105	RASEF	FALSE	FALSE
chr9	82990389	A	C	ENST00000376447	ENSG00000165105	RASEF	TRUE	FALSE
chr9	82990389	A	G	ENST00000376447	ENSG00000165105	RASEF	TRUE	FALSE
chr9	82990389	A	T	ENST00000376447	ENSG00000165105	RASEF	TRUE	FALSE
chr9	82990390	C	A	ENST00000376447	ENSG00000165105	RASEF	TRUE	FALSE
chr9	82990390	C	G	ENST00000376447	ENSG00000165105	RASEF	TRUE	FALSE
chr9	82990390	C	T	ENST00000376447	ENSG00000165105	RASEF	TRUE	FALSE
chr9	82990392	G	A	ENST00000376447	ENSG00000165105	RASEF	FALSE	FALSE
chr9	82990413	C	A	ENST00000376447	ENSG00000165105	RASEF	FALSE	FALSE
chr9	82990434	T	A	ENST00000376447	ENSG00000165105	RASEF	FALSE	FALSE
chr9	82990446	C	A	ENST00000376447	ENSG00000165105	RASEF	TRUE	TRUE
chr9	82990447	A	T	ENST00000376447	ENSG00000165105	RASEF	TRUE	TRUE
chr9	82990454	A	C	ENST00000376447	ENSG00000165105	RASEF	TRUE	TRUE
chr9	82990454	A	T	ENST00000376447	ENSG00000165105	RASEF	TRUE	TRUE
chr9	82990462	A	C	ENST00000376447	ENSG00000165105	RASEF	TRUE	TRUE
chr9	82990462	A	T	ENST00000376447	ENSG00000165105	RASEF	TRUE	TRUE
chr9	82990468	C	A	ENST00000376447	ENSG00000165105	RASEF	TRUE	FALSE
chr9	82990468	C	G	ENST00000376447	ENSG00000165105	RASEF	TRUE	FALSE
chr9	82990468	C	T	ENST00000376447	ENSG00000165105	RASEF	TRUE	FALSE
chr9	82990469	T	A	ENST00000376447	ENSG00000165105	RASEF	TRUE	FALSE
chr9	82990469	T	C	ENST00000376447	ENSG00000165105	RASEF	TRUE	FALSE
chr9	82990469	T	G	ENST00000376447	ENSG00000165105	RASEF	TRUE	FALSE
chr9	82992904	A	C	ENST00000376447	ENSG00000165105	RASEF	TRUE	FALSE
chr9	82992904	A	G	ENST00000376447	ENSG00000165105	RASEF	TRUE	FALSE
chr9	82992904	A	T	ENST00000376447	ENSG00000165105	RASEF	TRUE	FALSE
chr9	82992905	C	A	ENST00000376447	ENSG00000165105	RASEF	TRUE	FALSE
chr9	82992905	C	G	ENST00000376447	ENSG00000165105	RASEF	TRUE	FALSE
chr9	82992905	C	T	ENST00000376447	ENSG00000165105	RASEF	TRUE	FALSE
chr9	82992917	T	A	ENST00000376447	ENSG00000165105	RASEF	TRUE	TRUE
chr9	82992920	C	A	ENST00000376447	ENSG00000165105	RASEF	TRUE	TRUE
chr9	82992923	C	A	ENST00000376447	ENSG00000165105	RASEF	TRUE	TRUE
chr9	82992939	A	T	ENST00000376447	ENSG00000165105	RASEF	TRUE	TRUE
chr9	82992944	T	A	ENST00000376447	ENSG00000165105	RASEF	TRUE	TRUE
chr9	82992947	G	A	ENST00000376447	ENSG00000165105	RASEF	TRUE	TRUE
chr9	82992950	C	A	ENST00000376447	ENSG00000165105	RASEF	TRUE	TRUE
chr9	82992953	C	A	ENST00000376447	ENSG00000165105	RASEF	TRUE	TRUE
chr9	82992983	T	A	ENST00000376447	ENSG00000165105	RASEF	TRUE	TRUE
chr9	82992989	C	A	ENST00000376447	ENSG00000165105	RASEF	TRUE	TRUE
chr9	82993013	C	A	ENST00000376447	ENSG00000165105	RASEF
chr9	82993026	C	A	ENST00000376447	ENSG00000165105	RASEF	TRUE	FALSE
chr9	82993026	C	G	ENST00000376447	ENSG00000165105	RASEF	TRUE	FALSE
chr9	82993026	C	T	ENST00000376447	ENSG00000165105	RASEF	TRUE	FALSE
chr9	82993027	T	A	ENST00000376447	ENSG00000165105	RASEF	TRUE	FALSE
chr9	82993027	T	C	ENST00000376447	ENSG00000165105	RASEF	TRUE	FALSE
chr9	82993027	T	G	ENST00000376447	ENSG00000165105	RASEF	TRUE	FALSE
chr9	82997010	A	C	ENST00000376447	ENSG00000165105	RASEF	TRUE	FALSE
chr9	82997010	A	G	ENST00000376447	ENSG00000165105	RASEF	TRUE	FALSE
chr9	82997010	A	T	ENST00000376447	ENSG00000165105	RASEF	TRUE	FALSE
chr9	82997011	C	A	ENST00000376447	ENSG00000165105	RASEF	TRUE	FALSE
chr9	82997011	C	G	ENST00000376447	ENSG00000165105	RASEF	TRUE	FALSE
chr9	82997011	C	T	ENST00000376447	ENSG00000165105	RASEF	TRUE	FALSE
chr9	82997014	C	A	ENST00000376447	ENSG00000165105	RASEF	TRUE	TRUE
chr9	82997027	C	T	ENST00000376447	ENSG00000165105	RASEF	TRUE	TRUE
chr9	82997028	C	T	ENST00000376447	ENSG00000165105	RASEF	TRUE	TRUE
chr9	82997032	C	A	ENST00000376447	ENSG00000165105	RASEF	TRUE	TRUE
chr9	82997035	G	A	ENST00000376447	ENSG00000165105	RASEF	TRUE	TRUE
chr9	82997053	T	A	ENST00000376447	ENSG00000165105	RASEF	TRUE	TRUE
chr9	82997056	C	A	ENST00000376447	ENSG00000165105	RASEF	TRUE	TRUE
chr9	82997057	A	T	ENST00000376447	ENSG00000165105	RASEF	TRUE	TRUE
chr9	82997069	A	C	ENST00000376447	ENSG00000165105	RASEF	TRUE	TRUE
chr9	82997069	A	T	ENST00000376447	ENSG00000165105	RASEF	TRUE	TRUE
chr9	82997079	A	T	ENST00000376447	ENSG00000165105	RASEF	TRUE	TRUE
chr9	82997095	T	A	ENST00000376447	ENSG00000165105	RASEF	TRUE	TRUE
chr9	82997098	T	A	ENST00000376447	ENSG00000165105	RASEF	TRUE	TRUE
chr9	82997102	G	C	ENST00000376447	ENSG00000165105	RASEF	TRUE	TRUE
chr9	82997102	G	T	ENST00000376447	ENSG00000165105	RASEF	TRUE	TRUE
chr9	82997110	T	A	ENST00000376447	ENSG00000165105	RASEF	TRUE	TRUE
chr9	82997122	T	A	ENST00000376447	ENSG00000165105	RASEF	TRUE	TRUE
chr9	82997127	C	A	ENST00000376447	ENSG00000165105	RASEF	TRUE	FALSE
chr9	82997127	C	G	ENST00000376447	ENSG00000165105	RASEF	TRUE	FALSE
chr9	82997127	C	T	ENST00000376447	ENSG00000165105	RASEF	TRUE	FALSE
chr9	82997128	T	A	ENST00000376447	ENSG00000165105	RASEF	TRUE	FALSE
chr9	82997128	T	C	ENST00000376447	ENSG00000165105	RASEF	TRUE	FALSE
chr9	82997128	T	G	ENST00000376447	ENSG00000165105	RASEF	TRUE	FALSE
chr9	82998363	G	A	ENST00000376447	ENSG00000165105	RASEF	FALSE	FALSE
chr9	82998363	G	C	ENST00000376447	ENSG00000165105	RASEF	TRUE	FALSE
chr9	82998363	G	T	ENST00000376447	ENSG00000165105	RASEF	TRUE	FALSE
chr9	82998364	C	A	ENST00000376447	ENSG00000165105	RASEF	TRUE	FALSE
chr9	82998364	C	G	ENST00000376447	ENSG00000165105	RASEF	TRUE	FALSE
chr9	82998364	C	T	ENST00000376447	ENSG00000165105	RASEF	TRUE	FALSE
chr9	82998366	T	A	ENST00000376447	ENSG00000165105	RASEF	TRUE	TRUE
chr9	82998369	C	A	ENST00000376447	ENSG00000165105	RASEF	TRUE	TRUE
chr9	82998372	G	A	ENST00000376447	ENSG00000165105	RASEF	TRUE	TRUE
chr9	82998385	C	T	ENST00000376447	ENSG00000165105	RASEF	TRUE	TRUE
chr9	82998386	C	T	ENST00000376447	ENSG00000165105	RASEF	TRUE	TRUE
chr9	82998393	G	A	ENST00000376447	ENSG00000165105	RASEF	TRUE	TRUE
chr9	82998405	G	A	ENST00000376447	ENSG00000165105	RASEF	TRUE	TRUE
chr9	82998408	C	A	ENST00000376447	ENSG00000165105	RASEF	TRUE	TRUE
chr9	82998411	C	A	ENST00000376447	ENSG00000165105	RASEF	TRUE	TRUE
chr9	82998429	T	A	ENST00000376447	ENSG00000165105	RASEF	TRUE	TRUE
chr9	82998435	G	A	ENST00000376447	ENSG00000165105	RASEF	TRUE	TRUE
chr9	82998447	C	A	ENST00000376447	ENSG00000165105	RASEF	TRUE	FALSE
chr9	82998447	C	G	ENST00000376447	ENSG00000165105	RASEF	TRUE	FALSE
chr9	82998447	C	T	ENST00000376447	ENSG00000165105	RASEF	TRUE	FALSE
chr9	82998448	T	A	ENST00000376447	ENSG00000165105	RASEF	TRUE	FALSE
chr9	82998448	T	C	ENST00000376447	ENSG00000165105	RASEF	TRUE	FALSE
chr9	82998448	T	G	ENST00000376447	ENSG00000165105	RASEF	TRUE	FALSE
chr9	83000167	A	C	ENST00000376447	ENSG00000165105	RASEF	TRUE	FALSE
chr9	83000167	A	G	ENST00000376447	ENSG00000165105	RASEF	TRUE	FALSE
chr9	83000167	A	T	ENST00000376447	ENSG00000165105	RASEF	TRUE	FALSE
chr9	83000168	C	A	ENST00000376447	ENSG00000165105	RASEF	TRUE	FALSE
chr9	83000168	C	G	ENST00000376447	ENSG00000165105	RASEF	TRUE	FALSE
chr9	83000168	C	T	ENST00000376447	ENSG00000165105	RASEF	TRUE	FALSE
chr9	83000169	C	A	ENST00000376447	ENSG00000165105	RASEF	TRUE	TRUE
chr9	83000190	C	A	ENST00000376447	ENSG00000165105	RASEF	TRUE	TRUE
chr9	83000193	G	A	ENST00000376447	ENSG00000165105	RASEF	TRUE	TRUE
chr9	83000199	C	A	ENST00000376447	ENSG00000165105	RASEF	TRUE	TRUE
chr9	83000205	T	A	ENST00000376447	ENSG00000165105	RASEF	TRUE	TRUE
chr9	83000206	G	T	ENST00000376447	ENSG00000165105	RASEF	TRUE	TRUE
chr9	83000214	T	A	ENST00000376447	ENSG00000165105	RASEF	TRUE	TRUE
chr9	83000232	T	A	ENST00000376447	ENSG00000165105	RASEF	TRUE	TRUE
chr9	83000265	T	A	ENST00000376447	ENSG00000165105	RASEF	TRUE	TRUE
chr9	83000266	G	C	ENST00000376447	ENSG00000165105	RASEF	TRUE	TRUE
chr9	83000266	G	T	ENST00000376447	ENSG00000165105	RASEF	TRUE	TRUE
chr9	83000274	T	A	ENST00000376447	ENSG00000165105	RASEF	TRUE	TRUE
chr9	83000277	G	A	ENST00000376447	ENSG00000165105	RASEF	TRUE	TRUE
chr9	83000279	G	C	ENST00000376447	ENSG00000165105	RASEF	TRUE	TRUE
chr9	83000279	G	T	ENST00000376447	ENSG00000165105	RASEF	TRUE	TRUE
chr9	83000292	T	A	ENST00000376447	ENSG00000165105	RASEF	TRUE	TRUE
chr9	83000317	C	A	ENST00000376447	ENSG00000165105	RASEF	TRUE	FALSE
chr9	83000317	C	G	ENST00000376447	ENSG00000165105	RASEF	TRUE	FALSE
chr9	83000317	C	T	ENST00000376447	ENSG00000165105	RASEF	TRUE	FALSE
chr9	83000318	T	A	ENST00000376447	ENSG00000165105	RASEF	TRUE	FALSE
chr9	83000318	T	C	ENST00000376447	ENSG00000165105	RASEF	TRUE	FALSE
chr9	83000318	T	G	ENST00000376447	ENSG00000165105	RASEF	TRUE	FALSE
chr9	83000431	A	C	ENST00000376447	ENSG00000165105	RASEF	TRUE	FALSE
chr9	83000431	A	G	ENST00000376447	ENSG00000165105	RASEF	TRUE	FALSE
chr9	83000431	A	T	ENST00000376447	ENSG00000165105	RASEF	TRUE	FALSE
chr9	83000432	C	A	ENST00000376447	ENSG00000165105	RASEF	TRUE	FALSE
chr9	83000432	C	G	ENST00000376447	ENSG00000165105	RASEF	TRUE	FALSE
chr9	83000432	C	T	ENST00000376447	ENSG00000165105	RASEF	TRUE	FALSE
chr9	83000435	G	A	ENST00000376447	ENSG00000165105	RASEF	TRUE	TRUE
chr9	83000440	G	T	ENST00000376447	ENSG00000165105	RASEF	TRUE	TRUE
chr9	83000449	G	C	ENST00000376447	ENSG00000165105	RASEF	TRUE	TRUE
chr9	83000449	G	T	ENST00000376447	ENSG00000165105	RASEF	TRUE	TRUE
chr9	83000459	T	A	ENST00000376447	ENSG00000165105	RASEF	TRUE	TRUE
chr9	83000462	T	A	ENST00000376447	ENSG00000165105	RASEF	TRUE	TRUE
chr9	83000464	G	C	ENST00000376447	ENSG00000165105	RASEF	TRUE	TRUE
chr9	83000464	G	T	ENST00000376447	ENSG00000165105	RASEF	TRUE	TRUE
chr9	83000467	G	C	ENST00000376447	ENSG00000165105	RASEF	TRUE	TRUE
chr9	83000467	G	T	ENST00000376447	ENSG00000165105	RASEF	TRUE	TRUE
chr9	83000486	C	A	ENST00000376447	ENSG00000165105	RASEF	TRUE	TRUE
chr9	83000501	G	A	ENST00000376447	ENSG00000165105	RASEF	TRUE	TRUE
chr9	83000507	T	A	ENST00000376447	ENSG00000165105	RASEF	TRUE	TRUE
chr9	83000508	C	T	ENST00000376447	ENSG00000165105	RASEF	TRUE	TRUE
chr9	83000509	C	T	ENST00000376447	ENSG00000165105	RASEF	TRUE	TRUE
chr9	83000515	A	C	ENST00000376447	ENSG00000165105	RASEF	TRUE	TRUE
chr9	83000515	A	T	ENST00000376447	ENSG00000165105	RASEF	TRUE	TRUE
chr9	83000534	C	A	ENST00000376447	ENSG00000165105	RASEF	TRUE	TRUE
chr9	83000536	A	C	ENST00000376447	ENSG00000165105	RASEF	TRUE	TRUE
chr9	83000536	A	T	ENST00000376447	ENSG00000165105	RASEF	TRUE	TRUE
chr9	83000549	C	A	ENST00000376447	ENSG00000165105	RASEF	TRUE	TRUE
chr9	83000552	C	A	ENST00000376447	ENSG00000165105	RASEF	TRUE	TRUE
chr9	83000571	C	A	ENST00000376447	ENSG00000165105	RASEF	TRUE	FALSE
chr9	83000571	C	G	ENST00000376447	ENSG00000165105	RASEF	TRUE	FALSE
chr9	83000571	C	T	ENST00000376447	ENSG00000165105	RASEF	TRUE	FALSE
chr9	83000572	T	A	ENST00000376447	ENSG00000165105	RASEF	TRUE	FALSE
chr9	83000572	T	C	ENST00000376447	ENSG00000165105	RASEF	TRUE	FALSE
chr9	83000572	T	G	ENST00000376447	ENSG00000165105	RASEF	TRUE	FALSE
chr9	83000894	A	C	ENST00000376447	ENSG00000165105	RASEF	TRUE	FALSE
chr9	83000894	A	G	ENST00000376447	ENSG00000165105	RASEF	TRUE	FALSE
chr9	83000894	A	T	ENST00000376447	ENSG00000165105	RASEF	TRUE	FALSE
chr9	83000895	C	A	ENST00000376447	ENSG00000165105	RASEF	TRUE	FALSE
chr9	83000895	C	G	ENST00000376447	ENSG00000165105	RASEF	TRUE	FALSE
chr9	83000895	C	T	ENST00000376447	ENSG00000165105	RASEF	TRUE	FALSE
chr9	83000906	G	C	ENST00000376447	ENSG00000165105	RASEF	TRUE	TRUE
chr9	83000906	G	T	ENST00000376447	ENSG00000165105	RASEF	TRUE	TRUE
chr9	83000919	C	A	ENST00000376447	ENSG00000165105	RASEF	TRUE	TRUE
chr9	83000928	C	A	ENST00000376447	ENSG00000165105	RASEF	TRUE	TRUE
chr9	83000931	G	A	ENST00000376447	ENSG00000165105	RASEF	TRUE	TRUE
chr9	83000942	G	C	ENST00000376447	ENSG00000165105	RASEF	TRUE	TRUE
chr9	83000942	G	T	ENST00000376447	ENSG00000165105	RASEF	TRUE	TRUE
chr9	83000949	G	A	ENST00000376447	ENSG00000165105	RASEF	TRUE	TRUE
chr9	83000955	C	A	ENST00000376447	ENSG00000165105	RASEF	TRUE	TRUE
chr9	83000961	G	A	ENST00000376447	ENSG00000165105	RASEF	TRUE	TRUE
chr9	83000967	T	A	ENST00000376447	ENSG00000165105	RASEF	TRUE	TRUE
chr9	83000968	G	C	ENST00000376447	ENSG00000165105	RASEF	TRUE	TRUE
chr9	83000968	G	T	ENST00000376447	ENSG00000165105	RASEF	TRUE	TRUE
chr9	83000973	C	A	ENST00000376447	ENSG00000165105	RASEF	TRUE	TRUE
chr9	83000979	C	A	ENST00000376447	ENSG00000165105	RASEF	TRUE	TRUE
chr9	83000981	G	C	ENST00000376447	ENSG00000165105	RASEF	TRUE	TRUE
chr9	83000981	G	T	ENST00000376447	ENSG00000165105	RASEF	TRUE	TRUE
chr9	83000986	A	C	ENST00000376447	ENSG00000165105	RASEF	TRUE	TRUE
chr9	83000986	A	T	ENST00000376447	ENSG00000165105	RASEF	TRUE	TRUE
chr9	83000991	C	A	ENST00000376447	ENSG00000165105	RASEF	TRUE	TRUE
chr9	83001003	T	A	ENST00000376447	ENSG00000165105	RASEF	TRUE	TRUE
chr9	83001005	A	T	ENST00000376447	ENSG00000165105	RASEF	TRUE	TRUE
chr9	83001014	A	T	ENST00000376447	ENSG00000165105	RASEF	TRUE	TRUE
chr9	83001028	G	T	ENST00000376447	ENSG00000165105	RASEF	TRUE	TRUE
chr9	83001036	C	A	ENST00000376447	ENSG00000165105	RASEF	TRUE	TRUE
chr9	83001054	C	A	ENST00000376447	ENSG00000165105	RASEF	TRUE	TRUE
chr9	83001055	A	T	ENST00000376447	ENSG00000165105	RASEF	TRUE	TRUE
chr9	83001069	G	A	ENST00000376447	ENSG00000165105	RASEF	TRUE	TRUE
chr9	83001079	A	T	ENST00000376447	ENSG00000165105	RASEF	TRUE	TRUE
chr9	83001097	A	T	ENST00000376447	ENSG00000165105	RASEF	TRUE	TRUE
chr9	83001105	C	A	ENST00000376447	ENSG00000165105	RASEF	TRUE	TRUE
chr9	83001112	A	C	ENST00000376447	ENSG00000165105	RASEF	TRUE	TRUE
chr9	83001112	A	T	ENST00000376447	ENSG00000165105	RASEF	TRUE	TRUE
chr9	83001128	G	C	ENST00000376447	ENSG00000165105	RASEF	TRUE	TRUE
chr9	83001128	G	T	ENST00000376447	ENSG00000165105	RASEF	TRUE	TRUE
chr9	83001131	C	A	ENST00000376447	ENSG00000165105	RASEF	TRUE	FALSE
chr9	83001131	C	G	ENST00000376447	ENSG00000165105	RASEF	TRUE	FALSE
chr9	83001131	C	T	ENST00000376447	ENSG00000165105	RASEF	TRUE	FALSE
chr9	83001132	T	A	ENST00000376447	ENSG00000165105	RASEF	TRUE	FALSE
chr9	83001132	T	C	ENST00000376447	ENSG00000165105	RASEF	TRUE	FALSE
chr9	83001132	T	G	ENST00000376447	ENSG00000165105	RASEF	TRUE	FALSE
chr9	83004496	A	C	ENST00000376447	ENSG00000165105	RASEF	TRUE	FALSE
chr9	83004496	A	G	ENST00000376447	ENSG00000165105	RASEF	TRUE	FALSE
chr9	83004496	A	T	ENST00000376447	ENSG00000165105	RASEF	TRUE	FALSE
chr9	83004497	C	A	ENST00000376447	ENSG00000165105	RASEF	TRUE	FALSE
chr9	83004497	C	G	ENST00000376447	ENSG00000165105	RASEF	TRUE	FALSE
chr9	83004497	C	T	ENST00000376447	ENSG00000165105	RASEF	TRUE	FALSE
chr9	83004503	A	C	ENST00000376447	ENSG00000165105	RASEF	TRUE	TRUE
chr9	83004503	A	T	ENST00000376447	ENSG00000165105	RASEF	TRUE	TRUE
chr9	83004517	G	A	ENST00000376447	ENSG00000165105	RASEF	TRUE	TRUE
chr9	83004538	T	A	ENST00000376447	ENSG00000165105	RASEF	TRUE	TRUE
chr9	83004550	T	A	ENST00000376447	ENSG00000165105	RASEF	TRUE	TRUE
chr9	83004570	G	C	ENST00000376447	ENSG00000165105	RASEF	TRUE	TRUE
chr9	83004570	G	T	ENST00000376447	ENSG00000165105	RASEF	TRUE	TRUE
chr9	83004587	C	A	ENST00000376447	ENSG00000165105	RASEF	TRUE	FALSE
chr9	83004587	C	G	ENST00000376447	ENSG00000165105	RASEF	TRUE	FALSE
chr9	83004587	C	T	ENST00000376447	ENSG00000165105	RASEF	TRUE	FALSE
chr9	83004588	T	A	ENST00000376447	ENSG00000165105	RASEF	TRUE	FALSE
chr9	83004588	T	C	ENST00000376447	ENSG00000165105	RASEF	TRUE	FALSE
chr9	83004588	T	G	ENST00000376447	ENSG00000165105	RASEF	TRUE	FALSE
chr9	83005414	A	C	ENST00000376447	ENSG00000165105	RASEF	TRUE	FALSE
chr9	83005414	A	G	ENST00000376447	ENSG00000165105	RASEF	TRUE	FALSE
chr9	83005414	A	T	ENST00000376447	ENSG00000165105	RASEF	TRUE	FALSE
chr9	83005415	C	A	ENST00000376447	ENSG00000165105	RASEF	TRUE	FALSE
chr9	83005415	C	G	ENST00000376447	ENSG00000165105	RASEF	TRUE	FALSE
chr9	83005415	C	T	ENST00000376447	ENSG00000165105	RASEF	TRUE	FALSE
chr9	83005417	A	T	ENST00000376447	ENSG00000165105	RASEF	TRUE	TRUE
chr9	83005424	T	A	ENST00000376447	ENSG00000165105	RASEF	TRUE	TRUE
chr9	83005433	T	A	ENST00000376447	ENSG00000165105	RASEF	TRUE	TRUE
chr9	83005437	A	C	ENST00000376447	ENSG00000165105	RASEF	TRUE	TRUE
chr9	83005437	A	T	ENST00000376447	ENSG00000165105	RASEF	TRUE	TRUE
chr9	83005448	C	A	ENST00000376447	ENSG00000165105	RASEF	TRUE	TRUE
chr9	83005460	T	A	ENST00000376447	ENSG00000165105	RASEF	TRUE	TRUE
chr9	83005487	T	A	ENST00000376447	ENSG00000165105	RASEF	TRUE	TRUE
chr9	83005501	C	A	ENST00000376447	ENSG00000165105	RASEF	TRUE	FALSE
chr9	83005501	C	G	ENST00000376447	ENSG00000165105	RASEF	TRUE	FALSE
chr9	83005501	C	T	ENST00000376447	ENSG00000165105	RASEF	TRUE	FALSE
chr9	83005502	T	A	ENST00000376447	ENSG00000165105	RASEF	TRUE	FALSE
chr9	83005502	T	C	ENST00000376447	ENSG00000165105	RASEF	TRUE	FALSE
chr9	83005502	T	G	ENST00000376447	ENSG00000165105	RASEF	TRUE	FALSE
chr9	83007435	A	C	ENST00000376447	ENSG00000165105	RASEF	TRUE	FALSE
chr9	83007435	A	G	ENST00000376447	ENSG00000165105	RASEF	TRUE	FALSE
chr9	83007435	A	T	ENST00000376447	ENSG00000165105	RASEF	TRUE	FALSE
chr9	83007436	C	A	ENST00000376447	ENSG00000165105	RASEF	TRUE	FALSE
chr9	83007436	C	G	ENST00000376447	ENSG00000165105	RASEF	TRUE	FALSE
chr9	83007436	C	T	ENST00000376447	ENSG00000165105	RASEF	TRUE	FALSE
chr9	83007438	G	A	ENST00000376447	ENSG00000165105	RASEF	TRUE	TRUE
chr9	83007447	C	A	ENST00000376447	ENSG00000165105	RASEF	TRUE	TRUE
chr9	83007453	G	A	ENST00000376447	ENSG00000165105	RASEF	TRUE	TRUE
chr9	83007459	C	A	ENST00000376447	ENSG00000165105	RASEF	TRUE	TRUE
chr9	83007471	G	A	ENST00000376447	ENSG00000165105	RASEF	TRUE	TRUE
chr9	83007477	C	A	ENST00000376447	ENSG00000165105	RASEF	TRUE	TRUE
chr9	83007481	G	C	ENST00000376447	ENSG00000165105	RASEF	TRUE	TRUE
chr9	83007481	G	T	ENST00000376447	ENSG00000165105	RASEF	TRUE	TRUE
chr9	83007489	G	A	ENST00000376447	ENSG00000165105	RASEF	TRUE	TRUE
chr9	83007498	C	A	ENST00000376447	ENSG00000165105	RASEF	TRUE	TRUE
chr9	83007506	C	A	ENST00000376447	ENSG00000165105	RASEF	TRUE	FALSE
chr9	83007506	C	G	ENST00000376447	ENSG00000165105	RASEF	TRUE	FALSE
chr9	83007506	C	T	ENST00000376447	ENSG00000165105	RASEF	TRUE	FALSE
chr9	83007507	T	A	ENST00000376447	ENSG00000165105	RASEF	TRUE	FALSE
chr9	83007507	T	C	ENST00000376447	ENSG00000165105	RASEF	TRUE	FALSE
chr9	83007507	T	G	ENST00000376447	ENSG00000165105	RASEF	TRUE	FALSE
chr9	83009639	A	C	ENST00000376447	ENSG00000165105	RASEF	TRUE	FALSE
chr9	83009639	A	G	ENST00000376447	ENSG00000165105	RASEF	TRUE	FALSE
chr9	83009639	A	T	ENST00000376447	ENSG00000165105	RASEF	TRUE	FALSE
chr9	83009640	C	A	ENST00000376447	ENSG00000165105	RASEF	TRUE	FALSE
chr9	83009640	C	G	ENST00000376447	ENSG00000165105	RASEF	TRUE	FALSE
chr9	83009640	C	T	ENST00000376447	ENSG00000165105	RASEF	TRUE	FALSE
chr9	83009645	C	A	ENST00000376447	ENSG00000165105	RASEF	TRUE	TRUE
chr9	83009660	G	A	ENST00000376447	ENSG00000165105	RASEF	TRUE	TRUE
chr9	83009667	A	C	ENST00000376447	ENSG00000165105	RASEF	TRUE	TRUE
chr9	83009667	A	T	ENST00000376447	ENSG00000165105	RASEF	TRUE	TRUE
chr9	83009678	T	A	ENST00000376447	ENSG00000165105	RASEF	TRUE	TRUE
chr9	83009680	A	T	ENST00000376447	ENSG00000165105	RASEF	TRUE	TRUE
chr9	83009689	A	C	ENST00000376447	ENSG00000165105	RASEF	TRUE	TRUE
chr9	83009689	A	T	ENST00000376447	ENSG00000165105	RASEF	TRUE	TRUE
chr9	83009693	C	A	ENST00000376447	ENSG00000165105	RASEF	TRUE	TRUE
chr9	83009699	G	A	ENST00000376447	ENSG00000165105	RASEF	TRUE	TRUE
chr9	83009720	G	A	ENST00000376447	ENSG00000165105	RASEF	TRUE	TRUE
chr9	83009726	C	A	ENST00000376447	ENSG00000165105	RASEF	TRUE	TRUE
chr9	83009728	A	C	ENST00000376447	ENSG00000165105	RASEF	TRUE	TRUE
chr9	83009728	A	T	ENST00000376447	ENSG00000165105	RASEF	TRUE	TRUE
chr9	83009738	T	A	ENST00000376447	ENSG00000165105	RASEF	TRUE	TRUE
chr9	83009741	T	A	ENST00000376447	ENSG00000165105	RASEF	TRUE	TRUE
chr9	83009747	T	A	ENST00000376447	ENSG00000165105	RASEF	TRUE	TRUE
chr9	83009750	G	A	ENST00000376447	ENSG00000165105	RASEF	TRUE	TRUE
chr9	83009756	C	A	ENST00000376447	ENSG00000165105	RASEF	TRUE	TRUE
chr9	83009757	C	A	ENST00000376447	ENSG00000165105	RASEF	TRUE	FALSE
chr9	83009757	C	G	ENST00000376447	ENSG00000165105	RASEF	TRUE	FALSE
chr9	83009757	C	T	ENST00000376447	ENSG00000165105	RASEF	TRUE	FALSE
chr9	83009758	T	A	ENST00000376447	ENSG00000165105	RASEF	TRUE	FALSE
chr9	83009758	T	C	ENST00000376447	ENSG00000165105	RASEF	TRUE	FALSE
chr9	83009758	T	G	ENST00000376447	ENSG00000165105	RASEF	TRUE	FALSE
chr9	83012432	A	C	ENST00000376447	ENSG00000165105	RASEF	TRUE	FALSE
chr9	83012432	A	G	ENST00000376447	ENSG00000165105	RASEF	TRUE	FALSE
chr9	83012432	A	T	ENST00000376447	ENSG00000165105	RASEF	TRUE	FALSE
chr9	83012433	C	A	ENST00000376447	ENSG00000165105	RASEF	TRUE	FALSE
chr9	83012433	C	G	ENST00000376447	ENSG00000165105	RASEF	TRUE	FALSE
chr9	83012433	C	T	ENST00000376447	ENSG00000165105	RASEF	TRUE	FALSE
chr9	83012438	G	C	ENST00000376447	ENSG00000165105	RASEF	TRUE	TRUE
chr9	83012438	G	T	ENST00000376447	ENSG00000165105	RASEF	TRUE	TRUE
chr9	83012441	A	C	ENST00000376447	ENSG00000165105	RASEF	TRUE	TRUE
chr9	83012441	A	T	ENST00000376447	ENSG00000165105	RASEF	TRUE	TRUE
chr9	83012446	A	C	ENST00000376447	ENSG00000165105	RASEF	TRUE	TRUE
chr9	83012446	A	T	ENST00000376447	ENSG00000165105	RASEF	TRUE	TRUE
chr9	83012454	G	A	ENST00000376447	ENSG00000165105	RASEF	TRUE	TRUE
chr9	83012457	T	A	ENST00000376447	ENSG00000165105	RASEF	TRUE	TRUE
chr9	83012460	T	A	ENST00000376447	ENSG00000165105	RASEF	TRUE	TRUE
chr9	83012462	A	T	ENST00000376447	ENSG00000165105	RASEF	TRUE	TRUE
chr9	83012478	C	A	ENST00000376447	ENSG00000165105	RASEF	TRUE	TRUE
chr9	83012481	T	A	ENST00000376447	ENSG00000165105	RASEF	TRUE	TRUE
chr9	83012484	G	A	ENST00000376447	ENSG00000165105	RASEF	TRUE	TRUE
chr9	83012496	T	A	ENST00000376447	ENSG00000165105	RASEF	TRUE	TRUE
chr9	83012498	G	C	ENST00000376447	ENSG00000165105	RASEF	TRUE	TRUE
chr9	83012498	G	T	ENST00000376447	ENSG00000165105	RASEF	TRUE	TRUE
chr9	83012502	G	A	ENST00000376447	ENSG00000165105	RASEF	TRUE	TRUE
chr9	83012505	C	A	ENST00000376447	ENSG00000165105	RASEF	TRUE	TRUE
chr9	83012508	C	A	ENST00000376447	ENSG00000165105	RASEF	TRUE	TRUE
chr9	83012512	C	A	ENST00000376447	ENSG00000165105	RASEF	TRUE	FALSE
chr9	83012512	C	G	ENST00000376447	ENSG00000165105	RASEF	TRUE	FALSE
chr9	83012512	C	T	ENST00000376447	ENSG00000165105	RASEF	TRUE	FALSE
chr9	83012513	T	A	ENST00000376447	ENSG00000165105	RASEF	TRUE	FALSE
chr9	83012513	T	C	ENST00000376447	ENSG00000165105	RASEF	TRUE	FALSE
chr9	83012513	T	G	ENST00000376447	ENSG00000165105	RASEF	TRUE	FALSE
chr9	83015803	A	C	ENST00000376447	ENSG00000165105	RASEF	TRUE	FALSE
chr9	83015803	A	G	ENST00000376447	ENSG00000165105	RASEF	TRUE	FALSE
chr9	83015803	A	T	ENST00000376447	ENSG00000165105	RASEF	TRUE	FALSE
chr9	83015804	C	A	ENST00000376447	ENSG00000165105	RASEF	TRUE	FALSE
chr9	83015804	C	G	ENST00000376447	ENSG00000165105	RASEF	TRUE	FALSE
chr9	83015804	C	T	ENST00000376447	ENSG00000165105	RASEF	TRUE	FALSE
chr9	83015807	T	A	ENST00000376447	ENSG00000165105	RASEF	TRUE	TRUE
chr9	83015810	T	A	ENST00000376447	ENSG00000165105	RASEF	TRUE	TRUE
chr9	83015816	T	A	ENST00000376447	ENSG00000165105	RASEF	TRUE	TRUE
chr9	83015819	T	A	ENST00000376447	ENSG00000165105	RASEF	TRUE	TRUE
chr9	83015831	G	A	ENST00000376447	ENSG00000165105	RASEF	TRUE	TRUE
chr9	83015840	C	A	ENST00000376447	ENSG00000165105	RASEF	TRUE	TRUE
chr9	83015846	C	A	ENST00000376447	ENSG00000165105	RASEF	TRUE	TRUE
chr9	83015852	C	A	ENST00000376447	ENSG00000165105	RASEF	TRUE	TRUE
chr9	83015853	A	C	ENST00000376447	ENSG00000165105	RASEF	TRUE	TRUE
chr9	83015853	A	T	ENST00000376447	ENSG00000165105	RASEF	TRUE	TRUE
chr9	83015858	G	A	ENST00000376447	ENSG00000165105	RASEF	TRUE	TRUE
chr9	83015864	T	A	ENST00000376447	ENSG00000165105	RASEF	TRUE	TRUE
chr9	83015882	C	A	ENST00000376447	ENSG00000165105	RASEF	TRUE	TRUE
chr9	83015885	C	A	ENST00000376447	ENSG00000165105	RASEF	TRUE	TRUE
chr9	83015891	T	A	ENST00000376447	ENSG00000165105	RASEF	TRUE	TRUE
chr9	83015897	T	A	ENST00000376447	ENSG00000165105	RASEF	TRUE	TRUE
chr9	83015900	C	A	ENST00000376447	ENSG00000165105	RASEF	TRUE	TRUE
chr9	83015901	C	A	ENST00000376447	ENSG00000165105	RASEF	TRUE	FALSE
chr9	83015901	C	G	ENST00000376447	ENSG00000165105	RASEF	TRUE	FALSE
chr9	83015901	C	T	ENST00000376447	ENSG00000165105	RASEF	TRUE	FALSE
chr9	83015902	T	A	ENST00000376447	ENSG00000165105	RASEF	TRUE	FALSE
chr9	83015902	T	C	ENST00000376447	ENSG00000165105	RASEF	TRUE	FALSE
chr9	83015902	T	G	ENST00000376447	ENSG00000165105	RASEF	TRUE	FALSE
chr9	83022334	A	C	ENST00000376447	ENSG00000165105	RASEF	TRUE	FALSE
chr9	83022334	A	G	ENST00000376447	ENSG00000165105	RASEF	TRUE	FALSE
chr9	83022334	A	T	ENST00000376447	ENSG00000165105	RASEF	TRUE	FALSE
chr9	83022335	C	A	ENST00000376447	ENSG00000165105	RASEF	TRUE	FALSE
chr9	83022335	C	G	ENST00000376447	ENSG00000165105	RASEF	TRUE	FALSE
chr9	83022335	C	T	ENST00000376447	ENSG00000165105	RASEF	TRUE	FALSE
chr9	83022341	T	A	ENST00000376447	ENSG00000165105	RASEF	TRUE	TRUE
chr9	83022350	T	A	ENST00000376447	ENSG00000165105	RASEF	TRUE	TRUE
chr9	83022356	C	A	ENST00000376447	ENSG00000165105	RASEF	TRUE	TRUE
chr9	83022365	G	A	ENST00000376447	ENSG00000165105	RASEF	TRUE	TRUE
chr9	83022374	G	A	ENST00000376447	ENSG00000165105	RASEF	TRUE	TRUE
chr9	83022383	C	A	ENST00000376447	ENSG00000165105	RASEF	TRUE	TRUE
chr9	83022386	C	A	ENST00000376447	ENSG00000165105	RASEF	TRUE	TRUE
chr9	83022389	C	A	ENST00000376447	ENSG00000165105	RASEF	TRUE	TRUE
chr9	83022391	A	T	ENST00000376447	ENSG00000165105	RASEF	TRUE	TRUE
chr9	83022395	C	A	ENST00000376447	ENSG00000165105	RASEF	TRUE	TRUE
chr9	83022400	A	T	ENST00000376447	ENSG00000165105	RASEF	TRUE	TRUE
chr9	83022404	G	A	ENST00000376447	ENSG00000165105	RASEF	TRUE	TRUE
chr9	83022416	T	A	ENST00000376447	ENSG00000165105	RASEF	TRUE	TRUE
chr9	83022422	G	A	ENST00000376447	ENSG00000165105	RASEF	TRUE	TRUE
chr9	83022427	C	A	ENST00000376447	ENSG00000165105	RASEF	TRUE	FALSE
chr9	83022427	C	G	ENST00000376447	ENSG00000165105	RASEF	TRUE	FALSE
chr9	83022427	C	T	ENST00000376447	ENSG00000165105	RASEF	TRUE	FALSE
chr9	83022428	T	A	ENST00000376447	ENSG00000165105	RASEF	TRUE	FALSE
chr9	83022428	T	C	ENST00000376447	ENSG00000165105	RASEF	TRUE	FALSE
chr9	83022428	T	G	ENST00000376447	ENSG00000165105	RASEF	TRUE	FALSE
chr9	83025773	A	C	ENST00000376447	ENSG00000165105	RASEF	TRUE	FALSE
chr9	83025773	A	G	ENST00000376447	ENSG00000165105	RASEF	TRUE	FALSE
chr9	83025773	A	T	ENST00000376447	ENSG00000165105	RASEF	TRUE	FALSE
chr9	83025774	C	A	ENST00000376447	ENSG00000165105	RASEF	TRUE	FALSE
chr9	83025774	C	G	ENST00000376447	ENSG00000165105	RASEF	TRUE	FALSE
chr9	83025774	C	T	ENST00000376447	ENSG00000165105	RASEF	TRUE	FALSE
chr9	83025776	T	A	ENST00000376447	ENSG00000165105	RASEF	TRUE	TRUE
chr9	83025779	T	A	ENST00000376447	ENSG00000165105	RASEF	TRUE	TRUE
chr9	83025793	A	T	ENST00000376447	ENSG00000165105	RASEF	TRUE	TRUE
chr9	83025800	C	A	ENST00000376447	ENSG00000165105	RASEF	TRUE	TRUE
chr9	83025806	C	A	ENST00000376447	ENSG00000165105	RASEF	TRUE	TRUE
chr9	83025815	G	A	ENST00000376447	ENSG00000165105	RASEF	TRUE	TRUE
chr9	83025821	T	A	ENST00000376447	ENSG00000165105	RASEF	TRUE	TRUE
chr9	83025827	C	A	ENST00000376447	ENSG00000165105	RASEF	TRUE	TRUE
chr9	83025842	T	A	ENST00000376447	ENSG00000165105	RASEF	TRUE	TRUE
chr9	83025854	C	A	ENST00000376447	ENSG00000165105	RASEF	TRUE	TRUE
chr9	83025855	A	C	ENST00000376447	ENSG00000165105	RASEF	TRUE	TRUE
chr9	83025855	A	T	ENST00000376447	ENSG00000165105	RASEF	TRUE	TRUE
chr9	83025863	G	A	ENST00000376447	ENSG00000165105	RASEF	TRUE	TRUE
chr9	83025868	A	C	ENST00000376447	ENSG00000165105	RASEF	TRUE	TRUE
chr9	83025868	A	T	ENST00000376447	ENSG00000165105	RASEF	TRUE	TRUE
chr9	83025872	T	A	ENST00000376447	ENSG00000165105	RASEF	TRUE	TRUE
chr9	83025878	C	A	ENST00000376447	ENSG00000165105	RASEF	TRUE	TRUE
chr9	83025896	G	A	ENST00000376447	ENSG00000165105	RASEF	TRUE	TRUE
chr9	83025897	G	C	ENST00000376447	ENSG00000165105	RASEF	TRUE	TRUE
chr9	83025897	G	T	ENST00000376447	ENSG00000165105	RASEF	TRUE	TRUE
chr9	83025901	A	T	ENST00000376447	ENSG00000165105	RASEF	TRUE	TRUE
chr9	83025914	G	A	ENST00000376447	ENSG00000165105	RASEF	TRUE	TRUE
chr9	83025917	C	A	ENST00000376447	ENSG00000165105	RASEF	TRUE	TRUE
chr9	83025920	C	A	ENST00000376447	ENSG00000165105	RASEF	TRUE	TRUE
chr9	83025922	C	A	ENST00000376447	ENSG00000165105	RASEF	TRUE	FALSE
chr9	83025922	C	G	ENST00000376447	ENSG00000165105	RASEF	TRUE	FALSE
chr9	83025922	C	T	ENST00000376447	ENSG00000165105	RASEF	TRUE	FALSE
chr9	83025923	T	A	ENST00000376447	ENSG00000165105	RASEF	TRUE	FALSE
chr9	83025923	T	C	ENST00000376447	ENSG00000165105	RASEF	TRUE	FALSE
chr9	83025923	T	G	ENST00000376447	ENSG00000165105	RASEF	TRUE	FALSE
chr9	83062435	A	C	ENST00000376447	ENSG00000165105	RASEF	TRUE	FALSE
chr9	83062435	A	G	ENST00000376447	ENSG00000165105	RASEF	TRUE	FALSE
chr9	83062435	A	T	ENST00000376447	ENSG00000165105	RASEF	TRUE	FALSE
chr9	83062436	C	A	ENST00000376447	ENSG00000165105	RASEF	TRUE	FALSE
chr9	83062436	C	G	ENST00000376447	ENSG00000165105	RASEF	TRUE	FALSE
chr9	83062436	C	T	ENST00000376447	ENSG00000165105	RASEF	TRUE	FALSE
chr9	83062438	T	A	ENST00000376447	ENSG00000165105	RASEF	TRUE	TRUE
chr9	83062450	T	A	ENST00000376447	ENSG00000165105	RASEF	TRUE	TRUE
chr9	83062456	C	A	ENST00000376447	ENSG00000165105	RASEF	TRUE	TRUE
chr9	83062468	G	A	ENST00000376447	ENSG00000165105	RASEF	TRUE	TRUE
chr9	83062474	G	A	ENST00000376447	ENSG00000165105	RASEF	TRUE	TRUE
chr9	83062483	G	A	ENST00000376447	ENSG00000165105	RASEF	TRUE	TRUE
chr9	83062484	C	T	ENST00000376447	ENSG00000165105	RASEF	TRUE	TRUE
chr9	83062485	C	T	ENST00000376447	ENSG00000165105	RASEF	TRUE	TRUE
chr9	83062511	G	T	ENST00000376447	ENSG00000165105	RASEF	TRUE	TRUE
chr9	83062515	G	T	ENST00000376447	ENSG00000165105	RASEF	TRUE	TRUE
chr9	83062543	C	A	ENST00000376447	ENSG00000165105	RASEF	TRUE	TRUE
chr9	83062552	C	A	ENST00000376447	ENSG00000165105	RASEF	TRUE	TRUE
chr9	83062558	C	A	ENST00000376447	ENSG00000165105	RASEF	TRUE	TRUE
chr9	83062561	C	A	ENST00000376447	ENSG00000165105	RASEF	TRUE	TRUE
chr9	83062576	C	A	ENST00000376447	ENSG00000165105	RASEF	TRUE	TRUE
chr9	83062588	C	A	ENST00000376447	ENSG00000165105	RASEF	TRUE	TRUE
chr9	83062619	C	T	ENST00000376447	ENSG00000165105	RASEF	TRUE	TRUE
chr9	83062620	C	T	ENST00000376447	ENSG00000165105	RASEF	TRUE	TRUE
chr9	83062672	C	A	ENST00000376447	ENSG00000165105	RASEF	TRUE	TRUE
chr9	83062675	G	A	ENST00000376447	ENSG00000165105	RASEF	TRUE	TRUE
chr9	83062714	G	A	ENST00000376447	ENSG00000165105	RASEF	TRUE	TRUE
chr9	83062726	C	A	ENST00000376447	ENSG00000165105	RASEF	TRUE	TRUE
chr9	83062753	C	A	ENST00000376447	ENSG00000165105	RASEF	TRUE	TRUE
chr9	83062757	G	T	ENST00000376447	ENSG00000165105	RASEF	TRUE	TRUE
chr9	83062774	C	A	ENST00000376447	ENSG00000165105	RASEF	TRUE	TRUE
chr9	83062777	C	A	ENST00000376447	ENSG00000165105	RASEF	TRUE	TRUE
chr9	83062783	C	A	ENST00000376447	ENSG00000165105	RASEF	TRUE	TRUE
chr9	83062794	G	T	ENST00000376447	ENSG00000165105	RASEF	TRUE	TRUE
chr9	83062808	G	T	ENST00000376447	ENSG00000165105	RASEF	TRUE	FALSE
chr9	83062824	G	C	ENST00000376447	ENSG00000165105	RASEF	FALSE	FALSE
chr9	83062824	G	T	ENST00000376447	ENSG00000165105	RASEF	FALSE	FALSE
chr9	83062843	C	A	ENST00000376447	ENSG00000165105	RASEF	FALSE	FALSE
chr9	83062846	C	A	ENST00000376447	ENSG00000165105	RASEF	FALSE	FALSE
chr9	83062849	C	A	ENST00000376447	ENSG00000165105	RASEF	FALSE	FALSE
chr9	83062864	C	A	ENST00000376447	ENSG00000165105	RASEF	FALSE	FALSE
chr9	83247922	G	C	ENST00000304195	ENSG00000172159	FRMD3	FALSE	FALSE
chr9	83247922	G	T	ENST00000304195	ENSG00000172159	FRMD3	FALSE	FALSE
chr9	83247924	G	T	ENST00000304195	ENSG00000172159	FRMD3	FALSE	FALSE
chr9	83247936	G	C	ENST00000304195	ENSG00000172159	FRMD3	FALSE	FALSE
chr9	83247936	G	T	ENST00000304195	ENSG00000172159	FRMD3	FALSE	FALSE
chr9	83247956	T	A	ENST00000304195	ENSG00000172159	FRMD3	FALSE	FALSE
chr9	83247966	C	T	ENST00000304195	ENSG00000172159	FRMD3	FALSE	FALSE
chr9	83247967	C	T	ENST00000304195	ENSG00000172159	FRMD3	FALSE	FALSE
chr9	83247971	C	A	ENST00000304195	ENSG00000172159	FRMD3	FALSE	FALSE
chr9	83247974	T	A	ENST00000304195	ENSG00000172159	FRMD3	FALSE	FALSE
chr9	83247981	A	T	ENST00000304195	ENSG00000172159	FRMD3	FALSE	FALSE
chr9	83247984	G	C	ENST00000304195	ENSG00000172159	FRMD3	FALSE	FALSE
chr9	83247984	G	T	ENST00000304195	ENSG00000172159	FRMD3	FALSE	FALSE
chr9	83247987	G	C	ENST00000304195	ENSG00000172159	FRMD3	FALSE	FALSE
chr9	83247987	G	T	ENST00000304195	ENSG00000172159	FRMD3	FALSE	FALSE
chr9	83247992	C	A	ENST00000304195	ENSG00000172159	FRMD3	FALSE	FALSE
chr9	83247993	A	C	ENST00000304195	ENSG00000172159	FRMD3	FALSE	FALSE
chr9	83247993	A	T	ENST00000304195	ENSG00000172159	FRMD3	FALSE	FALSE
chr9	83248004	G	A	ENST00000304195	ENSG00000172159	FRMD3	FALSE	FALSE
chr9	83248007	C	A	ENST00000304195	ENSG00000172159	FRMD3	FALSE	FALSE
chr9	83248013	C	A	ENST00000304195	ENSG00000172159	FRMD3	FALSE	FALSE
chr9	83248022	G	A	ENST00000304195	ENSG00000172159	FRMD3	FALSE	FALSE
chr9	83248031	C	A	ENST00000304195	ENSG00000172159	FRMD3	FALSE	FALSE
chr9	83248032	G	T	ENST00000304195	ENSG00000172159	FRMD3	FALSE	FALSE
chr9	83248036	A	C	ENST00000304195	ENSG00000172159	FRMD3	FALSE	FALSE
chr9	83248036	A	T	ENST00000304195	ENSG00000172159	FRMD3	FALSE	FALSE
chr9	83248057	G	C	ENST00000304195	ENSG00000172159	FRMD3	FALSE	FALSE
chr9	83248057	G	T	ENST00000304195	ENSG00000172159	FRMD3	FALSE	FALSE
chr9	83248061	C	A	ENST00000304195	ENSG00000172159	FRMD3	FALSE	FALSE
chr9	83248063	A	T	ENST00000304195	ENSG00000172159	FRMD3	FALSE	FALSE
chr9	83248103	C	A	ENST00000304195	ENSG00000172159	FRMD3	FALSE	FALSE
chr9	83248136	T	A	ENST00000304195	ENSG00000172159	FRMD3	FALSE	FALSE
chr9	83248176	A	C	ENST00000304195	ENSG00000172159	FRMD3	FALSE	FALSE
chr9	83248176	A	T	ENST00000304195	ENSG00000172159	FRMD3	FALSE	FALSE
chr9	83248182	C	T	ENST00000304195	ENSG00000172159	FRMD3	FALSE	FALSE
chr9	83248183	C	T	ENST00000304195	ENSG00000172159	FRMD3	FALSE	FALSE
chr9	83248186	G	T	ENST00000304195	ENSG00000172159	FRMD3	FALSE	FALSE
chr9	83248189	A	T	ENST00000304195	ENSG00000172159	FRMD3	FALSE	FALSE
chr9	83248205	C	A	ENST00000304195	ENSG00000172159	FRMD3	FALSE	FALSE
chr9	83248208	T	A	ENST00000304195	ENSG00000172159	FRMD3	FALSE	FALSE
chr9	83248214	C	A	ENST00000304195	ENSG00000172159	FRMD3	FALSE	FALSE
chr9	83248217	C	A	ENST00000304195	ENSG00000172159	FRMD3	FALSE	FALSE
chr9	83248220	C	A	ENST00000304195	ENSG00000172159	FRMD3	FALSE	FALSE
chr9	83248223	C	A	ENST00000304195	ENSG00000172159	FRMD3	FALSE	FALSE
chr9	83248231	A	T	ENST00000304195	ENSG00000172159	FRMD3	FALSE	FALSE
chr9	83248244	C	A	ENST00000304195	ENSG00000172159	FRMD3	FALSE	FALSE
chr9	83248253	C	A	ENST00000304195	ENSG00000172159	FRMD3	FALSE	FALSE
chr9	83248262	C	A	ENST00000304195	ENSG00000172159	FRMD3	FALSE	FALSE
chr9	83248267	G	C	ENST00000304195	ENSG00000172159	FRMD3	FALSE	FALSE
chr9	83248267	G	T	ENST00000304195	ENSG00000172159	FRMD3	FALSE	FALSE
chr9	83248280	C	A	ENST00000304195	ENSG00000172159	FRMD3	FALSE	FALSE
chr9	83248283	T	A	ENST00000304195	ENSG00000172159	FRMD3	FALSE	FALSE
chr9	83248286	C	A	ENST00000304195	ENSG00000172159	FRMD3	FALSE	FALSE
chr9	83248288	A	T	ENST00000304195	ENSG00000172159	FRMD3	FALSE	FALSE
chr9	83248292	C	A	ENST00000304195	ENSG00000172159	FRMD3	FALSE	FALSE
chr9	83248305	A	T	ENST00000304195	ENSG00000172159	FRMD3	FALSE	FALSE
chr9	83248328	C	A	ENST00000304195	ENSG00000172159	FRMD3	FALSE	FALSE
chr9	83248371	G	C	ENST00000304195	ENSG00000172159	FRMD3	FALSE	FALSE
chr9	83248371	G	T	ENST00000304195	ENSG00000172159	FRMD3	FALSE	FALSE
chr9	83248382	C	A	ENST00000304195	ENSG00000172159	FRMD3	FALSE	FALSE
chr9	83248393	A	C	ENST00000304195	ENSG00000172159	FRMD3	FALSE	FALSE
chr9	83248393	A	T	ENST00000304195	ENSG00000172159	FRMD3	FALSE	FALSE
chr9	83248400	C	A	ENST00000304195	ENSG00000172159	FRMD3	FALSE	FALSE
chr9	83248403	C	A	ENST00000304195	ENSG00000172159	FRMD3	FALSE	FALSE
chr9	83248406	T	A	ENST00000304195	ENSG00000172159	FRMD3	FALSE	FALSE
chr9	83248412	T	A	ENST00000304195	ENSG00000172159	FRMD3	FALSE	FALSE
chr9	83248418	C	A	ENST00000304195	ENSG00000172159	FRMD3	FALSE	FALSE
chr9	83248421	C	A	ENST00000304195	ENSG00000172159	FRMD3	FALSE	FALSE
chr9	83248424	C	A	ENST00000304195	ENSG00000172159	FRMD3	FALSE	FALSE
chr9	83248439	C	A	ENST00000304195	ENSG00000172159	FRMD3	FALSE	FALSE
chr9	83248440	A	C	ENST00000304195	ENSG00000172159	FRMD3	FALSE	FALSE
chr9	83248440	A	T	ENST00000304195	ENSG00000172159	FRMD3	FALSE	FALSE
chr9	83248445	C	A	ENST00000304195	ENSG00000172159	FRMD3	FALSE	FALSE
chr9	83248457	T	A	ENST00000304195	ENSG00000172159	FRMD3	FALSE	FALSE
chr9	83248477	A	T	ENST00000304195	ENSG00000172159	FRMD3	FALSE	FALSE
chr9	83248496	C	A	ENST00000304195	ENSG00000172159	FRMD3	FALSE	FALSE
chr9	83248499	C	A	ENST00000304195	ENSG00000172159	FRMD3	FALSE	FALSE
chr9	83248502	T	A	ENST00000304195	ENSG00000172159	FRMD3	FALSE	FALSE
chr9	83248507	A	T	ENST00000304195	ENSG00000172159	FRMD3	FALSE	FALSE
chr9	83248517	C	A	ENST00000304195	ENSG00000172159	FRMD3	TRUE	FALSE
chr9	83248517	C	G	ENST00000304195	ENSG00000172159	FRMD3	TRUE	FALSE
chr9	83248517	C	T	ENST00000304195	ENSG00000172159	FRMD3	TRUE	FALSE
chr9	83248518	T	A	ENST00000304195	ENSG00000172159	FRMD3	TRUE	FALSE
chr9	83248518	T	C	ENST00000304195	ENSG00000172159	FRMD3	TRUE	FALSE
chr9	83248518	T	G	ENST00000304195	ENSG00000172159	FRMD3	TRUE	FALSE
chr9	83290601	A	C	ENST00000304195	ENSG00000172159	FRMD3	TRUE	FALSE
chr9	83290601	A	G	ENST00000304195	ENSG00000172159	FRMD3	TRUE	FALSE
chr9	83290601	A	T	ENST00000304195	ENSG00000172159	FRMD3	TRUE	FALSE
chr9	83290602	C	A	ENST00000304195	ENSG00000172159	FRMD3	TRUE	FALSE
chr9	83290602	C	G	ENST00000304195	ENSG00000172159	FRMD3	TRUE	FALSE
chr9	83290602	C	T	ENST00000304195	ENSG00000172159	FRMD3	TRUE	FALSE
chr9	83290606	C	A	ENST00000304195	ENSG00000172159	FRMD3	FALSE	FALSE
chr9	83290621	C	A	ENST00000304195	ENSG00000172159	FRMD3	FALSE	FALSE
chr9	83290624	C	A	ENST00000304195	ENSG00000172159	FRMD3	FALSE	FALSE
chr9	83290627	C	A	ENST00000304195	ENSG00000172159	FRMD3	FALSE	FALSE
chr9	83290630	G	A	ENST00000304195	ENSG00000172159	FRMD3	FALSE	FALSE
chr9	83290633	C	A	ENST00000304195	ENSG00000172159	FRMD3	FALSE	FALSE
chr9	83290657	G	A	ENST00000304195	ENSG00000172159	FRMD3	TRUE	TRUE
chr9	83290666	C	A	ENST00000304195	ENSG00000172159	FRMD3	TRUE	TRUE
chr9	83290684	G	A	ENST00000304195	ENSG00000172159	FRMD3	TRUE	TRUE
chr9	83290687	T	A	ENST00000304195	ENSG00000172159	FRMD3	TRUE	TRUE
chr9	83290692	A	T	ENST00000304195	ENSG00000172159	FRMD3	TRUE	TRUE
chr9	83290714	G	A	ENST00000304195	ENSG00000172159	FRMD3	TRUE	TRUE
chr9	83290728	C	A	ENST00000304195	ENSG00000172159	FRMD3	TRUE	FALSE
chr9	83290728	C	G	ENST00000304195	ENSG00000172159	FRMD3	TRUE	FALSE
chr9	83290728	C	T	ENST00000304195	ENSG00000172159	FRMD3	TRUE	FALSE
chr9	83290729	T	A	ENST00000304195	ENSG00000172159	FRMD3	TRUE	FALSE
chr9	83290729	T	C	ENST00000304195	ENSG00000172159	FRMD3	TRUE	FALSE
chr9	83290729	T	G	ENST00000304195	ENSG00000172159	FRMD3	TRUE	FALSE
chr9	83298746	A	C	ENST00000304195	ENSG00000172159	FRMD3	TRUE	FALSE
chr9	83298746	A	G	ENST00000304195	ENSG00000172159	FRMD3	FALSE	FALSE
chr9	83298746	A	T	ENST00000304195	ENSG00000172159	FRMD3	TRUE	FALSE
chr9	83298747	C	A	ENST00000304195	ENSG00000172159	FRMD3	TRUE	FALSE
chr9	83298747	C	G	ENST00000304195	ENSG00000172159	FRMD3	TRUE	FALSE
chr9	83298747	C	T	ENST00000304195	ENSG00000172159	FRMD3	TRUE	FALSE
chr9	83298749	T	A	ENST00000304195	ENSG00000172159	FRMD3	TRUE	TRUE
chr9	83298758	C	A	ENST00000304195	ENSG00000172159	FRMD3	TRUE	TRUE
chr9	83298767	C	A	ENST00000304195	ENSG00000172159	FRMD3	TRUE	TRUE
chr9	83298773	G	A	ENST00000304195	ENSG00000172159	FRMD3	TRUE	TRUE
chr9	83298779	T	A	ENST00000304195	ENSG00000172159	FRMD3	TRUE	TRUE
chr9	83298791	C	A	ENST00000304195	ENSG00000172159	FRMD3	TRUE	TRUE
chr9	83298800	C	A	ENST00000304195	ENSG00000172159	FRMD3	TRUE	TRUE
chr9	83298803	T	A	ENST00000304195	ENSG00000172159	FRMD3	TRUE	TRUE
chr9	83298812	T	A	ENST00000304195	ENSG00000172159	FRMD3	TRUE	TRUE
chr9	83298817	C	A	ENST00000304195	ENSG00000172159	FRMD3	TRUE	FALSE
chr9	83298817	C	G	ENST00000304195	ENSG00000172159	FRMD3	TRUE	FALSE
chr9	83298817	C	T	ENST00000304195	ENSG00000172159	FRMD3	TRUE	FALSE
chr9	83298818	T	A	ENST00000304195	ENSG00000172159	FRMD3	TRUE	FALSE
chr9	83298818	T	C	ENST00000304195	ENSG00000172159	FRMD3	TRUE	FALSE
chr9	83298818	T	G	ENST00000304195	ENSG00000172159	FRMD3	TRUE	FALSE
chr9	83299110	A	C	ENST00000304195	ENSG00000172159	FRMD3	TRUE	FALSE
chr9	83299110	A	G	ENST00000304195	ENSG00000172159	FRMD3	TRUE	FALSE
chr9	83299110	A	T	ENST00000304195	ENSG00000172159	FRMD3	TRUE	FALSE
chr9	83299111	C	A	ENST00000304195	ENSG00000172159	FRMD3	TRUE	FALSE
chr9	83299111	C	G	ENST00000304195	ENSG00000172159	FRMD3	TRUE	FALSE
chr9	83299111	C	T	ENST00000304195	ENSG00000172159	FRMD3	TRUE	FALSE
chr9	83299114	A	C	ENST00000304195	ENSG00000172159	FRMD3	TRUE	TRUE
chr9	83299114	A	T	ENST00000304195	ENSG00000172159	FRMD3	TRUE	TRUE
chr9	83299119	G	A	ENST00000304195	ENSG00000172159	FRMD3	TRUE	TRUE
chr9	83299125	T	A	ENST00000304195	ENSG00000172159	FRMD3	TRUE	TRUE
chr9	83299131	C	A	ENST00000304195	ENSG00000172159	FRMD3	TRUE	TRUE
chr9	83299134	T	A	ENST00000304195	ENSG00000172159	FRMD3	TRUE	TRUE
chr9	83299146	T	A	ENST00000304195	ENSG00000172159	FRMD3	TRUE	TRUE
chr9	83299154	G	C	ENST00000304195	ENSG00000172159	FRMD3	TRUE	TRUE
chr9	83299154	G	T	ENST00000304195	ENSG00000172159	FRMD3	TRUE	TRUE
chr9	83299164	T	A	ENST00000304195	ENSG00000172159	FRMD3	TRUE	TRUE
chr9	83299170	G	A	ENST00000304195	ENSG00000172159	FRMD3	TRUE	TRUE
chr9	83299179	T	A	ENST00000304195	ENSG00000172159	FRMD3	TRUE	TRUE
chr9	83299183	A	C	ENST00000304195	ENSG00000172159	FRMD3	TRUE	TRUE
chr9	83299183	A	T	ENST00000304195	ENSG00000172159	FRMD3	TRUE	TRUE
chr9	83299187	C	A	ENST00000304195	ENSG00000172159	FRMD3	TRUE	FALSE
chr9	83299187	C	G	ENST00000304195	ENSG00000172159	FRMD3	TRUE	FALSE
chr9	83299187	C	T	ENST00000304195	ENSG00000172159	FRMD3	TRUE	FALSE
chr9	83299188	T	A	ENST00000304195	ENSG00000172159	FRMD3	TRUE	FALSE
chr9	83299188	T	C	ENST00000304195	ENSG00000172159	FRMD3	TRUE	FALSE
chr9	83299188	T	G	ENST00000304195	ENSG00000172159	FRMD3	TRUE	FALSE
chr9	83309534	A	C	ENST00000304195	ENSG00000172159	FRMD3	TRUE	FALSE
chr9	83309534	A	G	ENST00000304195	ENSG00000172159	FRMD3	TRUE	FALSE
chr9	83309534	A	T	ENST00000304195	ENSG00000172159	FRMD3	TRUE	FALSE
chr9	83309535	C	A	ENST00000304195	ENSG00000172159	FRMD3	TRUE	FALSE
chr9	83309535	C	G	ENST00000304195	ENSG00000172159	FRMD3	TRUE	FALSE
chr9	83309535	C	T	ENST00000304195	ENSG00000172159	FRMD3	TRUE	FALSE
chr9	83309537	T	A	ENST00000304195	ENSG00000172159	FRMD3	TRUE	TRUE
chr9	83309538	A	C	ENST00000304195	ENSG00000172159	FRMD3	TRUE	TRUE
chr9	83309538	A	T	ENST00000304195	ENSG00000172159	FRMD3	TRUE	TRUE
chr9	83309549	G	A	ENST00000304195	ENSG00000172159	FRMD3	TRUE	TRUE
chr9	83309555	C	A	ENST00000304195	ENSG00000172159	FRMD3	TRUE	TRUE
chr9	83309561	C	A	ENST00000304195	ENSG00000172159	FRMD3	TRUE	TRUE
chr9	83309562	A	T	ENST00000304195	ENSG00000172159	FRMD3	TRUE	TRUE
chr9	83309567	T	A	ENST00000304195	ENSG00000172159	FRMD3	TRUE	TRUE
chr9	83309568	C	T	ENST00000304195	ENSG00000172159	FRMD3	TRUE	TRUE
chr9	83309569	C	T	ENST00000304195	ENSG00000172159	FRMD3	TRUE	TRUE
chr9	83309579	T	A	ENST00000304195	ENSG00000172159	FRMD3	TRUE	TRUE
chr9	83309580	G	T	ENST00000304195	ENSG00000172159	FRMD3	TRUE	TRUE
chr9	83309596	G	C	ENST00000304195	ENSG00000172159	FRMD3	TRUE	TRUE
chr9	83309596	G	T	ENST00000304195	ENSG00000172159	FRMD3	TRUE	TRUE
chr9	83309611	A	T	ENST00000304195	ENSG00000172159	FRMD3	TRUE	TRUE
chr9	83309621	T	A	ENST00000304195	ENSG00000172159	FRMD3	TRUE	TRUE
chr9	83309624	T	A	ENST00000304195	ENSG00000172159	FRMD3	TRUE	TRUE
chr9	83309625	C	A	ENST00000304195	ENSG00000172159	FRMD3	TRUE	FALSE
chr9	83309625	C	G	ENST00000304195	ENSG00000172159	FRMD3	TRUE	FALSE
chr9	83309625	C	T	ENST00000304195	ENSG00000172159	FRMD3	TRUE	FALSE
chr9	83309626	T	A	ENST00000304195	ENSG00000172159	FRMD3	TRUE	FALSE
chr9	83309626	T	C	ENST00000304195	ENSG00000172159	FRMD3	TRUE	FALSE
chr9	83309626	T	G	ENST00000304195	ENSG00000172159	FRMD3	TRUE	FALSE
chr9	83310483	A	C	ENST00000304195	ENSG00000172159	FRMD3	FALSE	FALSE
chr9	83310483	A	G	ENST00000304195	ENSG00000172159	FRMD3	FALSE	FALSE
chr9	83310483	A	T	ENST00000304195	ENSG00000172159	FRMD3	FALSE	FALSE
chr9	83310484	C	A	ENST00000304195	ENSG00000172159	FRMD3	FALSE	FALSE
chr9	83310484	C	G	ENST00000304195	ENSG00000172159	FRMD3	FALSE	FALSE
chr9	83310484	C	T	ENST00000304195	ENSG00000172159	FRMD3	FALSE	FALSE
chr9	83310487	C	A	ENST00000304195	ENSG00000172159	FRMD3	TRUE	TRUE
chr9	83310490	T	A	ENST00000304195	ENSG00000172159	FRMD3	TRUE	TRUE
chr9	83310493	G	A	ENST00000304195	ENSG00000172159	FRMD3	TRUE	TRUE
chr9	83310506	A	C	ENST00000304195	ENSG00000172159	FRMD3	TRUE	TRUE
chr9	83310506	A	T	ENST00000304195	ENSG00000172159	FRMD3	TRUE	TRUE
chr9	83310517	T	A	ENST00000304195	ENSG00000172159	FRMD3	TRUE	TRUE
chr9	83310523	C	A	ENST00000304195	ENSG00000172159	FRMD3	TRUE	TRUE
chr9	83310529	T	A	ENST00000304195	ENSG00000172159	FRMD3	TRUE	TRUE
chr9	83310531	A	T	ENST00000304195	ENSG00000172159	FRMD3	TRUE	TRUE
chr9	83310535	T	A	ENST00000304195	ENSG00000172159	FRMD3	TRUE	TRUE
chr9	83310536	G	T	ENST00000304195	ENSG00000172159	FRMD3	TRUE	TRUE
chr9	83310548	C	T	ENST00000304195	ENSG00000172159	FRMD3	TRUE	TRUE
chr9	83310549	C	A	ENST00000304195	ENSG00000172159	FRMD3	FALSE	FALSE
chr9	83310549	C	G	ENST00000304195	ENSG00000172159	FRMD3	FALSE	FALSE
chr9	83310549	C	T	ENST00000304195	ENSG00000172159	FRMD3	FALSE	FALSE
chr9	83310550	T	A	ENST00000304195	ENSG00000172159	FRMD3	FALSE	FALSE
chr9	83310550	T	C	ENST00000304195	ENSG00000172159	FRMD3	FALSE	FALSE
chr9	83310550	T	G	ENST00000304195	ENSG00000172159	FRMD3	FALSE	FALSE
chr9	83311885	A	C	ENST00000304195	ENSG00000172159	FRMD3	TRUE	FALSE
chr9	83311885	A	G	ENST00000304195	ENSG00000172159	FRMD3	FALSE	FALSE
chr9	83311885	A	T	ENST00000304195	ENSG00000172159	FRMD3	TRUE	FALSE
chr9	83311886	C	A	ENST00000304195	ENSG00000172159	FRMD3	TRUE	FALSE
chr9	83311886	C	G	ENST00000304195	ENSG00000172159	FRMD3	TRUE	FALSE
chr9	83311886	C	T	ENST00000304195	ENSG00000172159	FRMD3	TRUE	FALSE
chr9	83311887	C	T	ENST00000304195	ENSG00000172159	FRMD3	TRUE	TRUE
chr9	83311891	T	A	ENST00000304195	ENSG00000172159	FRMD3	TRUE	TRUE
chr9	83311896	A	T	ENST00000304195	ENSG00000172159	FRMD3	TRUE	TRUE
chr9	83311906	T	A	ENST00000304195	ENSG00000172159	FRMD3
chr9	83311909	T	A	ENST00000304195	ENSG00000172159	FRMD3
chr9	83311915	C	A	ENST00000304195	ENSG00000172159	FRMD3
chr9	83311918	G	A	ENST00000304195	ENSG00000172159	FRMD3
chr9	83311948	C	A	ENST00000304195	ENSG00000172159	FRMD3
chr9	83311950	A	C	ENST00000304195	ENSG00000172159	FRMD3
chr9	83311950	A	T	ENST00000304195	ENSG00000172159	FRMD3
chr9	83311971	G	C	ENST00000304195	ENSG00000172159	FRMD3
chr9	83311971	G	T	ENST00000304195	ENSG00000172159	FRMD3
chr9	83311976	C	A	ENST00000304195	ENSG00000172159	FRMD3	TRUE	FALSE
chr9	83311976	C	G	ENST00000304195	ENSG00000172159	FRMD3	TRUE	FALSE
chr9	83311976	C	T	ENST00000304195	ENSG00000172159	FRMD3	TRUE	FALSE
chr9	83311977	T	A	ENST00000304195	ENSG00000172159	FRMD3	TRUE	FALSE
chr9	83311977	T	C	ENST00000304195	ENSG00000172159	FRMD3	TRUE	FALSE
chr9	83311977	T	G	ENST00000304195	ENSG00000172159	FRMD3	TRUE	FALSE
chr9	83313658	A	C	ENST00000304195	ENSG00000172159	FRMD3	TRUE	FALSE
chr9	83313658	A	G	ENST00000304195	ENSG00000172159	FRMD3	TRUE	FALSE
chr9	83313658	A	T	ENST00000304195	ENSG00000172159	FRMD3	TRUE	FALSE
chr9	83313659	C	A	ENST00000304195	ENSG00000172159	FRMD3	TRUE	FALSE
chr9	83313659	C	G	ENST00000304195	ENSG00000172159	FRMD3	TRUE	FALSE
chr9	83313659	C	T	ENST00000304195	ENSG00000172159	FRMD3	TRUE	FALSE
chr9	83313662	T	A	ENST00000304195	ENSG00000172159	FRMD3	TRUE	TRUE
chr9	83313663	G	T	ENST00000304195	ENSG00000172159	FRMD3	TRUE	TRUE
chr9	83313684	G	C	ENST00000304195	ENSG00000172159	FRMD3	TRUE	TRUE
chr9	83313684	G	T	ENST00000304195	ENSG00000172159	FRMD3	TRUE	TRUE
chr9	83313692	C	A	ENST00000304195	ENSG00000172159	FRMD3	TRUE	TRUE
chr9	83313694	A	T	ENST00000304195	ENSG00000172159	FRMD3	TRUE	TRUE
chr9	83313707	T	A	ENST00000304195	ENSG00000172159	FRMD3	TRUE	TRUE
chr9	83313715	A	T	ENST00000304195	ENSG00000172159	FRMD3	TRUE	TRUE
chr9	83313725	C	A	ENST00000304195	ENSG00000172159	FRMD3	TRUE	TRUE
chr9	83313743	G	A	ENST00000304195	ENSG00000172159	FRMD3	TRUE	TRUE
chr9	83313748	C	A	ENST00000304195	ENSG00000172159	FRMD3	TRUE	FALSE
chr9	83313748	C	G	ENST00000304195	ENSG00000172159	FRMD3	TRUE	FALSE
chr9	83313748	C	T	ENST00000304195	ENSG00000172159	FRMD3	TRUE	FALSE
chr9	83313749	T	A	ENST00000304195	ENSG00000172159	FRMD3	TRUE	FALSE
chr9	83313749	T	C	ENST00000304195	ENSG00000172159	FRMD3	TRUE	FALSE
chr9	83313749	T	G	ENST00000304195	ENSG00000172159	FRMD3	TRUE	FALSE
chr9	83335514	A	C	ENST00000304195	ENSG00000172159	FRMD3	TRUE	FALSE
chr9	83335514	A	G	ENST00000304195	ENSG00000172159	FRMD3	TRUE	FALSE
chr9	83335514	A	T	ENST00000304195	ENSG00000172159	FRMD3	TRUE	FALSE
chr9	83335515	C	A	ENST00000304195	ENSG00000172159	FRMD3	TRUE	FALSE
chr9	83335515	C	G	ENST00000304195	ENSG00000172159	FRMD3	TRUE	FALSE
chr9	83335515	C	T	ENST00000304195	ENSG00000172159	FRMD3	TRUE	FALSE
chr9	83335523	C	A	ENST00000304195	ENSG00000172159	FRMD3	TRUE	TRUE
chr9	83335529	T	A	ENST00000304195	ENSG00000172159	FRMD3	TRUE	TRUE
chr9	83335538	C	A	ENST00000304195	ENSG00000172159	FRMD3	TRUE	TRUE
chr9	83335547	T	A	ENST00000304195	ENSG00000172159	FRMD3	TRUE	TRUE
chr9	83335550	T	A	ENST00000304195	ENSG00000172159	FRMD3	TRUE	TRUE
chr9	83335553	C	A	ENST00000304195	ENSG00000172159	FRMD3	TRUE	TRUE
chr9	83335559	T	A	ENST00000304195	ENSG00000172159	FRMD3	TRUE	TRUE
chr9	83335562	G	A	ENST00000304195	ENSG00000172159	FRMD3	TRUE	TRUE
chr9	83335564	G	C	ENST00000304195	ENSG00000172159	FRMD3	TRUE	TRUE
chr9	83335564	G	T	ENST00000304195	ENSG00000172159	FRMD3	TRUE	TRUE
chr9	83335568	G	A	ENST00000304195	ENSG00000172159	FRMD3	TRUE	TRUE
chr9	83335571	T	A	ENST00000304195	ENSG00000172159	FRMD3	TRUE	TRUE
chr9	83335583	C	A	ENST00000304195	ENSG00000172159	FRMD3	TRUE	TRUE
chr9	83335589	C	A	ENST00000304195	ENSG00000172159	FRMD3	TRUE	TRUE
chr9	83335596	G	C	ENST00000304195	ENSG00000172159	FRMD3	TRUE	TRUE
chr9	83335596	G	T	ENST00000304195	ENSG00000172159	FRMD3	TRUE	TRUE
chr9	83335604	C	A	ENST00000304195	ENSG00000172159	FRMD3	TRUE	TRUE
chr9	83335613	C	A	ENST00000304195	ENSG00000172159	FRMD3	TRUE	TRUE
chr9	83335623	G	C	ENST00000304195	ENSG00000172159	FRMD3	TRUE	TRUE
chr9	83335623	G	T	ENST00000304195	ENSG00000172159	FRMD3	TRUE	TRUE
chr9	83335637	C	A	ENST00000304195	ENSG00000172159	FRMD3	TRUE	TRUE
chr9	83335640	C	A	ENST00000304195	ENSG00000172159	FRMD3	TRUE	FALSE
chr9	83335640	C	G	ENST00000304195	ENSG00000172159	FRMD3	TRUE	FALSE
chr9	83335640	C	T	ENST00000304195	ENSG00000172159	FRMD3	TRUE	FALSE
chr9	83335641	T	A	ENST00000304195	ENSG00000172159	FRMD3	TRUE	FALSE
chr9	83335641	T	C	ENST00000304195	ENSG00000172159	FRMD3	TRUE	FALSE
chr9	83335641	T	G	ENST00000304195	ENSG00000172159	FRMD3	TRUE	FALSE
chr9	83343188	A	C	ENST00000304195	ENSG00000172159	FRMD3	TRUE	FALSE
chr9	83343188	A	G	ENST00000304195	ENSG00000172159	FRMD3	FALSE	FALSE
chr9	83343188	A	T	ENST00000304195	ENSG00000172159	FRMD3	TRUE	FALSE
chr9	83343189	C	A	ENST00000304195	ENSG00000172159	FRMD3	TRUE	FALSE
chr9	83343189	C	G	ENST00000304195	ENSG00000172159	FRMD3	TRUE	FALSE
chr9	83343189	C	T	ENST00000304195	ENSG00000172159	FRMD3	TRUE	FALSE
chr9	83343193	G	A	ENST00000304195	ENSG00000172159	FRMD3	TRUE	TRUE
chr9	83343200	A	T	ENST00000304195	ENSG00000172159	FRMD3	TRUE	TRUE
chr9	83343212	G	C	ENST00000304195	ENSG00000172159	FRMD3	TRUE	TRUE
chr9	83343212	G	T	ENST00000304195	ENSG00000172159	FRMD3	TRUE	TRUE
chr9	83343233	G	T	ENST00000304195	ENSG00000172159	FRMD3	TRUE	TRUE
chr9	83343265	T	A	ENST00000304195	ENSG00000172159	FRMD3	TRUE	TRUE
chr9	83343271	G	A	ENST00000304195	ENSG00000172159	FRMD3	TRUE	TRUE
chr9	83343275	G	C	ENST00000304195	ENSG00000172159	FRMD3	TRUE	TRUE
chr9	83343275	G	T	ENST00000304195	ENSG00000172159	FRMD3	TRUE	TRUE
chr9	83343279	A	C	ENST00000304195	ENSG00000172159	FRMD3	TRUE	TRUE
chr9	83343279	A	T	ENST00000304195	ENSG00000172159	FRMD3	TRUE	TRUE
chr9	83343284	G	C	ENST00000304195	ENSG00000172159	FRMD3	TRUE	TRUE
chr9	83343284	G	T	ENST00000304195	ENSG00000172159	FRMD3	TRUE	TRUE
chr9	83343288	C	A	ENST00000304195	ENSG00000172159	FRMD3	TRUE	FALSE
chr9	83343288	C	G	ENST00000304195	ENSG00000172159	FRMD3	TRUE	FALSE
chr9	83343288	C	T	ENST00000304195	ENSG00000172159	FRMD3	TRUE	FALSE
chr9	83343289	T	A	ENST00000304195	ENSG00000172159	FRMD3	TRUE	FALSE
chr9	83343289	T	C	ENST00000304195	ENSG00000172159	FRMD3	TRUE	FALSE
chr9	83343289	T	G	ENST00000304195	ENSG00000172159	FRMD3	TRUE	FALSE
chr9	83349677	A	C	ENST00000304195	ENSG00000172159	FRMD3	TRUE	FALSE
chr9	83349677	A	G	ENST00000304195	ENSG00000172159	FRMD3	TRUE	FALSE
chr9	83349677	A	T	ENST00000304195	ENSG00000172159	FRMD3	TRUE	FALSE
chr9	83349678	C	A	ENST00000304195	ENSG00000172159	FRMD3	TRUE	FALSE
chr9	83349678	C	G	ENST00000304195	ENSG00000172159	FRMD3	TRUE	FALSE
chr9	83349678	C	T	ENST00000304195	ENSG00000172159	FRMD3	TRUE	FALSE
chr9	83349680	T	A	ENST00000304195	ENSG00000172159	FRMD3	TRUE	TRUE
chr9	83349689	C	A	ENST00000304195	ENSG00000172159	FRMD3	TRUE	TRUE
chr9	83349692	C	A	ENST00000304195	ENSG00000172159	FRMD3	TRUE	TRUE
chr9	83349695	T	A	ENST00000304195	ENSG00000172159	FRMD3	TRUE	TRUE
chr9	83349701	T	A	ENST00000304195	ENSG00000172159	FRMD3	TRUE	TRUE
chr9	83349703	A	T	ENST00000304195	ENSG00000172159	FRMD3	TRUE	TRUE
chr9	83349710	C	A	ENST00000304195	ENSG00000172159	FRMD3	TRUE	TRUE
chr9	83349717	G	C	ENST00000304195	ENSG00000172159	FRMD3	TRUE	TRUE
chr9	83349717	G	T	ENST00000304195	ENSG00000172159	FRMD3	TRUE	TRUE
chr9	83349725	T	A	ENST00000304195	ENSG00000172159	FRMD3	TRUE	TRUE
chr9	83349731	T	A	ENST00000304195	ENSG00000172159	FRMD3	TRUE	TRUE
chr9	83349735	G	T	ENST00000304195	ENSG00000172159	FRMD3	TRUE	TRUE
chr9	83349744	G	C	ENST00000304195	ENSG00000172159	FRMD3	TRUE	TRUE
chr9	83349744	G	T	ENST00000304195	ENSG00000172159	FRMD3	TRUE	TRUE
chr9	83349758	C	A	ENST00000304195	ENSG00000172159	FRMD3	TRUE	FALSE
chr9	83349758	C	G	ENST00000304195	ENSG00000172159	FRMD3	TRUE	FALSE
chr9	83349758	C	T	ENST00000304195	ENSG00000172159	FRMD3	TRUE	FALSE
chr9	83349759	T	A	ENST00000304195	ENSG00000172159	FRMD3	TRUE	FALSE
chr9	83349759	T	C	ENST00000304195	ENSG00000172159	FRMD3	TRUE	FALSE
chr9	83349759	T	G	ENST00000304195	ENSG00000172159	FRMD3	TRUE	FALSE
chr9	83372911	A	C	ENST00000304195	ENSG00000172159	FRMD3	TRUE	FALSE
chr9	83372911	A	G	ENST00000304195	ENSG00000172159	FRMD3	FALSE	FALSE
chr9	83372911	A	T	ENST00000304195	ENSG00000172159	FRMD3	TRUE	FALSE
chr9	83372912	C	A	ENST00000304195	ENSG00000172159	FRMD3	TRUE	FALSE
chr9	83372912	C	G	ENST00000304195	ENSG00000172159	FRMD3	TRUE	FALSE
chr9	83372912	C	T	ENST00000304195	ENSG00000172159	FRMD3	TRUE	FALSE
chr9	83372916	T	A	ENST00000304195	ENSG00000172159	FRMD3
chr9	83372922	G	A	ENST00000304195	ENSG00000172159	FRMD3
chr9	83372925	T	A	ENST00000304195	ENSG00000172159	FRMD3
chr9	83372937	T	A	ENST00000304195	ENSG00000172159	FRMD3
chr9	83372946	C	A	ENST00000304195	ENSG00000172159	FRMD3
chr9	83372950	C	T	ENST00000304195	ENSG00000172159	FRMD3
chr9	83372951	C	T	ENST00000304195	ENSG00000172159	FRMD3
chr9	83372956	C	A	ENST00000304195	ENSG00000172159	FRMD3	TRUE	FALSE
chr9	83372956	C	G	ENST00000304195	ENSG00000172159	FRMD3	TRUE	FALSE
chr9	83372956	C	T	ENST00000304195	ENSG00000172159	FRMD3	TRUE	FALSE
chr9	83372957	T	A	ENST00000304195	ENSG00000172159	FRMD3	TRUE	FALSE
chr9	83372957	T	C	ENST00000304195	ENSG00000172159	FRMD3	TRUE	FALSE
chr9	83372957	T	G	ENST00000304195	ENSG00000172159	FRMD3	TRUE	FALSE
chr9	83389602	A	C	ENST00000304195	ENSG00000172159	FRMD3	TRUE	FALSE
chr9	83389602	A	G	ENST00000304195	ENSG00000172159	FRMD3	TRUE	FALSE
chr9	83389602	A	T	ENST00000304195	ENSG00000172159	FRMD3	TRUE	FALSE
chr9	83389603	C	A	ENST00000304195	ENSG00000172159	FRMD3	TRUE	FALSE
chr9	83389603	C	G	ENST00000304195	ENSG00000172159	FRMD3	TRUE	FALSE
chr9	83389603	C	T	ENST00000304195	ENSG00000172159	FRMD3	TRUE	FALSE
chr9	83389609	G	A	ENST00000304195	ENSG00000172159	FRMD3	TRUE	TRUE
chr9	83389612	T	A	ENST00000304195	ENSG00000172159	FRMD3	TRUE	TRUE
chr9	83389615	C	A	ENST00000304195	ENSG00000172159	FRMD3	TRUE	TRUE
chr9	83389625	A	C	ENST00000304195	ENSG00000172159	FRMD3	TRUE	TRUE
chr9	83389625	A	T	ENST00000304195	ENSG00000172159	FRMD3	TRUE	TRUE
chr9	83389640	G	C	ENST00000304195	ENSG00000172159	FRMD3	TRUE	TRUE
chr9	83389640	G	T	ENST00000304195	ENSG00000172159	FRMD3	TRUE	TRUE
chr9	83389648	T	A	ENST00000304195	ENSG00000172159	FRMD3	TRUE	TRUE
chr9	83389651	C	A	ENST00000304195	ENSG00000172159	FRMD3	TRUE	TRUE
chr9	83389661	G	C	ENST00000304195	ENSG00000172159	FRMD3	TRUE	TRUE
chr9	83389661	G	T	ENST00000304195	ENSG00000172159	FRMD3	TRUE	TRUE
chr9	83389664	G	C	ENST00000304195	ENSG00000172159	FRMD3	TRUE	TRUE
chr9	83389664	G	T	ENST00000304195	ENSG00000172159	FRMD3	TRUE	TRUE
chr9	83389670	G	T	ENST00000304195	ENSG00000172159	FRMD3	TRUE	TRUE
chr9	83389693	G	A	ENST00000304195	ENSG00000172159	FRMD3	TRUE	TRUE
chr9	83389699	T	A	ENST00000304195	ENSG00000172159	FRMD3	TRUE	TRUE
chr9	83389705	C	A	ENST00000304195	ENSG00000172159	FRMD3	TRUE	TRUE
chr9	83389709	C	A	ENST00000304195	ENSG00000172159	FRMD3	TRUE	FALSE
chr9	83389709	C	G	ENST00000304195	ENSG00000172159	FRMD3	TRUE	FALSE
chr9	83389709	C	T	ENST00000304195	ENSG00000172159	FRMD3	TRUE	FALSE
chr9	83389710	T	A	ENST00000304195	ENSG00000172159	FRMD3	TRUE	FALSE
chr9	83389710	T	C	ENST00000304195	ENSG00000172159	FRMD3	TRUE	FALSE
chr9	83389710	T	G	ENST00000304195	ENSG00000172159	FRMD3	TRUE	FALSE
chr9	83538083	A	C	ENST00000304195	ENSG00000172159	FRMD3	TRUE	FALSE
chr9	83538083	A	G	ENST00000304195	ENSG00000172159	FRMD3	TRUE	FALSE
chr9	83538083	A	T	ENST00000304195	ENSG00000172159	FRMD3	TRUE	FALSE
chr9	83538084	C	A	ENST00000304195	ENSG00000172159	FRMD3	TRUE	FALSE
chr9	83538084	C	G	ENST00000304195	ENSG00000172159	FRMD3	TRUE	FALSE
chr9	83538084	C	T	ENST00000304195	ENSG00000172159	FRMD3	TRUE	FALSE
chr9	83538087	G	A	ENST00000304195	ENSG00000172159	FRMD3	TRUE	TRUE
chr9	83538094	G	T	ENST00000304195	ENSG00000172159	FRMD3	TRUE	TRUE
chr9	83538105	C	A	ENST00000304195	ENSG00000172159	FRMD3	TRUE	TRUE
chr9	83538107	G	T	ENST00000304195	ENSG00000172159	FRMD3	TRUE	TRUE
chr9	83538130	G	T	ENST00000304195	ENSG00000172159	FRMD3	TRUE	TRUE
chr9	83538135	T	A	ENST00000304195	ENSG00000172159	FRMD3
chr9	83538141	C	A	ENST00000304195	ENSG00000172159	FRMD3	TRUE	TRUE
chr9	83538144	G	A	ENST00000304195	ENSG00000172159	FRMD3	TRUE	TRUE
chr9	83538152	G	T	ENST00000304195	ENSG00000172159	FRMD3	TRUE	TRUE
chr9	83538156	T	A	ENST00000304195	ENSG00000172159	FRMD3	TRUE	TRUE
chr9	83538186	T	A	ENST00000304195	ENSG00000172159	FRMD3	FALSE	FALSE
chr9	83538204	T	A	ENST00000304195	ENSG00000172159	FRMD3	FALSE	FALSE
chr9	83538211	A	T	ENST00000304195	ENSG00000172159	FRMD3	FALSE	FALSE
chr9	83538217	G	T	ENST00000304195	ENSG00000172159	FRMD3	FALSE	FALSE
chr9	83623215	C	A	ENST00000376419	ENSG00000148057	IDNK	FALSE	FALSE
chr9	83623220	A	T	ENST00000376419	ENSG00000148057	IDNK	FALSE	FALSE
chr9	83623222	G	A	ENST00000376419	ENSG00000148057	IDNK	FALSE	FALSE
chr9	83623222	G	C	ENST00000376419	ENSG00000148057	IDNK	FALSE	FALSE
chr9	83623222	G	T	ENST00000376419	ENSG00000148057	IDNK	FALSE	FALSE
chr9	83623223	T	A	ENST00000376419	ENSG00000148057	IDNK	FALSE	FALSE
chr9	83623223	T	C	ENST00000376419	ENSG00000148057	IDNK	FALSE	FALSE
chr9	83623223	T	G	ENST00000376419	ENSG00000148057	IDNK	FALSE	FALSE
chr9	83628179	A	C	ENST00000376419	ENSG00000148057	IDNK	FALSE	FALSE
chr9	83628179	A	G	ENST00000376419	ENSG00000148057	IDNK	FALSE	FALSE
chr9	83628179	A	T	ENST00000376419	ENSG00000148057	IDNK	FALSE	FALSE
chr9	83628180	G	A	ENST00000376419	ENSG00000148057	IDNK	FALSE	FALSE
chr9	83628180	G	C	ENST00000376419	ENSG00000148057	IDNK	FALSE	FALSE
chr9	83628180	G	T	ENST00000376419	ENSG00000148057	IDNK	FALSE	FALSE
chr9	83628209	G	T	ENST00000376419	ENSG00000148057	IDNK	TRUE	TRUE
chr9	83628212	G	A	ENST00000376419	ENSG00000148057	IDNK	TRUE	FALSE
chr9	83628212	G	C	ENST00000376419	ENSG00000148057	IDNK	TRUE	FALSE
chr9	83628212	G	T	ENST00000376419	ENSG00000148057	IDNK	TRUE	FALSE
chr9	83628213	T	A	ENST00000376419	ENSG00000148057	IDNK	TRUE	FALSE
chr9	83628213	T	C	ENST00000376419	ENSG00000148057	IDNK	TRUE	FALSE
chr9	83628213	T	G	ENST00000376419	ENSG00000148057	IDNK	TRUE	FALSE
chr9	83628871	A	C	ENST00000376419	ENSG00000148057	IDNK	TRUE	FALSE
chr9	83628871	A	G	ENST00000376419	ENSG00000148057	IDNK	TRUE	FALSE
chr9	83628871	A	T	ENST00000376419	ENSG00000148057	IDNK	TRUE	FALSE
chr9	83628872	G	A	ENST00000376419	ENSG00000148057	IDNK	TRUE	FALSE
chr9	83628872	G	C	ENST00000376419	ENSG00000148057	IDNK	TRUE	FALSE
chr9	83628872	G	T	ENST00000376419	ENSG00000148057	IDNK	TRUE	FALSE
chr9	83628876	G	T	ENST00000376419	ENSG00000148057	IDNK	TRUE	TRUE
chr9	83628880	G	A	ENST00000376419	ENSG00000148057	IDNK	TRUE	TRUE
chr9	83628881	G	A	ENST00000376419	ENSG00000148057	IDNK	TRUE	TRUE
chr9	83628882	A	T	ENST00000376419	ENSG00000148057	IDNK	TRUE	TRUE
chr9	83628890	T	A	ENST00000376419	ENSG00000148057	IDNK	TRUE	TRUE
chr9	83628890	T	G	ENST00000376419	ENSG00000148057	IDNK	TRUE	TRUE
chr9	83628905	T	A	ENST00000376419	ENSG00000148057	IDNK	TRUE	TRUE
chr9	83628905	T	G	ENST00000376419	ENSG00000148057	IDNK	TRUE	TRUE
chr9	83628912	G	T	ENST00000376419	ENSG00000148057	IDNK	TRUE	TRUE
chr9	83628915	G	T	ENST00000376419	ENSG00000148057	IDNK	TRUE	TRUE
chr9	83628921	C	T	ENST00000376419	ENSG00000148057	IDNK	TRUE	TRUE
chr9	83628927	A	T	ENST00000376419	ENSG00000148057	IDNK	TRUE	TRUE
chr9	83628933	G	T	ENST00000376419	ENSG00000148057	IDNK	TRUE	TRUE
chr9	83628936	A	T	ENST00000376419	ENSG00000148057	IDNK	TRUE	TRUE
chr9	83628957	C	T	ENST00000376419	ENSG00000148057	IDNK	FALSE	FALSE
chr9	83628960	G	A	ENST00000376419	ENSG00000148057	IDNK	TRUE	FALSE
chr9	83628960	G	C	ENST00000376419	ENSG00000148057	IDNK	TRUE	FALSE
chr9	83628960	G	T	ENST00000376419	ENSG00000148057	IDNK	TRUE	FALSE
chr9	83628961	T	A	ENST00000376419	ENSG00000148057	IDNK	TRUE	FALSE
chr9	83628961	T	C	ENST00000376419	ENSG00000148057	IDNK	TRUE	FALSE
chr9	83628961	T	G	ENST00000376419	ENSG00000148057	IDNK	TRUE	FALSE
chr9	83641546	A	C	ENST00000376419	ENSG00000148057	IDNK	TRUE	FALSE
chr9	83641546	A	G	ENST00000376419	ENSG00000148057	IDNK	TRUE	FALSE
chr9	83641546	A	T	ENST00000376419	ENSG00000148057	IDNK	TRUE	FALSE
chr9	83641547	G	A	ENST00000376419	ENSG00000148057	IDNK	TRUE	FALSE
chr9	83641547	G	C	ENST00000376419	ENSG00000148057	IDNK	TRUE	FALSE
chr9	83641547	G	T	ENST00000376419	ENSG00000148057	IDNK	TRUE	FALSE
chr9	83641561	G	A	ENST00000376419	ENSG00000148057	IDNK	FALSE	FALSE
chr9	83641562	G	A	ENST00000376419	ENSG00000148057	IDNK	FALSE	FALSE
chr9	83641568	T	A	ENST00000376419	ENSG00000148057	IDNK	FALSE	FALSE
chr9	83641573	T	A	ENST00000376419	ENSG00000148057	IDNK	FALSE	FALSE
chr9	83641585	T	A	ENST00000376419	ENSG00000148057	IDNK	FALSE	FALSE
chr9	83641585	T	G	ENST00000376419	ENSG00000148057	IDNK	FALSE	FALSE
chr9	83641590	A	T	ENST00000376419	ENSG00000148057	IDNK	FALSE	FALSE
chr9	83641592	G	A	ENST00000376419	ENSG00000148057	IDNK	TRUE	FALSE
chr9	83641592	G	C	ENST00000376419	ENSG00000148057	IDNK	TRUE	FALSE
chr9	83641592	G	T	ENST00000376419	ENSG00000148057	IDNK	TRUE	FALSE
chr9	83641593	T	A	ENST00000376419	ENSG00000148057	IDNK	TRUE	FALSE
chr9	83641593	T	C	ENST00000376419	ENSG00000148057	IDNK	TRUE	FALSE
chr9	83641593	T	G	ENST00000376419	ENSG00000148057	IDNK	TRUE	FALSE
chr9	83643427	A	C	ENST00000376419	ENSG00000148057	IDNK	TRUE	FALSE
chr9	83643427	A	G	ENST00000376419	ENSG00000148057	IDNK	TRUE	FALSE
chr9	83643427	A	T	ENST00000376419	ENSG00000148057	IDNK	TRUE	FALSE
chr9	83643428	G	A	ENST00000376419	ENSG00000148057	IDNK	TRUE	FALSE
chr9	83643428	G	C	ENST00000376419	ENSG00000148057	IDNK	TRUE	FALSE
chr9	83643428	G	T	ENST00000376419	ENSG00000148057	IDNK	TRUE	FALSE
chr9	83643440	C	A	ENST00000376419	ENSG00000148057	IDNK	FALSE	FALSE
chr9	83643442	G	T	ENST00000376419	ENSG00000148057	IDNK	FALSE	FALSE
chr9	83643445	C	T	ENST00000376419	ENSG00000148057	IDNK	FALSE	FALSE
chr9	83643465	T	A	ENST00000376419	ENSG00000148057	IDNK	FALSE	FALSE
chr9	83643467	C	A	ENST00000376419	ENSG00000148057	IDNK	FALSE	FALSE
chr9	83643467	C	G	ENST00000376419	ENSG00000148057	IDNK	FALSE	FALSE
chr9	83643475	A	T	ENST00000376419	ENSG00000148057	IDNK		FALSE
chr9	83643478	A	T	ENST00000376419	ENSG00000148057	IDNK		FALSE
chr9	83643486	C	A	ENST00000376419	ENSG00000148057	IDNK		FALSE
chr9	83643486	C	G	ENST00000376419	ENSG00000148057	IDNK		FALSE
chr9	83643487	A	T	ENST00000376419	ENSG00000148057	IDNK		FALSE
chr9	83643497	T	A	ENST00000376419	ENSG00000148057	IDNK		FALSE
chr9	83643497	T	G	ENST00000376419	ENSG00000148057	IDNK		FALSE
chr9	83643502	C	T	ENST00000376419	ENSG00000148057	IDNK	FALSE	FALSE
chr9	83643505	G	T	ENST00000376419	ENSG00000148057	IDNK	FALSE	FALSE
chr9	83643508	A	T	ENST00000376419	ENSG00000148057	IDNK	FALSE	FALSE
chr9	83643526	A	T	ENST00000376419	ENSG00000148057	IDNK	FALSE	FALSE
chr9	83643531	T	A	ENST00000376419	ENSG00000148057	IDNK	FALSE	FALSE
chr9	83643532	G	T	ENST00000376419	ENSG00000148057	IDNK	FALSE	FALSE
chr9	83643535	G	T	ENST00000376419	ENSG00000148057	IDNK	FALSE	FALSE
chr9	83643539	C	A	ENST00000376419	ENSG00000148057	IDNK	FALSE	FALSE
chr9	83643541	G	T	ENST00000376419	ENSG00000148057	IDNK	FALSE	FALSE
chr9	83643544	A	T	ENST00000376419	ENSG00000148057	IDNK	FALSE	FALSE
chr9	83643547	G	T	ENST00000376419	ENSG00000148057	IDNK	FALSE	FALSE
chr9	83643553	A	T	ENST00000376419	ENSG00000148057	IDNK	FALSE	FALSE
chr9	83643556	C	T	ENST00000376419	ENSG00000148057	IDNK	FALSE	FALSE
chr9	83643562	G	T	ENST00000376419	ENSG00000148057	IDNK	FALSE	FALSE
chr9	83643568	C	T	ENST00000376419	ENSG00000148057	IDNK	FALSE	FALSE
chr9	83643596	C	A	ENST00000376419	ENSG00000148057	IDNK	FALSE	FALSE
chr9	83643601	G	T	ENST00000376419	ENSG00000148057	IDNK	FALSE	FALSE
chr9	83643613	G	T	ENST00000376419	ENSG00000148057	IDNK	FALSE	FALSE
chr9	83643620	T	A	ENST00000376419	ENSG00000148057	IDNK	FALSE	FALSE
chr9	83643620	T	G	ENST00000376419	ENSG00000148057	IDNK	FALSE	FALSE
chr9	83643625	A	T	ENST00000376419	ENSG00000148057	IDNK	FALSE	FALSE
chr9	83643628	A	T	ENST00000376419	ENSG00000148057	IDNK	FALSE	FALSE
chr9	83643631	G	T	ENST00000376419	ENSG00000148057	IDNK	FALSE	FALSE
chr9	83643634	G	T	ENST00000376419	ENSG00000148057	IDNK	FALSE	FALSE
chr9	83643652	G	T	ENST00000376419	ENSG00000148057	IDNK	FALSE	FALSE
chr9	83643656	T	A	ENST00000376419	ENSG00000148057	IDNK	FALSE	FALSE
chr9	83643656	T	G	ENST00000376419	ENSG00000148057	IDNK	FALSE	FALSE
chr9	83643659	T	A	ENST00000376419	ENSG00000148057	IDNK	FALSE	FALSE
chr9	83643661	C	T	ENST00000376419	ENSG00000148057	IDNK	FALSE	FALSE
chr9	83643667	C	T	ENST00000376419	ENSG00000148057	IDNK	FALSE	FALSE
chr9	83643673	G	T	ENST00000376419	ENSG00000148057	IDNK	FALSE	FALSE
chr9	83643682	G	T	ENST00000376419	ENSG00000148057	IDNK	FALSE	FALSE
chr9	83643700	G	T	ENST00000376419	ENSG00000148057	IDNK	FALSE	FALSE
chr9	83643712	C	T	ENST00000376419	ENSG00000148057	IDNK	FALSE	FALSE
chr9	83643727	A	T	ENST00000376419	ENSG00000148057	IDNK	FALSE	FALSE
chr9	83643737	C	A	ENST00000376419	ENSG00000148057	IDNK	FALSE	FALSE
chr9	83643737	C	G	ENST00000376419	ENSG00000148057	IDNK	FALSE	FALSE
chr9	83643739	G	T	ENST00000376419	ENSG00000148057	IDNK	FALSE	FALSE
chr9	83643760	G	T	ENST00000376419	ENSG00000148057	IDNK	FALSE	FALSE
chr9	83643769	A	T	ENST00000376419	ENSG00000148057	IDNK	FALSE	FALSE
chr9	83643775	A	T	ENST00000376419	ENSG00000148057	IDNK	FALSE	FALSE
chr9	83661791	G	C	ENST00000376395	ENSG00000135018	UBQLN1	FALSE	FALSE
chr9	83661791	G	T	ENST00000376395	ENSG00000135018	UBQLN1	FALSE	FALSE
chr9	83661798	G	A	ENST00000376395	ENSG00000135018	UBQLN1	FALSE	FALSE
chr9	83661809	A	C	ENST00000376395	ENSG00000135018	UBQLN1	FALSE	FALSE
chr9	83661809	A	T	ENST00000376395	ENSG00000135018	UBQLN1	FALSE	FALSE
chr9	83661816	C	A	ENST00000376395	ENSG00000135018	UBQLN1	FALSE	FALSE
chr9	83661840	C	A	ENST00000376395	ENSG00000135018	UBQLN1	FALSE	FALSE
chr9	83661858	G	A	ENST00000376395	ENSG00000135018	UBQLN1	FALSE	FALSE
chr9	83661860	A	T	ENST00000376395	ENSG00000135018	UBQLN1	FALSE	FALSE
chr9	83661870	C	A	ENST00000376395	ENSG00000135018	UBQLN1	FALSE	FALSE
chr9	83661878	A	T	ENST00000376395	ENSG00000135018	UBQLN1	FALSE	FALSE
chr9	83661885	C	A	ENST00000376395	ENSG00000135018	UBQLN1	FALSE	FALSE
chr9	83661900	G	A	ENST00000376395	ENSG00000135018	UBQLN1	FALSE	FALSE
chr9	83661903	C	A	ENST00000376395	ENSG00000135018	UBQLN1	FALSE	FALSE
chr9	83661909	G	A	ENST00000376395	ENSG00000135018	UBQLN1	FALSE	FALSE
chr9	83661912	G	A	ENST00000376395	ENSG00000135018	UBQLN1	FALSE	FALSE
chr9	83661915	G	A	ENST00000376395	ENSG00000135018	UBQLN1	FALSE	FALSE
chr9	83661921	T	A	ENST00000376395	ENSG00000135018	UBQLN1	FALSE	FALSE
chr9	83661927	C	A	ENST00000376395	ENSG00000135018	UBQLN1	FALSE	FALSE
chr9	83661936	G	A	ENST00000376395	ENSG00000135018	UBQLN1	FALSE	FALSE
chr9	83661940	C	A	ENST00000376395	ENSG00000135018	UBQLN1	TRUE	FALSE
chr9	83661940	C	G	ENST00000376395	ENSG00000135018	UBQLN1	TRUE	FALSE
chr9	83661940	C	T	ENST00000376395	ENSG00000135018	UBQLN1	TRUE	FALSE
chr9	83661941	T	A	ENST00000376395	ENSG00000135018	UBQLN1	TRUE	FALSE
chr9	83661941	T	C	ENST00000376395	ENSG00000135018	UBQLN1	TRUE	FALSE
chr9	83661941	T	G	ENST00000376395	ENSG00000135018	UBQLN1	TRUE	FALSE
chr9	83663873	A	C	ENST00000376395	ENSG00000135018	UBQLN1	TRUE	TRUE
chr9	83663873	A	G	ENST00000376395	ENSG00000135018	UBQLN1	TRUE	FALSE
chr9	83663873	A	T	ENST00000376395	ENSG00000135018	UBQLN1	TRUE	TRUE
chr9	83663874	C	A	ENST00000376395	ENSG00000135018	UBQLN1	TRUE	TRUE
chr9	83663874	C	G	ENST00000376395	ENSG00000135018	UBQLN1	TRUE	TRUE
chr9	83663874	C	T	ENST00000376395	ENSG00000135018	UBQLN1	TRUE	FALSE
chr9	83663877	G	A	ENST00000376395	ENSG00000135018	UBQLN1	FALSE	FALSE
chr9	83663889	C	A	ENST00000376395	ENSG00000135018	UBQLN1	FALSE	FALSE
chr9	83663901	G	A	ENST00000376395	ENSG00000135018	UBQLN1	FALSE	FALSE
chr9	83663910	G	A	ENST00000376395	ENSG00000135018	UBQLN1	FALSE	FALSE
chr9	83663913	G	A	ENST00000376395	ENSG00000135018	UBQLN1	FALSE	FALSE
chr9	83663922	G	A	ENST00000376395	ENSG00000135018	UBQLN1	FALSE	FALSE
chr9	83663925	G	A	ENST00000376395	ENSG00000135018	UBQLN1	FALSE	FALSE
chr9	83663931	C	A	ENST00000376395	ENSG00000135018	UBQLN1	TRUE	TRUE
chr9	83663937	C	A	ENST00000376395	ENSG00000135018	UBQLN1	TRUE	TRUE
chr9	83663946	C	A	ENST00000376395	ENSG00000135018	UBQLN1	TRUE	TRUE
chr9	83663967	C	A	ENST00000376395	ENSG00000135018	UBQLN1	TRUE	TRUE
chr9	83663988	C	A	ENST00000376395	ENSG00000135018	UBQLN1	TRUE	TRUE
chr9	83663997	C	A	ENST00000376395	ENSG00000135018	UBQLN1	TRUE	TRUE
chr9	83663999	G	T	ENST00000376395	ENSG00000135018	UBQLN1	TRUE	TRUE
chr9	83664009	C	A	ENST00000376395	ENSG00000135018	UBQLN1	TRUE	TRUE
chr9	83664018	C	A	ENST00000376395	ENSG00000135018	UBQLN1	TRUE	TRUE
chr9	83664020	A	C	ENST00000376395	ENSG00000135018	UBQLN1	TRUE	TRUE
chr9	83664020	A	T	ENST00000376395	ENSG00000135018	UBQLN1	TRUE	TRUE
chr9	83664029	A	T	ENST00000376395	ENSG00000135018	UBQLN1	TRUE	TRUE
chr9	83664044	C	A	ENST00000376395	ENSG00000135018	UBQLN1	TRUE	FALSE
chr9	83664044	C	G	ENST00000376395	ENSG00000135018	UBQLN1	TRUE	FALSE
chr9	83664044	C	T	ENST00000376395	ENSG00000135018	UBQLN1	TRUE	FALSE
chr9	83664045	T	A	ENST00000376395	ENSG00000135018	UBQLN1	TRUE	FALSE
chr9	83664045	T	C	ENST00000376395	ENSG00000135018	UBQLN1	TRUE	FALSE
chr9	83664045	T	G	ENST00000376395	ENSG00000135018	UBQLN1	TRUE	FALSE
chr9	83665028	A	C	ENST00000376395	ENSG00000135018	UBQLN1	TRUE	FALSE
chr9	83665028	A	G	ENST00000376395	ENSG00000135018	UBQLN1	TRUE	FALSE
chr9	83665028	A	T	ENST00000376395	ENSG00000135018	UBQLN1	TRUE	FALSE
chr9	83665029	C	A	ENST00000376395	ENSG00000135018	UBQLN1	TRUE	FALSE
chr9	83665029	C	G	ENST00000376395	ENSG00000135018	UBQLN1	TRUE	FALSE
chr9	83665029	C	T	ENST00000376395	ENSG00000135018	UBQLN1	TRUE	FALSE
chr9	83665052	C	A	ENST00000376395	ENSG00000135018	UBQLN1	TRUE	TRUE
chr9	83665060	A	C	ENST00000376395	ENSG00000135018	UBQLN1	TRUE	TRUE
chr9	83665060	A	T	ENST00000376395	ENSG00000135018	UBQLN1	TRUE	TRUE
chr9	83665067	G	A	ENST00000376395	ENSG00000135018	UBQLN1	TRUE	TRUE
chr9	83665069	A	C	ENST00000376395	ENSG00000135018	UBQLN1	TRUE	TRUE
chr9	83665069	A	T	ENST00000376395	ENSG00000135018	UBQLN1	TRUE	TRUE
chr9	83665076	G	A	ENST00000376395	ENSG00000135018	UBQLN1	TRUE	TRUE
chr9	83665079	G	A	ENST00000376395	ENSG00000135018	UBQLN1	TRUE	TRUE
chr9	83665085	G	A	ENST00000376395	ENSG00000135018	UBQLN1	TRUE	TRUE
chr9	83665087	A	C	ENST00000376395	ENSG00000135018	UBQLN1	TRUE	TRUE
chr9	83665087	A	T	ENST00000376395	ENSG00000135018	UBQLN1	TRUE	TRUE
chr9	83665090	A	T	ENST00000376395	ENSG00000135018	UBQLN1	TRUE	TRUE
chr9	83665097	G	A	ENST00000376395	ENSG00000135018	UBQLN1	TRUE	TRUE
chr9	83665106	T	A	ENST00000376395	ENSG00000135018	UBQLN1	TRUE	TRUE
chr9	83665114	G	C	ENST00000376395	ENSG00000135018	UBQLN1	TRUE	TRUE
chr9	83665114	G	T	ENST00000376395	ENSG00000135018	UBQLN1	TRUE	TRUE
chr9	83665123	G	C	ENST00000376395	ENSG00000135018	UBQLN1	TRUE	TRUE
chr9	83665123	G	T	ENST00000376395	ENSG00000135018	UBQLN1	TRUE	TRUE
chr9	83665142	G	A	ENST00000376395	ENSG00000135018	UBQLN1	TRUE	TRUE
chr9	83665146	C	A	ENST00000376395	ENSG00000135018	UBQLN1	TRUE	FALSE
chr9	83665146	C	G	ENST00000376395	ENSG00000135018	UBQLN1	TRUE	FALSE
chr9	83665146	C	T	ENST00000376395	ENSG00000135018	UBQLN1	TRUE	FALSE
chr9	83665147	T	A	ENST00000376395	ENSG00000135018	UBQLN1	TRUE	FALSE
chr9	83665147	T	C	ENST00000376395	ENSG00000135018	UBQLN1	TRUE	FALSE
chr9	83665147	T	G	ENST00000376395	ENSG00000135018	UBQLN1	TRUE	FALSE
chr9	83666348	A	C	ENST00000376395	ENSG00000135018	UBQLN1	TRUE	FALSE
chr9	83666348	A	G	ENST00000376395	ENSG00000135018	UBQLN1	TRUE	FALSE
chr9	83666348	A	T	ENST00000376395	ENSG00000135018	UBQLN1	TRUE	FALSE
chr9	83666349	C	A	ENST00000376395	ENSG00000135018	UBQLN1	TRUE	FALSE
chr9	83666349	C	G	ENST00000376395	ENSG00000135018	UBQLN1	TRUE	FALSE
chr9	83666349	C	T	ENST00000376395	ENSG00000135018	UBQLN1	TRUE	FALSE
chr9	83666352	G	A	ENST00000376395	ENSG00000135018	UBQLN1	TRUE	TRUE
chr9	83666355	G	A	ENST00000376395	ENSG00000135018	UBQLN1	TRUE	TRUE
chr9	83666373	G	A	ENST00000376395	ENSG00000135018	UBQLN1	TRUE	TRUE
chr9	83666376	G	A	ENST00000376395	ENSG00000135018	UBQLN1	TRUE	TRUE
chr9	83666379	T	A	ENST00000376395	ENSG00000135018	UBQLN1
chr9	83666385	G	A	ENST00000376395	ENSG00000135018	UBQLN1	TRUE	TRUE
chr9	83666388	C	A	ENST00000376395	ENSG00000135018	UBQLN1	TRUE	TRUE
chr9	83666391	G	A	ENST00000376395	ENSG00000135018	UBQLN1	TRUE	TRUE
chr9	83666397	G	A	ENST00000376395	ENSG00000135018	UBQLN1	TRUE	TRUE
chr9	83666406	C	A	ENST00000376395	ENSG00000135018	UBQLN1	TRUE	TRUE
chr9	83666434	C	A	ENST00000376395	ENSG00000135018	UBQLN1	TRUE	FALSE
chr9	83666434	C	G	ENST00000376395	ENSG00000135018	UBQLN1	TRUE	FALSE
chr9	83666434	C	T	ENST00000376395	ENSG00000135018	UBQLN1	TRUE	FALSE
chr9	83666435	T	A	ENST00000376395	ENSG00000135018	UBQLN1	TRUE	FALSE
chr9	83666435	T	C	ENST00000376395	ENSG00000135018	UBQLN1	TRUE	FALSE
chr9	83666435	T	G	ENST00000376395	ENSG00000135018	UBQLN1	TRUE	FALSE
chr9	83669183	A	C	ENST00000376395	ENSG00000135018	UBQLN1	TRUE	FALSE
chr9	83669183	A	G	ENST00000376395	ENSG00000135018	UBQLN1	FALSE	FALSE
chr9	83669183	A	T	ENST00000376395	ENSG00000135018	UBQLN1	TRUE	FALSE
chr9	83669184	C	A	ENST00000376395	ENSG00000135018	UBQLN1	TRUE	FALSE
chr9	83669184	C	G	ENST00000376395	ENSG00000135018	UBQLN1	TRUE	FALSE
chr9	83669184	C	T	ENST00000376395	ENSG00000135018	UBQLN1	TRUE	FALSE
chr9	83669187	G	A	ENST00000376395	ENSG00000135018	UBQLN1	TRUE	TRUE
chr9	83669208	G	A	ENST00000376395	ENSG00000135018	UBQLN1	TRUE	TRUE
chr9	83669216	G	C	ENST00000376395	ENSG00000135018	UBQLN1	TRUE	TRUE
chr9	83669216	G	T	ENST00000376395	ENSG00000135018	UBQLN1	TRUE	TRUE
chr9	83669220	G	A	ENST00000376395	ENSG00000135018	UBQLN1	TRUE	TRUE
chr9	83669232	T	A	ENST00000376395	ENSG00000135018	UBQLN1	TRUE	TRUE
chr9	83669236	G	C	ENST00000376395	ENSG00000135018	UBQLN1	TRUE	TRUE
chr9	83669236	G	T	ENST00000376395	ENSG00000135018	UBQLN1	TRUE	TRUE
chr9	83669249	A	T	ENST00000376395	ENSG00000135018	UBQLN1	TRUE	TRUE
chr9	83669259	G	A	ENST00000376395	ENSG00000135018	UBQLN1	TRUE	TRUE
chr9	83669268	G	A	ENST00000376395	ENSG00000135018	UBQLN1	TRUE	TRUE
chr9	83669277	C	A	ENST00000376395	ENSG00000135018	UBQLN1	TRUE	TRUE
chr9	83669286	G	A	ENST00000376395	ENSG00000135018	UBQLN1	TRUE	TRUE
chr9	83669289	G	A	ENST00000376395	ENSG00000135018	UBQLN1	TRUE	TRUE
chr9	83669291	A	T	ENST00000376395	ENSG00000135018	UBQLN1	TRUE	TRUE
chr9	83669294	A	T	ENST00000376395	ENSG00000135018	UBQLN1	TRUE	TRUE
chr9	83669301	G	A	ENST00000376395	ENSG00000135018	UBQLN1	TRUE	TRUE
chr9	83669307	C	A	ENST00000376395	ENSG00000135018	UBQLN1	TRUE	TRUE
chr9	83669328	C	A	ENST00000376395	ENSG00000135018	UBQLN1	TRUE	FALSE
chr9	83669328	C	G	ENST00000376395	ENSG00000135018	UBQLN1	TRUE	FALSE
chr9	83669328	C	T	ENST00000376395	ENSG00000135018	UBQLN1	TRUE	FALSE
chr9	83669329	T	A	ENST00000376395	ENSG00000135018	UBQLN1	TRUE	FALSE
chr9	83669329	T	C	ENST00000376395	ENSG00000135018	UBQLN1	TRUE	FALSE
chr9	83669329	T	G	ENST00000376395	ENSG00000135018	UBQLN1	TRUE	FALSE
chr9	83677725	A	C	ENST00000376395	ENSG00000135018	UBQLN1	TRUE	FALSE
chr9	83677725	A	G	ENST00000376395	ENSG00000135018	UBQLN1	TRUE	FALSE
chr9	83677725	A	T	ENST00000376395	ENSG00000135018	UBQLN1	TRUE	FALSE
chr9	83677726	C	A	ENST00000376395	ENSG00000135018	UBQLN1	TRUE	FALSE
chr9	83677726	C	G	ENST00000376395	ENSG00000135018	UBQLN1	TRUE	FALSE
chr9	83677726	C	T	ENST00000376395	ENSG00000135018	UBQLN1	TRUE	FALSE
chr9	83677730	C	A	ENST00000376395	ENSG00000135018	UBQLN1	TRUE	TRUE
chr9	83677736	C	A	ENST00000376395	ENSG00000135018	UBQLN1	TRUE	TRUE
chr9	83677744	A	T	ENST00000376395	ENSG00000135018	UBQLN1	TRUE	TRUE
chr9	83677766	G	A	ENST00000376395	ENSG00000135018	UBQLN1	TRUE	TRUE
chr9	83677834	G	C	ENST00000376395	ENSG00000135018	UBQLN1	TRUE	TRUE
chr9	83677834	G	T	ENST00000376395	ENSG00000135018	UBQLN1	TRUE	TRUE
chr9	83677837	G	C	ENST00000376395	ENSG00000135018	UBQLN1	TRUE	TRUE
chr9	83677837	G	T	ENST00000376395	ENSG00000135018	UBQLN1	TRUE	TRUE
chr9	83677844	G	A	ENST00000376395	ENSG00000135018	UBQLN1	TRUE	TRUE
chr9	83677853	G	A	ENST00000376395	ENSG00000135018	UBQLN1	TRUE	TRUE
chr9	83677860	C	T	ENST00000376395	ENSG00000135018	UBQLN1	TRUE	TRUE
chr9	83677861	C	T	ENST00000376395	ENSG00000135018	UBQLN1	TRUE	TRUE
chr9	83677883	T	A	ENST00000376395	ENSG00000135018	UBQLN1	TRUE	TRUE
chr9	83677889	C	A	ENST00000376395	ENSG00000135018	UBQLN1	TRUE	TRUE
chr9	83677904	G	A	ENST00000376395	ENSG00000135018	UBQLN1	TRUE	TRUE
chr9	83677913	C	A	ENST00000376395	ENSG00000135018	UBQLN1	TRUE	TRUE
chr9	83677936	A	T	ENST00000376395	ENSG00000135018	UBQLN1	TRUE	TRUE
chr9	83677962	C	A	ENST00000376395	ENSG00000135018	UBQLN1	TRUE	TRUE
chr9	83677962	C	G	ENST00000376395	ENSG00000135018	UBQLN1	TRUE	TRUE
chr9	83677962	C	T	ENST00000376395	ENSG00000135018	UBQLN1	TRUE	TRUE
chr9	83677963	T	A	ENST00000376395	ENSG00000135018	UBQLN1	TRUE	TRUE
chr9	83677963	T	C	ENST00000376395	ENSG00000135018	UBQLN1	TRUE	TRUE
chr9	83677963	T	G	ENST00000376395	ENSG00000135018	UBQLN1	TRUE	TRUE
chr9	83678439	A	C	ENST00000376395	ENSG00000135018	UBQLN1	TRUE	FALSE
chr9	83678439	A	G	ENST00000376395	ENSG00000135018	UBQLN1	TRUE	FALSE
chr9	83678439	A	T	ENST00000376395	ENSG00000135018	UBQLN1	TRUE	FALSE
chr9	83678440	C	A	ENST00000376395	ENSG00000135018	UBQLN1	TRUE	FALSE
chr9	83678440	C	G	ENST00000376395	ENSG00000135018	UBQLN1	TRUE	FALSE
chr9	83678440	C	T	ENST00000376395	ENSG00000135018	UBQLN1	TRUE	FALSE
chr9	83678443	G	A	ENST00000376395	ENSG00000135018	UBQLN1	TRUE	TRUE
chr9	83678446	C	A	ENST00000376395	ENSG00000135018	UBQLN1	TRUE	TRUE
chr9	83678449	G	A	ENST00000376395	ENSG00000135018	UBQLN1	TRUE	TRUE
chr9	83678470	C	A	ENST00000376395	ENSG00000135018	UBQLN1	TRUE	TRUE
chr9	83678473	G	A	ENST00000376395	ENSG00000135018	UBQLN1	TRUE	TRUE
chr9	83678483	G	C	ENST00000376395	ENSG00000135018	UBQLN1	TRUE	TRUE
chr9	83678483	G	T	ENST00000376395	ENSG00000135018	UBQLN1	TRUE	TRUE
chr9	83678496	A	C	ENST00000376395	ENSG00000135018	UBQLN1	TRUE	TRUE
chr9	83678496	A	T	ENST00000376395	ENSG00000135018	UBQLN1	TRUE	TRUE
chr9	83678504	A	C	ENST00000376395	ENSG00000135018	UBQLN1	TRUE	TRUE
chr9	83678504	A	T	ENST00000376395	ENSG00000135018	UBQLN1	TRUE	TRUE
chr9	83678509	C	A	ENST00000376395	ENSG00000135018	UBQLN1	TRUE	TRUE
chr9	83678524	C	A	ENST00000376395	ENSG00000135018	UBQLN1	TRUE	TRUE
chr9	83678535	A	T	ENST00000376395	ENSG00000135018	UBQLN1	TRUE	TRUE
chr9	83678542	G	A	ENST00000376395	ENSG00000135018	UBQLN1	TRUE	TRUE
chr9	83678548	G	A	ENST00000376395	ENSG00000135018	UBQLN1	TRUE	TRUE
chr9	83678563	C	A	ENST00000376395	ENSG00000135018	UBQLN1	TRUE	TRUE
chr9	83678566	G	A	ENST00000376395	ENSG00000135018	UBQLN1	TRUE	TRUE
chr9	83678593	C	A	ENST00000376395	ENSG00000135018	UBQLN1	TRUE	TRUE
chr9	83678595	A	T	ENST00000376395	ENSG00000135018	UBQLN1	TRUE	TRUE
chr9	83678600	C	A	ENST00000376395	ENSG00000135018	UBQLN1	TRUE	FALSE
chr9	83678600	C	G	ENST00000376395	ENSG00000135018	UBQLN1	TRUE	FALSE
chr9	83678600	C	T	ENST00000376395	ENSG00000135018	UBQLN1	TRUE	FALSE
chr9	83678601	T	A	ENST00000376395	ENSG00000135018	UBQLN1	TRUE	FALSE
chr9	83678601	T	C	ENST00000376395	ENSG00000135018	UBQLN1	TRUE	FALSE
chr9	83678601	T	G	ENST00000376395	ENSG00000135018	UBQLN1	TRUE	FALSE
chr9	83679773	A	C	ENST00000376395	ENSG00000135018	UBQLN1	TRUE	FALSE
chr9	83679773	A	G	ENST00000376395	ENSG00000135018	UBQLN1	TRUE	FALSE
chr9	83679773	A	T	ENST00000376395	ENSG00000135018	UBQLN1	TRUE	FALSE
chr9	83679774	C	A	ENST00000376395	ENSG00000135018	UBQLN1	TRUE	FALSE
chr9	83679774	C	G	ENST00000376395	ENSG00000135018	UBQLN1	TRUE	FALSE
chr9	83679774	C	T	ENST00000376395	ENSG00000135018	UBQLN1	TRUE	FALSE
chr9	83679777	G	A	ENST00000376395	ENSG00000135018	UBQLN1	TRUE	TRUE
chr9	83679780	T	A	ENST00000376395	ENSG00000135018	UBQLN1
chr9	83679800	A	T	ENST00000376395	ENSG00000135018	UBQLN1	TRUE	TRUE
chr9	83679816	C	A	ENST00000376395	ENSG00000135018	UBQLN1	TRUE	TRUE
chr9	83679825	T	A	ENST00000376395	ENSG00000135018	UBQLN1	TRUE	TRUE
chr9	83679828	G	A	ENST00000376395	ENSG00000135018	UBQLN1	TRUE	TRUE
chr9	83679833	A	T	ENST00000376395	ENSG00000135018	UBQLN1	TRUE	TRUE
chr9	83679837	G	A	ENST00000376395	ENSG00000135018	UBQLN1	TRUE	TRUE
chr9	83679840	G	A	ENST00000376395	ENSG00000135018	UBQLN1	TRUE	TRUE
chr9	83679846	G	A	ENST00000376395	ENSG00000135018	UBQLN1	TRUE	TRUE
chr9	83679863	A	C	ENST00000376395	ENSG00000135018	UBQLN1	TRUE	TRUE
chr9	83679863	A	T	ENST00000376395	ENSG00000135018	UBQLN1	TRUE	TRUE
chr9	83679867	G	A	ENST00000376395	ENSG00000135018	UBQLN1	TRUE	TRUE
chr9	83679870	T	A	ENST00000376395	ENSG00000135018	UBQLN1	TRUE	TRUE
chr9	83679887	G	C	ENST00000376395	ENSG00000135018	UBQLN1	TRUE	TRUE
chr9	83679887	G	T	ENST00000376395	ENSG00000135018	UBQLN1	TRUE	TRUE
chr9	83679900	G	A	ENST00000376395	ENSG00000135018	UBQLN1	TRUE	TRUE
chr9	83679915	C	A	ENST00000376395	ENSG00000135018	UBQLN1	TRUE	TRUE
chr9	83679924	G	A	ENST00000376395	ENSG00000135018	UBQLN1	TRUE	TRUE
chr9	83679936	C	A	ENST00000376395	ENSG00000135018	UBQLN1	TRUE	TRUE
chr9	83679947	A	T	ENST00000376395	ENSG00000135018	UBQLN1	TRUE	TRUE
chr9	83679954	G	A	ENST00000376395	ENSG00000135018	UBQLN1	TRUE	TRUE
chr9	83679957	G	A	ENST00000376395	ENSG00000135018	UBQLN1	TRUE	TRUE
chr9	83679960	G	A	ENST00000376395	ENSG00000135018	UBQLN1	TRUE	TRUE
chr9	83679966	G	A	ENST00000376395	ENSG00000135018	UBQLN1	TRUE	TRUE
chr9	83679972	G	A	ENST00000376395	ENSG00000135018	UBQLN1	TRUE	TRUE
chr9	83679978	C	A	ENST00000376395	ENSG00000135018	UBQLN1	TRUE	TRUE
chr9	83679998	A	T	ENST00000376395	ENSG00000135018	UBQLN1	TRUE	TRUE
chr9	83680004	A	T	ENST00000376395	ENSG00000135018	UBQLN1	TRUE	TRUE
chr9	83680026	C	A	ENST00000376395	ENSG00000135018	UBQLN1	TRUE	TRUE
chr9	83680038	C	A	ENST00000376395	ENSG00000135018	UBQLN1	TRUE	FALSE
chr9	83680038	C	G	ENST00000376395	ENSG00000135018	UBQLN1	TRUE	FALSE
chr9	83680038	C	T	ENST00000376395	ENSG00000135018	UBQLN1	TRUE	FALSE
chr9	83680039	T	A	ENST00000376395	ENSG00000135018	UBQLN1	TRUE	FALSE
chr9	83680039	T	C	ENST00000376395	ENSG00000135018	UBQLN1	TRUE	FALSE
chr9	83680039	T	G	ENST00000376395	ENSG00000135018	UBQLN1	TRUE	FALSE
chr9	83682949	A	C	ENST00000376395	ENSG00000135018	UBQLN1	TRUE	TRUE
chr9	83682949	A	G	ENST00000376395	ENSG00000135018	UBQLN1	FALSE	FALSE
chr9	83682949	A	T	ENST00000376395	ENSG00000135018	UBQLN1	TRUE	FALSE
chr9	83682950	C	A	ENST00000376395	ENSG00000135018	UBQLN1	TRUE	TRUE
chr9	83682950	C	G	ENST00000376395	ENSG00000135018	UBQLN1	TRUE	TRUE
chr9	83682950	C	T	ENST00000376395	ENSG00000135018	UBQLN1	TRUE	TRUE
chr9	83682953	A	C	ENST00000376395	ENSG00000135018	UBQLN1	TRUE	TRUE
chr9	83682953	A	T	ENST00000376395	ENSG00000135018	UBQLN1	TRUE	TRUE
chr9	83683007	G	C	ENST00000376395	ENSG00000135018	UBQLN1	TRUE	TRUE
chr9	83683007	G	T	ENST00000376395	ENSG00000135018	UBQLN1	TRUE	TRUE
chr9	83683010	G	C	ENST00000376395	ENSG00000135018	UBQLN1	TRUE	TRUE
chr9	83683010	G	T	ENST00000376395	ENSG00000135018	UBQLN1	TRUE	TRUE
chr9	83683029	C	A	ENST00000376395	ENSG00000135018	UBQLN1	TRUE	TRUE
chr9	83683044	G	A	ENST00000376395	ENSG00000135018	UBQLN1	TRUE	TRUE
chr9	83683047	G	A	ENST00000376395	ENSG00000135018	UBQLN1	TRUE	TRUE
chr9	83683052	G	C	ENST00000376395	ENSG00000135018	UBQLN1	TRUE	TRUE
chr9	83683052	G	T	ENST00000376395	ENSG00000135018	UBQLN1	TRUE	TRUE
chr9	83683062	G	A	ENST00000376395	ENSG00000135018	UBQLN1	TRUE	TRUE
chr9	83683067	C	A	ENST00000376395	ENSG00000135018	UBQLN1	TRUE	TRUE
chr9	83683067	C	G	ENST00000376395	ENSG00000135018	UBQLN1	TRUE	TRUE
chr9	83683067	C	T	ENST00000376395	ENSG00000135018	UBQLN1	TRUE	TRUE
chr9	83683068	T	A	ENST00000376395	ENSG00000135018	UBQLN1	TRUE	TRUE
chr9	83683068	T	C	ENST00000376395	ENSG00000135018	UBQLN1	TRUE	TRUE
chr9	83683068	T	G	ENST00000376395	ENSG00000135018	UBQLN1	TRUE	TRUE
chr9	83686002	A	C	ENST00000376395	ENSG00000135018	UBQLN1	TRUE	TRUE
chr9	83686002	A	G	ENST00000376395	ENSG00000135018	UBQLN1	TRUE	FALSE
chr9	83686002	A	T	ENST00000376395	ENSG00000135018	UBQLN1	TRUE	FALSE
chr9	83686003	C	A	ENST00000376395	ENSG00000135018	UBQLN1	TRUE	FALSE
chr9	83686003	C	G	ENST00000376395	ENSG00000135018	UBQLN1	TRUE	FALSE
chr9	83686003	C	T	ENST00000376395	ENSG00000135018	UBQLN1	TRUE	FALSE
chr9	83686011	G	A	ENST00000376395	ENSG00000135018	UBQLN1	TRUE	TRUE
chr9	83686017	T	A	ENST00000376395	ENSG00000135018	UBQLN1	TRUE	TRUE
chr9	83686041	C	A	ENST00000376395	ENSG00000135018	UBQLN1	TRUE	TRUE
chr9	83686053	C	A	ENST00000376395	ENSG00000135018	UBQLN1	TRUE	TRUE
chr9	83686059	G	A	ENST00000376395	ENSG00000135018	UBQLN1	TRUE	TRUE
chr9	83686064	A	T	ENST00000376395	ENSG00000135018	UBQLN1	TRUE	TRUE
chr9	83686074	G	A	ENST00000376395	ENSG00000135018	UBQLN1	TRUE	TRUE
chr9	83686080	T	A	ENST00000376395	ENSG00000135018	UBQLN1	TRUE	TRUE
chr9	83686082	A	T	ENST00000376395	ENSG00000135018	UBQLN1	TRUE	TRUE
chr9	83686089	T	A	ENST00000376395	ENSG00000135018	UBQLN1	TRUE	TRUE
chr9	83686092	C	A	ENST00000376395	ENSG00000135018	UBQLN1	TRUE	TRUE
chr9	83686103	A	T	ENST00000376395	ENSG00000135018	UBQLN1	TRUE	TRUE
chr9	83686113	G	A	ENST00000376395	ENSG00000135018	UBQLN1	TRUE	TRUE
chr9	83686124	G	C	ENST00000376395	ENSG00000135018	UBQLN1	TRUE	TRUE
chr9	83686124	G	T	ENST00000376395	ENSG00000135018	UBQLN1	TRUE	TRUE
chr9	83686128	T	A	ENST00000376395	ENSG00000135018	UBQLN1	TRUE	TRUE
chr9	83686137	T	A	ENST00000376395	ENSG00000135018	UBQLN1	TRUE	TRUE
chr9	83686146	C	A	ENST00000376395	ENSG00000135018	UBQLN1	TRUE	TRUE
chr9	83686149	C	A	ENST00000376395	ENSG00000135018	UBQLN1	TRUE	TRUE
chr9	83686152	T	A	ENST00000376395	ENSG00000135018	UBQLN1	TRUE	TRUE
chr9	83686156	C	A	ENST00000376395	ENSG00000135018	UBQLN1	TRUE	FALSE
chr9	83686156	C	G	ENST00000376395	ENSG00000135018	UBQLN1	TRUE	FALSE
chr9	83686156	C	T	ENST00000376395	ENSG00000135018	UBQLN1	TRUE	FALSE
chr9	83686157	T	A	ENST00000376395	ENSG00000135018	UBQLN1	TRUE	FALSE
chr9	83686157	T	C	ENST00000376395	ENSG00000135018	UBQLN1	TRUE	FALSE
chr9	83686157	T	G	ENST00000376395	ENSG00000135018	UBQLN1	TRUE	FALSE
chr9	83707498	A	C	ENST00000376395	ENSG00000135018	UBQLN1	TRUE	FALSE
chr9	83707498	A	G	ENST00000376395	ENSG00000135018	UBQLN1	FALSE	FALSE
chr9	83707498	A	T	ENST00000376395	ENSG00000135018	UBQLN1	TRUE	FALSE
chr9	83707499	C	A	ENST00000376395	ENSG00000135018	UBQLN1	TRUE	FALSE
chr9	83707499	C	G	ENST00000376395	ENSG00000135018	UBQLN1	TRUE	FALSE
chr9	83707499	C	T	ENST00000376395	ENSG00000135018	UBQLN1	TRUE	FALSE
chr9	83707502	G	A	ENST00000376395	ENSG00000135018	UBQLN1	TRUE	TRUE
chr9	83707505	G	A	ENST00000376395	ENSG00000135018	UBQLN1	TRUE	TRUE
chr9	83707520	C	A	ENST00000376395	ENSG00000135018	UBQLN1	TRUE	TRUE
chr9	83707535	C	A	ENST00000376395	ENSG00000135018	UBQLN1	TRUE	TRUE
chr9	83707538	C	A	ENST00000376395	ENSG00000135018	UBQLN1	TRUE	TRUE
chr9	83707541	T	A	ENST00000376395	ENSG00000135018	UBQLN1	TRUE	TRUE
chr9	83707544	C	A	ENST00000376395	ENSG00000135018	UBQLN1	TRUE	TRUE
chr9	83707547	T	A	ENST00000376395	ENSG00000135018	UBQLN1	TRUE	TRUE
chr9	83707556	T	A	ENST00000376395	ENSG00000135018	UBQLN1	TRUE	TRUE
chr9	83707568	T	A	ENST00000376395	ENSG00000135018	UBQLN1	TRUE	TRUE
chr9	83707577	T	A	ENST00000376395	ENSG00000135018	UBQLN1	TRUE	TRUE
chr9	83707583	C	A	ENST00000376395	ENSG00000135018	UBQLN1	TRUE	TRUE
chr9	83707619	C	A	ENST00000376395	ENSG00000135018	UBQLN1	TRUE	FALSE
chr9	83707625	C	A	ENST00000376395	ENSG00000135018	UBQLN1	TRUE	FALSE
chr9	83707640	G	A	ENST00000376395	ENSG00000135018	UBQLN1	FALSE	FALSE
chr9	83707664	C	A	ENST00000376395	ENSG00000135018	UBQLN1	FALSE	FALSE
chr9	83707673	C	A	ENST00000376395	ENSG00000135018	UBQLN1	FALSE	FALSE
chr9	83739703	A	T	ENST00000376371	ENSG00000165113	GKAP1
chr9	83739708	G	A	ENST00000376371	ENSG00000165113	GKAP1
chr9	83739717	C	A	ENST00000376371	ENSG00000165113	GKAP1
chr9	83739726	T	A	ENST00000376371	ENSG00000165113	GKAP1
chr9	83739729	T	A	ENST00000376371	ENSG00000165113	GKAP1
chr9	83739735	T	A	ENST00000376371	ENSG00000165113	GKAP1
chr9	83739738	T	A	ENST00000376371	ENSG00000165113	GKAP1
chr9	83739745	C	A	ENST00000376371	ENSG00000165113	GKAP1	TRUE	FALSE
chr9	83739745	C	G	ENST00000376371	ENSG00000165113	GKAP1	TRUE	FALSE
chr9	83739745	C	T	ENST00000376371	ENSG00000165113	GKAP1	TRUE	FALSE
chr9	83739746	T	A	ENST00000376371	ENSG00000165113	GKAP1	TRUE	FALSE
chr9	83739746	T	C	ENST00000376371	ENSG00000165113	GKAP1	TRUE	FALSE
chr9	83739746	T	G	ENST00000376371	ENSG00000165113	GKAP1	TRUE	FALSE
chr9	83741950	A	C	ENST00000376371	ENSG00000165113	GKAP1	TRUE	FALSE
chr9	83741950	A	G	ENST00000376371	ENSG00000165113	GKAP1	TRUE	FALSE
chr9	83741950	A	T	ENST00000376371	ENSG00000165113	GKAP1	TRUE	FALSE
chr9	83741951	C	A	ENST00000376371	ENSG00000165113	GKAP1	TRUE	FALSE
chr9	83741951	C	G	ENST00000376371	ENSG00000165113	GKAP1	TRUE	FALSE
chr9	83741951	C	T	ENST00000376371	ENSG00000165113	GKAP1	TRUE	FALSE
chr9	83741954	G	A	ENST00000376371	ENSG00000165113	GKAP1	FALSE	FALSE
chr9	83741955	G	C	ENST00000376371	ENSG00000165113	GKAP1	FALSE	FALSE
chr9	83741955	G	T	ENST00000376371	ENSG00000165113	GKAP1	FALSE	FALSE
chr9	83741960	T	A	ENST00000376371	ENSG00000165113	GKAP1	FALSE	FALSE
chr9	83741965	A	C	ENST00000376371	ENSG00000165113	GKAP1	FALSE	FALSE
chr9	83741965	A	T	ENST00000376371	ENSG00000165113	GKAP1	FALSE	FALSE
chr9	83741969	C	A	ENST00000376371	ENSG00000165113	GKAP1	FALSE	FALSE
chr9	83741975	G	A	ENST00000376371	ENSG00000165113	GKAP1	FALSE	FALSE
chr9	83741977	A	C	ENST00000376371	ENSG00000165113	GKAP1	FALSE	FALSE
chr9	83741977	A	T	ENST00000376371	ENSG00000165113	GKAP1	FALSE	FALSE
chr9	83741984	T	A	ENST00000376371	ENSG00000165113	GKAP1	FALSE	FALSE
chr9	83741990	T	A	ENST00000376371	ENSG00000165113	GKAP1	FALSE	FALSE
chr9	83741996	T	A	ENST00000376371	ENSG00000165113	GKAP1	FALSE	FALSE
chr9	83741999	C	A	ENST00000376371	ENSG00000165113	GKAP1	FALSE	FALSE
chr9	83742002	G	A	ENST00000376371	ENSG00000165113	GKAP1	FALSE	FALSE
chr9	83742005	C	A	ENST00000376371	ENSG00000165113	GKAP1	TRUE	TRUE
chr9	83742007	A	C	ENST00000376371	ENSG00000165113	GKAP1	TRUE	TRUE
chr9	83742007	A	T	ENST00000376371	ENSG00000165113	GKAP1	TRUE	TRUE
chr9	83742022	G	C	ENST00000376371	ENSG00000165113	GKAP1	TRUE	TRUE
chr9	83742022	G	T	ENST00000376371	ENSG00000165113	GKAP1	TRUE	TRUE
chr9	83742030	C	A	ENST00000376371	ENSG00000165113	GKAP1	TRUE	FALSE
chr9	83742030	C	G	ENST00000376371	ENSG00000165113	GKAP1	TRUE	FALSE
chr9	83742030	C	T	ENST00000376371	ENSG00000165113	GKAP1	TRUE	FALSE
chr9	83742031	T	A	ENST00000376371	ENSG00000165113	GKAP1	TRUE	FALSE
chr9	83742031	T	C	ENST00000376371	ENSG00000165113	GKAP1	TRUE	FALSE
chr9	83742031	T	G	ENST00000376371	ENSG00000165113	GKAP1	TRUE	FALSE
chr9	83742528	A	C	ENST00000376371	ENSG00000165113	GKAP1	TRUE	FALSE
chr9	83742528	A	G	ENST00000376371	ENSG00000165113	GKAP1	TRUE	FALSE
chr9	83742528	A	T	ENST00000376371	ENSG00000165113	GKAP1	TRUE	FALSE
chr9	83742529	C	A	ENST00000376371	ENSG00000165113	GKAP1	TRUE	FALSE
chr9	83742529	C	G	ENST00000376371	ENSG00000165113	GKAP1	TRUE	FALSE
chr9	83742529	C	T	ENST00000376371	ENSG00000165113	GKAP1	TRUE	FALSE
chr9	83742532	G	A	ENST00000376371	ENSG00000165113	GKAP1	TRUE	TRUE
chr9	83742544	C	A	ENST00000376371	ENSG00000165113	GKAP1	TRUE	TRUE
chr9	83742550	T	A	ENST00000376371	ENSG00000165113	GKAP1	TRUE	TRUE
chr9	83742559	G	A	ENST00000376371	ENSG00000165113	GKAP1	TRUE	TRUE
chr9	83742561	G	C	ENST00000376371	ENSG00000165113	GKAP1	TRUE	TRUE
chr9	83742561	G	T	ENST00000376371	ENSG00000165113	GKAP1	TRUE	TRUE
chr9	83742565	C	A	ENST00000376371	ENSG00000165113	GKAP1	TRUE	TRUE
chr9	83742574	G	A	ENST00000376371	ENSG00000165113	GKAP1	TRUE	TRUE
chr9	83742586	C	A	ENST00000376371	ENSG00000165113	GKAP1	TRUE	TRUE
chr9	83742592	T	A	ENST00000376371	ENSG00000165113	GKAP1	TRUE	TRUE
chr9	83742598	T	A	ENST00000376371	ENSG00000165113	GKAP1	TRUE	TRUE
chr9	83742601	C	A	ENST00000376371	ENSG00000165113	GKAP1	TRUE	FALSE
chr9	83742601	C	G	ENST00000376371	ENSG00000165113	GKAP1	TRUE	FALSE
chr9	83742601	C	T	ENST00000376371	ENSG00000165113	GKAP1	TRUE	FALSE
chr9	83742602	T	A	ENST00000376371	ENSG00000165113	GKAP1	TRUE	FALSE
chr9	83742602	T	C	ENST00000376371	ENSG00000165113	GKAP1	TRUE	FALSE
chr9	83742602	T	G	ENST00000376371	ENSG00000165113	GKAP1	TRUE	FALSE
chr9	83748307	A	C	ENST00000376371	ENSG00000165113	GKAP1	TRUE	FALSE
chr9	83748307	A	G	ENST00000376371	ENSG00000165113	GKAP1	TRUE	FALSE
chr9	83748307	A	T	ENST00000376371	ENSG00000165113	GKAP1	TRUE	FALSE
chr9	83748308	C	A	ENST00000376371	ENSG00000165113	GKAP1	TRUE	FALSE
chr9	83748308	C	G	ENST00000376371	ENSG00000165113	GKAP1	TRUE	FALSE
chr9	83748308	C	T	ENST00000376371	ENSG00000165113	GKAP1	TRUE	FALSE
chr9	83748312	C	A	ENST00000376371	ENSG00000165113	GKAP1	TRUE	TRUE
chr9	83748318	C	A	ENST00000376371	ENSG00000165113	GKAP1	TRUE	TRUE
chr9	83748321	G	A	ENST00000376371	ENSG00000165113	GKAP1	TRUE	TRUE
chr9	83748330	T	A	ENST00000376371	ENSG00000165113	GKAP1	TRUE	TRUE
chr9	83748332	A	T	ENST00000376371	ENSG00000165113	GKAP1	TRUE	TRUE
chr9	83748335	A	C	ENST00000376371	ENSG00000165113	GKAP1	TRUE	TRUE
chr9	83748335	A	T	ENST00000376371	ENSG00000165113	GKAP1	TRUE	TRUE
chr9	83748339	G	A	ENST00000376371	ENSG00000165113	GKAP1	TRUE	TRUE
chr9	83748348	T	A	ENST00000376371	ENSG00000165113	GKAP1	TRUE	TRUE
chr9	83748354	T	A	ENST00000376371	ENSG00000165113	GKAP1	TRUE	TRUE
chr9	83748360	C	A	ENST00000376371	ENSG00000165113	GKAP1	TRUE	TRUE
chr9	83748363	T	A	ENST00000376371	ENSG00000165113	GKAP1	TRUE	TRUE
chr9	83748364	A	C	ENST00000376371	ENSG00000165113	GKAP1	TRUE	TRUE
chr9	83748364	A	T	ENST00000376371	ENSG00000165113	GKAP1	TRUE	TRUE
chr9	83748369	T	A	ENST00000376371	ENSG00000165113	GKAP1	TRUE	TRUE
chr9	83748373	C	A	ENST00000376371	ENSG00000165113	GKAP1	TRUE	FALSE
chr9	83748373	C	G	ENST00000376371	ENSG00000165113	GKAP1	TRUE	FALSE
chr9	83748373	C	T	ENST00000376371	ENSG00000165113	GKAP1	TRUE	FALSE
chr9	83748374	T	A	ENST00000376371	ENSG00000165113	GKAP1	TRUE	FALSE
chr9	83748374	T	C	ENST00000376371	ENSG00000165113	GKAP1	TRUE	FALSE
chr9	83748374	T	G	ENST00000376371	ENSG00000165113	GKAP1	TRUE	FALSE
chr9	83753256	A	C	ENST00000376371	ENSG00000165113	GKAP1	TRUE	FALSE
chr9	83753256	A	G	ENST00000376371	ENSG00000165113	GKAP1	TRUE	FALSE
chr9	83753256	A	T	ENST00000376371	ENSG00000165113	GKAP1	TRUE	FALSE
chr9	83753257	C	A	ENST00000376371	ENSG00000165113	GKAP1	TRUE	FALSE
chr9	83753257	C	G	ENST00000376371	ENSG00000165113	GKAP1	TRUE	FALSE
chr9	83753257	C	T	ENST00000376371	ENSG00000165113	GKAP1	TRUE	FALSE
chr9	83753260	C	A	ENST00000376371	ENSG00000165113	GKAP1	TRUE	TRUE
chr9	83753261	C	T	ENST00000376371	ENSG00000165113	GKAP1	TRUE	TRUE
chr9	83753262	C	T	ENST00000376371	ENSG00000165113	GKAP1	TRUE	TRUE
chr9	83753266	G	A	ENST00000376371	ENSG00000165113	GKAP1	TRUE	TRUE
chr9	83753281	T	A	ENST00000376371	ENSG00000165113	GKAP1	TRUE	TRUE
chr9	83753287	T	A	ENST00000376371	ENSG00000165113	GKAP1	TRUE	TRUE
chr9	83753290	G	A	ENST00000376371	ENSG00000165113	GKAP1	TRUE	TRUE
chr9	83753296	C	A	ENST00000376371	ENSG00000165113	GKAP1	TRUE	TRUE
chr9	83753305	T	A	ENST00000376371	ENSG00000165113	GKAP1	TRUE	TRUE
chr9	83753311	C	A	ENST00000376371	ENSG00000165113	GKAP1	TRUE	TRUE
chr9	83753317	C	A	ENST00000376371	ENSG00000165113	GKAP1	TRUE	TRUE
chr9	83753319	A	C	ENST00000376371	ENSG00000165113	GKAP1	TRUE	TRUE
chr9	83753319	A	T	ENST00000376371	ENSG00000165113	GKAP1	TRUE	TRUE
chr9	83753323	T	A	ENST00000376371	ENSG00000165113	GKAP1	TRUE	TRUE
chr9	83753329	T	A	ENST00000376371	ENSG00000165113	GKAP1	TRUE	TRUE
chr9	83753332	C	A	ENST00000376371	ENSG00000165113	GKAP1	TRUE	TRUE
chr9	83753338	T	A	ENST00000376371	ENSG00000165113	GKAP1	TRUE	TRUE
chr9	83753341	C	A	ENST00000376371	ENSG00000165113	GKAP1	TRUE	TRUE
chr9	83753347	T	A	ENST00000376371	ENSG00000165113	GKAP1	TRUE	TRUE
chr9	83753359	C	A	ENST00000376371	ENSG00000165113	GKAP1	TRUE	TRUE
chr9	83753360	C	A	ENST00000376371	ENSG00000165113	GKAP1	TRUE	FALSE
chr9	83753360	C	G	ENST00000376371	ENSG00000165113	GKAP1	TRUE	FALSE
chr9	83753360	C	T	ENST00000376371	ENSG00000165113	GKAP1	TRUE	FALSE
chr9	83753361	T	A	ENST00000376371	ENSG00000165113	GKAP1	TRUE	FALSE
chr9	83753361	T	C	ENST00000376371	ENSG00000165113	GKAP1	TRUE	FALSE
chr9	83753361	T	G	ENST00000376371	ENSG00000165113	GKAP1	TRUE	FALSE
chr9	83768816	G	A	ENST00000376371	ENSG00000165113	GKAP1	FALSE	FALSE
chr9	83768816	G	C	ENST00000376371	ENSG00000165113	GKAP1	TRUE	FALSE
chr9	83768816	G	T	ENST00000376371	ENSG00000165113	GKAP1	TRUE	FALSE
chr9	83768817	C	A	ENST00000376371	ENSG00000165113	GKAP1	TRUE	FALSE
chr9	83768817	C	G	ENST00000376371	ENSG00000165113	GKAP1	TRUE	FALSE
chr9	83768817	C	T	ENST00000376371	ENSG00000165113	GKAP1	TRUE	FALSE
chr9	83768820	G	A	ENST00000376371	ENSG00000165113	GKAP1	TRUE	TRUE
chr9	83768829	C	A	ENST00000376371	ENSG00000165113	GKAP1	TRUE	TRUE
chr9	83768839	A	T	ENST00000376371	ENSG00000165113	GKAP1	TRUE	TRUE
chr9	83768853	C	A	ENST00000376371	ENSG00000165113	GKAP1	TRUE	TRUE
chr9	83768857	A	C	ENST00000376371	ENSG00000165113	GKAP1	TRUE	TRUE
chr9	83768857	A	T	ENST00000376371	ENSG00000165113	GKAP1	TRUE	TRUE
chr9	83768862	C	A	ENST00000376371	ENSG00000165113	GKAP1	TRUE	TRUE
chr9	83768871	G	A	ENST00000376371	ENSG00000165113	GKAP1	TRUE	TRUE
chr9	83768874	C	A	ENST00000376371	ENSG00000165113	GKAP1	TRUE	TRUE
chr9	83768877	T	A	ENST00000376371	ENSG00000165113	GKAP1	TRUE	TRUE
chr9	83768880	G	A	ENST00000376371	ENSG00000165113	GKAP1	TRUE	TRUE
chr9	83768883	T	A	ENST00000376371	ENSG00000165113	GKAP1	TRUE	TRUE
chr9	83768886	C	A	ENST00000376371	ENSG00000165113	GKAP1	TRUE	TRUE
chr9	83768889	T	A	ENST00000376371	ENSG00000165113	GKAP1	TRUE	TRUE
chr9	83768901	T	A	ENST00000376371	ENSG00000165113	GKAP1	TRUE	TRUE
chr9	83768916	C	A	ENST00000376371	ENSG00000165113	GKAP1	TRUE	TRUE
chr9	83768922	T	A	ENST00000376371	ENSG00000165113	GKAP1	TRUE	TRUE
chr9	83768934	C	A	ENST00000376371	ENSG00000165113	GKAP1	TRUE	TRUE
chr9	83768937	C	A	ENST00000376371	ENSG00000165113	GKAP1	TRUE	TRUE
chr9	83768945	G	C	ENST00000376371	ENSG00000165113	GKAP1	TRUE	TRUE
chr9	83768945	G	T	ENST00000376371	ENSG00000165113	GKAP1	TRUE	TRUE
chr9	83768948	A	C	ENST00000376371	ENSG00000165113	GKAP1	TRUE	TRUE
chr9	83768948	A	T	ENST00000376371	ENSG00000165113	GKAP1	TRUE	TRUE
chr9	83768955	G	A	ENST00000376371	ENSG00000165113	GKAP1	TRUE	TRUE
chr9	83768966	A	T	ENST00000376371	ENSG00000165113	GKAP1	TRUE	TRUE
chr9	83768970	C	A	ENST00000376371	ENSG00000165113	GKAP1	TRUE	TRUE
chr9	83768971	C	A	ENST00000376371	ENSG00000165113	GKAP1	TRUE	TRUE
chr9	83768971	C	G	ENST00000376371	ENSG00000165113	GKAP1	TRUE	TRUE
chr9	83768971	C	T	ENST00000376371	ENSG00000165113	GKAP1	TRUE	TRUE
chr9	83768972	T	A	ENST00000376371	ENSG00000165113	GKAP1	TRUE	TRUE
chr9	83768972	T	C	ENST00000376371	ENSG00000165113	GKAP1	TRUE	TRUE
chr9	83768972	T	G	ENST00000376371	ENSG00000165113	GKAP1	TRUE	TRUE
chr9	83780380	A	C	ENST00000376371	ENSG00000165113	GKAP1	TRUE	FALSE
chr9	83780380	A	G	ENST00000376371	ENSG00000165113	GKAP1	TRUE	FALSE
chr9	83780380	A	T	ENST00000376371	ENSG00000165113	GKAP1	TRUE	FALSE
chr9	83780381	C	A	ENST00000376371	ENSG00000165113	GKAP1	TRUE	FALSE
chr9	83780381	C	G	ENST00000376371	ENSG00000165113	GKAP1	TRUE	FALSE
chr9	83780381	C	T	ENST00000376371	ENSG00000165113	GKAP1	TRUE	FALSE
chr9	83780384	C	A	ENST00000376371	ENSG00000165113	GKAP1
chr9	83780390	T	A	ENST00000376371	ENSG00000165113	GKAP1
chr9	83780393	T	A	ENST00000376371	ENSG00000165113	GKAP1
chr9	83780405	C	A	ENST00000376371	ENSG00000165113	GKAP1	TRUE	FALSE
chr9	83780405	C	G	ENST00000376371	ENSG00000165113	GKAP1	TRUE	FALSE
chr9	83780405	C	T	ENST00000376371	ENSG00000165113	GKAP1	TRUE	FALSE
chr9	83780406	T	A	ENST00000376371	ENSG00000165113	GKAP1	TRUE	FALSE
chr9	83780406	T	C	ENST00000376371	ENSG00000165113	GKAP1	TRUE	FALSE
chr9	83780406	T	G	ENST00000376371	ENSG00000165113	GKAP1	TRUE	FALSE
chr9	83784713	A	C	ENST00000376371	ENSG00000165113	GKAP1	TRUE	FALSE
chr9	83784713	A	G	ENST00000376371	ENSG00000165113	GKAP1	TRUE	FALSE
chr9	83784713	A	T	ENST00000376371	ENSG00000165113	GKAP1	TRUE	FALSE
chr9	83784714	C	A	ENST00000376371	ENSG00000165113	GKAP1	TRUE	FALSE
chr9	83784714	C	G	ENST00000376371	ENSG00000165113	GKAP1	TRUE	TRUE
chr9	83784714	C	T	ENST00000376371	ENSG00000165113	GKAP1	TRUE	FALSE
chr9	83784718	C	A	ENST00000376371	ENSG00000165113	GKAP1	TRUE	TRUE
chr9	83784720	G	T	ENST00000376371	ENSG00000165113	GKAP1	TRUE	TRUE
chr9	83784733	T	A	ENST00000376371	ENSG00000165113	GKAP1	TRUE	TRUE
chr9	83784738	G	C	ENST00000376371	ENSG00000165113	GKAP1	TRUE	TRUE
chr9	83784738	G	T	ENST00000376371	ENSG00000165113	GKAP1	TRUE	TRUE
chr9	83784754	T	A	ENST00000376371	ENSG00000165113	GKAP1	TRUE	TRUE
chr9	83784760	T	A	ENST00000376371	ENSG00000165113	GKAP1	TRUE	TRUE
chr9	83784763	C	A	ENST00000376371	ENSG00000165113	GKAP1	TRUE	TRUE
chr9	83784766	G	A	ENST00000376371	ENSG00000165113	GKAP1	TRUE	TRUE
chr9	83784775	T	A	ENST00000376371	ENSG00000165113	GKAP1	TRUE	TRUE
chr9	83784778	T	A	ENST00000376371	ENSG00000165113	GKAP1	TRUE	TRUE
chr9	83784781	T	A	ENST00000376371	ENSG00000165113	GKAP1	TRUE	TRUE
chr9	83784787	T	A	ENST00000376371	ENSG00000165113	GKAP1
chr9	83784790	T	A	ENST00000376371	ENSG00000165113	GKAP1	TRUE	TRUE
chr9	83784802	T	A	ENST00000376371	ENSG00000165113	GKAP1	TRUE	TRUE
chr9	83784808	G	A	ENST00000376371	ENSG00000165113	GKAP1	TRUE	TRUE
chr9	83784813	G	C	ENST00000376371	ENSG00000165113	GKAP1	TRUE	TRUE
chr9	83784813	G	T	ENST00000376371	ENSG00000165113	GKAP1	TRUE	TRUE
chr9	83784823	C	A	ENST00000376371	ENSG00000165113	GKAP1	TRUE	TRUE
chr9	83784832	C	A	ENST00000376371	ENSG00000165113	GKAP1	TRUE	TRUE
chr9	83784833	A	C	ENST00000376371	ENSG00000165113	GKAP1	TRUE	TRUE
chr9	83784833	A	T	ENST00000376371	ENSG00000165113	GKAP1	TRUE	TRUE
chr9	83784838	C	A	ENST00000376371	ENSG00000165113	GKAP1	TRUE	TRUE
chr9	83784839	C	A	ENST00000376371	ENSG00000165113	GKAP1	TRUE	FALSE
chr9	83784839	C	G	ENST00000376371	ENSG00000165113	GKAP1	TRUE	FALSE
chr9	83784839	C	T	ENST00000376371	ENSG00000165113	GKAP1	TRUE	TRUE
chr9	83784840	T	A	ENST00000376371	ENSG00000165113	GKAP1	TRUE	TRUE
chr9	83784840	T	C	ENST00000376371	ENSG00000165113	GKAP1	TRUE	FALSE
chr9	83784840	T	G	ENST00000376371	ENSG00000165113	GKAP1	TRUE	FALSE
chr9	83788599	A	C	ENST00000376371	ENSG00000165113	GKAP1	TRUE	FALSE
chr9	83788599	A	G	ENST00000376371	ENSG00000165113	GKAP1	TRUE	FALSE
chr9	83788599	A	T	ENST00000376371	ENSG00000165113	GKAP1	TRUE	FALSE
chr9	83788600	C	A	ENST00000376371	ENSG00000165113	GKAP1	TRUE	FALSE
chr9	83788600	C	G	ENST00000376371	ENSG00000165113	GKAP1	TRUE	FALSE
chr9	83788600	C	T	ENST00000376371	ENSG00000165113	GKAP1	TRUE	FALSE
chr9	83788603	T	A	ENST00000376371	ENSG00000165113	GKAP1	TRUE	TRUE
chr9	83788606	T	A	ENST00000376371	ENSG00000165113	GKAP1	TRUE	TRUE
chr9	83788612	C	A	ENST00000376371	ENSG00000165113	GKAP1	TRUE	TRUE
chr9	83788615	C	A	ENST00000376371	ENSG00000165113	GKAP1	TRUE	TRUE
chr9	83788616	A	C	ENST00000376371	ENSG00000165113	GKAP1	TRUE	TRUE
chr9	83788616	A	T	ENST00000376371	ENSG00000165113	GKAP1	TRUE	TRUE
chr9	83788621	C	A	ENST00000376371	ENSG00000165113	GKAP1	TRUE	TRUE
chr9	83788627	T	A	ENST00000376371	ENSG00000165113	GKAP1	TRUE	TRUE
chr9	83788635	A	C	ENST00000376371	ENSG00000165113	GKAP1	TRUE	TRUE
chr9	83788635	A	T	ENST00000376371	ENSG00000165113	GKAP1	TRUE	TRUE
chr9	83788638	A	T	ENST00000376371	ENSG00000165113	GKAP1	TRUE	TRUE
chr9	83788645	T	A	ENST00000376371	ENSG00000165113	GKAP1	TRUE	TRUE
chr9	83788648	C	A	ENST00000376371	ENSG00000165113	GKAP1	TRUE	TRUE
chr9	83788660	C	A	ENST00000376371	ENSG00000165113	GKAP1	TRUE	TRUE
chr9	83788669	C	A	ENST00000376371	ENSG00000165113	GKAP1	TRUE	TRUE
chr9	83788679	C	A	ENST00000376371	ENSG00000165113	GKAP1	TRUE	FALSE
chr9	83788679	C	G	ENST00000376371	ENSG00000165113	GKAP1	TRUE	FALSE
chr9	83788679	C	T	ENST00000376371	ENSG00000165113	GKAP1	TRUE	FALSE
chr9	83788680	T	A	ENST00000376371	ENSG00000165113	GKAP1	TRUE	FALSE
chr9	83788680	T	C	ENST00000376371	ENSG00000165113	GKAP1	TRUE	FALSE
chr9	83788680	T	G	ENST00000376371	ENSG00000165113	GKAP1	TRUE	FALSE
chr9	83799183	A	C	ENST00000376371	ENSG00000165113	GKAP1	TRUE	FALSE
chr9	83799183	A	G	ENST00000376371	ENSG00000165113	GKAP1	TRUE	FALSE
chr9	83799183	A	T	ENST00000376371	ENSG00000165113	GKAP1	TRUE	FALSE
chr9	83799184	C	A	ENST00000376371	ENSG00000165113	GKAP1	TRUE	FALSE
chr9	83799184	C	G	ENST00000376371	ENSG00000165113	GKAP1	TRUE	FALSE
chr9	83799184	C	T	ENST00000376371	ENSG00000165113	GKAP1	TRUE	FALSE
chr9	83799187	G	A	ENST00000376371	ENSG00000165113	GKAP1	TRUE	TRUE
chr9	83799190	C	A	ENST00000376371	ENSG00000165113	GKAP1	TRUE	TRUE
chr9	83799196	T	A	ENST00000376371	ENSG00000165113	GKAP1	TRUE	TRUE
chr9	83799199	G	A	ENST00000376371	ENSG00000165113	GKAP1	TRUE	TRUE
chr9	83799202	T	A	ENST00000376371	ENSG00000165113	GKAP1	TRUE	TRUE
chr9	83799203	C	T	ENST00000376371	ENSG00000165113	GKAP1	TRUE	TRUE
chr9	83799204	C	T	ENST00000376371	ENSG00000165113	GKAP1	TRUE	TRUE
chr9	83799208	C	A	ENST00000376371	ENSG00000165113	GKAP1	TRUE	TRUE
chr9	83799211	G	A	ENST00000376371	ENSG00000165113	GKAP1	TRUE	TRUE
chr9	83799212	C	T	ENST00000376371	ENSG00000165113	GKAP1	TRUE	TRUE
chr9	83799213	C	T	ENST00000376371	ENSG00000165113	GKAP1	TRUE	TRUE
chr9	83799220	C	A	ENST00000376371	ENSG00000165113	GKAP1	TRUE	TRUE
chr9	83799223	C	A	ENST00000376371	ENSG00000165113	GKAP1	TRUE	TRUE
chr9	83799226	G	A	ENST00000376371	ENSG00000165113	GKAP1	TRUE	TRUE
chr9	83799228	G	C	ENST00000376371	ENSG00000165113	GKAP1	TRUE	TRUE
chr9	83799228	G	T	ENST00000376371	ENSG00000165113	GKAP1	TRUE	TRUE
chr9	83799235	T	A	ENST00000376371	ENSG00000165113	GKAP1	TRUE	TRUE
chr9	83799238	G	A	ENST00000376371	ENSG00000165113	GKAP1	TRUE	TRUE
chr9	83799249	G	C	ENST00000376371	ENSG00000165113	GKAP1	TRUE	TRUE
chr9	83799249	G	T	ENST00000376371	ENSG00000165113	GKAP1	TRUE	TRUE
chr9	83799252	A	T	ENST00000376371	ENSG00000165113	GKAP1	TRUE	TRUE
chr9	83799268	G	A	ENST00000376371	ENSG00000165113	GKAP1	TRUE	TRUE
chr9	83799275	A	T	ENST00000376371	ENSG00000165113	GKAP1	TRUE	TRUE
chr9	83799295	T	A	ENST00000376371	ENSG00000165113	GKAP1	TRUE	TRUE
chr9	83799298	G	A	ENST00000376371	ENSG00000165113	GKAP1	TRUE	TRUE
chr9	83799307	T	A	ENST00000376371	ENSG00000165113	GKAP1	TRUE	TRUE
chr9	83799310	T	A	ENST00000376371	ENSG00000165113	GKAP1	TRUE	TRUE
chr9	83799329	C	A	ENST00000376371	ENSG00000165113	GKAP1	TRUE	FALSE
chr9	83799329	C	G	ENST00000376371	ENSG00000165113	GKAP1	TRUE	FALSE
chr9	83799329	C	T	ENST00000376371	ENSG00000165113	GKAP1	TRUE	FALSE
chr9	83799330	T	A	ENST00000376371	ENSG00000165113	GKAP1	TRUE	FALSE
chr9	83799330	T	C	ENST00000376371	ENSG00000165113	GKAP1	TRUE	FALSE
chr9	83799330	T	G	ENST00000376371	ENSG00000165113	GKAP1	TRUE	FALSE
chr9	83806300	A	C	ENST00000376371	ENSG00000165113	GKAP1	TRUE	FALSE
chr9	83806300	A	G	ENST00000376371	ENSG00000165113	GKAP1	TRUE	FALSE
chr9	83806300	A	T	ENST00000376371	ENSG00000165113	GKAP1	TRUE	FALSE
chr9	83806301	C	A	ENST00000376371	ENSG00000165113	GKAP1	TRUE	FALSE
chr9	83806301	C	G	ENST00000376371	ENSG00000165113	GKAP1	TRUE	FALSE
chr9	83806301	C	T	ENST00000376371	ENSG00000165113	GKAP1	TRUE	FALSE
chr9	83806304	C	A	ENST00000376371	ENSG00000165113	GKAP1	TRUE	TRUE
chr9	83806313	C	A	ENST00000376371	ENSG00000165113	GKAP1	TRUE	TRUE
chr9	83806319	G	A	ENST00000376371	ENSG00000165113	GKAP1	TRUE	TRUE
chr9	83806322	G	A	ENST00000376371	ENSG00000165113	GKAP1	TRUE	TRUE
chr9	83806325	G	A	ENST00000376371	ENSG00000165113	GKAP1	TRUE	TRUE
chr9	83806328	C	A	ENST00000376371	ENSG00000165113	GKAP1	TRUE	TRUE
chr9	83806331	T	A	ENST00000376371	ENSG00000165113	GKAP1	TRUE	TRUE
chr9	83806334	T	A	ENST00000376371	ENSG00000165113	GKAP1	TRUE	TRUE
chr9	83806337	T	A	ENST00000376371	ENSG00000165113	GKAP1	TRUE	TRUE
chr9	83806340	T	A	ENST00000376371	ENSG00000165113	GKAP1	TRUE	TRUE
chr9	83806343	T	A	ENST00000376371	ENSG00000165113	GKAP1	TRUE	TRUE
chr9	83806346	T	A	ENST00000376371	ENSG00000165113	GKAP1	TRUE	TRUE
chr9	83806349	C	A	ENST00000376371	ENSG00000165113	GKAP1	TRUE	TRUE
chr9	83806352	T	A	ENST00000376371	ENSG00000165113	GKAP1	TRUE	TRUE
chr9	83806355	T	A	ENST00000376371	ENSG00000165113	GKAP1
chr9	83806358	T	A	ENST00000376371	ENSG00000165113	GKAP1	TRUE	TRUE
chr9	83806361	C	A	ENST00000376371	ENSG00000165113	GKAP1	TRUE	TRUE
chr9	83806372	G	C	ENST00000376371	ENSG00000165113	GKAP1	TRUE	TRUE
chr9	83806372	G	T	ENST00000376371	ENSG00000165113	GKAP1	TRUE	TRUE
chr9	83806376	T	A	ENST00000376371	ENSG00000165113	GKAP1	TRUE	TRUE
chr9	83806382	C	A	ENST00000376371	ENSG00000165113	GKAP1	TRUE	TRUE
chr9	83806384	A	C	ENST00000376371	ENSG00000165113	GKAP1	TRUE	TRUE
chr9	83806384	A	T	ENST00000376371	ENSG00000165113	GKAP1	TRUE	TRUE
chr9	83806391	G	A	ENST00000376371	ENSG00000165113	GKAP1	TRUE	TRUE
chr9	83806397	T	A	ENST00000376371	ENSG00000165113	GKAP1	TRUE	TRUE
chr9	83806400	C	A	ENST00000376371	ENSG00000165113	GKAP1	TRUE	TRUE
chr9	83806409	G	A	ENST00000376371	ENSG00000165113	GKAP1	TRUE	TRUE
chr9	83806415	T	A	ENST00000376371	ENSG00000165113	GKAP1	TRUE	TRUE
chr9	83806421	T	A	ENST00000376371	ENSG00000165113	GKAP1	TRUE	TRUE
chr9	83806424	C	A	ENST00000376371	ENSG00000165113	GKAP1	TRUE	TRUE
chr9	83806430	C	A	ENST00000376371	ENSG00000165113	GKAP1	TRUE	TRUE
chr9	83806460	G	A	ENST00000376371	ENSG00000165113	GKAP1	TRUE	FALSE
chr9	83806462	A	C	ENST00000376371	ENSG00000165113	GKAP1	TRUE	FALSE
chr9	83806462	A	T	ENST00000376371	ENSG00000165113	GKAP1	TRUE	FALSE
chr9	83806510	G	C	ENST00000376371	ENSG00000165113	GKAP1	FALSE	FALSE
chr9	83806510	G	T	ENST00000376371	ENSG00000165113	GKAP1	FALSE	FALSE
chr9	83806561	C	A	ENST00000376371	ENSG00000165113	GKAP1	TRUE	FALSE
chr9	83806561	C	G	ENST00000376371	ENSG00000165113	GKAP1	TRUE	FALSE
chr9	83806561	C	T	ENST00000376371	ENSG00000165113	GKAP1	TRUE	FALSE
chr9	83806562	T	A	ENST00000376371	ENSG00000165113	GKAP1	TRUE	FALSE
chr9	83806562	T	C	ENST00000376371	ENSG00000165113	GKAP1	TRUE	FALSE
chr9	83806562	T	G	ENST00000376371	ENSG00000165113	GKAP1	TRUE	FALSE
chr9	83816994	A	C	ENST00000376371	ENSG00000165113	GKAP1	TRUE	FALSE
chr9	83816994	A	G	ENST00000376371	ENSG00000165113	GKAP1	TRUE	FALSE
chr9	83816994	A	T	ENST00000376371	ENSG00000165113	GKAP1	TRUE	FALSE
chr9	83816995	C	A	ENST00000376371	ENSG00000165113	GKAP1	TRUE	FALSE
chr9	83816995	C	G	ENST00000376371	ENSG00000165113	GKAP1	TRUE	FALSE
chr9	83816995	C	T	ENST00000376371	ENSG00000165113	GKAP1	TRUE	FALSE
chr9	83817128	C	A	ENST00000376371	ENSG00000165113	GKAP1	TRUE	FALSE
chr9	83817128	C	G	ENST00000376371	ENSG00000165113	GKAP1	TRUE	FALSE
chr9	83817128	C	T	ENST00000376371	ENSG00000165113	GKAP1	TRUE	FALSE
chr9	83817129	T	A	ENST00000376371	ENSG00000165113	GKAP1	TRUE	FALSE
chr9	83817129	T	C	ENST00000376371	ENSG00000165113	GKAP1	TRUE	FALSE
chr9	83817129	T	G	ENST00000376371	ENSG00000165113	GKAP1	TRUE	FALSE
chr9	83817515	A	C	ENST00000376371	ENSG00000165113	GKAP1	TRUE	FALSE
chr9	83817515	A	G	ENST00000376371	ENSG00000165113	GKAP1	TRUE	FALSE
chr9	83817515	A	T	ENST00000376371	ENSG00000165113	GKAP1	TRUE	FALSE
chr9	83817516	C	A	ENST00000376371	ENSG00000165113	GKAP1	TRUE	FALSE
chr9	83817516	C	G	ENST00000376371	ENSG00000165113	GKAP1	TRUE	FALSE
chr9	83817516	C	T	ENST00000376371	ENSG00000165113	GKAP1	TRUE	FALSE
chr9	83837009	T	A	ENST00000297814	ENSG00000165115	KIF27
chr9	83837011	A	C	ENST00000297814	ENSG00000165115	KIF27
chr9	83837011	A	T	ENST00000297814	ENSG00000165115	KIF27
chr9	83837024	T	A	ENST00000297814	ENSG00000165115	KIF27
chr9	83837036	C	A	ENST00000297814	ENSG00000165115	KIF27
chr9	83837056	G	C	ENST00000297814	ENSG00000165115	KIF27
chr9	83837056	G	T	ENST00000297814	ENSG00000165115	KIF27
chr9	83837060	C	A	ENST00000297814	ENSG00000165115	KIF27
chr9	83837072	C	A	ENST00000297814	ENSG00000165115	KIF27
chr9	83837087	G	A	ENST00000297814	ENSG00000165115	KIF27
chr9	83837089	A	T	ENST00000297814	ENSG00000165115	KIF27
chr9	83837092	G	C	ENST00000297814	ENSG00000165115	KIF27
chr9	83837092	G	T	ENST00000297814	ENSG00000165115	KIF27
chr9	83837099	C	A	ENST00000297814	ENSG00000165115	KIF27
chr9	83837101	A	T	ENST00000297814	ENSG00000165115	KIF27
chr9	83837114	G	A	ENST00000297814	ENSG00000165115	KIF27
chr9	83837119	A	C	ENST00000297814	ENSG00000165115	KIF27
chr9	83837119	A	T	ENST00000297814	ENSG00000165115	KIF27
chr9	83837123	C	A	ENST00000297814	ENSG00000165115	KIF27
chr9	83837126	T	A	ENST00000297814	ENSG00000165115	KIF27
chr9	83837129	G	A	ENST00000297814	ENSG00000165115	KIF27
chr9	83837130	A	T	ENST00000297814	ENSG00000165115	KIF27
chr9	83837138	T	A	ENST00000297814	ENSG00000165115	KIF27
chr9	83837162	G	A	ENST00000297814	ENSG00000165115	KIF27
chr9	83837165	C	A	ENST00000297814	ENSG00000165115	KIF27
chr9	83837174	C	A	ENST00000297814	ENSG00000165115	KIF27
chr9	83837183	G	A	ENST00000297814	ENSG00000165115	KIF27
chr9	83837189	G	A	ENST00000297814	ENSG00000165115	KIF27
chr9	83837194	G	C	ENST00000297814	ENSG00000165115	KIF27
chr9	83837194	G	T	ENST00000297814	ENSG00000165115	KIF27
chr9	83837201	G	A	ENST00000297814	ENSG00000165115	KIF27
chr9	83837213	T	A	ENST00000297814	ENSG00000165115	KIF27
chr9	83837222	G	A	ENST00000297814	ENSG00000165115	KIF27
chr9	83837237	C	A	ENST00000297814	ENSG00000165115	KIF27
chr9	83837243	T	A	ENST00000297814	ENSG00000165115	KIF27
chr9	83837249	C	A	ENST00000297814	ENSG00000165115	KIF27
chr9	83837257	A	C	ENST00000297814	ENSG00000165115	KIF27
chr9	83837257	A	T	ENST00000297814	ENSG00000165115	KIF27
chr9	83837281	A	C	ENST00000297814	ENSG00000165115	KIF27
chr9	83837281	A	T	ENST00000297814	ENSG00000165115	KIF27
chr9	83837302	A	C	ENST00000297814	ENSG00000165115	KIF27
chr9	83837302	A	T	ENST00000297814	ENSG00000165115	KIF27
chr9	83837306	C	A	ENST00000297814	ENSG00000165115	KIF27
chr9	83837318	C	A	ENST00000297814	ENSG00000165115	KIF27
chr9	83837319	C	T	ENST00000297814	ENSG00000165115	KIF27
chr9	83837320	C	T	ENST00000297814	ENSG00000165115	KIF27
chr9	83837327	T	A	ENST00000297814	ENSG00000165115	KIF27
chr9	83837330	G	A	ENST00000297814	ENSG00000165115	KIF27
chr9	83837342	G	A	ENST00000297814	ENSG00000165115	KIF27
chr9	83837348	T	A	ENST00000297814	ENSG00000165115	KIF27
chr9	83837350	A	C	ENST00000297814	ENSG00000165115	KIF27
chr9	83837350	A	T	ENST00000297814	ENSG00000165115	KIF27
chr9	83837362	G	C	ENST00000297814	ENSG00000165115	KIF27
chr9	83837362	G	T	ENST00000297814	ENSG00000165115	KIF27
chr9	83837375	C	A	ENST00000297814	ENSG00000165115	KIF27
chr9	83837378	T	A	ENST00000297814	ENSG00000165115	KIF27
chr9	83837381	C	A	ENST00000297814	ENSG00000165115	KIF27
chr9	83837384	T	A	ENST00000297814	ENSG00000165115	KIF27
chr9	83837387	C	A	ENST00000297814	ENSG00000165115	KIF27
chr9	83837392	A	C	ENST00000297814	ENSG00000165115	KIF27
chr9	83837392	A	T	ENST00000297814	ENSG00000165115	KIF27
chr9	83837396	T	A	ENST00000297814	ENSG00000165115	KIF27
chr9	83837405	C	A	ENST00000297814	ENSG00000165115	KIF27
chr9	83837411	T	A	ENST00000297814	ENSG00000165115	KIF27
chr9	83837418	C	T	ENST00000297814	ENSG00000165115	KIF27
chr9	83837419	C	T	ENST00000297814	ENSG00000165115	KIF27
chr9	83837423	T	A	ENST00000297814	ENSG00000165115	KIF27
chr9	83837425	A	C	ENST00000297814	ENSG00000165115	KIF27
chr9	83837425	A	T	ENST00000297814	ENSG00000165115	KIF27
chr9	83837429	C	A	ENST00000297814	ENSG00000165115	KIF27
chr9	83837432	C	A	ENST00000297814	ENSG00000165115	KIF27
chr9	83837434	G	C	ENST00000297814	ENSG00000165115	KIF27
chr9	83837434	G	T	ENST00000297814	ENSG00000165115	KIF27
chr9	83837447	C	A	ENST00000297814	ENSG00000165115	KIF27
chr9	83837450	C	A	ENST00000297814	ENSG00000165115	KIF27
chr9	83837453	C	A	ENST00000297814	ENSG00000165115	KIF27
chr9	83837459	T	A	ENST00000297814	ENSG00000165115	KIF27
chr9	83837468	C	A	ENST00000297814	ENSG00000165115	KIF27
chr9	83837474	C	A	ENST00000297814	ENSG00000165115	KIF27
chr9	83837480	C	A	ENST00000297814	ENSG00000165115	KIF27
chr9	83837483	G	A	ENST00000297814	ENSG00000165115	KIF27
chr9	83837484	A	C	ENST00000297814	ENSG00000165115	KIF27
chr9	83837484	A	T	ENST00000297814	ENSG00000165115	KIF27
chr9	83837486	C	A	ENST00000297814	ENSG00000165115	KIF27	TRUE	FALSE
chr9	83837486	C	G	ENST00000297814	ENSG00000165115	KIF27	TRUE	FALSE
chr9	83837486	C	T	ENST00000297814	ENSG00000165115	KIF27	TRUE	FALSE
chr9	83837487	T	A	ENST00000297814	ENSG00000165115	KIF27	TRUE	FALSE
chr9	83837487	T	C	ENST00000297814	ENSG00000165115	KIF27	TRUE	FALSE
chr9	83837487	T	G	ENST00000297814	ENSG00000165115	KIF27	TRUE	FALSE
chr9	83842235	A	C	ENST00000297814	ENSG00000165115	KIF27	TRUE	FALSE
chr9	83842235	A	G	ENST00000297814	ENSG00000165115	KIF27	TRUE	FALSE
chr9	83842235	A	T	ENST00000297814	ENSG00000165115	KIF27	TRUE	FALSE
chr9	83842236	C	A	ENST00000297814	ENSG00000165115	KIF27	TRUE	FALSE
chr9	83842236	C	G	ENST00000297814	ENSG00000165115	KIF27	TRUE	FALSE
chr9	83842236	C	T	ENST00000297814	ENSG00000165115	KIF27	TRUE	FALSE
chr9	83842240	C	A	ENST00000297814	ENSG00000165115	KIF27
chr9	83842242	G	C	ENST00000297814	ENSG00000165115	KIF27
chr9	83842242	G	T	ENST00000297814	ENSG00000165115	KIF27
chr9	83842255	G	A	ENST00000297814	ENSG00000165115	KIF27
chr9	83842270	C	A	ENST00000297814	ENSG00000165115	KIF27
chr9	83842282	C	A	ENST00000297814	ENSG00000165115	KIF27
chr9	83842285	T	A	ENST00000297814	ENSG00000165115	KIF27
chr9	83842291	T	A	ENST00000297814	ENSG00000165115	KIF27
chr9	83842294	T	A	ENST00000297814	ENSG00000165115	KIF27
chr9	83842297	T	A	ENST00000297814	ENSG00000165115	KIF27
chr9	83842315	T	A	ENST00000297814	ENSG00000165115	KIF27
chr9	83842318	T	A	ENST00000297814	ENSG00000165115	KIF27
chr9	83842319	A	C	ENST00000297814	ENSG00000165115	KIF27
chr9	83842319	A	T	ENST00000297814	ENSG00000165115	KIF27
chr9	83842325	A	C	ENST00000297814	ENSG00000165115	KIF27
chr9	83842325	A	T	ENST00000297814	ENSG00000165115	KIF27
chr9	83842336	T	A	ENST00000297814	ENSG00000165115	KIF27
chr9	83842339	C	A	ENST00000297814	ENSG00000165115	KIF27
chr9	83842341	A	T	ENST00000297814	ENSG00000165115	KIF27
chr9	83842345	G	A	ENST00000297814	ENSG00000165115	KIF27
chr9	83842348	G	A	ENST00000297814	ENSG00000165115	KIF27
chr9	83842354	T	A	ENST00000297814	ENSG00000165115	KIF27
chr9	83842360	C	A	ENST00000297814	ENSG00000165115	KIF27
chr9	83842361	A	C	ENST00000297814	ENSG00000165115	KIF27
chr9	83842361	A	T	ENST00000297814	ENSG00000165115	KIF27
chr9	83842369	T	A	ENST00000297814	ENSG00000165115	KIF27
chr9	83842378	C	A	ENST00000297814	ENSG00000165115	KIF27
chr9	83842390	C	A	ENST00000297814	ENSG00000165115	KIF27
chr9	83842393	C	A	ENST00000297814	ENSG00000165115	KIF27
chr9	83842399	G	A	ENST00000297814	ENSG00000165115	KIF27
chr9	83842402	C	A	ENST00000297814	ENSG00000165115	KIF27	TRUE	FALSE
chr9	83842402	C	G	ENST00000297814	ENSG00000165115	KIF27	TRUE	FALSE
chr9	83842402	C	T	ENST00000297814	ENSG00000165115	KIF27	TRUE	FALSE
chr9	83842403	T	A	ENST00000297814	ENSG00000165115	KIF27	TRUE	FALSE
chr9	83842403	T	C	ENST00000297814	ENSG00000165115	KIF27	TRUE	FALSE
chr9	83842403	T	G	ENST00000297814	ENSG00000165115	KIF27	TRUE	FALSE
chr9	83850097	A	C	ENST00000297814	ENSG00000165115	KIF27	TRUE	TRUE
chr9	83850097	A	G	ENST00000297814	ENSG00000165115	KIF27	TRUE	FALSE
chr9	83850097	A	T	ENST00000297814	ENSG00000165115	KIF27	TRUE	TRUE
chr9	83850098	C	A	ENST00000297814	ENSG00000165115	KIF27	TRUE	TRUE
chr9	83850098	C	G	ENST00000297814	ENSG00000165115	KIF27	TRUE	TRUE
chr9	83850098	C	T	ENST00000297814	ENSG00000165115	KIF27	TRUE	TRUE
chr9	83850099	C	A	ENST00000297814	ENSG00000165115	KIF27
chr9	83850102	T	A	ENST00000297814	ENSG00000165115	KIF27
chr9	83850113	A	C	ENST00000297814	ENSG00000165115	KIF27
chr9	83850113	A	T	ENST00000297814	ENSG00000165115	KIF27
chr9	83850119	A	T	ENST00000297814	ENSG00000165115	KIF27
chr9	83850123	G	A	ENST00000297814	ENSG00000165115	KIF27
chr9	83850129	T	A	ENST00000297814	ENSG00000165115	KIF27
chr9	83850132	G	A	ENST00000297814	ENSG00000165115	KIF27
chr9	83850135	C	A	ENST00000297814	ENSG00000165115	KIF27
chr9	83850141	C	A	ENST00000297814	ENSG00000165115	KIF27
chr9	83850144	T	A	ENST00000297814	ENSG00000165115	KIF27
chr9	83850147	G	A	ENST00000297814	ENSG00000165115	KIF27
chr9	83850150	G	A	ENST00000297814	ENSG00000165115	KIF27
chr9	83850162	T	A	ENST00000297814	ENSG00000165115	KIF27
chr9	83850169	A	T	ENST00000297814	ENSG00000165115	KIF27
chr9	83850174	G	A	ENST00000297814	ENSG00000165115	KIF27
chr9	83850176	A	T	ENST00000297814	ENSG00000165115	KIF27
chr9	83850180	T	A	ENST00000297814	ENSG00000165115	KIF27
chr9	83850201	C	A	ENST00000297814	ENSG00000165115	KIF27
chr9	83850203	A	C	ENST00000297814	ENSG00000165115	KIF27
chr9	83850203	A	T	ENST00000297814	ENSG00000165115	KIF27
chr9	83850207	C	A	ENST00000297814	ENSG00000165115	KIF27
chr9	83850228	C	A	ENST00000297814	ENSG00000165115	KIF27
chr9	83850237	T	A	ENST00000297814	ENSG00000165115	KIF27
chr9	83850243	T	A	ENST00000297814	ENSG00000165115	KIF27
chr9	83850249	C	A	ENST00000297814	ENSG00000165115	KIF27
chr9	83850252	C	A	ENST00000297814	ENSG00000165115	KIF27
chr9	83850256	A	C	ENST00000297814	ENSG00000165115	KIF27
chr9	83850256	A	T	ENST00000297814	ENSG00000165115	KIF27
chr9	83850260	A	C	ENST00000297814	ENSG00000165115	KIF27
chr9	83850260	A	T	ENST00000297814	ENSG00000165115	KIF27
chr9	83850264	G	A	ENST00000297814	ENSG00000165115	KIF27
chr9	83850267	G	A	ENST00000297814	ENSG00000165115	KIF27
chr9	83850270	T	A	ENST00000297814	ENSG00000165115	KIF27
chr9	83850276	C	A	ENST00000297814	ENSG00000165115	KIF27
chr9	83850282	C	A	ENST00000297814	ENSG00000165115	KIF27
chr9	83850285	G	A	ENST00000297814	ENSG00000165115	KIF27
chr9	83850287	A	T	ENST00000297814	ENSG00000165115	KIF27
chr9	83850298	C	A	ENST00000297814	ENSG00000165115	KIF27	TRUE	TRUE
chr9	83850298	C	G	ENST00000297814	ENSG00000165115	KIF27	TRUE	TRUE
chr9	83850298	C	T	ENST00000297814	ENSG00000165115	KIF27	TRUE	FALSE
chr9	83850299	T	A	ENST00000297814	ENSG00000165115	KIF27	TRUE	TRUE
chr9	83850299	T	C	ENST00000297814	ENSG00000165115	KIF27	TRUE	TRUE
chr9	83850299	T	G	ENST00000297814	ENSG00000165115	KIF27	TRUE	TRUE
chr9	83853627	A	C	ENST00000297814	ENSG00000165115	KIF27	TRUE	FALSE
chr9	83853627	A	G	ENST00000297814	ENSG00000165115	KIF27	TRUE	FALSE
chr9	83853627	A	T	ENST00000297814	ENSG00000165115	KIF27	TRUE	FALSE
chr9	83853628	C	A	ENST00000297814	ENSG00000165115	KIF27	TRUE	FALSE
chr9	83853628	C	G	ENST00000297814	ENSG00000165115	KIF27	TRUE	FALSE
chr9	83853628	C	T	ENST00000297814	ENSG00000165115	KIF27	TRUE	FALSE
chr9	83853631	T	A	ENST00000297814	ENSG00000165115	KIF27
chr9	83853638	A	C	ENST00000297814	ENSG00000165115	KIF27
chr9	83853638	A	T	ENST00000297814	ENSG00000165115	KIF27
chr9	83853643	T	A	ENST00000297814	ENSG00000165115	KIF27
chr9	83853658	T	A	ENST00000297814	ENSG00000165115	KIF27
chr9	83853664	C	A	ENST00000297814	ENSG00000165115	KIF27
chr9	83853677	G	T	ENST00000297814	ENSG00000165115	KIF27
chr9	83853688	T	A	ENST00000297814	ENSG00000165115	KIF27
chr9	83853691	C	A	ENST00000297814	ENSG00000165115	KIF27
chr9	83853693	A	T	ENST00000297814	ENSG00000165115	KIF27
chr9	83853706	C	A	ENST00000297814	ENSG00000165115	KIF27
chr9	83853729	G	C	ENST00000297814	ENSG00000165115	KIF27
chr9	83853729	G	T	ENST00000297814	ENSG00000165115	KIF27
chr9	83853736	T	A	ENST00000297814	ENSG00000165115	KIF27
chr9	83853741	G	C	ENST00000297814	ENSG00000165115	KIF27
chr9	83853741	G	T	ENST00000297814	ENSG00000165115	KIF27
chr9	83853745	T	A	ENST00000297814	ENSG00000165115	KIF27
chr9	83853748	G	A	ENST00000297814	ENSG00000165115	KIF27
chr9	83853757	G	A	ENST00000297814	ENSG00000165115	KIF27
chr9	83853766	C	A	ENST00000297814	ENSG00000165115	KIF27
chr9	83853773	G	C	ENST00000297814	ENSG00000165115	KIF27
chr9	83853773	G	T	ENST00000297814	ENSG00000165115	KIF27
chr9	83853778	C	A	ENST00000297814	ENSG00000165115	KIF27
chr9	83853790	C	A	ENST00000297814	ENSG00000165115	KIF27
chr9	83853792	A	T	ENST00000297814	ENSG00000165115	KIF27
chr9	83853799	C	A	ENST00000297814	ENSG00000165115	KIF27
chr9	83853808	C	A	ENST00000297814	ENSG00000165115	KIF27
chr9	83853811	C	A	ENST00000297814	ENSG00000165115	KIF27
chr9	83853817	G	A	ENST00000297814	ENSG00000165115	KIF27
chr9	83853832	C	A	ENST00000297814	ENSG00000165115	KIF27
chr9	83853835	C	A	ENST00000297814	ENSG00000165115	KIF27
chr9	83853836	C	A	ENST00000297814	ENSG00000165115	KIF27	TRUE	FALSE
chr9	83853836	C	G	ENST00000297814	ENSG00000165115	KIF27	TRUE	FALSE
chr9	83853836	C	T	ENST00000297814	ENSG00000165115	KIF27	TRUE	FALSE
chr9	83853837	T	A	ENST00000297814	ENSG00000165115	KIF27	TRUE	FALSE
chr9	83853837	T	C	ENST00000297814	ENSG00000165115	KIF27	TRUE	FALSE
chr9	83853837	T	G	ENST00000297814	ENSG00000165115	KIF27	TRUE	FALSE
chr9	83859154	A	C	ENST00000297814	ENSG00000165115	KIF27	FALSE	FALSE
chr9	83859154	A	G	ENST00000297814	ENSG00000165115	KIF27	FALSE	FALSE
chr9	83859154	A	T	ENST00000297814	ENSG00000165115	KIF27	FALSE	FALSE
chr9	83859155	C	A	ENST00000297814	ENSG00000165115	KIF27	FALSE	FALSE
chr9	83859155	C	G	ENST00000297814	ENSG00000165115	KIF27	FALSE	FALSE
chr9	83859155	C	T	ENST00000297814	ENSG00000165115	KIF27	FALSE	FALSE
chr9	83859158	C	A	ENST00000297814	ENSG00000165115	KIF27
chr9	83859163	G	C	ENST00000297814	ENSG00000165115	KIF27
chr9	83859163	G	T	ENST00000297814	ENSG00000165115	KIF27
chr9	83859166	A	C	ENST00000297814	ENSG00000165115	KIF27
chr9	83859166	A	T	ENST00000297814	ENSG00000165115	KIF27
chr9	83859173	T	A	ENST00000297814	ENSG00000165115	KIF27
chr9	83859182	T	A	ENST00000297814	ENSG00000165115	KIF27
chr9	83859188	T	A	ENST00000297814	ENSG00000165115	KIF27
chr9	83859191	C	A	ENST00000297814	ENSG00000165115	KIF27
chr9	83859206	T	A	ENST00000297814	ENSG00000165115	KIF27	TRUE	TRUE
chr9	83859212	T	A	ENST00000297814	ENSG00000165115	KIF27	TRUE	TRUE
chr9	83859215	G	A	ENST00000297814	ENSG00000165115	KIF27	TRUE	TRUE
chr9	83859221	G	A	ENST00000297814	ENSG00000165115	KIF27	TRUE	TRUE
chr9	83859227	T	A	ENST00000297814	ENSG00000165115	KIF27	TRUE	TRUE
chr9	83859230	C	A	ENST00000297814	ENSG00000165115	KIF27	TRUE	TRUE
chr9	83859233	T	A	ENST00000297814	ENSG00000165115	KIF27	TRUE	TRUE
chr9	83859236	G	A	ENST00000297814	ENSG00000165115	KIF27	TRUE	TRUE
chr9	83859245	C	A	ENST00000297814	ENSG00000165115	KIF27	TRUE	TRUE
chr9	83859251	G	A	ENST00000297814	ENSG00000165115	KIF27	TRUE	TRUE
chr9	83859254	C	A	ENST00000297814	ENSG00000165115	KIF27	TRUE	TRUE
chr9	83859256	G	C	ENST00000297814	ENSG00000165115	KIF27	TRUE	TRUE
chr9	83859256	G	T	ENST00000297814	ENSG00000165115	KIF27	TRUE	TRUE
chr9	83859263	T	A	ENST00000297814	ENSG00000165115	KIF27	TRUE	TRUE
chr9	83859269	T	A	ENST00000297814	ENSG00000165115	KIF27	TRUE	TRUE
chr9	83859272	C	A	ENST00000297814	ENSG00000165115	KIF27	TRUE	TRUE
chr9	83859275	C	A	ENST00000297814	ENSG00000165115	KIF27	TRUE	TRUE
chr9	83859290	G	A	ENST00000297814	ENSG00000165115	KIF27	TRUE	TRUE
chr9	83859296	G	A	ENST00000297814	ENSG00000165115	KIF27	TRUE	TRUE
chr9	83859305	T	A	ENST00000297814	ENSG00000165115	KIF27
chr9	83859308	C	A	ENST00000297814	ENSG00000165115	KIF27
chr9	83859313	A	T	ENST00000297814	ENSG00000165115	KIF27
chr9	83859317	C	A	ENST00000297814	ENSG00000165115	KIF27
chr9	83859320	G	A	ENST00000297814	ENSG00000165115	KIF27
chr9	83859323	C	A	ENST00000297814	ENSG00000165115	KIF27
chr9	83859328	A	C	ENST00000297814	ENSG00000165115	KIF27
chr9	83859328	A	T	ENST00000297814	ENSG00000165115	KIF27
chr9	83859343	G	C	ENST00000297814	ENSG00000165115	KIF27
chr9	83859343	G	T	ENST00000297814	ENSG00000165115	KIF27
chr9	83859350	T	A	ENST00000297814	ENSG00000165115	KIF27
chr9	83859352	A	T	ENST00000297814	ENSG00000165115	KIF27
chr9	83859367	A	C	ENST00000297814	ENSG00000165115	KIF27
chr9	83859367	A	T	ENST00000297814	ENSG00000165115	KIF27
chr9	83859372	C	A	ENST00000297814	ENSG00000165115	KIF27	TRUE	FALSE
chr9	83859372	C	G	ENST00000297814	ENSG00000165115	KIF27	TRUE	FALSE
chr9	83859372	C	T	ENST00000297814	ENSG00000165115	KIF27	TRUE	FALSE
chr9	83859373	T	A	ENST00000297814	ENSG00000165115	KIF27	TRUE	FALSE
chr9	83859373	T	C	ENST00000297814	ENSG00000165115	KIF27	TRUE	FALSE
chr9	83859373	T	G	ENST00000297814	ENSG00000165115	KIF27	TRUE	FALSE
chr9	83867682	A	C	ENST00000297814	ENSG00000165115	KIF27	TRUE	FALSE
chr9	83867682	A	G	ENST00000297814	ENSG00000165115	KIF27	TRUE	FALSE
chr9	83867682	A	T	ENST00000297814	ENSG00000165115	KIF27	TRUE	FALSE
chr9	83867683	C	A	ENST00000297814	ENSG00000165115	KIF27	TRUE	FALSE
chr9	83867683	C	G	ENST00000297814	ENSG00000165115	KIF27	TRUE	FALSE
chr9	83867683	C	T	ENST00000297814	ENSG00000165115	KIF27	TRUE	FALSE
chr9	83867686	G	A	ENST00000297814	ENSG00000165115	KIF27
chr9	83867695	T	A	ENST00000297814	ENSG00000165115	KIF27
chr9	83867697	A	T	ENST00000297814	ENSG00000165115	KIF27
chr9	83867701	T	A	ENST00000297814	ENSG00000165115	KIF27
chr9	83867704	T	A	ENST00000297814	ENSG00000165115	KIF27
chr9	83867710	C	A	ENST00000297814	ENSG00000165115	KIF27
chr9	83867722	T	A	ENST00000297814	ENSG00000165115	KIF27
chr9	83867725	C	A	ENST00000297814	ENSG00000165115	KIF27
chr9	83867728	G	A	ENST00000297814	ENSG00000165115	KIF27
chr9	83867730	A	C	ENST00000297814	ENSG00000165115	KIF27
chr9	83867730	A	T	ENST00000297814	ENSG00000165115	KIF27
chr9	83867740	C	A	ENST00000297814	ENSG00000165115	KIF27
chr9	83867743	T	A	ENST00000297814	ENSG00000165115	KIF27
chr9	83867746	T	A	ENST00000297814	ENSG00000165115	KIF27
chr9	83867761	C	A	ENST00000297814	ENSG00000165115	KIF27
chr9	83867767	T	A	ENST00000297814	ENSG00000165115	KIF27
chr9	83867770	T	A	ENST00000297814	ENSG00000165115	KIF27
chr9	83867772	A	C	ENST00000297814	ENSG00000165115	KIF27
chr9	83867772	A	T	ENST00000297814	ENSG00000165115	KIF27
chr9	83867782	C	A	ENST00000297814	ENSG00000165115	KIF27
chr9	83867788	C	A	ENST00000297814	ENSG00000165115	KIF27
chr9	83867791	C	A	ENST00000297814	ENSG00000165115	KIF27
chr9	83867793	A	C	ENST00000297814	ENSG00000165115	KIF27
chr9	83867793	A	T	ENST00000297814	ENSG00000165115	KIF27
chr9	83867797	C	A	ENST00000297814	ENSG00000165115	KIF27
chr9	83867800	G	A	ENST00000297814	ENSG00000165115	KIF27
chr9	83867806	G	A	ENST00000297814	ENSG00000165115	KIF27
chr9	83867818	T	A	ENST00000297814	ENSG00000165115	KIF27
chr9	83867821	C	A	ENST00000297814	ENSG00000165115	KIF27
chr9	83867827	C	A	ENST00000297814	ENSG00000165115	KIF27
chr9	83867830	C	A	ENST00000297814	ENSG00000165115	KIF27
chr9	83867835	A	C	ENST00000297814	ENSG00000165115	KIF27
chr9	83867835	A	T	ENST00000297814	ENSG00000165115	KIF27
chr9	83867837	C	T	ENST00000297814	ENSG00000165115	KIF27
chr9	83867838	C	T	ENST00000297814	ENSG00000165115	KIF27
chr9	83867842	T	A	ENST00000297814	ENSG00000165115	KIF27
chr9	83867845	T	A	ENST00000297814	ENSG00000165115	KIF27
chr9	83867848	G	A	ENST00000297814	ENSG00000165115	KIF27
chr9	83867851	C	A	ENST00000297814	ENSG00000165115	KIF27
chr9	83867856	A	T	ENST00000297814	ENSG00000165115	KIF27
chr9	83867860	T	A	ENST00000297814	ENSG00000165115	KIF27
chr9	83867861	C	A	ENST00000297814	ENSG00000165115	KIF27	TRUE	FALSE
chr9	83867861	C	G	ENST00000297814	ENSG00000165115	KIF27	TRUE	FALSE
chr9	83867861	C	T	ENST00000297814	ENSG00000165115	KIF27	TRUE	FALSE
chr9	83867862	T	A	ENST00000297814	ENSG00000165115	KIF27	TRUE	FALSE
chr9	83867862	T	C	ENST00000297814	ENSG00000165115	KIF27	TRUE	FALSE
chr9	83867862	T	G	ENST00000297814	ENSG00000165115	KIF27	TRUE	FALSE
chr9	83870517	A	C	ENST00000297814	ENSG00000165115	KIF27	TRUE	FALSE
chr9	83870517	A	G	ENST00000297814	ENSG00000165115	KIF27	TRUE	FALSE
chr9	83870517	A	T	ENST00000297814	ENSG00000165115	KIF27	TRUE	FALSE
chr9	83870518	C	A	ENST00000297814	ENSG00000165115	KIF27	TRUE	FALSE
chr9	83870518	C	G	ENST00000297814	ENSG00000165115	KIF27	TRUE	FALSE
chr9	83870518	C	T	ENST00000297814	ENSG00000165115	KIF27	TRUE	FALSE
chr9	83870521	G	A	ENST00000297814	ENSG00000165115	KIF27
chr9	83870539	C	A	ENST00000297814	ENSG00000165115	KIF27
chr9	83870544	G	T	ENST00000297814	ENSG00000165115	KIF27
chr9	83870551	T	A	ENST00000297814	ENSG00000165115	KIF27
chr9	83870554	T	A	ENST00000297814	ENSG00000165115	KIF27
chr9	83870560	T	A	ENST00000297814	ENSG00000165115	KIF27
chr9	83870562	A	T	ENST00000297814	ENSG00000165115	KIF27
chr9	83870567	A	T	ENST00000297814	ENSG00000165115	KIF27
chr9	83870584	C	A	ENST00000297814	ENSG00000165115	KIF27
chr9	83870590	T	A	ENST00000297814	ENSG00000165115	KIF27
chr9	83870596	T	A	ENST00000297814	ENSG00000165115	KIF27
chr9	83870605	C	A	ENST00000297814	ENSG00000165115	KIF27
chr9	83870608	C	A	ENST00000297814	ENSG00000165115	KIF27
chr9	83870611	G	A	ENST00000297814	ENSG00000165115	KIF27
chr9	83870614	C	A	ENST00000297814	ENSG00000165115	KIF27
chr9	83870620	T	A	ENST00000297814	ENSG00000165115	KIF27
chr9	83870622	A	C	ENST00000297814	ENSG00000165115	KIF27
chr9	83870622	A	T	ENST00000297814	ENSG00000165115	KIF27
chr9	83870626	G	A	ENST00000297814	ENSG00000165115	KIF27
chr9	83870632	C	A	ENST00000297814	ENSG00000165115	KIF27
chr9	83870633	C	A	ENST00000297814	ENSG00000165115	KIF27	TRUE	FALSE
chr9	83870633	C	G	ENST00000297814	ENSG00000165115	KIF27	TRUE	FALSE
chr9	83870633	C	T	ENST00000297814	ENSG00000165115	KIF27	TRUE	FALSE
chr9	83870634	T	A	ENST00000297814	ENSG00000165115	KIF27	TRUE	FALSE
chr9	83870634	T	C	ENST00000297814	ENSG00000165115	KIF27	TRUE	FALSE
chr9	83870634	T	G	ENST00000297814	ENSG00000165115	KIF27	TRUE	FALSE
chr9	83880295	A	C	ENST00000297814	ENSG00000165115	KIF27	FALSE	FALSE
chr9	83880295	A	G	ENST00000297814	ENSG00000165115	KIF27	FALSE	FALSE
chr9	83880295	A	T	ENST00000297814	ENSG00000165115	KIF27	FALSE	FALSE
chr9	83880296	C	A	ENST00000297814	ENSG00000165115	KIF27	FALSE	FALSE
chr9	83880296	C	G	ENST00000297814	ENSG00000165115	KIF27	FALSE	FALSE
chr9	83880296	C	T	ENST00000297814	ENSG00000165115	KIF27	FALSE	FALSE
chr9	83880299	T	A	ENST00000297814	ENSG00000165115	KIF27
chr9	83880305	T	A	ENST00000297814	ENSG00000165115	KIF27
chr9	83880308	G	A	ENST00000297814	ENSG00000165115	KIF27
chr9	83880311	G	A	ENST00000297814	ENSG00000165115	KIF27
chr9	83880320	T	A	ENST00000297814	ENSG00000165115	KIF27
chr9	83880338	G	A	ENST00000297814	ENSG00000165115	KIF27
chr9	83880341	T	A	ENST00000297814	ENSG00000165115	KIF27
chr9	83880347	T	A	ENST00000297814	ENSG00000165115	KIF27
chr9	83880350	C	A	ENST00000297814	ENSG00000165115	KIF27
chr9	83880356	C	A	ENST00000297814	ENSG00000165115	KIF27
chr9	83880359	C	A	ENST00000297814	ENSG00000165115	KIF27
chr9	83880362	G	A	ENST00000297814	ENSG00000165115	KIF27
chr9	83880368	T	A	ENST00000297814	ENSG00000165115	KIF27
chr9	83880371	T	A	ENST00000297814	ENSG00000165115	KIF27
chr9	83880374	G	A	ENST00000297814	ENSG00000165115	KIF27
chr9	83880380	G	A	ENST00000297814	ENSG00000165115	KIF27
chr9	83880386	T	A	ENST00000297814	ENSG00000165115	KIF27
chr9	83880389	G	A	ENST00000297814	ENSG00000165115	KIF27
chr9	83880390	A	C	ENST00000297814	ENSG00000165115	KIF27
chr9	83880390	A	T	ENST00000297814	ENSG00000165115	KIF27
chr9	83880395	T	A	ENST00000297814	ENSG00000165115	KIF27
chr9	83880413	G	A	ENST00000297814	ENSG00000165115	KIF27
chr9	83880416	C	A	ENST00000297814	ENSG00000165115	KIF27
chr9	83880422	C	A	ENST00000297814	ENSG00000165115	KIF27
chr9	83880434	T	A	ENST00000297814	ENSG00000165115	KIF27
chr9	83880437	C	A	ENST00000297814	ENSG00000165115	KIF27
chr9	83880443	G	A	ENST00000297814	ENSG00000165115	KIF27
chr9	83880448	G	C	ENST00000297814	ENSG00000165115	KIF27
chr9	83880448	G	T	ENST00000297814	ENSG00000165115	KIF27
chr9	83880454	G	C	ENST00000297814	ENSG00000165115	KIF27
chr9	83880454	G	T	ENST00000297814	ENSG00000165115	KIF27
chr9	83880464	T	A	ENST00000297814	ENSG00000165115	KIF27
chr9	83880467	T	A	ENST00000297814	ENSG00000165115	KIF27
chr9	83880476	G	A	ENST00000297814	ENSG00000165115	KIF27
chr9	83880479	G	A	ENST00000297814	ENSG00000165115	KIF27
chr9	83880482	T	A	ENST00000297814	ENSG00000165115	KIF27
chr9	83880485	T	A	ENST00000297814	ENSG00000165115	KIF27
chr9	83880488	G	A	ENST00000297814	ENSG00000165115	KIF27
chr9	83880490	A	T	ENST00000297814	ENSG00000165115	KIF27
chr9	83880495	C	A	ENST00000297814	ENSG00000165115	KIF27	TRUE	FALSE
chr9	83880495	C	G	ENST00000297814	ENSG00000165115	KIF27	TRUE	FALSE
chr9	83880495	C	T	ENST00000297814	ENSG00000165115	KIF27	TRUE	FALSE
chr9	83880496	T	A	ENST00000297814	ENSG00000165115	KIF27	TRUE	FALSE
chr9	83880496	T	C	ENST00000297814	ENSG00000165115	KIF27	TRUE	FALSE
chr9	83880496	T	G	ENST00000297814	ENSG00000165115	KIF27	TRUE	FALSE
chr9	83883811	A	C	ENST00000297814	ENSG00000165115	KIF27	TRUE	FALSE
chr9	83883811	A	G	ENST00000297814	ENSG00000165115	KIF27	TRUE	FALSE
chr9	83883811	A	T	ENST00000297814	ENSG00000165115	KIF27	TRUE	FALSE
chr9	83883812	C	A	ENST00000297814	ENSG00000165115	KIF27	TRUE	FALSE
chr9	83883812	C	G	ENST00000297814	ENSG00000165115	KIF27	TRUE	FALSE
chr9	83883812	C	T	ENST00000297814	ENSG00000165115	KIF27	TRUE	FALSE
chr9	83883815	G	A	ENST00000297814	ENSG00000165115	KIF27	TRUE	TRUE
chr9	83883821	T	A	ENST00000297814	ENSG00000165115	KIF27	TRUE	TRUE
chr9	83883827	T	A	ENST00000297814	ENSG00000165115	KIF27	TRUE	TRUE
chr9	83883842	T	A	ENST00000297814	ENSG00000165115	KIF27	TRUE	TRUE
chr9	83883845	T	A	ENST00000297814	ENSG00000165115	KIF27	TRUE	TRUE
chr9	83883854	C	A	ENST00000297814	ENSG00000165115	KIF27	TRUE	TRUE
chr9	83883857	T	A	ENST00000297814	ENSG00000165115	KIF27	TRUE	TRUE
chr9	83883860	G	A	ENST00000297814	ENSG00000165115	KIF27	TRUE	TRUE
chr9	83883862	A	C	ENST00000297814	ENSG00000165115	KIF27	TRUE	TRUE
chr9	83883862	A	T	ENST00000297814	ENSG00000165115	KIF27	TRUE	TRUE
chr9	83883866	T	A	ENST00000297814	ENSG00000165115	KIF27
chr9	83883872	T	A	ENST00000297814	ENSG00000165115	KIF27	TRUE	TRUE
chr9	83883896	T	A	ENST00000297814	ENSG00000165115	KIF27	TRUE	TRUE
chr9	83883902	C	A	ENST00000297814	ENSG00000165115	KIF27
chr9	83883908	C	A	ENST00000297814	ENSG00000165115	KIF27
chr9	83883911	G	A	ENST00000297814	ENSG00000165115	KIF27
chr9	83883917	G	A	ENST00000297814	ENSG00000165115	KIF27
chr9	83883920	T	A	ENST00000297814	ENSG00000165115	KIF27
chr9	83883923	G	A	ENST00000297814	ENSG00000165115	KIF27
chr9	83883929	C	A	ENST00000297814	ENSG00000165115	KIF27
chr9	83883938	C	A	ENST00000297814	ENSG00000165115	KIF27
chr9	83883944	T	A	ENST00000297814	ENSG00000165115	KIF27
chr9	83883950	G	A	ENST00000297814	ENSG00000165115	KIF27
chr9	83883953	C	A	ENST00000297814	ENSG00000165115	KIF27
chr9	83883965	C	A	ENST00000297814	ENSG00000165115	KIF27
chr9	83883971	T	A	ENST00000297814	ENSG00000165115	KIF27
chr9	83883980	T	A	ENST00000297814	ENSG00000165115	KIF27
chr9	83883982	A	T	ENST00000297814	ENSG00000165115	KIF27
chr9	83883987	A	C	ENST00000297814	ENSG00000165115	KIF27
chr9	83883987	A	T	ENST00000297814	ENSG00000165115	KIF27
chr9	83883992	G	A	ENST00000297814	ENSG00000165115	KIF27
chr9	83883995	T	A	ENST00000297814	ENSG00000165115	KIF27
chr9	83884007	T	A	ENST00000297814	ENSG00000165115	KIF27
chr9	83884019	C	A	ENST00000297814	ENSG00000165115	KIF27	TRUE	FALSE
chr9	83884019	C	G	ENST00000297814	ENSG00000165115	KIF27	TRUE	FALSE
chr9	83884019	C	T	ENST00000297814	ENSG00000165115	KIF27	TRUE	FALSE
chr9	83884020	T	A	ENST00000297814	ENSG00000165115	KIF27	TRUE	FALSE
chr9	83884020	T	C	ENST00000297814	ENSG00000165115	KIF27	TRUE	FALSE
chr9	83884020	T	G	ENST00000297814	ENSG00000165115	KIF27	TRUE	FALSE
chr9	83887039	A	C	ENST00000297814	ENSG00000165115	KIF27	TRUE	FALSE
chr9	83887039	A	G	ENST00000297814	ENSG00000165115	KIF27	TRUE	FALSE
chr9	83887039	A	T	ENST00000297814	ENSG00000165115	KIF27	TRUE	FALSE
chr9	83887040	C	A	ENST00000297814	ENSG00000165115	KIF27	TRUE	FALSE
chr9	83887040	C	G	ENST00000297814	ENSG00000165115	KIF27	TRUE	FALSE
chr9	83887040	C	T	ENST00000297814	ENSG00000165115	KIF27	TRUE	FALSE
chr9	83887047	T	A	ENST00000297814	ENSG00000165115	KIF27	TRUE	TRUE
chr9	83887052	A	C	ENST00000297814	ENSG00000165115	KIF27	TRUE	TRUE
chr9	83887052	A	T	ENST00000297814	ENSG00000165115	KIF27	TRUE	TRUE
chr9	83887056	C	A	ENST00000297814	ENSG00000165115	KIF27	TRUE	TRUE
chr9	83887059	T	A	ENST00000297814	ENSG00000165115	KIF27	TRUE	TRUE
chr9	83887071	C	A	ENST00000297814	ENSG00000165115	KIF27	TRUE	TRUE
chr9	83887074	T	A	ENST00000297814	ENSG00000165115	KIF27	TRUE	TRUE
chr9	83887080	T	A	ENST00000297814	ENSG00000165115	KIF27	TRUE	TRUE
chr9	83887098	C	A	ENST00000297814	ENSG00000165115	KIF27	TRUE	TRUE
chr9	83887101	T	A	ENST00000297814	ENSG00000165115	KIF27
chr9	83887107	T	A	ENST00000297814	ENSG00000165115	KIF27
chr9	83887110	G	A	ENST00000297814	ENSG00000165115	KIF27
chr9	83887113	T	A	ENST00000297814	ENSG00000165115	KIF27
chr9	83887119	C	A	ENST00000297814	ENSG00000165115	KIF27
chr9	83887134	C	A	ENST00000297814	ENSG00000165115	KIF27
chr9	83887136	G	C	ENST00000297814	ENSG00000165115	KIF27
chr9	83887136	G	T	ENST00000297814	ENSG00000165115	KIF27
chr9	83887143	T	A	ENST00000297814	ENSG00000165115	KIF27
chr9	83887145	A	C	ENST00000297814	ENSG00000165115	KIF27
chr9	83887145	A	T	ENST00000297814	ENSG00000165115	KIF27
chr9	83887149	T	A	ENST00000297814	ENSG00000165115	KIF27
chr9	83887152	G	A	ENST00000297814	ENSG00000165115	KIF27
chr9	83887154	A	T	ENST00000297814	ENSG00000165115	KIF27
chr9	83887160	A	T	ENST00000297814	ENSG00000165115	KIF27
chr9	83887164	C	A	ENST00000297814	ENSG00000165115	KIF27
chr9	83887167	G	A	ENST00000297814	ENSG00000165115	KIF27
chr9	83887173	C	A	ENST00000297814	ENSG00000165115	KIF27
chr9	83887176	G	A	ENST00000297814	ENSG00000165115	KIF27
chr9	83887180	A	T	ENST00000297814	ENSG00000165115	KIF27
chr9	83887191	T	A	ENST00000297814	ENSG00000165115	KIF27
chr9	83887193	A	C	ENST00000297814	ENSG00000165115	KIF27
chr9	83887193	A	T	ENST00000297814	ENSG00000165115	KIF27
chr9	83887197	C	A	ENST00000297814	ENSG00000165115	KIF27	TRUE	FALSE
chr9	83887197	C	G	ENST00000297814	ENSG00000165115	KIF27	TRUE	FALSE
chr9	83887197	C	T	ENST00000297814	ENSG00000165115	KIF27	TRUE	TRUE
chr9	83887198	T	A	ENST00000297814	ENSG00000165115	KIF27	TRUE	FALSE
chr9	83887198	T	C	ENST00000297814	ENSG00000165115	KIF27	TRUE	FALSE
chr9	83887198	T	G	ENST00000297814	ENSG00000165115	KIF27	TRUE	FALSE
chr9	83888487	A	C	ENST00000297814	ENSG00000165115	KIF27	TRUE	FALSE
chr9	83888487	A	G	ENST00000297814	ENSG00000165115	KIF27	TRUE	FALSE
chr9	83888487	A	T	ENST00000297814	ENSG00000165115	KIF27	TRUE	FALSE
chr9	83888488	C	A	ENST00000297814	ENSG00000165115	KIF27	TRUE	FALSE
chr9	83888488	C	G	ENST00000297814	ENSG00000165115	KIF27	TRUE	FALSE
chr9	83888488	C	T	ENST00000297814	ENSG00000165115	KIF27	TRUE	FALSE
chr9	83888492	C	A	ENST00000297814	ENSG00000165115	KIF27
chr9	83888498	C	A	ENST00000297814	ENSG00000165115	KIF27
chr9	83888500	A	T	ENST00000297814	ENSG00000165115	KIF27
chr9	83888506	G	C	ENST00000297814	ENSG00000165115	KIF27
chr9	83888506	G	T	ENST00000297814	ENSG00000165115	KIF27
chr9	83888510	T	A	ENST00000297814	ENSG00000165115	KIF27
chr9	83888513	G	A	ENST00000297814	ENSG00000165115	KIF27
chr9	83888519	C	A	ENST00000297814	ENSG00000165115	KIF27
chr9	83888525	G	A	ENST00000297814	ENSG00000165115	KIF27
chr9	83888536	A	T	ENST00000297814	ENSG00000165115	KIF27
chr9	83888540	C	A	ENST00000297814	ENSG00000165115	KIF27
chr9	83888550	A	T	ENST00000297814	ENSG00000165115	KIF27
chr9	83888567	T	A	ENST00000297814	ENSG00000165115	KIF27
chr9	83888570	G	A	ENST00000297814	ENSG00000165115	KIF27
chr9	83888574	C	T	ENST00000297814	ENSG00000165115	KIF27
chr9	83888575	C	T	ENST00000297814	ENSG00000165115	KIF27
chr9	83888578	G	C	ENST00000297814	ENSG00000165115	KIF27
chr9	83888578	G	T	ENST00000297814	ENSG00000165115	KIF27
chr9	83888588	T	A	ENST00000297814	ENSG00000165115	KIF27
chr9	83888589	A	T	ENST00000297814	ENSG00000165115	KIF27
chr9	83888593	C	A	ENST00000297814	ENSG00000165115	KIF27	TRUE	FALSE
chr9	83888593	C	G	ENST00000297814	ENSG00000165115	KIF27	TRUE	FALSE
chr9	83888593	C	T	ENST00000297814	ENSG00000165115	KIF27	TRUE	FALSE
chr9	83888594	T	A	ENST00000297814	ENSG00000165115	KIF27	TRUE	FALSE
chr9	83888594	T	C	ENST00000297814	ENSG00000165115	KIF27	TRUE	FALSE
chr9	83888594	T	G	ENST00000297814	ENSG00000165115	KIF27	TRUE	FALSE
chr9	83889082	A	C	ENST00000297814	ENSG00000165115	KIF27	TRUE	TRUE
chr9	83889082	A	G	ENST00000297814	ENSG00000165115	KIF27	FALSE	FALSE
chr9	83889082	A	T	ENST00000297814	ENSG00000165115	KIF27	TRUE	TRUE
chr9	83889083	C	A	ENST00000297814	ENSG00000165115	KIF27	TRUE	TRUE
chr9	83889083	C	G	ENST00000297814	ENSG00000165115	KIF27	TRUE	TRUE
chr9	83889083	C	T	ENST00000297814	ENSG00000165115	KIF27	TRUE	FALSE
chr9	83889085	T	A	ENST00000297814	ENSG00000165115	KIF27
chr9	83889091	C	A	ENST00000297814	ENSG00000165115	KIF27
chr9	83889097	T	A	ENST00000297814	ENSG00000165115	KIF27
chr9	83889100	C	A	ENST00000297814	ENSG00000165115	KIF27
chr9	83889103	G	A	ENST00000297814	ENSG00000165115	KIF27
chr9	83889109	C	A	ENST00000297814	ENSG00000165115	KIF27
chr9	83889111	G	C	ENST00000297814	ENSG00000165115	KIF27
chr9	83889111	G	T	ENST00000297814	ENSG00000165115	KIF27
chr9	83889115	C	A	ENST00000297814	ENSG00000165115	KIF27
chr9	83889118	C	A	ENST00000297814	ENSG00000165115	KIF27
chr9	83889142	G	A	ENST00000297814	ENSG00000165115	KIF27
chr9	83889143	G	T	ENST00000297814	ENSG00000165115	KIF27
chr9	83889157	T	A	ENST00000297814	ENSG00000165115	KIF27
chr9	83889163	G	A	ENST00000297814	ENSG00000165115	KIF27
chr9	83889166	C	A	ENST00000297814	ENSG00000165115	KIF27
chr9	83889169	C	A	ENST00000297814	ENSG00000165115	KIF27
chr9	83889180	A	T	ENST00000297814	ENSG00000165115	KIF27
chr9	83889190	G	A	ENST00000297814	ENSG00000165115	KIF27
chr9	83889196	G	A	ENST00000297814	ENSG00000165115	KIF27
chr9	83889202	G	A	ENST00000297814	ENSG00000165115	KIF27
chr9	83889208	C	A	ENST00000297814	ENSG00000165115	KIF27
chr9	83889220	G	A	ENST00000297814	ENSG00000165115	KIF27
chr9	83889230	G	C	ENST00000297814	ENSG00000165115	KIF27
chr9	83889230	G	T	ENST00000297814	ENSG00000165115	KIF27
chr9	83889254	C	A	ENST00000297814	ENSG00000165115	KIF27	TRUE	FALSE
chr9	83889254	C	G	ENST00000297814	ENSG00000165115	KIF27	TRUE	FALSE
chr9	83889254	C	T	ENST00000297814	ENSG00000165115	KIF27	TRUE	FALSE
chr9	83889255	T	A	ENST00000297814	ENSG00000165115	KIF27	TRUE	FALSE
chr9	83889255	T	C	ENST00000297814	ENSG00000165115	KIF27	TRUE	FALSE
chr9	83889255	T	G	ENST00000297814	ENSG00000165115	KIF27	TRUE	FALSE
chr9	83891293	A	C	ENST00000297814	ENSG00000165115	KIF27	TRUE	FALSE
chr9	83891293	A	G	ENST00000297814	ENSG00000165115	KIF27	TRUE	FALSE
chr9	83891293	A	T	ENST00000297814	ENSG00000165115	KIF27	TRUE	FALSE
chr9	83891294	C	A	ENST00000297814	ENSG00000165115	KIF27	TRUE	FALSE
chr9	83891294	C	G	ENST00000297814	ENSG00000165115	KIF27	TRUE	FALSE
chr9	83891294	C	T	ENST00000297814	ENSG00000165115	KIF27	TRUE	FALSE
chr9	83891297	T	A	ENST00000297814	ENSG00000165115	KIF27
chr9	83891309	G	A	ENST00000297814	ENSG00000165115	KIF27
chr9	83891312	T	A	ENST00000297814	ENSG00000165115	KIF27
chr9	83891314	G	C	ENST00000297814	ENSG00000165115	KIF27
chr9	83891314	G	T	ENST00000297814	ENSG00000165115	KIF27
chr9	83891322	A	C	ENST00000297814	ENSG00000165115	KIF27
chr9	83891322	A	T	ENST00000297814	ENSG00000165115	KIF27
chr9	83891328	A	C	ENST00000297814	ENSG00000165115	KIF27
chr9	83891328	A	T	ENST00000297814	ENSG00000165115	KIF27
chr9	83891338	A	T	ENST00000297814	ENSG00000165115	KIF27
chr9	83891361	A	C	ENST00000297814	ENSG00000165115	KIF27
chr9	83891361	A	T	ENST00000297814	ENSG00000165115	KIF27
chr9	83891369	T	A	ENST00000297814	ENSG00000165115	KIF27
chr9	83891375	C	A	ENST00000297814	ENSG00000165115	KIF27
chr9	83891402	C	A	ENST00000297814	ENSG00000165115	KIF27
chr9	83891403	A	T	ENST00000297814	ENSG00000165115	KIF27
chr9	83891411	C	A	ENST00000297814	ENSG00000165115	KIF27
chr9	83891414	T	A	ENST00000297814	ENSG00000165115	KIF27
chr9	83891419	G	C	ENST00000297814	ENSG00000165115	KIF27
chr9	83891419	G	T	ENST00000297814	ENSG00000165115	KIF27
chr9	83891431	G	C	ENST00000297814	ENSG00000165115	KIF27
chr9	83891431	G	T	ENST00000297814	ENSG00000165115	KIF27
chr9	83891444	T	A	ENST00000297814	ENSG00000165115	KIF27
chr9	83891453	C	A	ENST00000297814	ENSG00000165115	KIF27
chr9	83891456	C	A	ENST00000297814	ENSG00000165115	KIF27
chr9	83891465	G	A	ENST00000297814	ENSG00000165115	KIF27
chr9	83891480	G	A	ENST00000297814	ENSG00000165115	KIF27
chr9	83891483	G	A	ENST00000297814	ENSG00000165115	KIF27
chr9	83891486	C	A	ENST00000297814	ENSG00000165115	KIF27
chr9	83891495	T	A	ENST00000297814	ENSG00000165115	KIF27
chr9	83891498	C	A	ENST00000297814	ENSG00000165115	KIF27
chr9	83891502	C	A	ENST00000297814	ENSG00000165115	KIF27	TRUE	FALSE
chr9	83891502	C	G	ENST00000297814	ENSG00000165115	KIF27	TRUE	FALSE
chr9	83891502	C	T	ENST00000297814	ENSG00000165115	KIF27	TRUE	FALSE
chr9	83891503	T	A	ENST00000297814	ENSG00000165115	KIF27	TRUE	FALSE
chr9	83891503	T	C	ENST00000297814	ENSG00000165115	KIF27	TRUE	FALSE
chr9	83891503	T	G	ENST00000297814	ENSG00000165115	KIF27	TRUE	FALSE
chr9	83899659	A	C	ENST00000297814	ENSG00000165115	KIF27	TRUE	FALSE
chr9	83899659	A	G	ENST00000297814	ENSG00000165115	KIF27	TRUE	FALSE
chr9	83899659	A	T	ENST00000297814	ENSG00000165115	KIF27	TRUE	FALSE
chr9	83899660	C	A	ENST00000297814	ENSG00000165115	KIF27	TRUE	FALSE
chr9	83899660	C	G	ENST00000297814	ENSG00000165115	KIF27	TRUE	FALSE
chr9	83899660	C	T	ENST00000297814	ENSG00000165115	KIF27	TRUE	FALSE
chr9	83899663	G	A	ENST00000297814	ENSG00000165115	KIF27
chr9	83899669	T	A	ENST00000297814	ENSG00000165115	KIF27
chr9	83899678	T	A	ENST00000297814	ENSG00000165115	KIF27
chr9	83899681	G	A	ENST00000297814	ENSG00000165115	KIF27
chr9	83899687	C	A	ENST00000297814	ENSG00000165115	KIF27
chr9	83899690	T	A	ENST00000297814	ENSG00000165115	KIF27
chr9	83899692	A	T	ENST00000297814	ENSG00000165115	KIF27
chr9	83899711	T	A	ENST00000297814	ENSG00000165115	KIF27
chr9	83899717	C	A	ENST00000297814	ENSG00000165115	KIF27
chr9	83899720	G	A	ENST00000297814	ENSG00000165115	KIF27
chr9	83899732	G	A	ENST00000297814	ENSG00000165115	KIF27
chr9	83899738	G	A	ENST00000297814	ENSG00000165115	KIF27
chr9	83899744	T	A	ENST00000297814	ENSG00000165115	KIF27
chr9	83899750	C	A	ENST00000297814	ENSG00000165115	KIF27
chr9	83899753	T	A	ENST00000297814	ENSG00000165115	KIF27
chr9	83899759	C	A	ENST00000297814	ENSG00000165115	KIF27
chr9	83899765	C	A	ENST00000297814	ENSG00000165115	KIF27
chr9	83899768	T	A	ENST00000297814	ENSG00000165115	KIF27
chr9	83899771	G	A	ENST00000297814	ENSG00000165115	KIF27
chr9	83899786	C	A	ENST00000297814	ENSG00000165115	KIF27
chr9	83899802	A	T	ENST00000297814	ENSG00000165115	KIF27
chr9	83899805	C	A	ENST00000297814	ENSG00000165115	KIF27	TRUE	FALSE
chr9	83899805	C	G	ENST00000297814	ENSG00000165115	KIF27	TRUE	FALSE
chr9	83899805	C	T	ENST00000297814	ENSG00000165115	KIF27	TRUE	FALSE
chr9	83899806	T	A	ENST00000297814	ENSG00000165115	KIF27	TRUE	FALSE
chr9	83899806	T	C	ENST00000297814	ENSG00000165115	KIF27	TRUE	FALSE
chr9	83899806	T	G	ENST00000297814	ENSG00000165115	KIF27	TRUE	FALSE
chr9	83903058	A	C	ENST00000297814	ENSG00000165115	KIF27	TRUE	FALSE
chr9	83903058	A	G	ENST00000297814	ENSG00000165115	KIF27	TRUE	FALSE
chr9	83903058	A	T	ENST00000297814	ENSG00000165115	KIF27	TRUE	FALSE
chr9	83903059	C	A	ENST00000297814	ENSG00000165115	KIF27	TRUE	FALSE
chr9	83903059	C	G	ENST00000297814	ENSG00000165115	KIF27	TRUE	FALSE
chr9	83903059	C	T	ENST00000297814	ENSG00000165115	KIF27	TRUE	FALSE
chr9	83903062	G	A	ENST00000297814	ENSG00000165115	KIF27	TRUE	TRUE
chr9	83903063	G	T	ENST00000297814	ENSG00000165115	KIF27	TRUE	TRUE
chr9	83903068	T	A	ENST00000297814	ENSG00000165115	KIF27	TRUE	TRUE
chr9	83903071	T	A	ENST00000297814	ENSG00000165115	KIF27	TRUE	TRUE
chr9	83903077	C	A	ENST00000297814	ENSG00000165115	KIF27	TRUE	TRUE
chr9	83903080	T	A	ENST00000297814	ENSG00000165115	KIF27	TRUE	TRUE
chr9	83903083	T	A	ENST00000297814	ENSG00000165115	KIF27	TRUE	TRUE
chr9	83903089	G	A	ENST00000297814	ENSG00000165115	KIF27	TRUE	TRUE
chr9	83903107	G	A	ENST00000297814	ENSG00000165115	KIF27	TRUE	TRUE
chr9	83903113	C	A	ENST00000297814	ENSG00000165115	KIF27	TRUE	TRUE
chr9	83903116	C	A	ENST00000297814	ENSG00000165115	KIF27	TRUE	TRUE
chr9	83903119	C	A	ENST00000297814	ENSG00000165115	KIF27	TRUE	TRUE
chr9	83903137	C	A	ENST00000297814	ENSG00000165115	KIF27	TRUE	TRUE
chr9	83903143	C	A	ENST00000297814	ENSG00000165115	KIF27	TRUE	TRUE
chr9	83903146	G	A	ENST00000297814	ENSG00000165115	KIF27	TRUE	TRUE
chr9	83903151	G	C	ENST00000297814	ENSG00000165115	KIF27	TRUE	TRUE
chr9	83903151	G	T	ENST00000297814	ENSG00000165115	KIF27	TRUE	TRUE
chr9	83903167	T	A	ENST00000297814	ENSG00000165115	KIF27	TRUE	TRUE
chr9	83903176	C	A	ENST00000297814	ENSG00000165115	KIF27	TRUE	TRUE
chr9	83903179	G	A	ENST00000297814	ENSG00000165115	KIF27	TRUE	TRUE
chr9	83903192	C	T	ENST00000297814	ENSG00000165115	KIF27	TRUE	TRUE
chr9	83903193	C	T	ENST00000297814	ENSG00000165115	KIF27	TRUE	TRUE
chr9	83903197	C	A	ENST00000297814	ENSG00000165115	KIF27	TRUE	TRUE
chr9	83903200	G	A	ENST00000297814	ENSG00000165115	KIF27	TRUE	TRUE
chr9	83903206	T	A	ENST00000297814	ENSG00000165115	KIF27	TRUE	TRUE
chr9	83903212	G	A	ENST00000297814	ENSG00000165115	KIF27	TRUE	TRUE
chr9	83903215	G	A	ENST00000297814	ENSG00000165115	KIF27	TRUE	TRUE
chr9	83903218	T	A	ENST00000297814	ENSG00000165115	KIF27	TRUE	TRUE
chr9	83903221	C	A	ENST00000297814	ENSG00000165115	KIF27	TRUE	TRUE
chr9	83903230	T	A	ENST00000297814	ENSG00000165115	KIF27	TRUE	TRUE
chr9	83903242	T	A	ENST00000297814	ENSG00000165115	KIF27	TRUE	TRUE
chr9	83903269	C	A	ENST00000297814	ENSG00000165115	KIF27	TRUE	TRUE
chr9	83903272	C	A	ENST00000297814	ENSG00000165115	KIF27	TRUE	TRUE
chr9	83903276	A	T	ENST00000297814	ENSG00000165115	KIF27	TRUE	TRUE
chr9	83903279	A	T	ENST00000297814	ENSG00000165115	KIF27	TRUE	TRUE
chr9	83903284	G	A	ENST00000297814	ENSG00000165115	KIF27	TRUE	TRUE
chr9	83903285	G	C	ENST00000297814	ENSG00000165115	KIF27	TRUE	TRUE
chr9	83903285	G	T	ENST00000297814	ENSG00000165115	KIF27	TRUE	TRUE
chr9	83903294	A	T	ENST00000297814	ENSG00000165115	KIF27	TRUE	TRUE
chr9	83903299	C	A	ENST00000297814	ENSG00000165115	KIF27	TRUE	TRUE
chr9	83903302	C	A	ENST00000297814	ENSG00000165115	KIF27	TRUE	TRUE
chr9	83903305	G	A	ENST00000297814	ENSG00000165115	KIF27	TRUE	TRUE
chr9	83903311	G	A	ENST00000297814	ENSG00000165115	KIF27	TRUE	TRUE
chr9	83903320	G	A	ENST00000297814	ENSG00000165115	KIF27	TRUE	TRUE
chr9	83903323	C	A	ENST00000297814	ENSG00000165115	KIF27	TRUE	TRUE
chr9	83903326	C	A	ENST00000297814	ENSG00000165115	KIF27	TRUE	TRUE
chr9	83903362	C	A	ENST00000297814	ENSG00000165115	KIF27	TRUE	TRUE
chr9	83903365	G	A	ENST00000297814	ENSG00000165115	KIF27	TRUE	TRUE
chr9	83903374	G	A	ENST00000297814	ENSG00000165115	KIF27	TRUE	TRUE
chr9	83903383	G	A	ENST00000297814	ENSG00000165115	KIF27	TRUE	TRUE
chr9	83903398	G	A	ENST00000297814	ENSG00000165115	KIF27	TRUE	TRUE
chr9	83903401	G	A	ENST00000297814	ENSG00000165115	KIF27	TRUE	TRUE
chr9	83903407	G	A	ENST00000297814	ENSG00000165115	KIF27	TRUE	TRUE
chr9	83903409	A	T	ENST00000297814	ENSG00000165115	KIF27	TRUE	TRUE
chr9	83903416	C	A	ENST00000297814	ENSG00000165115	KIF27	TRUE	TRUE
chr9	83903419	G	A	ENST00000297814	ENSG00000165115	KIF27	TRUE	TRUE
chr9	83903424	A	T	ENST00000297814	ENSG00000165115	KIF27	TRUE	TRUE
chr9	83903428	T	A	ENST00000297814	ENSG00000165115	KIF27	TRUE	TRUE
chr9	83903434	C	A	ENST00000297814	ENSG00000165115	KIF27	TRUE	TRUE
chr9	83903440	C	A	ENST00000297814	ENSG00000165115	KIF27	TRUE	TRUE
chr9	83903446	C	A	ENST00000297814	ENSG00000165115	KIF27	TRUE	TRUE
chr9	83903460	G	C	ENST00000297814	ENSG00000165115	KIF27	TRUE	TRUE
chr9	83903460	G	T	ENST00000297814	ENSG00000165115	KIF27	TRUE	TRUE
chr9	83903464	C	A	ENST00000297814	ENSG00000165115	KIF27	TRUE	TRUE
chr9	83903488	T	A	ENST00000297814	ENSG00000165115	KIF27	TRUE	TRUE
chr9	83903494	T	A	ENST00000297814	ENSG00000165115	KIF27	TRUE	TRUE
chr9	83903509	T	A	ENST00000297814	ENSG00000165115	KIF27	TRUE	TRUE
chr9	83903516	A	C	ENST00000297814	ENSG00000165115	KIF27	TRUE	TRUE
chr9	83903516	A	T	ENST00000297814	ENSG00000165115	KIF27	TRUE	TRUE
chr9	83903521	T	A	ENST00000297814	ENSG00000165115	KIF27	TRUE	TRUE
chr9	83903532	A	C	ENST00000297814	ENSG00000165115	KIF27	TRUE	TRUE
chr9	83903532	A	T	ENST00000297814	ENSG00000165115	KIF27	TRUE	TRUE
chr9	83903539	C	A	ENST00000297814	ENSG00000165115	KIF27	TRUE	TRUE
chr9	83903550	G	T	ENST00000297814	ENSG00000165115	KIF27	TRUE	TRUE
chr9	83903567	A	T	ENST00000297814	ENSG00000165115	KIF27	TRUE	TRUE
chr9	83903587	T	A	ENST00000297814	ENSG00000165115	KIF27	TRUE	TRUE
chr9	83903599	C	A	ENST00000297814	ENSG00000165115	KIF27	TRUE	TRUE
chr9	83903611	T	A	ENST00000297814	ENSG00000165115	KIF27	TRUE	TRUE
chr9	83903629	T	A	ENST00000297814	ENSG00000165115	KIF27	TRUE	TRUE
chr9	83903639	A	C	ENST00000297814	ENSG00000165115	KIF27	TRUE	TRUE
chr9	83903639	A	T	ENST00000297814	ENSG00000165115	KIF27	TRUE	TRUE
chr9	83903652	G	C	ENST00000297814	ENSG00000165115	KIF27	TRUE	TRUE
chr9	83903652	G	T	ENST00000297814	ENSG00000165115	KIF27	TRUE	TRUE
chr9	83903659	T	A	ENST00000297814	ENSG00000165115	KIF27	TRUE	TRUE
chr9	83903695	C	A	ENST00000297814	ENSG00000165115	KIF27	TRUE	TRUE
chr9	83903697	A	C	ENST00000297814	ENSG00000165115	KIF27	TRUE	TRUE
chr9	83903697	A	T	ENST00000297814	ENSG00000165115	KIF27	TRUE	TRUE
chr9	83903706	A	T	ENST00000297814	ENSG00000165115	KIF27	TRUE	TRUE
chr9	83903710	C	A	ENST00000297814	ENSG00000165115	KIF27	TRUE	TRUE
chr9	83903722	G	A	ENST00000297814	ENSG00000165115	KIF27	TRUE	TRUE
chr9	83903731	C	A	ENST00000297814	ENSG00000165115	KIF27	TRUE	TRUE
chr9	83903734	T	A	ENST00000297814	ENSG00000165115	KIF27	TRUE	TRUE
chr9	83903743	C	A	ENST00000297814	ENSG00000165115	KIF27	TRUE	TRUE
chr9	83903761	T	A	ENST00000297814	ENSG00000165115	KIF27	TRUE	TRUE
chr9	83903770	T	A	ENST00000297814	ENSG00000165115	KIF27	TRUE	TRUE
chr9	83903773	C	A	ENST00000297814	ENSG00000165115	KIF27	TRUE	TRUE
chr9	83903775	G	C	ENST00000297814	ENSG00000165115	KIF27	TRUE	TRUE
chr9	83903775	G	T	ENST00000297814	ENSG00000165115	KIF27	TRUE	TRUE
chr9	83903779	C	A	ENST00000297814	ENSG00000165115	KIF27	TRUE	TRUE
chr9	83903784	A	T	ENST00000297814	ENSG00000165115	KIF27	TRUE	TRUE
chr9	83903803	T	A	ENST00000297814	ENSG00000165115	KIF27	TRUE	TRUE
chr9	83903805	G	C	ENST00000297814	ENSG00000165115	KIF27	TRUE	TRUE
chr9	83903805	G	T	ENST00000297814	ENSG00000165115	KIF27	TRUE	TRUE
chr9	83903825	A	C	ENST00000297814	ENSG00000165115	KIF27	TRUE	TRUE
chr9	83903825	A	T	ENST00000297814	ENSG00000165115	KIF27	TRUE	TRUE
chr9	83903828	C	T	ENST00000297814	ENSG00000165115	KIF27	TRUE	TRUE
chr9	83903829	C	T	ENST00000297814	ENSG00000165115	KIF27	TRUE	TRUE
chr9	83903832	G	C	ENST00000297814	ENSG00000165115	KIF27	TRUE	TRUE
chr9	83903832	G	T	ENST00000297814	ENSG00000165115	KIF27	TRUE	TRUE
chr9	83903836	C	A	ENST00000297814	ENSG00000165115	KIF27	TRUE	TRUE
chr9	83903842	C	A	ENST00000297814	ENSG00000165115	KIF27	TRUE	TRUE
chr9	83903851	C	A	ENST00000297814	ENSG00000165115	KIF27	TRUE	TRUE
chr9	83903860	T	A	ENST00000297814	ENSG00000165115	KIF27	TRUE	TRUE
chr9	83903869	G	A	ENST00000297814	ENSG00000165115	KIF27	TRUE	TRUE
chr9	83903870	A	T	ENST00000297814	ENSG00000165115	KIF27	TRUE	TRUE
chr9	83903898	G	C	ENST00000297814	ENSG00000165115	KIF27	TRUE	TRUE
chr9	83903898	G	T	ENST00000297814	ENSG00000165115	KIF27	TRUE	TRUE
chr9	83903902	T	A	ENST00000297814	ENSG00000165115	KIF27	TRUE	TRUE
chr9	83903914	C	A	ENST00000297814	ENSG00000165115	KIF27	TRUE	TRUE
chr9	83903923	G	A	ENST00000297814	ENSG00000165115	KIF27	TRUE	TRUE
chr9	83903941	T	A	ENST00000297814	ENSG00000165115	KIF27	TRUE	TRUE
chr9	83903959	C	A	ENST00000297814	ENSG00000165115	KIF27	TRUE	TRUE
chr9	83903961	A	T	ENST00000297814	ENSG00000165115	KIF27	TRUE	TRUE
chr9	83903977	C	A	ENST00000297814	ENSG00000165115	KIF27	TRUE	TRUE
chr9	83903989	C	A	ENST00000297814	ENSG00000165115	KIF27	TRUE	TRUE
chr9	83903996	G	T	ENST00000297814	ENSG00000165115	KIF27	TRUE	TRUE
chr9	83904001	C	A	ENST00000297814	ENSG00000165115	KIF27	TRUE	TRUE
chr9	83904004	T	A	ENST00000297814	ENSG00000165115	KIF27	TRUE	TRUE
chr9	83904019	C	A	ENST00000297814	ENSG00000165115	KIF27	FALSE	FALSE
chr9	83904019	C	G	ENST00000297814	ENSG00000165115	KIF27	FALSE	FALSE
chr9	83904019	C	T	ENST00000297814	ENSG00000165115	KIF27	FALSE	FALSE
chr9	83904020	T	A	ENST00000297814	ENSG00000165115	KIF27	FALSE	FALSE
chr9	83904020	T	C	ENST00000297814	ENSG00000165115	KIF27	TRUE	FALSE
chr9	83904020	T	G	ENST00000297814	ENSG00000165115	KIF27	FALSE	FALSE
chr9	83908450	A	C	ENST00000297814	ENSG00000165115	KIF27	TRUE	FALSE
chr9	83908450	A	G	ENST00000297814	ENSG00000165115	KIF27	FALSE	FALSE
chr9	83908450	A	T	ENST00000297814	ENSG00000165115	KIF27	TRUE	FALSE
chr9	83908451	C	A	ENST00000297814	ENSG00000165115	KIF27	TRUE	FALSE
chr9	83908451	C	G	ENST00000297814	ENSG00000165115	KIF27	TRUE	FALSE
chr9	83908451	C	T	ENST00000297814	ENSG00000165115	KIF27	FALSE	FALSE
chr9	83908461	C	A	ENST00000297814	ENSG00000165115	KIF27	TRUE	TRUE
chr9	83908464	T	A	ENST00000297814	ENSG00000165115	KIF27	TRUE	TRUE
chr9	83908467	C	A	ENST00000297814	ENSG00000165115	KIF27	TRUE	TRUE
chr9	83908473	C	A	ENST00000297814	ENSG00000165115	KIF27	TRUE	TRUE
chr9	83908476	G	A	ENST00000297814	ENSG00000165115	KIF27	TRUE	TRUE
chr9	83908491	T	A	ENST00000297814	ENSG00000165115	KIF27	TRUE	TRUE
chr9	83908503	C	A	ENST00000297814	ENSG00000165115	KIF27	TRUE	TRUE
chr9	83908505	A	T	ENST00000297814	ENSG00000165115	KIF27	TRUE	TRUE
chr9	83908509	C	A	ENST00000297814	ENSG00000165115	KIF27	TRUE	TRUE
chr9	83908521	T	A	ENST00000297814	ENSG00000165115	KIF27	TRUE	TRUE
chr9	83908530	C	A	ENST00000297814	ENSG00000165115	KIF27	TRUE	TRUE
chr9	83908533	T	A	ENST00000297814	ENSG00000165115	KIF27	TRUE	TRUE
chr9	83908534	G	C	ENST00000297814	ENSG00000165115	KIF27	TRUE	TRUE
chr9	83908534	G	T	ENST00000297814	ENSG00000165115	KIF27	TRUE	TRUE
chr9	83908542	C	A	ENST00000297814	ENSG00000165115	KIF27	TRUE	TRUE
chr9	83908546	A	C	ENST00000297814	ENSG00000165115	KIF27	TRUE	TRUE
chr9	83908546	A	T	ENST00000297814	ENSG00000165115	KIF27	TRUE	TRUE
chr9	83908557	T	A	ENST00000297814	ENSG00000165115	KIF27	TRUE	TRUE
chr9	83908584	C	A	ENST00000297814	ENSG00000165115	KIF27	TRUE	TRUE
chr9	83908596	G	A	ENST00000297814	ENSG00000165115	KIF27	TRUE	TRUE
chr9	83908605	C	A	ENST00000297814	ENSG00000165115	KIF27	TRUE	TRUE
chr9	83908608	G	A	ENST00000297814	ENSG00000165115	KIF27	TRUE	TRUE
chr9	83908617	G	A	ENST00000297814	ENSG00000165115	KIF27	TRUE	TRUE
chr9	83908632	T	A	ENST00000297814	ENSG00000165115	KIF27	TRUE	TRUE
chr9	83908635	G	A	ENST00000297814	ENSG00000165115	KIF27	TRUE	TRUE
chr9	83908641	C	A	ENST00000297814	ENSG00000165115	KIF27	TRUE	TRUE
chr9	83908649	G	C	ENST00000297814	ENSG00000165115	KIF27	TRUE	TRUE
chr9	83908649	G	T	ENST00000297814	ENSG00000165115	KIF27	TRUE	TRUE
chr9	83908653	C	A	ENST00000297814	ENSG00000165115	KIF27	TRUE	FALSE
chr9	83908653	C	G	ENST00000297814	ENSG00000165115	KIF27	TRUE	FALSE
chr9	83908653	C	T	ENST00000297814	ENSG00000165115	KIF27	TRUE	FALSE
chr9	83908654	T	A	ENST00000297814	ENSG00000165115	KIF27	TRUE	FALSE
chr9	83908654	T	C	ENST00000297814	ENSG00000165115	KIF27	TRUE	FALSE
chr9	83908654	T	G	ENST00000297814	ENSG00000165115	KIF27	TRUE	FALSE
chr9	83915292	A	C	ENST00000297814	ENSG00000165115	KIF27	TRUE	FALSE
chr9	83915292	A	G	ENST00000297814	ENSG00000165115	KIF27	TRUE	FALSE
chr9	83915292	A	T	ENST00000297814	ENSG00000165115	KIF27	TRUE	FALSE
chr9	83915293	C	A	ENST00000297814	ENSG00000165115	KIF27	TRUE	FALSE
chr9	83915293	C	G	ENST00000297814	ENSG00000165115	KIF27	TRUE	FALSE
chr9	83915293	C	T	ENST00000297814	ENSG00000165115	KIF27	TRUE	FALSE
chr9	83915309	C	A	ENST00000297814	ENSG00000165115	KIF27
chr9	83915316	G	C	ENST00000297814	ENSG00000165115	KIF27
chr9	83915316	G	T	ENST00000297814	ENSG00000165115	KIF27
chr9	83915324	T	A	ENST00000297814	ENSG00000165115	KIF27
chr9	83915333	C	A	ENST00000297814	ENSG00000165115	KIF27
chr9	83915339	G	A	ENST00000297814	ENSG00000165115	KIF27
chr9	83915342	C	A	ENST00000297814	ENSG00000165115	KIF27
chr9	83915343	A	C	ENST00000297814	ENSG00000165115	KIF27
chr9	83915343	A	T	ENST00000297814	ENSG00000165115	KIF27
chr9	83915364	A	C	ENST00000297814	ENSG00000165115	KIF27
chr9	83915364	A	T	ENST00000297814	ENSG00000165115	KIF27
chr9	83915372	C	A	ENST00000297814	ENSG00000165115	KIF27
chr9	83915380	G	C	ENST00000297814	ENSG00000165115	KIF27
chr9	83915380	G	T	ENST00000297814	ENSG00000165115	KIF27
chr9	83915383	A	T	ENST00000297814	ENSG00000165115	KIF27
chr9	83915396	T	A	ENST00000297814	ENSG00000165115	KIF27
chr9	83915400	A	T	ENST00000297814	ENSG00000165115	KIF27
chr9	83915409	A	C	ENST00000297814	ENSG00000165115	KIF27
chr9	83915409	A	T	ENST00000297814	ENSG00000165115	KIF27
chr9	83915417	C	A	ENST00000297814	ENSG00000165115	KIF27
chr9	83915423	G	A	ENST00000297814	ENSG00000165115	KIF27
chr9	83915435	T	A	ENST00000297814	ENSG00000165115	KIF27
chr9	83915465	T	A	ENST00000297814	ENSG00000165115	KIF27
chr9	83915471	T	A	ENST00000297814	ENSG00000165115	KIF27
chr9	83915486	G	A	ENST00000297814	ENSG00000165115	KIF27
chr9	83915489	G	A	ENST00000297814	ENSG00000165115	KIF27
chr9	83915507	T	A	ENST00000297814	ENSG00000165115	KIF27
chr9	83915511	A	T	ENST00000297814	ENSG00000165115	KIF27
chr9	83915519	G	A	ENST00000297814	ENSG00000165115	KIF27
chr9	83915537	C	A	ENST00000297814	ENSG00000165115	KIF27		FALSE
chr9	83915540	T	A	ENST00000297814	ENSG00000165115	KIF27		FALSE
chr9	83915541	G	T	ENST00000297814	ENSG00000165115	KIF27	FALSE	FALSE
chr9	83915555	T	A	ENST00000297814	ENSG00000165115	KIF27	FALSE	FALSE
chr9	83915561	T	A	ENST00000297814	ENSG00000165115	KIF27	FALSE	FALSE
chr9	83915573	T	A	ENST00000297814	ENSG00000165115	KIF27	FALSE	FALSE
chr9	83915585	C	A	ENST00000297814	ENSG00000165115	KIF27	FALSE	FALSE
chr9	83915588	C	A	ENST00000297814	ENSG00000165115	KIF27	FALSE	FALSE
chr9	83915679	C	A	ENST00000297814	ENSG00000165115	KIF27	TRUE	FALSE
chr9	83915679	C	G	ENST00000297814	ENSG00000165115	KIF27	TRUE	FALSE
chr9	83915679	C	T	ENST00000297814	ENSG00000165115	KIF27	TRUE	FALSE
chr9	83915680	T	A	ENST00000297814	ENSG00000165115	KIF27	TRUE	FALSE
chr9	83915680	T	C	ENST00000297814	ENSG00000165115	KIF27	TRUE	FALSE
chr9	83915680	T	G	ENST00000297814	ENSG00000165115	KIF27	TRUE	FALSE
chr9	83921369	A	C	ENST00000297814	ENSG00000165115	KIF27	TRUE	FALSE
chr9	83921369	A	G	ENST00000297814	ENSG00000165115	KIF27	TRUE	FALSE
chr9	83921369	A	T	ENST00000297814	ENSG00000165115	KIF27	TRUE	FALSE
chr9	83921370	C	A	ENST00000297814	ENSG00000165115	KIF27	TRUE	FALSE
chr9	83921370	C	G	ENST00000297814	ENSG00000165115	KIF27	TRUE	FALSE
chr9	83921370	C	T	ENST00000297814	ENSG00000165115	KIF27	TRUE	FALSE
chr9	83939514	A	C	ENST00000376344	ENSG00000165118	C9orf64	FALSE	FALSE
chr9	83939514	A	T	ENST00000376344	ENSG00000165118	C9orf64	FALSE	FALSE
chr9	83939517	A	C	ENST00000376344	ENSG00000165118	C9orf64	FALSE	FALSE
chr9	83939517	A	T	ENST00000376344	ENSG00000165118	C9orf64	FALSE	FALSE
chr9	83939523	G	T	ENST00000376344	ENSG00000165118	C9orf64	FALSE	FALSE
chr9	83939549	C	A	ENST00000376344	ENSG00000165118	C9orf64	FALSE	FALSE
chr9	83939552	T	A	ENST00000376344	ENSG00000165118	C9orf64	FALSE	FALSE
chr9	83939561	C	A	ENST00000376344	ENSG00000165118	C9orf64	FALSE	FALSE
chr9	83939577	A	C	ENST00000376344	ENSG00000165118	C9orf64	FALSE	FALSE
chr9	83939577	A	T	ENST00000376344	ENSG00000165118	C9orf64	FALSE	FALSE
chr9	83939583	C	T	ENST00000376344	ENSG00000165118	C9orf64	FALSE	FALSE
chr9	83939584	C	T	ENST00000376344	ENSG00000165118	C9orf64	FALSE	FALSE
chr9	83939587	A	C	ENST00000376344	ENSG00000165118	C9orf64	FALSE	FALSE
chr9	83939587	A	T	ENST00000376344	ENSG00000165118	C9orf64	FALSE	FALSE
chr9	83939589	G	C	ENST00000376344	ENSG00000165118	C9orf64	FALSE	FALSE
chr9	83939589	G	T	ENST00000376344	ENSG00000165118	C9orf64	FALSE	FALSE
chr9	83939592	A	C	ENST00000376344	ENSG00000165118	C9orf64	FALSE	FALSE
chr9	83939592	A	T	ENST00000376344	ENSG00000165118	C9orf64	FALSE	FALSE
chr9	83939618	C	A	ENST00000376344	ENSG00000165118	C9orf64	FALSE	FALSE
chr9	83939621	C	A	ENST00000376344	ENSG00000165118	C9orf64	FALSE	FALSE
chr9	83939630	T	A	ENST00000376344	ENSG00000165118	C9orf64	FALSE	FALSE
chr9	83939633	C	A	ENST00000376344	ENSG00000165118	C9orf64	FALSE	FALSE
chr9	83939639	T	A	ENST00000376344	ENSG00000165118	C9orf64	FALSE	FALSE
chr9	83939642	G	A	ENST00000376344	ENSG00000165118	C9orf64	FALSE	FALSE
chr9	83939645	C	A	ENST00000376344	ENSG00000165118	C9orf64	FALSE	FALSE
chr9	83939654	C	A	ENST00000376344	ENSG00000165118	C9orf64	FALSE	FALSE
chr9	83939661	A	T	ENST00000376344	ENSG00000165118	C9orf64	FALSE	FALSE
chr9	83939678	C	A	ENST00000376344	ENSG00000165118	C9orf64	FALSE	FALSE
chr9	83939682	A	T	ENST00000376344	ENSG00000165118	C9orf64	FALSE	FALSE
chr9	83939685	C	T	ENST00000376344	ENSG00000165118	C9orf64	FALSE	FALSE
chr9	83939686	C	T	ENST00000376344	ENSG00000165118	C9orf64	FALSE	FALSE
chr9	83939692	G	T	ENST00000376344	ENSG00000165118	C9orf64	FALSE	FALSE
chr9	83939694	G	T	ENST00000376344	ENSG00000165118	C9orf64	FALSE	FALSE
chr9	83939702	T	A	ENST00000376344	ENSG00000165118	C9orf64	FALSE	FALSE
chr9	83939708	C	A	ENST00000376344	ENSG00000165118	C9orf64	FALSE	FALSE
chr9	83939714	C	A	ENST00000376344	ENSG00000165118	C9orf64	FALSE	FALSE
chr9	83939717	G	A	ENST00000376344	ENSG00000165118	C9orf64	FALSE	FALSE
chr9	83939726	C	A	ENST00000376344	ENSG00000165118	C9orf64	FALSE	FALSE
chr9	83939727	A	C	ENST00000376344	ENSG00000165118	C9orf64	FALSE	FALSE
chr9	83939727	A	T	ENST00000376344	ENSG00000165118	C9orf64	FALSE	FALSE
chr9	83939731	G	C	ENST00000376344	ENSG00000165118	C9orf64	FALSE	FALSE
chr9	83939731	G	T	ENST00000376344	ENSG00000165118	C9orf64	FALSE	FALSE
chr9	83939741	C	A	ENST00000376344	ENSG00000165118	C9orf64	FALSE	FALSE
chr9	83939744	C	A	ENST00000376344	ENSG00000165118	C9orf64	TRUE	FALSE
chr9	83939744	C	G	ENST00000376344	ENSG00000165118	C9orf64	TRUE	FALSE
chr9	83939744	C	T	ENST00000376344	ENSG00000165118	C9orf64	TRUE	FALSE
chr9	83939745	T	A	ENST00000376344	ENSG00000165118	C9orf64	TRUE	FALSE
chr9	83939745	T	C	ENST00000376344	ENSG00000165118	C9orf64	TRUE	FALSE
chr9	83939745	T	G	ENST00000376344	ENSG00000165118	C9orf64	TRUE	FALSE
chr9	83944792	A	C	ENST00000376344	ENSG00000165118	C9orf64	TRUE	FALSE
chr9	83944792	A	G	ENST00000376344	ENSG00000165118	C9orf64	TRUE	FALSE
chr9	83944792	A	T	ENST00000376344	ENSG00000165118	C9orf64	TRUE	FALSE
chr9	83944793	C	A	ENST00000376344	ENSG00000165118	C9orf64	TRUE	FALSE
chr9	83944793	C	G	ENST00000376344	ENSG00000165118	C9orf64	TRUE	FALSE
chr9	83944793	C	T	ENST00000376344	ENSG00000165118	C9orf64	TRUE	FALSE
chr9	83944794	C	A	ENST00000376344	ENSG00000165118	C9orf64	FALSE	FALSE
chr9	83944797	T	A	ENST00000376344	ENSG00000165118	C9orf64	FALSE	FALSE
chr9	83944806	T	A	ENST00000376344	ENSG00000165118	C9orf64	FALSE	FALSE
chr9	83944809	T	A	ENST00000376344	ENSG00000165118	C9orf64	FALSE	FALSE
chr9	83944825	G	C	ENST00000376344	ENSG00000165118	C9orf64	FALSE	FALSE
chr9	83944825	G	T	ENST00000376344	ENSG00000165118	C9orf64	FALSE	FALSE
chr9	83944830	T	A	ENST00000376344	ENSG00000165118	C9orf64	FALSE	FALSE
chr9	83944839	C	A	ENST00000376344	ENSG00000165118	C9orf64	FALSE	FALSE
chr9	83944857	G	A	ENST00000376344	ENSG00000165118	C9orf64	TRUE	TRUE
chr9	83944862	A	C	ENST00000376344	ENSG00000165118	C9orf64	TRUE	TRUE
chr9	83944862	A	T	ENST00000376344	ENSG00000165118	C9orf64	TRUE	TRUE
chr9	83944866	T	A	ENST00000376344	ENSG00000165118	C9orf64	TRUE	TRUE
chr9	83944867	A	C	ENST00000376344	ENSG00000165118	C9orf64	TRUE	TRUE
chr9	83944867	A	T	ENST00000376344	ENSG00000165118	C9orf64	TRUE	TRUE
chr9	83944902	T	A	ENST00000376344	ENSG00000165118	C9orf64	TRUE	TRUE
chr9	83944906	G	T	ENST00000376344	ENSG00000165118	C9orf64	TRUE	TRUE
chr9	83944917	C	A	ENST00000376344	ENSG00000165118	C9orf64	TRUE	TRUE
chr9	83944920	T	A	ENST00000376344	ENSG00000165118	C9orf64	TRUE	TRUE
chr9	83944923	C	A	ENST00000376344	ENSG00000165118	C9orf64	TRUE	TRUE
chr9	83944926	C	A	ENST00000376344	ENSG00000165118	C9orf64	TRUE	TRUE
chr9	83944928	A	T	ENST00000376344	ENSG00000165118	C9orf64	TRUE	TRUE
chr9	83944936	C	T	ENST00000376344	ENSG00000165118	C9orf64	TRUE	TRUE
chr9	83944937	C	T	ENST00000376344	ENSG00000165118	C9orf64	TRUE	TRUE
chr9	83944959	G	A	ENST00000376344	ENSG00000165118	C9orf64	TRUE	TRUE
chr9	83944965	G	A	ENST00000376344	ENSG00000165118	C9orf64	TRUE	TRUE
chr9	83944968	T	A	ENST00000376344	ENSG00000165118	C9orf64	TRUE	TRUE
chr9	83944969	G	C	ENST00000376344	ENSG00000165118	C9orf64	TRUE	TRUE
chr9	83944969	G	T	ENST00000376344	ENSG00000165118	C9orf64	TRUE	TRUE
chr9	83944983	T	A	ENST00000376344	ENSG00000165118	C9orf64	TRUE	TRUE
chr9	83944986	T	A	ENST00000376344	ENSG00000165118	C9orf64	TRUE	TRUE
chr9	83944990	C	A	ENST00000376344	ENSG00000165118	C9orf64	TRUE	FALSE
chr9	83944990	C	G	ENST00000376344	ENSG00000165118	C9orf64	TRUE	FALSE
chr9	83944990	C	T	ENST00000376344	ENSG00000165118	C9orf64	TRUE	FALSE
chr9	83944991	T	A	ENST00000376344	ENSG00000165118	C9orf64	TRUE	FALSE
chr9	83944991	T	C	ENST00000376344	ENSG00000165118	C9orf64	TRUE	FALSE
chr9	83944991	T	G	ENST00000376344	ENSG00000165118	C9orf64	TRUE	FALSE
chr9	83955379	A	C	ENST00000376344	ENSG00000165118	C9orf64	TRUE	TRUE
chr9	83955379	A	G	ENST00000376344	ENSG00000165118	C9orf64	FALSE	FALSE
chr9	83955379	A	T	ENST00000376344	ENSG00000165118	C9orf64	TRUE	TRUE
chr9	83955380	C	A	ENST00000376344	ENSG00000165118	C9orf64	TRUE	TRUE
chr9	83955380	C	G	ENST00000376344	ENSG00000165118	C9orf64	TRUE	TRUE
chr9	83955380	C	T	ENST00000376344	ENSG00000165118	C9orf64	TRUE	TRUE
chr9	83955383	C	A	ENST00000376344	ENSG00000165118	C9orf64	TRUE	TRUE
chr9	83955401	T	A	ENST00000376344	ENSG00000165118	C9orf64	TRUE	TRUE
chr9	83955402	G	C	ENST00000376344	ENSG00000165118	C9orf64	TRUE	TRUE
chr9	83955402	G	T	ENST00000376344	ENSG00000165118	C9orf64	TRUE	TRUE
chr9	83955419	C	A	ENST00000376344	ENSG00000165118	C9orf64	TRUE	TRUE
chr9	83955436	A	C	ENST00000376344	ENSG00000165118	C9orf64	TRUE	TRUE
chr9	83955436	A	T	ENST00000376344	ENSG00000165118	C9orf64	TRUE	TRUE
chr9	83955440	T	A	ENST00000376344	ENSG00000165118	C9orf64	TRUE	TRUE
chr9	83955443	G	A	ENST00000376344	ENSG00000165118	C9orf64	TRUE	TRUE
chr9	83955455	C	A	ENST00000376344	ENSG00000165118	C9orf64	TRUE	TRUE
chr9	83955461	C	A	ENST00000376344	ENSG00000165118	C9orf64	TRUE	TRUE
chr9	83955464	G	A	ENST00000376344	ENSG00000165118	C9orf64	TRUE	TRUE
chr9	83955468	G	T	ENST00000376344	ENSG00000165118	C9orf64	TRUE	TRUE
chr9	83955488	C	A	ENST00000376344	ENSG00000165118	C9orf64	TRUE	TRUE
chr9	83955494	T	A	ENST00000376344	ENSG00000165118	C9orf64	TRUE	TRUE
chr9	83955497	C	A	ENST00000376344	ENSG00000165118	C9orf64	TRUE	TRUE
chr9	83955509	T	A	ENST00000376344	ENSG00000165118	C9orf64	TRUE	TRUE
chr9	83955518	C	A	ENST00000376344	ENSG00000165118	C9orf64	TRUE	TRUE
chr9	83955539	C	A	ENST00000376344	ENSG00000165118	C9orf64	TRUE	TRUE
chr9	83955542	C	A	ENST00000376344	ENSG00000165118	C9orf64	TRUE	TRUE
chr9	83955547	A	C	ENST00000376344	ENSG00000165118	C9orf64	TRUE	TRUE
chr9	83955547	A	T	ENST00000376344	ENSG00000165118	C9orf64	TRUE	TRUE
chr9	83955593	G	A	ENST00000376344	ENSG00000165118	C9orf64	TRUE	TRUE
chr9	83955612	G	C	ENST00000376344	ENSG00000165118	C9orf64	TRUE	TRUE
chr9	83955612	G	T	ENST00000376344	ENSG00000165118	C9orf64	TRUE	TRUE
chr9	83955615	G	C	ENST00000376344	ENSG00000165118	C9orf64	TRUE	TRUE
chr9	83955615	G	T	ENST00000376344	ENSG00000165118	C9orf64	TRUE	TRUE
chr9	83955619	G	T	ENST00000376344	ENSG00000165118	C9orf64	TRUE	TRUE
chr9	83955641	C	A	ENST00000376344	ENSG00000165118	C9orf64	TRUE	FALSE
chr9	83955641	C	G	ENST00000376344	ENSG00000165118	C9orf64	TRUE	FALSE
chr9	83955641	C	T	ENST00000376344	ENSG00000165118	C9orf64	TRUE	FALSE
chr9	83955642	T	A	ENST00000376344	ENSG00000165118	C9orf64	TRUE	FALSE
chr9	83955642	T	C	ENST00000376344	ENSG00000165118	C9orf64	TRUE	FALSE
chr9	83955642	T	G	ENST00000376344	ENSG00000165118	C9orf64	TRUE	FALSE
chr9	83956162	A	C	ENST00000376344	ENSG00000165118	C9orf64	TRUE	FALSE
chr9	83956162	A	G	ENST00000376344	ENSG00000165118	C9orf64	TRUE	FALSE
chr9	83956162	A	T	ENST00000376344	ENSG00000165118	C9orf64	TRUE	FALSE
chr9	83956163	C	A	ENST00000376344	ENSG00000165118	C9orf64	TRUE	FALSE
chr9	83956163	C	G	ENST00000376344	ENSG00000165118	C9orf64	TRUE	FALSE
chr9	83956163	C	T	ENST00000376344	ENSG00000165118	C9orf64	TRUE	FALSE
chr9	83956167	C	A	ENST00000376344	ENSG00000165118	C9orf64	TRUE	TRUE
chr9	83956179	T	A	ENST00000376344	ENSG00000165118	C9orf64	TRUE	TRUE
chr9	83956192	G	T	ENST00000376344	ENSG00000165118	C9orf64	TRUE	TRUE
chr9	83956201	C	T	ENST00000376344	ENSG00000165118	C9orf64	TRUE	TRUE
chr9	83956202	C	T	ENST00000376344	ENSG00000165118	C9orf64	TRUE	TRUE
chr9	83956204	G	C	ENST00000376344	ENSG00000165118	C9orf64	TRUE	TRUE
chr9	83956204	G	T	ENST00000376344	ENSG00000165118	C9orf64	TRUE	TRUE
chr9	83956213	G	C	ENST00000376344	ENSG00000165118	C9orf64	TRUE	TRUE
chr9	83956213	G	T	ENST00000376344	ENSG00000165118	C9orf64	TRUE	TRUE
chr9	83956221	T	A	ENST00000376344	ENSG00000165118	C9orf64	TRUE	TRUE
chr9	83956227	T	A	ENST00000376344	ENSG00000165118	C9orf64	TRUE	TRUE
chr9	83956228	G	C	ENST00000376344	ENSG00000165118	C9orf64	TRUE	TRUE
chr9	83956228	G	T	ENST00000376344	ENSG00000165118	C9orf64	TRUE	TRUE
chr9	83956240	A	T	ENST00000376344	ENSG00000165118	C9orf64	TRUE	TRUE
chr9	83956245	T	A	ENST00000376344	ENSG00000165118	C9orf64	TRUE	TRUE
chr9	83956251	C	A	ENST00000376344	ENSG00000165118	C9orf64	TRUE	TRUE
chr9	83956257	G	A	ENST00000376344	ENSG00000165118	C9orf64	TRUE	TRUE
chr9	83956260	C	A	ENST00000376344	ENSG00000165118	C9orf64	TRUE	TRUE
chr9	83956262	G	T	ENST00000376344	ENSG00000165118	C9orf64	TRUE	TRUE
chr9	83956264	C	T	ENST00000376344	ENSG00000165118	C9orf64	TRUE	TRUE
chr9	83956265	C	T	ENST00000376344	ENSG00000165118	C9orf64	TRUE	TRUE
chr9	83956300	C	T	ENST00000376344	ENSG00000165118	C9orf64	TRUE	TRUE
chr9	83956301	C	T	ENST00000376344	ENSG00000165118	C9orf64	TRUE	TRUE
chr9	83956317	C	A	ENST00000376344	ENSG00000165118	C9orf64	TRUE	TRUE
chr9	83956341	C	A	ENST00000376344	ENSG00000165118	C9orf64	TRUE	TRUE
chr9	83956353	T	A	ENST00000376344	ENSG00000165118	C9orf64	TRUE	TRUE
chr9	83956354	C	T	ENST00000376344	ENSG00000165118	C9orf64	TRUE	TRUE
chr9	83956355	C	T	ENST00000376344	ENSG00000165118	C9orf64	TRUE	TRUE
chr9	83956362	C	A	ENST00000376344	ENSG00000165118	C9orf64	TRUE	TRUE
chr9	83956374	C	A	ENST00000376344	ENSG00000165118	C9orf64	TRUE	TRUE
chr9	83956389	T	A	ENST00000376344	ENSG00000165118	C9orf64	TRUE	TRUE
chr9	83956404	C	A	ENST00000376344	ENSG00000165118	C9orf64	TRUE	TRUE
chr9	83956425	C	A	ENST00000376344	ENSG00000165118	C9orf64	TRUE	TRUE
chr9	83956455	C	A	ENST00000376344	ENSG00000165118	C9orf64	FALSE	FALSE
chr9	83956467	T	A	ENST00000376344	ENSG00000165118	C9orf64	FALSE	FALSE
chr9	83956476	C	A	ENST00000376344	ENSG00000165118	C9orf64	FALSE	FALSE
chr9	83969415	C	A	ENST00000376263	ENSG00000165119	HNRNPK	FALSE	FALSE
chr9	83969418	C	A	ENST00000376263	ENSG00000165119	HNRNPK	FALSE	FALSE
chr9	83969428	A	C	ENST00000376263	ENSG00000165119	HNRNPK	FALSE	FALSE
chr9	83969428	A	T	ENST00000376263	ENSG00000165119	HNRNPK	FALSE	FALSE
chr9	83969433	G	A	ENST00000376263	ENSG00000165119	HNRNPK	FALSE	FALSE
chr9	83969436	T	A	ENST00000376263	ENSG00000165119	HNRNPK	FALSE	FALSE
chr9	83969441	C	A	ENST00000376263	ENSG00000165119	HNRNPK	FALSE	FALSE
chr9	83969441	C	G	ENST00000376263	ENSG00000165119	HNRNPK	FALSE	FALSE
chr9	83969441	C	T	ENST00000376263	ENSG00000165119	HNRNPK	FALSE	FALSE
chr9	83969442	T	A	ENST00000376263	ENSG00000165119	HNRNPK	FALSE	FALSE
chr9	83969442	T	C	ENST00000376263	ENSG00000165119	HNRNPK	FALSE	FALSE
chr9	83969442	T	G	ENST00000376263	ENSG00000165119	HNRNPK	FALSE	FALSE
chr9	83970160	A	C	ENST00000376263	ENSG00000165119	HNRNPK	TRUE	FALSE
chr9	83970160	A	G	ENST00000376263	ENSG00000165119	HNRNPK	FALSE	FALSE
chr9	83970160	A	T	ENST00000376263	ENSG00000165119	HNRNPK	TRUE	FALSE
chr9	83970161	C	A	ENST00000376263	ENSG00000165119	HNRNPK	TRUE	FALSE
chr9	83970161	C	G	ENST00000376263	ENSG00000165119	HNRNPK	TRUE	FALSE
chr9	83970161	C	T	ENST00000376263	ENSG00000165119	HNRNPK	TRUE	FALSE
chr9	83970169	G	A	ENST00000376263	ENSG00000165119	HNRNPK	FALSE	FALSE
chr9	83970174	A	T	ENST00000376263	ENSG00000165119	HNRNPK	FALSE	FALSE
chr9	83970176	A	C	ENST00000376263	ENSG00000165119	HNRNPK	FALSE	FALSE
chr9	83970176	A	T	ENST00000376263	ENSG00000165119	HNRNPK	FALSE	FALSE
chr9	83970181	G	A	ENST00000376263	ENSG00000165119	HNRNPK	FALSE	FALSE
chr9	83970190	G	A	ENST00000376263	ENSG00000165119	HNRNPK	FALSE	FALSE
chr9	83970196	G	A	ENST00000376263	ENSG00000165119	HNRNPK	FALSE	FALSE
chr9	83970202	G	A	ENST00000376263	ENSG00000165119	HNRNPK	FALSE	FALSE
chr9	83970208	C	A	ENST00000376263	ENSG00000165119	HNRNPK	FALSE	FALSE
chr9	83970232	C	A	ENST00000376263	ENSG00000165119	HNRNPK	TRUE	TRUE
chr9	83970238	C	A	ENST00000376263	ENSG00000165119	HNRNPK	TRUE	TRUE
chr9	83970241	C	A	ENST00000376263	ENSG00000165119	HNRNPK	TRUE	TRUE
chr9	83970243	A	C	ENST00000376263	ENSG00000165119	HNRNPK	TRUE	TRUE
chr9	83970243	A	T	ENST00000376263	ENSG00000165119	HNRNPK	TRUE	TRUE
chr9	83970250	C	A	ENST00000376263	ENSG00000165119	HNRNPK	TRUE	TRUE
chr9	83970259	T	A	ENST00000376263	ENSG00000165119	HNRNPK	TRUE	TRUE
chr9	83970264	G	T	ENST00000376263	ENSG00000165119	HNRNPK	TRUE	TRUE
chr9	83970271	C	A	ENST00000376263	ENSG00000165119	HNRNPK	TRUE	TRUE
chr9	83970273	G	T	ENST00000376263	ENSG00000165119	HNRNPK	TRUE	TRUE
chr9	83970277	C	A	ENST00000376263	ENSG00000165119	HNRNPK	TRUE	TRUE
chr9	83970289	G	A	ENST00000376263	ENSG00000165119	HNRNPK	TRUE	TRUE
chr9	83970292	T	A	ENST00000376263	ENSG00000165119	HNRNPK	TRUE	TRUE
chr9	83970301	G	A	ENST00000376263	ENSG00000165119	HNRNPK	TRUE	TRUE
chr9	83970310	T	A	ENST00000376263	ENSG00000165119	HNRNPK	TRUE	TRUE
chr9	83970325	C	A	ENST00000376263	ENSG00000165119	HNRNPK	TRUE	TRUE
chr9	83970330	A	T	ENST00000376263	ENSG00000165119	HNRNPK	TRUE	TRUE
chr9	83970332	C	A	ENST00000376263	ENSG00000165119	HNRNPK	TRUE	TRUE
chr9	83970332	C	G	ENST00000376263	ENSG00000165119	HNRNPK	TRUE	TRUE
chr9	83970332	C	T	ENST00000376263	ENSG00000165119	HNRNPK	TRUE	TRUE
chr9	83970333	T	A	ENST00000376263	ENSG00000165119	HNRNPK	TRUE	TRUE
chr9	83970333	T	C	ENST00000376263	ENSG00000165119	HNRNPK	TRUE	TRUE
chr9	83970333	T	G	ENST00000376263	ENSG00000165119	HNRNPK	TRUE	TRUE
chr9	83970735	A	C	ENST00000376263	ENSG00000165119	HNRNPK	TRUE	FALSE
chr9	83970735	A	G	ENST00000376263	ENSG00000165119	HNRNPK	TRUE	FALSE
chr9	83970735	A	T	ENST00000376263	ENSG00000165119	HNRNPK	TRUE	FALSE
chr9	83970736	C	A	ENST00000376263	ENSG00000165119	HNRNPK	TRUE	FALSE
chr9	83970736	C	G	ENST00000376263	ENSG00000165119	HNRNPK	TRUE	FALSE
chr9	83970736	C	T	ENST00000376263	ENSG00000165119	HNRNPK	TRUE	FALSE
chr9	83970742	T	A	ENST00000376263	ENSG00000165119	HNRNPK	TRUE	TRUE
chr9	83970757	G	A	ENST00000376263	ENSG00000165119	HNRNPK	TRUE	TRUE
chr9	83970775	C	A	ENST00000376263	ENSG00000165119	HNRNPK	TRUE	TRUE
chr9	83970788	A	C	ENST00000376263	ENSG00000165119	HNRNPK	TRUE	TRUE
chr9	83970788	A	T	ENST00000376263	ENSG00000165119	HNRNPK	TRUE	TRUE
chr9	83970792	G	C	ENST00000376263	ENSG00000165119	HNRNPK	TRUE	TRUE
chr9	83970792	G	T	ENST00000376263	ENSG00000165119	HNRNPK	TRUE	TRUE
chr9	83970809	A	C	ENST00000376263	ENSG00000165119	HNRNPK	TRUE	TRUE
chr9	83970809	A	T	ENST00000376263	ENSG00000165119	HNRNPK	TRUE	TRUE
chr9	83970815	A	C	ENST00000376263	ENSG00000165119	HNRNPK	TRUE	TRUE
chr9	83970815	A	T	ENST00000376263	ENSG00000165119	HNRNPK	TRUE	TRUE
chr9	83970820	C	A	ENST00000376263	ENSG00000165119	HNRNPK	FALSE	FALSE
chr9	83970820	C	G	ENST00000376263	ENSG00000165119	HNRNPK	FALSE	FALSE
chr9	83970820	C	T	ENST00000376263	ENSG00000165119	HNRNPK	FALSE	FALSE
chr9	83970821	T	A	ENST00000376263	ENSG00000165119	HNRNPK	FALSE	FALSE
chr9	83970821	T	C	ENST00000376263	ENSG00000165119	HNRNPK	FALSE	FALSE
chr9	83970821	T	G	ENST00000376263	ENSG00000165119	HNRNPK	FALSE	FALSE
chr9	83970895	A	C	ENST00000376263	ENSG00000165119	HNRNPK	TRUE	FALSE
chr9	83970895	A	G	ENST00000376263	ENSG00000165119	HNRNPK	TRUE	FALSE
chr9	83970895	A	T	ENST00000376263	ENSG00000165119	HNRNPK	TRUE	FALSE
chr9	83970896	C	A	ENST00000376263	ENSG00000165119	HNRNPK	TRUE	FALSE
chr9	83970896	C	G	ENST00000376263	ENSG00000165119	HNRNPK	TRUE	FALSE
chr9	83970896	C	T	ENST00000376263	ENSG00000165119	HNRNPK	TRUE	FALSE
chr9	83970898	A	C	ENST00000376263	ENSG00000165119	HNRNPK	TRUE	TRUE
chr9	83970898	A	T	ENST00000376263	ENSG00000165119	HNRNPK	TRUE	TRUE
chr9	83970903	C	A	ENST00000376263	ENSG00000165119	HNRNPK	TRUE	TRUE
chr9	83970913	C	A	ENST00000376263	ENSG00000165119	HNRNPK	TRUE	FALSE
chr9	83970913	C	G	ENST00000376263	ENSG00000165119	HNRNPK	TRUE	FALSE
chr9	83970913	C	T	ENST00000376263	ENSG00000165119	HNRNPK	TRUE	FALSE
chr9	83970914	T	A	ENST00000376263	ENSG00000165119	HNRNPK	TRUE	FALSE
chr9	83970914	T	C	ENST00000376263	ENSG00000165119	HNRNPK	TRUE	FALSE
chr9	83970914	T	G	ENST00000376263	ENSG00000165119	HNRNPK	TRUE	FALSE
chr9	83971271	A	C	ENST00000376263	ENSG00000165119	HNRNPK	TRUE	FALSE
chr9	83971271	A	G	ENST00000376263	ENSG00000165119	HNRNPK	TRUE	FALSE
chr9	83971271	A	T	ENST00000376263	ENSG00000165119	HNRNPK	TRUE	FALSE
chr9	83971272	C	A	ENST00000376263	ENSG00000165119	HNRNPK	TRUE	FALSE
chr9	83971272	C	G	ENST00000376263	ENSG00000165119	HNRNPK	TRUE	FALSE
chr9	83971272	C	T	ENST00000376263	ENSG00000165119	HNRNPK	TRUE	FALSE
chr9	83971275	G	A	ENST00000376263	ENSG00000165119	HNRNPK	TRUE	TRUE
chr9	83971281	C	A	ENST00000376263	ENSG00000165119	HNRNPK	TRUE	TRUE
chr9	83971282	A	C	ENST00000376263	ENSG00000165119	HNRNPK	TRUE	TRUE
chr9	83971282	A	T	ENST00000376263	ENSG00000165119	HNRNPK	TRUE	TRUE
chr9	83971293	G	A	ENST00000376263	ENSG00000165119	HNRNPK	TRUE	TRUE
chr9	83971294	C	T	ENST00000376263	ENSG00000165119	HNRNPK	TRUE	TRUE
chr9	83971295	C	T	ENST00000376263	ENSG00000165119	HNRNPK	TRUE	TRUE
chr9	83971299	C	A	ENST00000376263	ENSG00000165119	HNRNPK	TRUE	TRUE
chr9	83971301	G	C	ENST00000376263	ENSG00000165119	HNRNPK	TRUE	TRUE
chr9	83971301	G	T	ENST00000376263	ENSG00000165119	HNRNPK	TRUE	TRUE
chr9	83971309	C	T	ENST00000376263	ENSG00000165119	HNRNPK	TRUE	TRUE
chr9	83971310	C	T	ENST00000376263	ENSG00000165119	HNRNPK	TRUE	TRUE
chr9	83971330	C	T	ENST00000376263	ENSG00000165119	HNRNPK	TRUE	TRUE
chr9	83971331	C	T	ENST00000376263	ENSG00000165119	HNRNPK	TRUE	TRUE
chr9	83971338	C	A	ENST00000376263	ENSG00000165119	HNRNPK	TRUE	TRUE
chr9	83971357	C	A	ENST00000376263	ENSG00000165119	HNRNPK	TRUE	TRUE
chr9	83971357	C	G	ENST00000376263	ENSG00000165119	HNRNPK	TRUE	TRUE
chr9	83971357	C	T	ENST00000376263	ENSG00000165119	HNRNPK	TRUE	TRUE
chr9	83971358	T	A	ENST00000376263	ENSG00000165119	HNRNPK	TRUE	TRUE
chr9	83971358	T	C	ENST00000376263	ENSG00000165119	HNRNPK	TRUE	FALSE
chr9	83971358	T	G	ENST00000376263	ENSG00000165119	HNRNPK	TRUE	FALSE
chr9	83971670	A	C	ENST00000376263	ENSG00000165119	HNRNPK	TRUE	FALSE
chr9	83971670	A	G	ENST00000376263	ENSG00000165119	HNRNPK	TRUE	FALSE
chr9	83971670	A	T	ENST00000376263	ENSG00000165119	HNRNPK	TRUE	FALSE
chr9	83971671	C	A	ENST00000376263	ENSG00000165119	HNRNPK	TRUE	FALSE
chr9	83971671	C	G	ENST00000376263	ENSG00000165119	HNRNPK	TRUE	FALSE
chr9	83971671	C	T	ENST00000376263	ENSG00000165119	HNRNPK	TRUE	FALSE
chr9	83971681	G	C	ENST00000376263	ENSG00000165119	HNRNPK	TRUE	TRUE
chr9	83971681	G	T	ENST00000376263	ENSG00000165119	HNRNPK	TRUE	TRUE
chr9	83971692	C	A	ENST00000376263	ENSG00000165119	HNRNPK	TRUE	TRUE
chr9	83971698	T	A	ENST00000376263	ENSG00000165119	HNRNPK	TRUE	TRUE
chr9	83971704	T	A	ENST00000376263	ENSG00000165119	HNRNPK	TRUE	TRUE
chr9	83971707	T	A	ENST00000376263	ENSG00000165119	HNRNPK	TRUE	TRUE
chr9	83971711	A	C	ENST00000376263	ENSG00000165119	HNRNPK	TRUE	TRUE
chr9	83971711	A	T	ENST00000376263	ENSG00000165119	HNRNPK	TRUE	TRUE
chr9	83971727	C	A	ENST00000376263	ENSG00000165119	HNRNPK	TRUE	FALSE
chr9	83971727	C	G	ENST00000376263	ENSG00000165119	HNRNPK	TRUE	FALSE
chr9	83971727	C	T	ENST00000376263	ENSG00000165119	HNRNPK	TRUE	FALSE
chr9	83971728	T	A	ENST00000376263	ENSG00000165119	HNRNPK	TRUE	FALSE
chr9	83971728	T	C	ENST00000376263	ENSG00000165119	HNRNPK	TRUE	FALSE
chr9	83971728	T	G	ENST00000376263	ENSG00000165119	HNRNPK	TRUE	FALSE
chr9	83971880	A	C	ENST00000376263	ENSG00000165119	HNRNPK	TRUE	TRUE
chr9	83971880	A	G	ENST00000376263	ENSG00000165119	HNRNPK	FALSE	FALSE
chr9	83971880	A	T	ENST00000376263	ENSG00000165119	HNRNPK	TRUE	FALSE
chr9	83971881	C	A	ENST00000376263	ENSG00000165119	HNRNPK	TRUE	FALSE
chr9	83971881	C	G	ENST00000376263	ENSG00000165119	HNRNPK	TRUE	TRUE
chr9	83971881	C	T	ENST00000376263	ENSG00000165119	HNRNPK	TRUE	TRUE
chr9	83971883	C	A	ENST00000376263	ENSG00000165119	HNRNPK	TRUE	TRUE
chr9	83971889	T	A	ENST00000376263	ENSG00000165119	HNRNPK	TRUE	TRUE
chr9	83971928	T	A	ENST00000376263	ENSG00000165119	HNRNPK	TRUE	TRUE
chr9	83971949	G	A	ENST00000376263	ENSG00000165119	HNRNPK	TRUE	TRUE
chr9	83971952	C	A	ENST00000376263	ENSG00000165119	HNRNPK	TRUE	TRUE
chr9	83971973	C	A	ENST00000376263	ENSG00000165119	HNRNPK	TRUE	TRUE
chr9	83971976	G	A	ENST00000376263	ENSG00000165119	HNRNPK	TRUE	TRUE
chr9	83971995	A	C	ENST00000376263	ENSG00000165119	HNRNPK	TRUE	TRUE
chr9	83971995	A	T	ENST00000376263	ENSG00000165119	HNRNPK	TRUE	TRUE
chr9	83972003	T	A	ENST00000376263	ENSG00000165119	HNRNPK	TRUE	TRUE
chr9	83972006	T	A	ENST00000376263	ENSG00000165119	HNRNPK	TRUE	TRUE
chr9	83972048	T	A	ENST00000376263	ENSG00000165119	HNRNPK	TRUE	TRUE
chr9	83972063	T	A	ENST00000376263	ENSG00000165119	HNRNPK	TRUE	TRUE
chr9	83972066	C	A	ENST00000376263	ENSG00000165119	HNRNPK	TRUE	TRUE
chr9	83972081	C	A	ENST00000376263	ENSG00000165119	HNRNPK	TRUE	TRUE
chr9	83972093	C	A	ENST00000376263	ENSG00000165119	HNRNPK	TRUE	TRUE
chr9	83972127	A	C	ENST00000376263	ENSG00000165119	HNRNPK	TRUE	TRUE
chr9	83972127	A	T	ENST00000376263	ENSG00000165119	HNRNPK	TRUE	TRUE
chr9	83972133	A	C	ENST00000376263	ENSG00000165119	HNRNPK	TRUE	TRUE
chr9	83972133	A	T	ENST00000376263	ENSG00000165119	HNRNPK	TRUE	TRUE
chr9	83972141	C	A	ENST00000376263	ENSG00000165119	HNRNPK	TRUE	TRUE
chr9	83972145	G	C	ENST00000376263	ENSG00000165119	HNRNPK	TRUE	TRUE
chr9	83972145	G	T	ENST00000376263	ENSG00000165119	HNRNPK	TRUE	TRUE
chr9	83972160	A	C	ENST00000376263	ENSG00000165119	HNRNPK	TRUE	TRUE
chr9	83972160	A	T	ENST00000376263	ENSG00000165119	HNRNPK	TRUE	TRUE
chr9	83972168	G	A	ENST00000376263	ENSG00000165119	HNRNPK	TRUE	TRUE
chr9	83972177	C	A	ENST00000376263	ENSG00000165119	HNRNPK	TRUE	TRUE
chr9	83972180	T	A	ENST00000376263	ENSG00000165119	HNRNPK	TRUE	TRUE
chr9	83972190	C	A	ENST00000376263	ENSG00000165119	HNRNPK	TRUE	FALSE
chr9	83972190	C	G	ENST00000376263	ENSG00000165119	HNRNPK	TRUE	FALSE
chr9	83972190	C	T	ENST00000376263	ENSG00000165119	HNRNPK	TRUE	FALSE
chr9	83972191	T	A	ENST00000376263	ENSG00000165119	HNRNPK	TRUE	FALSE
chr9	83972191	T	C	ENST00000376263	ENSG00000165119	HNRNPK	TRUE	FALSE
chr9	83972191	T	G	ENST00000376263	ENSG00000165119	HNRNPK	TRUE	FALSE
chr9	83972842	A	C	ENST00000376263	ENSG00000165119	HNRNPK	TRUE	FALSE
chr9	83972842	A	G	ENST00000376263	ENSG00000165119	HNRNPK	TRUE	FALSE
chr9	83972842	A	T	ENST00000376263	ENSG00000165119	HNRNPK	TRUE	FALSE
chr9	83972843	C	A	ENST00000376263	ENSG00000165119	HNRNPK	TRUE	FALSE
chr9	83972843	C	G	ENST00000376263	ENSG00000165119	HNRNPK	TRUE	FALSE
chr9	83972843	C	T	ENST00000376263	ENSG00000165119	HNRNPK	TRUE	FALSE
chr9	83972846	C	A	ENST00000376263	ENSG00000165119	HNRNPK	TRUE	TRUE
chr9	83972870	T	A	ENST00000376263	ENSG00000165119	HNRNPK	TRUE	TRUE
chr9	83972874	G	T	ENST00000376263	ENSG00000165119	HNRNPK	TRUE	TRUE
chr9	83972879	C	A	ENST00000376263	ENSG00000165119	HNRNPK	TRUE	TRUE
chr9	83972897	T	A	ENST00000376263	ENSG00000165119	HNRNPK	TRUE	TRUE
chr9	83972900	C	A	ENST00000376263	ENSG00000165119	HNRNPK	TRUE	TRUE
chr9	83972903	C	A	ENST00000376263	ENSG00000165119	HNRNPK	TRUE	TRUE
chr9	83972918	T	A	ENST00000376263	ENSG00000165119	HNRNPK	TRUE	TRUE
chr9	83972934	A	T	ENST00000376263	ENSG00000165119	HNRNPK	TRUE	TRUE
chr9	83972937	G	T	ENST00000376263	ENSG00000165119	HNRNPK	TRUE	TRUE
chr9	83972942	C	A	ENST00000376263	ENSG00000165119	HNRNPK	TRUE	TRUE
chr9	83972945	G	A	ENST00000376263	ENSG00000165119	HNRNPK	TRUE	TRUE
chr9	83972954	T	A	ENST00000376263	ENSG00000165119	HNRNPK	TRUE	TRUE
chr9	83972966	G	A	ENST00000376263	ENSG00000165119	HNRNPK	TRUE	TRUE
chr9	83972973	C	A	ENST00000376263	ENSG00000165119	HNRNPK	TRUE	FALSE
chr9	83972973	C	G	ENST00000376263	ENSG00000165119	HNRNPK	TRUE	FALSE
chr9	83972973	C	T	ENST00000376263	ENSG00000165119	HNRNPK	TRUE	FALSE
chr9	83972974	T	A	ENST00000376263	ENSG00000165119	HNRNPK	TRUE	FALSE
chr9	83972974	T	C	ENST00000376263	ENSG00000165119	HNRNPK	TRUE	FALSE
chr9	83972974	T	G	ENST00000376263	ENSG00000165119	HNRNPK	TRUE	FALSE
chr9	83973284	A	C	ENST00000376263	ENSG00000165119	HNRNPK	TRUE	FALSE
chr9	83973284	A	G	ENST00000376263	ENSG00000165119	HNRNPK	TRUE	FALSE
chr9	83973284	A	T	ENST00000376263	ENSG00000165119	HNRNPK	TRUE	FALSE
chr9	83973285	C	A	ENST00000376263	ENSG00000165119	HNRNPK	TRUE	FALSE
chr9	83973285	C	G	ENST00000376263	ENSG00000165119	HNRNPK	TRUE	FALSE
chr9	83973285	C	T	ENST00000376263	ENSG00000165119	HNRNPK	TRUE	FALSE
chr9	83973288	C	A	ENST00000376263	ENSG00000165119	HNRNPK	TRUE	TRUE
chr9	83973291	G	A	ENST00000376263	ENSG00000165119	HNRNPK	TRUE	TRUE
chr9	83973297	C	A	ENST00000376263	ENSG00000165119	HNRNPK	TRUE	TRUE
chr9	83973300	T	A	ENST00000376263	ENSG00000165119	HNRNPK	TRUE	TRUE
chr9	83973306	T	A	ENST00000376263	ENSG00000165119	HNRNPK	TRUE	TRUE
chr9	83973315	T	A	ENST00000376263	ENSG00000165119	HNRNPK	TRUE	TRUE
chr9	83973330	C	A	ENST00000376263	ENSG00000165119	HNRNPK	TRUE	TRUE
chr9	83973333	C	A	ENST00000376263	ENSG00000165119	HNRNPK	TRUE	TRUE
chr9	83973345	G	A	ENST00000376263	ENSG00000165119	HNRNPK	TRUE	TRUE
chr9	83973353	A	T	ENST00000376263	ENSG00000165119	HNRNPK	TRUE	TRUE
chr9	83973362	A	T	ENST00000376263	ENSG00000165119	HNRNPK	TRUE	TRUE
chr9	83973366	C	A	ENST00000376263	ENSG00000165119	HNRNPK	TRUE	TRUE
chr9	83973367	G	T	ENST00000376263	ENSG00000165119	HNRNPK	TRUE	TRUE
chr9	83973384	C	A	ENST00000376263	ENSG00000165119	HNRNPK	TRUE	TRUE
chr9	83973387	T	A	ENST00000376263	ENSG00000165119	HNRNPK	TRUE	TRUE
chr9	83973388	A	C	ENST00000376263	ENSG00000165119	HNRNPK	TRUE	TRUE
chr9	83973388	A	T	ENST00000376263	ENSG00000165119	HNRNPK	TRUE	TRUE
chr9	83973396	G	A	ENST00000376263	ENSG00000165119	HNRNPK	TRUE	TRUE
chr9	83973397	G	C	ENST00000376263	ENSG00000165119	HNRNPK	TRUE	TRUE
chr9	83973397	G	T	ENST00000376263	ENSG00000165119	HNRNPK	TRUE	TRUE
chr9	83973400	C	A	ENST00000376263	ENSG00000165119	HNRNPK	TRUE	TRUE
chr9	83973400	C	G	ENST00000376263	ENSG00000165119	HNRNPK	TRUE	TRUE
chr9	83973400	C	T	ENST00000376263	ENSG00000165119	HNRNPK	TRUE	TRUE
chr9	83973401	T	A	ENST00000376263	ENSG00000165119	HNRNPK	TRUE	TRUE
chr9	83973401	T	C	ENST00000376263	ENSG00000165119	HNRNPK	TRUE	FALSE
chr9	83973401	T	G	ENST00000376263	ENSG00000165119	HNRNPK	TRUE	TRUE
chr9	83973900	A	C	ENST00000376263	ENSG00000165119	HNRNPK	TRUE	FALSE
chr9	83973900	A	G	ENST00000376263	ENSG00000165119	HNRNPK	TRUE	FALSE
chr9	83973900	A	T	ENST00000376263	ENSG00000165119	HNRNPK	TRUE	FALSE
chr9	83973901	C	A	ENST00000376263	ENSG00000165119	HNRNPK	TRUE	FALSE
chr9	83973901	C	G	ENST00000376263	ENSG00000165119	HNRNPK	TRUE	FALSE
chr9	83973901	C	T	ENST00000376263	ENSG00000165119	HNRNPK	TRUE	FALSE
chr9	83973906	A	C	ENST00000376263	ENSG00000165119	HNRNPK	TRUE	TRUE
chr9	83973906	A	T	ENST00000376263	ENSG00000165119	HNRNPK	TRUE	TRUE
chr9	83973908	G	T	ENST00000376263	ENSG00000165119	HNRNPK	TRUE	TRUE
chr9	83973913	C	A	ENST00000376263	ENSG00000165119	HNRNPK	TRUE	TRUE
chr9	83973928	C	A	ENST00000376263	ENSG00000165119	HNRNPK	TRUE	TRUE
chr9	83973940	G	A	ENST00000376263	ENSG00000165119	HNRNPK	TRUE	TRUE
chr9	83973957	G	C	ENST00000376263	ENSG00000165119	HNRNPK	TRUE	TRUE
chr9	83973957	G	T	ENST00000376263	ENSG00000165119	HNRNPK	TRUE	TRUE
chr9	83973963	A	T	ENST00000376263	ENSG00000165119	HNRNPK	TRUE	TRUE
chr9	83973967	G	A	ENST00000376263	ENSG00000165119	HNRNPK	TRUE	TRUE
chr9	83973974	C	A	ENST00000376263	ENSG00000165119	HNRNPK	TRUE	FALSE
chr9	83973974	C	G	ENST00000376263	ENSG00000165119	HNRNPK	TRUE	FALSE
chr9	83973974	C	T	ENST00000376263	ENSG00000165119	HNRNPK	TRUE	FALSE
chr9	83973975	T	A	ENST00000376263	ENSG00000165119	HNRNPK	TRUE	FALSE
chr9	83973975	T	C	ENST00000376263	ENSG00000165119	HNRNPK	TRUE	FALSE
chr9	83973975	T	G	ENST00000376263	ENSG00000165119	HNRNPK	TRUE	FALSE
chr9	83974515	A	C	ENST00000376263	ENSG00000165119	HNRNPK	TRUE	FALSE
chr9	83974515	A	G	ENST00000376263	ENSG00000165119	HNRNPK	FALSE	FALSE
chr9	83974515	A	T	ENST00000376263	ENSG00000165119	HNRNPK	TRUE	FALSE
chr9	83974516	C	A	ENST00000376263	ENSG00000165119	HNRNPK	TRUE	FALSE
chr9	83974516	C	G	ENST00000376263	ENSG00000165119	HNRNPK	TRUE	FALSE
chr9	83974516	C	T	ENST00000376263	ENSG00000165119	HNRNPK	TRUE	FALSE
chr9	83974519	C	A	ENST00000376263	ENSG00000165119	HNRNPK	TRUE	TRUE
chr9	83974522	C	A	ENST00000376263	ENSG00000165119	HNRNPK	TRUE	TRUE
chr9	83974524	A	T	ENST00000376263	ENSG00000165119	HNRNPK	TRUE	TRUE
chr9	83974540	T	A	ENST00000376263	ENSG00000165119	HNRNPK	TRUE	TRUE
chr9	83974543	T	A	ENST00000376263	ENSG00000165119	HNRNPK	TRUE	TRUE
chr9	83974552	C	A	ENST00000376263	ENSG00000165119	HNRNPK	TRUE	TRUE
chr9	83974555	C	A	ENST00000376263	ENSG00000165119	HNRNPK	TRUE	TRUE
chr9	83974564	C	A	ENST00000376263	ENSG00000165119	HNRNPK	TRUE	TRUE
chr9	83974584	A	T	ENST00000376263	ENSG00000165119	HNRNPK	TRUE	TRUE
chr9	83974590	C	A	ENST00000376263	ENSG00000165119	HNRNPK	TRUE	FALSE
chr9	83974590	C	G	ENST00000376263	ENSG00000165119	HNRNPK	TRUE	FALSE
chr9	83974590	C	T	ENST00000376263	ENSG00000165119	HNRNPK	TRUE	FALSE
chr9	83974591	T	A	ENST00000376263	ENSG00000165119	HNRNPK	TRUE	FALSE
chr9	83974591	T	C	ENST00000376263	ENSG00000165119	HNRNPK	TRUE	FALSE
chr9	83974591	T	G	ENST00000376263	ENSG00000165119	HNRNPK	TRUE	FALSE
chr9	83975460	A	C	ENST00000376263	ENSG00000165119	HNRNPK	FALSE	FALSE
chr9	83975460	A	G	ENST00000376263	ENSG00000165119	HNRNPK	FALSE	FALSE
chr9	83975460	A	T	ENST00000376263	ENSG00000165119	HNRNPK	FALSE	FALSE
chr9	83975461	C	A	ENST00000376263	ENSG00000165119	HNRNPK	FALSE	FALSE
chr9	83975461	C	G	ENST00000376263	ENSG00000165119	HNRNPK	FALSE	FALSE
chr9	83975461	C	T	ENST00000376263	ENSG00000165119	HNRNPK	FALSE	FALSE
chr9	83975466	C	A	ENST00000376263	ENSG00000165119	HNRNPK	TRUE	TRUE
chr9	83975489	G	C	ENST00000376263	ENSG00000165119	HNRNPK	TRUE	TRUE
chr9	83975489	G	T	ENST00000376263	ENSG00000165119	HNRNPK	TRUE	TRUE
chr9	83975503	G	C	ENST00000376263	ENSG00000165119	HNRNPK	TRUE	TRUE
chr9	83975503	G	T	ENST00000376263	ENSG00000165119	HNRNPK	TRUE	TRUE
chr9	83975506	C	A	ENST00000376263	ENSG00000165119	HNRNPK	FALSE	FALSE
chr9	83975506	C	G	ENST00000376263	ENSG00000165119	HNRNPK	FALSE	FALSE
chr9	83975506	C	T	ENST00000376263	ENSG00000165119	HNRNPK	FALSE	FALSE
chr9	83975507	T	A	ENST00000376263	ENSG00000165119	HNRNPK	FALSE	FALSE
chr9	83975507	T	C	ENST00000376263	ENSG00000165119	HNRNPK	FALSE	FALSE
chr9	83975507	T	G	ENST00000376263	ENSG00000165119	HNRNPK	FALSE	FALSE
chr9	83976993	A	C	ENST00000376263	ENSG00000165119	HNRNPK	TRUE	FALSE
chr9	83976993	A	G	ENST00000376263	ENSG00000165119	HNRNPK	TRUE	FALSE
chr9	83976993	A	T	ENST00000376263	ENSG00000165119	HNRNPK	TRUE	FALSE
chr9	83976994	C	A	ENST00000376263	ENSG00000165119	HNRNPK	TRUE	FALSE
chr9	83976994	C	G	ENST00000376263	ENSG00000165119	HNRNPK	TRUE	FALSE
chr9	83976994	C	T	ENST00000376263	ENSG00000165119	HNRNPK	TRUE	FALSE
chr9	83977012	T	A	ENST00000376263	ENSG00000165119	HNRNPK	TRUE	TRUE
chr9	83977021	T	A	ENST00000376263	ENSG00000165119	HNRNPK	TRUE	TRUE
chr9	83977027	C	A	ENST00000376263	ENSG00000165119	HNRNPK	TRUE	TRUE
chr9	83977030	T	A	ENST00000376263	ENSG00000165119	HNRNPK	TRUE	TRUE
chr9	83977033	C	A	ENST00000376263	ENSG00000165119	HNRNPK	TRUE	TRUE
chr9	83977052	C	A	ENST00000376263	ENSG00000165119	HNRNPK	TRUE	TRUE
chr9	83977052	C	G	ENST00000376263	ENSG00000165119	HNRNPK	TRUE	TRUE
chr9	83977052	C	T	ENST00000376263	ENSG00000165119	HNRNPK	TRUE	TRUE
chr9	83977053	T	A	ENST00000376263	ENSG00000165119	HNRNPK	TRUE	TRUE
chr9	83977053	T	C	ENST00000376263	ENSG00000165119	HNRNPK	TRUE	FALSE
chr9	83977053	T	G	ENST00000376263	ENSG00000165119	HNRNPK	TRUE	TRUE
chr9	83977687	A	C	ENST00000376263	ENSG00000165119	HNRNPK	TRUE	TRUE
chr9	83977687	A	G	ENST00000376263	ENSG00000165119	HNRNPK	TRUE	FALSE
chr9	83977687	A	T	ENST00000376263	ENSG00000165119	HNRNPK	TRUE	TRUE
chr9	83977688	C	A	ENST00000376263	ENSG00000165119	HNRNPK	TRUE	TRUE
chr9	83977688	C	G	ENST00000376263	ENSG00000165119	HNRNPK	TRUE	TRUE
chr9	83977688	C	T	ENST00000376263	ENSG00000165119	HNRNPK	TRUE	TRUE
chr9	83977691	T	A	ENST00000376263	ENSG00000165119	HNRNPK	TRUE	TRUE
chr9	83977697	G	A	ENST00000376263	ENSG00000165119	HNRNPK	TRUE	TRUE
chr9	83977711	A	C	ENST00000376263	ENSG00000165119	HNRNPK	TRUE	TRUE
chr9	83977711	A	T	ENST00000376263	ENSG00000165119	HNRNPK	TRUE	TRUE
chr9	83977715	C	A	ENST00000376263	ENSG00000165119	HNRNPK	TRUE	TRUE
chr9	83977724	C	A	ENST00000376263	ENSG00000165119	HNRNPK	TRUE	TRUE
chr9	83977736	T	A	ENST00000376263	ENSG00000165119	HNRNPK	TRUE	TRUE
chr9	83977742	T	A	ENST00000376263	ENSG00000165119	HNRNPK	TRUE	TRUE
chr9	83977745	T	A	ENST00000376263	ENSG00000165119	HNRNPK	TRUE	TRUE
chr9	83977754	G	A	ENST00000376263	ENSG00000165119	HNRNPK	TRUE	TRUE
chr9	83977757	C	A	ENST00000376263	ENSG00000165119	HNRNPK	TRUE	TRUE
chr9	83977760	C	A	ENST00000376263	ENSG00000165119	HNRNPK	TRUE	TRUE
chr9	83977763	C	A	ENST00000376263	ENSG00000165119	HNRNPK	TRUE	TRUE
chr9	83977772	C	A	ENST00000376263	ENSG00000165119	HNRNPK	TRUE	TRUE
chr9	83977784	T	A	ENST00000376263	ENSG00000165119	HNRNPK	TRUE	FALSE
chr9	83977787	C	A	ENST00000376263	ENSG00000165119	HNRNPK	TRUE	TRUE
chr9	83977787	C	G	ENST00000376263	ENSG00000165119	HNRNPK	TRUE	TRUE
chr9	83977787	C	T	ENST00000376263	ENSG00000165119	HNRNPK	TRUE	FALSE
chr9	83977788	T	A	ENST00000376263	ENSG00000165119	HNRNPK	TRUE	TRUE
chr9	83977788	T	C	ENST00000376263	ENSG00000165119	HNRNPK	TRUE	TRUE
chr9	83977788	T	G	ENST00000376263	ENSG00000165119	HNRNPK	TRUE	TRUE
chr9	83978193	A	C	ENST00000376263	ENSG00000165119	HNRNPK	TRUE	TRUE
chr9	83978193	A	G	ENST00000376263	ENSG00000165119	HNRNPK	TRUE	TRUE
chr9	83978193	A	T	ENST00000376263	ENSG00000165119	HNRNPK	TRUE	TRUE
chr9	83978194	C	A	ENST00000376263	ENSG00000165119	HNRNPK	TRUE	TRUE
chr9	83978194	C	G	ENST00000376263	ENSG00000165119	HNRNPK	TRUE	TRUE
chr9	83978194	C	T	ENST00000376263	ENSG00000165119	HNRNPK	TRUE	TRUE
chr9	83978201	C	A	ENST00000376263	ENSG00000165119	HNRNPK	TRUE	FALSE
chr9	83978213	C	A	ENST00000376263	ENSG00000165119	HNRNPK	FALSE	FALSE
chr9	83978231	C	A	ENST00000376263	ENSG00000165119	HNRNPK	FALSE	FALSE
chr9	83978234	C	A	ENST00000376263	ENSG00000165119	HNRNPK	FALSE	FALSE
chr9	83978240	G	A	ENST00000376263	ENSG00000165119	HNRNPK	FALSE	FALSE
chr9	83978243	C	A	ENST00000376263	ENSG00000165119	HNRNPK	FALSE	FALSE
chr9	83978249	C	A	ENST00000376263	ENSG00000165119	HNRNPK	FALSE	FALSE
chr9	83978280	C	A	ENST00000376263	ENSG00000165119	HNRNPK	TRUE	TRUE
chr9	83978280	C	G	ENST00000376263	ENSG00000165119	HNRNPK	TRUE	TRUE
chr9	83978280	C	T	ENST00000376263	ENSG00000165119	HNRNPK	TRUE	TRUE
chr9	83978281	T	A	ENST00000376263	ENSG00000165119	HNRNPK	TRUE	TRUE
chr9	83978281	T	C	ENST00000376263	ENSG00000165119	HNRNPK	TRUE	TRUE
chr9	83978281	T	G	ENST00000376263	ENSG00000165119	HNRNPK	TRUE	TRUE
chr9	83978371	A	C	ENST00000376263	ENSG00000165119	HNRNPK	TRUE	FALSE
chr9	83978371	A	G	ENST00000376263	ENSG00000165119	HNRNPK	TRUE	FALSE
chr9	83978371	A	T	ENST00000376263	ENSG00000165119	HNRNPK	TRUE	TRUE
chr9	83978372	C	A	ENST00000376263	ENSG00000165119	HNRNPK	TRUE	TRUE
chr9	83978372	C	G	ENST00000376263	ENSG00000165119	HNRNPK	TRUE	TRUE
chr9	83978372	C	T	ENST00000376263	ENSG00000165119	HNRNPK	TRUE	FALSE
chr9	83978453	C	A	ENST00000376263	ENSG00000165119	HNRNPK	TRUE	FALSE
chr9	83978453	C	G	ENST00000376263	ENSG00000165119	HNRNPK	TRUE	FALSE
chr9	83978453	C	T	ENST00000376263	ENSG00000165119	HNRNPK	TRUE	FALSE
chr9	83978454	T	A	ENST00000376263	ENSG00000165119	HNRNPK	TRUE	FALSE
chr9	83978454	T	C	ENST00000376263	ENSG00000165119	HNRNPK	TRUE	FALSE
chr9	83978454	T	G	ENST00000376263	ENSG00000165119	HNRNPK	TRUE	FALSE
chr9	83980151	A	C	ENST00000376263	ENSG00000165119	HNRNPK	FALSE	FALSE
chr9	83980151	A	G	ENST00000376263	ENSG00000165119	HNRNPK	FALSE	FALSE
chr9	83980151	A	T	ENST00000376263	ENSG00000165119	HNRNPK	FALSE	FALSE
chr9	83980152	C	A	ENST00000376263	ENSG00000165119	HNRNPK	FALSE	FALSE
chr9	83980152	C	G	ENST00000376263	ENSG00000165119	HNRNPK	FALSE	FALSE
chr9	83980152	C	T	ENST00000376263	ENSG00000165119	HNRNPK	FALSE	FALSE
chr9	83980892	G	A	ENST00000445877	ENSG00000178966	RMI1	FALSE	FALSE
chr9	83980892	G	C	ENST00000445877	ENSG00000178966	RMI1	FALSE	FALSE
chr9	83980892	G	T	ENST00000445877	ENSG00000178966	RMI1	FALSE	FALSE
chr9	83980893	T	A	ENST00000445877	ENSG00000178966	RMI1	FALSE	FALSE
chr9	83980893	T	C	ENST00000445877	ENSG00000178966	RMI1	FALSE	FALSE
chr9	83980893	T	G	ENST00000445877	ENSG00000178966	RMI1	FALSE	FALSE
chr9	83999707	A	C	ENST00000445877	ENSG00000178966	RMI1	TRUE	FALSE
chr9	83999707	A	G	ENST00000445877	ENSG00000178966	RMI1	TRUE	FALSE
chr9	83999707	A	T	ENST00000445877	ENSG00000178966	RMI1	TRUE	FALSE
chr9	83999708	G	A	ENST00000445877	ENSG00000178966	RMI1	TRUE	FALSE
chr9	83999708	G	C	ENST00000445877	ENSG00000178966	RMI1	TRUE	FALSE
chr9	83999708	G	T	ENST00000445877	ENSG00000178966	RMI1	TRUE	FALSE
chr9	83999798	G	A	ENST00000445877	ENSG00000178966	RMI1	TRUE	FALSE
chr9	83999798	G	C	ENST00000445877	ENSG00000178966	RMI1	TRUE	FALSE
chr9	83999798	G	T	ENST00000445877	ENSG00000178966	RMI1	TRUE	FALSE
chr9	83999799	T	A	ENST00000445877	ENSG00000178966	RMI1	TRUE	FALSE
chr9	83999799	T	C	ENST00000445877	ENSG00000178966	RMI1	TRUE	FALSE
chr9	83999799	T	G	ENST00000445877	ENSG00000178966	RMI1	TRUE	FALSE
chr9	84000949	A	C	ENST00000445877	ENSG00000178966	RMI1	TRUE	FALSE
chr9	84000949	A	G	ENST00000445877	ENSG00000178966	RMI1	TRUE	FALSE
chr9	84000949	A	T	ENST00000445877	ENSG00000178966	RMI1	TRUE	FALSE
chr9	84000950	G	A	ENST00000445877	ENSG00000178966	RMI1	TRUE	FALSE
chr9	84000950	G	C	ENST00000445877	ENSG00000178966	RMI1	TRUE	FALSE
chr9	84000950	G	T	ENST00000445877	ENSG00000178966	RMI1	TRUE	FALSE
chr9	84001009	T	A	ENST00000445877	ENSG00000178966	RMI1	FALSE	FALSE
chr9	84001009	T	G	ENST00000445877	ENSG00000178966	RMI1	FALSE	FALSE
chr9	84001011	A	T	ENST00000445877	ENSG00000178966	RMI1	FALSE	FALSE
chr9	84001017	G	T	ENST00000445877	ENSG00000178966	RMI1	FALSE	FALSE
chr9	84001024	G	A	ENST00000445877	ENSG00000178966	RMI1	FALSE	FALSE
chr9	84001025	G	A	ENST00000445877	ENSG00000178966	RMI1	FALSE	FALSE
chr9	84001030	T	A	ENST00000445877	ENSG00000178966	RMI1	FALSE	FALSE
chr9	84001030	T	G	ENST00000445877	ENSG00000178966	RMI1	FALSE	FALSE
chr9	84001039	G	A	ENST00000445877	ENSG00000178966	RMI1	FALSE	FALSE
chr9	84001040	G	A	ENST00000445877	ENSG00000178966	RMI1	FALSE	FALSE
chr9	84001047	A	T	ENST00000445877	ENSG00000178966	RMI1	FALSE	FALSE
chr9	84001063	G	A	ENST00000445877	ENSG00000178966	RMI1	FALSE	FALSE
chr9	84001064	G	A	ENST00000445877	ENSG00000178966	RMI1	FALSE	FALSE
chr9	84001068	G	T	ENST00000445877	ENSG00000178966	RMI1	FALSE	FALSE
chr9	84001076	T	A	ENST00000445877	ENSG00000178966	RMI1	FALSE	FALSE
chr9	84001084	G	A	ENST00000445877	ENSG00000178966	RMI1	FALSE	FALSE
chr9	84001085	G	A	ENST00000445877	ENSG00000178966	RMI1	FALSE	FALSE
chr9	84001089	C	T	ENST00000445877	ENSG00000178966	RMI1	FALSE	FALSE
chr9	84001092	G	T	ENST00000445877	ENSG00000178966	RMI1	FALSE	FALSE
chr9	84001095	G	T	ENST00000445877	ENSG00000178966	RMI1	FALSE	FALSE
chr9	84001114	T	A	ENST00000445877	ENSG00000178966	RMI1	FALSE	FALSE
chr9	84001119	C	T	ENST00000445877	ENSG00000178966	RMI1	FALSE	FALSE
chr9	84001125	C	T	ENST00000445877	ENSG00000178966	RMI1	FALSE	FALSE
chr9	84001134	A	T	ENST00000445877	ENSG00000178966	RMI1	FALSE	FALSE
chr9	84001137	C	T	ENST00000445877	ENSG00000178966	RMI1	FALSE	FALSE
chr9	84001146	G	T	ENST00000445877	ENSG00000178966	RMI1	FALSE	FALSE
chr9	84001149	C	T	ENST00000445877	ENSG00000178966	RMI1	FALSE	FALSE
chr9	84001153	G	A	ENST00000445877	ENSG00000178966	RMI1	FALSE	FALSE
chr9	84001154	G	A	ENST00000445877	ENSG00000178966	RMI1	FALSE	FALSE
chr9	84001177	T	A	ENST00000445877	ENSG00000178966	RMI1	FALSE	FALSE
chr9	84001179	G	T	ENST00000445877	ENSG00000178966	RMI1	FALSE	FALSE
chr9	84001192	T	A	ENST00000445877	ENSG00000178966	RMI1	FALSE	FALSE
chr9	84001192	T	G	ENST00000445877	ENSG00000178966	RMI1	FALSE	FALSE
chr9	84001207	T	A	ENST00000445877	ENSG00000178966	RMI1	FALSE	FALSE
chr9	84001207	T	G	ENST00000445877	ENSG00000178966	RMI1	FALSE	FALSE
chr9	84001209	G	T	ENST00000445877	ENSG00000178966	RMI1	FALSE	FALSE
chr9	84001218	A	T	ENST00000445877	ENSG00000178966	RMI1	FALSE	FALSE
chr9	84001221	G	T	ENST00000445877	ENSG00000178966	RMI1	FALSE	FALSE
chr9	84001224	G	T	ENST00000445877	ENSG00000178966	RMI1	FALSE	FALSE
chr9	84001228	T	A	ENST00000445877	ENSG00000178966	RMI1	FALSE	FALSE
chr9	84001228	T	G	ENST00000445877	ENSG00000178966	RMI1	FALSE	FALSE
chr9	84001233	G	T	ENST00000445877	ENSG00000178966	RMI1	FALSE	FALSE
chr9	84001241	T	A	ENST00000445877	ENSG00000178966	RMI1	FALSE	FALSE
chr9	84001241	T	G	ENST00000445877	ENSG00000178966	RMI1	FALSE	FALSE
chr9	84001248	C	T	ENST00000445877	ENSG00000178966	RMI1	FALSE	FALSE
chr9	84001261	T	A	ENST00000445877	ENSG00000178966	RMI1	FALSE	FALSE
chr9	84001275	C	T	ENST00000445877	ENSG00000178966	RMI1	FALSE	FALSE
chr9	84001286	C	A	ENST00000445877	ENSG00000178966	RMI1	FALSE	FALSE
chr9	84001286	C	G	ENST00000445877	ENSG00000178966	RMI1	FALSE	FALSE
chr9	84001290	C	T	ENST00000445877	ENSG00000178966	RMI1	FALSE	FALSE
chr9	84001296	C	T	ENST00000445877	ENSG00000178966	RMI1	FALSE	FALSE
chr9	84001299	A	T	ENST00000445877	ENSG00000178966	RMI1	FALSE	FALSE
chr9	84001303	T	A	ENST00000445877	ENSG00000178966	RMI1	FALSE	FALSE
chr9	84001305	A	T	ENST00000445877	ENSG00000178966	RMI1	FALSE	FALSE
chr9	84001308	G	T	ENST00000445877	ENSG00000178966	RMI1	FALSE	FALSE
chr9	84001311	A	T	ENST00000445877	ENSG00000178966	RMI1	FALSE	FALSE
chr9	84001341	G	T	ENST00000445877	ENSG00000178966	RMI1	FALSE	FALSE
chr9	84001347	C	T	ENST00000445877	ENSG00000178966	RMI1	FALSE	FALSE
chr9	84001359	A	T	ENST00000445877	ENSG00000178966	RMI1	FALSE	FALSE
chr9	84001366	G	A	ENST00000445877	ENSG00000178966	RMI1	FALSE	FALSE
chr9	84001367	G	A	ENST00000445877	ENSG00000178966	RMI1	FALSE	FALSE
chr9	84001368	G	T	ENST00000445877	ENSG00000178966	RMI1	FALSE	FALSE
chr9	84001374	A	T	ENST00000445877	ENSG00000178966	RMI1	FALSE	FALSE
chr9	84001381	C	A	ENST00000445877	ENSG00000178966	RMI1	FALSE	FALSE
chr9	84001381	C	G	ENST00000445877	ENSG00000178966	RMI1	FALSE	FALSE
chr9	84001383	C	T	ENST00000445877	ENSG00000178966	RMI1	FALSE	FALSE
chr9	84001390	T	A	ENST00000445877	ENSG00000178966	RMI1	FALSE	FALSE
chr9	84001398	C	T	ENST00000445877	ENSG00000178966	RMI1	FALSE	FALSE
chr9	84001410	G	T	ENST00000445877	ENSG00000178966	RMI1	FALSE	FALSE
chr9	84001419	C	T	ENST00000445877	ENSG00000178966	RMI1	FALSE	FALSE
chr9	84001425	C	T	ENST00000445877	ENSG00000178966	RMI1	FALSE	FALSE
chr9	84001428	G	T	ENST00000445877	ENSG00000178966	RMI1	FALSE	FALSE
chr9	84001434	G	T	ENST00000445877	ENSG00000178966	RMI1	FALSE	FALSE
chr9	84001439	T	A	ENST00000445877	ENSG00000178966	RMI1	FALSE	FALSE
chr9	84001439	T	G	ENST00000445877	ENSG00000178966	RMI1	FALSE	FALSE
chr9	84001440	C	T	ENST00000445877	ENSG00000178966	RMI1	FALSE	FALSE
chr9	84001482	A	T	ENST00000445877	ENSG00000178966	RMI1	FALSE	FALSE
chr9	84001489	T	A	ENST00000445877	ENSG00000178966	RMI1	FALSE	FALSE
chr9	84001496	T	A	ENST00000445877	ENSG00000178966	RMI1	FALSE	FALSE
chr9	84001496	T	G	ENST00000445877	ENSG00000178966	RMI1	FALSE	FALSE
chr9	84001497	G	T	ENST00000445877	ENSG00000178966	RMI1	FALSE	FALSE
chr9	84001528	T	A	ENST00000445877	ENSG00000178966	RMI1	FALSE	FALSE
chr9	84001528	T	G	ENST00000445877	ENSG00000178966	RMI1	FALSE	FALSE
chr9	84001531	T	A	ENST00000445877	ENSG00000178966	RMI1	FALSE	FALSE
chr9	84001533	A	T	ENST00000445877	ENSG00000178966	RMI1	FALSE	FALSE
chr9	84001539	G	T	ENST00000445877	ENSG00000178966	RMI1	FALSE	FALSE
chr9	84001548	A	T	ENST00000445877	ENSG00000178966	RMI1	FALSE	FALSE
chr9	84001555	T	A	ENST00000445877	ENSG00000178966	RMI1	FALSE	FALSE
chr9	84001555	T	G	ENST00000445877	ENSG00000178966	RMI1	FALSE	FALSE
chr9	84001557	G	T	ENST00000445877	ENSG00000178966	RMI1	FALSE	FALSE
chr9	84001563	G	T	ENST00000445877	ENSG00000178966	RMI1	FALSE	FALSE
chr9	84001579	T	A	ENST00000445877	ENSG00000178966	RMI1	FALSE	FALSE
chr9	84001579	T	G	ENST00000445877	ENSG00000178966	RMI1	FALSE	FALSE
chr9	84001581	G	T	ENST00000445877	ENSG00000178966	RMI1	FALSE	FALSE
chr9	84001584	G	T	ENST00000445877	ENSG00000178966	RMI1	FALSE	FALSE
chr9	84001589	T	A	ENST00000445877	ENSG00000178966	RMI1	FALSE	FALSE
chr9	84001589	T	G	ENST00000445877	ENSG00000178966	RMI1	FALSE	FALSE
chr9	84001593	C	T	ENST00000445877	ENSG00000178966	RMI1	FALSE	FALSE
chr9	84001596	G	T	ENST00000445877	ENSG00000178966	RMI1	FALSE	FALSE
chr9	84001599	A	T	ENST00000445877	ENSG00000178966	RMI1
chr9	84001611	A	T	ENST00000445877	ENSG00000178966	RMI1	FALSE	FALSE
chr9	84001615	T	A	ENST00000445877	ENSG00000178966	RMI1	FALSE	FALSE
chr9	84001615	T	G	ENST00000445877	ENSG00000178966	RMI1	FALSE	FALSE
chr9	84001623	G	T	ENST00000445877	ENSG00000178966	RMI1	FALSE	FALSE
chr9	84001642	C	A	ENST00000445877	ENSG00000178966	RMI1	FALSE	FALSE
chr9	84001642	C	G	ENST00000445877	ENSG00000178966	RMI1	FALSE	FALSE
chr9	84001665	G	T	ENST00000445877	ENSG00000178966	RMI1	FALSE	FALSE
chr9	84001677	A	T	ENST00000445877	ENSG00000178966	RMI1	FALSE	FALSE
chr9	84001705	T	A	ENST00000445877	ENSG00000178966	RMI1	FALSE	FALSE
chr9	84001705	T	G	ENST00000445877	ENSG00000178966	RMI1	FALSE	FALSE
chr9	84001719	G	T	ENST00000445877	ENSG00000178966	RMI1	FALSE	FALSE
chr9	84001722	G	T	ENST00000445877	ENSG00000178966	RMI1	FALSE	FALSE
chr9	84001729	T	A	ENST00000445877	ENSG00000178966	RMI1	FALSE	FALSE
chr9	84001743	G	T	ENST00000445877	ENSG00000178966	RMI1	FALSE	FALSE
chr9	84001752	G	T	ENST00000445877	ENSG00000178966	RMI1	FALSE	FALSE
chr9	84001780	C	A	ENST00000445877	ENSG00000178966	RMI1	FALSE	FALSE
chr9	84001780	C	G	ENST00000445877	ENSG00000178966	RMI1	FALSE	FALSE
chr9	84001782	G	T	ENST00000445877	ENSG00000178966	RMI1	FALSE	FALSE
chr9	84001785	C	T	ENST00000445877	ENSG00000178966	RMI1	FALSE	FALSE
chr9	84001790	T	A	ENST00000445877	ENSG00000178966	RMI1	FALSE	FALSE
chr9	84001810	C	A	ENST00000445877	ENSG00000178966	RMI1	FALSE	FALSE
chr9	84001810	C	G	ENST00000445877	ENSG00000178966	RMI1	FALSE	FALSE
chr9	84001827	A	T	ENST00000445877	ENSG00000178966	RMI1	FALSE	FALSE
chr9	84001830	C	T	ENST00000445877	ENSG00000178966	RMI1	FALSE	FALSE
chr9	84001834	C	A	ENST00000445877	ENSG00000178966	RMI1	FALSE	FALSE
chr9	84001834	C	G	ENST00000445877	ENSG00000178966	RMI1	FALSE	FALSE
chr9	84001842	G	T	ENST00000445877	ENSG00000178966	RMI1	FALSE	FALSE
chr9	84001848	G	T	ENST00000445877	ENSG00000178966	RMI1	FALSE	FALSE
chr9	84001866	A	T	ENST00000445877	ENSG00000178966	RMI1	FALSE	FALSE
chr9	84001872	A	T	ENST00000445877	ENSG00000178966	RMI1	FALSE	FALSE
chr9	84001875	G	T	ENST00000445877	ENSG00000178966	RMI1	FALSE	FALSE
chr9	84001878	G	T	ENST00000445877	ENSG00000178966	RMI1	FALSE	FALSE
chr9	84001885	C	A	ENST00000445877	ENSG00000178966	RMI1	FALSE	FALSE
chr9	84001885	C	G	ENST00000445877	ENSG00000178966	RMI1	FALSE	FALSE
chr9	84001911	G	T	ENST00000445877	ENSG00000178966	RMI1	FALSE	FALSE
chr9	84001914	G	T	ENST00000445877	ENSG00000178966	RMI1	FALSE	FALSE
chr9	84001918	T	A	ENST00000445877	ENSG00000178966	RMI1	FALSE	FALSE
chr9	84001918	T	G	ENST00000445877	ENSG00000178966	RMI1	FALSE	FALSE
chr9	84001930	C	A	ENST00000445877	ENSG00000178966	RMI1	FALSE	FALSE
chr9	84001930	C	G	ENST00000445877	ENSG00000178966	RMI1	FALSE	FALSE
chr9	84001935	G	T	ENST00000445877	ENSG00000178966	RMI1	FALSE	FALSE
chr9	84001938	G	T	ENST00000445877	ENSG00000178966	RMI1	FALSE	FALSE
chr9	84001945	T	A	ENST00000445877	ENSG00000178966	RMI1	FALSE	FALSE
chr9	84001951	T	A	ENST00000445877	ENSG00000178966	RMI1	FALSE	FALSE
chr9	84001951	T	G	ENST00000445877	ENSG00000178966	RMI1	FALSE	FALSE
chr9	84001953	G	T	ENST00000445877	ENSG00000178966	RMI1	FALSE	FALSE
chr9	84001956	G	T	ENST00000445877	ENSG00000178966	RMI1	FALSE	FALSE
chr9	84001965	C	T	ENST00000445877	ENSG00000178966	RMI1	FALSE	FALSE
chr9	84001968	A	T	ENST00000445877	ENSG00000178966	RMI1	FALSE	FALSE
chr9	84001971	G	T	ENST00000445877	ENSG00000178966	RMI1	FALSE	FALSE
chr9	84001974	C	T	ENST00000445877	ENSG00000178966	RMI1	FALSE	FALSE
chr9	84001980	G	T	ENST00000445877	ENSG00000178966	RMI1	FALSE	FALSE
chr9	84001986	A	T	ENST00000445877	ENSG00000178966	RMI1	FALSE	FALSE
chr9	84001989	G	T	ENST00000445877	ENSG00000178966	RMI1	FALSE	FALSE
chr9	84001993	T	A	ENST00000445877	ENSG00000178966	RMI1	FALSE	FALSE
chr9	84001995	C	T	ENST00000445877	ENSG00000178966	RMI1	FALSE	FALSE
chr9	84002002	T	A	ENST00000445877	ENSG00000178966	RMI1	FALSE	FALSE
chr9	84002013	A	T	ENST00000445877	ENSG00000178966	RMI1	FALSE	FALSE
chr9	84002025	C	T	ENST00000445877	ENSG00000178966	RMI1	FALSE	FALSE
chr9	84002034	G	T	ENST00000445877	ENSG00000178966	RMI1	FALSE	FALSE
chr9	84002037	A	T	ENST00000445877	ENSG00000178966	RMI1	FALSE	FALSE
chr9	84002044	C	A	ENST00000445877	ENSG00000178966	RMI1	FALSE	FALSE
chr9	84002044	C	G	ENST00000445877	ENSG00000178966	RMI1	FALSE	FALSE
chr9	84002077	T	A	ENST00000445877	ENSG00000178966	RMI1	FALSE	FALSE
chr9	84002084	C	A	ENST00000445877	ENSG00000178966	RMI1	FALSE	FALSE
chr9	84002085	A	T	ENST00000445877	ENSG00000178966	RMI1	FALSE	FALSE
chr9	84002091	G	T	ENST00000445877	ENSG00000178966	RMI1	FALSE	FALSE
chr9	84002104	G	A	ENST00000445877	ENSG00000178966	RMI1	FALSE	FALSE
chr9	84002105	G	A	ENST00000445877	ENSG00000178966	RMI1	FALSE	FALSE
chr9	84002109	G	T	ENST00000445877	ENSG00000178966	RMI1	FALSE	FALSE
chr9	84002112	A	T	ENST00000445877	ENSG00000178966	RMI1	FALSE	FALSE
chr9	84002124	G	T	ENST00000445877	ENSG00000178966	RMI1	FALSE	FALSE
chr9	84002127	C	T	ENST00000445877	ENSG00000178966	RMI1	FALSE	FALSE
chr9	84002139	G	T	ENST00000445877	ENSG00000178966	RMI1	FALSE	FALSE
chr9	84002145	A	T	ENST00000445877	ENSG00000178966	RMI1	FALSE	FALSE
chr9	84002149	C	A	ENST00000445877	ENSG00000178966	RMI1	FALSE	FALSE
chr9	84002149	C	G	ENST00000445877	ENSG00000178966	RMI1	FALSE	FALSE
chr9	84002159	T	A	ENST00000445877	ENSG00000178966	RMI1	FALSE	FALSE
chr9	84002169	A	T	ENST00000445877	ENSG00000178966	RMI1	FALSE	FALSE
chr9	84002175	C	T	ENST00000445877	ENSG00000178966	RMI1	FALSE	FALSE
chr9	84002194	C	A	ENST00000445877	ENSG00000178966	RMI1	FALSE	FALSE
chr9	84002194	C	G	ENST00000445877	ENSG00000178966	RMI1	FALSE	FALSE
chr9	84002204	T	A	ENST00000445877	ENSG00000178966	RMI1	FALSE	FALSE
chr9	84002215	T	A	ENST00000445877	ENSG00000178966	RMI1	FALSE	FALSE
chr9	84002215	T	G	ENST00000445877	ENSG00000178966	RMI1	FALSE	FALSE
chr9	84002235	A	T	ENST00000445877	ENSG00000178966	RMI1	FALSE	FALSE
chr9	84002238	G	T	ENST00000445877	ENSG00000178966	RMI1	FALSE	FALSE
chr9	84002241	A	T	ENST00000445877	ENSG00000178966	RMI1	FALSE	FALSE
chr9	84002248	T	A	ENST00000445877	ENSG00000178966	RMI1	FALSE	FALSE
chr9	84002248	T	G	ENST00000445877	ENSG00000178966	RMI1	FALSE	FALSE
chr9	84002250	G	T	ENST00000445877	ENSG00000178966	RMI1	FALSE	FALSE
chr9	84002262	A	T	ENST00000445877	ENSG00000178966	RMI1	FALSE	FALSE
chr9	84002268	A	T	ENST00000445877	ENSG00000178966	RMI1
chr9	84002271	C	T	ENST00000445877	ENSG00000178966	RMI1	FALSE	FALSE
chr9	84002284	C	A	ENST00000445877	ENSG00000178966	RMI1	FALSE	FALSE
chr9	84002284	C	G	ENST00000445877	ENSG00000178966	RMI1	FALSE	FALSE
chr9	84002299	T	A	ENST00000445877	ENSG00000178966	RMI1	FALSE	FALSE
chr9	84002299	T	G	ENST00000445877	ENSG00000178966	RMI1	FALSE	FALSE
chr9	84002307	A	T	ENST00000445877	ENSG00000178966	RMI1	FALSE	FALSE
chr9	84002314	T	A	ENST00000445877	ENSG00000178966	RMI1	FALSE	FALSE
chr9	84002314	T	G	ENST00000445877	ENSG00000178966	RMI1	FALSE	FALSE
chr9	84002319	A	T	ENST00000445877	ENSG00000178966	RMI1	FALSE	FALSE
chr9	84002322	G	T	ENST00000445877	ENSG00000178966	RMI1	FALSE	FALSE
chr9	84002336	T	A	ENST00000445877	ENSG00000178966	RMI1	FALSE	FALSE
chr9	84002336	T	G	ENST00000445877	ENSG00000178966	RMI1	FALSE	FALSE
chr9	84002340	C	T	ENST00000445877	ENSG00000178966	RMI1	FALSE	FALSE
chr9	84002343	A	T	ENST00000445877	ENSG00000178966	RMI1	FALSE	FALSE
chr9	84002353	C	A	ENST00000445877	ENSG00000178966	RMI1	FALSE	FALSE
chr9	84002353	C	G	ENST00000445877	ENSG00000178966	RMI1	FALSE	FALSE
chr9	84002355	C	T	ENST00000445877	ENSG00000178966	RMI1	FALSE	FALSE
chr9	84002367	G	T	ENST00000445877	ENSG00000178966	RMI1	FALSE	FALSE
chr9	84002378	T	A	ENST00000445877	ENSG00000178966	RMI1	FALSE	FALSE
chr9	84002383	T	A	ENST00000445877	ENSG00000178966	RMI1	FALSE	FALSE
chr9	84002383	T	G	ENST00000445877	ENSG00000178966	RMI1	FALSE	FALSE
chr9	84002385	C	T	ENST00000445877	ENSG00000178966	RMI1	FALSE	FALSE
chr9	84002393	T	A	ENST00000445877	ENSG00000178966	RMI1	FALSE	FALSE
chr9	84002398	T	A	ENST00000445877	ENSG00000178966	RMI1	FALSE	FALSE
chr9	84002398	T	G	ENST00000445877	ENSG00000178966	RMI1	FALSE	FALSE
chr9	84002400	A	T	ENST00000445877	ENSG00000178966	RMI1	FALSE	FALSE
chr9	84002404	C	A	ENST00000445877	ENSG00000178966	RMI1	FALSE	FALSE
chr9	84002404	C	G	ENST00000445877	ENSG00000178966	RMI1	FALSE	FALSE
chr9	84002407	C	A	ENST00000445877	ENSG00000178966	RMI1	FALSE	FALSE
chr9	84002407	C	G	ENST00000445877	ENSG00000178966	RMI1	FALSE	FALSE
chr9	84002409	G	T	ENST00000445877	ENSG00000178966	RMI1	FALSE	FALSE
chr9	84002443	T	A	ENST00000445877	ENSG00000178966	RMI1	FALSE	FALSE
chr9	84002447	T	A	ENST00000445877	ENSG00000178966	RMI1	FALSE	FALSE
chr9	84002447	T	G	ENST00000445877	ENSG00000178966	RMI1	FALSE	FALSE
chr9	84002465	T	A	ENST00000445877	ENSG00000178966	RMI1	FALSE	FALSE
chr9	84002465	T	G	ENST00000445877	ENSG00000178966	RMI1	FALSE	FALSE
chr9	84002467	T	A	ENST00000445877	ENSG00000178966	RMI1	FALSE	FALSE
chr9	84002487	A	T	ENST00000445877	ENSG00000178966	RMI1	FALSE	FALSE
chr9	84002493	A	T	ENST00000445877	ENSG00000178966	RMI1	FALSE	FALSE
chr9	84002496	G	T	ENST00000445877	ENSG00000178966	RMI1	FALSE	FALSE
chr9	84002511	A	T	ENST00000445877	ENSG00000178966	RMI1	FALSE	FALSE
chr9	84002517	A	T	ENST00000445877	ENSG00000178966	RMI1	FALSE	FALSE
chr9	84002536	T	A	ENST00000445877	ENSG00000178966	RMI1	FALSE	FALSE
chr9	84002536	T	G	ENST00000445877	ENSG00000178966	RMI1	FALSE	FALSE
chr9	84002541	G	T	ENST00000445877	ENSG00000178966	RMI1	FALSE	FALSE
chr9	84002551	C	A	ENST00000445877	ENSG00000178966	RMI1	FALSE	FALSE
chr9	84002551	C	G	ENST00000445877	ENSG00000178966	RMI1	FALSE	FALSE
chr9	84002569	G	A	ENST00000445877	ENSG00000178966	RMI1	FALSE	FALSE
chr9	84002570	G	A	ENST00000445877	ENSG00000178966	RMI1	FALSE	FALSE
chr9	84002583	A	T	ENST00000445877	ENSG00000178966	RMI1	FALSE	FALSE
chr9	84002606	T	A	ENST00000445877	ENSG00000178966	RMI1	FALSE	FALSE
chr9	84002606	T	G	ENST00000445877	ENSG00000178966	RMI1	FALSE	FALSE
chr9	84002628	G	T	ENST00000445877	ENSG00000178966	RMI1	FALSE	FALSE
chr9	84002644	T	A	ENST00000445877	ENSG00000178966	RMI1	FALSE	FALSE
chr9	84002656	C	A	ENST00000445877	ENSG00000178966	RMI1	FALSE	FALSE
chr9	84002656	C	G	ENST00000445877	ENSG00000178966	RMI1	FALSE	FALSE
chr9	84002664	G	T	ENST00000445877	ENSG00000178966	RMI1	FALSE	FALSE
chr9	84002670	A	T	ENST00000445877	ENSG00000178966	RMI1	FALSE	FALSE
chr9	84002673	C	T	ENST00000445877	ENSG00000178966	RMI1	FALSE	FALSE
chr9	84002677	C	A	ENST00000445877	ENSG00000178966	RMI1	FALSE	FALSE
chr9	84002677	C	G	ENST00000445877	ENSG00000178966	RMI1	FALSE	FALSE
chr9	84002679	A	T	ENST00000445877	ENSG00000178966	RMI1	FALSE	FALSE
chr9	84002682	A	T	ENST00000445877	ENSG00000178966	RMI1	FALSE	FALSE
chr9	84002694	C	T	ENST00000445877	ENSG00000178966	RMI1	FALSE	FALSE
chr9	84002699	C	A	ENST00000445877	ENSG00000178966	RMI1	FALSE	FALSE
chr9	84002699	C	G	ENST00000445877	ENSG00000178966	RMI1	FALSE	FALSE
chr9	84002700	C	T	ENST00000445877	ENSG00000178966	RMI1	FALSE	FALSE
chr9	84002703	A	T	ENST00000445877	ENSG00000178966	RMI1	FALSE	FALSE
chr9	84002712	G	T	ENST00000445877	ENSG00000178966	RMI1	FALSE	FALSE
chr9	84002719	T	A	ENST00000445877	ENSG00000178966	RMI1	FALSE	FALSE
chr9	84002721	C	T	ENST00000445877	ENSG00000178966	RMI1	FALSE	FALSE
chr9	84002724	A	T	ENST00000445877	ENSG00000178966	RMI1	FALSE	FALSE
chr9	84002729	T	A	ENST00000445877	ENSG00000178966	RMI1	FALSE	FALSE
chr9	84002730	C	T	ENST00000445877	ENSG00000178966	RMI1	FALSE	FALSE
chr9	84002733	A	T	ENST00000445877	ENSG00000178966	RMI1	FALSE	FALSE
chr9	84002749	T	A	ENST00000445877	ENSG00000178966	RMI1	FALSE	FALSE
chr9	84002753	C	A	ENST00000445877	ENSG00000178966	RMI1	FALSE	FALSE
chr9	84002756	T	A	ENST00000445877	ENSG00000178966	RMI1	FALSE	FALSE
chr9	84002770	C	A	ENST00000445877	ENSG00000178966	RMI1	FALSE	FALSE
chr9	84002770	C	G	ENST00000445877	ENSG00000178966	RMI1	FALSE	FALSE
chr9	84002785	T	A	ENST00000445877	ENSG00000178966	RMI1	FALSE	FALSE
chr9	84002790	A	T	ENST00000445877	ENSG00000178966	RMI1	FALSE	FALSE
chr9	84002809	T	A	ENST00000445877	ENSG00000178966	RMI1	FALSE	FALSE
chr9	84002809	T	G	ENST00000445877	ENSG00000178966	RMI1	FALSE	FALSE
chr9	84002811	C	T	ENST00000445877	ENSG00000178966	RMI1	FALSE	FALSE
chr9	84002826	G	T	ENST00000445877	ENSG00000178966	RMI1	FALSE	FALSE
chr9	84002835	G	T	ENST00000445877	ENSG00000178966	RMI1	FALSE	FALSE
chr9	84002844	A	T	ENST00000445877	ENSG00000178966	RMI1	FALSE	FALSE
chr9	84002847	A	T	ENST00000445877	ENSG00000178966	RMI1	FALSE	FALSE
chr9	84002854	T	A	ENST00000445877	ENSG00000178966	RMI1	FALSE	FALSE
chr9	84002854	T	G	ENST00000445877	ENSG00000178966	RMI1	FALSE	FALSE
chr9	84002859	A	T	ENST00000445877	ENSG00000178966	RMI1	FALSE	FALSE
chr9	84278242	G	T	ENST00000376238	ENSG00000197506	SLC28A3	FALSE	FALSE
chr9	84278255	G	T	ENST00000376238	ENSG00000197506	SLC28A3	FALSE	FALSE
chr9	84278264	A	T	ENST00000376238	ENSG00000197506	SLC28A3	FALSE	FALSE
chr9	84278267	A	T	ENST00000376238	ENSG00000197506	SLC28A3	FALSE	FALSE
chr9	84278272	G	T	ENST00000376238	ENSG00000197506	SLC28A3	FALSE	FALSE
chr9	84278275	G	T	ENST00000376238	ENSG00000197506	SLC28A3	FALSE	FALSE
chr9	84278283	T	A	ENST00000376238	ENSG00000197506	SLC28A3	FALSE	FALSE
chr9	84278285	A	T	ENST00000376238	ENSG00000197506	SLC28A3	FALSE	FALSE
chr9	84278290	A	C	ENST00000376238	ENSG00000197506	SLC28A3	FALSE	FALSE
chr9	84278290	A	T	ENST00000376238	ENSG00000197506	SLC28A3	FALSE	FALSE
chr9	84278307	C	A	ENST00000376238	ENSG00000197506	SLC28A3	FALSE	FALSE
chr9	84278310	C	A	ENST00000376238	ENSG00000197506	SLC28A3	FALSE	FALSE
chr9	84278322	C	A	ENST00000376238	ENSG00000197506	SLC28A3	FALSE	FALSE
chr9	84278334	T	A	ENST00000376238	ENSG00000197506	SLC28A3	FALSE	FALSE
chr9	84278345	C	A	ENST00000376238	ENSG00000197506	SLC28A3	TRUE	FALSE
chr9	84278345	C	G	ENST00000376238	ENSG00000197506	SLC28A3	TRUE	FALSE
chr9	84278345	C	T	ENST00000376238	ENSG00000197506	SLC28A3	TRUE	FALSE
chr9	84278346	T	A	ENST00000376238	ENSG00000197506	SLC28A3	TRUE	FALSE
chr9	84278346	T	C	ENST00000376238	ENSG00000197506	SLC28A3	TRUE	FALSE
chr9	84278346	T	G	ENST00000376238	ENSG00000197506	SLC28A3	TRUE	FALSE
chr9	84279263	A	C	ENST00000376238	ENSG00000197506	SLC28A3	TRUE	FALSE
chr9	84279263	A	G	ENST00000376238	ENSG00000197506	SLC28A3	TRUE	FALSE
chr9	84279263	A	T	ENST00000376238	ENSG00000197506	SLC28A3	TRUE	FALSE
chr9	84279264	C	A	ENST00000376238	ENSG00000197506	SLC28A3	TRUE	FALSE
chr9	84279264	C	G	ENST00000376238	ENSG00000197506	SLC28A3	TRUE	FALSE
chr9	84279264	C	T	ENST00000376238	ENSG00000197506	SLC28A3	TRUE	FALSE
chr9	84279271	A	T	ENST00000376238	ENSG00000197506	SLC28A3	FALSE	FALSE
chr9	84279281	G	A	ENST00000376238	ENSG00000197506	SLC28A3	FALSE	FALSE
chr9	84279282	G	T	ENST00000376238	ENSG00000197506	SLC28A3	FALSE	FALSE
chr9	84279285	A	T	ENST00000376238	ENSG00000197506	SLC28A3	FALSE	FALSE
chr9	84279299	T	A	ENST00000376238	ENSG00000197506	SLC28A3	FALSE	FALSE
chr9	84279311	C	A	ENST00000376238	ENSG00000197506	SLC28A3	FALSE	FALSE
chr9	84279338	C	A	ENST00000376238	ENSG00000197506	SLC28A3	TRUE	TRUE
chr9	84279340	A	C	ENST00000376238	ENSG00000197506	SLC28A3	TRUE	TRUE
chr9	84279340	A	T	ENST00000376238	ENSG00000197506	SLC28A3	TRUE	TRUE
chr9	84279351	G	T	ENST00000376238	ENSG00000197506	SLC28A3	TRUE	TRUE
chr9	84279386	C	A	ENST00000376238	ENSG00000197506	SLC28A3	TRUE	FALSE
chr9	84279386	C	G	ENST00000376238	ENSG00000197506	SLC28A3	TRUE	FALSE
chr9	84279386	C	T	ENST00000376238	ENSG00000197506	SLC28A3	TRUE	FALSE
chr9	84279387	T	A	ENST00000376238	ENSG00000197506	SLC28A3	TRUE	FALSE
chr9	84279387	T	C	ENST00000376238	ENSG00000197506	SLC28A3	TRUE	FALSE
chr9	84279387	T	G	ENST00000376238	ENSG00000197506	SLC28A3	TRUE	FALSE
chr9	84279973	A	C	ENST00000376238	ENSG00000197506	SLC28A3	TRUE	FALSE
chr9	84279973	A	G	ENST00000376238	ENSG00000197506	SLC28A3	TRUE	FALSE
chr9	84279973	A	T	ENST00000376238	ENSG00000197506	SLC28A3	TRUE	FALSE
chr9	84279974	C	A	ENST00000376238	ENSG00000197506	SLC28A3	TRUE	FALSE
chr9	84279974	C	G	ENST00000376238	ENSG00000197506	SLC28A3	TRUE	FALSE
chr9	84279974	C	T	ENST00000376238	ENSG00000197506	SLC28A3	TRUE	FALSE
chr9	84279982	G	T	ENST00000376238	ENSG00000197506	SLC28A3	TRUE	TRUE
chr9	84279997	G	T	ENST00000376238	ENSG00000197506	SLC28A3	TRUE	TRUE
chr9	84280026	T	A	ENST00000376238	ENSG00000197506	SLC28A3
chr9	84280037	G	T	ENST00000376238	ENSG00000197506	SLC28A3	TRUE	TRUE
chr9	84280053	T	A	ENST00000376238	ENSG00000197506	SLC28A3	TRUE	TRUE
chr9	84280056	T	A	ENST00000376238	ENSG00000197506	SLC28A3	TRUE	TRUE
chr9	84280074	C	A	ENST00000376238	ENSG00000197506	SLC28A3	TRUE	FALSE
chr9	84280074	C	G	ENST00000376238	ENSG00000197506	SLC28A3	TRUE	FALSE
chr9	84280074	C	T	ENST00000376238	ENSG00000197506	SLC28A3	TRUE	FALSE
chr9	84280075	T	A	ENST00000376238	ENSG00000197506	SLC28A3	TRUE	FALSE
chr9	84280075	T	C	ENST00000376238	ENSG00000197506	SLC28A3	TRUE	FALSE
chr9	84280075	T	G	ENST00000376238	ENSG00000197506	SLC28A3	TRUE	FALSE
chr9	84280799	A	C	ENST00000376238	ENSG00000197506	SLC28A3	TRUE	FALSE
chr9	84280799	A	G	ENST00000376238	ENSG00000197506	SLC28A3	TRUE	FALSE
chr9	84280799	A	T	ENST00000376238	ENSG00000197506	SLC28A3	TRUE	FALSE
chr9	84280800	C	A	ENST00000376238	ENSG00000197506	SLC28A3	TRUE	FALSE
chr9	84280800	C	G	ENST00000376238	ENSG00000197506	SLC28A3	TRUE	FALSE
chr9	84280800	C	T	ENST00000376238	ENSG00000197506	SLC28A3	TRUE	FALSE
chr9	84280807	C	A	ENST00000376238	ENSG00000197506	SLC28A3	TRUE	TRUE
chr9	84280822	C	A	ENST00000376238	ENSG00000197506	SLC28A3	TRUE	TRUE
chr9	84280847	A	T	ENST00000376238	ENSG00000197506	SLC28A3	TRUE	TRUE
chr9	84280856	G	C	ENST00000376238	ENSG00000197506	SLC28A3	TRUE	TRUE
chr9	84280856	G	T	ENST00000376238	ENSG00000197506	SLC28A3	TRUE	TRUE
chr9	84280873	C	A	ENST00000376238	ENSG00000197506	SLC28A3	TRUE	TRUE
chr9	84280883	C	A	ENST00000376238	ENSG00000197506	SLC28A3	TRUE	FALSE
chr9	84280883	C	G	ENST00000376238	ENSG00000197506	SLC28A3	TRUE	FALSE
chr9	84280883	C	T	ENST00000376238	ENSG00000197506	SLC28A3	TRUE	FALSE
chr9	84280884	T	A	ENST00000376238	ENSG00000197506	SLC28A3	TRUE	FALSE
chr9	84280884	T	C	ENST00000376238	ENSG00000197506	SLC28A3	TRUE	FALSE
chr9	84280884	T	G	ENST00000376238	ENSG00000197506	SLC28A3	TRUE	FALSE
chr9	84285343	A	C	ENST00000376238	ENSG00000197506	SLC28A3	TRUE	FALSE
chr9	84285343	A	G	ENST00000376238	ENSG00000197506	SLC28A3	TRUE	FALSE
chr9	84285343	A	T	ENST00000376238	ENSG00000197506	SLC28A3	TRUE	FALSE
chr9	84285344	C	A	ENST00000376238	ENSG00000197506	SLC28A3	TRUE	FALSE
chr9	84285344	C	G	ENST00000376238	ENSG00000197506	SLC28A3	TRUE	FALSE
chr9	84285344	C	T	ENST00000376238	ENSG00000197506	SLC28A3	TRUE	FALSE
chr9	84285346	G	C	ENST00000376238	ENSG00000197506	SLC28A3	TRUE	TRUE
chr9	84285346	G	T	ENST00000376238	ENSG00000197506	SLC28A3	TRUE	TRUE
chr9	84285351	A	C	ENST00000376238	ENSG00000197506	SLC28A3
chr9	84285351	A	T	ENST00000376238	ENSG00000197506	SLC28A3	TRUE	TRUE
chr9	84285356	G	A	ENST00000376238	ENSG00000197506	SLC28A3	TRUE	TRUE
chr9	84285359	G	A	ENST00000376238	ENSG00000197506	SLC28A3	TRUE	TRUE
chr9	84285377	T	A	ENST00000376238	ENSG00000197506	SLC28A3	TRUE	TRUE
chr9	84285383	C	A	ENST00000376238	ENSG00000197506	SLC28A3	TRUE	TRUE
chr9	84285389	C	A	ENST00000376238	ENSG00000197506	SLC28A3	TRUE	TRUE
chr9	84285392	T	A	ENST00000376238	ENSG00000197506	SLC28A3	TRUE	TRUE
chr9	84285397	A	T	ENST00000376238	ENSG00000197506	SLC28A3	TRUE	TRUE
chr9	84285405	C	T	ENST00000376238	ENSG00000197506	SLC28A3	TRUE	TRUE
chr9	84285406	C	T	ENST00000376238	ENSG00000197506	SLC28A3	TRUE	TRUE
chr9	84285410	T	A	ENST00000376238	ENSG00000197506	SLC28A3	TRUE	TRUE
chr9	84285412	G	C	ENST00000376238	ENSG00000197506	SLC28A3	TRUE	TRUE
chr9	84285412	G	T	ENST00000376238	ENSG00000197506	SLC28A3	TRUE	TRUE
chr9	84285422	C	A	ENST00000376238	ENSG00000197506	SLC28A3	TRUE	TRUE
chr9	84285423	A	C	ENST00000376238	ENSG00000197506	SLC28A3	TRUE	TRUE
chr9	84285423	A	T	ENST00000376238	ENSG00000197506	SLC28A3	TRUE	TRUE
chr9	84285437	C	A	ENST00000376238	ENSG00000197506	SLC28A3	TRUE	TRUE
chr9	84285452	T	A	ENST00000376238	ENSG00000197506	SLC28A3	TRUE	TRUE
chr9	84285453	A	C	ENST00000376238	ENSG00000197506	SLC28A3	TRUE	TRUE
chr9	84285453	A	T	ENST00000376238	ENSG00000197506	SLC28A3	TRUE	TRUE
chr9	84285467	T	A	ENST00000376238	ENSG00000197506	SLC28A3	TRUE	TRUE
chr9	84285488	G	A	ENST00000376238	ENSG00000197506	SLC28A3	TRUE	TRUE
chr9	84285489	C	T	ENST00000376238	ENSG00000197506	SLC28A3	TRUE	TRUE
chr9	84285490	C	T	ENST00000376238	ENSG00000197506	SLC28A3	TRUE	TRUE
chr9	84285494	C	A	ENST00000376238	ENSG00000197506	SLC28A3	TRUE	TRUE
chr9	84285500	C	A	ENST00000376238	ENSG00000197506	SLC28A3	TRUE	TRUE
chr9	84285528	G	C	ENST00000376238	ENSG00000197506	SLC28A3	TRUE	TRUE
chr9	84285528	G	T	ENST00000376238	ENSG00000197506	SLC28A3	TRUE	TRUE
chr9	84285534	G	T	ENST00000376238	ENSG00000197506	SLC28A3	TRUE	TRUE
chr9	84285543	C	A	ENST00000376238	ENSG00000197506	SLC28A3	TRUE	FALSE
chr9	84285543	C	G	ENST00000376238	ENSG00000197506	SLC28A3	TRUE	FALSE
chr9	84285543	C	T	ENST00000376238	ENSG00000197506	SLC28A3	TRUE	FALSE
chr9	84285544	T	A	ENST00000376238	ENSG00000197506	SLC28A3	TRUE	FALSE
chr9	84285544	T	C	ENST00000376238	ENSG00000197506	SLC28A3	TRUE	FALSE
chr9	84285544	T	G	ENST00000376238	ENSG00000197506	SLC28A3	TRUE	FALSE
chr9	84285941	A	C	ENST00000376238	ENSG00000197506	SLC28A3	TRUE	FALSE
chr9	84285941	A	G	ENST00000376238	ENSG00000197506	SLC28A3	TRUE	FALSE
chr9	84285941	A	T	ENST00000376238	ENSG00000197506	SLC28A3	TRUE	FALSE
chr9	84285942	C	A	ENST00000376238	ENSG00000197506	SLC28A3	TRUE	FALSE
chr9	84285942	C	G	ENST00000376238	ENSG00000197506	SLC28A3	TRUE	FALSE
chr9	84285942	C	T	ENST00000376238	ENSG00000197506	SLC28A3	TRUE	FALSE
chr9	84285945	C	A	ENST00000376238	ENSG00000197506	SLC28A3	TRUE	TRUE
chr9	84285957	G	A	ENST00000376238	ENSG00000197506	SLC28A3	TRUE	TRUE
chr9	84285961	G	C	ENST00000376238	ENSG00000197506	SLC28A3	TRUE	TRUE
chr9	84285961	G	T	ENST00000376238	ENSG00000197506	SLC28A3	TRUE	TRUE
chr9	84285978	C	A	ENST00000376238	ENSG00000197506	SLC28A3	TRUE	TRUE
chr9	84285982	C	T	ENST00000376238	ENSG00000197506	SLC28A3	TRUE	TRUE
chr9	84285983	C	T	ENST00000376238	ENSG00000197506	SLC28A3	TRUE	TRUE
chr9	84285995	G	C	ENST00000376238	ENSG00000197506	SLC28A3	TRUE	TRUE
chr9	84285995	G	T	ENST00000376238	ENSG00000197506	SLC28A3	TRUE	TRUE
chr9	84286077	C	A	ENST00000376238	ENSG00000197506	SLC28A3	TRUE	TRUE
chr9	84286080	G	A	ENST00000376238	ENSG00000197506	SLC28A3	TRUE	TRUE
chr9	84286092	C	A	ENST00000376238	ENSG00000197506	SLC28A3	TRUE	TRUE
chr9	84286106	G	C	ENST00000376238	ENSG00000197506	SLC28A3	TRUE	TRUE
chr9	84286106	G	T	ENST00000376238	ENSG00000197506	SLC28A3	TRUE	TRUE
chr9	84286112	C	A	ENST00000376238	ENSG00000197506	SLC28A3	FALSE	FALSE
chr9	84286112	C	G	ENST00000376238	ENSG00000197506	SLC28A3	FALSE	FALSE
chr9	84286112	C	T	ENST00000376238	ENSG00000197506	SLC28A3	FALSE	FALSE
chr9	84286113	T	A	ENST00000376238	ENSG00000197506	SLC28A3	FALSE	FALSE
chr9	84286113	T	C	ENST00000376238	ENSG00000197506	SLC28A3	TRUE	FALSE
chr9	84286113	T	G	ENST00000376238	ENSG00000197506	SLC28A3	FALSE	FALSE
chr9	84288046	A	C	ENST00000376238	ENSG00000197506	SLC28A3	TRUE	FALSE
chr9	84288046	A	G	ENST00000376238	ENSG00000197506	SLC28A3	TRUE	FALSE
chr9	84288046	A	T	ENST00000376238	ENSG00000197506	SLC28A3	TRUE	FALSE
chr9	84288047	C	A	ENST00000376238	ENSG00000197506	SLC28A3	TRUE	FALSE
chr9	84288047	C	G	ENST00000376238	ENSG00000197506	SLC28A3	TRUE	FALSE
chr9	84288047	C	T	ENST00000376238	ENSG00000197506	SLC28A3	TRUE	FALSE
chr9	84288055	C	A	ENST00000376238	ENSG00000197506	SLC28A3	TRUE	TRUE
chr9	84288061	T	A	ENST00000376238	ENSG00000197506	SLC28A3	TRUE	TRUE
chr9	84288073	T	A	ENST00000376238	ENSG00000197506	SLC28A3	TRUE	TRUE
chr9	84288085	T	A	ENST00000376238	ENSG00000197506	SLC28A3	TRUE	TRUE
chr9	84288091	T	A	ENST00000376238	ENSG00000197506	SLC28A3	TRUE	TRUE
chr9	84288094	C	A	ENST00000376238	ENSG00000197506	SLC28A3	TRUE	TRUE
chr9	84288100	C	A	ENST00000376238	ENSG00000197506	SLC28A3	TRUE	TRUE
chr9	84288104	C	T	ENST00000376238	ENSG00000197506	SLC28A3	TRUE	TRUE
chr9	84288105	C	T	ENST00000376238	ENSG00000197506	SLC28A3	TRUE	TRUE
chr9	84288115	T	A	ENST00000376238	ENSG00000197506	SLC28A3	TRUE	TRUE
chr9	84288126	A	T	ENST00000376238	ENSG00000197506	SLC28A3	TRUE	TRUE
chr9	84288129	G	C	ENST00000376238	ENSG00000197506	SLC28A3	TRUE	TRUE
chr9	84288129	G	T	ENST00000376238	ENSG00000197506	SLC28A3	TRUE	TRUE
chr9	84288141	G	C	ENST00000376238	ENSG00000197506	SLC28A3	TRUE	TRUE
chr9	84288141	G	T	ENST00000376238	ENSG00000197506	SLC28A3	TRUE	TRUE
chr9	84288150	G	C	ENST00000376238	ENSG00000197506	SLC28A3	TRUE	TRUE
chr9	84288150	G	T	ENST00000376238	ENSG00000197506	SLC28A3	TRUE	TRUE
chr9	84288159	A	C	ENST00000376238	ENSG00000197506	SLC28A3	TRUE	TRUE
chr9	84288159	A	T	ENST00000376238	ENSG00000197506	SLC28A3	TRUE	TRUE
chr9	84288162	A	T	ENST00000376238	ENSG00000197506	SLC28A3	TRUE	TRUE
chr9	84288179	C	A	ENST00000376238	ENSG00000197506	SLC28A3	TRUE	FALSE
chr9	84288179	C	G	ENST00000376238	ENSG00000197506	SLC28A3	TRUE	FALSE
chr9	84288179	C	T	ENST00000376238	ENSG00000197506	SLC28A3	TRUE	FALSE
chr9	84288180	T	A	ENST00000376238	ENSG00000197506	SLC28A3	TRUE	FALSE
chr9	84288180	T	C	ENST00000376238	ENSG00000197506	SLC28A3	TRUE	FALSE
chr9	84288180	T	G	ENST00000376238	ENSG00000197506	SLC28A3	TRUE	FALSE
chr9	84290152	A	C	ENST00000376238	ENSG00000197506	SLC28A3	TRUE	FALSE
chr9	84290152	A	G	ENST00000376238	ENSG00000197506	SLC28A3	TRUE	FALSE
chr9	84290152	A	T	ENST00000376238	ENSG00000197506	SLC28A3	TRUE	FALSE
chr9	84290153	C	A	ENST00000376238	ENSG00000197506	SLC28A3	TRUE	FALSE
chr9	84290153	C	G	ENST00000376238	ENSG00000197506	SLC28A3	TRUE	FALSE
chr9	84290153	C	T	ENST00000376238	ENSG00000197506	SLC28A3	TRUE	FALSE
chr9	84290166	G	C	ENST00000376238	ENSG00000197506	SLC28A3	TRUE	TRUE
chr9	84290166	G	T	ENST00000376238	ENSG00000197506	SLC28A3	TRUE	TRUE
chr9	84290186	C	A	ENST00000376238	ENSG00000197506	SLC28A3	TRUE	TRUE
chr9	84290228	C	A	ENST00000376238	ENSG00000197506	SLC28A3	TRUE	TRUE
chr9	84290234	T	A	ENST00000376238	ENSG00000197506	SLC28A3	TRUE	TRUE
chr9	84290241	G	C	ENST00000376238	ENSG00000197506	SLC28A3	TRUE	TRUE
chr9	84290241	G	T	ENST00000376238	ENSG00000197506	SLC28A3	TRUE	TRUE
chr9	84290248	A	C	ENST00000376238	ENSG00000197506	SLC28A3	TRUE	TRUE
chr9	84290248	A	T	ENST00000376238	ENSG00000197506	SLC28A3	TRUE	TRUE
chr9	84290250	A	C	ENST00000376238	ENSG00000197506	SLC28A3	TRUE	TRUE
chr9	84290250	A	T	ENST00000376238	ENSG00000197506	SLC28A3	TRUE	TRUE
chr9	84290258	G	A	ENST00000376238	ENSG00000197506	SLC28A3	TRUE	TRUE
chr9	84290276	C	A	ENST00000376238	ENSG00000197506	SLC28A3	TRUE	TRUE
chr9	84290280	C	A	ENST00000376238	ENSG00000197506	SLC28A3	TRUE	FALSE
chr9	84290280	C	G	ENST00000376238	ENSG00000197506	SLC28A3	TRUE	FALSE
chr9	84290280	C	T	ENST00000376238	ENSG00000197506	SLC28A3	TRUE	FALSE
chr9	84290281	T	A	ENST00000376238	ENSG00000197506	SLC28A3	TRUE	FALSE
chr9	84290281	T	C	ENST00000376238	ENSG00000197506	SLC28A3	TRUE	FALSE
chr9	84290281	T	G	ENST00000376238	ENSG00000197506	SLC28A3	TRUE	FALSE
chr9	84292666	A	C	ENST00000376238	ENSG00000197506	SLC28A3	TRUE	FALSE
chr9	84292666	A	G	ENST00000376238	ENSG00000197506	SLC28A3	TRUE	FALSE
chr9	84292666	A	T	ENST00000376238	ENSG00000197506	SLC28A3	TRUE	FALSE
chr9	84292667	C	A	ENST00000376238	ENSG00000197506	SLC28A3	TRUE	FALSE
chr9	84292667	C	G	ENST00000376238	ENSG00000197506	SLC28A3	TRUE	FALSE
chr9	84292667	C	T	ENST00000376238	ENSG00000197506	SLC28A3	TRUE	FALSE
chr9	84292670	G	A	ENST00000376238	ENSG00000197506	SLC28A3	TRUE	TRUE
chr9	84292673	C	A	ENST00000376238	ENSG00000197506	SLC28A3	TRUE	TRUE
chr9	84292706	C	A	ENST00000376238	ENSG00000197506	SLC28A3	TRUE	TRUE
chr9	84292717	G	C	ENST00000376238	ENSG00000197506	SLC28A3	TRUE	TRUE
chr9	84292717	G	T	ENST00000376238	ENSG00000197506	SLC28A3	TRUE	TRUE
chr9	84292721	C	A	ENST00000376238	ENSG00000197506	SLC28A3	TRUE	TRUE
chr9	84292740	C	T	ENST00000376238	ENSG00000197506	SLC28A3	TRUE	TRUE
chr9	84292741	C	T	ENST00000376238	ENSG00000197506	SLC28A3	TRUE	TRUE
chr9	84292745	C	A	ENST00000376238	ENSG00000197506	SLC28A3	TRUE	TRUE
chr9	84292749	C	A	ENST00000376238	ENSG00000197506	SLC28A3	TRUE	FALSE
chr9	84292749	C	G	ENST00000376238	ENSG00000197506	SLC28A3	TRUE	FALSE
chr9	84292749	C	T	ENST00000376238	ENSG00000197506	SLC28A3	TRUE	FALSE
chr9	84292750	T	A	ENST00000376238	ENSG00000197506	SLC28A3	TRUE	FALSE
chr9	84292750	T	C	ENST00000376238	ENSG00000197506	SLC28A3	TRUE	FALSE
chr9	84292750	T	G	ENST00000376238	ENSG00000197506	SLC28A3	TRUE	FALSE
chr9	84294193	A	C	ENST00000376238	ENSG00000197506	SLC28A3	TRUE	FALSE
chr9	84294193	A	G	ENST00000376238	ENSG00000197506	SLC28A3	TRUE	FALSE
chr9	84294193	A	T	ENST00000376238	ENSG00000197506	SLC28A3	TRUE	FALSE
chr9	84294194	C	A	ENST00000376238	ENSG00000197506	SLC28A3	TRUE	FALSE
chr9	84294194	C	G	ENST00000376238	ENSG00000197506	SLC28A3	TRUE	FALSE
chr9	84294194	C	T	ENST00000376238	ENSG00000197506	SLC28A3	TRUE	FALSE
chr9	84294197	T	A	ENST00000376238	ENSG00000197506	SLC28A3	TRUE	TRUE
chr9	84294200	T	A	ENST00000376238	ENSG00000197506	SLC28A3	TRUE	TRUE
chr9	84294207	C	T	ENST00000376238	ENSG00000197506	SLC28A3	TRUE	TRUE
chr9	84294208	C	T	ENST00000376238	ENSG00000197506	SLC28A3	TRUE	TRUE
chr9	84294212	G	A	ENST00000376238	ENSG00000197506	SLC28A3	TRUE	TRUE
chr9	84294221	C	A	ENST00000376238	ENSG00000197506	SLC28A3	TRUE	TRUE
chr9	84294225	G	C	ENST00000376238	ENSG00000197506	SLC28A3	TRUE	TRUE
chr9	84294225	G	T	ENST00000376238	ENSG00000197506	SLC28A3	TRUE	TRUE
chr9	84294228	G	C	ENST00000376238	ENSG00000197506	SLC28A3	TRUE	TRUE
chr9	84294228	G	T	ENST00000376238	ENSG00000197506	SLC28A3	TRUE	TRUE
chr9	84294276	C	A	ENST00000376238	ENSG00000197506	SLC28A3	TRUE	FALSE
chr9	84294276	C	G	ENST00000376238	ENSG00000197506	SLC28A3	TRUE	FALSE
chr9	84294276	C	T	ENST00000376238	ENSG00000197506	SLC28A3	TRUE	FALSE
chr9	84294277	T	A	ENST00000376238	ENSG00000197506	SLC28A3	TRUE	FALSE
chr9	84294277	T	C	ENST00000376238	ENSG00000197506	SLC28A3	TRUE	FALSE
chr9	84294277	T	G	ENST00000376238	ENSG00000197506	SLC28A3	TRUE	FALSE
chr9	84297219	A	C	ENST00000376238	ENSG00000197506	SLC28A3	TRUE	FALSE
chr9	84297219	A	G	ENST00000376238	ENSG00000197506	SLC28A3	TRUE	FALSE
chr9	84297219	A	T	ENST00000376238	ENSG00000197506	SLC28A3	TRUE	FALSE
chr9	84297220	C	A	ENST00000376238	ENSG00000197506	SLC28A3	TRUE	FALSE
chr9	84297220	C	G	ENST00000376238	ENSG00000197506	SLC28A3	TRUE	FALSE
chr9	84297220	C	T	ENST00000376238	ENSG00000197506	SLC28A3	TRUE	FALSE
chr9	84297223	T	A	ENST00000376238	ENSG00000197506	SLC28A3	TRUE	TRUE
chr9	84297244	T	A	ENST00000376238	ENSG00000197506	SLC28A3	TRUE	TRUE
chr9	84297245	G	C	ENST00000376238	ENSG00000197506	SLC28A3	TRUE	TRUE
chr9	84297245	G	T	ENST00000376238	ENSG00000197506	SLC28A3	TRUE	TRUE
chr9	84297250	T	A	ENST00000376238	ENSG00000197506	SLC28A3	TRUE	TRUE
chr9	84297253	C	A	ENST00000376238	ENSG00000197506	SLC28A3	TRUE	TRUE
chr9	84297267	G	C	ENST00000376238	ENSG00000197506	SLC28A3	TRUE	TRUE
chr9	84297267	G	T	ENST00000376238	ENSG00000197506	SLC28A3	TRUE	TRUE
chr9	84297284	G	C	ENST00000376238	ENSG00000197506	SLC28A3	TRUE	TRUE
chr9	84297284	G	T	ENST00000376238	ENSG00000197506	SLC28A3	TRUE	TRUE
chr9	84297289	C	A	ENST00000376238	ENSG00000197506	SLC28A3	TRUE	TRUE
chr9	84297299	C	A	ENST00000376238	ENSG00000197506	SLC28A3	TRUE	FALSE
chr9	84297299	C	G	ENST00000376238	ENSG00000197506	SLC28A3	TRUE	FALSE
chr9	84297299	C	T	ENST00000376238	ENSG00000197506	SLC28A3	TRUE	FALSE
chr9	84297300	T	A	ENST00000376238	ENSG00000197506	SLC28A3	TRUE	FALSE
chr9	84297300	T	C	ENST00000376238	ENSG00000197506	SLC28A3	TRUE	FALSE
chr9	84297300	T	G	ENST00000376238	ENSG00000197506	SLC28A3	TRUE	FALSE
chr9	84297904	A	C	ENST00000376238	ENSG00000197506	SLC28A3	TRUE	FALSE
chr9	84297904	A	G	ENST00000376238	ENSG00000197506	SLC28A3	FALSE	FALSE
chr9	84297904	A	T	ENST00000376238	ENSG00000197506	SLC28A3	TRUE	FALSE
chr9	84297905	C	A	ENST00000376238	ENSG00000197506	SLC28A3	TRUE	FALSE
chr9	84297905	C	G	ENST00000376238	ENSG00000197506	SLC28A3	TRUE	FALSE
chr9	84297905	C	T	ENST00000376238	ENSG00000197506	SLC28A3	TRUE	FALSE
chr9	84297908	G	A	ENST00000376238	ENSG00000197506	SLC28A3	TRUE	TRUE
chr9	84297914	G	A	ENST00000376238	ENSG00000197506	SLC28A3	TRUE	TRUE
chr9	84297917	T	A	ENST00000376238	ENSG00000197506	SLC28A3	TRUE	TRUE
chr9	84297922	A	T	ENST00000376238	ENSG00000197506	SLC28A3	TRUE	TRUE
chr9	84297924	C	T	ENST00000376238	ENSG00000197506	SLC28A3	TRUE	TRUE
chr9	84297925	C	T	ENST00000376238	ENSG00000197506	SLC28A3	TRUE	TRUE
chr9	84297944	C	A	ENST00000376238	ENSG00000197506	SLC28A3	TRUE	TRUE
chr9	84297964	A	T	ENST00000376238	ENSG00000197506	SLC28A3	TRUE	TRUE
chr9	84297983	G	A	ENST00000376238	ENSG00000197506	SLC28A3	TRUE	TRUE
chr9	84297995	C	A	ENST00000376238	ENSG00000197506	SLC28A3	TRUE	TRUE
chr9	84297996	C	T	ENST00000376238	ENSG00000197506	SLC28A3	TRUE	TRUE
chr9	84297997	C	T	ENST00000376238	ENSG00000197506	SLC28A3	TRUE	TRUE
chr9	84298000	A	C	ENST00000376238	ENSG00000197506	SLC28A3	TRUE	TRUE
chr9	84298000	A	T	ENST00000376238	ENSG00000197506	SLC28A3	TRUE	TRUE
chr9	84298010	T	A	ENST00000376238	ENSG00000197506	SLC28A3	TRUE	TRUE
chr9	84298011	C	T	ENST00000376238	ENSG00000197506	SLC28A3	TRUE	TRUE
chr9	84298012	C	T	ENST00000376238	ENSG00000197506	SLC28A3	TRUE	TRUE
chr9	84298014	G	C	ENST00000376238	ENSG00000197506	SLC28A3	TRUE	TRUE
chr9	84298014	G	T	ENST00000376238	ENSG00000197506	SLC28A3	TRUE	TRUE
chr9	84298020	C	A	ENST00000376238	ENSG00000197506	SLC28A3	TRUE	FALSE
chr9	84298020	C	G	ENST00000376238	ENSG00000197506	SLC28A3	TRUE	FALSE
chr9	84298020	C	T	ENST00000376238	ENSG00000197506	SLC28A3	TRUE	FALSE
chr9	84298021	T	A	ENST00000376238	ENSG00000197506	SLC28A3	TRUE	FALSE
chr9	84298021	T	C	ENST00000376238	ENSG00000197506	SLC28A3	TRUE	FALSE
chr9	84298021	T	G	ENST00000376238	ENSG00000197506	SLC28A3	TRUE	FALSE
chr9	84299579	A	C	ENST00000376238	ENSG00000197506	SLC28A3	TRUE	FALSE
chr9	84299579	A	G	ENST00000376238	ENSG00000197506	SLC28A3	TRUE	FALSE
chr9	84299579	A	T	ENST00000376238	ENSG00000197506	SLC28A3	TRUE	FALSE
chr9	84299580	C	A	ENST00000376238	ENSG00000197506	SLC28A3	TRUE	FALSE
chr9	84299580	C	G	ENST00000376238	ENSG00000197506	SLC28A3	TRUE	FALSE
chr9	84299580	C	T	ENST00000376238	ENSG00000197506	SLC28A3	TRUE	FALSE
chr9	84299583	T	A	ENST00000376238	ENSG00000197506	SLC28A3	TRUE	TRUE
chr9	84299590	G	C	ENST00000376238	ENSG00000197506	SLC28A3	TRUE	TRUE
chr9	84299590	G	T	ENST00000376238	ENSG00000197506	SLC28A3	TRUE	TRUE
chr9	84299595	T	A	ENST00000376238	ENSG00000197506	SLC28A3	TRUE	TRUE
chr9	84299609	A	C	ENST00000376238	ENSG00000197506	SLC28A3	TRUE	TRUE
chr9	84299609	A	T	ENST00000376238	ENSG00000197506	SLC28A3	TRUE	TRUE
chr9	84299620	G	C	ENST00000376238	ENSG00000197506	SLC28A3	TRUE	TRUE
chr9	84299620	G	T	ENST00000376238	ENSG00000197506	SLC28A3	TRUE	TRUE
chr9	84299652	G	A	ENST00000376238	ENSG00000197506	SLC28A3	TRUE	TRUE
chr9	84299655	G	A	ENST00000376238	ENSG00000197506	SLC28A3	TRUE	TRUE
chr9	84299658	G	A	ENST00000376238	ENSG00000197506	SLC28A3	TRUE	TRUE
chr9	84299663	A	T	ENST00000376238	ENSG00000197506	SLC28A3	TRUE	TRUE
chr9	84299667	T	A	ENST00000376238	ENSG00000197506	SLC28A3	TRUE	TRUE
chr9	84299684	A	T	ENST00000376238	ENSG00000197506	SLC28A3	TRUE	TRUE
chr9	84299686	C	T	ENST00000376238	ENSG00000197506	SLC28A3	TRUE	TRUE
chr9	84299687	C	T	ENST00000376238	ENSG00000197506	SLC28A3	TRUE	TRUE
chr9	84299716	C	T	ENST00000376238	ENSG00000197506	SLC28A3	TRUE	TRUE
chr9	84299717	C	T	ENST00000376238	ENSG00000197506	SLC28A3	TRUE	TRUE
chr9	84299725	C	T	ENST00000376238	ENSG00000197506	SLC28A3	TRUE	TRUE
chr9	84299726	C	A	ENST00000376238	ENSG00000197506	SLC28A3	TRUE	FALSE
chr9	84299726	C	G	ENST00000376238	ENSG00000197506	SLC28A3	TRUE	FALSE
chr9	84299726	C	T	ENST00000376238	ENSG00000197506	SLC28A3	TRUE	FALSE
chr9	84299727	T	A	ENST00000376238	ENSG00000197506	SLC28A3	TRUE	FALSE
chr9	84299727	T	C	ENST00000376238	ENSG00000197506	SLC28A3	TRUE	FALSE
chr9	84299727	T	G	ENST00000376238	ENSG00000197506	SLC28A3	TRUE	FALSE
chr9	84302198	A	C	ENST00000376238	ENSG00000197506	SLC28A3	TRUE	FALSE
chr9	84302198	A	G	ENST00000376238	ENSG00000197506	SLC28A3	TRUE	FALSE
chr9	84302198	A	T	ENST00000376238	ENSG00000197506	SLC28A3	TRUE	FALSE
chr9	84302199	C	A	ENST00000376238	ENSG00000197506	SLC28A3	TRUE	FALSE
chr9	84302199	C	G	ENST00000376238	ENSG00000197506	SLC28A3	TRUE	FALSE
chr9	84302199	C	T	ENST00000376238	ENSG00000197506	SLC28A3	TRUE	FALSE
chr9	84302200	C	T	ENST00000376238	ENSG00000197506	SLC28A3	TRUE	TRUE
chr9	84302204	T	A	ENST00000376238	ENSG00000197506	SLC28A3	TRUE	TRUE
chr9	84302208	C	T	ENST00000376238	ENSG00000197506	SLC28A3	TRUE	TRUE
chr9	84302209	C	T	ENST00000376238	ENSG00000197506	SLC28A3	TRUE	TRUE
chr9	84302214	C	T	ENST00000376238	ENSG00000197506	SLC28A3	TRUE	TRUE
chr9	84302215	C	T	ENST00000376238	ENSG00000197506	SLC28A3	TRUE	TRUE
chr9	84302237	T	A	ENST00000376238	ENSG00000197506	SLC28A3	TRUE	TRUE
chr9	84302255	C	A	ENST00000376238	ENSG00000197506	SLC28A3	TRUE	TRUE
chr9	84302264	G	A	ENST00000376238	ENSG00000197506	SLC28A3	TRUE	TRUE
chr9	84302270	C	A	ENST00000376238	ENSG00000197506	SLC28A3	TRUE	TRUE
chr9	84302271	G	C	ENST00000376238	ENSG00000197506	SLC28A3	TRUE	TRUE
chr9	84302271	G	T	ENST00000376238	ENSG00000197506	SLC28A3	TRUE	TRUE
chr9	84302276	T	A	ENST00000376238	ENSG00000197506	SLC28A3	TRUE	TRUE
chr9	84302292	C	T	ENST00000376238	ENSG00000197506	SLC28A3	TRUE	TRUE
chr9	84302293	C	T	ENST00000376238	ENSG00000197506	SLC28A3	TRUE	TRUE
chr9	84302345	T	A	ENST00000376238	ENSG00000197506	SLC28A3	TRUE	TRUE
chr9	84302361	A	T	ENST00000376238	ENSG00000197506	SLC28A3	TRUE	TRUE
chr9	84302368	G	T	ENST00000376238	ENSG00000197506	SLC28A3	TRUE	TRUE
chr9	84302385	A	C	ENST00000376238	ENSG00000197506	SLC28A3	TRUE	TRUE
chr9	84302385	A	T	ENST00000376238	ENSG00000197506	SLC28A3	TRUE	TRUE
chr9	84302390	C	A	ENST00000376238	ENSG00000197506	SLC28A3	TRUE	FALSE
chr9	84302390	C	G	ENST00000376238	ENSG00000197506	SLC28A3	TRUE	FALSE
chr9	84302390	C	T	ENST00000376238	ENSG00000197506	SLC28A3	TRUE	FALSE
chr9	84302391	T	A	ENST00000376238	ENSG00000197506	SLC28A3	TRUE	FALSE
chr9	84302391	T	C	ENST00000376238	ENSG00000197506	SLC28A3	TRUE	FALSE
chr9	84302391	T	G	ENST00000376238	ENSG00000197506	SLC28A3	TRUE	FALSE
chr9	84305252	A	C	ENST00000376238	ENSG00000197506	SLC28A3	TRUE	FALSE
chr9	84305252	A	G	ENST00000376238	ENSG00000197506	SLC28A3	TRUE	FALSE
chr9	84305252	A	T	ENST00000376238	ENSG00000197506	SLC28A3	TRUE	FALSE
chr9	84305253	C	A	ENST00000376238	ENSG00000197506	SLC28A3	TRUE	FALSE
chr9	84305253	C	G	ENST00000376238	ENSG00000197506	SLC28A3	TRUE	FALSE
chr9	84305253	C	T	ENST00000376238	ENSG00000197506	SLC28A3	TRUE	FALSE
chr9	84305259	A	C	ENST00000376238	ENSG00000197506	SLC28A3
chr9	84305259	A	T	ENST00000376238	ENSG00000197506	SLC28A3
chr9	84305262	A	C	ENST00000376238	ENSG00000197506	SLC28A3
chr9	84305262	A	T	ENST00000376238	ENSG00000197506	SLC28A3
chr9	84305270	C	T	ENST00000376238	ENSG00000197506	SLC28A3
chr9	84305271	C	T	ENST00000376238	ENSG00000197506	SLC28A3
chr9	84305296	T	A	ENST00000376238	ENSG00000197506	SLC28A3
chr9	84305302	T	A	ENST00000376238	ENSG00000197506	SLC28A3	TRUE	TRUE
chr9	84305306	A	T	ENST00000376238	ENSG00000197506	SLC28A3	TRUE	TRUE
chr9	84305315	A	T	ENST00000376238	ENSG00000197506	SLC28A3	TRUE	TRUE
chr9	84305327	A	C	ENST00000376238	ENSG00000197506	SLC28A3	TRUE	TRUE
chr9	84305327	A	T	ENST00000376238	ENSG00000197506	SLC28A3	TRUE	TRUE
chr9	84305338	C	A	ENST00000376238	ENSG00000197506	SLC28A3	TRUE	TRUE
chr9	84305340	A	T	ENST00000376238	ENSG00000197506	SLC28A3	TRUE	TRUE
chr9	84305342	A	T	ENST00000376238	ENSG00000197506	SLC28A3	TRUE	TRUE
chr9	84305346	C	A	ENST00000376238	ENSG00000197506	SLC28A3	TRUE	FALSE
chr9	84305346	C	G	ENST00000376238	ENSG00000197506	SLC28A3	TRUE	FALSE
chr9	84305346	C	T	ENST00000376238	ENSG00000197506	SLC28A3	TRUE	FALSE
chr9	84305347	T	A	ENST00000376238	ENSG00000197506	SLC28A3	TRUE	FALSE
chr9	84305347	T	C	ENST00000376238	ENSG00000197506	SLC28A3	TRUE	FALSE
chr9	84305347	T	G	ENST00000376238	ENSG00000197506	SLC28A3	TRUE	FALSE
chr9	84309627	A	C	ENST00000376238	ENSG00000197506	SLC28A3	TRUE	FALSE
chr9	84309627	A	G	ENST00000376238	ENSG00000197506	SLC28A3	TRUE	FALSE
chr9	84309627	A	T	ENST00000376238	ENSG00000197506	SLC28A3	TRUE	FALSE
chr9	84309628	C	A	ENST00000376238	ENSG00000197506	SLC28A3	TRUE	FALSE
chr9	84309628	C	G	ENST00000376238	ENSG00000197506	SLC28A3	TRUE	FALSE
chr9	84309628	C	T	ENST00000376238	ENSG00000197506	SLC28A3	TRUE	FALSE
chr9	84309633	T	A	ENST00000376238	ENSG00000197506	SLC28A3	TRUE	TRUE
chr9	84309636	G	A	ENST00000376238	ENSG00000197506	SLC28A3	TRUE	TRUE
chr9	84309639	G	A	ENST00000376238	ENSG00000197506	SLC28A3	TRUE	TRUE
chr9	84309645	C	A	ENST00000376238	ENSG00000197506	SLC28A3	TRUE	TRUE
chr9	84309648	C	A	ENST00000376238	ENSG00000197506	SLC28A3	TRUE	TRUE
chr9	84309660	C	A	ENST00000376238	ENSG00000197506	SLC28A3	TRUE	TRUE
chr9	84309669	C	A	ENST00000376238	ENSG00000197506	SLC28A3	TRUE	TRUE
chr9	84309672	T	A	ENST00000376238	ENSG00000197506	SLC28A3	TRUE	TRUE
chr9	84309678	T	A	ENST00000376238	ENSG00000197506	SLC28A3	TRUE	TRUE
chr9	84309690	G	A	ENST00000376238	ENSG00000197506	SLC28A3	TRUE	TRUE
chr9	84309693	C	A	ENST00000376238	ENSG00000197506	SLC28A3	TRUE	TRUE
chr9	84309705	G	A	ENST00000376238	ENSG00000197506	SLC28A3	TRUE	TRUE
chr9	84309708	C	A	ENST00000376238	ENSG00000197506	SLC28A3	TRUE	TRUE
chr9	84309711	C	A	ENST00000376238	ENSG00000197506	SLC28A3	TRUE	TRUE
chr9	84309715	C	A	ENST00000376238	ENSG00000197506	SLC28A3	TRUE	FALSE
chr9	84309715	C	G	ENST00000376238	ENSG00000197506	SLC28A3	TRUE	FALSE
chr9	84309715	C	T	ENST00000376238	ENSG00000197506	SLC28A3	TRUE	FALSE
chr9	84309716	T	A	ENST00000376238	ENSG00000197506	SLC28A3	TRUE	FALSE
chr9	84309716	T	C	ENST00000376238	ENSG00000197506	SLC28A3	TRUE	FALSE
chr9	84309716	T	G	ENST00000376238	ENSG00000197506	SLC28A3	TRUE	FALSE
chr9	84313357	A	C	ENST00000376238	ENSG00000197506	SLC28A3	TRUE	FALSE
chr9	84313357	A	G	ENST00000376238	ENSG00000197506	SLC28A3	TRUE	FALSE
chr9	84313357	A	T	ENST00000376238	ENSG00000197506	SLC28A3	TRUE	FALSE
chr9	84313358	C	A	ENST00000376238	ENSG00000197506	SLC28A3	TRUE	FALSE
chr9	84313358	C	G	ENST00000376238	ENSG00000197506	SLC28A3	TRUE	FALSE
chr9	84313358	C	T	ENST00000376238	ENSG00000197506	SLC28A3	TRUE	FALSE
chr9	84313361	G	A	ENST00000376238	ENSG00000197506	SLC28A3	TRUE	TRUE
chr9	84313364	T	A	ENST00000376238	ENSG00000197506	SLC28A3	TRUE	TRUE
chr9	84313379	C	A	ENST00000376238	ENSG00000197506	SLC28A3	TRUE	TRUE
chr9	84313388	G	A	ENST00000376238	ENSG00000197506	SLC28A3	TRUE	TRUE
chr9	84313397	T	A	ENST00000376238	ENSG00000197506	SLC28A3	TRUE	TRUE
chr9	84313403	T	A	ENST00000376238	ENSG00000197506	SLC28A3	TRUE	TRUE
chr9	84313408	G	C	ENST00000376238	ENSG00000197506	SLC28A3	TRUE	TRUE
chr9	84313408	G	T	ENST00000376238	ENSG00000197506	SLC28A3	TRUE	TRUE
chr9	84313418	C	A	ENST00000376238	ENSG00000197506	SLC28A3	TRUE	TRUE
chr9	84313420	G	C	ENST00000376238	ENSG00000197506	SLC28A3	TRUE	TRUE
chr9	84313420	G	T	ENST00000376238	ENSG00000197506	SLC28A3	TRUE	TRUE
chr9	84313430	C	A	ENST00000376238	ENSG00000197506	SLC28A3	TRUE	TRUE
chr9	84313436	C	A	ENST00000376238	ENSG00000197506	SLC28A3	TRUE	TRUE
chr9	84313448	C	A	ENST00000376238	ENSG00000197506	SLC28A3	TRUE	FALSE
chr9	84313451	C	A	ENST00000376238	ENSG00000197506	SLC28A3	TRUE	FALSE
chr9	84313455	C	A	ENST00000376238	ENSG00000197506	SLC28A3	TRUE	FALSE
chr9	84313455	C	G	ENST00000376238	ENSG00000197506	SLC28A3	TRUE	FALSE
chr9	84313455	C	T	ENST00000376238	ENSG00000197506	SLC28A3	TRUE	FALSE
chr9	84313456	T	A	ENST00000376238	ENSG00000197506	SLC28A3	TRUE	FALSE
chr9	84313456	T	C	ENST00000376238	ENSG00000197506	SLC28A3	TRUE	FALSE
chr9	84313456	T	G	ENST00000376238	ENSG00000197506	SLC28A3	TRUE	FALSE
chr9	84340572	A	C	ENST00000376238	ENSG00000197506	SLC28A3	TRUE	FALSE
chr9	84340572	A	G	ENST00000376238	ENSG00000197506	SLC28A3	TRUE	FALSE
chr9	84340572	A	T	ENST00000376238	ENSG00000197506	SLC28A3	TRUE	FALSE
chr9	84340573	C	A	ENST00000376238	ENSG00000197506	SLC28A3	TRUE	FALSE
chr9	84340573	C	G	ENST00000376238	ENSG00000197506	SLC28A3	TRUE	FALSE
chr9	84340573	C	T	ENST00000376238	ENSG00000197506	SLC28A3	TRUE	FALSE
chr9	84340576	G	A	ENST00000376238	ENSG00000197506	SLC28A3	TRUE	FALSE
chr9	84340592	G	C	ENST00000376238	ENSG00000197506	SLC28A3	FALSE	FALSE
chr9	84340592	G	T	ENST00000376238	ENSG00000197506	SLC28A3	FALSE	FALSE
chr9	84340600	C	A	ENST00000376238	ENSG00000197506	SLC28A3	FALSE	FALSE
chr9	84340606	T	A	ENST00000376238	ENSG00000197506	SLC28A3	FALSE	FALSE
chr9	84340630	C	A	ENST00000376238	ENSG00000197506	SLC28A3	FALSE	FALSE
chr9	84669889	G	A	ENST00000277120	ENSG00000148053	NTRK2	FALSE	FALSE
chr9	84669889	G	C	ENST00000277120	ENSG00000148053	NTRK2	FALSE	FALSE
chr9	84669889	G	T	ENST00000277120	ENSG00000148053	NTRK2	FALSE	FALSE
chr9	84669890	T	A	ENST00000277120	ENSG00000148053	NTRK2	FALSE	FALSE
chr9	84669890	T	C	ENST00000277120	ENSG00000148053	NTRK2	FALSE	FALSE
chr9	84669890	T	G	ENST00000277120	ENSG00000148053	NTRK2	FALSE	FALSE
chr9	84670375	A	C	ENST00000277120	ENSG00000148053	NTRK2	TRUE	FALSE
chr9	84670375	A	G	ENST00000277120	ENSG00000148053	NTRK2	TRUE	FALSE
chr9	84670375	A	T	ENST00000277120	ENSG00000148053	NTRK2	TRUE	FALSE
chr9	84670376	G	A	ENST00000277120	ENSG00000148053	NTRK2	TRUE	FALSE
chr9	84670376	G	C	ENST00000277120	ENSG00000148053	NTRK2	TRUE	FALSE
chr9	84670376	G	T	ENST00000277120	ENSG00000148053	NTRK2	TRUE	FALSE
chr9	84670753	C	A	ENST00000277120	ENSG00000148053	NTRK2	FALSE	FALSE
chr9	84670759	G	A	ENST00000277120	ENSG00000148053	NTRK2	FALSE	FALSE
chr9	84670760	G	A	ENST00000277120	ENSG00000148053	NTRK2	FALSE	FALSE
chr9	84670768	G	A	ENST00000277120	ENSG00000148053	NTRK2	FALSE	FALSE
chr9	84670769	G	A	ENST00000277120	ENSG00000148053	NTRK2	FALSE	FALSE
chr9	84670773	G	T	ENST00000277120	ENSG00000148053	NTRK2	FALSE	FALSE
chr9	84670795	G	A	ENST00000277120	ENSG00000148053	NTRK2	FALSE	FALSE
chr9	84670796	G	A	ENST00000277120	ENSG00000148053	NTRK2	FALSE	FALSE
chr9	84670805	C	A	ENST00000277120	ENSG00000148053	NTRK2	TRUE	FALSE
chr9	84670807	G	A	ENST00000277120	ENSG00000148053	NTRK2	TRUE	FALSE
chr9	84670808	G	A	ENST00000277120	ENSG00000148053	NTRK2	TRUE	FALSE
chr9	84670825	G	A	ENST00000277120	ENSG00000148053	NTRK2	TRUE	TRUE
chr9	84670826	G	A	ENST00000277120	ENSG00000148053	NTRK2	TRUE	TRUE
chr9	84670844	T	A	ENST00000277120	ENSG00000148053	NTRK2	TRUE	TRUE
chr9	84670856	C	A	ENST00000277120	ENSG00000148053	NTRK2	TRUE	TRUE
chr9	84670857	A	T	ENST00000277120	ENSG00000148053	NTRK2	TRUE	TRUE
chr9	84670862	C	A	ENST00000277120	ENSG00000148053	NTRK2	TRUE	TRUE
chr9	84670879	G	A	ENST00000277120	ENSG00000148053	NTRK2	TRUE	TRUE
chr9	84670880	G	A	ENST00000277120	ENSG00000148053	NTRK2	TRUE	TRUE
chr9	84670883	C	A	ENST00000277120	ENSG00000148053	NTRK2	TRUE	TRUE
chr9	84670917	A	T	ENST00000277120	ENSG00000148053	NTRK2
chr9	84670921	T	A	ENST00000277120	ENSG00000148053	NTRK2
chr9	84670923	G	T	ENST00000277120	ENSG00000148053	NTRK2
chr9	84670944	G	T	ENST00000277120	ENSG00000148053	NTRK2
chr9	84670956	G	T	ENST00000277120	ENSG00000148053	NTRK2
chr9	84670961	G	A	ENST00000277120	ENSG00000148053	NTRK2	TRUE	FALSE
chr9	84670961	G	C	ENST00000277120	ENSG00000148053	NTRK2	TRUE	FALSE
chr9	84670961	G	T	ENST00000277120	ENSG00000148053	NTRK2	TRUE	FALSE
chr9	84670962	T	A	ENST00000277120	ENSG00000148053	NTRK2	TRUE	FALSE
chr9	84670962	T	C	ENST00000277120	ENSG00000148053	NTRK2	TRUE	FALSE
chr9	84670962	T	G	ENST00000277120	ENSG00000148053	NTRK2	TRUE	FALSE
chr9	84702157	A	C	ENST00000277120	ENSG00000148053	NTRK2	TRUE	FALSE
chr9	84702157	A	G	ENST00000277120	ENSG00000148053	NTRK2	TRUE	FALSE
chr9	84702157	A	T	ENST00000277120	ENSG00000148053	NTRK2	TRUE	FALSE
chr9	84702158	G	A	ENST00000277120	ENSG00000148053	NTRK2	TRUE	FALSE
chr9	84702158	G	C	ENST00000277120	ENSG00000148053	NTRK2	TRUE	FALSE
chr9	84702158	G	T	ENST00000277120	ENSG00000148053	NTRK2	TRUE	FALSE
chr9	84702172	C	T	ENST00000277120	ENSG00000148053	NTRK2	TRUE	TRUE
chr9	84702175	A	T	ENST00000277120	ENSG00000148053	NTRK2	TRUE	TRUE
chr9	84702182	T	A	ENST00000277120	ENSG00000148053	NTRK2	TRUE	TRUE
chr9	84702182	T	G	ENST00000277120	ENSG00000148053	NTRK2	TRUE	TRUE
chr9	84702184	G	T	ENST00000277120	ENSG00000148053	NTRK2	TRUE	TRUE
chr9	84702196	G	T	ENST00000277120	ENSG00000148053	NTRK2	TRUE	TRUE
chr9	84702208	G	T	ENST00000277120	ENSG00000148053	NTRK2	TRUE	TRUE
chr9	84702216	T	A	ENST00000277120	ENSG00000148053	NTRK2	TRUE	TRUE
chr9	84702216	T	G	ENST00000277120	ENSG00000148053	NTRK2	TRUE	TRUE
chr9	84702220	G	T	ENST00000277120	ENSG00000148053	NTRK2	TRUE	TRUE
chr9	84702226	A	T	ENST00000277120	ENSG00000148053	NTRK2	TRUE	TRUE
chr9	84702234	G	A	ENST00000277120	ENSG00000148053	NTRK2	TRUE	FALSE
chr9	84702234	G	C	ENST00000277120	ENSG00000148053	NTRK2	TRUE	FALSE
chr9	84702234	G	T	ENST00000277120	ENSG00000148053	NTRK2	TRUE	FALSE
chr9	84702235	T	A	ENST00000277120	ENSG00000148053	NTRK2	TRUE	FALSE
chr9	84702235	T	C	ENST00000277120	ENSG00000148053	NTRK2	TRUE	FALSE
chr9	84702235	T	G	ENST00000277120	ENSG00000148053	NTRK2	TRUE	FALSE
chr9	84702346	A	C	ENST00000277120	ENSG00000148053	NTRK2	TRUE	FALSE
chr9	84702346	A	G	ENST00000277120	ENSG00000148053	NTRK2	TRUE	FALSE
chr9	84702346	A	T	ENST00000277120	ENSG00000148053	NTRK2	TRUE	FALSE
chr9	84702347	G	A	ENST00000277120	ENSG00000148053	NTRK2	TRUE	FALSE
chr9	84702347	G	C	ENST00000277120	ENSG00000148053	NTRK2	TRUE	FALSE
chr9	84702347	G	T	ENST00000277120	ENSG00000148053	NTRK2	TRUE	FALSE
chr9	84702364	G	T	ENST00000277120	ENSG00000148053	NTRK2	TRUE	TRUE
chr9	84702368	T	A	ENST00000277120	ENSG00000148053	NTRK2	TRUE	TRUE
chr9	84702368	T	G	ENST00000277120	ENSG00000148053	NTRK2	TRUE	TRUE
chr9	84702370	A	T	ENST00000277120	ENSG00000148053	NTRK2	TRUE	TRUE
chr9	84702385	A	T	ENST00000277120	ENSG00000148053	NTRK2	TRUE	TRUE
chr9	84702397	A	T	ENST00000277120	ENSG00000148053	NTRK2	TRUE	TRUE
chr9	84702412	C	T	ENST00000277120	ENSG00000148053	NTRK2	TRUE	TRUE
chr9	84702420	G	A	ENST00000277120	ENSG00000148053	NTRK2	TRUE	FALSE
chr9	84702420	G	C	ENST00000277120	ENSG00000148053	NTRK2	TRUE	FALSE
chr9	84702420	G	T	ENST00000277120	ENSG00000148053	NTRK2	TRUE	FALSE
chr9	84702421	T	A	ENST00000277120	ENSG00000148053	NTRK2	TRUE	FALSE
chr9	84702421	T	C	ENST00000277120	ENSG00000148053	NTRK2	FALSE	FALSE
chr9	84702421	T	G	ENST00000277120	ENSG00000148053	NTRK2	TRUE	FALSE
chr9	84707842	A	C	ENST00000277120	ENSG00000148053	NTRK2	TRUE	FALSE
chr9	84707842	A	G	ENST00000277120	ENSG00000148053	NTRK2	TRUE	FALSE
chr9	84707842	A	T	ENST00000277120	ENSG00000148053	NTRK2	TRUE	FALSE
chr9	84707843	G	A	ENST00000277120	ENSG00000148053	NTRK2	TRUE	FALSE
chr9	84707843	G	C	ENST00000277120	ENSG00000148053	NTRK2	TRUE	FALSE
chr9	84707843	G	T	ENST00000277120	ENSG00000148053	NTRK2	TRUE	FALSE
chr9	84707854	C	T	ENST00000277120	ENSG00000148053	NTRK2	TRUE	TRUE
chr9	84707860	A	T	ENST00000277120	ENSG00000148053	NTRK2	TRUE	TRUE
chr9	84707873	T	A	ENST00000277120	ENSG00000148053	NTRK2	TRUE	TRUE
chr9	84707881	A	T	ENST00000277120	ENSG00000148053	NTRK2	TRUE	TRUE
chr9	84707903	T	A	ENST00000277120	ENSG00000148053	NTRK2	TRUE	TRUE
chr9	84707908	G	T	ENST00000277120	ENSG00000148053	NTRK2	TRUE	TRUE
chr9	84707913	G	A	ENST00000277120	ENSG00000148053	NTRK2	TRUE	FALSE
chr9	84707913	G	C	ENST00000277120	ENSG00000148053	NTRK2	TRUE	FALSE
chr9	84707913	G	T	ENST00000277120	ENSG00000148053	NTRK2	TRUE	FALSE
chr9	84707914	T	A	ENST00000277120	ENSG00000148053	NTRK2	TRUE	FALSE
chr9	84707914	T	C	ENST00000277120	ENSG00000148053	NTRK2	TRUE	FALSE
chr9	84707914	T	G	ENST00000277120	ENSG00000148053	NTRK2	TRUE	FALSE
chr9	84710635	A	C	ENST00000277120	ENSG00000148053	NTRK2	TRUE	FALSE
chr9	84710635	A	G	ENST00000277120	ENSG00000148053	NTRK2	TRUE	FALSE
chr9	84710635	A	T	ENST00000277120	ENSG00000148053	NTRK2	TRUE	FALSE
chr9	84710636	G	A	ENST00000277120	ENSG00000148053	NTRK2	TRUE	FALSE
chr9	84710636	G	C	ENST00000277120	ENSG00000148053	NTRK2	TRUE	FALSE
chr9	84710636	G	T	ENST00000277120	ENSG00000148053	NTRK2	TRUE	FALSE
chr9	84710664	C	A	ENST00000277120	ENSG00000148053	NTRK2	TRUE	TRUE
chr9	84710670	T	A	ENST00000277120	ENSG00000148053	NTRK2	TRUE	TRUE
chr9	84710681	G	A	ENST00000277120	ENSG00000148053	NTRK2	TRUE	TRUE
chr9	84710682	G	A	ENST00000277120	ENSG00000148053	NTRK2	TRUE	TRUE
chr9	84710686	A	T	ENST00000277120	ENSG00000148053	NTRK2	TRUE	TRUE
chr9	84710695	C	T	ENST00000277120	ENSG00000148053	NTRK2	TRUE	TRUE
chr9	84710698	G	T	ENST00000277120	ENSG00000148053	NTRK2	TRUE	TRUE
chr9	84710704	A	T	ENST00000277120	ENSG00000148053	NTRK2	TRUE	TRUE
chr9	84710722	C	T	ENST00000277120	ENSG00000148053	NTRK2	TRUE	TRUE
chr9	84710729	T	A	ENST00000277120	ENSG00000148053	NTRK2	TRUE	TRUE
chr9	84710733	C	A	ENST00000277120	ENSG00000148053	NTRK2	TRUE	TRUE
chr9	84710733	C	G	ENST00000277120	ENSG00000148053	NTRK2	TRUE	TRUE
chr9	84710736	C	A	ENST00000277120	ENSG00000148053	NTRK2	TRUE	TRUE
chr9	84710743	G	T	ENST00000277120	ENSG00000148053	NTRK2	TRUE	TRUE
chr9	84710752	A	T	ENST00000277120	ENSG00000148053	NTRK2	TRUE	TRUE
chr9	84710776	C	T	ENST00000277120	ENSG00000148053	NTRK2	TRUE	TRUE
chr9	84710790	T	A	ENST00000277120	ENSG00000148053	NTRK2	TRUE	TRUE
chr9	84710792	G	A	ENST00000277120	ENSG00000148053	NTRK2	TRUE	FALSE
chr9	84710792	G	C	ENST00000277120	ENSG00000148053	NTRK2	TRUE	FALSE
chr9	84710792	G	T	ENST00000277120	ENSG00000148053	NTRK2	TRUE	FALSE
chr9	84710793	T	A	ENST00000277120	ENSG00000148053	NTRK2	TRUE	FALSE
chr9	84710793	T	C	ENST00000277120	ENSG00000148053	NTRK2	TRUE	FALSE
chr9	84710793	T	G	ENST00000277120	ENSG00000148053	NTRK2	TRUE	FALSE
chr9	84723571	A	C	ENST00000277120	ENSG00000148053	NTRK2	TRUE	FALSE
chr9	84723571	A	G	ENST00000277120	ENSG00000148053	NTRK2	TRUE	FALSE
chr9	84723571	A	T	ENST00000277120	ENSG00000148053	NTRK2	TRUE	FALSE
chr9	84723572	G	A	ENST00000277120	ENSG00000148053	NTRK2	TRUE	FALSE
chr9	84723572	G	C	ENST00000277120	ENSG00000148053	NTRK2	TRUE	FALSE
chr9	84723572	G	T	ENST00000277120	ENSG00000148053	NTRK2	TRUE	FALSE
chr9	84723576	T	A	ENST00000277120	ENSG00000148053	NTRK2	TRUE	TRUE
chr9	84723614	G	T	ENST00000277120	ENSG00000148053	NTRK2	TRUE	TRUE
chr9	84723617	G	T	ENST00000277120	ENSG00000148053	NTRK2	TRUE	TRUE
chr9	84723620	G	T	ENST00000277120	ENSG00000148053	NTRK2	TRUE	TRUE
chr9	84723623	A	T	ENST00000277120	ENSG00000148053	NTRK2	TRUE	TRUE
chr9	84723636	T	A	ENST00000277120	ENSG00000148053	NTRK2	TRUE	TRUE
chr9	84723636	T	G	ENST00000277120	ENSG00000148053	NTRK2	TRUE	TRUE
chr9	84723643	T	A	ENST00000277120	ENSG00000148053	NTRK2	TRUE	TRUE
chr9	84723676	T	A	ENST00000277120	ENSG00000148053	NTRK2	TRUE	TRUE
chr9	84723676	T	G	ENST00000277120	ENSG00000148053	NTRK2	TRUE	TRUE
chr9	84723678	G	A	ENST00000277120	ENSG00000148053	NTRK2	TRUE	TRUE
chr9	84723679	G	A	ENST00000277120	ENSG00000148053	NTRK2	TRUE	TRUE
chr9	84723701	A	T	ENST00000277120	ENSG00000148053	NTRK2	TRUE	TRUE
chr9	84723710	G	A	ENST00000277120	ENSG00000148053	NTRK2	TRUE	FALSE
chr9	84723710	G	C	ENST00000277120	ENSG00000148053	NTRK2	TRUE	FALSE
chr9	84723710	G	T	ENST00000277120	ENSG00000148053	NTRK2	TRUE	FALSE
chr9	84723711	T	A	ENST00000277120	ENSG00000148053	NTRK2	TRUE	FALSE
chr9	84723711	T	C	ENST00000277120	ENSG00000148053	NTRK2	TRUE	FALSE
chr9	84723711	T	G	ENST00000277120	ENSG00000148053	NTRK2	TRUE	FALSE
chr9	84724222	A	C	ENST00000277120	ENSG00000148053	NTRK2	TRUE	FALSE
chr9	84724222	A	G	ENST00000277120	ENSG00000148053	NTRK2	TRUE	FALSE
chr9	84724222	A	T	ENST00000277120	ENSG00000148053	NTRK2	TRUE	FALSE
chr9	84724223	G	A	ENST00000277120	ENSG00000148053	NTRK2	TRUE	FALSE
chr9	84724223	G	C	ENST00000277120	ENSG00000148053	NTRK2	TRUE	FALSE
chr9	84724223	G	T	ENST00000277120	ENSG00000148053	NTRK2	TRUE	FALSE
chr9	84724227	G	T	ENST00000277120	ENSG00000148053	NTRK2	TRUE	TRUE
chr9	84724242	C	T	ENST00000277120	ENSG00000148053	NTRK2	TRUE	TRUE
chr9	84724252	T	A	ENST00000277120	ENSG00000148053	NTRK2	TRUE	TRUE
chr9	84724252	T	G	ENST00000277120	ENSG00000148053	NTRK2	TRUE	TRUE
chr9	84724270	C	A	ENST00000277120	ENSG00000148053	NTRK2	TRUE	TRUE
chr9	84724270	C	G	ENST00000277120	ENSG00000148053	NTRK2	TRUE	TRUE
chr9	84724287	A	T	ENST00000277120	ENSG00000148053	NTRK2	TRUE	TRUE
chr9	84724290	C	T	ENST00000277120	ENSG00000148053	NTRK2	TRUE	TRUE
chr9	84724301	T	A	ENST00000277120	ENSG00000148053	NTRK2	TRUE	TRUE
chr9	84724308	G	T	ENST00000277120	ENSG00000148053	NTRK2	TRUE	TRUE
chr9	84724320	G	T	ENST00000277120	ENSG00000148053	NTRK2	TRUE	TRUE
chr9	84724323	G	T	ENST00000277120	ENSG00000148053	NTRK2	TRUE	TRUE
chr9	84724329	C	T	ENST00000277120	ENSG00000148053	NTRK2	TRUE	TRUE
chr9	84724357	G	A	ENST00000277120	ENSG00000148053	NTRK2	TRUE	FALSE
chr9	84724357	G	C	ENST00000277120	ENSG00000148053	NTRK2	TRUE	FALSE
chr9	84724357	G	T	ENST00000277120	ENSG00000148053	NTRK2	TRUE	FALSE
chr9	84724358	T	A	ENST00000277120	ENSG00000148053	NTRK2	TRUE	FALSE
chr9	84724358	T	C	ENST00000277120	ENSG00000148053	NTRK2	TRUE	FALSE
chr9	84724358	T	G	ENST00000277120	ENSG00000148053	NTRK2	TRUE	FALSE
chr9	84727652	A	C	ENST00000277120	ENSG00000148053	NTRK2	TRUE	FALSE
chr9	84727652	A	G	ENST00000277120	ENSG00000148053	NTRK2	TRUE	FALSE
chr9	84727652	A	T	ENST00000277120	ENSG00000148053	NTRK2	TRUE	FALSE
chr9	84727653	G	A	ENST00000277120	ENSG00000148053	NTRK2	TRUE	FALSE
chr9	84727653	G	C	ENST00000277120	ENSG00000148053	NTRK2	TRUE	FALSE
chr9	84727653	G	T	ENST00000277120	ENSG00000148053	NTRK2	TRUE	FALSE
chr9	84727677	G	T	ENST00000277120	ENSG00000148053	NTRK2	TRUE	TRUE
chr9	84727690	C	A	ENST00000277120	ENSG00000148053	NTRK2	TRUE	TRUE
chr9	84727690	C	G	ENST00000277120	ENSG00000148053	NTRK2	TRUE	TRUE
chr9	84727702	G	A	ENST00000277120	ENSG00000148053	NTRK2	TRUE	TRUE
chr9	84727703	G	A	ENST00000277120	ENSG00000148053	NTRK2	TRUE	TRUE
chr9	84727706	C	A	ENST00000277120	ENSG00000148053	NTRK2	TRUE	TRUE
chr9	84727722	A	T	ENST00000277120	ENSG00000148053	NTRK2	TRUE	TRUE
chr9	84727734	A	T	ENST00000277120	ENSG00000148053	NTRK2	TRUE	TRUE
chr9	84727746	C	T	ENST00000277120	ENSG00000148053	NTRK2	TRUE	TRUE
chr9	84727750	G	A	ENST00000277120	ENSG00000148053	NTRK2	TRUE	TRUE
chr9	84727751	G	A	ENST00000277120	ENSG00000148053	NTRK2	TRUE	TRUE
chr9	84727757	T	A	ENST00000277120	ENSG00000148053	NTRK2	TRUE	TRUE
chr9	84727757	T	G	ENST00000277120	ENSG00000148053	NTRK2	TRUE	TRUE
chr9	84727771	T	A	ENST00000277120	ENSG00000148053	NTRK2	TRUE	TRUE
chr9	84727776	G	T	ENST00000277120	ENSG00000148053	NTRK2	TRUE	TRUE
chr9	84727782	A	T	ENST00000277120	ENSG00000148053	NTRK2	TRUE	TRUE
chr9	84727787	C	A	ENST00000277120	ENSG00000148053	NTRK2	TRUE	TRUE
chr9	84727787	C	G	ENST00000277120	ENSG00000148053	NTRK2	TRUE	TRUE
chr9	84727793	T	A	ENST00000277120	ENSG00000148053	NTRK2	TRUE	TRUE
chr9	84727797	A	T	ENST00000277120	ENSG00000148053	NTRK2	TRUE	TRUE
chr9	84727821	G	T	ENST00000277120	ENSG00000148053	NTRK2	TRUE	TRUE
chr9	84727826	C	A	ENST00000277120	ENSG00000148053	NTRK2	TRUE	TRUE
chr9	84727826	C	G	ENST00000277120	ENSG00000148053	NTRK2	TRUE	TRUE
chr9	84727835	C	A	ENST00000277120	ENSG00000148053	NTRK2	TRUE	TRUE
chr9	84727839	C	T	ENST00000277120	ENSG00000148053	NTRK2	TRUE	TRUE
chr9	84727877	C	A	ENST00000277120	ENSG00000148053	NTRK2	TRUE	TRUE
chr9	84727877	C	G	ENST00000277120	ENSG00000148053	NTRK2	TRUE	TRUE
chr9	84727890	A	T	ENST00000277120	ENSG00000148053	NTRK2	TRUE	TRUE
chr9	84727896	G	T	ENST00000277120	ENSG00000148053	NTRK2	TRUE	TRUE
chr9	84727901	T	A	ENST00000277120	ENSG00000148053	NTRK2	TRUE	TRUE
chr9	84727901	T	G	ENST00000277120	ENSG00000148053	NTRK2	TRUE	TRUE
chr9	84727905	A	T	ENST00000277120	ENSG00000148053	NTRK2	TRUE	TRUE
chr9	84727911	G	T	ENST00000277120	ENSG00000148053	NTRK2	TRUE	TRUE
chr9	84727914	A	T	ENST00000277120	ENSG00000148053	NTRK2	TRUE	TRUE
chr9	84727917	C	T	ENST00000277120	ENSG00000148053	NTRK2	TRUE	TRUE
chr9	84727942	G	A	ENST00000277120	ENSG00000148053	NTRK2	TRUE	TRUE
chr9	84727943	G	A	ENST00000277120	ENSG00000148053	NTRK2	TRUE	TRUE
chr9	84727947	G	T	ENST00000277120	ENSG00000148053	NTRK2	TRUE	TRUE
chr9	84727960	G	A	ENST00000277120	ENSG00000148053	NTRK2	TRUE	FALSE
chr9	84727960	G	C	ENST00000277120	ENSG00000148053	NTRK2	TRUE	FALSE
chr9	84727960	G	T	ENST00000277120	ENSG00000148053	NTRK2	TRUE	FALSE
chr9	84727961	T	A	ENST00000277120	ENSG00000148053	NTRK2	TRUE	FALSE
chr9	84727961	T	C	ENST00000277120	ENSG00000148053	NTRK2	FALSE	FALSE
chr9	84727961	T	G	ENST00000277120	ENSG00000148053	NTRK2	TRUE	FALSE
chr9	84741890	A	C	ENST00000277120	ENSG00000148053	NTRK2	TRUE	FALSE
chr9	84741890	A	G	ENST00000277120	ENSG00000148053	NTRK2	TRUE	FALSE
chr9	84741890	A	T	ENST00000277120	ENSG00000148053	NTRK2	TRUE	FALSE
chr9	84741891	G	A	ENST00000277120	ENSG00000148053	NTRK2	TRUE	FALSE
chr9	84741891	G	C	ENST00000277120	ENSG00000148053	NTRK2	TRUE	FALSE
chr9	84741891	G	T	ENST00000277120	ENSG00000148053	NTRK2	TRUE	FALSE
chr9	84741908	T	A	ENST00000277120	ENSG00000148053	NTRK2	TRUE	TRUE
chr9	84741908	T	G	ENST00000277120	ENSG00000148053	NTRK2	TRUE	TRUE
chr9	84741923	T	A	ENST00000277120	ENSG00000148053	NTRK2	TRUE	TRUE
chr9	84741923	T	G	ENST00000277120	ENSG00000148053	NTRK2	TRUE	TRUE
chr9	84741924	G	T	ENST00000277120	ENSG00000148053	NTRK2	TRUE	TRUE
chr9	84741928	G	A	ENST00000277120	ENSG00000148053	NTRK2	TRUE	FALSE
chr9	84741928	G	C	ENST00000277120	ENSG00000148053	NTRK2	TRUE	FALSE
chr9	84741928	G	T	ENST00000277120	ENSG00000148053	NTRK2	TRUE	FALSE
chr9	84741929	T	A	ENST00000277120	ENSG00000148053	NTRK2	TRUE	FALSE
chr9	84741929	T	C	ENST00000277120	ENSG00000148053	NTRK2	TRUE	FALSE
chr9	84741929	T	G	ENST00000277120	ENSG00000148053	NTRK2	TRUE	FALSE
chr9	84744971	A	C	ENST00000277120	ENSG00000148053	NTRK2	TRUE	FALSE
chr9	84744971	A	G	ENST00000277120	ENSG00000148053	NTRK2	TRUE	FALSE
chr9	84744971	A	T	ENST00000277120	ENSG00000148053	NTRK2	TRUE	FALSE
chr9	84744972	G	A	ENST00000277120	ENSG00000148053	NTRK2	TRUE	FALSE
chr9	84744972	G	C	ENST00000277120	ENSG00000148053	NTRK2	TRUE	FALSE
chr9	84744972	G	T	ENST00000277120	ENSG00000148053	NTRK2	TRUE	FALSE
chr9	84744977	T	A	ENST00000277120	ENSG00000148053	NTRK2	TRUE	TRUE
chr9	84744977	T	G	ENST00000277120	ENSG00000148053	NTRK2	TRUE	TRUE
chr9	84744978	G	T	ENST00000277120	ENSG00000148053	NTRK2	TRUE	TRUE
chr9	84745014	A	T	ENST00000277120	ENSG00000148053	NTRK2	TRUE	TRUE
chr9	84745023	G	T	ENST00000277120	ENSG00000148053	NTRK2	TRUE	TRUE
chr9	84745050	A	T	ENST00000277120	ENSG00000148053	NTRK2	TRUE	TRUE
chr9	84745062	G	T	ENST00000277120	ENSG00000148053	NTRK2	TRUE	TRUE
chr9	84745072	C	A	ENST00000277120	ENSG00000148053	NTRK2	TRUE	TRUE
chr9	84745074	G	A	ENST00000277120	ENSG00000148053	NTRK2	TRUE	FALSE
chr9	84745074	G	C	ENST00000277120	ENSG00000148053	NTRK2	TRUE	FALSE
chr9	84745074	G	T	ENST00000277120	ENSG00000148053	NTRK2	TRUE	FALSE
chr9	84745075	T	A	ENST00000277120	ENSG00000148053	NTRK2	TRUE	FALSE
chr9	84745075	T	C	ENST00000277120	ENSG00000148053	NTRK2	TRUE	FALSE
chr9	84745075	T	G	ENST00000277120	ENSG00000148053	NTRK2	TRUE	FALSE
chr9	84751984	A	C	ENST00000277120	ENSG00000148053	NTRK2	TRUE	FALSE
chr9	84751984	A	G	ENST00000277120	ENSG00000148053	NTRK2	TRUE	FALSE
chr9	84751984	A	T	ENST00000277120	ENSG00000148053	NTRK2	TRUE	FALSE
chr9	84751985	G	A	ENST00000277120	ENSG00000148053	NTRK2	TRUE	FALSE
chr9	84751985	G	C	ENST00000277120	ENSG00000148053	NTRK2	TRUE	FALSE
chr9	84751985	G	T	ENST00000277120	ENSG00000148053	NTRK2	TRUE	FALSE
chr9	84751991	T	A	ENST00000277120	ENSG00000148053	NTRK2	TRUE	TRUE
chr9	84751991	T	G	ENST00000277120	ENSG00000148053	NTRK2	TRUE	TRUE
chr9	84752019	G	T	ENST00000277120	ENSG00000148053	NTRK2	TRUE	TRUE
chr9	84752027	C	A	ENST00000277120	ENSG00000148053	NTRK2	TRUE	TRUE
chr9	84752032	T	A	ENST00000277120	ENSG00000148053	NTRK2	TRUE	TRUE
chr9	84752052	A	T	ENST00000277120	ENSG00000148053	NTRK2	TRUE	TRUE
chr9	84752056	T	A	ENST00000277120	ENSG00000148053	NTRK2	TRUE	TRUE
chr9	84752061	A	T	ENST00000277120	ENSG00000148053	NTRK2	TRUE	TRUE
chr9	84752070	A	T	ENST00000277120	ENSG00000148053	NTRK2	TRUE	TRUE
chr9	84752082	A	T	ENST00000277120	ENSG00000148053	NTRK2	TRUE	TRUE
chr9	84752086	G	A	ENST00000277120	ENSG00000148053	NTRK2	TRUE	FALSE
chr9	84752086	G	C	ENST00000277120	ENSG00000148053	NTRK2	TRUE	FALSE
chr9	84752086	G	T	ENST00000277120	ENSG00000148053	NTRK2	TRUE	FALSE
chr9	84752087	T	A	ENST00000277120	ENSG00000148053	NTRK2	TRUE	FALSE
chr9	84752087	T	C	ENST00000277120	ENSG00000148053	NTRK2	FALSE	FALSE
chr9	84752087	T	G	ENST00000277120	ENSG00000148053	NTRK2	TRUE	FALSE
chr9	84861038	A	C	ENST00000277120	ENSG00000148053	NTRK2	TRUE	FALSE
chr9	84861038	A	G	ENST00000277120	ENSG00000148053	NTRK2	TRUE	FALSE
chr9	84861038	A	T	ENST00000277120	ENSG00000148053	NTRK2	TRUE	FALSE
chr9	84861039	G	A	ENST00000277120	ENSG00000148053	NTRK2	TRUE	FALSE
chr9	84861039	G	C	ENST00000277120	ENSG00000148053	NTRK2	TRUE	FALSE
chr9	84861039	G	T	ENST00000277120	ENSG00000148053	NTRK2	TRUE	FALSE
chr9	84861046	C	A	ENST00000277120	ENSG00000148053	NTRK2	TRUE	TRUE
chr9	84861046	C	G	ENST00000277120	ENSG00000148053	NTRK2	TRUE	TRUE
chr9	84861049	G	A	ENST00000277120	ENSG00000148053	NTRK2	TRUE	TRUE
chr9	84861050	G	A	ENST00000277120	ENSG00000148053	NTRK2	TRUE	TRUE
chr9	84861054	G	T	ENST00000277120	ENSG00000148053	NTRK2	TRUE	TRUE
chr9	84861063	A	T	ENST00000277120	ENSG00000148053	NTRK2	TRUE	TRUE
chr9	84861069	A	T	ENST00000277120	ENSG00000148053	NTRK2	TRUE	TRUE
chr9	84861073	C	A	ENST00000277120	ENSG00000148053	NTRK2	TRUE	TRUE
chr9	84861073	C	G	ENST00000277120	ENSG00000148053	NTRK2	TRUE	TRUE
chr9	84861075	A	T	ENST00000277120	ENSG00000148053	NTRK2	TRUE	TRUE
chr9	84861078	C	T	ENST00000277120	ENSG00000148053	NTRK2	TRUE	TRUE
chr9	84861088	G	A	ENST00000277120	ENSG00000148053	NTRK2	TRUE	FALSE
chr9	84861088	G	C	ENST00000277120	ENSG00000148053	NTRK2	TRUE	FALSE
chr9	84861088	G	T	ENST00000277120	ENSG00000148053	NTRK2	TRUE	FALSE
chr9	84861089	T	A	ENST00000277120	ENSG00000148053	NTRK2	TRUE	FALSE
chr9	84861089	T	C	ENST00000277120	ENSG00000148053	NTRK2	TRUE	FALSE
chr9	84861089	T	G	ENST00000277120	ENSG00000148053	NTRK2	TRUE	FALSE
chr9	84867241	A	C	ENST00000277120	ENSG00000148053	NTRK2	TRUE	FALSE
chr9	84867241	A	G	ENST00000277120	ENSG00000148053	NTRK2	TRUE	FALSE
chr9	84867241	A	T	ENST00000277120	ENSG00000148053	NTRK2	TRUE	FALSE
chr9	84867242	G	A	ENST00000277120	ENSG00000148053	NTRK2	TRUE	FALSE
chr9	84867242	G	C	ENST00000277120	ENSG00000148053	NTRK2	TRUE	FALSE
chr9	84867242	G	T	ENST00000277120	ENSG00000148053	NTRK2	TRUE	FALSE
chr9	84867327	C	A	ENST00000277120	ENSG00000148053	NTRK2	TRUE	TRUE
chr9	84867329	G	T	ENST00000277120	ENSG00000148053	NTRK2	TRUE	TRUE
chr9	84867356	G	T	ENST00000277120	ENSG00000148053	NTRK2	TRUE	TRUE
chr9	84867365	A	T	ENST00000277120	ENSG00000148053	NTRK2	TRUE	TRUE
chr9	84867380	G	T	ENST00000277120	ENSG00000148053	NTRK2	TRUE	TRUE
chr9	84867389	C	T	ENST00000277120	ENSG00000148053	NTRK2	TRUE	TRUE
chr9	84867394	C	A	ENST00000277120	ENSG00000148053	NTRK2	TRUE	TRUE
chr9	84867394	C	G	ENST00000277120	ENSG00000148053	NTRK2	TRUE	TRUE
chr9	84867413	C	T	ENST00000277120	ENSG00000148053	NTRK2	TRUE	TRUE
chr9	84867419	A	T	ENST00000277120	ENSG00000148053	NTRK2	TRUE	TRUE
chr9	84867432	G	A	ENST00000277120	ENSG00000148053	NTRK2	TRUE	FALSE
chr9	84867432	G	C	ENST00000277120	ENSG00000148053	NTRK2	TRUE	FALSE
chr9	84867432	G	T	ENST00000277120	ENSG00000148053	NTRK2	TRUE	FALSE
chr9	84867433	T	A	ENST00000277120	ENSG00000148053	NTRK2	TRUE	FALSE
chr9	84867433	T	C	ENST00000277120	ENSG00000148053	NTRK2	FALSE	FALSE
chr9	84867433	T	G	ENST00000277120	ENSG00000148053	NTRK2	TRUE	FALSE
chr9	84934160	A	C	ENST00000277120	ENSG00000148053	NTRK2	TRUE	FALSE
chr9	84934160	A	G	ENST00000277120	ENSG00000148053	NTRK2	TRUE	FALSE
chr9	84934160	A	T	ENST00000277120	ENSG00000148053	NTRK2	TRUE	FALSE
chr9	84934161	G	A	ENST00000277120	ENSG00000148053	NTRK2	TRUE	FALSE
chr9	84934161	G	C	ENST00000277120	ENSG00000148053	NTRK2	TRUE	FALSE
chr9	84934161	G	T	ENST00000277120	ENSG00000148053	NTRK2	TRUE	FALSE
chr9	84934167	C	T	ENST00000277120	ENSG00000148053	NTRK2	TRUE	TRUE
chr9	84934176	A	T	ENST00000277120	ENSG00000148053	NTRK2	TRUE	TRUE
chr9	84934179	C	T	ENST00000277120	ENSG00000148053	NTRK2	TRUE	TRUE
chr9	84934197	A	T	ENST00000277120	ENSG00000148053	NTRK2	TRUE	TRUE
chr9	84934203	G	T	ENST00000277120	ENSG00000148053	NTRK2	TRUE	TRUE
chr9	84934212	G	T	ENST00000277120	ENSG00000148053	NTRK2	TRUE	TRUE
chr9	84934215	G	T	ENST00000277120	ENSG00000148053	NTRK2	TRUE	TRUE
chr9	84934224	G	T	ENST00000277120	ENSG00000148053	NTRK2	TRUE	TRUE
chr9	84934227	A	T	ENST00000277120	ENSG00000148053	NTRK2	TRUE	TRUE
chr9	84934242	G	T	ENST00000277120	ENSG00000148053	NTRK2	TRUE	TRUE
chr9	84934247	C	A	ENST00000277120	ENSG00000148053	NTRK2	TRUE	TRUE
chr9	84934250	T	A	ENST00000277120	ENSG00000148053	NTRK2	TRUE	TRUE
chr9	84934250	T	G	ENST00000277120	ENSG00000148053	NTRK2	TRUE	TRUE
chr9	84934259	T	A	ENST00000277120	ENSG00000148053	NTRK2	TRUE	TRUE
chr9	84934263	G	T	ENST00000277120	ENSG00000148053	NTRK2	TRUE	TRUE
chr9	84934266	C	T	ENST00000277120	ENSG00000148053	NTRK2	TRUE	TRUE
chr9	84934272	A	T	ENST00000277120	ENSG00000148053	NTRK2	TRUE	TRUE
chr9	84934279	T	A	ENST00000277120	ENSG00000148053	NTRK2	TRUE	TRUE
chr9	84934290	A	T	ENST00000277120	ENSG00000148053	NTRK2	TRUE	TRUE
chr9	84934293	G	A	ENST00000277120	ENSG00000148053	NTRK2	TRUE	FALSE
chr9	84934293	G	C	ENST00000277120	ENSG00000148053	NTRK2	TRUE	FALSE
chr9	84934293	G	T	ENST00000277120	ENSG00000148053	NTRK2	TRUE	FALSE
chr9	84934294	T	A	ENST00000277120	ENSG00000148053	NTRK2	TRUE	FALSE
chr9	84934294	T	C	ENST00000277120	ENSG00000148053	NTRK2	FALSE	FALSE
chr9	84934294	T	G	ENST00000277120	ENSG00000148053	NTRK2	TRUE	FALSE
chr9	84948460	A	C	ENST00000277120	ENSG00000148053	NTRK2	TRUE	FALSE
chr9	84948460	A	G	ENST00000277120	ENSG00000148053	NTRK2	TRUE	FALSE
chr9	84948460	A	T	ENST00000277120	ENSG00000148053	NTRK2	TRUE	FALSE
chr9	84948461	G	A	ENST00000277120	ENSG00000148053	NTRK2	TRUE	FALSE
chr9	84948461	G	C	ENST00000277120	ENSG00000148053	NTRK2	TRUE	FALSE
chr9	84948461	G	T	ENST00000277120	ENSG00000148053	NTRK2	TRUE	FALSE
chr9	84948468	A	T	ENST00000277120	ENSG00000148053	NTRK2	TRUE	TRUE
chr9	84948492	A	T	ENST00000277120	ENSG00000148053	NTRK2	TRUE	TRUE
chr9	84948507	G	T	ENST00000277120	ENSG00000148053	NTRK2	TRUE	TRUE
chr9	84948513	G	T	ENST00000277120	ENSG00000148053	NTRK2	TRUE	TRUE
chr9	84948531	C	T	ENST00000277120	ENSG00000148053	NTRK2	TRUE	TRUE
chr9	84948537	G	T	ENST00000277120	ENSG00000148053	NTRK2	TRUE	TRUE
chr9	84948549	A	T	ENST00000277120	ENSG00000148053	NTRK2	TRUE	TRUE
chr9	84948557	T	A	ENST00000277120	ENSG00000148053	NTRK2	TRUE	TRUE
chr9	84948557	T	G	ENST00000277120	ENSG00000148053	NTRK2	TRUE	TRUE
chr9	84948566	C	A	ENST00000277120	ENSG00000148053	NTRK2	TRUE	TRUE
chr9	84948570	G	T	ENST00000277120	ENSG00000148053	NTRK2	TRUE	TRUE
chr9	84948597	G	T	ENST00000277120	ENSG00000148053	NTRK2	TRUE	TRUE
chr9	84948602	C	A	ENST00000277120	ENSG00000148053	NTRK2	TRUE	TRUE
chr9	84948602	C	G	ENST00000277120	ENSG00000148053	NTRK2	TRUE	TRUE
chr9	84948606	A	T	ENST00000277120	ENSG00000148053	NTRK2	TRUE	TRUE
chr9	84948624	A	T	ENST00000277120	ENSG00000148053	NTRK2	TRUE	TRUE
chr9	84948635	G	A	ENST00000277120	ENSG00000148053	NTRK2	TRUE	FALSE
chr9	84948635	G	C	ENST00000277120	ENSG00000148053	NTRK2	TRUE	FALSE
chr9	84948635	G	T	ENST00000277120	ENSG00000148053	NTRK2	TRUE	FALSE
chr9	84948636	T	A	ENST00000277120	ENSG00000148053	NTRK2	TRUE	FALSE
chr9	84948636	T	C	ENST00000277120	ENSG00000148053	NTRK2	TRUE	FALSE
chr9	84948636	T	G	ENST00000277120	ENSG00000148053	NTRK2	TRUE	FALSE
chr9	84955281	A	C	ENST00000277120	ENSG00000148053	NTRK2	TRUE	FALSE
chr9	84955281	A	G	ENST00000277120	ENSG00000148053	NTRK2	TRUE	FALSE
chr9	84955281	A	T	ENST00000277120	ENSG00000148053	NTRK2	TRUE	FALSE
chr9	84955282	G	A	ENST00000277120	ENSG00000148053	NTRK2	TRUE	FALSE
chr9	84955282	G	C	ENST00000277120	ENSG00000148053	NTRK2	TRUE	FALSE
chr9	84955282	G	T	ENST00000277120	ENSG00000148053	NTRK2	TRUE	FALSE
chr9	84955314	G	T	ENST00000277120	ENSG00000148053	NTRK2	TRUE	TRUE
chr9	84955332	G	T	ENST00000277120	ENSG00000148053	NTRK2	TRUE	TRUE
chr9	84955341	C	T	ENST00000277120	ENSG00000148053	NTRK2	TRUE	TRUE
chr9	84955345	C	A	ENST00000277120	ENSG00000148053	NTRK2	TRUE	TRUE
chr9	84955347	C	T	ENST00000277120	ENSG00000148053	NTRK2	TRUE	TRUE
chr9	84955365	C	T	ENST00000277120	ENSG00000148053	NTRK2	TRUE	TRUE
chr9	84955368	C	T	ENST00000277120	ENSG00000148053	NTRK2	TRUE	TRUE
chr9	84955391	C	A	ENST00000277120	ENSG00000148053	NTRK2	TRUE	TRUE
chr9	84955391	C	G	ENST00000277120	ENSG00000148053	NTRK2	TRUE	TRUE
chr9	84955401	C	T	ENST00000277120	ENSG00000148053	NTRK2	TRUE	TRUE
chr9	84955423	T	A	ENST00000277120	ENSG00000148053	NTRK2	TRUE	TRUE
chr9	84955439	C	A	ENST00000277120	ENSG00000148053	NTRK2	TRUE	TRUE
chr9	84955449	G	T	ENST00000277120	ENSG00000148053	NTRK2	TRUE	TRUE
chr9	84955456	T	A	ENST00000277120	ENSG00000148053	NTRK2	TRUE	TRUE
chr9	84955464	A	T	ENST00000277120	ENSG00000148053	NTRK2	TRUE	TRUE
chr9	84955499	C	A	ENST00000277120	ENSG00000148053	NTRK2	TRUE	TRUE
chr9	84955499	C	G	ENST00000277120	ENSG00000148053	NTRK2	TRUE	TRUE
chr9	84955511	C	A	ENST00000277120	ENSG00000148053	NTRK2	TRUE	TRUE
chr9	84955511	C	G	ENST00000277120	ENSG00000148053	NTRK2	TRUE	TRUE
chr9	84955514	C	A	ENST00000277120	ENSG00000148053	NTRK2	TRUE	TRUE
chr9	84955514	C	G	ENST00000277120	ENSG00000148053	NTRK2	TRUE	TRUE
chr9	84955518	G	A	ENST00000277120	ENSG00000148053	NTRK2	TRUE	FALSE
chr9	84955518	G	C	ENST00000277120	ENSG00000148053	NTRK2	TRUE	FALSE
chr9	84955518	G	T	ENST00000277120	ENSG00000148053	NTRK2	TRUE	FALSE
chr9	84955519	T	A	ENST00000277120	ENSG00000148053	NTRK2	TRUE	FALSE
chr9	84955519	T	C	ENST00000277120	ENSG00000148053	NTRK2	FALSE	FALSE
chr9	84955519	T	G	ENST00000277120	ENSG00000148053	NTRK2	TRUE	FALSE
chr9	85020204	A	C	ENST00000277120	ENSG00000148053	NTRK2	TRUE	FALSE
chr9	85020204	A	G	ENST00000277120	ENSG00000148053	NTRK2	TRUE	FALSE
chr9	85020204	A	T	ENST00000277120	ENSG00000148053	NTRK2	TRUE	FALSE
chr9	85020205	G	A	ENST00000277120	ENSG00000148053	NTRK2	TRUE	FALSE
chr9	85020205	G	C	ENST00000277120	ENSG00000148053	NTRK2	TRUE	FALSE
chr9	85020205	G	T	ENST00000277120	ENSG00000148053	NTRK2	TRUE	FALSE
chr9	85020237	G	A	ENST00000277120	ENSG00000148053	NTRK2	TRUE	TRUE
chr9	85020238	G	A	ENST00000277120	ENSG00000148053	NTRK2	TRUE	TRUE
chr9	85020248	G	T	ENST00000277120	ENSG00000148053	NTRK2	TRUE	TRUE
chr9	85020262	C	A	ENST00000277120	ENSG00000148053	NTRK2	TRUE	TRUE
chr9	85020262	C	G	ENST00000277120	ENSG00000148053	NTRK2	TRUE	TRUE
chr9	85020266	A	T	ENST00000277120	ENSG00000148053	NTRK2	TRUE	TRUE
chr9	85020278	G	T	ENST00000277120	ENSG00000148053	NTRK2	TRUE	TRUE
chr9	85020291	G	A	ENST00000277120	ENSG00000148053	NTRK2	TRUE	TRUE
chr9	85020292	G	A	ENST00000277120	ENSG00000148053	NTRK2	TRUE	TRUE
chr9	85020309	T	A	ENST00000277120	ENSG00000148053	NTRK2	TRUE	TRUE
chr9	85020312	G	A	ENST00000277120	ENSG00000148053	NTRK2	TRUE	TRUE
chr9	85020313	G	A	ENST00000277120	ENSG00000148053	NTRK2	TRUE	TRUE
chr9	85020314	G	T	ENST00000277120	ENSG00000148053	NTRK2	FALSE	FALSE
chr9	85020328	T	A	ENST00000277120	ENSG00000148053	NTRK2	FALSE	FALSE
chr9	85020328	T	G	ENST00000277120	ENSG00000148053	NTRK2	FALSE	FALSE
chr9	85020332	A	T	ENST00000277120	ENSG00000148053	NTRK2	FALSE	FALSE
chr9	85020335	C	T	ENST00000277120	ENSG00000148053	NTRK2	FALSE	FALSE
chr9	85020342	G	A	ENST00000277120	ENSG00000148053	NTRK2	FALSE	FALSE
chr9	85020343	G	A	ENST00000277120	ENSG00000148053	NTRK2	FALSE	FALSE
chr9	85020346	C	A	ENST00000277120	ENSG00000148053	NTRK2	FALSE	FALSE
chr9	85020346	C	G	ENST00000277120	ENSG00000148053	NTRK2	FALSE	FALSE
chr9	85020347	C	T	ENST00000277120	ENSG00000148053	NTRK2	FALSE	FALSE
chr9	85020354	C	A	ENST00000277120	ENSG00000148053	NTRK2	FALSE	FALSE
chr9	85020354	C	G	ENST00000277120	ENSG00000148053	NTRK2	FALSE	FALSE
chr9	85020362	G	T	ENST00000277120	ENSG00000148053	NTRK2	FALSE	FALSE
chr9	85020365	G	A	ENST00000277120	ENSG00000148053	NTRK2	TRUE	FALSE
chr9	85020365	G	C	ENST00000277120	ENSG00000148053	NTRK2	TRUE	FALSE
chr9	85020365	G	T	ENST00000277120	ENSG00000148053	NTRK2	TRUE	FALSE
chr9	85020366	T	A	ENST00000277120	ENSG00000148053	NTRK2	TRUE	FALSE
chr9	85020366	T	C	ENST00000277120	ENSG00000148053	NTRK2	TRUE	FALSE
chr9	85020366	T	G	ENST00000277120	ENSG00000148053	NTRK2	TRUE	FALSE
chr9	85021250	A	C	ENST00000277120	ENSG00000148053	NTRK2	TRUE	FALSE
chr9	85021250	A	G	ENST00000277120	ENSG00000148053	NTRK2	TRUE	FALSE
chr9	85021250	A	T	ENST00000277120	ENSG00000148053	NTRK2	TRUE	FALSE
chr9	85021251	G	A	ENST00000277120	ENSG00000148053	NTRK2	TRUE	FALSE
chr9	85021251	G	C	ENST00000277120	ENSG00000148053	NTRK2	TRUE	FALSE
chr9	85021251	G	T	ENST00000277120	ENSG00000148053	NTRK2	TRUE	FALSE
chr9	85021258	G	T	ENST00000277120	ENSG00000148053	NTRK2	FALSE	FALSE
chr9	85021263	T	A	ENST00000277120	ENSG00000148053	NTRK2	FALSE	FALSE
chr9	85021270	C	T	ENST00000277120	ENSG00000148053	NTRK2	FALSE	FALSE
chr9	85021276	C	T	ENST00000277120	ENSG00000148053	NTRK2	FALSE	FALSE
chr9	85021285	C	T	ENST00000277120	ENSG00000148053	NTRK2	FALSE	FALSE
chr9	85021288	C	T	ENST00000277120	ENSG00000148053	NTRK2	FALSE	FALSE
chr9	85021302	C	A	ENST00000277120	ENSG00000148053	NTRK2	FALSE	FALSE
chr9	85021306	C	T	ENST00000277120	ENSG00000148053	NTRK2	FALSE	FALSE
chr9	85021309	G	T	ENST00000277120	ENSG00000148053	NTRK2	FALSE	FALSE
chr9	85021317	T	A	ENST00000277120	ENSG00000148053	NTRK2	FALSE	FALSE
chr9	85021317	T	G	ENST00000277120	ENSG00000148053	NTRK2	FALSE	FALSE
chr9	85021318	G	T	ENST00000277120	ENSG00000148053	NTRK2	FALSE	FALSE
chr9	85021335	C	A	ENST00000277120	ENSG00000148053	NTRK2	FALSE	FALSE
chr9	85021337	G	A	ENST00000277120	ENSG00000148053	NTRK2	FALSE	FALSE
chr9	85021338	G	A	ENST00000277120	ENSG00000148053	NTRK2	FALSE	FALSE
chr9	85021339	C	T	ENST00000277120	ENSG00000148053	NTRK2	FALSE	FALSE
chr9	85021342	C	T	ENST00000277120	ENSG00000148053	NTRK2	FALSE	FALSE
chr9	85021345	G	T	ENST00000277120	ENSG00000148053	NTRK2	FALSE	FALSE
chr9	85021360	A	T	ENST00000277120	ENSG00000148053	NTRK2	FALSE	FALSE
chr9	85021369	A	T	ENST00000277120	ENSG00000148053	NTRK2	FALSE	FALSE
chr9	85021390	C	T	ENST00000277120	ENSG00000148053	NTRK2	FALSE	FALSE
chr9	85021397	T	A	ENST00000277120	ENSG00000148053	NTRK2	FALSE	FALSE
chr9	85021402	A	T	ENST00000277120	ENSG00000148053	NTRK2	FALSE	FALSE
chr9	85021419	C	A	ENST00000277120	ENSG00000148053	NTRK2	FALSE	FALSE
chr9	85021419	C	G	ENST00000277120	ENSG00000148053	NTRK2	FALSE	FALSE
chr9	85547118	G	C	ENST00000357081	ENSG00000135049	AGTPBP1	FALSE	FALSE
chr9	85547118	G	T	ENST00000357081	ENSG00000135049	AGTPBP1	FALSE	FALSE
chr9	85547126	T	A	ENST00000357081	ENSG00000135049	AGTPBP1	FALSE	FALSE
chr9	85547128	G	C	ENST00000357081	ENSG00000135049	AGTPBP1	FALSE	FALSE
chr9	85547128	G	T	ENST00000357081	ENSG00000135049	AGTPBP1	FALSE	FALSE
chr9	85547131	A	C	ENST00000357081	ENSG00000135049	AGTPBP1	FALSE	FALSE
chr9	85547131	A	T	ENST00000357081	ENSG00000135049	AGTPBP1	FALSE	FALSE
chr9	85547135	C	A	ENST00000357081	ENSG00000135049	AGTPBP1	FALSE	FALSE
chr9	85547153	C	A	ENST00000357081	ENSG00000135049	AGTPBP1	FALSE	FALSE
chr9	85547156	C	A	ENST00000357081	ENSG00000135049	AGTPBP1	FALSE	FALSE
chr9	85547159	G	A	ENST00000357081	ENSG00000135049	AGTPBP1	FALSE	FALSE
chr9	85547171	C	A	ENST00000357081	ENSG00000135049	AGTPBP1	FALSE	FALSE
chr9	85547172	A	C	ENST00000357081	ENSG00000135049	AGTPBP1	FALSE	FALSE
chr9	85547172	A	T	ENST00000357081	ENSG00000135049	AGTPBP1	FALSE	FALSE
chr9	85547180	C	A	ENST00000357081	ENSG00000135049	AGTPBP1	FALSE	FALSE
chr9	85547189	C	A	ENST00000357081	ENSG00000135049	AGTPBP1	FALSE	FALSE
chr9	85547194	A	T	ENST00000357081	ENSG00000135049	AGTPBP1	FALSE	FALSE
chr9	85547198	C	A	ENST00000357081	ENSG00000135049	AGTPBP1	FALSE	FALSE
chr9	85547206	A	C	ENST00000357081	ENSG00000135049	AGTPBP1	FALSE	FALSE
chr9	85547206	A	T	ENST00000357081	ENSG00000135049	AGTPBP1	FALSE	FALSE
chr9	85547210	C	A	ENST00000357081	ENSG00000135049	AGTPBP1	FALSE	FALSE
chr9	85547222	C	A	ENST00000357081	ENSG00000135049	AGTPBP1	FALSE	FALSE
chr9	85547229	G	C	ENST00000357081	ENSG00000135049	AGTPBP1	FALSE	FALSE
chr9	85547229	G	T	ENST00000357081	ENSG00000135049	AGTPBP1	FALSE	FALSE
chr9	85547240	C	A	ENST00000357081	ENSG00000135049	AGTPBP1	FALSE	FALSE
chr9	85547243	C	A	ENST00000357081	ENSG00000135049	AGTPBP1	FALSE	FALSE
chr9	85547252	G	A	ENST00000357081	ENSG00000135049	AGTPBP1	FALSE	FALSE
chr9	85547258	C	A	ENST00000357081	ENSG00000135049	AGTPBP1	FALSE	FALSE
chr9	85547264	C	A	ENST00000357081	ENSG00000135049	AGTPBP1	FALSE	FALSE
chr9	85547269	A	T	ENST00000357081	ENSG00000135049	AGTPBP1	FALSE	FALSE
chr9	85547274	A	C	ENST00000357081	ENSG00000135049	AGTPBP1	FALSE	FALSE
chr9	85547274	A	T	ENST00000357081	ENSG00000135049	AGTPBP1	FALSE	FALSE
chr9	85547287	C	A	ENST00000357081	ENSG00000135049	AGTPBP1	TRUE	FALSE
chr9	85547287	C	G	ENST00000357081	ENSG00000135049	AGTPBP1	TRUE	FALSE
chr9	85547287	C	T	ENST00000357081	ENSG00000135049	AGTPBP1	TRUE	FALSE
chr9	85547288	T	A	ENST00000357081	ENSG00000135049	AGTPBP1	TRUE	FALSE
chr9	85547288	T	C	ENST00000357081	ENSG00000135049	AGTPBP1	TRUE	FALSE
chr9	85547288	T	G	ENST00000357081	ENSG00000135049	AGTPBP1	TRUE	FALSE
chr9	85575313	A	C	ENST00000357081	ENSG00000135049	AGTPBP1	TRUE	FALSE
chr9	85575313	A	G	ENST00000357081	ENSG00000135049	AGTPBP1	TRUE	FALSE
chr9	85575313	A	T	ENST00000357081	ENSG00000135049	AGTPBP1	TRUE	FALSE
chr9	85575314	C	A	ENST00000357081	ENSG00000135049	AGTPBP1	TRUE	FALSE
chr9	85575314	C	G	ENST00000357081	ENSG00000135049	AGTPBP1	TRUE	FALSE
chr9	85575314	C	T	ENST00000357081	ENSG00000135049	AGTPBP1	TRUE	FALSE
chr9	85575325	T	A	ENST00000357081	ENSG00000135049	AGTPBP1	FALSE	FALSE
chr9	85575326	G	T	ENST00000357081	ENSG00000135049	AGTPBP1	FALSE	FALSE
chr9	85575333	G	C	ENST00000357081	ENSG00000135049	AGTPBP1	FALSE	FALSE
chr9	85575333	G	T	ENST00000357081	ENSG00000135049	AGTPBP1	FALSE	FALSE
chr9	85575337	C	A	ENST00000357081	ENSG00000135049	AGTPBP1	FALSE	FALSE
chr9	85575342	A	C	ENST00000357081	ENSG00000135049	AGTPBP1	FALSE	FALSE
chr9	85575342	A	T	ENST00000357081	ENSG00000135049	AGTPBP1	FALSE	FALSE
chr9	85575352	C	A	ENST00000357081	ENSG00000135049	AGTPBP1	FALSE	FALSE
chr9	85575380	A	C	ENST00000357081	ENSG00000135049	AGTPBP1	TRUE	TRUE
chr9	85575380	A	T	ENST00000357081	ENSG00000135049	AGTPBP1	TRUE	TRUE
chr9	85575385	C	A	ENST00000357081	ENSG00000135049	AGTPBP1	TRUE	TRUE
chr9	85575387	A	T	ENST00000357081	ENSG00000135049	AGTPBP1	TRUE	TRUE
chr9	85575403	T	A	ENST00000357081	ENSG00000135049	AGTPBP1	TRUE	TRUE
chr9	85575406	T	A	ENST00000357081	ENSG00000135049	AGTPBP1	TRUE	TRUE
chr9	85575408	A	T	ENST00000357081	ENSG00000135049	AGTPBP1	TRUE	TRUE
chr9	85575414	A	C	ENST00000357081	ENSG00000135049	AGTPBP1	TRUE	TRUE
chr9	85575414	A	T	ENST00000357081	ENSG00000135049	AGTPBP1	TRUE	TRUE
chr9	85575425	A	T	ENST00000357081	ENSG00000135049	AGTPBP1	TRUE	TRUE
chr9	85575433	T	A	ENST00000357081	ENSG00000135049	AGTPBP1	TRUE	TRUE
chr9	85575439	C	A	ENST00000357081	ENSG00000135049	AGTPBP1	TRUE	TRUE
chr9	85575445	C	A	ENST00000357081	ENSG00000135049	AGTPBP1	TRUE	TRUE
chr9	85575448	C	A	ENST00000357081	ENSG00000135049	AGTPBP1	TRUE	TRUE
chr9	85575454	C	A	ENST00000357081	ENSG00000135049	AGTPBP1	TRUE	TRUE
chr9	85575457	G	A	ENST00000357081	ENSG00000135049	AGTPBP1	TRUE	TRUE
chr9	85575469	G	A	ENST00000357081	ENSG00000135049	AGTPBP1	TRUE	TRUE
chr9	85575471	A	C	ENST00000357081	ENSG00000135049	AGTPBP1	TRUE	TRUE
chr9	85575471	A	T	ENST00000357081	ENSG00000135049	AGTPBP1	TRUE	TRUE
chr9	85575476	C	A	ENST00000357081	ENSG00000135049	AGTPBP1	TRUE	FALSE
chr9	85575476	C	G	ENST00000357081	ENSG00000135049	AGTPBP1	TRUE	FALSE
chr9	85575476	C	T	ENST00000357081	ENSG00000135049	AGTPBP1	TRUE	FALSE
chr9	85575477	T	A	ENST00000357081	ENSG00000135049	AGTPBP1	TRUE	FALSE
chr9	85575477	T	C	ENST00000357081	ENSG00000135049	AGTPBP1	TRUE	FALSE
chr9	85575477	T	G	ENST00000357081	ENSG00000135049	AGTPBP1	TRUE	FALSE
chr9	85578918	A	C	ENST00000357081	ENSG00000135049	AGTPBP1	TRUE	FALSE
chr9	85578918	A	G	ENST00000357081	ENSG00000135049	AGTPBP1	TRUE	FALSE
chr9	85578918	A	T	ENST00000357081	ENSG00000135049	AGTPBP1	TRUE	FALSE
chr9	85578919	C	A	ENST00000357081	ENSG00000135049	AGTPBP1	TRUE	FALSE
chr9	85578919	C	G	ENST00000357081	ENSG00000135049	AGTPBP1	TRUE	FALSE
chr9	85578919	C	T	ENST00000357081	ENSG00000135049	AGTPBP1	TRUE	FALSE
chr9	85578922	T	A	ENST00000357081	ENSG00000135049	AGTPBP1	TRUE	TRUE
chr9	85578923	G	C	ENST00000357081	ENSG00000135049	AGTPBP1	TRUE	TRUE
chr9	85578923	G	T	ENST00000357081	ENSG00000135049	AGTPBP1	TRUE	TRUE
chr9	85578928	T	A	ENST00000357081	ENSG00000135049	AGTPBP1	TRUE	TRUE
chr9	85578931	C	A	ENST00000357081	ENSG00000135049	AGTPBP1	TRUE	TRUE
chr9	85578934	G	A	ENST00000357081	ENSG00000135049	AGTPBP1	TRUE	TRUE
chr9	85578938	A	T	ENST00000357081	ENSG00000135049	AGTPBP1	TRUE	TRUE
chr9	85578944	A	T	ENST00000357081	ENSG00000135049	AGTPBP1	TRUE	TRUE
chr9	85578948	A	C	ENST00000357081	ENSG00000135049	AGTPBP1	TRUE	TRUE
chr9	85578948	A	T	ENST00000357081	ENSG00000135049	AGTPBP1	TRUE	TRUE
chr9	85578958	C	A	ENST00000357081	ENSG00000135049	AGTPBP1	TRUE	TRUE
chr9	85578965	A	C	ENST00000357081	ENSG00000135049	AGTPBP1	TRUE	TRUE
chr9	85578965	A	T	ENST00000357081	ENSG00000135049	AGTPBP1	TRUE	TRUE
chr9	85578973	T	A	ENST00000357081	ENSG00000135049	AGTPBP1	TRUE	TRUE
chr9	85578976	G	A	ENST00000357081	ENSG00000135049	AGTPBP1	TRUE	TRUE
chr9	85578982	C	A	ENST00000357081	ENSG00000135049	AGTPBP1	TRUE	TRUE
chr9	85578988	C	A	ENST00000357081	ENSG00000135049	AGTPBP1	TRUE	TRUE
chr9	85578992	C	T	ENST00000357081	ENSG00000135049	AGTPBP1	TRUE	TRUE
chr9	85578993	C	T	ENST00000357081	ENSG00000135049	AGTPBP1	TRUE	TRUE
chr9	85579018	C	A	ENST00000357081	ENSG00000135049	AGTPBP1	TRUE	TRUE
chr9	85579021	T	A	ENST00000357081	ENSG00000135049	AGTPBP1	TRUE	TRUE
chr9	85579027	T	A	ENST00000357081	ENSG00000135049	AGTPBP1	TRUE	TRUE
chr9	85579030	C	A	ENST00000357081	ENSG00000135049	AGTPBP1	TRUE	TRUE
chr9	85579043	A	T	ENST00000357081	ENSG00000135049	AGTPBP1	TRUE	TRUE
chr9	85579055	G	T	ENST00000357081	ENSG00000135049	AGTPBP1	TRUE	TRUE
chr9	85579087	T	A	ENST00000357081	ENSG00000135049	AGTPBP1	TRUE	TRUE
chr9	85579092	A	T	ENST00000357081	ENSG00000135049	AGTPBP1	TRUE	TRUE
chr9	85579097	C	A	ENST00000357081	ENSG00000135049	AGTPBP1	TRUE	FALSE
chr9	85579097	C	G	ENST00000357081	ENSG00000135049	AGTPBP1	TRUE	FALSE
chr9	85579097	C	T	ENST00000357081	ENSG00000135049	AGTPBP1	TRUE	FALSE
chr9	85579098	T	A	ENST00000357081	ENSG00000135049	AGTPBP1	TRUE	FALSE
chr9	85579098	T	C	ENST00000357081	ENSG00000135049	AGTPBP1	TRUE	FALSE
chr9	85579098	T	G	ENST00000357081	ENSG00000135049	AGTPBP1	TRUE	FALSE
chr9	85585461	A	C	ENST00000357081	ENSG00000135049	AGTPBP1	TRUE	FALSE
chr9	85585461	A	G	ENST00000357081	ENSG00000135049	AGTPBP1	TRUE	FALSE
chr9	85585461	A	T	ENST00000357081	ENSG00000135049	AGTPBP1	TRUE	FALSE
chr9	85585462	C	A	ENST00000357081	ENSG00000135049	AGTPBP1	TRUE	FALSE
chr9	85585462	C	G	ENST00000357081	ENSG00000135049	AGTPBP1	TRUE	FALSE
chr9	85585462	C	T	ENST00000357081	ENSG00000135049	AGTPBP1	TRUE	FALSE
chr9	85585466	G	C	ENST00000357081	ENSG00000135049	AGTPBP1	TRUE	TRUE
chr9	85585466	G	T	ENST00000357081	ENSG00000135049	AGTPBP1	TRUE	TRUE
chr9	85585471	C	A	ENST00000357081	ENSG00000135049	AGTPBP1	TRUE	TRUE
chr9	85585480	C	A	ENST00000357081	ENSG00000135049	AGTPBP1	TRUE	TRUE
chr9	85585490	A	T	ENST00000357081	ENSG00000135049	AGTPBP1	TRUE	TRUE
chr9	85585494	G	C	ENST00000357081	ENSG00000135049	AGTPBP1	TRUE	TRUE
chr9	85585494	G	T	ENST00000357081	ENSG00000135049	AGTPBP1	TRUE	TRUE
chr9	85585517	C	T	ENST00000357081	ENSG00000135049	AGTPBP1	TRUE	TRUE
chr9	85585518	C	T	ENST00000357081	ENSG00000135049	AGTPBP1	TRUE	TRUE
chr9	85585528	C	A	ENST00000357081	ENSG00000135049	AGTPBP1	TRUE	TRUE
chr9	85585531	T	A	ENST00000357081	ENSG00000135049	AGTPBP1	TRUE	TRUE
chr9	85585538	G	T	ENST00000357081	ENSG00000135049	AGTPBP1	TRUE	TRUE
chr9	85585544	A	C	ENST00000357081	ENSG00000135049	AGTPBP1	TRUE	TRUE
chr9	85585544	A	T	ENST00000357081	ENSG00000135049	AGTPBP1	TRUE	TRUE
chr9	85585561	T	A	ENST00000357081	ENSG00000135049	AGTPBP1	TRUE	TRUE
chr9	85585564	T	A	ENST00000357081	ENSG00000135049	AGTPBP1	TRUE	TRUE
chr9	85585567	G	A	ENST00000357081	ENSG00000135049	AGTPBP1	TRUE	TRUE
chr9	85585580	A	C	ENST00000357081	ENSG00000135049	AGTPBP1	TRUE	TRUE
chr9	85585580	A	T	ENST00000357081	ENSG00000135049	AGTPBP1	TRUE	TRUE
chr9	85585586	A	T	ENST00000357081	ENSG00000135049	AGTPBP1	TRUE	TRUE
chr9	85585589	A	C	ENST00000357081	ENSG00000135049	AGTPBP1	TRUE	TRUE
chr9	85585589	A	T	ENST00000357081	ENSG00000135049	AGTPBP1	TRUE	TRUE
chr9	85585595	C	A	ENST00000357081	ENSG00000135049	AGTPBP1	TRUE	FALSE
chr9	85585595	C	G	ENST00000357081	ENSG00000135049	AGTPBP1	TRUE	FALSE
chr9	85585595	C	T	ENST00000357081	ENSG00000135049	AGTPBP1	TRUE	FALSE
chr9	85585596	T	A	ENST00000357081	ENSG00000135049	AGTPBP1	TRUE	FALSE
chr9	85585596	T	C	ENST00000357081	ENSG00000135049	AGTPBP1	TRUE	FALSE
chr9	85585596	T	G	ENST00000357081	ENSG00000135049	AGTPBP1	TRUE	FALSE
chr9	85586829	A	C	ENST00000357081	ENSG00000135049	AGTPBP1	TRUE	FALSE
chr9	85586829	A	G	ENST00000357081	ENSG00000135049	AGTPBP1	TRUE	FALSE
chr9	85586829	A	T	ENST00000357081	ENSG00000135049	AGTPBP1	TRUE	FALSE
chr9	85586830	C	A	ENST00000357081	ENSG00000135049	AGTPBP1	TRUE	FALSE
chr9	85586830	C	G	ENST00000357081	ENSG00000135049	AGTPBP1	TRUE	FALSE
chr9	85586830	C	T	ENST00000357081	ENSG00000135049	AGTPBP1	TRUE	FALSE
chr9	85586832	A	T	ENST00000357081	ENSG00000135049	AGTPBP1	TRUE	TRUE
chr9	85586838	A	C	ENST00000357081	ENSG00000135049	AGTPBP1	TRUE	TRUE
chr9	85586838	A	T	ENST00000357081	ENSG00000135049	AGTPBP1	TRUE	TRUE
chr9	85586845	T	A	ENST00000357081	ENSG00000135049	AGTPBP1	TRUE	TRUE
chr9	85586856	A	T	ENST00000357081	ENSG00000135049	AGTPBP1	TRUE	TRUE
chr9	85586858	G	C	ENST00000357081	ENSG00000135049	AGTPBP1	TRUE	TRUE
chr9	85586858	G	T	ENST00000357081	ENSG00000135049	AGTPBP1	TRUE	TRUE
chr9	85586863	G	A	ENST00000357081	ENSG00000135049	AGTPBP1	TRUE	TRUE
chr9	85586865	A	T	ENST00000357081	ENSG00000135049	AGTPBP1	TRUE	TRUE
chr9	85586875	T	A	ENST00000357081	ENSG00000135049	AGTPBP1	TRUE	TRUE
chr9	85586882	G	C	ENST00000357081	ENSG00000135049	AGTPBP1	TRUE	TRUE
chr9	85586882	G	T	ENST00000357081	ENSG00000135049	AGTPBP1	TRUE	TRUE
chr9	85586898	A	C	ENST00000357081	ENSG00000135049	AGTPBP1	TRUE	TRUE
chr9	85586898	A	T	ENST00000357081	ENSG00000135049	AGTPBP1	TRUE	TRUE
chr9	85586917	G	A	ENST00000357081	ENSG00000135049	AGTPBP1	TRUE	TRUE
chr9	85586918	C	T	ENST00000357081	ENSG00000135049	AGTPBP1	TRUE	TRUE
chr9	85586919	C	T	ENST00000357081	ENSG00000135049	AGTPBP1	TRUE	TRUE
chr9	85586923	G	A	ENST00000357081	ENSG00000135049	AGTPBP1	TRUE	TRUE
chr9	85586931	A	T	ENST00000357081	ENSG00000135049	AGTPBP1	TRUE	TRUE
chr9	85586938	C	A	ENST00000357081	ENSG00000135049	AGTPBP1	TRUE	TRUE
chr9	85586941	C	A	ENST00000357081	ENSG00000135049	AGTPBP1	TRUE	TRUE
chr9	85586946	A	C	ENST00000357081	ENSG00000135049	AGTPBP1	TRUE	TRUE
chr9	85586946	A	T	ENST00000357081	ENSG00000135049	AGTPBP1	TRUE	TRUE
chr9	85586951	A	T	ENST00000357081	ENSG00000135049	AGTPBP1	TRUE	TRUE
chr9	85586961	C	A	ENST00000357081	ENSG00000135049	AGTPBP1	TRUE	FALSE
chr9	85586961	C	G	ENST00000357081	ENSG00000135049	AGTPBP1	TRUE	FALSE
chr9	85586961	C	T	ENST00000357081	ENSG00000135049	AGTPBP1	TRUE	FALSE
chr9	85586962	T	A	ENST00000357081	ENSG00000135049	AGTPBP1	TRUE	FALSE
chr9	85586962	T	C	ENST00000357081	ENSG00000135049	AGTPBP1	TRUE	FALSE
chr9	85586962	T	G	ENST00000357081	ENSG00000135049	AGTPBP1	TRUE	FALSE
chr9	85588296	A	C	ENST00000357081	ENSG00000135049	AGTPBP1	TRUE	FALSE
chr9	85588296	A	G	ENST00000357081	ENSG00000135049	AGTPBP1	TRUE	FALSE
chr9	85588296	A	T	ENST00000357081	ENSG00000135049	AGTPBP1	TRUE	FALSE
chr9	85588297	C	A	ENST00000357081	ENSG00000135049	AGTPBP1	TRUE	FALSE
chr9	85588297	C	G	ENST00000357081	ENSG00000135049	AGTPBP1	TRUE	FALSE
chr9	85588297	C	T	ENST00000357081	ENSG00000135049	AGTPBP1	TRUE	FALSE
chr9	85588302	C	A	ENST00000357081	ENSG00000135049	AGTPBP1	TRUE	TRUE
chr9	85588325	A	C	ENST00000357081	ENSG00000135049	AGTPBP1	TRUE	TRUE
chr9	85588325	A	T	ENST00000357081	ENSG00000135049	AGTPBP1	TRUE	TRUE
chr9	85588341	T	A	ENST00000357081	ENSG00000135049	AGTPBP1	TRUE	TRUE
chr9	85588348	A	C	ENST00000357081	ENSG00000135049	AGTPBP1	TRUE	TRUE
chr9	85588348	A	T	ENST00000357081	ENSG00000135049	AGTPBP1	TRUE	TRUE
chr9	85588356	C	A	ENST00000357081	ENSG00000135049	AGTPBP1	TRUE	TRUE
chr9	85588359	G	A	ENST00000357081	ENSG00000135049	AGTPBP1	TRUE	TRUE
chr9	85588361	A	C	ENST00000357081	ENSG00000135049	AGTPBP1	TRUE	TRUE
chr9	85588361	A	T	ENST00000357081	ENSG00000135049	AGTPBP1	TRUE	TRUE
chr9	85588368	G	A	ENST00000357081	ENSG00000135049	AGTPBP1	TRUE	TRUE
chr9	85588393	A	C	ENST00000357081	ENSG00000135049	AGTPBP1	TRUE	TRUE
chr9	85588393	A	T	ENST00000357081	ENSG00000135049	AGTPBP1	TRUE	TRUE
chr9	85588398	C	A	ENST00000357081	ENSG00000135049	AGTPBP1	TRUE	TRUE
chr9	85588400	A	T	ENST00000357081	ENSG00000135049	AGTPBP1	TRUE	TRUE
chr9	85588407	C	A	ENST00000357081	ENSG00000135049	AGTPBP1	TRUE	TRUE
chr9	85588410	T	A	ENST00000357081	ENSG00000135049	AGTPBP1	TRUE	TRUE
chr9	85588417	C	T	ENST00000357081	ENSG00000135049	AGTPBP1	TRUE	TRUE
chr9	85588418	C	T	ENST00000357081	ENSG00000135049	AGTPBP1	TRUE	TRUE
chr9	85588434	C	A	ENST00000357081	ENSG00000135049	AGTPBP1	TRUE	TRUE
chr9	85588437	C	A	ENST00000357081	ENSG00000135049	AGTPBP1	TRUE	TRUE
chr9	85588457	A	T	ENST00000357081	ENSG00000135049	AGTPBP1	TRUE	TRUE
chr9	85588465	G	C	ENST00000357081	ENSG00000135049	AGTPBP1	TRUE	TRUE
chr9	85588465	G	T	ENST00000357081	ENSG00000135049	AGTPBP1	TRUE	TRUE
chr9	85588479	C	A	ENST00000357081	ENSG00000135049	AGTPBP1	TRUE	FALSE
chr9	85588479	C	G	ENST00000357081	ENSG00000135049	AGTPBP1	TRUE	FALSE
chr9	85588479	C	T	ENST00000357081	ENSG00000135049	AGTPBP1	TRUE	FALSE
chr9	85588480	T	A	ENST00000357081	ENSG00000135049	AGTPBP1	TRUE	FALSE
chr9	85588480	T	C	ENST00000357081	ENSG00000135049	AGTPBP1	TRUE	FALSE
chr9	85588480	T	G	ENST00000357081	ENSG00000135049	AGTPBP1	TRUE	FALSE
chr9	85589526	A	C	ENST00000357081	ENSG00000135049	AGTPBP1	TRUE	FALSE
chr9	85589526	A	G	ENST00000357081	ENSG00000135049	AGTPBP1	TRUE	FALSE
chr9	85589526	A	T	ENST00000357081	ENSG00000135049	AGTPBP1	TRUE	FALSE
chr9	85589527	C	A	ENST00000357081	ENSG00000135049	AGTPBP1	TRUE	FALSE
chr9	85589527	C	G	ENST00000357081	ENSG00000135049	AGTPBP1	TRUE	FALSE
chr9	85589527	C	T	ENST00000357081	ENSG00000135049	AGTPBP1	TRUE	FALSE
chr9	85589528	T	A	ENST00000357081	ENSG00000135049	AGTPBP1	TRUE	TRUE
chr9	85589535	G	T	ENST00000357081	ENSG00000135049	AGTPBP1	TRUE	TRUE
chr9	85589546	C	A	ENST00000357081	ENSG00000135049	AGTPBP1	TRUE	TRUE
chr9	85589547	A	C	ENST00000357081	ENSG00000135049	AGTPBP1	TRUE	TRUE
chr9	85589547	A	T	ENST00000357081	ENSG00000135049	AGTPBP1	TRUE	TRUE
chr9	85589550	A	C	ENST00000357081	ENSG00000135049	AGTPBP1	TRUE	TRUE
chr9	85589550	A	T	ENST00000357081	ENSG00000135049	AGTPBP1	TRUE	TRUE
chr9	85589561	C	A	ENST00000357081	ENSG00000135049	AGTPBP1	TRUE	TRUE
chr9	85589584	A	T	ENST00000357081	ENSG00000135049	AGTPBP1	TRUE	TRUE
chr9	85589589	G	T	ENST00000357081	ENSG00000135049	AGTPBP1	TRUE	TRUE
chr9	85589600	C	A	ENST00000357081	ENSG00000135049	AGTPBP1	TRUE	TRUE
chr9	85589612	C	A	ENST00000357081	ENSG00000135049	AGTPBP1	TRUE	TRUE
chr9	85589613	A	T	ENST00000357081	ENSG00000135049	AGTPBP1	TRUE	TRUE
chr9	85589617	A	C	ENST00000357081	ENSG00000135049	AGTPBP1	TRUE	TRUE
chr9	85589617	A	T	ENST00000357081	ENSG00000135049	AGTPBP1	TRUE	TRUE
chr9	85589627	T	A	ENST00000357081	ENSG00000135049	AGTPBP1	TRUE	TRUE
chr9	85589634	A	C	ENST00000357081	ENSG00000135049	AGTPBP1	TRUE	TRUE
chr9	85589634	A	T	ENST00000357081	ENSG00000135049	AGTPBP1	TRUE	TRUE
chr9	85589642	G	A	ENST00000357081	ENSG00000135049	AGTPBP1	TRUE	TRUE
chr9	85589645	G	A	ENST00000357081	ENSG00000135049	AGTPBP1	TRUE	TRUE
chr9	85589659	G	C	ENST00000357081	ENSG00000135049	AGTPBP1	TRUE	TRUE
chr9	85589659	G	T	ENST00000357081	ENSG00000135049	AGTPBP1	TRUE	TRUE
chr9	85589663	C	A	ENST00000357081	ENSG00000135049	AGTPBP1	TRUE	TRUE
chr9	85589665	A	T	ENST00000357081	ENSG00000135049	AGTPBP1	TRUE	TRUE
chr9	85589669	T	A	ENST00000357081	ENSG00000135049	AGTPBP1	TRUE	TRUE
chr9	85589672	G	A	ENST00000357081	ENSG00000135049	AGTPBP1	TRUE	TRUE
chr9	85589682	C	A	ENST00000357081	ENSG00000135049	AGTPBP1	TRUE	FALSE
chr9	85589682	C	G	ENST00000357081	ENSG00000135049	AGTPBP1	TRUE	FALSE
chr9	85589682	C	T	ENST00000357081	ENSG00000135049	AGTPBP1	TRUE	FALSE
chr9	85589683	T	A	ENST00000357081	ENSG00000135049	AGTPBP1	TRUE	FALSE
chr9	85589683	T	C	ENST00000357081	ENSG00000135049	AGTPBP1	TRUE	FALSE
chr9	85589683	T	G	ENST00000357081	ENSG00000135049	AGTPBP1	TRUE	FALSE
chr9	85592558	A	C	ENST00000357081	ENSG00000135049	AGTPBP1	TRUE	FALSE
chr9	85592558	A	G	ENST00000357081	ENSG00000135049	AGTPBP1	TRUE	FALSE
chr9	85592558	A	T	ENST00000357081	ENSG00000135049	AGTPBP1	TRUE	FALSE
chr9	85592559	C	A	ENST00000357081	ENSG00000135049	AGTPBP1	TRUE	FALSE
chr9	85592559	C	G	ENST00000357081	ENSG00000135049	AGTPBP1	TRUE	FALSE
chr9	85592559	C	T	ENST00000357081	ENSG00000135049	AGTPBP1	TRUE	FALSE
chr9	85592562	G	A	ENST00000357081	ENSG00000135049	AGTPBP1	TRUE	TRUE
chr9	85592564	A	C	ENST00000357081	ENSG00000135049	AGTPBP1	TRUE	TRUE
chr9	85592564	A	T	ENST00000357081	ENSG00000135049	AGTPBP1	TRUE	TRUE
chr9	85592570	G	C	ENST00000357081	ENSG00000135049	AGTPBP1	TRUE	TRUE
chr9	85592570	G	T	ENST00000357081	ENSG00000135049	AGTPBP1	TRUE	TRUE
chr9	85592572	A	C	ENST00000357081	ENSG00000135049	AGTPBP1	TRUE	TRUE
chr9	85592572	A	T	ENST00000357081	ENSG00000135049	AGTPBP1	TRUE	TRUE
chr9	85592578	A	C	ENST00000357081	ENSG00000135049	AGTPBP1	TRUE	TRUE
chr9	85592578	A	T	ENST00000357081	ENSG00000135049	AGTPBP1	TRUE	TRUE
chr9	85592584	A	C	ENST00000357081	ENSG00000135049	AGTPBP1	TRUE	TRUE
chr9	85592584	A	T	ENST00000357081	ENSG00000135049	AGTPBP1	TRUE	TRUE
chr9	85592590	A	C	ENST00000357081	ENSG00000135049	AGTPBP1	TRUE	TRUE
chr9	85592590	A	T	ENST00000357081	ENSG00000135049	AGTPBP1	TRUE	TRUE
chr9	85592599	G	C	ENST00000357081	ENSG00000135049	AGTPBP1	TRUE	TRUE
chr9	85592599	G	T	ENST00000357081	ENSG00000135049	AGTPBP1	TRUE	TRUE
chr9	85592602	G	T	ENST00000357081	ENSG00000135049	AGTPBP1	TRUE	TRUE
chr9	85592616	T	A	ENST00000357081	ENSG00000135049	AGTPBP1	TRUE	TRUE
chr9	85592647	A	C	ENST00000357081	ENSG00000135049	AGTPBP1	TRUE	TRUE
chr9	85592647	A	T	ENST00000357081	ENSG00000135049	AGTPBP1	TRUE	TRUE
chr9	85592650	G	C	ENST00000357081	ENSG00000135049	AGTPBP1	TRUE	TRUE
chr9	85592650	G	T	ENST00000357081	ENSG00000135049	AGTPBP1	TRUE	TRUE
chr9	85592658	T	A	ENST00000357081	ENSG00000135049	AGTPBP1	TRUE	TRUE
chr9	85592661	C	A	ENST00000357081	ENSG00000135049	AGTPBP1	TRUE	TRUE
chr9	85592664	T	A	ENST00000357081	ENSG00000135049	AGTPBP1	TRUE	TRUE
chr9	85592667	G	A	ENST00000357081	ENSG00000135049	AGTPBP1	TRUE	TRUE
chr9	85592684	G	C	ENST00000357081	ENSG00000135049	AGTPBP1	TRUE	TRUE
chr9	85592684	G	T	ENST00000357081	ENSG00000135049	AGTPBP1	TRUE	TRUE
chr9	85592691	T	A	ENST00000357081	ENSG00000135049	AGTPBP1	TRUE	TRUE
chr9	85592693	G	C	ENST00000357081	ENSG00000135049	AGTPBP1	TRUE	TRUE
chr9	85592693	G	T	ENST00000357081	ENSG00000135049	AGTPBP1	TRUE	TRUE
chr9	85592705	C	A	ENST00000357081	ENSG00000135049	AGTPBP1	TRUE	FALSE
chr9	85592705	C	G	ENST00000357081	ENSG00000135049	AGTPBP1	TRUE	FALSE
chr9	85592705	C	T	ENST00000357081	ENSG00000135049	AGTPBP1	TRUE	FALSE
chr9	85592706	T	A	ENST00000357081	ENSG00000135049	AGTPBP1	TRUE	FALSE
chr9	85592706	T	C	ENST00000357081	ENSG00000135049	AGTPBP1	TRUE	FALSE
chr9	85592706	T	G	ENST00000357081	ENSG00000135049	AGTPBP1	TRUE	FALSE
chr9	85596360	A	C	ENST00000357081	ENSG00000135049	AGTPBP1	TRUE	FALSE
chr9	85596360	A	G	ENST00000357081	ENSG00000135049	AGTPBP1	FALSE	FALSE
chr9	85596360	A	T	ENST00000357081	ENSG00000135049	AGTPBP1	TRUE	FALSE
chr9	85596361	C	A	ENST00000357081	ENSG00000135049	AGTPBP1	TRUE	FALSE
chr9	85596361	C	G	ENST00000357081	ENSG00000135049	AGTPBP1	TRUE	FALSE
chr9	85596361	C	T	ENST00000357081	ENSG00000135049	AGTPBP1	TRUE	FALSE
chr9	85596363	T	A	ENST00000357081	ENSG00000135049	AGTPBP1	TRUE	TRUE
chr9	85596364	A	C	ENST00000357081	ENSG00000135049	AGTPBP1	TRUE	TRUE
chr9	85596364	A	T	ENST00000357081	ENSG00000135049	AGTPBP1	TRUE	TRUE
chr9	85596367	G	C	ENST00000357081	ENSG00000135049	AGTPBP1	TRUE	TRUE
chr9	85596367	G	T	ENST00000357081	ENSG00000135049	AGTPBP1	TRUE	TRUE
chr9	85596370	A	T	ENST00000357081	ENSG00000135049	AGTPBP1	TRUE	TRUE
chr9	85596394	C	T	ENST00000357081	ENSG00000135049	AGTPBP1	TRUE	TRUE
chr9	85596395	C	T	ENST00000357081	ENSG00000135049	AGTPBP1	TRUE	TRUE
chr9	85596397	C	T	ENST00000357081	ENSG00000135049	AGTPBP1	TRUE	TRUE
chr9	85596398	C	T	ENST00000357081	ENSG00000135049	AGTPBP1	TRUE	TRUE
chr9	85596405	T	A	ENST00000357081	ENSG00000135049	AGTPBP1	TRUE	TRUE
chr9	85596413	A	C	ENST00000357081	ENSG00000135049	AGTPBP1	TRUE	TRUE
chr9	85596413	A	T	ENST00000357081	ENSG00000135049	AGTPBP1	TRUE	TRUE
chr9	85596420	C	A	ENST00000357081	ENSG00000135049	AGTPBP1	TRUE	TRUE
chr9	85596423	G	A	ENST00000357081	ENSG00000135049	AGTPBP1	TRUE	TRUE
chr9	85596428	G	T	ENST00000357081	ENSG00000135049	AGTPBP1	TRUE	TRUE
chr9	85596430	A	C	ENST00000357081	ENSG00000135049	AGTPBP1	TRUE	TRUE
chr9	85596430	A	T	ENST00000357081	ENSG00000135049	AGTPBP1	TRUE	TRUE
chr9	85596444	G	A	ENST00000357081	ENSG00000135049	AGTPBP1	TRUE	TRUE
chr9	85596450	C	A	ENST00000357081	ENSG00000135049	AGTPBP1	TRUE	FALSE
chr9	85596450	C	G	ENST00000357081	ENSG00000135049	AGTPBP1	TRUE	FALSE
chr9	85596450	C	T	ENST00000357081	ENSG00000135049	AGTPBP1	TRUE	FALSE
chr9	85596451	T	A	ENST00000357081	ENSG00000135049	AGTPBP1	TRUE	FALSE
chr9	85596451	T	C	ENST00000357081	ENSG00000135049	AGTPBP1	TRUE	FALSE
chr9	85596451	T	G	ENST00000357081	ENSG00000135049	AGTPBP1	TRUE	FALSE
chr9	85618981	A	C	ENST00000357081	ENSG00000135049	AGTPBP1	TRUE	FALSE
chr9	85618981	A	G	ENST00000357081	ENSG00000135049	AGTPBP1	TRUE	FALSE
chr9	85618981	A	T	ENST00000357081	ENSG00000135049	AGTPBP1	TRUE	FALSE
chr9	85618982	C	A	ENST00000357081	ENSG00000135049	AGTPBP1	TRUE	FALSE
chr9	85618982	C	G	ENST00000357081	ENSG00000135049	AGTPBP1	TRUE	FALSE
chr9	85618982	C	T	ENST00000357081	ENSG00000135049	AGTPBP1	TRUE	FALSE
chr9	85618984	A	C	ENST00000357081	ENSG00000135049	AGTPBP1	TRUE	TRUE
chr9	85618984	A	T	ENST00000357081	ENSG00000135049	AGTPBP1	TRUE	TRUE
chr9	85618995	G	A	ENST00000357081	ENSG00000135049	AGTPBP1	TRUE	TRUE
chr9	85619007	T	A	ENST00000357081	ENSG00000135049	AGTPBP1	TRUE	TRUE
chr9	85619010	C	A	ENST00000357081	ENSG00000135049	AGTPBP1	TRUE	TRUE
chr9	85619011	A	T	ENST00000357081	ENSG00000135049	AGTPBP1	TRUE	TRUE
chr9	85619032	G	C	ENST00000357081	ENSG00000135049	AGTPBP1	TRUE	TRUE
chr9	85619032	G	T	ENST00000357081	ENSG00000135049	AGTPBP1	TRUE	TRUE
chr9	85619049	G	A	ENST00000357081	ENSG00000135049	AGTPBP1	TRUE	TRUE
chr9	85619055	C	A	ENST00000357081	ENSG00000135049	AGTPBP1	TRUE	TRUE
chr9	85619064	C	A	ENST00000357081	ENSG00000135049	AGTPBP1	TRUE	TRUE
chr9	85619068	G	C	ENST00000357081	ENSG00000135049	AGTPBP1	TRUE	TRUE
chr9	85619068	G	T	ENST00000357081	ENSG00000135049	AGTPBP1	TRUE	TRUE
chr9	85619074	C	T	ENST00000357081	ENSG00000135049	AGTPBP1	TRUE	TRUE
chr9	85619075	C	T	ENST00000357081	ENSG00000135049	AGTPBP1	TRUE	TRUE
chr9	85619079	G	A	ENST00000357081	ENSG00000135049	AGTPBP1	TRUE	TRUE
chr9	85619083	A	C	ENST00000357081	ENSG00000135049	AGTPBP1	TRUE	TRUE
chr9	85619083	A	T	ENST00000357081	ENSG00000135049	AGTPBP1	TRUE	TRUE
chr9	85619105	G	C	ENST00000357081	ENSG00000135049	AGTPBP1	TRUE	TRUE
chr9	85619105	G	T	ENST00000357081	ENSG00000135049	AGTPBP1	TRUE	TRUE
chr9	85619122	A	C	ENST00000357081	ENSG00000135049	AGTPBP1	TRUE	TRUE
chr9	85619122	A	T	ENST00000357081	ENSG00000135049	AGTPBP1	TRUE	TRUE
chr9	85619127	C	A	ENST00000357081	ENSG00000135049	AGTPBP1	TRUE	TRUE
chr9	85619132	C	A	ENST00000357081	ENSG00000135049	AGTPBP1	TRUE	FALSE
chr9	85619132	C	G	ENST00000357081	ENSG00000135049	AGTPBP1	TRUE	FALSE
chr9	85619132	C	T	ENST00000357081	ENSG00000135049	AGTPBP1	TRUE	FALSE
chr9	85619133	T	A	ENST00000357081	ENSG00000135049	AGTPBP1	TRUE	FALSE
chr9	85619133	T	C	ENST00000357081	ENSG00000135049	AGTPBP1	TRUE	FALSE
chr9	85619133	T	G	ENST00000357081	ENSG00000135049	AGTPBP1	TRUE	FALSE
chr9	85619213	A	C	ENST00000357081	ENSG00000135049	AGTPBP1	TRUE	TRUE
chr9	85619213	A	G	ENST00000357081	ENSG00000135049	AGTPBP1	TRUE	FALSE
chr9	85619213	A	T	ENST00000357081	ENSG00000135049	AGTPBP1	TRUE	TRUE
chr9	85619214	C	A	ENST00000357081	ENSG00000135049	AGTPBP1	TRUE	TRUE
chr9	85619214	C	G	ENST00000357081	ENSG00000135049	AGTPBP1	TRUE	TRUE
chr9	85619214	C	T	ENST00000357081	ENSG00000135049	AGTPBP1	TRUE	FALSE
chr9	85619216	T	A	ENST00000357081	ENSG00000135049	AGTPBP1	TRUE	TRUE
chr9	85619219	T	A	ENST00000357081	ENSG00000135049	AGTPBP1	TRUE	TRUE
chr9	85619225	G	A	ENST00000357081	ENSG00000135049	AGTPBP1	TRUE	TRUE
chr9	85619234	T	A	ENST00000357081	ENSG00000135049	AGTPBP1	TRUE	TRUE
chr9	85619252	C	A	ENST00000357081	ENSG00000135049	AGTPBP1	TRUE	TRUE
chr9	85619258	T	A	ENST00000357081	ENSG00000135049	AGTPBP1	TRUE	TRUE
chr9	85619270	T	A	ENST00000357081	ENSG00000135049	AGTPBP1	TRUE	TRUE
chr9	85619272	A	T	ENST00000357081	ENSG00000135049	AGTPBP1	TRUE	TRUE
chr9	85619282	C	A	ENST00000357081	ENSG00000135049	AGTPBP1	TRUE	TRUE
chr9	85619285	C	A	ENST00000357081	ENSG00000135049	AGTPBP1	TRUE	TRUE
chr9	85619288	C	A	ENST00000357081	ENSG00000135049	AGTPBP1	TRUE	TRUE
chr9	85619298	G	C	ENST00000357081	ENSG00000135049	AGTPBP1	TRUE	TRUE
chr9	85619298	G	T	ENST00000357081	ENSG00000135049	AGTPBP1	TRUE	TRUE
chr9	85619302	C	A	ENST00000357081	ENSG00000135049	AGTPBP1	TRUE	FALSE
chr9	85619302	C	G	ENST00000357081	ENSG00000135049	AGTPBP1	TRUE	FALSE
chr9	85619302	C	T	ENST00000357081	ENSG00000135049	AGTPBP1	TRUE	FALSE
chr9	85619303	T	A	ENST00000357081	ENSG00000135049	AGTPBP1	TRUE	FALSE
chr9	85619303	T	C	ENST00000357081	ENSG00000135049	AGTPBP1	TRUE	FALSE
chr9	85619303	T	G	ENST00000357081	ENSG00000135049	AGTPBP1	TRUE	FALSE
chr9	85621200	A	C	ENST00000357081	ENSG00000135049	AGTPBP1	TRUE	TRUE
chr9	85621200	A	G	ENST00000357081	ENSG00000135049	AGTPBP1	FALSE	FALSE
chr9	85621200	A	T	ENST00000357081	ENSG00000135049	AGTPBP1	TRUE	TRUE
chr9	85621201	C	A	ENST00000357081	ENSG00000135049	AGTPBP1	TRUE	TRUE
chr9	85621201	C	G	ENST00000357081	ENSG00000135049	AGTPBP1	TRUE	TRUE
chr9	85621201	C	T	ENST00000357081	ENSG00000135049	AGTPBP1	TRUE	TRUE
chr9	85621214	A	T	ENST00000357081	ENSG00000135049	AGTPBP1
chr9	85621219	A	C	ENST00000357081	ENSG00000135049	AGTPBP1	TRUE	TRUE
chr9	85621219	A	T	ENST00000357081	ENSG00000135049	AGTPBP1	TRUE	TRUE
chr9	85621248	G	A	ENST00000357081	ENSG00000135049	AGTPBP1
chr9	85621263	C	A	ENST00000357081	ENSG00000135049	AGTPBP1
chr9	85621272	G	A	ENST00000357081	ENSG00000135049	AGTPBP1
chr9	85621281	T	A	ENST00000357081	ENSG00000135049	AGTPBP1
chr9	85621286	C	A	ENST00000357081	ENSG00000135049	AGTPBP1	TRUE	FALSE
chr9	85621286	C	G	ENST00000357081	ENSG00000135049	AGTPBP1	TRUE	FALSE
chr9	85621286	C	T	ENST00000357081	ENSG00000135049	AGTPBP1	TRUE	FALSE
chr9	85621287	T	A	ENST00000357081	ENSG00000135049	AGTPBP1	TRUE	FALSE
chr9	85621287	T	C	ENST00000357081	ENSG00000135049	AGTPBP1	TRUE	FALSE
chr9	85621287	T	G	ENST00000357081	ENSG00000135049	AGTPBP1	TRUE	FALSE
chr9	85632660	A	C	ENST00000357081	ENSG00000135049	AGTPBP1	TRUE	FALSE
chr9	85632660	A	G	ENST00000357081	ENSG00000135049	AGTPBP1	FALSE	FALSE
chr9	85632660	A	T	ENST00000357081	ENSG00000135049	AGTPBP1	TRUE	FALSE
chr9	85632661	C	A	ENST00000357081	ENSG00000135049	AGTPBP1	TRUE	FALSE
chr9	85632661	C	G	ENST00000357081	ENSG00000135049	AGTPBP1	TRUE	FALSE
chr9	85632661	C	T	ENST00000357081	ENSG00000135049	AGTPBP1	TRUE	FALSE
chr9	85632666	G	A	ENST00000357081	ENSG00000135049	AGTPBP1	TRUE	TRUE
chr9	85632673	A	C	ENST00000357081	ENSG00000135049	AGTPBP1	TRUE	TRUE
chr9	85632673	A	T	ENST00000357081	ENSG00000135049	AGTPBP1	TRUE	TRUE
chr9	85632684	C	A	ENST00000357081	ENSG00000135049	AGTPBP1	TRUE	TRUE
chr9	85632686	A	C	ENST00000357081	ENSG00000135049	AGTPBP1	TRUE	TRUE
chr9	85632686	A	T	ENST00000357081	ENSG00000135049	AGTPBP1	TRUE	TRUE
chr9	85632696	C	A	ENST00000357081	ENSG00000135049	AGTPBP1	TRUE	TRUE
chr9	85632699	T	A	ENST00000357081	ENSG00000135049	AGTPBP1	TRUE	TRUE
chr9	85632724	A	C	ENST00000357081	ENSG00000135049	AGTPBP1	TRUE	TRUE
chr9	85632724	A	T	ENST00000357081	ENSG00000135049	AGTPBP1	TRUE	TRUE
chr9	85632733	A	C	ENST00000357081	ENSG00000135049	AGTPBP1	TRUE	TRUE
chr9	85632733	A	T	ENST00000357081	ENSG00000135049	AGTPBP1	TRUE	TRUE
chr9	85632744	C	A	ENST00000357081	ENSG00000135049	AGTPBP1	TRUE	TRUE
chr9	85632746	G	C	ENST00000357081	ENSG00000135049	AGTPBP1	TRUE	TRUE
chr9	85632746	G	T	ENST00000357081	ENSG00000135049	AGTPBP1	TRUE	TRUE
chr9	85632748	A	C	ENST00000357081	ENSG00000135049	AGTPBP1	TRUE	TRUE
chr9	85632748	A	T	ENST00000357081	ENSG00000135049	AGTPBP1	TRUE	TRUE
chr9	85632753	C	A	ENST00000357081	ENSG00000135049	AGTPBP1	TRUE	TRUE
chr9	85632765	T	A	ENST00000357081	ENSG00000135049	AGTPBP1	TRUE	TRUE
chr9	85632774	T	A	ENST00000357081	ENSG00000135049	AGTPBP1	TRUE	TRUE
chr9	85632783	C	A	ENST00000357081	ENSG00000135049	AGTPBP1	TRUE	TRUE
chr9	85632787	A	C	ENST00000357081	ENSG00000135049	AGTPBP1	TRUE	TRUE
chr9	85632787	A	T	ENST00000357081	ENSG00000135049	AGTPBP1	TRUE	TRUE
chr9	85632816	C	A	ENST00000357081	ENSG00000135049	AGTPBP1	TRUE	TRUE
chr9	85632828	C	A	ENST00000357081	ENSG00000135049	AGTPBP1	TRUE	TRUE
chr9	85632833	G	T	ENST00000357081	ENSG00000135049	AGTPBP1	TRUE	TRUE
chr9	85632840	G	A	ENST00000357081	ENSG00000135049	AGTPBP1	TRUE	TRUE
chr9	85632843	C	A	ENST00000357081	ENSG00000135049	AGTPBP1	TRUE	TRUE
chr9	85632848	G	T	ENST00000357081	ENSG00000135049	AGTPBP1	TRUE	TRUE
chr9	85632851	G	C	ENST00000357081	ENSG00000135049	AGTPBP1	TRUE	TRUE
chr9	85632851	G	T	ENST00000357081	ENSG00000135049	AGTPBP1	TRUE	TRUE
chr9	85632857	G	C	ENST00000357081	ENSG00000135049	AGTPBP1	TRUE	TRUE
chr9	85632857	G	T	ENST00000357081	ENSG00000135049	AGTPBP1	TRUE	TRUE
chr9	85632861	C	A	ENST00000357081	ENSG00000135049	AGTPBP1	TRUE	TRUE
chr9	85632870	C	A	ENST00000357081	ENSG00000135049	AGTPBP1	TRUE	TRUE
chr9	85632879	C	A	ENST00000357081	ENSG00000135049	AGTPBP1	TRUE	TRUE
chr9	85632885	C	A	ENST00000357081	ENSG00000135049	AGTPBP1	TRUE	TRUE
chr9	85632891	C	A	ENST00000357081	ENSG00000135049	AGTPBP1	TRUE	TRUE
chr9	85632895	G	T	ENST00000357081	ENSG00000135049	AGTPBP1	TRUE	TRUE
chr9	85632898	G	T	ENST00000357081	ENSG00000135049	AGTPBP1	TRUE	TRUE
chr9	85632906	T	A	ENST00000357081	ENSG00000135049	AGTPBP1	TRUE	TRUE
chr9	85632915	G	A	ENST00000357081	ENSG00000135049	AGTPBP1	TRUE	TRUE
chr9	85632924	T	A	ENST00000357081	ENSG00000135049	AGTPBP1	TRUE	TRUE
chr9	85632927	C	A	ENST00000357081	ENSG00000135049	AGTPBP1	TRUE	TRUE
chr9	85632930	C	A	ENST00000357081	ENSG00000135049	AGTPBP1	TRUE	TRUE
chr9	85632945	C	A	ENST00000357081	ENSG00000135049	AGTPBP1	TRUE	TRUE
chr9	85632946	A	T	ENST00000357081	ENSG00000135049	AGTPBP1	TRUE	TRUE
chr9	85632964	A	T	ENST00000357081	ENSG00000135049	AGTPBP1	TRUE	TRUE
chr9	85632972	T	A	ENST00000357081	ENSG00000135049	AGTPBP1	TRUE	TRUE
chr9	85632976	A	T	ENST00000357081	ENSG00000135049	AGTPBP1	TRUE	TRUE
chr9	85633003	G	T	ENST00000357081	ENSG00000135049	AGTPBP1	TRUE	TRUE
chr9	85633011	T	A	ENST00000357081	ENSG00000135049	AGTPBP1	TRUE	TRUE
chr9	85633014	T	A	ENST00000357081	ENSG00000135049	AGTPBP1	TRUE	TRUE
chr9	85633020	C	A	ENST00000357081	ENSG00000135049	AGTPBP1	TRUE	TRUE
chr9	85633044	G	A	ENST00000357081	ENSG00000135049	AGTPBP1	TRUE	TRUE
chr9	85633059	G	A	ENST00000357081	ENSG00000135049	AGTPBP1	TRUE	TRUE
chr9	85633061	A	T	ENST00000357081	ENSG00000135049	AGTPBP1	TRUE	TRUE
chr9	85633071	G	A	ENST00000357081	ENSG00000135049	AGTPBP1	TRUE	TRUE
chr9	85633076	A	T	ENST00000357081	ENSG00000135049	AGTPBP1	TRUE	TRUE
chr9	85633083	T	A	ENST00000357081	ENSG00000135049	AGTPBP1	TRUE	TRUE
chr9	85633100	A	C	ENST00000357081	ENSG00000135049	AGTPBP1	TRUE	TRUE
chr9	85633100	A	T	ENST00000357081	ENSG00000135049	AGTPBP1	TRUE	TRUE
chr9	85633112	G	C	ENST00000357081	ENSG00000135049	AGTPBP1	TRUE	TRUE
chr9	85633112	G	T	ENST00000357081	ENSG00000135049	AGTPBP1	TRUE	TRUE
chr9	85633115	G	C	ENST00000357081	ENSG00000135049	AGTPBP1	TRUE	TRUE
chr9	85633115	G	T	ENST00000357081	ENSG00000135049	AGTPBP1	TRUE	TRUE
chr9	85633125	T	A	ENST00000357081	ENSG00000135049	AGTPBP1	TRUE	TRUE
chr9	85633131	G	A	ENST00000357081	ENSG00000135049	AGTPBP1	TRUE	TRUE
chr9	85633143	G	A	ENST00000357081	ENSG00000135049	AGTPBP1	TRUE	TRUE
chr9	85633146	G	A	ENST00000357081	ENSG00000135049	AGTPBP1	TRUE	TRUE
chr9	85633149	G	A	ENST00000357081	ENSG00000135049	AGTPBP1	TRUE	TRUE
chr9	85633151	A	C	ENST00000357081	ENSG00000135049	AGTPBP1	TRUE	TRUE
chr9	85633151	A	T	ENST00000357081	ENSG00000135049	AGTPBP1	TRUE	TRUE
chr9	85633158	T	A	ENST00000357081	ENSG00000135049	AGTPBP1	TRUE	TRUE
chr9	85633170	T	A	ENST00000357081	ENSG00000135049	AGTPBP1	TRUE	TRUE
chr9	85633179	C	A	ENST00000357081	ENSG00000135049	AGTPBP1	TRUE	TRUE
chr9	85633182	T	A	ENST00000357081	ENSG00000135049	AGTPBP1	TRUE	TRUE
chr9	85633206	T	A	ENST00000357081	ENSG00000135049	AGTPBP1	TRUE	TRUE
chr9	85633209	T	A	ENST00000357081	ENSG00000135049	AGTPBP1	TRUE	TRUE
chr9	85633212	C	A	ENST00000357081	ENSG00000135049	AGTPBP1	TRUE	TRUE
chr9	85633218	C	A	ENST00000357081	ENSG00000135049	AGTPBP1	TRUE	TRUE
chr9	85633224	C	A	ENST00000357081	ENSG00000135049	AGTPBP1	TRUE	TRUE
chr9	85633227	T	A	ENST00000357081	ENSG00000135049	AGTPBP1	TRUE	TRUE
chr9	85633242	C	A	ENST00000357081	ENSG00000135049	AGTPBP1	TRUE	TRUE
chr9	85633245	T	A	ENST00000357081	ENSG00000135049	AGTPBP1	TRUE	TRUE
chr9	85633257	T	A	ENST00000357081	ENSG00000135049	AGTPBP1	TRUE	TRUE
chr9	85633260	T	A	ENST00000357081	ENSG00000135049	AGTPBP1	TRUE	TRUE
chr9	85633262	A	C	ENST00000357081	ENSG00000135049	AGTPBP1	TRUE	TRUE
chr9	85633262	A	T	ENST00000357081	ENSG00000135049	AGTPBP1	TRUE	TRUE
chr9	85633287	C	A	ENST00000357081	ENSG00000135049	AGTPBP1	TRUE	TRUE
chr9	85633290	C	A	ENST00000357081	ENSG00000135049	AGTPBP1	TRUE	TRUE
chr9	85633326	T	A	ENST00000357081	ENSG00000135049	AGTPBP1	TRUE	TRUE
chr9	85633329	C	A	ENST00000357081	ENSG00000135049	AGTPBP1	TRUE	TRUE
chr9	85633332	C	A	ENST00000357081	ENSG00000135049	AGTPBP1	TRUE	TRUE
chr9	85633347	T	A	ENST00000357081	ENSG00000135049	AGTPBP1	TRUE	TRUE
chr9	85633353	C	A	ENST00000357081	ENSG00000135049	AGTPBP1	TRUE	TRUE
chr9	85633356	T	A	ENST00000357081	ENSG00000135049	AGTPBP1	TRUE	TRUE
chr9	85633364	A	C	ENST00000357081	ENSG00000135049	AGTPBP1	TRUE	TRUE
chr9	85633364	A	T	ENST00000357081	ENSG00000135049	AGTPBP1	TRUE	TRUE
chr9	85633369	A	C	ENST00000357081	ENSG00000135049	AGTPBP1	TRUE	TRUE
chr9	85633369	A	T	ENST00000357081	ENSG00000135049	AGTPBP1	TRUE	TRUE
chr9	85633375	C	A	ENST00000357081	ENSG00000135049	AGTPBP1	TRUE	FALSE
chr9	85633375	C	G	ENST00000357081	ENSG00000135049	AGTPBP1	TRUE	FALSE
chr9	85633375	C	T	ENST00000357081	ENSG00000135049	AGTPBP1	TRUE	FALSE
chr9	85633376	T	A	ENST00000357081	ENSG00000135049	AGTPBP1	TRUE	FALSE
chr9	85633376	T	C	ENST00000357081	ENSG00000135049	AGTPBP1	TRUE	FALSE
chr9	85633376	T	G	ENST00000357081	ENSG00000135049	AGTPBP1	TRUE	FALSE
chr9	85642825	A	C	ENST00000357081	ENSG00000135049	AGTPBP1	TRUE	FALSE
chr9	85642825	A	G	ENST00000357081	ENSG00000135049	AGTPBP1	TRUE	FALSE
chr9	85642825	A	T	ENST00000357081	ENSG00000135049	AGTPBP1	TRUE	FALSE
chr9	85642826	C	A	ENST00000357081	ENSG00000135049	AGTPBP1	TRUE	FALSE
chr9	85642826	C	G	ENST00000357081	ENSG00000135049	AGTPBP1	TRUE	FALSE
chr9	85642826	C	T	ENST00000357081	ENSG00000135049	AGTPBP1	TRUE	FALSE
chr9	85642829	G	A	ENST00000357081	ENSG00000135049	AGTPBP1	TRUE	TRUE
chr9	85642847	C	A	ENST00000357081	ENSG00000135049	AGTPBP1	TRUE	TRUE
chr9	85642862	C	A	ENST00000357081	ENSG00000135049	AGTPBP1	TRUE	TRUE
chr9	85642863	A	C	ENST00000357081	ENSG00000135049	AGTPBP1	TRUE	TRUE
chr9	85642863	A	T	ENST00000357081	ENSG00000135049	AGTPBP1	TRUE	TRUE
chr9	85642871	T	A	ENST00000357081	ENSG00000135049	AGTPBP1	TRUE	TRUE
chr9	85642880	C	A	ENST00000357081	ENSG00000135049	AGTPBP1	TRUE	TRUE
chr9	85642889	G	A	ENST00000357081	ENSG00000135049	AGTPBP1	TRUE	TRUE
chr9	85642892	C	A	ENST00000357081	ENSG00000135049	AGTPBP1	TRUE	TRUE
chr9	85642898	C	A	ENST00000357081	ENSG00000135049	AGTPBP1	TRUE	TRUE
chr9	85642901	G	A	ENST00000357081	ENSG00000135049	AGTPBP1	TRUE	TRUE
chr9	85642904	G	A	ENST00000357081	ENSG00000135049	AGTPBP1	TRUE	TRUE
chr9	85642910	T	A	ENST00000357081	ENSG00000135049	AGTPBP1	TRUE	TRUE
chr9	85642916	T	A	ENST00000357081	ENSG00000135049	AGTPBP1	TRUE	TRUE
chr9	85642931	C	A	ENST00000357081	ENSG00000135049	AGTPBP1	TRUE	TRUE
chr9	85642944	C	A	ENST00000357081	ENSG00000135049	AGTPBP1	TRUE	FALSE
chr9	85642944	C	G	ENST00000357081	ENSG00000135049	AGTPBP1	TRUE	FALSE
chr9	85642944	C	T	ENST00000357081	ENSG00000135049	AGTPBP1	TRUE	TRUE
chr9	85642945	T	A	ENST00000357081	ENSG00000135049	AGTPBP1	TRUE	TRUE
chr9	85642945	T	C	ENST00000357081	ENSG00000135049	AGTPBP1	TRUE	FALSE
chr9	85642945	T	G	ENST00000357081	ENSG00000135049	AGTPBP1	TRUE	TRUE
chr9	85646319	A	C	ENST00000357081	ENSG00000135049	AGTPBP1	TRUE	FALSE
chr9	85646319	A	G	ENST00000357081	ENSG00000135049	AGTPBP1	FALSE	FALSE
chr9	85646319	A	T	ENST00000357081	ENSG00000135049	AGTPBP1	TRUE	FALSE
chr9	85646320	C	A	ENST00000357081	ENSG00000135049	AGTPBP1	TRUE	FALSE
chr9	85646320	C	G	ENST00000357081	ENSG00000135049	AGTPBP1	TRUE	FALSE
chr9	85646320	C	T	ENST00000357081	ENSG00000135049	AGTPBP1	TRUE	FALSE
chr9	85646323	T	A	ENST00000357081	ENSG00000135049	AGTPBP1	TRUE	TRUE
chr9	85646332	G	A	ENST00000357081	ENSG00000135049	AGTPBP1	TRUE	TRUE
chr9	85646347	C	A	ENST00000357081	ENSG00000135049	AGTPBP1	TRUE	TRUE
chr9	85646353	C	A	ENST00000357081	ENSG00000135049	AGTPBP1	TRUE	TRUE
chr9	85646359	C	A	ENST00000357081	ENSG00000135049	AGTPBP1	TRUE	TRUE
chr9	85646365	C	A	ENST00000357081	ENSG00000135049	AGTPBP1	TRUE	TRUE
chr9	85646371	C	A	ENST00000357081	ENSG00000135049	AGTPBP1	TRUE	TRUE
chr9	85646401	C	A	ENST00000357081	ENSG00000135049	AGTPBP1	TRUE	TRUE
chr9	85646419	C	A	ENST00000357081	ENSG00000135049	AGTPBP1	TRUE	FALSE
chr9	85646419	C	G	ENST00000357081	ENSG00000135049	AGTPBP1	TRUE	FALSE
chr9	85646419	C	T	ENST00000357081	ENSG00000135049	AGTPBP1	TRUE	FALSE
chr9	85646420	T	A	ENST00000357081	ENSG00000135049	AGTPBP1	TRUE	FALSE
chr9	85646420	T	C	ENST00000357081	ENSG00000135049	AGTPBP1	TRUE	FALSE
chr9	85646420	T	G	ENST00000357081	ENSG00000135049	AGTPBP1	TRUE	FALSE
chr9	85655141	A	C	ENST00000357081	ENSG00000135049	AGTPBP1	TRUE	FALSE
chr9	85655141	A	G	ENST00000357081	ENSG00000135049	AGTPBP1	TRUE	FALSE
chr9	85655141	A	T	ENST00000357081	ENSG00000135049	AGTPBP1	TRUE	FALSE
chr9	85655142	C	A	ENST00000357081	ENSG00000135049	AGTPBP1	TRUE	FALSE
chr9	85655142	C	G	ENST00000357081	ENSG00000135049	AGTPBP1	TRUE	FALSE
chr9	85655142	C	T	ENST00000357081	ENSG00000135049	AGTPBP1	TRUE	FALSE
chr9	85655146	C	A	ENST00000357081	ENSG00000135049	AGTPBP1	TRUE	TRUE
chr9	85655154	A	C	ENST00000357081	ENSG00000135049	AGTPBP1	TRUE	TRUE
chr9	85655154	A	T	ENST00000357081	ENSG00000135049	AGTPBP1	TRUE	TRUE
chr9	85655159	G	C	ENST00000357081	ENSG00000135049	AGTPBP1	TRUE	TRUE
chr9	85655159	G	T	ENST00000357081	ENSG00000135049	AGTPBP1	TRUE	TRUE
chr9	85655167	G	A	ENST00000357081	ENSG00000135049	AGTPBP1	TRUE	TRUE
chr9	85655199	A	T	ENST00000357081	ENSG00000135049	AGTPBP1	TRUE	TRUE
chr9	85655203	G	A	ENST00000357081	ENSG00000135049	AGTPBP1	TRUE	TRUE
chr9	85655221	T	A	ENST00000357081	ENSG00000135049	AGTPBP1	TRUE	TRUE
chr9	85655242	G	A	ENST00000357081	ENSG00000135049	AGTPBP1	TRUE	TRUE
chr9	85655248	T	A	ENST00000357081	ENSG00000135049	AGTPBP1	TRUE	TRUE
chr9	85655255	A	T	ENST00000357081	ENSG00000135049	AGTPBP1	TRUE	TRUE
chr9	85655260	T	A	ENST00000357081	ENSG00000135049	AGTPBP1	TRUE	TRUE
chr9	85655315	A	T	ENST00000357081	ENSG00000135049	AGTPBP1	TRUE	TRUE
chr9	85655320	C	A	ENST00000357081	ENSG00000135049	AGTPBP1	TRUE	TRUE
chr9	85655321	C	A	ENST00000357081	ENSG00000135049	AGTPBP1	TRUE	FALSE
chr9	85655321	C	G	ENST00000357081	ENSG00000135049	AGTPBP1	TRUE	FALSE
chr9	85655321	C	T	ENST00000357081	ENSG00000135049	AGTPBP1	TRUE	FALSE
chr9	85655322	T	A	ENST00000357081	ENSG00000135049	AGTPBP1	TRUE	FALSE
chr9	85655322	T	C	ENST00000357081	ENSG00000135049	AGTPBP1	TRUE	FALSE
chr9	85655322	T	G	ENST00000357081	ENSG00000135049	AGTPBP1	TRUE	FALSE
chr9	85657433	A	C	ENST00000357081	ENSG00000135049	AGTPBP1	TRUE	FALSE
chr9	85657433	A	G	ENST00000357081	ENSG00000135049	AGTPBP1	TRUE	FALSE
chr9	85657433	A	T	ENST00000357081	ENSG00000135049	AGTPBP1	TRUE	FALSE
chr9	85657434	C	A	ENST00000357081	ENSG00000135049	AGTPBP1	TRUE	FALSE
chr9	85657434	C	G	ENST00000357081	ENSG00000135049	AGTPBP1	TRUE	FALSE
chr9	85657434	C	T	ENST00000357081	ENSG00000135049	AGTPBP1	TRUE	FALSE
chr9	85657437	G	A	ENST00000357081	ENSG00000135049	AGTPBP1	TRUE	TRUE
chr9	85657439	G	T	ENST00000357081	ENSG00000135049	AGTPBP1	TRUE	TRUE
chr9	85657447	A	C	ENST00000357081	ENSG00000135049	AGTPBP1	TRUE	TRUE
chr9	85657447	A	T	ENST00000357081	ENSG00000135049	AGTPBP1	TRUE	TRUE
chr9	85657458	T	A	ENST00000357081	ENSG00000135049	AGTPBP1	TRUE	TRUE
chr9	85657485	T	A	ENST00000357081	ENSG00000135049	AGTPBP1	TRUE	TRUE
chr9	85657488	T	A	ENST00000357081	ENSG00000135049	AGTPBP1	TRUE	TRUE
chr9	85657491	C	A	ENST00000357081	ENSG00000135049	AGTPBP1	TRUE	TRUE
chr9	85657493	A	T	ENST00000357081	ENSG00000135049	AGTPBP1	TRUE	TRUE
chr9	85657497	T	A	ENST00000357081	ENSG00000135049	AGTPBP1	TRUE	TRUE
chr9	85657515	T	A	ENST00000357081	ENSG00000135049	AGTPBP1	TRUE	TRUE
chr9	85657517	A	C	ENST00000357081	ENSG00000135049	AGTPBP1	TRUE	TRUE
chr9	85657517	A	T	ENST00000357081	ENSG00000135049	AGTPBP1	TRUE	TRUE
chr9	85657524	G	A	ENST00000357081	ENSG00000135049	AGTPBP1	TRUE	TRUE
chr9	85657526	A	C	ENST00000357081	ENSG00000135049	AGTPBP1	TRUE	TRUE
chr9	85657526	A	T	ENST00000357081	ENSG00000135049	AGTPBP1	TRUE	TRUE
chr9	85657533	C	A	ENST00000357081	ENSG00000135049	AGTPBP1	TRUE	TRUE
chr9	85657536	T	A	ENST00000357081	ENSG00000135049	AGTPBP1	TRUE	TRUE
chr9	85657554	T	A	ENST00000357081	ENSG00000135049	AGTPBP1	TRUE	TRUE
chr9	85657576	C	T	ENST00000357081	ENSG00000135049	AGTPBP1	TRUE	TRUE
chr9	85657577	C	T	ENST00000357081	ENSG00000135049	AGTPBP1	TRUE	TRUE
chr9	85657585	A	C	ENST00000357081	ENSG00000135049	AGTPBP1	TRUE	TRUE
chr9	85657585	A	T	ENST00000357081	ENSG00000135049	AGTPBP1	TRUE	TRUE
chr9	85657595	A	C	ENST00000357081	ENSG00000135049	AGTPBP1	TRUE	TRUE
chr9	85657595	A	T	ENST00000357081	ENSG00000135049	AGTPBP1	TRUE	TRUE
chr9	85657605	G	A	ENST00000357081	ENSG00000135049	AGTPBP1	TRUE	TRUE
chr9	85657609	A	C	ENST00000357081	ENSG00000135049	AGTPBP1	TRUE	TRUE
chr9	85657609	A	T	ENST00000357081	ENSG00000135049	AGTPBP1	TRUE	TRUE
chr9	85657614	C	A	ENST00000357081	ENSG00000135049	AGTPBP1	TRUE	TRUE
chr9	85657617	T	A	ENST00000357081	ENSG00000135049	AGTPBP1	TRUE	TRUE
chr9	85657629	T	A	ENST00000357081	ENSG00000135049	AGTPBP1	TRUE	TRUE
chr9	85657644	C	A	ENST00000357081	ENSG00000135049	AGTPBP1	TRUE	FALSE
chr9	85657644	C	G	ENST00000357081	ENSG00000135049	AGTPBP1	TRUE	FALSE
chr9	85657644	C	T	ENST00000357081	ENSG00000135049	AGTPBP1	TRUE	FALSE
chr9	85657645	T	A	ENST00000357081	ENSG00000135049	AGTPBP1	TRUE	FALSE
chr9	85657645	T	C	ENST00000357081	ENSG00000135049	AGTPBP1	TRUE	FALSE
chr9	85657645	T	G	ENST00000357081	ENSG00000135049	AGTPBP1	TRUE	FALSE
chr9	85660934	A	C	ENST00000357081	ENSG00000135049	AGTPBP1	FALSE	FALSE
chr9	85660934	A	G	ENST00000357081	ENSG00000135049	AGTPBP1	FALSE	FALSE
chr9	85660934	A	T	ENST00000357081	ENSG00000135049	AGTPBP1	FALSE	FALSE
chr9	85660935	C	A	ENST00000357081	ENSG00000135049	AGTPBP1	FALSE	FALSE
chr9	85660935	C	G	ENST00000357081	ENSG00000135049	AGTPBP1	FALSE	FALSE
chr9	85660935	C	T	ENST00000357081	ENSG00000135049	AGTPBP1	FALSE	FALSE
chr9	85660936	T	A	ENST00000357081	ENSG00000135049	AGTPBP1	TRUE	TRUE
chr9	85660938	G	C	ENST00000357081	ENSG00000135049	AGTPBP1	TRUE	TRUE
chr9	85660938	G	T	ENST00000357081	ENSG00000135049	AGTPBP1	TRUE	TRUE
chr9	85660942	T	A	ENST00000357081	ENSG00000135049	AGTPBP1	TRUE	TRUE
chr9	85660947	A	T	ENST00000357081	ENSG00000135049	AGTPBP1	TRUE	TRUE
chr9	85660965	A	C	ENST00000357081	ENSG00000135049	AGTPBP1	TRUE	TRUE
chr9	85660965	A	T	ENST00000357081	ENSG00000135049	AGTPBP1	TRUE	TRUE
chr9	85660974	C	A	ENST00000357081	ENSG00000135049	AGTPBP1	FALSE	FALSE
chr9	85660974	C	G	ENST00000357081	ENSG00000135049	AGTPBP1	FALSE	FALSE
chr9	85660974	C	T	ENST00000357081	ENSG00000135049	AGTPBP1	FALSE	FALSE
chr9	85660975	T	A	ENST00000357081	ENSG00000135049	AGTPBP1	FALSE	FALSE
chr9	85660975	T	C	ENST00000357081	ENSG00000135049	AGTPBP1	FALSE	FALSE
chr9	85660975	T	G	ENST00000357081	ENSG00000135049	AGTPBP1	FALSE	FALSE
chr9	85669483	A	C	ENST00000357081	ENSG00000135049	AGTPBP1	TRUE	FALSE
chr9	85669483	A	G	ENST00000357081	ENSG00000135049	AGTPBP1	TRUE	FALSE
chr9	85669483	A	T	ENST00000357081	ENSG00000135049	AGTPBP1	TRUE	FALSE
chr9	85669484	C	A	ENST00000357081	ENSG00000135049	AGTPBP1	TRUE	FALSE
chr9	85669484	C	G	ENST00000357081	ENSG00000135049	AGTPBP1	TRUE	FALSE
chr9	85669484	C	T	ENST00000357081	ENSG00000135049	AGTPBP1	TRUE	FALSE
chr9	85669486	T	A	ENST00000357081	ENSG00000135049	AGTPBP1	TRUE	TRUE
chr9	85669504	T	A	ENST00000357081	ENSG00000135049	AGTPBP1	TRUE	TRUE
chr9	85669507	T	A	ENST00000357081	ENSG00000135049	AGTPBP1	TRUE	TRUE
chr9	85669519	C	A	ENST00000357081	ENSG00000135049	AGTPBP1	TRUE	TRUE
chr9	85669528	T	A	ENST00000357081	ENSG00000135049	AGTPBP1	TRUE	TRUE
chr9	85669540	C	A	ENST00000357081	ENSG00000135049	AGTPBP1	TRUE	TRUE
chr9	85669549	C	A	ENST00000357081	ENSG00000135049	AGTPBP1	TRUE	TRUE
chr9	85669555	T	A	ENST00000357081	ENSG00000135049	AGTPBP1	TRUE	TRUE
chr9	85669560	A	C	ENST00000357081	ENSG00000135049	AGTPBP1	TRUE	TRUE
chr9	85669560	A	T	ENST00000357081	ENSG00000135049	AGTPBP1	TRUE	TRUE
chr9	85669569	G	C	ENST00000357081	ENSG00000135049	AGTPBP1	TRUE	TRUE
chr9	85669569	G	T	ENST00000357081	ENSG00000135049	AGTPBP1	TRUE	TRUE
chr9	85669579	C	A	ENST00000357081	ENSG00000135049	AGTPBP1	TRUE	FALSE
chr9	85669579	C	G	ENST00000357081	ENSG00000135049	AGTPBP1	TRUE	FALSE
chr9	85669579	C	T	ENST00000357081	ENSG00000135049	AGTPBP1	TRUE	FALSE
chr9	85669580	T	A	ENST00000357081	ENSG00000135049	AGTPBP1	TRUE	FALSE
chr9	85669580	T	C	ENST00000357081	ENSG00000135049	AGTPBP1	TRUE	FALSE
chr9	85669580	T	G	ENST00000357081	ENSG00000135049	AGTPBP1	TRUE	FALSE
chr9	85672548	A	C	ENST00000357081	ENSG00000135049	AGTPBP1	TRUE	FALSE
chr9	85672548	A	G	ENST00000357081	ENSG00000135049	AGTPBP1	TRUE	FALSE
chr9	85672548	A	T	ENST00000357081	ENSG00000135049	AGTPBP1	TRUE	FALSE
chr9	85672549	C	A	ENST00000357081	ENSG00000135049	AGTPBP1	TRUE	FALSE
chr9	85672549	C	G	ENST00000357081	ENSG00000135049	AGTPBP1	TRUE	FALSE
chr9	85672549	C	T	ENST00000357081	ENSG00000135049	AGTPBP1	TRUE	FALSE
chr9	85672560	A	C	ENST00000357081	ENSG00000135049	AGTPBP1	TRUE	TRUE
chr9	85672560	A	T	ENST00000357081	ENSG00000135049	AGTPBP1	TRUE	TRUE
chr9	85672568	G	A	ENST00000357081	ENSG00000135049	AGTPBP1	TRUE	TRUE
chr9	85672570	A	C	ENST00000357081	ENSG00000135049	AGTPBP1	TRUE	TRUE
chr9	85672570	A	T	ENST00000357081	ENSG00000135049	AGTPBP1	TRUE	TRUE
chr9	85672577	G	A	ENST00000357081	ENSG00000135049	AGTPBP1	TRUE	TRUE
chr9	85672581	G	T	ENST00000357081	ENSG00000135049	AGTPBP1	TRUE	TRUE
chr9	85672594	A	T	ENST00000357081	ENSG00000135049	AGTPBP1	TRUE	TRUE
chr9	85672607	G	A	ENST00000357081	ENSG00000135049	AGTPBP1
chr9	85672609	A	T	ENST00000357081	ENSG00000135049	AGTPBP1
chr9	85672616	G	A	ENST00000357081	ENSG00000135049	AGTPBP1
chr9	85672619	T	A	ENST00000357081	ENSG00000135049	AGTPBP1
chr9	85672624	A	T	ENST00000357081	ENSG00000135049	AGTPBP1
chr9	85672658	T	A	ENST00000357081	ENSG00000135049	AGTPBP1
chr9	85672664	T	A	ENST00000357081	ENSG00000135049	AGTPBP1
chr9	85672670	C	A	ENST00000357081	ENSG00000135049	AGTPBP1
chr9	85672676	T	A	ENST00000357081	ENSG00000135049	AGTPBP1
chr9	85672679	T	A	ENST00000357081	ENSG00000135049	AGTPBP1
chr9	85672682	C	A	ENST00000357081	ENSG00000135049	AGTPBP1	TRUE	FALSE
chr9	85672682	C	G	ENST00000357081	ENSG00000135049	AGTPBP1	TRUE	FALSE
chr9	85672682	C	T	ENST00000357081	ENSG00000135049	AGTPBP1	TRUE	FALSE
chr9	85672683	T	A	ENST00000357081	ENSG00000135049	AGTPBP1	TRUE	FALSE
chr9	85672683	T	C	ENST00000357081	ENSG00000135049	AGTPBP1	TRUE	FALSE
chr9	85672683	T	G	ENST00000357081	ENSG00000135049	AGTPBP1	TRUE	FALSE
chr9	85677434	A	C	ENST00000357081	ENSG00000135049	AGTPBP1	TRUE	FALSE
chr9	85677434	A	G	ENST00000357081	ENSG00000135049	AGTPBP1	FALSE	FALSE
chr9	85677434	A	T	ENST00000357081	ENSG00000135049	AGTPBP1	TRUE	FALSE
chr9	85677435	C	A	ENST00000357081	ENSG00000135049	AGTPBP1	TRUE	FALSE
chr9	85677435	C	G	ENST00000357081	ENSG00000135049	AGTPBP1	TRUE	FALSE
chr9	85677435	C	T	ENST00000357081	ENSG00000135049	AGTPBP1	TRUE	FALSE
chr9	85677439	T	A	ENST00000357081	ENSG00000135049	AGTPBP1	TRUE	TRUE
chr9	85677445	C	A	ENST00000357081	ENSG00000135049	AGTPBP1	TRUE	TRUE
chr9	85677451	T	A	ENST00000357081	ENSG00000135049	AGTPBP1	TRUE	TRUE
chr9	85677472	G	A	ENST00000357081	ENSG00000135049	AGTPBP1	TRUE	TRUE
chr9	85677480	A	C	ENST00000357081	ENSG00000135049	AGTPBP1	TRUE	TRUE
chr9	85677480	A	T	ENST00000357081	ENSG00000135049	AGTPBP1	TRUE	TRUE
chr9	85677487	C	A	ENST00000357081	ENSG00000135049	AGTPBP1	TRUE	TRUE
chr9	85677502	C	A	ENST00000357081	ENSG00000135049	AGTPBP1
chr9	85677505	T	A	ENST00000357081	ENSG00000135049	AGTPBP1
chr9	85677522	A	C	ENST00000357081	ENSG00000135049	AGTPBP1
chr9	85677522	A	T	ENST00000357081	ENSG00000135049	AGTPBP1
chr9	85677526	G	A	ENST00000357081	ENSG00000135049	AGTPBP1
chr9	85677528	A	T	ENST00000357081	ENSG00000135049	AGTPBP1
chr9	85677531	A	T	ENST00000357081	ENSG00000135049	AGTPBP1
chr9	85677538	G	A	ENST00000357081	ENSG00000135049	AGTPBP1
chr9	85677540	G	C	ENST00000357081	ENSG00000135049	AGTPBP1
chr9	85677540	G	T	ENST00000357081	ENSG00000135049	AGTPBP1
chr9	85677550	T	A	ENST00000357081	ENSG00000135049	AGTPBP1
chr9	85677558	A	C	ENST00000357081	ENSG00000135049	AGTPBP1
chr9	85677558	A	T	ENST00000357081	ENSG00000135049	AGTPBP1
chr9	85677571	T	A	ENST00000357081	ENSG00000135049	AGTPBP1
chr9	85677574	G	A	ENST00000357081	ENSG00000135049	AGTPBP1
chr9	85677580	C	A	ENST00000357081	ENSG00000135049	AGTPBP1
chr9	85677583	C	A	ENST00000357081	ENSG00000135049	AGTPBP1	TRUE	FALSE
chr9	85677583	C	G	ENST00000357081	ENSG00000135049	AGTPBP1	TRUE	FALSE
chr9	85677583	C	T	ENST00000357081	ENSG00000135049	AGTPBP1	TRUE	FALSE
chr9	85677584	T	A	ENST00000357081	ENSG00000135049	AGTPBP1	TRUE	FALSE
chr9	85677584	T	C	ENST00000357081	ENSG00000135049	AGTPBP1	TRUE	FALSE
chr9	85677584	T	G	ENST00000357081	ENSG00000135049	AGTPBP1	TRUE	FALSE
chr9	85678333	A	C	ENST00000357081	ENSG00000135049	AGTPBP1	TRUE	FALSE
chr9	85678333	A	G	ENST00000357081	ENSG00000135049	AGTPBP1	TRUE	FALSE
chr9	85678333	A	T	ENST00000357081	ENSG00000135049	AGTPBP1	TRUE	FALSE
chr9	85678334	C	A	ENST00000357081	ENSG00000135049	AGTPBP1	TRUE	FALSE
chr9	85678334	C	G	ENST00000357081	ENSG00000135049	AGTPBP1	TRUE	FALSE
chr9	85678334	C	T	ENST00000357081	ENSG00000135049	AGTPBP1	TRUE	FALSE
chr9	85678340	G	C	ENST00000357081	ENSG00000135049	AGTPBP1	TRUE	TRUE
chr9	85678340	G	T	ENST00000357081	ENSG00000135049	AGTPBP1	TRUE	TRUE
chr9	85678350	C	A	ENST00000357081	ENSG00000135049	AGTPBP1	TRUE	TRUE
chr9	85678364	A	C	ENST00000357081	ENSG00000135049	AGTPBP1	TRUE	TRUE
chr9	85678364	A	T	ENST00000357081	ENSG00000135049	AGTPBP1	TRUE	TRUE
chr9	85678383	G	A	ENST00000357081	ENSG00000135049	AGTPBP1	TRUE	TRUE
chr9	85678392	T	A	ENST00000357081	ENSG00000135049	AGTPBP1	TRUE	TRUE
chr9	85678399	C	A	ENST00000357081	ENSG00000135049	AGTPBP1	TRUE	FALSE
chr9	85678399	C	G	ENST00000357081	ENSG00000135049	AGTPBP1	TRUE	FALSE
chr9	85678399	C	T	ENST00000357081	ENSG00000135049	AGTPBP1	TRUE	FALSE
chr9	85678400	T	A	ENST00000357081	ENSG00000135049	AGTPBP1	TRUE	FALSE
chr9	85678400	T	C	ENST00000357081	ENSG00000135049	AGTPBP1	TRUE	FALSE
chr9	85678400	T	G	ENST00000357081	ENSG00000135049	AGTPBP1	TRUE	FALSE
chr9	85681266	A	C	ENST00000357081	ENSG00000135049	AGTPBP1	TRUE	FALSE
chr9	85681266	A	G	ENST00000357081	ENSG00000135049	AGTPBP1	TRUE	FALSE
chr9	85681266	A	T	ENST00000357081	ENSG00000135049	AGTPBP1	TRUE	FALSE
chr9	85681267	C	A	ENST00000357081	ENSG00000135049	AGTPBP1	TRUE	FALSE
chr9	85681267	C	G	ENST00000357081	ENSG00000135049	AGTPBP1	TRUE	FALSE
chr9	85681267	C	T	ENST00000357081	ENSG00000135049	AGTPBP1	TRUE	FALSE
chr9	85681270	C	A	ENST00000357081	ENSG00000135049	AGTPBP1	TRUE	TRUE
chr9	85681272	A	C	ENST00000357081	ENSG00000135049	AGTPBP1	TRUE	TRUE
chr9	85681272	A	T	ENST00000357081	ENSG00000135049	AGTPBP1	TRUE	TRUE
chr9	85681278	G	C	ENST00000357081	ENSG00000135049	AGTPBP1	TRUE	TRUE
chr9	85681278	G	T	ENST00000357081	ENSG00000135049	AGTPBP1	TRUE	TRUE
chr9	85681291	C	A	ENST00000357081	ENSG00000135049	AGTPBP1	TRUE	TRUE
chr9	85681297	C	A	ENST00000357081	ENSG00000135049	AGTPBP1	TRUE	TRUE
chr9	85681309	T	A	ENST00000357081	ENSG00000135049	AGTPBP1	TRUE	TRUE
chr9	85681321	C	A	ENST00000357081	ENSG00000135049	AGTPBP1	TRUE	TRUE
chr9	85681324	T	A	ENST00000357081	ENSG00000135049	AGTPBP1	TRUE	TRUE
chr9	85681333	T	A	ENST00000357081	ENSG00000135049	AGTPBP1	TRUE	TRUE
chr9	85681336	C	A	ENST00000357081	ENSG00000135049	AGTPBP1	TRUE	FALSE
chr9	85681336	C	G	ENST00000357081	ENSG00000135049	AGTPBP1	TRUE	FALSE
chr9	85681336	C	T	ENST00000357081	ENSG00000135049	AGTPBP1	TRUE	FALSE
chr9	85681337	T	A	ENST00000357081	ENSG00000135049	AGTPBP1	TRUE	FALSE
chr9	85681337	T	C	ENST00000357081	ENSG00000135049	AGTPBP1	TRUE	FALSE
chr9	85681337	T	G	ENST00000357081	ENSG00000135049	AGTPBP1	TRUE	FALSE
chr9	85692687	A	C	ENST00000357081	ENSG00000135049	AGTPBP1	TRUE	FALSE
chr9	85692687	A	G	ENST00000357081	ENSG00000135049	AGTPBP1	FALSE	FALSE
chr9	85692687	A	T	ENST00000357081	ENSG00000135049	AGTPBP1	TRUE	FALSE
chr9	85692688	C	A	ENST00000357081	ENSG00000135049	AGTPBP1	TRUE	FALSE
chr9	85692688	C	G	ENST00000357081	ENSG00000135049	AGTPBP1	TRUE	FALSE
chr9	85692688	C	T	ENST00000357081	ENSG00000135049	AGTPBP1	TRUE	FALSE
chr9	85692689	C	A	ENST00000357081	ENSG00000135049	AGTPBP1	TRUE	TRUE
chr9	85692692	G	A	ENST00000357081	ENSG00000135049	AGTPBP1	TRUE	TRUE
chr9	85692698	G	A	ENST00000357081	ENSG00000135049	AGTPBP1	TRUE	TRUE
chr9	85692716	T	A	ENST00000357081	ENSG00000135049	AGTPBP1	TRUE	TRUE
chr9	85692718	G	C	ENST00000357081	ENSG00000135049	AGTPBP1	TRUE	TRUE
chr9	85692718	G	T	ENST00000357081	ENSG00000135049	AGTPBP1	TRUE	TRUE
chr9	85692726	A	C	ENST00000357081	ENSG00000135049	AGTPBP1	TRUE	TRUE
chr9	85692726	A	T	ENST00000357081	ENSG00000135049	AGTPBP1	TRUE	TRUE
chr9	85692731	G	A	ENST00000357081	ENSG00000135049	AGTPBP1	TRUE	TRUE
chr9	85692742	G	C	ENST00000357081	ENSG00000135049	AGTPBP1	TRUE	TRUE
chr9	85692742	G	T	ENST00000357081	ENSG00000135049	AGTPBP1	TRUE	TRUE
chr9	85692746	C	A	ENST00000357081	ENSG00000135049	AGTPBP1	TRUE	TRUE
chr9	85692748	G	C	ENST00000357081	ENSG00000135049	AGTPBP1	TRUE	TRUE
chr9	85692748	G	T	ENST00000357081	ENSG00000135049	AGTPBP1	TRUE	TRUE
chr9	85692755	C	A	ENST00000357081	ENSG00000135049	AGTPBP1	TRUE	TRUE
chr9	85692767	T	A	ENST00000357081	ENSG00000135049	AGTPBP1	TRUE	TRUE
chr9	85692770	C	A	ENST00000357081	ENSG00000135049	AGTPBP1	TRUE	TRUE
chr9	85692776	G	A	ENST00000357081	ENSG00000135049	AGTPBP1	TRUE	FALSE
chr9	85692788	C	A	ENST00000357081	ENSG00000135049	AGTPBP1	TRUE	FALSE
chr9	85692814	C	A	ENST00000357081	ENSG00000135049	AGTPBP1	TRUE	FALSE
chr9	85692814	C	G	ENST00000357081	ENSG00000135049	AGTPBP1	TRUE	FALSE
chr9	85692814	C	T	ENST00000357081	ENSG00000135049	AGTPBP1	TRUE	FALSE
chr9	85692815	T	A	ENST00000357081	ENSG00000135049	AGTPBP1	TRUE	FALSE
chr9	85692815	T	C	ENST00000357081	ENSG00000135049	AGTPBP1	TRUE	FALSE
chr9	85692815	T	G	ENST00000357081	ENSG00000135049	AGTPBP1	TRUE	FALSE
chr9	85712500	A	C	ENST00000357081	ENSG00000135049	AGTPBP1	TRUE	FALSE
chr9	85712500	A	G	ENST00000357081	ENSG00000135049	AGTPBP1	TRUE	FALSE
chr9	85712500	A	T	ENST00000357081	ENSG00000135049	AGTPBP1	TRUE	FALSE
chr9	85712501	C	A	ENST00000357081	ENSG00000135049	AGTPBP1	TRUE	FALSE
chr9	85712501	C	G	ENST00000357081	ENSG00000135049	AGTPBP1	TRUE	FALSE
chr9	85712501	C	T	ENST00000357081	ENSG00000135049	AGTPBP1	TRUE	FALSE
chr9	85712506	T	A	ENST00000357081	ENSG00000135049	AGTPBP1	FALSE	FALSE
chr9	85712509	C	A	ENST00000357081	ENSG00000135049	AGTPBP1	FALSE	FALSE
chr9	85712521	T	A	ENST00000357081	ENSG00000135049	AGTPBP1	FALSE	FALSE
chr9	85712523	A	C	ENST00000357081	ENSG00000135049	AGTPBP1	FALSE	FALSE
chr9	85712523	A	T	ENST00000357081	ENSG00000135049	AGTPBP1	FALSE	FALSE
chr9	85712527	T	A	ENST00000357081	ENSG00000135049	AGTPBP1	FALSE	FALSE
chr9	85712567	C	A	ENST00000357081	ENSG00000135049	AGTPBP1	TRUE	FALSE
chr9	85712567	C	G	ENST00000357081	ENSG00000135049	AGTPBP1	TRUE	FALSE
chr9	85712567	C	T	ENST00000357081	ENSG00000135049	AGTPBP1	TRUE	FALSE
chr9	85712568	T	A	ENST00000357081	ENSG00000135049	AGTPBP1	TRUE	FALSE
chr9	85712568	T	C	ENST00000357081	ENSG00000135049	AGTPBP1	TRUE	FALSE
chr9	85712568	T	G	ENST00000357081	ENSG00000135049	AGTPBP1	TRUE	FALSE
chr9	85741773	A	C	ENST00000357081	ENSG00000135049	AGTPBP1	TRUE	FALSE
chr9	85741773	A	G	ENST00000357081	ENSG00000135049	AGTPBP1	TRUE	FALSE
chr9	85741773	A	T	ENST00000357081	ENSG00000135049	AGTPBP1	TRUE	FALSE
chr9	85741774	C	A	ENST00000357081	ENSG00000135049	AGTPBP1	TRUE	FALSE
chr9	85741774	C	G	ENST00000357081	ENSG00000135049	AGTPBP1	TRUE	FALSE
chr9	85741774	C	T	ENST00000357081	ENSG00000135049	AGTPBP1	TRUE	FALSE
chr9	85941274	G	A	ENST00000361671	ENSG00000135040	NAA35	FALSE	FALSE
chr9	85941274	G	C	ENST00000361671	ENSG00000135040	NAA35	FALSE	FALSE
chr9	85941274	G	T	ENST00000361671	ENSG00000135040	NAA35	FALSE	FALSE
chr9	85941275	T	A	ENST00000361671	ENSG00000135040	NAA35	FALSE	FALSE
chr9	85941275	T	C	ENST00000361671	ENSG00000135040	NAA35	FALSE	FALSE
chr9	85941275	T	G	ENST00000361671	ENSG00000135040	NAA35	FALSE	FALSE
chr9	85942153	A	C	ENST00000361671	ENSG00000135040	NAA35	TRUE	TRUE
chr9	85942153	A	G	ENST00000361671	ENSG00000135040	NAA35	TRUE	TRUE
chr9	85942153	A	T	ENST00000361671	ENSG00000135040	NAA35	TRUE	TRUE
chr9	85942154	G	A	ENST00000361671	ENSG00000135040	NAA35	TRUE	TRUE
chr9	85942154	G	C	ENST00000361671	ENSG00000135040	NAA35	TRUE	FALSE
chr9	85942154	G	T	ENST00000361671	ENSG00000135040	NAA35	TRUE	TRUE
chr9	85942169	A	T	ENST00000361671	ENSG00000135040	NAA35	FALSE	FALSE
chr9	85942194	C	A	ENST00000361671	ENSG00000135040	NAA35	FALSE	FALSE
chr9	85942194	C	G	ENST00000361671	ENSG00000135040	NAA35	FALSE	FALSE
chr9	85942196	G	T	ENST00000361671	ENSG00000135040	NAA35	FALSE	FALSE
chr9	85942200	G	A	ENST00000361671	ENSG00000135040	NAA35	FALSE	FALSE
chr9	85942201	G	A	ENST00000361671	ENSG00000135040	NAA35	FALSE	FALSE
chr9	85942202	G	T	ENST00000361671	ENSG00000135040	NAA35	FALSE	FALSE
chr9	85942217	G	T	ENST00000361671	ENSG00000135040	NAA35	TRUE	FALSE
chr9	85942220	A	T	ENST00000361671	ENSG00000135040	NAA35	TRUE	FALSE
chr9	85942226	G	T	ENST00000361671	ENSG00000135040	NAA35	TRUE	FALSE
chr9	85942229	A	T	ENST00000361671	ENSG00000135040	NAA35	TRUE	FALSE
chr9	85942245	G	A	ENST00000361671	ENSG00000135040	NAA35	TRUE	TRUE
chr9	85942246	G	A	ENST00000361671	ENSG00000135040	NAA35	TRUE	TRUE
chr9	85942259	C	T	ENST00000361671	ENSG00000135040	NAA35	TRUE	TRUE
chr9	85942268	G	T	ENST00000361671	ENSG00000135040	NAA35	TRUE	TRUE
chr9	85942271	G	T	ENST00000361671	ENSG00000135040	NAA35	TRUE	TRUE
chr9	85942279	T	A	ENST00000361671	ENSG00000135040	NAA35	TRUE	TRUE
chr9	85942280	C	T	ENST00000361671	ENSG00000135040	NAA35	TRUE	TRUE
chr9	85942283	G	T	ENST00000361671	ENSG00000135040	NAA35	TRUE	TRUE
chr9	85942284	G	A	ENST00000361671	ENSG00000135040	NAA35	TRUE	TRUE
chr9	85942284	G	C	ENST00000361671	ENSG00000135040	NAA35	TRUE	TRUE
chr9	85942284	G	T	ENST00000361671	ENSG00000135040	NAA35	TRUE	TRUE
chr9	85942285	T	A	ENST00000361671	ENSG00000135040	NAA35	TRUE	TRUE
chr9	85942285	T	C	ENST00000361671	ENSG00000135040	NAA35	TRUE	FALSE
chr9	85942285	T	G	ENST00000361671	ENSG00000135040	NAA35	TRUE	TRUE
chr9	85956358	A	C	ENST00000361671	ENSG00000135040	NAA35	TRUE	FALSE
chr9	85956358	A	G	ENST00000361671	ENSG00000135040	NAA35	TRUE	FALSE
chr9	85956358	A	T	ENST00000361671	ENSG00000135040	NAA35	TRUE	FALSE
chr9	85956359	G	A	ENST00000361671	ENSG00000135040	NAA35	TRUE	FALSE
chr9	85956359	G	C	ENST00000361671	ENSG00000135040	NAA35	TRUE	FALSE
chr9	85956359	G	T	ENST00000361671	ENSG00000135040	NAA35	TRUE	FALSE
chr9	85956363	T	A	ENST00000361671	ENSG00000135040	NAA35
chr9	85956363	T	G	ENST00000361671	ENSG00000135040	NAA35
chr9	85956365	A	T	ENST00000361671	ENSG00000135040	NAA35
chr9	85956369	T	A	ENST00000361671	ENSG00000135040	NAA35
chr9	85956371	G	T	ENST00000361671	ENSG00000135040	NAA35
chr9	85956374	G	T	ENST00000361671	ENSG00000135040	NAA35
chr9	85956389	A	T	ENST00000361671	ENSG00000135040	NAA35
chr9	85956394	G	A	ENST00000361671	ENSG00000135040	NAA35	TRUE	FALSE
chr9	85956394	G	C	ENST00000361671	ENSG00000135040	NAA35	TRUE	FALSE
chr9	85956394	G	T	ENST00000361671	ENSG00000135040	NAA35	TRUE	FALSE
chr9	85956395	T	A	ENST00000361671	ENSG00000135040	NAA35	TRUE	FALSE
chr9	85956395	T	C	ENST00000361671	ENSG00000135040	NAA35	TRUE	FALSE
chr9	85956395	T	G	ENST00000361671	ENSG00000135040	NAA35	TRUE	FALSE
chr9	85958470	A	C	ENST00000361671	ENSG00000135040	NAA35	TRUE	FALSE
chr9	85958470	A	G	ENST00000361671	ENSG00000135040	NAA35	TRUE	FALSE
chr9	85958470	A	T	ENST00000361671	ENSG00000135040	NAA35	TRUE	FALSE
chr9	85958471	G	A	ENST00000361671	ENSG00000135040	NAA35	TRUE	FALSE
chr9	85958471	G	C	ENST00000361671	ENSG00000135040	NAA35	TRUE	FALSE
chr9	85958471	G	T	ENST00000361671	ENSG00000135040	NAA35	TRUE	FALSE
chr9	85958485	G	T	ENST00000361671	ENSG00000135040	NAA35	TRUE	TRUE
chr9	85958503	G	T	ENST00000361671	ENSG00000135040	NAA35	TRUE	TRUE
chr9	85958518	A	T	ENST00000361671	ENSG00000135040	NAA35	TRUE	TRUE
chr9	85958539	G	T	ENST00000361671	ENSG00000135040	NAA35	TRUE	TRUE
chr9	85958545	C	T	ENST00000361671	ENSG00000135040	NAA35	TRUE	TRUE
chr9	85958554	C	T	ENST00000361671	ENSG00000135040	NAA35	TRUE	TRUE
chr9	85958557	A	T	ENST00000361671	ENSG00000135040	NAA35	TRUE	TRUE
chr9	85958572	G	T	ENST00000361671	ENSG00000135040	NAA35	TRUE	TRUE
chr9	85958575	C	T	ENST00000361671	ENSG00000135040	NAA35	TRUE	TRUE
chr9	85958584	A	T	ENST00000361671	ENSG00000135040	NAA35	TRUE	TRUE
chr9	85958587	G	A	ENST00000361671	ENSG00000135040	NAA35	TRUE	FALSE
chr9	85958587	G	C	ENST00000361671	ENSG00000135040	NAA35	TRUE	TRUE
chr9	85958587	G	T	ENST00000361671	ENSG00000135040	NAA35	TRUE	TRUE
chr9	85958588	T	A	ENST00000361671	ENSG00000135040	NAA35	TRUE	FALSE
chr9	85958588	T	C	ENST00000361671	ENSG00000135040	NAA35	TRUE	FALSE
chr9	85958588	T	G	ENST00000361671	ENSG00000135040	NAA35	TRUE	TRUE
chr9	85959791	A	C	ENST00000361671	ENSG00000135040	NAA35	TRUE	FALSE
chr9	85959791	A	G	ENST00000361671	ENSG00000135040	NAA35	TRUE	FALSE
chr9	85959791	A	T	ENST00000361671	ENSG00000135040	NAA35	TRUE	FALSE
chr9	85959792	G	A	ENST00000361671	ENSG00000135040	NAA35	TRUE	FALSE
chr9	85959792	G	C	ENST00000361671	ENSG00000135040	NAA35	TRUE	FALSE
chr9	85959792	G	T	ENST00000361671	ENSG00000135040	NAA35	TRUE	FALSE
chr9	85959805	A	T	ENST00000361671	ENSG00000135040	NAA35	TRUE	TRUE
chr9	85959811	A	T	ENST00000361671	ENSG00000135040	NAA35	TRUE	TRUE
chr9	85959824	T	A	ENST00000361671	ENSG00000135040	NAA35	TRUE	TRUE
chr9	85959829	G	T	ENST00000361671	ENSG00000135040	NAA35	TRUE	TRUE
chr9	85959855	T	A	ENST00000361671	ENSG00000135040	NAA35	TRUE	TRUE
chr9	85959861	C	A	ENST00000361671	ENSG00000135040	NAA35	TRUE	TRUE
chr9	85959864	T	A	ENST00000361671	ENSG00000135040	NAA35	TRUE	TRUE
chr9	85959866	T	A	ENST00000361671	ENSG00000135040	NAA35	TRUE	TRUE
chr9	85959868	G	A	ENST00000361671	ENSG00000135040	NAA35	TRUE	FALSE
chr9	85959868	G	C	ENST00000361671	ENSG00000135040	NAA35	TRUE	FALSE
chr9	85959868	G	T	ENST00000361671	ENSG00000135040	NAA35	TRUE	FALSE
chr9	85959869	T	A	ENST00000361671	ENSG00000135040	NAA35	TRUE	FALSE
chr9	85959869	T	C	ENST00000361671	ENSG00000135040	NAA35	TRUE	FALSE
chr9	85959869	T	G	ENST00000361671	ENSG00000135040	NAA35	TRUE	FALSE
chr9	85962011	A	C	ENST00000361671	ENSG00000135040	NAA35	TRUE	FALSE
chr9	85962011	A	G	ENST00000361671	ENSG00000135040	NAA35	TRUE	FALSE
chr9	85962011	A	T	ENST00000361671	ENSG00000135040	NAA35	TRUE	FALSE
chr9	85962012	G	A	ENST00000361671	ENSG00000135040	NAA35	TRUE	FALSE
chr9	85962012	G	C	ENST00000361671	ENSG00000135040	NAA35	TRUE	FALSE
chr9	85962012	G	T	ENST00000361671	ENSG00000135040	NAA35	TRUE	FALSE
chr9	85962020	G	A	ENST00000361671	ENSG00000135040	NAA35	TRUE	TRUE
chr9	85962021	G	A	ENST00000361671	ENSG00000135040	NAA35	TRUE	TRUE
chr9	85962023	T	A	ENST00000361671	ENSG00000135040	NAA35	TRUE	TRUE
chr9	85962023	T	G	ENST00000361671	ENSG00000135040	NAA35	TRUE	TRUE
chr9	85962025	G	T	ENST00000361671	ENSG00000135040	NAA35	TRUE	TRUE
chr9	85962035	C	A	ENST00000361671	ENSG00000135040	NAA35	TRUE	TRUE
chr9	85962035	C	G	ENST00000361671	ENSG00000135040	NAA35	TRUE	TRUE
chr9	85962043	C	T	ENST00000361671	ENSG00000135040	NAA35	TRUE	TRUE
chr9	85962060	C	A	ENST00000361671	ENSG00000135040	NAA35	TRUE	TRUE
chr9	85962066	C	A	ENST00000361671	ENSG00000135040	NAA35	TRUE	TRUE
chr9	85962066	C	G	ENST00000361671	ENSG00000135040	NAA35	TRUE	TRUE
chr9	85962088	G	T	ENST00000361671	ENSG00000135040	NAA35	TRUE	TRUE
chr9	85962103	A	T	ENST00000361671	ENSG00000135040	NAA35	TRUE	TRUE
chr9	85962118	G	T	ENST00000361671	ENSG00000135040	NAA35	TRUE	TRUE
chr9	85962125	T	A	ENST00000361671	ENSG00000135040	NAA35	TRUE	TRUE
chr9	85962127	A	T	ENST00000361671	ENSG00000135040	NAA35	TRUE	TRUE
chr9	85962135	T	A	ENST00000361671	ENSG00000135040	NAA35	TRUE	TRUE
chr9	85962148	G	T	ENST00000361671	ENSG00000135040	NAA35	TRUE	TRUE
chr9	85962151	A	T	ENST00000361671	ENSG00000135040	NAA35	TRUE	TRUE
chr9	85962160	A	T	ENST00000361671	ENSG00000135040	NAA35	TRUE	TRUE
chr9	85962175	G	T	ENST00000361671	ENSG00000135040	NAA35	TRUE	TRUE
chr9	85962178	G	T	ENST00000361671	ENSG00000135040	NAA35	TRUE	TRUE
chr9	85962181	G	A	ENST00000361671	ENSG00000135040	NAA35	TRUE	TRUE
chr9	85962181	G	C	ENST00000361671	ENSG00000135040	NAA35	TRUE	TRUE
chr9	85962181	G	T	ENST00000361671	ENSG00000135040	NAA35	TRUE	TRUE
chr9	85962182	T	A	ENST00000361671	ENSG00000135040	NAA35	TRUE	TRUE
chr9	85962182	T	C	ENST00000361671	ENSG00000135040	NAA35	TRUE	FALSE
chr9	85962182	T	G	ENST00000361671	ENSG00000135040	NAA35	TRUE	TRUE
chr9	85974965	A	C	ENST00000361671	ENSG00000135040	NAA35	TRUE	FALSE
chr9	85974965	A	G	ENST00000361671	ENSG00000135040	NAA35	TRUE	TRUE
chr9	85974965	A	T	ENST00000361671	ENSG00000135040	NAA35	TRUE	TRUE
chr9	85974966	G	A	ENST00000361671	ENSG00000135040	NAA35	TRUE	TRUE
chr9	85974966	G	C	ENST00000361671	ENSG00000135040	NAA35	TRUE	FALSE
chr9	85974966	G	T	ENST00000361671	ENSG00000135040	NAA35	TRUE	TRUE
chr9	85974967	G	T	ENST00000361671	ENSG00000135040	NAA35	TRUE	TRUE
chr9	85974976	C	T	ENST00000361671	ENSG00000135040	NAA35	TRUE	TRUE
chr9	85974980	C	A	ENST00000361671	ENSG00000135040	NAA35	TRUE	TRUE
chr9	85974980	C	G	ENST00000361671	ENSG00000135040	NAA35	TRUE	TRUE
chr9	85974990	T	A	ENST00000361671	ENSG00000135040	NAA35	TRUE	TRUE
chr9	85974990	T	G	ENST00000361671	ENSG00000135040	NAA35	TRUE	TRUE
chr9	85974991	G	T	ENST00000361671	ENSG00000135040	NAA35	TRUE	TRUE
chr9	85974997	A	T	ENST00000361671	ENSG00000135040	NAA35	TRUE	TRUE
chr9	85975024	C	T	ENST00000361671	ENSG00000135040	NAA35	TRUE	TRUE
chr9	85975034	G	A	ENST00000361671	ENSG00000135040	NAA35	TRUE	FALSE
chr9	85975034	G	C	ENST00000361671	ENSG00000135040	NAA35	TRUE	TRUE
chr9	85975034	G	T	ENST00000361671	ENSG00000135040	NAA35	TRUE	FALSE
chr9	85975035	T	A	ENST00000361671	ENSG00000135040	NAA35	TRUE	TRUE
chr9	85975035	T	C	ENST00000361671	ENSG00000135040	NAA35	TRUE	FALSE
chr9	85975035	T	G	ENST00000361671	ENSG00000135040	NAA35	TRUE	FALSE
chr9	85975112	A	C	ENST00000361671	ENSG00000135040	NAA35	TRUE	TRUE
chr9	85975112	A	G	ENST00000361671	ENSG00000135040	NAA35	TRUE	TRUE
chr9	85975112	A	T	ENST00000361671	ENSG00000135040	NAA35	TRUE	TRUE
chr9	85975113	G	A	ENST00000361671	ENSG00000135040	NAA35	TRUE	TRUE
chr9	85975113	G	C	ENST00000361671	ENSG00000135040	NAA35	TRUE	FALSE
chr9	85975113	G	T	ENST00000361671	ENSG00000135040	NAA35	TRUE	TRUE
chr9	85975122	A	T	ENST00000361671	ENSG00000135040	NAA35	TRUE	TRUE
chr9	85975131	G	T	ENST00000361671	ENSG00000135040	NAA35	TRUE	TRUE
chr9	85975143	C	T	ENST00000361671	ENSG00000135040	NAA35	TRUE	TRUE
chr9	85975146	A	T	ENST00000361671	ENSG00000135040	NAA35	TRUE	TRUE
chr9	85975149	A	T	ENST00000361671	ENSG00000135040	NAA35	TRUE	TRUE
chr9	85975155	A	T	ENST00000361671	ENSG00000135040	NAA35	TRUE	TRUE
chr9	85975158	G	A	ENST00000361671	ENSG00000135040	NAA35	TRUE	FALSE
chr9	85975158	G	C	ENST00000361671	ENSG00000135040	NAA35	TRUE	TRUE
chr9	85975158	G	T	ENST00000361671	ENSG00000135040	NAA35	TRUE	TRUE
chr9	85975159	T	A	ENST00000361671	ENSG00000135040	NAA35	TRUE	TRUE
chr9	85975159	T	C	ENST00000361671	ENSG00000135040	NAA35	TRUE	FALSE
chr9	85975159	T	G	ENST00000361671	ENSG00000135040	NAA35	TRUE	TRUE
chr9	85976683	A	C	ENST00000361671	ENSG00000135040	NAA35	TRUE	FALSE
chr9	85976683	A	G	ENST00000361671	ENSG00000135040	NAA35	TRUE	FALSE
chr9	85976683	A	T	ENST00000361671	ENSG00000135040	NAA35	TRUE	FALSE
chr9	85976684	G	A	ENST00000361671	ENSG00000135040	NAA35	TRUE	FALSE
chr9	85976684	G	C	ENST00000361671	ENSG00000135040	NAA35	TRUE	FALSE
chr9	85976684	G	T	ENST00000361671	ENSG00000135040	NAA35	TRUE	FALSE
chr9	85976691	C	T	ENST00000361671	ENSG00000135040	NAA35	TRUE	TRUE
chr9	85976697	C	T	ENST00000361671	ENSG00000135040	NAA35	TRUE	TRUE
chr9	85976700	C	T	ENST00000361671	ENSG00000135040	NAA35	TRUE	TRUE
chr9	85976703	G	T	ENST00000361671	ENSG00000135040	NAA35	TRUE	TRUE
chr9	85976706	G	T	ENST00000361671	ENSG00000135040	NAA35	TRUE	TRUE
chr9	85976709	G	T	ENST00000361671	ENSG00000135040	NAA35	TRUE	TRUE
chr9	85976712	A	T	ENST00000361671	ENSG00000135040	NAA35	TRUE	TRUE
chr9	85976721	G	T	ENST00000361671	ENSG00000135040	NAA35	TRUE	TRUE
chr9	85976727	G	T	ENST00000361671	ENSG00000135040	NAA35	TRUE	TRUE
chr9	85976733	G	T	ENST00000361671	ENSG00000135040	NAA35	TRUE	TRUE
chr9	85976736	G	A	ENST00000361671	ENSG00000135040	NAA35	FALSE	FALSE
chr9	85976736	G	C	ENST00000361671	ENSG00000135040	NAA35	FALSE	FALSE
chr9	85976736	G	T	ENST00000361671	ENSG00000135040	NAA35	FALSE	FALSE
chr9	85976737	T	A	ENST00000361671	ENSG00000135040	NAA35	FALSE	FALSE
chr9	85976737	T	C	ENST00000361671	ENSG00000135040	NAA35	FALSE	FALSE
chr9	85976737	T	G	ENST00000361671	ENSG00000135040	NAA35	FALSE	FALSE
chr9	85977361	A	C	ENST00000361671	ENSG00000135040	NAA35	TRUE	FALSE
chr9	85977361	A	G	ENST00000361671	ENSG00000135040	NAA35	TRUE	FALSE
chr9	85977361	A	T	ENST00000361671	ENSG00000135040	NAA35	TRUE	FALSE
chr9	85977362	G	A	ENST00000361671	ENSG00000135040	NAA35	TRUE	FALSE
chr9	85977362	G	C	ENST00000361671	ENSG00000135040	NAA35	TRUE	FALSE
chr9	85977362	G	T	ENST00000361671	ENSG00000135040	NAA35	TRUE	FALSE
chr9	85977366	C	T	ENST00000361671	ENSG00000135040	NAA35	TRUE	TRUE
chr9	85977369	C	T	ENST00000361671	ENSG00000135040	NAA35	TRUE	TRUE
chr9	85977374	T	A	ENST00000361671	ENSG00000135040	NAA35	TRUE	TRUE
chr9	85977376	T	A	ENST00000361671	ENSG00000135040	NAA35	TRUE	TRUE
chr9	85977376	T	G	ENST00000361671	ENSG00000135040	NAA35	TRUE	TRUE
chr9	85977390	A	T	ENST00000361671	ENSG00000135040	NAA35	TRUE	TRUE
chr9	85977396	A	T	ENST00000361671	ENSG00000135040	NAA35	TRUE	TRUE
chr9	85977412	T	A	ENST00000361671	ENSG00000135040	NAA35	TRUE	TRUE
chr9	85977412	T	G	ENST00000361671	ENSG00000135040	NAA35	TRUE	TRUE
chr9	85977438	A	T	ENST00000361671	ENSG00000135040	NAA35	TRUE	TRUE
chr9	85977441	A	T	ENST00000361671	ENSG00000135040	NAA35	TRUE	TRUE
chr9	85977444	G	T	ENST00000361671	ENSG00000135040	NAA35	TRUE	TRUE
chr9	85977447	G	A	ENST00000361671	ENSG00000135040	NAA35	TRUE	FALSE
chr9	85977447	G	C	ENST00000361671	ENSG00000135040	NAA35	TRUE	FALSE
chr9	85977447	G	T	ENST00000361671	ENSG00000135040	NAA35	TRUE	FALSE
chr9	85977448	T	A	ENST00000361671	ENSG00000135040	NAA35	TRUE	FALSE
chr9	85977448	T	C	ENST00000361671	ENSG00000135040	NAA35	TRUE	FALSE
chr9	85977448	T	G	ENST00000361671	ENSG00000135040	NAA35	TRUE	FALSE
chr9	85978265	A	C	ENST00000361671	ENSG00000135040	NAA35	TRUE	FALSE
chr9	85978265	A	G	ENST00000361671	ENSG00000135040	NAA35	TRUE	FALSE
chr9	85978265	A	T	ENST00000361671	ENSG00000135040	NAA35	TRUE	FALSE
chr9	85978266	G	A	ENST00000361671	ENSG00000135040	NAA35	TRUE	FALSE
chr9	85978266	G	C	ENST00000361671	ENSG00000135040	NAA35	TRUE	FALSE
chr9	85978266	G	T	ENST00000361671	ENSG00000135040	NAA35	TRUE	FALSE
chr9	85978282	G	T	ENST00000361671	ENSG00000135040	NAA35	TRUE	TRUE
chr9	85978288	C	T	ENST00000361671	ENSG00000135040	NAA35	TRUE	TRUE
chr9	85978291	A	T	ENST00000361671	ENSG00000135040	NAA35	TRUE	TRUE
chr9	85978295	T	A	ENST00000361671	ENSG00000135040	NAA35	TRUE	TRUE
chr9	85978303	C	T	ENST00000361671	ENSG00000135040	NAA35	TRUE	TRUE
chr9	85978337	C	A	ENST00000361671	ENSG00000135040	NAA35	TRUE	TRUE
chr9	85978337	C	G	ENST00000361671	ENSG00000135040	NAA35	TRUE	TRUE
chr9	85978340	T	A	ENST00000361671	ENSG00000135040	NAA35	TRUE	TRUE
chr9	85978354	C	T	ENST00000361671	ENSG00000135040	NAA35	TRUE	TRUE
chr9	85978360	C	T	ENST00000361671	ENSG00000135040	NAA35	TRUE	TRUE
chr9	85978375	A	T	ENST00000361671	ENSG00000135040	NAA35	TRUE	TRUE
chr9	85978378	G	T	ENST00000361671	ENSG00000135040	NAA35	TRUE	TRUE
chr9	85978382	G	A	ENST00000361671	ENSG00000135040	NAA35	TRUE	FALSE
chr9	85978382	G	C	ENST00000361671	ENSG00000135040	NAA35	TRUE	FALSE
chr9	85978382	G	T	ENST00000361671	ENSG00000135040	NAA35	TRUE	FALSE
chr9	85978383	T	A	ENST00000361671	ENSG00000135040	NAA35	TRUE	FALSE
chr9	85978383	T	C	ENST00000361671	ENSG00000135040	NAA35	TRUE	FALSE
chr9	85978383	T	G	ENST00000361671	ENSG00000135040	NAA35	TRUE	FALSE
chr9	85996397	A	C	ENST00000361671	ENSG00000135040	NAA35	TRUE	FALSE
chr9	85996397	A	G	ENST00000361671	ENSG00000135040	NAA35	TRUE	FALSE
chr9	85996397	A	T	ENST00000361671	ENSG00000135040	NAA35	TRUE	FALSE
chr9	85996398	G	A	ENST00000361671	ENSG00000135040	NAA35	TRUE	FALSE
chr9	85996398	G	C	ENST00000361671	ENSG00000135040	NAA35	TRUE	FALSE
chr9	85996398	G	T	ENST00000361671	ENSG00000135040	NAA35	TRUE	FALSE
chr9	85996422	G	T	ENST00000361671	ENSG00000135040	NAA35	TRUE	TRUE
chr9	85996437	C	T	ENST00000361671	ENSG00000135040	NAA35	TRUE	TRUE
chr9	85996464	C	T	ENST00000361671	ENSG00000135040	NAA35	TRUE	TRUE
chr9	85996469	T	A	ENST00000361671	ENSG00000135040	NAA35	TRUE	TRUE
chr9	85996469	T	G	ENST00000361671	ENSG00000135040	NAA35	TRUE	TRUE
chr9	85996473	A	T	ENST00000361671	ENSG00000135040	NAA35	TRUE	TRUE
chr9	85996482	A	T	ENST00000361671	ENSG00000135040	NAA35	TRUE	TRUE
chr9	85996488	G	T	ENST00000361671	ENSG00000135040	NAA35	TRUE	TRUE
chr9	85996491	G	T	ENST00000361671	ENSG00000135040	NAA35	TRUE	TRUE
chr9	85996505	T	A	ENST00000361671	ENSG00000135040	NAA35	TRUE	TRUE
chr9	85996505	T	G	ENST00000361671	ENSG00000135040	NAA35	TRUE	TRUE
chr9	85996512	A	T	ENST00000361671	ENSG00000135040	NAA35	TRUE	TRUE
chr9	85996516	T	A	ENST00000361671	ENSG00000135040	NAA35	TRUE	TRUE
chr9	85996516	T	G	ENST00000361671	ENSG00000135040	NAA35	TRUE	TRUE
chr9	85996524	A	T	ENST00000361671	ENSG00000135040	NAA35	TRUE	TRUE
chr9	85996530	A	T	ENST00000361671	ENSG00000135040	NAA35	TRUE	TRUE
chr9	85996541	T	A	ENST00000361671	ENSG00000135040	NAA35	TRUE	TRUE
chr9	85996542	G	T	ENST00000361671	ENSG00000135040	NAA35	TRUE	TRUE
chr9	85996555	T	A	ENST00000361671	ENSG00000135040	NAA35	TRUE	TRUE
chr9	85996555	T	G	ENST00000361671	ENSG00000135040	NAA35	TRUE	TRUE
chr9	85996564	T	A	ENST00000361671	ENSG00000135040	NAA35	TRUE	TRUE
chr9	85996564	T	G	ENST00000361671	ENSG00000135040	NAA35	TRUE	TRUE
chr9	85996571	T	A	ENST00000361671	ENSG00000135040	NAA35	TRUE	TRUE
chr9	85996578	G	A	ENST00000361671	ENSG00000135040	NAA35	TRUE	FALSE
chr9	85996578	G	C	ENST00000361671	ENSG00000135040	NAA35	TRUE	FALSE
chr9	85996578	G	T	ENST00000361671	ENSG00000135040	NAA35	TRUE	FALSE
chr9	85996579	T	A	ENST00000361671	ENSG00000135040	NAA35	TRUE	FALSE
chr9	85996579	T	C	ENST00000361671	ENSG00000135040	NAA35	TRUE	FALSE
chr9	85996579	T	G	ENST00000361671	ENSG00000135040	NAA35	TRUE	FALSE
chr9	86003583	A	C	ENST00000361671	ENSG00000135040	NAA35	TRUE	FALSE
chr9	86003583	A	G	ENST00000361671	ENSG00000135040	NAA35	TRUE	FALSE
chr9	86003583	A	T	ENST00000361671	ENSG00000135040	NAA35	TRUE	FALSE
chr9	86003584	G	A	ENST00000361671	ENSG00000135040	NAA35	TRUE	FALSE
chr9	86003584	G	C	ENST00000361671	ENSG00000135040	NAA35	TRUE	FALSE
chr9	86003584	G	T	ENST00000361671	ENSG00000135040	NAA35	TRUE	FALSE
chr9	86003596	T	A	ENST00000361671	ENSG00000135040	NAA35	TRUE	TRUE
chr9	86003597	G	T	ENST00000361671	ENSG00000135040	NAA35	TRUE	TRUE
chr9	86003606	G	T	ENST00000361671	ENSG00000135040	NAA35	TRUE	TRUE
chr9	86003609	C	T	ENST00000361671	ENSG00000135040	NAA35	TRUE	TRUE
chr9	86003613	C	A	ENST00000361671	ENSG00000135040	NAA35	TRUE	TRUE
chr9	86003613	C	G	ENST00000361671	ENSG00000135040	NAA35	TRUE	TRUE
chr9	86003620	T	A	ENST00000361671	ENSG00000135040	NAA35	TRUE	TRUE
chr9	86003628	C	A	ENST00000361671	ENSG00000135040	NAA35	TRUE	TRUE
chr9	86003628	C	G	ENST00000361671	ENSG00000135040	NAA35	TRUE	TRUE
chr9	86003630	A	T	ENST00000361671	ENSG00000135040	NAA35	TRUE	TRUE
chr9	86003640	T	A	ENST00000361671	ENSG00000135040	NAA35	TRUE	TRUE
chr9	86003640	T	G	ENST00000361671	ENSG00000135040	NAA35	TRUE	TRUE
chr9	86003642	C	T	ENST00000361671	ENSG00000135040	NAA35	TRUE	TRUE
chr9	86003645	G	A	ENST00000361671	ENSG00000135040	NAA35	TRUE	FALSE
chr9	86003645	G	C	ENST00000361671	ENSG00000135040	NAA35	TRUE	FALSE
chr9	86003645	G	T	ENST00000361671	ENSG00000135040	NAA35	TRUE	FALSE
chr9	86003646	T	A	ENST00000361671	ENSG00000135040	NAA35	TRUE	FALSE
chr9	86003646	T	C	ENST00000361671	ENSG00000135040	NAA35	TRUE	FALSE
chr9	86003646	T	G	ENST00000361671	ENSG00000135040	NAA35	TRUE	FALSE
chr9	86007356	A	C	ENST00000361671	ENSG00000135040	NAA35	TRUE	FALSE
chr9	86007356	A	G	ENST00000361671	ENSG00000135040	NAA35	TRUE	FALSE
chr9	86007356	A	T	ENST00000361671	ENSG00000135040	NAA35	TRUE	FALSE
chr9	86007357	G	A	ENST00000361671	ENSG00000135040	NAA35	TRUE	FALSE
chr9	86007357	G	C	ENST00000361671	ENSG00000135040	NAA35	TRUE	FALSE
chr9	86007357	G	T	ENST00000361671	ENSG00000135040	NAA35	TRUE	FALSE
chr9	86007379	A	T	ENST00000361671	ENSG00000135040	NAA35	TRUE	TRUE
chr9	86007382	A	T	ENST00000361671	ENSG00000135040	NAA35	TRUE	TRUE
chr9	86007391	G	T	ENST00000361671	ENSG00000135040	NAA35	TRUE	TRUE
chr9	86007406	C	T	ENST00000361671	ENSG00000135040	NAA35	TRUE	TRUE
chr9	86007418	A	T	ENST00000361671	ENSG00000135040	NAA35	TRUE	TRUE
chr9	86007463	A	T	ENST00000361671	ENSG00000135040	NAA35	TRUE	TRUE
chr9	86007465	G	A	ENST00000361671	ENSG00000135040	NAA35	TRUE	FALSE
chr9	86007465	G	C	ENST00000361671	ENSG00000135040	NAA35	TRUE	FALSE
chr9	86007465	G	T	ENST00000361671	ENSG00000135040	NAA35	TRUE	FALSE
chr9	86007466	T	A	ENST00000361671	ENSG00000135040	NAA35	TRUE	FALSE
chr9	86007466	T	C	ENST00000361671	ENSG00000135040	NAA35	FALSE	FALSE
chr9	86007466	T	G	ENST00000361671	ENSG00000135040	NAA35	TRUE	FALSE
chr9	86009863	A	C	ENST00000361671	ENSG00000135040	NAA35	TRUE	FALSE
chr9	86009863	A	G	ENST00000361671	ENSG00000135040	NAA35	TRUE	FALSE
chr9	86009863	A	T	ENST00000361671	ENSG00000135040	NAA35	TRUE	FALSE
chr9	86009864	G	A	ENST00000361671	ENSG00000135040	NAA35	TRUE	FALSE
chr9	86009864	G	C	ENST00000361671	ENSG00000135040	NAA35	TRUE	FALSE
chr9	86009864	G	T	ENST00000361671	ENSG00000135040	NAA35	TRUE	FALSE
chr9	86009868	C	A	ENST00000361671	ENSG00000135040	NAA35	TRUE	TRUE
chr9	86009871	C	A	ENST00000361671	ENSG00000135040	NAA35	TRUE	TRUE
chr9	86009871	C	G	ENST00000361671	ENSG00000135040	NAA35	TRUE	TRUE
chr9	86009877	T	A	ENST00000361671	ENSG00000135040	NAA35	TRUE	TRUE
chr9	86009877	T	G	ENST00000361671	ENSG00000135040	NAA35	TRUE	TRUE
chr9	86009887	C	T	ENST00000361671	ENSG00000135040	NAA35	TRUE	TRUE
chr9	86009893	A	T	ENST00000361671	ENSG00000135040	NAA35	TRUE	TRUE
chr9	86009901	T	A	ENST00000361671	ENSG00000135040	NAA35	TRUE	TRUE
chr9	86009925	T	A	ENST00000361671	ENSG00000135040	NAA35	TRUE	TRUE
chr9	86009932	G	A	ENST00000361671	ENSG00000135040	NAA35	TRUE	FALSE
chr9	86009932	G	C	ENST00000361671	ENSG00000135040	NAA35	TRUE	FALSE
chr9	86009932	G	T	ENST00000361671	ENSG00000135040	NAA35	TRUE	FALSE
chr9	86009933	T	A	ENST00000361671	ENSG00000135040	NAA35	TRUE	FALSE
chr9	86009933	T	C	ENST00000361671	ENSG00000135040	NAA35	TRUE	FALSE
chr9	86009933	T	G	ENST00000361671	ENSG00000135040	NAA35	TRUE	FALSE
chr9	86013044	A	C	ENST00000361671	ENSG00000135040	NAA35	TRUE	FALSE
chr9	86013044	A	G	ENST00000361671	ENSG00000135040	NAA35	TRUE	FALSE
chr9	86013044	A	T	ENST00000361671	ENSG00000135040	NAA35	TRUE	FALSE
chr9	86013045	G	A	ENST00000361671	ENSG00000135040	NAA35	TRUE	FALSE
chr9	86013045	G	C	ENST00000361671	ENSG00000135040	NAA35	TRUE	FALSE
chr9	86013045	G	T	ENST00000361671	ENSG00000135040	NAA35	TRUE	FALSE
chr9	86013054	T	A	ENST00000361671	ENSG00000135040	NAA35	TRUE	TRUE
chr9	86013064	C	T	ENST00000361671	ENSG00000135040	NAA35	TRUE	TRUE
chr9	86013073	G	T	ENST00000361671	ENSG00000135040	NAA35	TRUE	TRUE
chr9	86013088	C	T	ENST00000361671	ENSG00000135040	NAA35	TRUE	TRUE
chr9	86013091	C	T	ENST00000361671	ENSG00000135040	NAA35	TRUE	TRUE
chr9	86013094	A	T	ENST00000361671	ENSG00000135040	NAA35	TRUE	TRUE
chr9	86013100	A	T	ENST00000361671	ENSG00000135040	NAA35	TRUE	TRUE
chr9	86013118	G	T	ENST00000361671	ENSG00000135040	NAA35	TRUE	TRUE
chr9	86013121	G	T	ENST00000361671	ENSG00000135040	NAA35	TRUE	TRUE
chr9	86013134	T	A	ENST00000361671	ENSG00000135040	NAA35	TRUE	TRUE
chr9	86013136	C	T	ENST00000361671	ENSG00000135040	NAA35	TRUE	TRUE
chr9	86013142	G	T	ENST00000361671	ENSG00000135040	NAA35	TRUE	TRUE
chr9	86013145	G	A	ENST00000361671	ENSG00000135040	NAA35	TRUE	FALSE
chr9	86013145	G	C	ENST00000361671	ENSG00000135040	NAA35	TRUE	FALSE
chr9	86013145	G	T	ENST00000361671	ENSG00000135040	NAA35	TRUE	FALSE
chr9	86013146	T	A	ENST00000361671	ENSG00000135040	NAA35	TRUE	FALSE
chr9	86013146	T	C	ENST00000361671	ENSG00000135040	NAA35	TRUE	FALSE
chr9	86013146	T	G	ENST00000361671	ENSG00000135040	NAA35	TRUE	FALSE
chr9	86013717	A	C	ENST00000361671	ENSG00000135040	NAA35	TRUE	FALSE
chr9	86013717	A	G	ENST00000361671	ENSG00000135040	NAA35	TRUE	FALSE
chr9	86013717	A	T	ENST00000361671	ENSG00000135040	NAA35	TRUE	FALSE
chr9	86013718	G	A	ENST00000361671	ENSG00000135040	NAA35	TRUE	FALSE
chr9	86013718	G	C	ENST00000361671	ENSG00000135040	NAA35	TRUE	FALSE
chr9	86013718	G	T	ENST00000361671	ENSG00000135040	NAA35	TRUE	FALSE
chr9	86013722	G	T	ENST00000361671	ENSG00000135040	NAA35	TRUE	TRUE
chr9	86013725	A	T	ENST00000361671	ENSG00000135040	NAA35	TRUE	TRUE
chr9	86013756	T	A	ENST00000361671	ENSG00000135040	NAA35	TRUE	TRUE
chr9	86013758	A	T	ENST00000361671	ENSG00000135040	NAA35	TRUE	TRUE
chr9	86013761	C	T	ENST00000361671	ENSG00000135040	NAA35	TRUE	TRUE
chr9	86013764	G	T	ENST00000361671	ENSG00000135040	NAA35	TRUE	TRUE
chr9	86013770	C	T	ENST00000361671	ENSG00000135040	NAA35	TRUE	TRUE
chr9	86013776	C	T	ENST00000361671	ENSG00000135040	NAA35	TRUE	TRUE
chr9	86013783	T	A	ENST00000361671	ENSG00000135040	NAA35	TRUE	TRUE
chr9	86013790	T	A	ENST00000361671	ENSG00000135040	NAA35	TRUE	TRUE
chr9	86013792	T	A	ENST00000361671	ENSG00000135040	NAA35	TRUE	TRUE
chr9	86013792	T	G	ENST00000361671	ENSG00000135040	NAA35	TRUE	TRUE
chr9	86013801	G	A	ENST00000361671	ENSG00000135040	NAA35	TRUE	TRUE
chr9	86013802	G	A	ENST00000361671	ENSG00000135040	NAA35	TRUE	TRUE
chr9	86013811	C	A	ENST00000361671	ENSG00000135040	NAA35	TRUE	TRUE
chr9	86013811	C	G	ENST00000361671	ENSG00000135040	NAA35	TRUE	TRUE
chr9	86013833	C	T	ENST00000361671	ENSG00000135040	NAA35	TRUE	TRUE
chr9	86013838	C	A	ENST00000361671	ENSG00000135040	NAA35	TRUE	TRUE
chr9	86013838	C	G	ENST00000361671	ENSG00000135040	NAA35	TRUE	TRUE
chr9	86013854	G	T	ENST00000361671	ENSG00000135040	NAA35	TRUE	TRUE
chr9	86013858	T	A	ENST00000361671	ENSG00000135040	NAA35	TRUE	TRUE
chr9	86013860	G	T	ENST00000361671	ENSG00000135040	NAA35	TRUE	TRUE
chr9	86013868	C	A	ENST00000361671	ENSG00000135040	NAA35	TRUE	TRUE
chr9	86013868	C	G	ENST00000361671	ENSG00000135040	NAA35	TRUE	TRUE
chr9	86013878	G	T	ENST00000361671	ENSG00000135040	NAA35	TRUE	TRUE
chr9	86013883	C	A	ENST00000361671	ENSG00000135040	NAA35	TRUE	TRUE
chr9	86013883	C	G	ENST00000361671	ENSG00000135040	NAA35	TRUE	TRUE
chr9	86013886	T	A	ENST00000361671	ENSG00000135040	NAA35	TRUE	TRUE
chr9	86013886	T	G	ENST00000361671	ENSG00000135040	NAA35	TRUE	TRUE
chr9	86013889	C	A	ENST00000361671	ENSG00000135040	NAA35	TRUE	TRUE
chr9	86013889	C	G	ENST00000361671	ENSG00000135040	NAA35	TRUE	TRUE
chr9	86013895	T	A	ENST00000361671	ENSG00000135040	NAA35	TRUE	TRUE
chr9	86013895	T	G	ENST00000361671	ENSG00000135040	NAA35	TRUE	TRUE
chr9	86013897	G	A	ENST00000361671	ENSG00000135040	NAA35	TRUE	TRUE
chr9	86013898	G	A	ENST00000361671	ENSG00000135040	NAA35	TRUE	FALSE
chr9	86013898	G	C	ENST00000361671	ENSG00000135040	NAA35	TRUE	FALSE
chr9	86013898	G	T	ENST00000361671	ENSG00000135040	NAA35	TRUE	FALSE
chr9	86013899	T	A	ENST00000361671	ENSG00000135040	NAA35	TRUE	FALSE
chr9	86013899	T	C	ENST00000361671	ENSG00000135040	NAA35	TRUE	FALSE
chr9	86013899	T	G	ENST00000361671	ENSG00000135040	NAA35	TRUE	FALSE
chr9	86016537	A	C	ENST00000361671	ENSG00000135040	NAA35	TRUE	FALSE
chr9	86016537	A	G	ENST00000361671	ENSG00000135040	NAA35	TRUE	FALSE
chr9	86016537	A	T	ENST00000361671	ENSG00000135040	NAA35	TRUE	FALSE
chr9	86016538	G	A	ENST00000361671	ENSG00000135040	NAA35	TRUE	FALSE
chr9	86016538	G	C	ENST00000361671	ENSG00000135040	NAA35	TRUE	FALSE
chr9	86016538	G	T	ENST00000361671	ENSG00000135040	NAA35	TRUE	FALSE
chr9	86016539	G	A	ENST00000361671	ENSG00000135040	NAA35	TRUE	TRUE
chr9	86016542	T	A	ENST00000361671	ENSG00000135040	NAA35	TRUE	TRUE
chr9	86016542	T	G	ENST00000361671	ENSG00000135040	NAA35	TRUE	TRUE
chr9	86016549	G	T	ENST00000361671	ENSG00000135040	NAA35	TRUE	TRUE
chr9	86016560	C	A	ENST00000361671	ENSG00000135040	NAA35	TRUE	TRUE
chr9	86016560	C	G	ENST00000361671	ENSG00000135040	NAA35	TRUE	TRUE
chr9	86016565	G	A	ENST00000361671	ENSG00000135040	NAA35	TRUE	TRUE
chr9	86016566	G	A	ENST00000361671	ENSG00000135040	NAA35	TRUE	TRUE
chr9	86016568	T	A	ENST00000361671	ENSG00000135040	NAA35	TRUE	TRUE
chr9	86016574	C	A	ENST00000361671	ENSG00000135040	NAA35	TRUE	TRUE
chr9	86016574	C	G	ENST00000361671	ENSG00000135040	NAA35	TRUE	TRUE
chr9	86016580	T	A	ENST00000361671	ENSG00000135040	NAA35	TRUE	TRUE
chr9	86016600	C	T	ENST00000361671	ENSG00000135040	NAA35	TRUE	TRUE
chr9	86016609	G	T	ENST00000361671	ENSG00000135040	NAA35	TRUE	TRUE
chr9	86016612	G	T	ENST00000361671	ENSG00000135040	NAA35	TRUE	TRUE
chr9	86016624	G	T	ENST00000361671	ENSG00000135040	NAA35	TRUE	TRUE
chr9	86016627	G	T	ENST00000361671	ENSG00000135040	NAA35	TRUE	TRUE
chr9	86016630	C	T	ENST00000361671	ENSG00000135040	NAA35	TRUE	TRUE
chr9	86016633	C	T	ENST00000361671	ENSG00000135040	NAA35	TRUE	TRUE
chr9	86016636	A	T	ENST00000361671	ENSG00000135040	NAA35	TRUE	TRUE
chr9	86016651	A	T	ENST00000361671	ENSG00000135040	NAA35	TRUE	TRUE
chr9	86016654	A	T	ENST00000361671	ENSG00000135040	NAA35
chr9	86016660	A	T	ENST00000361671	ENSG00000135040	NAA35	TRUE	TRUE
chr9	86016663	A	T	ENST00000361671	ENSG00000135040	NAA35	TRUE	TRUE
chr9	86016666	A	T	ENST00000361671	ENSG00000135040	NAA35
chr9	86016669	A	T	ENST00000361671	ENSG00000135040	NAA35	TRUE	TRUE
chr9	86016672	A	T	ENST00000361671	ENSG00000135040	NAA35	TRUE	TRUE
chr9	86016676	G	A	ENST00000361671	ENSG00000135040	NAA35	TRUE	FALSE
chr9	86016676	G	C	ENST00000361671	ENSG00000135040	NAA35	TRUE	FALSE
chr9	86016676	G	T	ENST00000361671	ENSG00000135040	NAA35	TRUE	FALSE
chr9	86016677	T	A	ENST00000361671	ENSG00000135040	NAA35	TRUE	FALSE
chr9	86016677	T	C	ENST00000361671	ENSG00000135040	NAA35	TRUE	FALSE
chr9	86016677	T	G	ENST00000361671	ENSG00000135040	NAA35	TRUE	FALSE
chr9	86017496	A	C	ENST00000361671	ENSG00000135040	NAA35	TRUE	FALSE
chr9	86017496	A	G	ENST00000361671	ENSG00000135040	NAA35	TRUE	FALSE
chr9	86017496	A	T	ENST00000361671	ENSG00000135040	NAA35	TRUE	FALSE
chr9	86017497	G	A	ENST00000361671	ENSG00000135040	NAA35	TRUE	FALSE
chr9	86017497	G	C	ENST00000361671	ENSG00000135040	NAA35	TRUE	FALSE
chr9	86017497	G	T	ENST00000361671	ENSG00000135040	NAA35	TRUE	FALSE
chr9	86017507	T	A	ENST00000361671	ENSG00000135040	NAA35	TRUE	TRUE
chr9	86017512	C	T	ENST00000361671	ENSG00000135040	NAA35	TRUE	TRUE
chr9	86017515	G	T	ENST00000361671	ENSG00000135040	NAA35	TRUE	TRUE
chr9	86017530	C	T	ENST00000361671	ENSG00000135040	NAA35	TRUE	TRUE
chr9	86017538	T	A	ENST00000361671	ENSG00000135040	NAA35	TRUE	TRUE
chr9	86017538	T	G	ENST00000361671	ENSG00000135040	NAA35	TRUE	TRUE
chr9	86017539	C	T	ENST00000361671	ENSG00000135040	NAA35	TRUE	TRUE
chr9	86017550	T	A	ENST00000361671	ENSG00000135040	NAA35	TRUE	TRUE
chr9	86017554	G	T	ENST00000361671	ENSG00000135040	NAA35	TRUE	TRUE
chr9	86017563	A	T	ENST00000361671	ENSG00000135040	NAA35	TRUE	TRUE
chr9	86017566	G	A	ENST00000361671	ENSG00000135040	NAA35	TRUE	TRUE
chr9	86017566	G	C	ENST00000361671	ENSG00000135040	NAA35	TRUE	TRUE
chr9	86017566	G	T	ENST00000361671	ENSG00000135040	NAA35	TRUE	TRUE
chr9	86017567	T	A	ENST00000361671	ENSG00000135040	NAA35	TRUE	TRUE
chr9	86017567	T	C	ENST00000361671	ENSG00000135040	NAA35	TRUE	FALSE
chr9	86017567	T	G	ENST00000361671	ENSG00000135040	NAA35	TRUE	TRUE
chr9	86018253	A	C	ENST00000361671	ENSG00000135040	NAA35	TRUE	TRUE
chr9	86018253	A	G	ENST00000361671	ENSG00000135040	NAA35	TRUE	TRUE
chr9	86018253	A	T	ENST00000361671	ENSG00000135040	NAA35	TRUE	TRUE
chr9	86018254	G	A	ENST00000361671	ENSG00000135040	NAA35	TRUE	TRUE
chr9	86018254	G	C	ENST00000361671	ENSG00000135040	NAA35	TRUE	TRUE
chr9	86018254	G	T	ENST00000361671	ENSG00000135040	NAA35	TRUE	TRUE
chr9	86018282	A	T	ENST00000361671	ENSG00000135040	NAA35	TRUE	TRUE
chr9	86018291	A	T	ENST00000361671	ENSG00000135040	NAA35	TRUE	TRUE
chr9	86018297	A	T	ENST00000361671	ENSG00000135040	NAA35	TRUE	TRUE
chr9	86018303	G	T	ENST00000361671	ENSG00000135040	NAA35	TRUE	TRUE
chr9	86018315	G	T	ENST00000361671	ENSG00000135040	NAA35	TRUE	TRUE
chr9	86018318	C	T	ENST00000361671	ENSG00000135040	NAA35	TRUE	TRUE
chr9	86018329	T	A	ENST00000361671	ENSG00000135040	NAA35	TRUE	TRUE
chr9	86018329	T	G	ENST00000361671	ENSG00000135040	NAA35	TRUE	TRUE
chr9	86018330	G	T	ENST00000361671	ENSG00000135040	NAA35	TRUE	TRUE
chr9	86018383	C	A	ENST00000361671	ENSG00000135040	NAA35	TRUE	TRUE
chr9	86018383	C	G	ENST00000361671	ENSG00000135040	NAA35	TRUE	TRUE
chr9	86018385	T	A	ENST00000361671	ENSG00000135040	NAA35	TRUE	TRUE
chr9	86018385	T	G	ENST00000361671	ENSG00000135040	NAA35	TRUE	TRUE
chr9	86018387	C	T	ENST00000361671	ENSG00000135040	NAA35	TRUE	TRUE
chr9	86018393	A	T	ENST00000361671	ENSG00000135040	NAA35	TRUE	TRUE
chr9	86018396	G	A	ENST00000361671	ENSG00000135040	NAA35	TRUE	TRUE
chr9	86018396	G	C	ENST00000361671	ENSG00000135040	NAA35	TRUE	TRUE
chr9	86018396	G	T	ENST00000361671	ENSG00000135040	NAA35	TRUE	TRUE
chr9	86018397	T	A	ENST00000361671	ENSG00000135040	NAA35	TRUE	TRUE
chr9	86018397	T	C	ENST00000361671	ENSG00000135040	NAA35	TRUE	TRUE
chr9	86018397	T	G	ENST00000361671	ENSG00000135040	NAA35	TRUE	TRUE
chr9	86018697	A	C	ENST00000361671	ENSG00000135040	NAA35	TRUE	TRUE
chr9	86018697	A	G	ENST00000361671	ENSG00000135040	NAA35	TRUE	TRUE
chr9	86018697	A	T	ENST00000361671	ENSG00000135040	NAA35	TRUE	TRUE
chr9	86018698	G	A	ENST00000361671	ENSG00000135040	NAA35	TRUE	TRUE
chr9	86018698	G	C	ENST00000361671	ENSG00000135040	NAA35	TRUE	TRUE
chr9	86018698	G	T	ENST00000361671	ENSG00000135040	NAA35	TRUE	TRUE
chr9	86018699	G	T	ENST00000361671	ENSG00000135040	NAA35	TRUE	TRUE
chr9	86018717	A	T	ENST00000361671	ENSG00000135040	NAA35	TRUE	TRUE
chr9	86018722	T	A	ENST00000361671	ENSG00000135040	NAA35	TRUE	TRUE
chr9	86018722	T	G	ENST00000361671	ENSG00000135040	NAA35	TRUE	TRUE
chr9	86018735	C	T	ENST00000361671	ENSG00000135040	NAA35	TRUE	TRUE
chr9	86018744	G	T	ENST00000361671	ENSG00000135040	NAA35	TRUE	TRUE
chr9	86018752	T	A	ENST00000361671	ENSG00000135040	NAA35	TRUE	TRUE
chr9	86018752	T	G	ENST00000361671	ENSG00000135040	NAA35	TRUE	TRUE
chr9	86018765	A	T	ENST00000361671	ENSG00000135040	NAA35	TRUE	TRUE
chr9	86018774	C	T	ENST00000361671	ENSG00000135040	NAA35	TRUE	TRUE
chr9	86018777	C	T	ENST00000361671	ENSG00000135040	NAA35	TRUE	TRUE
chr9	86018783	A	T	ENST00000361671	ENSG00000135040	NAA35	TRUE	TRUE
chr9	86018793	T	A	ENST00000361671	ENSG00000135040	NAA35	TRUE	TRUE
chr9	86018795	G	T	ENST00000361671	ENSG00000135040	NAA35	TRUE	TRUE
chr9	86018819	G	T	ENST00000361671	ENSG00000135040	NAA35	TRUE	TRUE
chr9	86018822	G	A	ENST00000361671	ENSG00000135040	NAA35	TRUE	TRUE
chr9	86018822	G	C	ENST00000361671	ENSG00000135040	NAA35	TRUE	TRUE
chr9	86018822	G	T	ENST00000361671	ENSG00000135040	NAA35	TRUE	TRUE
chr9	86018823	T	A	ENST00000361671	ENSG00000135040	NAA35	TRUE	TRUE
chr9	86018823	T	C	ENST00000361671	ENSG00000135040	NAA35	TRUE	TRUE
chr9	86018823	T	G	ENST00000361671	ENSG00000135040	NAA35	TRUE	TRUE
chr9	86020887	A	C	ENST00000361671	ENSG00000135040	NAA35	TRUE	FALSE
chr9	86020887	A	G	ENST00000361671	ENSG00000135040	NAA35	TRUE	FALSE
chr9	86020887	A	T	ENST00000361671	ENSG00000135040	NAA35	TRUE	FALSE
chr9	86020888	G	A	ENST00000361671	ENSG00000135040	NAA35	TRUE	FALSE
chr9	86020888	G	C	ENST00000361671	ENSG00000135040	NAA35	TRUE	FALSE
chr9	86020888	G	T	ENST00000361671	ENSG00000135040	NAA35	TRUE	FALSE
chr9	86020895	A	T	ENST00000361671	ENSG00000135040	NAA35	TRUE	TRUE
chr9	86020902	T	A	ENST00000361671	ENSG00000135040	NAA35	TRUE	TRUE
chr9	86020902	T	G	ENST00000361671	ENSG00000135040	NAA35	TRUE	TRUE
chr9	86020904	A	T	ENST00000361671	ENSG00000135040	NAA35	TRUE	TRUE
chr9	86020913	A	T	ENST00000361671	ENSG00000135040	NAA35	TRUE	TRUE
chr9	86020934	A	T	ENST00000361671	ENSG00000135040	NAA35	FALSE	FALSE
chr9	86020938	T	A	ENST00000361671	ENSG00000135040	NAA35	FALSE	FALSE
chr9	86020938	T	G	ENST00000361671	ENSG00000135040	NAA35	FALSE	FALSE
chr9	86020941	T	A	ENST00000361671	ENSG00000135040	NAA35	FALSE	FALSE
chr9	86020946	G	T	ENST00000361671	ENSG00000135040	NAA35	FALSE	FALSE
chr9	86020949	G	T	ENST00000361671	ENSG00000135040	NAA35	FALSE	FALSE
chr9	86020955	A	T	ENST00000361671	ENSG00000135040	NAA35	FALSE	FALSE
chr9	86020958	A	T	ENST00000361671	ENSG00000135040	NAA35	FALSE	FALSE
chr9	86020961	G	T	ENST00000361671	ENSG00000135040	NAA35	FALSE	FALSE
chr9	86020967	A	T	ENST00000361671	ENSG00000135040	NAA35	FALSE	FALSE
chr9	86020970	G	A	ENST00000361671	ENSG00000135040	NAA35	TRUE	FALSE
chr9	86020970	G	C	ENST00000361671	ENSG00000135040	NAA35	TRUE	FALSE
chr9	86020970	G	T	ENST00000361671	ENSG00000135040	NAA35	TRUE	FALSE
chr9	86020971	T	A	ENST00000361671	ENSG00000135040	NAA35	TRUE	FALSE
chr9	86020971	T	C	ENST00000361671	ENSG00000135040	NAA35	TRUE	FALSE
chr9	86020971	T	G	ENST00000361671	ENSG00000135040	NAA35	TRUE	FALSE
chr9	86021899	A	C	ENST00000361671	ENSG00000135040	NAA35	TRUE	FALSE
chr9	86021899	A	G	ENST00000361671	ENSG00000135040	NAA35	TRUE	FALSE
chr9	86021899	A	T	ENST00000361671	ENSG00000135040	NAA35	TRUE	FALSE
chr9	86021900	G	A	ENST00000361671	ENSG00000135040	NAA35	TRUE	FALSE
chr9	86021900	G	C	ENST00000361671	ENSG00000135040	NAA35	TRUE	FALSE
chr9	86021900	G	T	ENST00000361671	ENSG00000135040	NAA35	TRUE	FALSE
chr9	86021910	G	T	ENST00000361671	ENSG00000135040	NAA35	FALSE	FALSE
chr9	86021931	A	T	ENST00000361671	ENSG00000135040	NAA35	FALSE	FALSE
chr9	86021936	T	A	ENST00000361671	ENSG00000135040	NAA35	FALSE	FALSE
chr9	86021936	T	G	ENST00000361671	ENSG00000135040	NAA35	FALSE	FALSE
chr9	86021949	A	T	ENST00000361671	ENSG00000135040	NAA35	FALSE	FALSE
chr9	86027837	T	A	ENST00000388712	ENSG00000135052	GOLM1	FALSE	FALSE
chr9	86027840	C	A	ENST00000388712	ENSG00000135052	GOLM1	FALSE	FALSE
chr9	86027846	G	A	ENST00000388712	ENSG00000135052	GOLM1	FALSE	FALSE
chr9	86027854	A	C	ENST00000388712	ENSG00000135052	GOLM1	FALSE	FALSE
chr9	86027854	A	T	ENST00000388712	ENSG00000135052	GOLM1	FALSE	FALSE
chr9	86027870	T	A	ENST00000388712	ENSG00000135052	GOLM1	FALSE	FALSE
chr9	86027873	T	A	ENST00000388712	ENSG00000135052	GOLM1	FALSE	FALSE
chr9	86027876	G	A	ENST00000388712	ENSG00000135052	GOLM1	FALSE	FALSE
chr9	86027882	C	A	ENST00000388712	ENSG00000135052	GOLM1	FALSE	FALSE
chr9	86027894	C	A	ENST00000388712	ENSG00000135052	GOLM1	TRUE	FALSE
chr9	86027894	C	G	ENST00000388712	ENSG00000135052	GOLM1	TRUE	FALSE
chr9	86027894	C	T	ENST00000388712	ENSG00000135052	GOLM1	TRUE	FALSE
chr9	86027895	T	A	ENST00000388712	ENSG00000135052	GOLM1	TRUE	FALSE
chr9	86027895	T	C	ENST00000388712	ENSG00000135052	GOLM1	TRUE	FALSE
chr9	86027895	T	G	ENST00000388712	ENSG00000135052	GOLM1	TRUE	FALSE
chr9	86033280	A	C	ENST00000388712	ENSG00000135052	GOLM1	TRUE	FALSE
chr9	86033280	A	G	ENST00000388712	ENSG00000135052	GOLM1	TRUE	FALSE
chr9	86033280	A	T	ENST00000388712	ENSG00000135052	GOLM1	TRUE	FALSE
chr9	86033281	C	A	ENST00000388712	ENSG00000135052	GOLM1	TRUE	FALSE
chr9	86033281	C	G	ENST00000388712	ENSG00000135052	GOLM1	TRUE	FALSE
chr9	86033281	C	T	ENST00000388712	ENSG00000135052	GOLM1	TRUE	FALSE
chr9	86033294	T	A	ENST00000388712	ENSG00000135052	GOLM1	FALSE	FALSE
chr9	86033318	G	A	ENST00000388712	ENSG00000135052	GOLM1	FALSE	FALSE
chr9	86033321	T	A	ENST00000388712	ENSG00000135052	GOLM1	FALSE	FALSE
chr9	86033330	C	A	ENST00000388712	ENSG00000135052	GOLM1	FALSE	FALSE
chr9	86033336	C	A	ENST00000388712	ENSG00000135052	GOLM1	TRUE	TRUE
chr9	86033342	C	A	ENST00000388712	ENSG00000135052	GOLM1	TRUE	TRUE
chr9	86033348	C	A	ENST00000388712	ENSG00000135052	GOLM1	TRUE	TRUE
chr9	86033358	G	C	ENST00000388712	ENSG00000135052	GOLM1	TRUE	TRUE
chr9	86033358	G	T	ENST00000388712	ENSG00000135052	GOLM1	TRUE	TRUE
chr9	86033369	C	A	ENST00000388712	ENSG00000135052	GOLM1	TRUE	TRUE
chr9	86033372	C	A	ENST00000388712	ENSG00000135052	GOLM1	TRUE	TRUE
chr9	86033375	T	A	ENST00000388712	ENSG00000135052	GOLM1	TRUE	TRUE
chr9	86033381	T	A	ENST00000388712	ENSG00000135052	GOLM1	TRUE	TRUE
chr9	86033384	G	A	ENST00000388712	ENSG00000135052	GOLM1	TRUE	TRUE
chr9	86033387	G	A	ENST00000388712	ENSG00000135052	GOLM1	TRUE	TRUE
chr9	86033393	T	A	ENST00000388712	ENSG00000135052	GOLM1	TRUE	TRUE
chr9	86033396	C	A	ENST00000388712	ENSG00000135052	GOLM1	TRUE	FALSE
chr9	86033396	C	G	ENST00000388712	ENSG00000135052	GOLM1	TRUE	FALSE
chr9	86033396	C	T	ENST00000388712	ENSG00000135052	GOLM1	TRUE	FALSE
chr9	86033397	T	A	ENST00000388712	ENSG00000135052	GOLM1	TRUE	FALSE
chr9	86033397	T	C	ENST00000388712	ENSG00000135052	GOLM1	TRUE	FALSE
chr9	86033397	T	G	ENST00000388712	ENSG00000135052	GOLM1	TRUE	FALSE
chr9	86035366	A	C	ENST00000388712	ENSG00000135052	GOLM1	TRUE	FALSE
chr9	86035366	A	G	ENST00000388712	ENSG00000135052	GOLM1	TRUE	FALSE
chr9	86035366	A	T	ENST00000388712	ENSG00000135052	GOLM1	TRUE	FALSE
chr9	86035367	C	A	ENST00000388712	ENSG00000135052	GOLM1	TRUE	FALSE
chr9	86035367	C	G	ENST00000388712	ENSG00000135052	GOLM1	TRUE	FALSE
chr9	86035367	C	T	ENST00000388712	ENSG00000135052	GOLM1	TRUE	FALSE
chr9	86035371	C	A	ENST00000388712	ENSG00000135052	GOLM1	TRUE	TRUE
chr9	86035383	C	A	ENST00000388712	ENSG00000135052	GOLM1	TRUE	TRUE
chr9	86035386	G	A	ENST00000388712	ENSG00000135052	GOLM1	TRUE	TRUE
chr9	86035389	C	A	ENST00000388712	ENSG00000135052	GOLM1	TRUE	TRUE
chr9	86035392	C	A	ENST00000388712	ENSG00000135052	GOLM1	TRUE	TRUE
chr9	86035395	C	A	ENST00000388712	ENSG00000135052	GOLM1	TRUE	TRUE
chr9	86035398	G	A	ENST00000388712	ENSG00000135052	GOLM1	TRUE	TRUE
chr9	86035401	C	A	ENST00000388712	ENSG00000135052	GOLM1	TRUE	TRUE
chr9	86035419	G	A	ENST00000388712	ENSG00000135052	GOLM1	TRUE	TRUE
chr9	86035425	G	A	ENST00000388712	ENSG00000135052	GOLM1	TRUE	TRUE
chr9	86035428	C	A	ENST00000388712	ENSG00000135052	GOLM1	TRUE	TRUE
chr9	86035437	C	A	ENST00000388712	ENSG00000135052	GOLM1	TRUE	TRUE
chr9	86035443	C	A	ENST00000388712	ENSG00000135052	GOLM1	TRUE	TRUE
chr9	86035452	C	A	ENST00000388712	ENSG00000135052	GOLM1	TRUE	TRUE
chr9	86035455	G	A	ENST00000388712	ENSG00000135052	GOLM1	TRUE	TRUE
chr9	86035463	G	C	ENST00000388712	ENSG00000135052	GOLM1	TRUE	TRUE
chr9	86035463	G	T	ENST00000388712	ENSG00000135052	GOLM1	TRUE	TRUE
chr9	86035476	G	A	ENST00000388712	ENSG00000135052	GOLM1	TRUE	TRUE
chr9	86035482	G	A	ENST00000388712	ENSG00000135052	GOLM1	TRUE	TRUE
chr9	86035491	G	A	ENST00000388712	ENSG00000135052	GOLM1	TRUE	TRUE
chr9	86035500	C	A	ENST00000388712	ENSG00000135052	GOLM1	TRUE	TRUE
chr9	86035503	C	A	ENST00000388712	ENSG00000135052	GOLM1	TRUE	TRUE
chr9	86035509	C	A	ENST00000388712	ENSG00000135052	GOLM1	TRUE	TRUE
chr9	86035521	T	A	ENST00000388712	ENSG00000135052	GOLM1	TRUE	TRUE
chr9	86035524	C	A	ENST00000388712	ENSG00000135052	GOLM1	TRUE	TRUE
chr9	86035536	T	A	ENST00000388712	ENSG00000135052	GOLM1	TRUE	TRUE
chr9	86035542	C	A	ENST00000388712	ENSG00000135052	GOLM1	TRUE	TRUE
chr9	86035551	G	A	ENST00000388712	ENSG00000135052	GOLM1	TRUE	TRUE
chr9	86035554	C	A	ENST00000388712	ENSG00000135052	GOLM1	TRUE	TRUE
chr9	86035566	C	A	ENST00000388712	ENSG00000135052	GOLM1	TRUE	TRUE
chr9	86035569	G	A	ENST00000388712	ENSG00000135052	GOLM1	TRUE	TRUE
chr9	86035587	G	A	ENST00000388712	ENSG00000135052	GOLM1	TRUE	TRUE
chr9	86035593	C	A	ENST00000388712	ENSG00000135052	GOLM1	TRUE	TRUE
chr9	86035596	C	A	ENST00000388712	ENSG00000135052	GOLM1	TRUE	TRUE
chr9	86035608	G	A	ENST00000388712	ENSG00000135052	GOLM1
chr9	86035614	C	A	ENST00000388712	ENSG00000135052	GOLM1
chr9	86035623	C	A	ENST00000388712	ENSG00000135052	GOLM1
chr9	86035626	C	A	ENST00000388712	ENSG00000135052	GOLM1	TRUE	FALSE
chr9	86035626	C	G	ENST00000388712	ENSG00000135052	GOLM1	TRUE	FALSE
chr9	86035626	C	T	ENST00000388712	ENSG00000135052	GOLM1	TRUE	FALSE
chr9	86035627	T	A	ENST00000388712	ENSG00000135052	GOLM1	TRUE	FALSE
chr9	86035627	T	C	ENST00000388712	ENSG00000135052	GOLM1	TRUE	FALSE
chr9	86035627	T	G	ENST00000388712	ENSG00000135052	GOLM1	TRUE	FALSE
chr9	86036346	A	C	ENST00000388712	ENSG00000135052	GOLM1	TRUE	FALSE
chr9	86036346	A	G	ENST00000388712	ENSG00000135052	GOLM1	TRUE	FALSE
chr9	86036346	A	T	ENST00000388712	ENSG00000135052	GOLM1	TRUE	FALSE
chr9	86036347	C	A	ENST00000388712	ENSG00000135052	GOLM1	TRUE	FALSE
chr9	86036347	C	G	ENST00000388712	ENSG00000135052	GOLM1	TRUE	FALSE
chr9	86036347	C	T	ENST00000388712	ENSG00000135052	GOLM1	TRUE	FALSE
chr9	86036348	C	A	ENST00000388712	ENSG00000135052	GOLM1	TRUE	TRUE
chr9	86036351	T	A	ENST00000388712	ENSG00000135052	GOLM1	TRUE	TRUE
chr9	86036354	C	A	ENST00000388712	ENSG00000135052	GOLM1	TRUE	TRUE
chr9	86036360	G	A	ENST00000388712	ENSG00000135052	GOLM1	TRUE	TRUE
chr9	86036363	T	A	ENST00000388712	ENSG00000135052	GOLM1	TRUE	TRUE
chr9	86036366	T	A	ENST00000388712	ENSG00000135052	GOLM1	TRUE	TRUE
chr9	86036368	G	C	ENST00000388712	ENSG00000135052	GOLM1	TRUE	TRUE
chr9	86036368	G	T	ENST00000388712	ENSG00000135052	GOLM1	TRUE	TRUE
chr9	86036374	A	T	ENST00000388712	ENSG00000135052	GOLM1	TRUE	TRUE
chr9	86036384	C	A	ENST00000388712	ENSG00000135052	GOLM1	TRUE	TRUE
chr9	86036405	G	A	ENST00000388712	ENSG00000135052	GOLM1	TRUE	TRUE
chr9	86036411	T	A	ENST00000388712	ENSG00000135052	GOLM1	TRUE	TRUE
chr9	86036432	C	A	ENST00000388712	ENSG00000135052	GOLM1	TRUE	TRUE
chr9	86036435	T	A	ENST00000388712	ENSG00000135052	GOLM1	TRUE	TRUE
chr9	86036441	G	A	ENST00000388712	ENSG00000135052	GOLM1	TRUE	TRUE
chr9	86036450	C	A	ENST00000388712	ENSG00000135052	GOLM1	TRUE	TRUE
chr9	86036474	G	A	ENST00000388712	ENSG00000135052	GOLM1	TRUE	TRUE
chr9	86036486	G	A	ENST00000388712	ENSG00000135052	GOLM1	TRUE	TRUE
chr9	86036492	C	A	ENST00000388712	ENSG00000135052	GOLM1	TRUE	TRUE
chr9	86036504	G	A	ENST00000388712	ENSG00000135052	GOLM1	TRUE	TRUE
chr9	86036508	C	A	ENST00000388712	ENSG00000135052	GOLM1	TRUE	FALSE
chr9	86036508	C	G	ENST00000388712	ENSG00000135052	GOLM1	TRUE	FALSE
chr9	86036508	C	T	ENST00000388712	ENSG00000135052	GOLM1	TRUE	FALSE
chr9	86036509	T	A	ENST00000388712	ENSG00000135052	GOLM1	TRUE	FALSE
chr9	86036509	T	C	ENST00000388712	ENSG00000135052	GOLM1	TRUE	FALSE
chr9	86036509	T	G	ENST00000388712	ENSG00000135052	GOLM1	TRUE	FALSE
chr9	86040737	A	C	ENST00000388712	ENSG00000135052	GOLM1	TRUE	TRUE
chr9	86040737	A	G	ENST00000388712	ENSG00000135052	GOLM1	TRUE	FALSE
chr9	86040737	A	T	ENST00000388712	ENSG00000135052	GOLM1	TRUE	TRUE
chr9	86040738	C	A	ENST00000388712	ENSG00000135052	GOLM1	TRUE	TRUE
chr9	86040738	C	G	ENST00000388712	ENSG00000135052	GOLM1	TRUE	TRUE
chr9	86040738	C	T	ENST00000388712	ENSG00000135052	GOLM1	TRUE	TRUE
chr9	86040741	G	A	ENST00000388712	ENSG00000135052	GOLM1	TRUE	TRUE
chr9	86040744	G	A	ENST00000388712	ENSG00000135052	GOLM1	TRUE	TRUE
chr9	86040747	T	A	ENST00000388712	ENSG00000135052	GOLM1	TRUE	TRUE
chr9	86040750	G	A	ENST00000388712	ENSG00000135052	GOLM1	TRUE	TRUE
chr9	86040762	C	A	ENST00000388712	ENSG00000135052	GOLM1	TRUE	TRUE
chr9	86040774	T	A	ENST00000388712	ENSG00000135052	GOLM1	TRUE	TRUE
chr9	86040789	C	A	ENST00000388712	ENSG00000135052	GOLM1	TRUE	TRUE
chr9	86040798	T	A	ENST00000388712	ENSG00000135052	GOLM1	TRUE	TRUE
chr9	86040801	T	A	ENST00000388712	ENSG00000135052	GOLM1	TRUE	TRUE
chr9	86040810	C	A	ENST00000388712	ENSG00000135052	GOLM1	TRUE	TRUE
chr9	86040813	C	A	ENST00000388712	ENSG00000135052	GOLM1	TRUE	TRUE
chr9	86040819	G	A	ENST00000388712	ENSG00000135052	GOLM1	TRUE	TRUE
chr9	86040822	C	A	ENST00000388712	ENSG00000135052	GOLM1	TRUE	TRUE
chr9	86040825	C	A	ENST00000388712	ENSG00000135052	GOLM1	TRUE	TRUE
chr9	86040826	A	T	ENST00000388712	ENSG00000135052	GOLM1	TRUE	TRUE
chr9	86040831	G	A	ENST00000388712	ENSG00000135052	GOLM1	TRUE	TRUE
chr9	86040834	C	A	ENST00000388712	ENSG00000135052	GOLM1	TRUE	TRUE
chr9	86040837	T	A	ENST00000388712	ENSG00000135052	GOLM1	TRUE	TRUE
chr9	86040843	C	A	ENST00000388712	ENSG00000135052	GOLM1	TRUE	TRUE
chr9	86040846	T	A	ENST00000388712	ENSG00000135052	GOLM1	TRUE	TRUE
chr9	86040852	G	A	ENST00000388712	ENSG00000135052	GOLM1	TRUE	TRUE
chr9	86040859	G	T	ENST00000388712	ENSG00000135052	GOLM1	TRUE	TRUE
chr9	86040864	G	A	ENST00000388712	ENSG00000135052	GOLM1	TRUE	TRUE
chr9	86040869	C	A	ENST00000388712	ENSG00000135052	GOLM1	TRUE	FALSE
chr9	86040869	C	G	ENST00000388712	ENSG00000135052	GOLM1	TRUE	FALSE
chr9	86040869	C	T	ENST00000388712	ENSG00000135052	GOLM1	TRUE	FALSE
chr9	86040870	T	A	ENST00000388712	ENSG00000135052	GOLM1	TRUE	FALSE
chr9	86040870	T	C	ENST00000388712	ENSG00000135052	GOLM1	TRUE	FALSE
chr9	86040870	T	G	ENST00000388712	ENSG00000135052	GOLM1	TRUE	FALSE
chr9	86046468	A	C	ENST00000388712	ENSG00000135052	GOLM1	TRUE	FALSE
chr9	86046468	A	G	ENST00000388712	ENSG00000135052	GOLM1	TRUE	FALSE
chr9	86046468	A	T	ENST00000388712	ENSG00000135052	GOLM1	TRUE	FALSE
chr9	86046469	C	A	ENST00000388712	ENSG00000135052	GOLM1	TRUE	FALSE
chr9	86046469	C	G	ENST00000388712	ENSG00000135052	GOLM1	TRUE	FALSE
chr9	86046469	C	T	ENST00000388712	ENSG00000135052	GOLM1	TRUE	FALSE
chr9	86046475	G	C	ENST00000388712	ENSG00000135052	GOLM1	TRUE	TRUE
chr9	86046475	G	T	ENST00000388712	ENSG00000135052	GOLM1	TRUE	TRUE
chr9	86046486	T	A	ENST00000388712	ENSG00000135052	GOLM1	TRUE	TRUE
chr9	86046492	C	A	ENST00000388712	ENSG00000135052	GOLM1	TRUE	TRUE
chr9	86046504	G	A	ENST00000388712	ENSG00000135052	GOLM1	TRUE	TRUE
chr9	86046510	T	A	ENST00000388712	ENSG00000135052	GOLM1	TRUE	TRUE
chr9	86046513	G	A	ENST00000388712	ENSG00000135052	GOLM1	TRUE	TRUE
chr9	86046519	G	A	ENST00000388712	ENSG00000135052	GOLM1	TRUE	TRUE
chr9	86046531	G	A	ENST00000388712	ENSG00000135052	GOLM1	TRUE	TRUE
chr9	86046534	G	A	ENST00000388712	ENSG00000135052	GOLM1	TRUE	TRUE
chr9	86046544	G	C	ENST00000388712	ENSG00000135052	GOLM1	TRUE	TRUE
chr9	86046544	G	T	ENST00000388712	ENSG00000135052	GOLM1	TRUE	TRUE
chr9	86046555	G	A	ENST00000388712	ENSG00000135052	GOLM1	TRUE	TRUE
chr9	86046564	T	A	ENST00000388712	ENSG00000135052	GOLM1	TRUE	TRUE
chr9	86046566	A	C	ENST00000388712	ENSG00000135052	GOLM1	TRUE	TRUE
chr9	86046566	A	T	ENST00000388712	ENSG00000135052	GOLM1	TRUE	TRUE
chr9	86046570	G	A	ENST00000388712	ENSG00000135052	GOLM1	TRUE	TRUE
chr9	86046573	C	A	ENST00000388712	ENSG00000135052	GOLM1	TRUE	FALSE
chr9	86046573	C	G	ENST00000388712	ENSG00000135052	GOLM1	TRUE	FALSE
chr9	86046573	C	T	ENST00000388712	ENSG00000135052	GOLM1	TRUE	FALSE
chr9	86046574	T	A	ENST00000388712	ENSG00000135052	GOLM1	TRUE	FALSE
chr9	86046574	T	C	ENST00000388712	ENSG00000135052	GOLM1	TRUE	FALSE
chr9	86046574	T	G	ENST00000388712	ENSG00000135052	GOLM1	TRUE	FALSE
chr9	86052535	A	C	ENST00000388712	ENSG00000135052	GOLM1	TRUE	FALSE
chr9	86052535	A	G	ENST00000388712	ENSG00000135052	GOLM1	TRUE	FALSE
chr9	86052535	A	T	ENST00000388712	ENSG00000135052	GOLM1	TRUE	FALSE
chr9	86052536	C	A	ENST00000388712	ENSG00000135052	GOLM1	TRUE	FALSE
chr9	86052536	C	G	ENST00000388712	ENSG00000135052	GOLM1	TRUE	FALSE
chr9	86052536	C	T	ENST00000388712	ENSG00000135052	GOLM1	TRUE	FALSE
chr9	86052540	G	A	ENST00000388712	ENSG00000135052	GOLM1	TRUE	TRUE
chr9	86052549	G	A	ENST00000388712	ENSG00000135052	GOLM1	TRUE	TRUE
chr9	86052561	C	A	ENST00000388712	ENSG00000135052	GOLM1	TRUE	TRUE
chr9	86052584	A	T	ENST00000388712	ENSG00000135052	GOLM1	TRUE	TRUE
chr9	86052592	C	A	ENST00000388712	ENSG00000135052	GOLM1	TRUE	FALSE
chr9	86052592	C	G	ENST00000388712	ENSG00000135052	GOLM1	TRUE	FALSE
chr9	86052592	C	T	ENST00000388712	ENSG00000135052	GOLM1	TRUE	FALSE
chr9	86052593	T	A	ENST00000388712	ENSG00000135052	GOLM1	TRUE	FALSE
chr9	86052593	T	C	ENST00000388712	ENSG00000135052	GOLM1	TRUE	FALSE
chr9	86052593	T	G	ENST00000388712	ENSG00000135052	GOLM1	TRUE	FALSE
chr9	86077410	G	A	ENST00000388712	ENSG00000135052	GOLM1	FALSE	FALSE
chr9	86077410	G	C	ENST00000388712	ENSG00000135052	GOLM1	TRUE	FALSE
chr9	86077410	G	T	ENST00000388712	ENSG00000135052	GOLM1	FALSE	FALSE
chr9	86077411	C	A	ENST00000388712	ENSG00000135052	GOLM1	TRUE	FALSE
chr9	86077411	C	G	ENST00000388712	ENSG00000135052	GOLM1	TRUE	FALSE
chr9	86077411	C	T	ENST00000388712	ENSG00000135052	GOLM1	TRUE	FALSE
chr9	86077414	T	A	ENST00000388712	ENSG00000135052	GOLM1	TRUE	TRUE
chr9	86077417	C	A	ENST00000388712	ENSG00000135052	GOLM1	TRUE	TRUE
chr9	86077423	G	A	ENST00000388712	ENSG00000135052	GOLM1	TRUE	TRUE
chr9	86077424	G	C	ENST00000388712	ENSG00000135052	GOLM1	TRUE	TRUE
chr9	86077424	G	T	ENST00000388712	ENSG00000135052	GOLM1	TRUE	TRUE
chr9	86077432	T	A	ENST00000388712	ENSG00000135052	GOLM1	TRUE	TRUE
chr9	86077444	C	A	ENST00000388712	ENSG00000135052	GOLM1	TRUE	TRUE
chr9	86077450	G	A	ENST00000388712	ENSG00000135052	GOLM1	TRUE	TRUE
chr9	86077468	G	A	ENST00000388712	ENSG00000135052	GOLM1	TRUE	TRUE
chr9	86077474	T	A	ENST00000388712	ENSG00000135052	GOLM1	TRUE	TRUE
chr9	86077483	G	A	ENST00000388712	ENSG00000135052	GOLM1	TRUE	TRUE
chr9	86077486	C	A	ENST00000388712	ENSG00000135052	GOLM1	TRUE	TRUE
chr9	86077492	G	A	ENST00000388712	ENSG00000135052	GOLM1	TRUE	TRUE
chr9	86077495	T	A	ENST00000388712	ENSG00000135052	GOLM1	TRUE	TRUE
chr9	86077498	C	A	ENST00000388712	ENSG00000135052	GOLM1	TRUE	TRUE
chr9	86077504	C	A	ENST00000388712	ENSG00000135052	GOLM1	TRUE	TRUE
chr9	86077507	C	A	ENST00000388712	ENSG00000135052	GOLM1	TRUE	TRUE
chr9	86077510	G	A	ENST00000388712	ENSG00000135052	GOLM1	TRUE	TRUE
chr9	86077516	C	A	ENST00000388712	ENSG00000135052	GOLM1	TRUE	TRUE
chr9	86077522	T	A	ENST00000388712	ENSG00000135052	GOLM1	TRUE	TRUE
chr9	86077525	T	A	ENST00000388712	ENSG00000135052	GOLM1	TRUE	TRUE
chr9	86077531	C	A	ENST00000388712	ENSG00000135052	GOLM1	TRUE	TRUE
chr9	86077543	T	A	ENST00000388712	ENSG00000135052	GOLM1	TRUE	TRUE
chr9	86077546	C	A	ENST00000388712	ENSG00000135052	GOLM1	TRUE	TRUE
chr9	86077573	C	A	ENST00000388712	ENSG00000135052	GOLM1	TRUE	TRUE
chr9	86077579	C	A	ENST00000388712	ENSG00000135052	GOLM1	TRUE	TRUE
chr9	86077592	C	A	ENST00000388712	ENSG00000135052	GOLM1	TRUE	FALSE
chr9	86077592	C	G	ENST00000388712	ENSG00000135052	GOLM1	TRUE	FALSE
chr9	86077592	C	T	ENST00000388712	ENSG00000135052	GOLM1	TRUE	FALSE
chr9	86077593	T	A	ENST00000388712	ENSG00000135052	GOLM1	TRUE	FALSE
chr9	86077593	T	C	ENST00000388712	ENSG00000135052	GOLM1	TRUE	FALSE
chr9	86077593	T	G	ENST00000388712	ENSG00000135052	GOLM1	TRUE	FALSE
chr9	86079190	A	C	ENST00000388712	ENSG00000135052	GOLM1	TRUE	FALSE
chr9	86079190	A	G	ENST00000388712	ENSG00000135052	GOLM1	TRUE	FALSE
chr9	86079190	A	T	ENST00000388712	ENSG00000135052	GOLM1	TRUE	FALSE
chr9	86079191	C	A	ENST00000388712	ENSG00000135052	GOLM1	TRUE	FALSE
chr9	86079191	C	G	ENST00000388712	ENSG00000135052	GOLM1	TRUE	FALSE
chr9	86079191	C	T	ENST00000388712	ENSG00000135052	GOLM1	TRUE	FALSE
chr9	86079194	G	A	ENST00000388712	ENSG00000135052	GOLM1
chr9	86079222	C	T	ENST00000388712	ENSG00000135052	GOLM1	TRUE	TRUE
chr9	86079223	C	T	ENST00000388712	ENSG00000135052	GOLM1	TRUE	TRUE
chr9	86079225	G	C	ENST00000388712	ENSG00000135052	GOLM1	TRUE	TRUE
chr9	86079225	G	T	ENST00000388712	ENSG00000135052	GOLM1	TRUE	TRUE
chr9	86079238	A	T	ENST00000388712	ENSG00000135052	GOLM1	TRUE	TRUE
chr9	86079249	G	T	ENST00000388712	ENSG00000135052	GOLM1	TRUE	TRUE
chr9	86079283	G	T	ENST00000388712	ENSG00000135052	GOLM1	FALSE	FALSE
chr9	86079287	T	A	ENST00000388712	ENSG00000135052	GOLM1	FALSE	FALSE
chr9	86079308	C	A	ENST00000388712	ENSG00000135052	GOLM1	FALSE	FALSE
chr9	86079310	A	T	ENST00000388712	ENSG00000135052	GOLM1	FALSE	FALSE
chr9	86079342	C	A	ENST00000388712	ENSG00000135052	GOLM1	TRUE	FALSE
chr9	86079342	C	G	ENST00000388712	ENSG00000135052	GOLM1	TRUE	FALSE
chr9	86079342	C	T	ENST00000388712	ENSG00000135052	GOLM1	TRUE	FALSE
chr9	86079343	T	A	ENST00000388712	ENSG00000135052	GOLM1	TRUE	FALSE
chr9	86079343	T	C	ENST00000388712	ENSG00000135052	GOLM1	TRUE	FALSE
chr9	86079343	T	G	ENST00000388712	ENSG00000135052	GOLM1	TRUE	FALSE
chr9	86099409	A	C	ENST00000388712	ENSG00000135052	GOLM1	TRUE	FALSE
chr9	86099409	A	G	ENST00000388712	ENSG00000135052	GOLM1	FALSE	FALSE
chr9	86099409	A	T	ENST00000388712	ENSG00000135052	GOLM1	TRUE	FALSE
chr9	86099410	C	A	ENST00000388712	ENSG00000135052	GOLM1	TRUE	FALSE
chr9	86099410	C	G	ENST00000388712	ENSG00000135052	GOLM1	TRUE	FALSE
chr9	86099410	C	T	ENST00000388712	ENSG00000135052	GOLM1	TRUE	FALSE
chr9	86221699	C	A	ENST00000339137	ENSG00000187753	C9orf153	FALSE	FALSE
chr9	86221705	C	A	ENST00000339137	ENSG00000187753	C9orf153	FALSE	FALSE
chr9	86221711	C	A	ENST00000339137	ENSG00000187753	C9orf153	FALSE	FALSE
chr9	86221714	T	A	ENST00000339137	ENSG00000187753	C9orf153	FALSE	FALSE
chr9	86221720	C	A	ENST00000339137	ENSG00000187753	C9orf153	FALSE	FALSE
chr9	86221732	T	A	ENST00000339137	ENSG00000187753	C9orf153	FALSE	FALSE
chr9	86221734	C	A	ENST00000339137	ENSG00000187753	C9orf153	FALSE	FALSE
chr9	86221734	C	G	ENST00000339137	ENSG00000187753	C9orf153	FALSE	FALSE
chr9	86221734	C	T	ENST00000339137	ENSG00000187753	C9orf153	FALSE	FALSE
chr9	86221735	T	A	ENST00000339137	ENSG00000187753	C9orf153	FALSE	FALSE
chr9	86221735	T	C	ENST00000339137	ENSG00000187753	C9orf153	FALSE	FALSE
chr9	86221735	T	G	ENST00000339137	ENSG00000187753	C9orf153	FALSE	FALSE
chr9	86227853	A	C	ENST00000339137	ENSG00000187753	C9orf153	FALSE	FALSE
chr9	86227853	A	G	ENST00000339137	ENSG00000187753	C9orf153	FALSE	FALSE
chr9	86227853	A	T	ENST00000339137	ENSG00000187753	C9orf153	FALSE	FALSE
chr9	86227854	C	A	ENST00000339137	ENSG00000187753	C9orf153	FALSE	FALSE
chr9	86227854	C	G	ENST00000339137	ENSG00000187753	C9orf153	FALSE	FALSE
chr9	86227854	C	T	ENST00000339137	ENSG00000187753	C9orf153	FALSE	FALSE
chr9	86227868	G	A	ENST00000339137	ENSG00000187753	C9orf153	FALSE	FALSE
chr9	86227877	C	A	ENST00000339137	ENSG00000187753	C9orf153	FALSE	FALSE
chr9	86227880	T	A	ENST00000339137	ENSG00000187753	C9orf153	FALSE	FALSE
chr9	86227903	G	C	ENST00000339137	ENSG00000187753	C9orf153	FALSE	FALSE
chr9	86227903	G	T	ENST00000339137	ENSG00000187753	C9orf153	FALSE	FALSE
chr9	86227922	T	A	ENST00000339137	ENSG00000187753	C9orf153	TRUE	TRUE
chr9	86227934	C	A	ENST00000339137	ENSG00000187753	C9orf153	TRUE	TRUE
chr9	86227937	G	A	ENST00000339137	ENSG00000187753	C9orf153	TRUE	TRUE
chr9	86227943	C	A	ENST00000339137	ENSG00000187753	C9orf153	TRUE	TRUE
chr9	86227951	G	C	ENST00000339137	ENSG00000187753	C9orf153	TRUE	TRUE
chr9	86227951	G	T	ENST00000339137	ENSG00000187753	C9orf153	TRUE	TRUE
chr9	86227967	T	A	ENST00000339137	ENSG00000187753	C9orf153	TRUE	TRUE
chr9	86227978	G	C	ENST00000339137	ENSG00000187753	C9orf153	TRUE	TRUE
chr9	86227978	G	T	ENST00000339137	ENSG00000187753	C9orf153	TRUE	TRUE
chr9	86227982	T	A	ENST00000339137	ENSG00000187753	C9orf153	TRUE	TRUE
chr9	86227985	T	A	ENST00000339137	ENSG00000187753	C9orf153	TRUE	TRUE
chr9	86227991	C	A	ENST00000339137	ENSG00000187753	C9orf153	TRUE	TRUE
chr9	86227994	T	A	ENST00000339137	ENSG00000187753	C9orf153	TRUE	TRUE
chr9	86228006	C	A	ENST00000339137	ENSG00000187753	C9orf153
chr9	86228010	A	T	ENST00000339137	ENSG00000187753	C9orf153
chr9	86228016	A	C	ENST00000339137	ENSG00000187753	C9orf153
chr9	86228016	A	T	ENST00000339137	ENSG00000187753	C9orf153
chr9	86228020	A	C	ENST00000339137	ENSG00000187753	C9orf153
chr9	86228020	A	T	ENST00000339137	ENSG00000187753	C9orf153
chr9	86228024	C	A	ENST00000339137	ENSG00000187753	C9orf153
chr9	86228031	C	A	ENST00000339137	ENSG00000187753	C9orf153	TRUE	FALSE
chr9	86228031	C	G	ENST00000339137	ENSG00000187753	C9orf153	TRUE	FALSE
chr9	86228031	C	T	ENST00000339137	ENSG00000187753	C9orf153	TRUE	FALSE
chr9	86228032	T	A	ENST00000339137	ENSG00000187753	C9orf153	TRUE	FALSE
chr9	86228032	T	C	ENST00000339137	ENSG00000187753	C9orf153	TRUE	FALSE
chr9	86228032	T	G	ENST00000339137	ENSG00000187753	C9orf153	TRUE	FALSE
chr9	86229536	A	C	ENST00000339137	ENSG00000187753	C9orf153	TRUE	FALSE
chr9	86229536	A	G	ENST00000339137	ENSG00000187753	C9orf153	TRUE	FALSE
chr9	86229536	A	T	ENST00000339137	ENSG00000187753	C9orf153	TRUE	FALSE
chr9	86229537	C	A	ENST00000339137	ENSG00000187753	C9orf153	TRUE	FALSE
chr9	86229537	C	G	ENST00000339137	ENSG00000187753	C9orf153	TRUE	FALSE
chr9	86229537	C	T	ENST00000339137	ENSG00000187753	C9orf153	TRUE	FALSE
chr9	86229539	G	C	ENST00000339137	ENSG00000187753	C9orf153	TRUE	FALSE
chr9	86229539	G	T	ENST00000339137	ENSG00000187753	C9orf153	TRUE	FALSE
chr9	86229541	A	T	ENST00000339137	ENSG00000187753	C9orf153	TRUE	FALSE
chr9	86229546	G	A	ENST00000339137	ENSG00000187753	C9orf153	TRUE	FALSE
chr9	86229561	C	A	ENST00000339137	ENSG00000187753	C9orf153	FALSE	FALSE
chr9	86229564	T	A	ENST00000339137	ENSG00000187753	C9orf153	FALSE	FALSE
chr9	86229573	C	A	ENST00000339137	ENSG00000187753	C9orf153	FALSE	FALSE
chr9	86229591	C	A	ENST00000339137	ENSG00000187753	C9orf153	FALSE	FALSE
chr9	86229630	C	A	ENST00000339137	ENSG00000187753	C9orf153	TRUE	FALSE
chr9	86229630	C	G	ENST00000339137	ENSG00000187753	C9orf153	TRUE	FALSE
chr9	86229630	C	T	ENST00000339137	ENSG00000187753	C9orf153	TRUE	FALSE
chr9	86229631	T	A	ENST00000339137	ENSG00000187753	C9orf153	TRUE	FALSE
chr9	86229631	T	C	ENST00000339137	ENSG00000187753	C9orf153	TRUE	FALSE
chr9	86229631	T	G	ENST00000339137	ENSG00000187753	C9orf153	TRUE	FALSE
chr9	86259548	A	C	ENST00000339137	ENSG00000187753	C9orf153	FALSE	FALSE
chr9	86259548	A	G	ENST00000339137	ENSG00000187753	C9orf153	FALSE	FALSE
chr9	86259548	A	T	ENST00000339137	ENSG00000187753	C9orf153	FALSE	FALSE
chr9	86259549	C	A	ENST00000339137	ENSG00000187753	C9orf153	FALSE	FALSE
chr9	86259549	C	G	ENST00000339137	ENSG00000187753	C9orf153	FALSE	FALSE
chr9	86259549	C	T	ENST00000339137	ENSG00000187753	C9orf153	FALSE	FALSE
chr9	86266060	C	A	ENST00000375991	ENSG00000135070	ISCA1
chr9	86266063	C	A	ENST00000375991	ENSG00000135070	ISCA1
chr9	86266064	A	T	ENST00000375991	ENSG00000135070	ISCA1
chr9	86266070	A	T	ENST00000375991	ENSG00000135070	ISCA1
chr9	86266081	T	A	ENST00000375991	ENSG00000135070	ISCA1		FALSE
chr9	86266108	C	A	ENST00000375991	ENSG00000135070	ISCA1		FALSE
chr9	86266116	A	C	ENST00000375991	ENSG00000135070	ISCA1		FALSE
chr9	86266116	A	T	ENST00000375991	ENSG00000135070	ISCA1		FALSE
chr9	86266120	T	A	ENST00000375991	ENSG00000135070	ISCA1		FALSE
chr9	86266126	C	A	ENST00000375991	ENSG00000135070	ISCA1		FALSE
chr9	86266130	A	C	ENST00000375991	ENSG00000135070	ISCA1		FALSE
chr9	86266130	A	T	ENST00000375991	ENSG00000135070	ISCA1		FALSE
chr9	86266141	C	A	ENST00000375991	ENSG00000135070	ISCA1		FALSE
chr9	86266147	C	A	ENST00000375991	ENSG00000135070	ISCA1		FALSE
chr9	86266149	A	C	ENST00000375991	ENSG00000135070	ISCA1		FALSE
chr9	86266149	A	T	ENST00000375991	ENSG00000135070	ISCA1		FALSE
chr9	86266162	G	A	ENST00000375991	ENSG00000135070	ISCA1		FALSE
chr9	86266168	T	A	ENST00000375991	ENSG00000135070	ISCA1		FALSE
chr9	86266171	T	A	ENST00000375991	ENSG00000135070	ISCA1		FALSE
chr9	86266174	C	A	ENST00000375991	ENSG00000135070	ISCA1		FALSE
chr9	86266186	T	A	ENST00000375991	ENSG00000135070	ISCA1	FALSE	FALSE
chr9	86266192	C	A	ENST00000375991	ENSG00000135070	ISCA1	TRUE	FALSE
chr9	86266192	C	G	ENST00000375991	ENSG00000135070	ISCA1	TRUE	FALSE
chr9	86266192	C	T	ENST00000375991	ENSG00000135070	ISCA1	TRUE	FALSE
chr9	86266193	T	A	ENST00000375991	ENSG00000135070	ISCA1	FALSE	FALSE
chr9	86266193	T	C	ENST00000375991	ENSG00000135070	ISCA1	TRUE	FALSE
chr9	86266193	T	G	ENST00000375991	ENSG00000135070	ISCA1	FALSE	FALSE
chr9	86272005	A	C	ENST00000375991	ENSG00000135070	ISCA1	TRUE	FALSE
chr9	86272005	A	G	ENST00000375991	ENSG00000135070	ISCA1	FALSE	FALSE
chr9	86272005	A	T	ENST00000375991	ENSG00000135070	ISCA1	TRUE	FALSE
chr9	86272006	C	A	ENST00000375991	ENSG00000135070	ISCA1	TRUE	FALSE
chr9	86272006	C	G	ENST00000375991	ENSG00000135070	ISCA1	TRUE	FALSE
chr9	86272006	C	T	ENST00000375991	ENSG00000135070	ISCA1	TRUE	FALSE
chr9	86272007	C	A	ENST00000375991	ENSG00000135070	ISCA1	FALSE	FALSE
chr9	86272013	G	A	ENST00000375991	ENSG00000135070	ISCA1	FALSE	FALSE
chr9	86272022	C	A	ENST00000375991	ENSG00000135070	ISCA1	FALSE	FALSE
chr9	86272025	C	A	ENST00000375991	ENSG00000135070	ISCA1	FALSE	FALSE
chr9	86272037	C	A	ENST00000375991	ENSG00000135070	ISCA1	FALSE	FALSE
chr9	86272040	T	A	ENST00000375991	ENSG00000135070	ISCA1	FALSE	FALSE
chr9	86272046	T	A	ENST00000375991	ENSG00000135070	ISCA1	FALSE	FALSE
chr9	86272050	A	C	ENST00000375991	ENSG00000135070	ISCA1	FALSE	FALSE
chr9	86272050	A	T	ENST00000375991	ENSG00000135070	ISCA1	FALSE	FALSE
chr9	86272055	C	A	ENST00000375991	ENSG00000135070	ISCA1	FALSE	FALSE
chr9	86272062	A	C	ENST00000375991	ENSG00000135070	ISCA1	TRUE	TRUE
chr9	86272062	A	T	ENST00000375991	ENSG00000135070	ISCA1	TRUE	TRUE
chr9	86272077	A	T	ENST00000375991	ENSG00000135070	ISCA1	TRUE	TRUE
chr9	86272091	G	A	ENST00000375991	ENSG00000135070	ISCA1	TRUE	TRUE
chr9	86272103	T	A	ENST00000375991	ENSG00000135070	ISCA1	TRUE	TRUE
chr9	86272113	C	A	ENST00000375991	ENSG00000135070	ISCA1	TRUE	FALSE
chr9	86272113	C	G	ENST00000375991	ENSG00000135070	ISCA1	TRUE	FALSE
chr9	86272113	C	T	ENST00000375991	ENSG00000135070	ISCA1	TRUE	FALSE
chr9	86272114	T	A	ENST00000375991	ENSG00000135070	ISCA1	TRUE	FALSE
chr9	86272114	T	C	ENST00000375991	ENSG00000135070	ISCA1	TRUE	FALSE
chr9	86272114	T	G	ENST00000375991	ENSG00000135070	ISCA1	TRUE	FALSE
chr9	86274187	A	C	ENST00000375991	ENSG00000135070	ISCA1	TRUE	FALSE
chr9	86274187	A	G	ENST00000375991	ENSG00000135070	ISCA1	TRUE	FALSE
chr9	86274187	A	T	ENST00000375991	ENSG00000135070	ISCA1	TRUE	FALSE
chr9	86274188	C	A	ENST00000375991	ENSG00000135070	ISCA1	TRUE	FALSE
chr9	86274188	C	G	ENST00000375991	ENSG00000135070	ISCA1	TRUE	FALSE
chr9	86274188	C	T	ENST00000375991	ENSG00000135070	ISCA1	TRUE	FALSE
chr9	86274194	C	A	ENST00000375991	ENSG00000135070	ISCA1	TRUE	TRUE
chr9	86274200	T	A	ENST00000375991	ENSG00000135070	ISCA1	TRUE	TRUE
chr9	86274206	T	A	ENST00000375991	ENSG00000135070	ISCA1	TRUE	TRUE
chr9	86274215	G	A	ENST00000375991	ENSG00000135070	ISCA1	TRUE	TRUE
chr9	86274218	T	A	ENST00000375991	ENSG00000135070	ISCA1	TRUE	TRUE
chr9	86274224	T	A	ENST00000375991	ENSG00000135070	ISCA1	TRUE	TRUE
chr9	86274235	G	C	ENST00000375991	ENSG00000135070	ISCA1	TRUE	TRUE
chr9	86274235	G	T	ENST00000375991	ENSG00000135070	ISCA1	TRUE	TRUE
chr9	86274243	C	A	ENST00000375991	ENSG00000135070	ISCA1	TRUE	FALSE
chr9	86274243	C	G	ENST00000375991	ENSG00000135070	ISCA1	TRUE	FALSE
chr9	86274243	C	T	ENST00000375991	ENSG00000135070	ISCA1	TRUE	FALSE
chr9	86274244	T	A	ENST00000375991	ENSG00000135070	ISCA1	TRUE	FALSE
chr9	86274244	T	C	ENST00000375991	ENSG00000135070	ISCA1	TRUE	FALSE
chr9	86274244	T	G	ENST00000375991	ENSG00000135070	ISCA1	TRUE	FALSE
chr9	86282376	A	C	ENST00000375991	ENSG00000135070	ISCA1	TRUE	FALSE
chr9	86282376	A	G	ENST00000375991	ENSG00000135070	ISCA1	TRUE	FALSE
chr9	86282376	A	T	ENST00000375991	ENSG00000135070	ISCA1	TRUE	FALSE
chr9	86282377	C	A	ENST00000375991	ENSG00000135070	ISCA1	TRUE	FALSE
chr9	86282377	C	G	ENST00000375991	ENSG00000135070	ISCA1	TRUE	FALSE
chr9	86282377	C	T	ENST00000375991	ENSG00000135070	ISCA1	TRUE	FALSE
chr9	86282404	G	A	ENST00000375991	ENSG00000135070	ISCA1	TRUE	FALSE
chr9	86282410	T	A	ENST00000375991	ENSG00000135070	ISCA1	FALSE	FALSE
chr9	86282416	T	A	ENST00000375991	ENSG00000135070	ISCA1	FALSE	FALSE
chr9	86282445	A	C	ENST00000375991	ENSG00000135070	ISCA1	FALSE	FALSE
chr9	86282445	A	T	ENST00000375991	ENSG00000135070	ISCA1	FALSE	FALSE
chr9	86282454	G	T	ENST00000375991	ENSG00000135070	ISCA1	FALSE	FALSE
chr9	86288681	G	C	ENST00000375963	ENSG00000083223	TUT7	FALSE	FALSE
chr9	86288681	G	T	ENST00000375963	ENSG00000083223	TUT7	FALSE	FALSE
chr9	86288685	C	A	ENST00000375963	ENSG00000083223	TUT7	FALSE	FALSE
chr9	86288688	G	A	ENST00000375963	ENSG00000083223	TUT7	FALSE	FALSE
chr9	86288691	G	A	ENST00000375963	ENSG00000083223	TUT7	FALSE	FALSE
chr9	86288700	T	A	ENST00000375963	ENSG00000083223	TUT7	FALSE	FALSE
chr9	86288705	G	C	ENST00000375963	ENSG00000083223	TUT7	FALSE	FALSE
chr9	86288705	G	T	ENST00000375963	ENSG00000083223	TUT7	FALSE	FALSE
chr9	86288712	T	A	ENST00000375963	ENSG00000083223	TUT7	FALSE	FALSE
chr9	86288715	C	A	ENST00000375963	ENSG00000083223	TUT7	FALSE	FALSE
chr9	86288718	G	A	ENST00000375963	ENSG00000083223	TUT7	FALSE	FALSE
chr9	86288725	A	C	ENST00000375963	ENSG00000083223	TUT7
chr9	86288725	A	T	ENST00000375963	ENSG00000083223	TUT7	FALSE	FALSE
chr9	86288730	T	A	ENST00000375963	ENSG00000083223	TUT7	FALSE	FALSE
chr9	86288745	C	A	ENST00000375963	ENSG00000083223	TUT7	FALSE	FALSE
chr9	86288745	C	G	ENST00000375963	ENSG00000083223	TUT7	FALSE	FALSE
chr9	86288745	C	T	ENST00000375963	ENSG00000083223	TUT7	FALSE	FALSE
chr9	86288746	T	A	ENST00000375963	ENSG00000083223	TUT7	FALSE	FALSE
chr9	86288746	T	C	ENST00000375963	ENSG00000083223	TUT7	FALSE	FALSE
chr9	86288746	T	G	ENST00000375963	ENSG00000083223	TUT7	FALSE	FALSE
chr9	86301274	A	C	ENST00000375963	ENSG00000083223	TUT7	TRUE	FALSE
chr9	86301274	A	G	ENST00000375963	ENSG00000083223	TUT7	TRUE	FALSE
chr9	86301274	A	T	ENST00000375963	ENSG00000083223	TUT7	TRUE	FALSE
chr9	86301275	C	A	ENST00000375963	ENSG00000083223	TUT7	TRUE	FALSE
chr9	86301275	C	G	ENST00000375963	ENSG00000083223	TUT7	TRUE	FALSE
chr9	86301275	C	T	ENST00000375963	ENSG00000083223	TUT7	TRUE	FALSE
chr9	86301278	G	C	ENST00000375963	ENSG00000083223	TUT7	FALSE	FALSE
chr9	86301278	G	T	ENST00000375963	ENSG00000083223	TUT7	FALSE	FALSE
chr9	86301288	T	A	ENST00000375963	ENSG00000083223	TUT7	FALSE	FALSE
chr9	86301294	G	A	ENST00000375963	ENSG00000083223	TUT7	FALSE	FALSE
chr9	86301298	G	T	ENST00000375963	ENSG00000083223	TUT7	FALSE	FALSE
chr9	86301303	C	A	ENST00000375963	ENSG00000083223	TUT7	FALSE	FALSE
chr9	86301306	T	A	ENST00000375963	ENSG00000083223	TUT7	FALSE	FALSE
chr9	86301309	T	A	ENST00000375963	ENSG00000083223	TUT7	FALSE	FALSE
chr9	86301321	C	A	ENST00000375963	ENSG00000083223	TUT7	FALSE	FALSE
chr9	86301324	T	A	ENST00000375963	ENSG00000083223	TUT7	FALSE	FALSE
chr9	86301327	C	A	ENST00000375963	ENSG00000083223	TUT7	TRUE	TRUE
chr9	86301328	A	T	ENST00000375963	ENSG00000083223	TUT7	TRUE	TRUE
chr9	86301337	A	T	ENST00000375963	ENSG00000083223	TUT7	TRUE	TRUE
chr9	86301345	T	A	ENST00000375963	ENSG00000083223	TUT7	TRUE	TRUE
chr9	86301348	C	A	ENST00000375963	ENSG00000083223	TUT7	TRUE	TRUE
chr9	86301351	T	A	ENST00000375963	ENSG00000083223	TUT7	TRUE	TRUE
chr9	86301353	A	C	ENST00000375963	ENSG00000083223	TUT7	TRUE	TRUE
chr9	86301353	A	T	ENST00000375963	ENSG00000083223	TUT7	TRUE	TRUE
chr9	86301360	T	A	ENST00000375963	ENSG00000083223	TUT7	TRUE	TRUE
chr9	86301369	G	A	ENST00000375963	ENSG00000083223	TUT7	TRUE	TRUE
chr9	86301372	T	A	ENST00000375963	ENSG00000083223	TUT7	TRUE	TRUE
chr9	86301375	T	A	ENST00000375963	ENSG00000083223	TUT7	TRUE	TRUE
chr9	86301376	C	T	ENST00000375963	ENSG00000083223	TUT7	TRUE	TRUE
chr9	86301377	C	T	ENST00000375963	ENSG00000083223	TUT7	TRUE	TRUE
chr9	86301381	T	A	ENST00000375963	ENSG00000083223	TUT7	TRUE	TRUE
chr9	86301384	C	A	ENST00000375963	ENSG00000083223	TUT7	TRUE	TRUE
chr9	86301405	T	A	ENST00000375963	ENSG00000083223	TUT7	TRUE	TRUE
chr9	86301408	C	A	ENST00000375963	ENSG00000083223	TUT7	TRUE	TRUE
chr9	86301441	T	A	ENST00000375963	ENSG00000083223	TUT7	TRUE	TRUE
chr9	86301447	T	A	ENST00000375963	ENSG00000083223	TUT7	TRUE	TRUE
chr9	86301450	G	A	ENST00000375963	ENSG00000083223	TUT7	TRUE	TRUE
chr9	86301457	G	T	ENST00000375963	ENSG00000083223	TUT7	TRUE	TRUE
chr9	86301462	G	A	ENST00000375963	ENSG00000083223	TUT7	TRUE	TRUE
chr9	86301471	T	A	ENST00000375963	ENSG00000083223	TUT7	TRUE	TRUE
chr9	86301477	C	A	ENST00000375963	ENSG00000083223	TUT7	TRUE	TRUE
chr9	86301480	T	A	ENST00000375963	ENSG00000083223	TUT7	TRUE	TRUE
chr9	86301485	G	C	ENST00000375963	ENSG00000083223	TUT7	TRUE	TRUE
chr9	86301485	G	T	ENST00000375963	ENSG00000083223	TUT7	TRUE	TRUE
chr9	86301492	C	A	ENST00000375963	ENSG00000083223	TUT7	TRUE	TRUE
chr9	86301498	C	A	ENST00000375963	ENSG00000083223	TUT7	TRUE	TRUE
chr9	86301502	G	C	ENST00000375963	ENSG00000083223	TUT7	TRUE	TRUE
chr9	86301502	G	T	ENST00000375963	ENSG00000083223	TUT7	TRUE	TRUE
chr9	86301507	T	A	ENST00000375963	ENSG00000083223	TUT7	TRUE	TRUE
chr9	86301519	C	A	ENST00000375963	ENSG00000083223	TUT7	TRUE	TRUE
chr9	86301522	T	A	ENST00000375963	ENSG00000083223	TUT7	TRUE	TRUE
chr9	86301528	C	A	ENST00000375963	ENSG00000083223	TUT7	TRUE	TRUE
chr9	86301531	T	A	ENST00000375963	ENSG00000083223	TUT7	TRUE	TRUE
chr9	86301537	T	A	ENST00000375963	ENSG00000083223	TUT7	TRUE	TRUE
chr9	86301540	T	A	ENST00000375963	ENSG00000083223	TUT7	TRUE	TRUE
chr9	86301543	C	A	ENST00000375963	ENSG00000083223	TUT7	TRUE	TRUE
chr9	86301546	T	A	ENST00000375963	ENSG00000083223	TUT7	TRUE	TRUE
chr9	86301552	C	A	ENST00000375963	ENSG00000083223	TUT7	TRUE	TRUE
chr9	86301556	G	C	ENST00000375963	ENSG00000083223	TUT7	TRUE	TRUE
chr9	86301556	G	T	ENST00000375963	ENSG00000083223	TUT7	TRUE	TRUE
chr9	86301561	T	A	ENST00000375963	ENSG00000083223	TUT7	TRUE	TRUE
chr9	86301564	G	A	ENST00000375963	ENSG00000083223	TUT7	TRUE	TRUE
chr9	86301579	C	A	ENST00000375963	ENSG00000083223	TUT7	TRUE	TRUE
chr9	86301582	G	A	ENST00000375963	ENSG00000083223	TUT7	TRUE	TRUE
chr9	86301588	G	A	ENST00000375963	ENSG00000083223	TUT7	TRUE	TRUE
chr9	86301597	T	A	ENST00000375963	ENSG00000083223	TUT7	TRUE	TRUE
chr9	86301602	C	A	ENST00000375963	ENSG00000083223	TUT7	TRUE	FALSE
chr9	86301602	C	G	ENST00000375963	ENSG00000083223	TUT7	TRUE	FALSE
chr9	86301602	C	T	ENST00000375963	ENSG00000083223	TUT7	TRUE	FALSE
chr9	86301603	T	A	ENST00000375963	ENSG00000083223	TUT7	TRUE	FALSE
chr9	86301603	T	C	ENST00000375963	ENSG00000083223	TUT7	TRUE	FALSE
chr9	86301603	T	G	ENST00000375963	ENSG00000083223	TUT7	TRUE	FALSE
chr9	86303084	A	C	ENST00000375963	ENSG00000083223	TUT7	TRUE	TRUE
chr9	86303084	A	G	ENST00000375963	ENSG00000083223	TUT7	TRUE	FALSE
chr9	86303084	A	T	ENST00000375963	ENSG00000083223	TUT7	TRUE	TRUE
chr9	86303085	C	A	ENST00000375963	ENSG00000083223	TUT7	TRUE	TRUE
chr9	86303085	C	G	ENST00000375963	ENSG00000083223	TUT7	TRUE	TRUE
chr9	86303085	C	T	ENST00000375963	ENSG00000083223	TUT7	TRUE	TRUE
chr9	86303087	T	A	ENST00000375963	ENSG00000083223	TUT7	TRUE	TRUE
chr9	86303090	T	A	ENST00000375963	ENSG00000083223	TUT7	TRUE	TRUE
chr9	86303100	A	T	ENST00000375963	ENSG00000083223	TUT7	TRUE	TRUE
chr9	86303108	T	A	ENST00000375963	ENSG00000083223	TUT7	TRUE	TRUE
chr9	86303120	C	A	ENST00000375963	ENSG00000083223	TUT7	TRUE	TRUE
chr9	86303126	T	A	ENST00000375963	ENSG00000083223	TUT7	TRUE	TRUE
chr9	86303129	C	A	ENST00000375963	ENSG00000083223	TUT7	TRUE	TRUE
chr9	86303130	A	T	ENST00000375963	ENSG00000083223	TUT7	TRUE	TRUE
chr9	86303138	G	A	ENST00000375963	ENSG00000083223	TUT7	TRUE	TRUE
chr9	86303139	A	T	ENST00000375963	ENSG00000083223	TUT7	TRUE	TRUE
chr9	86303142	A	T	ENST00000375963	ENSG00000083223	TUT7	TRUE	TRUE
chr9	86303147	T	A	ENST00000375963	ENSG00000083223	TUT7	TRUE	TRUE
chr9	86303165	C	A	ENST00000375963	ENSG00000083223	TUT7	TRUE	TRUE
chr9	86303168	C	A	ENST00000375963	ENSG00000083223	TUT7	TRUE	TRUE
chr9	86303171	C	A	ENST00000375963	ENSG00000083223	TUT7	TRUE	TRUE
chr9	86303176	A	C	ENST00000375963	ENSG00000083223	TUT7	TRUE	TRUE
chr9	86303176	A	T	ENST00000375963	ENSG00000083223	TUT7	TRUE	TRUE
chr9	86303196	G	C	ENST00000375963	ENSG00000083223	TUT7	TRUE	TRUE
chr9	86303196	G	T	ENST00000375963	ENSG00000083223	TUT7	TRUE	TRUE
chr9	86303201	C	A	ENST00000375963	ENSG00000083223	TUT7	TRUE	TRUE
chr9	86303202	C	A	ENST00000375963	ENSG00000083223	TUT7	TRUE	FALSE
chr9	86303202	C	G	ENST00000375963	ENSG00000083223	TUT7	TRUE	FALSE
chr9	86303202	C	T	ENST00000375963	ENSG00000083223	TUT7	TRUE	FALSE
chr9	86303203	T	A	ENST00000375963	ENSG00000083223	TUT7	TRUE	FALSE
chr9	86303203	T	C	ENST00000375963	ENSG00000083223	TUT7	TRUE	FALSE
chr9	86303203	T	G	ENST00000375963	ENSG00000083223	TUT7	TRUE	FALSE
chr9	86304854	A	C	ENST00000375963	ENSG00000083223	TUT7	TRUE	FALSE
chr9	86304854	A	G	ENST00000375963	ENSG00000083223	TUT7	TRUE	FALSE
chr9	86304854	A	T	ENST00000375963	ENSG00000083223	TUT7	TRUE	FALSE
chr9	86304855	C	A	ENST00000375963	ENSG00000083223	TUT7	TRUE	FALSE
chr9	86304855	C	G	ENST00000375963	ENSG00000083223	TUT7	TRUE	FALSE
chr9	86304855	C	T	ENST00000375963	ENSG00000083223	TUT7	TRUE	FALSE
chr9	86304861	T	A	ENST00000375963	ENSG00000083223	TUT7	TRUE	TRUE
chr9	86304863	G	C	ENST00000375963	ENSG00000083223	TUT7	TRUE	TRUE
chr9	86304863	G	T	ENST00000375963	ENSG00000083223	TUT7	TRUE	TRUE
chr9	86304868	G	C	ENST00000375963	ENSG00000083223	TUT7	TRUE	TRUE
chr9	86304868	G	T	ENST00000375963	ENSG00000083223	TUT7	TRUE	TRUE
chr9	86304876	T	A	ENST00000375963	ENSG00000083223	TUT7	TRUE	TRUE
chr9	86304885	C	A	ENST00000375963	ENSG00000083223	TUT7	TRUE	TRUE
chr9	86304888	T	A	ENST00000375963	ENSG00000083223	TUT7	TRUE	TRUE
chr9	86304909	T	A	ENST00000375963	ENSG00000083223	TUT7	TRUE	TRUE
chr9	86304912	T	A	ENST00000375963	ENSG00000083223	TUT7	TRUE	TRUE
chr9	86304930	T	A	ENST00000375963	ENSG00000083223	TUT7	TRUE	TRUE
chr9	86304948	C	A	ENST00000375963	ENSG00000083223	TUT7	TRUE	FALSE
chr9	86304948	C	G	ENST00000375963	ENSG00000083223	TUT7	TRUE	FALSE
chr9	86304948	C	T	ENST00000375963	ENSG00000083223	TUT7	TRUE	FALSE
chr9	86304949	T	A	ENST00000375963	ENSG00000083223	TUT7	TRUE	FALSE
chr9	86304949	T	C	ENST00000375963	ENSG00000083223	TUT7	TRUE	FALSE
chr9	86304949	T	G	ENST00000375963	ENSG00000083223	TUT7	TRUE	FALSE
chr9	86305190	A	C	ENST00000375963	ENSG00000083223	TUT7	TRUE	FALSE
chr9	86305190	A	G	ENST00000375963	ENSG00000083223	TUT7	TRUE	FALSE
chr9	86305190	A	T	ENST00000375963	ENSG00000083223	TUT7	TRUE	FALSE
chr9	86305191	C	A	ENST00000375963	ENSG00000083223	TUT7	TRUE	FALSE
chr9	86305191	C	G	ENST00000375963	ENSG00000083223	TUT7	TRUE	FALSE
chr9	86305191	C	T	ENST00000375963	ENSG00000083223	TUT7	TRUE	FALSE
chr9	86305195	T	A	ENST00000375963	ENSG00000083223	TUT7	TRUE	TRUE
chr9	86305200	G	C	ENST00000375963	ENSG00000083223	TUT7	TRUE	TRUE
chr9	86305200	G	T	ENST00000375963	ENSG00000083223	TUT7	TRUE	TRUE
chr9	86305203	A	C	ENST00000375963	ENSG00000083223	TUT7	TRUE	TRUE
chr9	86305203	A	T	ENST00000375963	ENSG00000083223	TUT7	TRUE	TRUE
chr9	86305207	C	A	ENST00000375963	ENSG00000083223	TUT7	TRUE	TRUE
chr9	86305213	C	A	ENST00000375963	ENSG00000083223	TUT7	TRUE	TRUE
chr9	86305227	A	T	ENST00000375963	ENSG00000083223	TUT7	TRUE	TRUE
chr9	86305240	C	A	ENST00000375963	ENSG00000083223	TUT7	TRUE	FALSE
chr9	86305240	C	G	ENST00000375963	ENSG00000083223	TUT7	TRUE	FALSE
chr9	86305240	C	T	ENST00000375963	ENSG00000083223	TUT7	TRUE	FALSE
chr9	86305241	T	A	ENST00000375963	ENSG00000083223	TUT7	TRUE	FALSE
chr9	86305241	T	C	ENST00000375963	ENSG00000083223	TUT7	TRUE	FALSE
chr9	86305241	T	G	ENST00000375963	ENSG00000083223	TUT7	TRUE	FALSE
chr9	86308427	A	C	ENST00000375963	ENSG00000083223	TUT7	TRUE	FALSE
chr9	86308427	A	G	ENST00000375963	ENSG00000083223	TUT7	TRUE	FALSE
chr9	86308427	A	T	ENST00000375963	ENSG00000083223	TUT7	TRUE	FALSE
chr9	86308428	C	A	ENST00000375963	ENSG00000083223	TUT7	TRUE	FALSE
chr9	86308428	C	G	ENST00000375963	ENSG00000083223	TUT7	TRUE	FALSE
chr9	86308428	C	T	ENST00000375963	ENSG00000083223	TUT7	TRUE	FALSE
chr9	86308432	C	A	ENST00000375963	ENSG00000083223	TUT7	TRUE	TRUE
chr9	86308442	G	C	ENST00000375963	ENSG00000083223	TUT7	TRUE	TRUE
chr9	86308442	G	T	ENST00000375963	ENSG00000083223	TUT7	TRUE	TRUE
chr9	86308447	T	A	ENST00000375963	ENSG00000083223	TUT7	TRUE	TRUE
chr9	86308449	G	C	ENST00000375963	ENSG00000083223	TUT7	TRUE	TRUE
chr9	86308449	G	T	ENST00000375963	ENSG00000083223	TUT7	TRUE	TRUE
chr9	86308454	C	T	ENST00000375963	ENSG00000083223	TUT7	TRUE	TRUE
chr9	86308455	C	T	ENST00000375963	ENSG00000083223	TUT7	TRUE	TRUE
chr9	86308459	G	A	ENST00000375963	ENSG00000083223	TUT7	TRUE	TRUE
chr9	86308462	T	A	ENST00000375963	ENSG00000083223	TUT7	TRUE	TRUE
chr9	86308465	T	A	ENST00000375963	ENSG00000083223	TUT7	TRUE	TRUE
chr9	86308486	T	A	ENST00000375963	ENSG00000083223	TUT7	TRUE	TRUE
chr9	86308489	T	A	ENST00000375963	ENSG00000083223	TUT7	TRUE	TRUE
chr9	86308510	C	A	ENST00000375963	ENSG00000083223	TUT7	TRUE	TRUE
chr9	86308513	T	A	ENST00000375963	ENSG00000083223	TUT7	TRUE	TRUE
chr9	86308525	C	A	ENST00000375963	ENSG00000083223	TUT7	TRUE	TRUE
chr9	86308528	C	A	ENST00000375963	ENSG00000083223	TUT7	TRUE	TRUE
chr9	86308532	G	C	ENST00000375963	ENSG00000083223	TUT7	TRUE	TRUE
chr9	86308532	G	T	ENST00000375963	ENSG00000083223	TUT7	TRUE	TRUE
chr9	86308551	A	T	ENST00000375963	ENSG00000083223	TUT7	TRUE	TRUE
chr9	86308553	C	T	ENST00000375963	ENSG00000083223	TUT7	TRUE	TRUE
chr9	86308554	C	T	ENST00000375963	ENSG00000083223	TUT7	TRUE	TRUE
chr9	86308557	A	C	ENST00000375963	ENSG00000083223	TUT7	TRUE	TRUE
chr9	86308557	A	T	ENST00000375963	ENSG00000083223	TUT7	TRUE	TRUE
chr9	86308561	G	A	ENST00000375963	ENSG00000083223	TUT7	TRUE	TRUE
chr9	86308573	C	A	ENST00000375963	ENSG00000083223	TUT7	TRUE	TRUE
chr9	86308582	T	A	ENST00000375963	ENSG00000083223	TUT7	TRUE	TRUE
chr9	86308585	C	A	ENST00000375963	ENSG00000083223	TUT7	TRUE	TRUE
chr9	86308586	A	T	ENST00000375963	ENSG00000083223	TUT7	TRUE	TRUE
chr9	86308591	C	A	ENST00000375963	ENSG00000083223	TUT7	TRUE	TRUE
chr9	86308593	G	C	ENST00000375963	ENSG00000083223	TUT7	TRUE	TRUE
chr9	86308593	G	T	ENST00000375963	ENSG00000083223	TUT7	TRUE	TRUE
chr9	86308595	C	T	ENST00000375963	ENSG00000083223	TUT7	TRUE	TRUE
chr9	86308596	C	T	ENST00000375963	ENSG00000083223	TUT7	TRUE	TRUE
chr9	86308598	A	C	ENST00000375963	ENSG00000083223	TUT7	TRUE	TRUE
chr9	86308598	A	T	ENST00000375963	ENSG00000083223	TUT7	TRUE	TRUE
chr9	86308607	C	A	ENST00000375963	ENSG00000083223	TUT7	TRUE	FALSE
chr9	86308607	C	G	ENST00000375963	ENSG00000083223	TUT7	TRUE	FALSE
chr9	86308607	C	T	ENST00000375963	ENSG00000083223	TUT7	TRUE	FALSE
chr9	86308608	T	A	ENST00000375963	ENSG00000083223	TUT7	TRUE	FALSE
chr9	86308608	T	C	ENST00000375963	ENSG00000083223	TUT7	TRUE	FALSE
chr9	86308608	T	G	ENST00000375963	ENSG00000083223	TUT7	TRUE	FALSE
chr9	86309210	A	C	ENST00000375963	ENSG00000083223	TUT7	TRUE	FALSE
chr9	86309210	A	G	ENST00000375963	ENSG00000083223	TUT7	TRUE	FALSE
chr9	86309210	A	T	ENST00000375963	ENSG00000083223	TUT7	TRUE	FALSE
chr9	86309211	C	A	ENST00000375963	ENSG00000083223	TUT7	TRUE	FALSE
chr9	86309211	C	G	ENST00000375963	ENSG00000083223	TUT7	TRUE	FALSE
chr9	86309211	C	T	ENST00000375963	ENSG00000083223	TUT7	TRUE	FALSE
chr9	86309217	C	A	ENST00000375963	ENSG00000083223	TUT7	TRUE	TRUE
chr9	86309226	G	A	ENST00000375963	ENSG00000083223	TUT7	TRUE	TRUE
chr9	86309236	A	C	ENST00000375963	ENSG00000083223	TUT7	TRUE	TRUE
chr9	86309236	A	T	ENST00000375963	ENSG00000083223	TUT7	TRUE	TRUE
chr9	86309245	C	T	ENST00000375963	ENSG00000083223	TUT7	TRUE	TRUE
chr9	86309246	C	T	ENST00000375963	ENSG00000083223	TUT7	TRUE	TRUE
chr9	86309265	C	A	ENST00000375963	ENSG00000083223	TUT7	TRUE	TRUE
chr9	86309271	T	A	ENST00000375963	ENSG00000083223	TUT7	TRUE	TRUE
chr9	86309274	T	A	ENST00000375963	ENSG00000083223	TUT7	TRUE	TRUE
chr9	86309277	C	A	ENST00000375963	ENSG00000083223	TUT7	TRUE	TRUE
chr9	86309283	T	A	ENST00000375963	ENSG00000083223	TUT7	TRUE	TRUE
chr9	86309284	G	C	ENST00000375963	ENSG00000083223	TUT7	TRUE	TRUE
chr9	86309284	G	T	ENST00000375963	ENSG00000083223	TUT7	TRUE	TRUE
chr9	86309290	C	A	ENST00000375963	ENSG00000083223	TUT7	TRUE	FALSE
chr9	86309290	C	G	ENST00000375963	ENSG00000083223	TUT7	TRUE	FALSE
chr9	86309290	C	T	ENST00000375963	ENSG00000083223	TUT7	TRUE	FALSE
chr9	86309291	T	A	ENST00000375963	ENSG00000083223	TUT7	TRUE	FALSE
chr9	86309291	T	C	ENST00000375963	ENSG00000083223	TUT7	TRUE	FALSE
chr9	86309291	T	G	ENST00000375963	ENSG00000083223	TUT7	TRUE	FALSE
chr9	86309461	A	C	ENST00000375963	ENSG00000083223	TUT7	TRUE	FALSE
chr9	86309461	A	G	ENST00000375963	ENSG00000083223	TUT7	TRUE	FALSE
chr9	86309461	A	T	ENST00000375963	ENSG00000083223	TUT7	TRUE	FALSE
chr9	86309462	C	A	ENST00000375963	ENSG00000083223	TUT7	TRUE	FALSE
chr9	86309462	C	G	ENST00000375963	ENSG00000083223	TUT7	TRUE	FALSE
chr9	86309462	C	T	ENST00000375963	ENSG00000083223	TUT7	TRUE	FALSE
chr9	86309465	C	A	ENST00000375963	ENSG00000083223	TUT7	TRUE	TRUE
chr9	86309468	G	A	ENST00000375963	ENSG00000083223	TUT7	TRUE	TRUE
chr9	86309498	G	A	ENST00000375963	ENSG00000083223	TUT7	TRUE	TRUE
chr9	86309501	G	A	ENST00000375963	ENSG00000083223	TUT7	TRUE	TRUE
chr9	86309508	A	C	ENST00000375963	ENSG00000083223	TUT7	TRUE	TRUE
chr9	86309508	A	T	ENST00000375963	ENSG00000083223	TUT7	TRUE	TRUE
chr9	86309526	A	C	ENST00000375963	ENSG00000083223	TUT7	TRUE	TRUE
chr9	86309526	A	T	ENST00000375963	ENSG00000083223	TUT7	TRUE	TRUE
chr9	86309532	A	C	ENST00000375963	ENSG00000083223	TUT7	TRUE	TRUE
chr9	86309532	A	T	ENST00000375963	ENSG00000083223	TUT7	TRUE	TRUE
chr9	86309536	G	T	ENST00000375963	ENSG00000083223	TUT7	TRUE	TRUE
chr9	86309539	G	C	ENST00000375963	ENSG00000083223	TUT7	TRUE	TRUE
chr9	86309539	G	T	ENST00000375963	ENSG00000083223	TUT7	TRUE	TRUE
chr9	86309542	A	C	ENST00000375963	ENSG00000083223	TUT7	TRUE	TRUE
chr9	86309542	A	T	ENST00000375963	ENSG00000083223	TUT7	TRUE	TRUE
chr9	86309552	T	A	ENST00000375963	ENSG00000083223	TUT7	TRUE	TRUE
chr9	86309571	A	T	ENST00000375963	ENSG00000083223	TUT7	TRUE	TRUE
chr9	86309577	C	A	ENST00000375963	ENSG00000083223	TUT7	TRUE	FALSE
chr9	86309577	C	G	ENST00000375963	ENSG00000083223	TUT7	TRUE	FALSE
chr9	86309577	C	T	ENST00000375963	ENSG00000083223	TUT7	TRUE	FALSE
chr9	86309578	T	A	ENST00000375963	ENSG00000083223	TUT7	TRUE	FALSE
chr9	86309578	T	C	ENST00000375963	ENSG00000083223	TUT7	TRUE	FALSE
chr9	86309578	T	G	ENST00000375963	ENSG00000083223	TUT7	TRUE	FALSE
chr9	86309926	A	C	ENST00000375963	ENSG00000083223	TUT7	TRUE	FALSE
chr9	86309926	A	G	ENST00000375963	ENSG00000083223	TUT7	FALSE	FALSE
chr9	86309926	A	T	ENST00000375963	ENSG00000083223	TUT7	TRUE	FALSE
chr9	86309927	C	A	ENST00000375963	ENSG00000083223	TUT7	TRUE	FALSE
chr9	86309927	C	G	ENST00000375963	ENSG00000083223	TUT7	TRUE	FALSE
chr9	86309927	C	T	ENST00000375963	ENSG00000083223	TUT7	TRUE	FALSE
chr9	86309930	T	A	ENST00000375963	ENSG00000083223	TUT7	TRUE	TRUE
chr9	86309942	T	A	ENST00000375963	ENSG00000083223	TUT7	TRUE	TRUE
chr9	86309949	A	C	ENST00000375963	ENSG00000083223	TUT7	TRUE	TRUE
chr9	86309949	A	T	ENST00000375963	ENSG00000083223	TUT7	TRUE	TRUE
chr9	86309952	G	T	ENST00000375963	ENSG00000083223	TUT7	TRUE	TRUE
chr9	86309956	A	T	ENST00000375963	ENSG00000083223	TUT7	TRUE	TRUE
chr9	86309958	A	C	ENST00000375963	ENSG00000083223	TUT7	TRUE	TRUE
chr9	86309958	A	T	ENST00000375963	ENSG00000083223	TUT7	TRUE	TRUE
chr9	86309963	T	A	ENST00000375963	ENSG00000083223	TUT7	TRUE	TRUE
chr9	86309969	T	A	ENST00000375963	ENSG00000083223	TUT7	TRUE	TRUE
chr9	86309985	A	C	ENST00000375963	ENSG00000083223	TUT7	TRUE	TRUE
chr9	86309985	A	T	ENST00000375963	ENSG00000083223	TUT7	TRUE	TRUE
chr9	86309995	A	C	ENST00000375963	ENSG00000083223	TUT7	TRUE	TRUE
chr9	86309995	A	T	ENST00000375963	ENSG00000083223	TUT7	TRUE	TRUE
chr9	86310018	C	A	ENST00000375963	ENSG00000083223	TUT7	TRUE	FALSE
chr9	86310018	C	G	ENST00000375963	ENSG00000083223	TUT7	TRUE	FALSE
chr9	86310018	C	T	ENST00000375963	ENSG00000083223	TUT7	TRUE	FALSE
chr9	86310019	T	A	ENST00000375963	ENSG00000083223	TUT7	TRUE	FALSE
chr9	86310019	T	C	ENST00000375963	ENSG00000083223	TUT7	TRUE	FALSE
chr9	86310019	T	G	ENST00000375963	ENSG00000083223	TUT7	TRUE	FALSE
chr9	86310704	A	C	ENST00000375963	ENSG00000083223	TUT7	TRUE	FALSE
chr9	86310704	A	G	ENST00000375963	ENSG00000083223	TUT7	TRUE	FALSE
chr9	86310704	A	T	ENST00000375963	ENSG00000083223	TUT7	TRUE	FALSE
chr9	86310705	C	A	ENST00000375963	ENSG00000083223	TUT7	TRUE	FALSE
chr9	86310705	C	G	ENST00000375963	ENSG00000083223	TUT7	TRUE	FALSE
chr9	86310705	C	T	ENST00000375963	ENSG00000083223	TUT7	TRUE	FALSE
chr9	86310707	A	T	ENST00000375963	ENSG00000083223	TUT7	TRUE	TRUE
chr9	86310715	A	C	ENST00000375963	ENSG00000083223	TUT7	TRUE	TRUE
chr9	86310715	A	T	ENST00000375963	ENSG00000083223	TUT7	TRUE	TRUE
chr9	86310719	A	T	ENST00000375963	ENSG00000083223	TUT7	TRUE	TRUE
chr9	86310735	C	A	ENST00000375963	ENSG00000083223	TUT7	TRUE	TRUE
chr9	86310747	T	A	ENST00000375963	ENSG00000083223	TUT7	TRUE	TRUE
chr9	86310749	A	T	ENST00000375963	ENSG00000083223	TUT7	TRUE	TRUE
chr9	86310762	T	A	ENST00000375963	ENSG00000083223	TUT7	TRUE	TRUE
chr9	86310777	T	A	ENST00000375963	ENSG00000083223	TUT7	TRUE	TRUE
chr9	86310794	A	C	ENST00000375963	ENSG00000083223	TUT7	TRUE	TRUE
chr9	86310794	A	T	ENST00000375963	ENSG00000083223	TUT7	TRUE	TRUE
chr9	86310804	T	A	ENST00000375963	ENSG00000083223	TUT7	TRUE	TRUE
chr9	86310810	C	A	ENST00000375963	ENSG00000083223	TUT7	TRUE	FALSE
chr9	86310810	C	G	ENST00000375963	ENSG00000083223	TUT7	TRUE	FALSE
chr9	86310810	C	T	ENST00000375963	ENSG00000083223	TUT7	TRUE	FALSE
chr9	86310811	T	A	ENST00000375963	ENSG00000083223	TUT7	TRUE	FALSE
chr9	86310811	T	C	ENST00000375963	ENSG00000083223	TUT7	TRUE	FALSE
chr9	86310811	T	G	ENST00000375963	ENSG00000083223	TUT7	TRUE	FALSE
chr9	86317217	A	C	ENST00000375963	ENSG00000083223	TUT7	TRUE	FALSE
chr9	86317217	A	G	ENST00000375963	ENSG00000083223	TUT7	TRUE	FALSE
chr9	86317217	A	T	ENST00000375963	ENSG00000083223	TUT7	TRUE	FALSE
chr9	86317218	C	A	ENST00000375963	ENSG00000083223	TUT7	TRUE	FALSE
chr9	86317218	C	G	ENST00000375963	ENSG00000083223	TUT7	TRUE	FALSE
chr9	86317218	C	T	ENST00000375963	ENSG00000083223	TUT7	TRUE	FALSE
chr9	86317221	G	C	ENST00000375963	ENSG00000083223	TUT7	TRUE	TRUE
chr9	86317221	G	T	ENST00000375963	ENSG00000083223	TUT7	TRUE	TRUE
chr9	86317228	T	A	ENST00000375963	ENSG00000083223	TUT7	TRUE	TRUE
chr9	86317231	T	A	ENST00000375963	ENSG00000083223	TUT7	TRUE	TRUE
chr9	86317240	T	A	ENST00000375963	ENSG00000083223	TUT7	TRUE	TRUE
chr9	86317245	A	C	ENST00000375963	ENSG00000083223	TUT7	TRUE	TRUE
chr9	86317245	A	T	ENST00000375963	ENSG00000083223	TUT7	TRUE	TRUE
chr9	86317249	C	A	ENST00000375963	ENSG00000083223	TUT7	TRUE	TRUE
chr9	86317252	C	A	ENST00000375963	ENSG00000083223	TUT7	TRUE	TRUE
chr9	86317261	T	A	ENST00000375963	ENSG00000083223	TUT7	TRUE	TRUE
chr9	86317265	A	T	ENST00000375963	ENSG00000083223	TUT7	TRUE	TRUE
chr9	86317272	A	T	ENST00000375963	ENSG00000083223	TUT7	TRUE	TRUE
chr9	86317276	C	A	ENST00000375963	ENSG00000083223	TUT7	TRUE	TRUE
chr9	86317277	C	A	ENST00000375963	ENSG00000083223	TUT7	TRUE	FALSE
chr9	86317277	C	G	ENST00000375963	ENSG00000083223	TUT7	TRUE	FALSE
chr9	86317277	C	T	ENST00000375963	ENSG00000083223	TUT7	TRUE	FALSE
chr9	86317278	T	A	ENST00000375963	ENSG00000083223	TUT7	TRUE	FALSE
chr9	86317278	T	C	ENST00000375963	ENSG00000083223	TUT7	TRUE	FALSE
chr9	86317278	T	G	ENST00000375963	ENSG00000083223	TUT7	TRUE	FALSE
chr9	86318956	A	C	ENST00000375963	ENSG00000083223	TUT7	TRUE	FALSE
chr9	86318956	A	G	ENST00000375963	ENSG00000083223	TUT7	TRUE	FALSE
chr9	86318956	A	T	ENST00000375963	ENSG00000083223	TUT7	TRUE	FALSE
chr9	86318957	C	A	ENST00000375963	ENSG00000083223	TUT7	TRUE	FALSE
chr9	86318957	C	G	ENST00000375963	ENSG00000083223	TUT7	TRUE	FALSE
chr9	86318957	C	T	ENST00000375963	ENSG00000083223	TUT7	TRUE	FALSE
chr9	86318960	C	A	ENST00000375963	ENSG00000083223	TUT7	TRUE	TRUE
chr9	86318969	C	A	ENST00000375963	ENSG00000083223	TUT7	TRUE	TRUE
chr9	86318975	C	A	ENST00000375963	ENSG00000083223	TUT7	TRUE	TRUE
chr9	86318988	A	T	ENST00000375963	ENSG00000083223	TUT7	TRUE	TRUE
chr9	86319008	G	A	ENST00000375963	ENSG00000083223	TUT7	TRUE	TRUE
chr9	86319011	T	A	ENST00000375963	ENSG00000083223	TUT7	TRUE	TRUE
chr9	86319023	C	A	ENST00000375963	ENSG00000083223	TUT7	TRUE	TRUE
chr9	86319029	T	A	ENST00000375963	ENSG00000083223	TUT7	TRUE	TRUE
chr9	86319049	A	T	ENST00000375963	ENSG00000083223	TUT7	TRUE	TRUE
chr9	86319053	T	A	ENST00000375963	ENSG00000083223	TUT7	TRUE	TRUE
chr9	86319059	C	A	ENST00000375963	ENSG00000083223	TUT7	TRUE	FALSE
chr9	86319059	C	G	ENST00000375963	ENSG00000083223	TUT7	TRUE	FALSE
chr9	86319059	C	T	ENST00000375963	ENSG00000083223	TUT7	TRUE	FALSE
chr9	86319060	T	A	ENST00000375963	ENSG00000083223	TUT7	TRUE	FALSE
chr9	86319060	T	C	ENST00000375963	ENSG00000083223	TUT7	TRUE	FALSE
chr9	86319060	T	G	ENST00000375963	ENSG00000083223	TUT7	TRUE	FALSE
chr9	86319582	A	C	ENST00000375963	ENSG00000083223	TUT7	TRUE	TRUE
chr9	86319582	A	G	ENST00000375963	ENSG00000083223	TUT7	TRUE	FALSE
chr9	86319582	A	T	ENST00000375963	ENSG00000083223	TUT7	TRUE	TRUE
chr9	86319583	C	A	ENST00000375963	ENSG00000083223	TUT7	TRUE	TRUE
chr9	86319583	C	G	ENST00000375963	ENSG00000083223	TUT7	TRUE	TRUE
chr9	86319583	C	T	ENST00000375963	ENSG00000083223	TUT7	TRUE	TRUE
chr9	86319584	C	A	ENST00000375963	ENSG00000083223	TUT7	TRUE	TRUE
chr9	86319596	G	A	ENST00000375963	ENSG00000083223	TUT7	TRUE	TRUE
chr9	86319599	T	A	ENST00000375963	ENSG00000083223	TUT7	TRUE	TRUE
chr9	86319611	C	A	ENST00000375963	ENSG00000083223	TUT7	TRUE	TRUE
chr9	86319620	G	A	ENST00000375963	ENSG00000083223	TUT7	TRUE	TRUE
chr9	86319632	C	A	ENST00000375963	ENSG00000083223	TUT7	TRUE	TRUE
chr9	86319641	G	A	ENST00000375963	ENSG00000083223	TUT7	TRUE	TRUE
chr9	86319647	C	A	ENST00000375963	ENSG00000083223	TUT7	TRUE	TRUE
chr9	86319671	C	A	ENST00000375963	ENSG00000083223	TUT7	TRUE	FALSE
chr9	86319671	C	G	ENST00000375963	ENSG00000083223	TUT7	TRUE	FALSE
chr9	86319671	C	T	ENST00000375963	ENSG00000083223	TUT7	TRUE	FALSE
chr9	86319672	T	A	ENST00000375963	ENSG00000083223	TUT7	TRUE	FALSE
chr9	86319672	T	C	ENST00000375963	ENSG00000083223	TUT7	TRUE	FALSE
chr9	86319672	T	G	ENST00000375963	ENSG00000083223	TUT7	TRUE	FALSE
chr9	86322323	A	C	ENST00000375963	ENSG00000083223	TUT7	TRUE	FALSE
chr9	86322323	A	G	ENST00000375963	ENSG00000083223	TUT7	TRUE	FALSE
chr9	86322323	A	T	ENST00000375963	ENSG00000083223	TUT7	TRUE	FALSE
chr9	86322324	C	A	ENST00000375963	ENSG00000083223	TUT7	TRUE	FALSE
chr9	86322324	C	G	ENST00000375963	ENSG00000083223	TUT7	TRUE	FALSE
chr9	86322324	C	T	ENST00000375963	ENSG00000083223	TUT7	TRUE	FALSE
chr9	86322325	T	A	ENST00000375963	ENSG00000083223	TUT7	TRUE	TRUE
chr9	86322326	A	C	ENST00000375963	ENSG00000083223	TUT7	TRUE	TRUE
chr9	86322326	A	T	ENST00000375963	ENSG00000083223	TUT7	TRUE	TRUE
chr9	86322329	A	T	ENST00000375963	ENSG00000083223	TUT7	TRUE	TRUE
chr9	86322334	G	A	ENST00000375963	ENSG00000083223	TUT7	TRUE	TRUE
chr9	86322338	A	T	ENST00000375963	ENSG00000083223	TUT7	TRUE	TRUE
chr9	86322346	G	A	ENST00000375963	ENSG00000083223	TUT7	TRUE	TRUE
chr9	86322351	A	C	ENST00000375963	ENSG00000083223	TUT7	TRUE	TRUE
chr9	86322351	A	T	ENST00000375963	ENSG00000083223	TUT7	TRUE	TRUE
chr9	86322360	A	C	ENST00000375963	ENSG00000083223	TUT7	TRUE	TRUE
chr9	86322360	A	T	ENST00000375963	ENSG00000083223	TUT7	TRUE	TRUE
chr9	86322367	T	A	ENST00000375963	ENSG00000083223	TUT7	TRUE	TRUE
chr9	86322375	A	C	ENST00000375963	ENSG00000083223	TUT7	TRUE	TRUE
chr9	86322375	A	T	ENST00000375963	ENSG00000083223	TUT7	TRUE	TRUE
chr9	86322391	C	A	ENST00000375963	ENSG00000083223	TUT7	TRUE	TRUE
chr9	86322397	G	A	ENST00000375963	ENSG00000083223	TUT7	TRUE	TRUE
chr9	86322403	T	A	ENST00000375963	ENSG00000083223	TUT7	TRUE	TRUE
chr9	86322406	T	A	ENST00000375963	ENSG00000083223	TUT7	TRUE	TRUE
chr9	86322415	C	A	ENST00000375963	ENSG00000083223	TUT7	TRUE	TRUE
chr9	86322419	A	T	ENST00000375963	ENSG00000083223	TUT7	TRUE	TRUE
chr9	86322427	T	A	ENST00000375963	ENSG00000083223	TUT7	TRUE	TRUE
chr9	86322430	T	A	ENST00000375963	ENSG00000083223	TUT7	TRUE	TRUE
chr9	86322442	C	A	ENST00000375963	ENSG00000083223	TUT7	TRUE	TRUE
chr9	86322445	G	A	ENST00000375963	ENSG00000083223	TUT7	TRUE	TRUE
chr9	86322448	T	A	ENST00000375963	ENSG00000083223	TUT7	TRUE	TRUE
chr9	86322449	G	T	ENST00000375963	ENSG00000083223	TUT7	TRUE	TRUE
chr9	86322453	A	C	ENST00000375963	ENSG00000083223	TUT7	TRUE	TRUE
chr9	86322453	A	T	ENST00000375963	ENSG00000083223	TUT7	TRUE	TRUE
chr9	86322458	G	T	ENST00000375963	ENSG00000083223	TUT7	TRUE	TRUE
chr9	86322476	C	A	ENST00000375963	ENSG00000083223	TUT7	TRUE	FALSE
chr9	86322476	C	G	ENST00000375963	ENSG00000083223	TUT7	TRUE	FALSE
chr9	86322476	C	T	ENST00000375963	ENSG00000083223	TUT7	TRUE	FALSE
chr9	86322477	T	A	ENST00000375963	ENSG00000083223	TUT7	TRUE	FALSE
chr9	86322477	T	C	ENST00000375963	ENSG00000083223	TUT7	TRUE	FALSE
chr9	86322477	T	G	ENST00000375963	ENSG00000083223	TUT7	TRUE	FALSE
chr9	86322871	A	C	ENST00000375963	ENSG00000083223	TUT7	TRUE	FALSE
chr9	86322871	A	G	ENST00000375963	ENSG00000083223	TUT7	FALSE	FALSE
chr9	86322871	A	T	ENST00000375963	ENSG00000083223	TUT7	TRUE	FALSE
chr9	86322872	C	A	ENST00000375963	ENSG00000083223	TUT7	TRUE	FALSE
chr9	86322872	C	G	ENST00000375963	ENSG00000083223	TUT7	TRUE	FALSE
chr9	86322872	C	T	ENST00000375963	ENSG00000083223	TUT7	TRUE	FALSE
chr9	86322875	T	A	ENST00000375963	ENSG00000083223	TUT7	TRUE	TRUE
chr9	86322881	T	A	ENST00000375963	ENSG00000083223	TUT7	TRUE	TRUE
chr9	86322896	T	A	ENST00000375963	ENSG00000083223	TUT7	TRUE	TRUE
chr9	86322905	C	A	ENST00000375963	ENSG00000083223	TUT7
chr9	86322906	A	C	ENST00000375963	ENSG00000083223	TUT7
chr9	86322906	A	T	ENST00000375963	ENSG00000083223	TUT7
chr9	86322923	G	A	ENST00000375963	ENSG00000083223	TUT7
chr9	86322934	G	C	ENST00000375963	ENSG00000083223	TUT7
chr9	86322934	G	T	ENST00000375963	ENSG00000083223	TUT7
chr9	86322941	T	A	ENST00000375963	ENSG00000083223	TUT7
chr9	86322944	C	A	ENST00000375963	ENSG00000083223	TUT7
chr9	86322947	C	A	ENST00000375963	ENSG00000083223	TUT7
chr9	86322948	A	T	ENST00000375963	ENSG00000083223	TUT7
chr9	86322959	C	A	ENST00000375963	ENSG00000083223	TUT7
chr9	86322962	C	A	ENST00000375963	ENSG00000083223	TUT7
chr9	86322965	T	A	ENST00000375963	ENSG00000083223	TUT7
chr9	86322977	T	A	ENST00000375963	ENSG00000083223	TUT7
chr9	86322986	C	A	ENST00000375963	ENSG00000083223	TUT7
chr9	86323001	T	A	ENST00000375963	ENSG00000083223	TUT7	TRUE	TRUE
chr9	86323004	C	A	ENST00000375963	ENSG00000083223	TUT7	TRUE	TRUE
chr9	86323013	T	A	ENST00000375963	ENSG00000083223	TUT7	TRUE	TRUE
chr9	86323016	C	A	ENST00000375963	ENSG00000083223	TUT7	TRUE	TRUE
chr9	86323017	A	T	ENST00000375963	ENSG00000083223	TUT7	TRUE	TRUE
chr9	86323022	C	A	ENST00000375963	ENSG00000083223	TUT7	TRUE	TRUE
chr9	86323025	T	A	ENST00000375963	ENSG00000083223	TUT7	TRUE	TRUE
chr9	86323034	C	A	ENST00000375963	ENSG00000083223	TUT7	TRUE	TRUE
chr9	86323035	A	C	ENST00000375963	ENSG00000083223	TUT7	TRUE	TRUE
chr9	86323035	A	T	ENST00000375963	ENSG00000083223	TUT7	TRUE	TRUE
chr9	86323040	T	A	ENST00000375963	ENSG00000083223	TUT7	TRUE	TRUE
chr9	86323049	C	A	ENST00000375963	ENSG00000083223	TUT7	TRUE	TRUE
chr9	86323054	A	C	ENST00000375963	ENSG00000083223	TUT7	TRUE	TRUE
chr9	86323054	A	T	ENST00000375963	ENSG00000083223	TUT7	TRUE	TRUE
chr9	86323058	C	A	ENST00000375963	ENSG00000083223	TUT7	TRUE	TRUE
chr9	86323067	C	A	ENST00000375963	ENSG00000083223	TUT7	TRUE	TRUE
chr9	86323070	C	A	ENST00000375963	ENSG00000083223	TUT7	TRUE	TRUE
chr9	86323085	C	A	ENST00000375963	ENSG00000083223	TUT7	TRUE	TRUE
chr9	86323093	G	C	ENST00000375963	ENSG00000083223	TUT7	TRUE	TRUE
chr9	86323093	G	T	ENST00000375963	ENSG00000083223	TUT7	TRUE	TRUE
chr9	86323101	G	C	ENST00000375963	ENSG00000083223	TUT7	TRUE	TRUE
chr9	86323101	G	T	ENST00000375963	ENSG00000083223	TUT7	TRUE	TRUE
chr9	86323114	A	C	ENST00000375963	ENSG00000083223	TUT7	TRUE	TRUE
chr9	86323114	A	T	ENST00000375963	ENSG00000083223	TUT7	TRUE	TRUE
chr9	86323118	C	A	ENST00000375963	ENSG00000083223	TUT7	TRUE	TRUE
chr9	86323124	C	A	ENST00000375963	ENSG00000083223	TUT7	TRUE	TRUE
chr9	86323142	C	A	ENST00000375963	ENSG00000083223	TUT7	TRUE	TRUE
chr9	86323148	C	A	ENST00000375963	ENSG00000083223	TUT7	TRUE	TRUE
chr9	86323154	G	A	ENST00000375963	ENSG00000083223	TUT7	TRUE	TRUE
chr9	86323175	C	A	ENST00000375963	ENSG00000083223	TUT7	TRUE	TRUE
chr9	86323178	C	A	ENST00000375963	ENSG00000083223	TUT7	TRUE	TRUE
chr9	86323181	C	A	ENST00000375963	ENSG00000083223	TUT7	TRUE	TRUE
chr9	86323184	C	A	ENST00000375963	ENSG00000083223	TUT7	TRUE	TRUE
chr9	86323187	C	A	ENST00000375963	ENSG00000083223	TUT7	TRUE	TRUE
chr9	86323190	C	A	ENST00000375963	ENSG00000083223	TUT7	TRUE	TRUE
chr9	86323193	C	A	ENST00000375963	ENSG00000083223	TUT7	TRUE	TRUE
chr9	86323196	C	A	ENST00000375963	ENSG00000083223	TUT7	TRUE	TRUE
chr9	86323205	C	A	ENST00000375963	ENSG00000083223	TUT7	TRUE	TRUE
chr9	86323208	C	A	ENST00000375963	ENSG00000083223	TUT7	TRUE	TRUE
chr9	86323211	C	A	ENST00000375963	ENSG00000083223	TUT7	TRUE	TRUE
chr9	86323214	C	A	ENST00000375963	ENSG00000083223	TUT7	TRUE	TRUE
chr9	86323232	C	A	ENST00000375963	ENSG00000083223	TUT7	TRUE	TRUE
chr9	86323234	G	C	ENST00000375963	ENSG00000083223	TUT7	TRUE	TRUE
chr9	86323234	G	T	ENST00000375963	ENSG00000083223	TUT7	TRUE	TRUE
chr9	86323241	G	A	ENST00000375963	ENSG00000083223	TUT7	TRUE	TRUE
chr9	86323247	G	A	ENST00000375963	ENSG00000083223	TUT7	TRUE	TRUE
chr9	86323252	G	C	ENST00000375963	ENSG00000083223	TUT7	TRUE	TRUE
chr9	86323252	G	T	ENST00000375963	ENSG00000083223	TUT7	TRUE	TRUE
chr9	86323280	C	A	ENST00000375963	ENSG00000083223	TUT7	TRUE	TRUE
chr9	86323286	C	A	ENST00000375963	ENSG00000083223	TUT7	TRUE	TRUE
chr9	86323289	C	A	ENST00000375963	ENSG00000083223	TUT7	TRUE	TRUE
chr9	86323298	C	A	ENST00000375963	ENSG00000083223	TUT7	TRUE	TRUE
chr9	86323307	C	A	ENST00000375963	ENSG00000083223	TUT7	TRUE	TRUE
chr9	86323310	C	A	ENST00000375963	ENSG00000083223	TUT7	TRUE	TRUE
chr9	86323325	T	A	ENST00000375963	ENSG00000083223	TUT7	TRUE	TRUE
chr9	86323333	A	C	ENST00000375963	ENSG00000083223	TUT7	TRUE	TRUE
chr9	86323333	A	T	ENST00000375963	ENSG00000083223	TUT7	TRUE	TRUE
chr9	86323346	C	A	ENST00000375963	ENSG00000083223	TUT7	TRUE	TRUE
chr9	86323349	C	A	ENST00000375963	ENSG00000083223	TUT7	TRUE	TRUE
chr9	86323350	A	T	ENST00000375963	ENSG00000083223	TUT7	TRUE	TRUE
chr9	86323355	C	A	ENST00000375963	ENSG00000083223	TUT7	TRUE	TRUE
chr9	86323358	T	A	ENST00000375963	ENSG00000083223	TUT7	TRUE	TRUE
chr9	86323373	G	A	ENST00000375963	ENSG00000083223	TUT7	TRUE	TRUE
chr9	86323382	C	A	ENST00000375963	ENSG00000083223	TUT7	TRUE	TRUE
chr9	86323384	A	C	ENST00000375963	ENSG00000083223	TUT7	TRUE	TRUE
chr9	86323384	A	T	ENST00000375963	ENSG00000083223	TUT7	TRUE	TRUE
chr9	86323390	A	T	ENST00000375963	ENSG00000083223	TUT7	TRUE	TRUE
chr9	86323400	C	A	ENST00000375963	ENSG00000083223	TUT7	TRUE	TRUE
chr9	86323402	G	C	ENST00000375963	ENSG00000083223	TUT7	TRUE	TRUE
chr9	86323402	G	T	ENST00000375963	ENSG00000083223	TUT7	TRUE	TRUE
chr9	86323406	C	A	ENST00000375963	ENSG00000083223	TUT7	TRUE	TRUE
chr9	86323425	A	T	ENST00000375963	ENSG00000083223	TUT7	TRUE	TRUE
chr9	86323439	C	A	ENST00000375963	ENSG00000083223	TUT7	TRUE	TRUE
chr9	86323442	C	A	ENST00000375963	ENSG00000083223	TUT7	TRUE	TRUE
chr9	86323448	T	A	ENST00000375963	ENSG00000083223	TUT7	TRUE	TRUE
chr9	86323451	G	A	ENST00000375963	ENSG00000083223	TUT7	TRUE	TRUE
chr9	86323462	A	T	ENST00000375963	ENSG00000083223	TUT7	TRUE	TRUE
chr9	86323472	T	A	ENST00000375963	ENSG00000083223	TUT7	TRUE	TRUE
chr9	86323478	T	A	ENST00000375963	ENSG00000083223	TUT7	TRUE	TRUE
chr9	86323484	C	A	ENST00000375963	ENSG00000083223	TUT7	TRUE	TRUE
chr9	86323490	T	A	ENST00000375963	ENSG00000083223	TUT7	TRUE	TRUE
chr9	86323493	C	A	ENST00000375963	ENSG00000083223	TUT7	TRUE	TRUE
chr9	86323496	T	A	ENST00000375963	ENSG00000083223	TUT7	TRUE	TRUE
chr9	86323499	C	A	ENST00000375963	ENSG00000083223	TUT7	TRUE	TRUE
chr9	86323505	T	A	ENST00000375963	ENSG00000083223	TUT7	TRUE	TRUE
chr9	86323511	C	A	ENST00000375963	ENSG00000083223	TUT7	TRUE	TRUE
chr9	86323517	C	A	ENST00000375963	ENSG00000083223	TUT7	TRUE	TRUE
chr9	86323524	G	C	ENST00000375963	ENSG00000083223	TUT7	TRUE	TRUE
chr9	86323524	G	T	ENST00000375963	ENSG00000083223	TUT7	TRUE	TRUE
chr9	86323532	T	A	ENST00000375963	ENSG00000083223	TUT7	TRUE	TRUE
chr9	86323541	T	A	ENST00000375963	ENSG00000083223	TUT7	TRUE	TRUE
chr9	86323542	G	C	ENST00000375963	ENSG00000083223	TUT7	TRUE	TRUE
chr9	86323542	G	T	ENST00000375963	ENSG00000083223	TUT7	TRUE	TRUE
chr9	86323568	G	A	ENST00000375963	ENSG00000083223	TUT7	TRUE	TRUE
chr9	86323572	A	T	ENST00000375963	ENSG00000083223	TUT7	TRUE	TRUE
chr9	86323579	G	C	ENST00000375963	ENSG00000083223	TUT7	TRUE	TRUE
chr9	86323579	G	T	ENST00000375963	ENSG00000083223	TUT7	TRUE	TRUE
chr9	86323586	C	A	ENST00000375963	ENSG00000083223	TUT7	TRUE	TRUE
chr9	86323607	C	A	ENST00000375963	ENSG00000083223	TUT7	TRUE	TRUE
chr9	86323613	C	A	ENST00000375963	ENSG00000083223	TUT7	TRUE	TRUE
chr9	86323619	C	A	ENST00000375963	ENSG00000083223	TUT7	TRUE	TRUE
chr9	86323622	C	A	ENST00000375963	ENSG00000083223	TUT7	TRUE	TRUE
chr9	86323625	T	A	ENST00000375963	ENSG00000083223	TUT7	TRUE	TRUE
chr9	86323637	C	A	ENST00000375963	ENSG00000083223	TUT7	TRUE	TRUE
chr9	86323646	C	A	ENST00000375963	ENSG00000083223	TUT7	TRUE	TRUE
chr9	86323655	C	A	ENST00000375963	ENSG00000083223	TUT7	TRUE	TRUE
chr9	86323658	T	A	ENST00000375963	ENSG00000083223	TUT7	TRUE	TRUE
chr9	86323673	G	A	ENST00000375963	ENSG00000083223	TUT7	TRUE	TRUE
chr9	86323679	T	A	ENST00000375963	ENSG00000083223	TUT7	TRUE	TRUE
chr9	86323680	A	T	ENST00000375963	ENSG00000083223	TUT7	TRUE	TRUE
chr9	86323696	G	C	ENST00000375963	ENSG00000083223	TUT7	TRUE	TRUE
chr9	86323696	G	T	ENST00000375963	ENSG00000083223	TUT7	TRUE	TRUE
chr9	86323718	G	A	ENST00000375963	ENSG00000083223	TUT7	TRUE	TRUE
chr9	86323723	A	T	ENST00000375963	ENSG00000083223	TUT7	TRUE	TRUE
chr9	86323729	G	C	ENST00000375963	ENSG00000083223	TUT7	TRUE	TRUE
chr9	86323729	G	T	ENST00000375963	ENSG00000083223	TUT7	TRUE	TRUE
chr9	86323736	T	A	ENST00000375963	ENSG00000083223	TUT7	TRUE	TRUE
chr9	86323742	T	A	ENST00000375963	ENSG00000083223	TUT7	TRUE	TRUE
chr9	86323751	T	A	ENST00000375963	ENSG00000083223	TUT7	TRUE	TRUE
chr9	86323757	G	A	ENST00000375963	ENSG00000083223	TUT7	TRUE	TRUE
chr9	86323784	C	A	ENST00000375963	ENSG00000083223	TUT7	TRUE	TRUE
chr9	86323787	T	A	ENST00000375963	ENSG00000083223	TUT7	TRUE	TRUE
chr9	86323796	C	A	ENST00000375963	ENSG00000083223	TUT7	TRUE	TRUE
chr9	86323798	G	C	ENST00000375963	ENSG00000083223	TUT7	TRUE	TRUE
chr9	86323798	G	T	ENST00000375963	ENSG00000083223	TUT7	TRUE	TRUE
chr9	86323803	A	T	ENST00000375963	ENSG00000083223	TUT7	TRUE	TRUE
chr9	86323826	T	A	ENST00000375963	ENSG00000083223	TUT7	TRUE	TRUE
chr9	86323841	T	A	ENST00000375963	ENSG00000083223	TUT7	TRUE	TRUE
chr9	86323850	T	A	ENST00000375963	ENSG00000083223	TUT7	TRUE	TRUE
chr9	86323866	A	C	ENST00000375963	ENSG00000083223	TUT7	TRUE	TRUE
chr9	86323866	A	T	ENST00000375963	ENSG00000083223	TUT7	TRUE	TRUE
chr9	86323871	T	A	ENST00000375963	ENSG00000083223	TUT7	TRUE	TRUE
chr9	86323872	G	C	ENST00000375963	ENSG00000083223	TUT7	TRUE	TRUE
chr9	86323872	G	T	ENST00000375963	ENSG00000083223	TUT7	TRUE	TRUE
chr9	86323885	A	C	ENST00000375963	ENSG00000083223	TUT7	TRUE	TRUE
chr9	86323885	A	T	ENST00000375963	ENSG00000083223	TUT7	TRUE	TRUE
chr9	86323887	A	T	ENST00000375963	ENSG00000083223	TUT7	TRUE	TRUE
chr9	86323899	A	C	ENST00000375963	ENSG00000083223	TUT7
chr9	86323899	A	T	ENST00000375963	ENSG00000083223	TUT7	TRUE	TRUE
chr9	86323904	C	A	ENST00000375963	ENSG00000083223	TUT7	TRUE	TRUE
chr9	86323916	G	A	ENST00000375963	ENSG00000083223	TUT7	TRUE	TRUE
chr9	86323931	T	A	ENST00000375963	ENSG00000083223	TUT7	TRUE	TRUE
chr9	86323943	T	A	ENST00000375963	ENSG00000083223	TUT7	TRUE	TRUE
chr9	86323946	T	A	ENST00000375963	ENSG00000083223	TUT7	TRUE	TRUE
chr9	86323953	G	C	ENST00000375963	ENSG00000083223	TUT7	TRUE	TRUE
chr9	86323953	G	T	ENST00000375963	ENSG00000083223	TUT7	TRUE	TRUE
chr9	86323961	C	A	ENST00000375963	ENSG00000083223	TUT7	TRUE	FALSE
chr9	86323961	C	G	ENST00000375963	ENSG00000083223	TUT7	TRUE	FALSE
chr9	86323961	C	T	ENST00000375963	ENSG00000083223	TUT7	TRUE	FALSE
chr9	86323962	T	A	ENST00000375963	ENSG00000083223	TUT7	TRUE	FALSE
chr9	86323962	T	C	ENST00000375963	ENSG00000083223	TUT7	TRUE	FALSE
chr9	86323962	T	G	ENST00000375963	ENSG00000083223	TUT7	TRUE	FALSE
chr9	86325332	A	C	ENST00000375963	ENSG00000083223	TUT7	TRUE	FALSE
chr9	86325332	A	G	ENST00000375963	ENSG00000083223	TUT7	TRUE	FALSE
chr9	86325332	A	T	ENST00000375963	ENSG00000083223	TUT7	TRUE	FALSE
chr9	86325333	C	A	ENST00000375963	ENSG00000083223	TUT7	TRUE	FALSE
chr9	86325333	C	G	ENST00000375963	ENSG00000083223	TUT7	TRUE	FALSE
chr9	86325333	C	T	ENST00000375963	ENSG00000083223	TUT7	TRUE	FALSE
chr9	86325337	C	A	ENST00000375963	ENSG00000083223	TUT7	TRUE	TRUE
chr9	86325352	T	A	ENST00000375963	ENSG00000083223	TUT7	TRUE	TRUE
chr9	86325355	T	A	ENST00000375963	ENSG00000083223	TUT7	TRUE	TRUE
chr9	86325359	C	T	ENST00000375963	ENSG00000083223	TUT7	TRUE	TRUE
chr9	86325360	C	T	ENST00000375963	ENSG00000083223	TUT7	TRUE	TRUE
chr9	86325367	T	A	ENST00000375963	ENSG00000083223	TUT7	TRUE	TRUE
chr9	86325369	A	T	ENST00000375963	ENSG00000083223	TUT7	TRUE	TRUE
chr9	86325373	C	A	ENST00000375963	ENSG00000083223	TUT7	TRUE	TRUE
chr9	86325384	A	T	ENST00000375963	ENSG00000083223	TUT7	TRUE	TRUE
chr9	86325388	C	A	ENST00000375963	ENSG00000083223	TUT7	TRUE	TRUE
chr9	86325391	T	A	ENST00000375963	ENSG00000083223	TUT7	TRUE	TRUE
chr9	86325411	A	C	ENST00000375963	ENSG00000083223	TUT7	TRUE	TRUE
chr9	86325411	A	T	ENST00000375963	ENSG00000083223	TUT7	TRUE	TRUE
chr9	86325420	A	T	ENST00000375963	ENSG00000083223	TUT7	TRUE	TRUE
chr9	86325430	C	A	ENST00000375963	ENSG00000083223	TUT7	TRUE	TRUE
chr9	86325432	A	C	ENST00000375963	ENSG00000083223	TUT7	TRUE	TRUE
chr9	86325432	A	T	ENST00000375963	ENSG00000083223	TUT7	TRUE	TRUE
chr9	86325437	A	C	ENST00000375963	ENSG00000083223	TUT7	TRUE	TRUE
chr9	86325437	A	T	ENST00000375963	ENSG00000083223	TUT7	TRUE	TRUE
chr9	86325450	A	T	ENST00000375963	ENSG00000083223	TUT7	TRUE	TRUE
chr9	86325454	C	A	ENST00000375963	ENSG00000083223	TUT7	TRUE	TRUE
chr9	86325458	C	T	ENST00000375963	ENSG00000083223	TUT7	TRUE	TRUE
chr9	86325459	C	T	ENST00000375963	ENSG00000083223	TUT7	TRUE	TRUE
chr9	86325466	G	A	ENST00000375963	ENSG00000083223	TUT7	TRUE	TRUE
chr9	86325480	G	C	ENST00000375963	ENSG00000083223	TUT7	TRUE	TRUE
chr9	86325480	G	T	ENST00000375963	ENSG00000083223	TUT7	TRUE	TRUE
chr9	86325487	G	A	ENST00000375963	ENSG00000083223	TUT7	TRUE	TRUE
chr9	86325493	T	A	ENST00000375963	ENSG00000083223	TUT7	TRUE	TRUE
chr9	86325501	A	T	ENST00000375963	ENSG00000083223	TUT7	TRUE	TRUE
chr9	86325507	A	C	ENST00000375963	ENSG00000083223	TUT7	TRUE	TRUE
chr9	86325507	A	T	ENST00000375963	ENSG00000083223	TUT7	TRUE	TRUE
chr9	86325510	G	C	ENST00000375963	ENSG00000083223	TUT7	TRUE	TRUE
chr9	86325510	G	T	ENST00000375963	ENSG00000083223	TUT7	TRUE	TRUE
chr9	86325515	C	A	ENST00000375963	ENSG00000083223	TUT7	TRUE	FALSE
chr9	86325515	C	G	ENST00000375963	ENSG00000083223	TUT7	TRUE	FALSE
chr9	86325515	C	T	ENST00000375963	ENSG00000083223	TUT7	TRUE	FALSE
chr9	86325516	T	A	ENST00000375963	ENSG00000083223	TUT7	TRUE	FALSE
chr9	86325516	T	C	ENST00000375963	ENSG00000083223	TUT7	TRUE	FALSE
chr9	86325516	T	G	ENST00000375963	ENSG00000083223	TUT7	TRUE	FALSE
chr9	86328338	A	C	ENST00000375963	ENSG00000083223	TUT7	TRUE	TRUE
chr9	86328338	A	G	ENST00000375963	ENSG00000083223	TUT7	TRUE	FALSE
chr9	86328338	A	T	ENST00000375963	ENSG00000083223	TUT7	TRUE	TRUE
chr9	86328339	C	A	ENST00000375963	ENSG00000083223	TUT7	TRUE	TRUE
chr9	86328339	C	G	ENST00000375963	ENSG00000083223	TUT7	TRUE	TRUE
chr9	86328339	C	T	ENST00000375963	ENSG00000083223	TUT7	TRUE	TRUE
chr9	86328342	G	A	ENST00000375963	ENSG00000083223	TUT7	TRUE	TRUE
chr9	86328345	C	A	ENST00000375963	ENSG00000083223	TUT7	TRUE	TRUE
chr9	86328351	T	A	ENST00000375963	ENSG00000083223	TUT7	TRUE	TRUE
chr9	86328363	C	A	ENST00000375963	ENSG00000083223	TUT7	TRUE	TRUE
chr9	86328366	T	A	ENST00000375963	ENSG00000083223	TUT7	TRUE	TRUE
chr9	86328375	C	A	ENST00000375963	ENSG00000083223	TUT7	TRUE	TRUE
chr9	86328378	C	A	ENST00000375963	ENSG00000083223	TUT7	TRUE	TRUE
chr9	86328381	T	A	ENST00000375963	ENSG00000083223	TUT7	TRUE	TRUE
chr9	86328420	C	A	ENST00000375963	ENSG00000083223	TUT7	TRUE	TRUE
chr9	86328421	C	T	ENST00000375963	ENSG00000083223	TUT7	TRUE	TRUE
chr9	86328422	C	T	ENST00000375963	ENSG00000083223	TUT7	TRUE	TRUE
chr9	86328438	T	A	ENST00000375963	ENSG00000083223	TUT7	TRUE	TRUE
chr9	86328441	C	A	ENST00000375963	ENSG00000083223	TUT7	TRUE	TRUE
chr9	86328450	G	A	ENST00000375963	ENSG00000083223	TUT7	TRUE	TRUE
chr9	86328471	T	A	ENST00000375963	ENSG00000083223	TUT7	TRUE	TRUE
chr9	86328476	A	C	ENST00000375963	ENSG00000083223	TUT7	TRUE	TRUE
chr9	86328476	A	T	ENST00000375963	ENSG00000083223	TUT7	TRUE	TRUE
chr9	86328479	G	C	ENST00000375963	ENSG00000083223	TUT7	TRUE	TRUE
chr9	86328479	G	T	ENST00000375963	ENSG00000083223	TUT7	TRUE	TRUE
chr9	86328486	C	A	ENST00000375963	ENSG00000083223	TUT7	TRUE	TRUE
chr9	86328489	C	A	ENST00000375963	ENSG00000083223	TUT7	TRUE	TRUE
chr9	86328493	C	A	ENST00000375963	ENSG00000083223	TUT7	TRUE	FALSE
chr9	86328493	C	G	ENST00000375963	ENSG00000083223	TUT7	TRUE	FALSE
chr9	86328493	C	T	ENST00000375963	ENSG00000083223	TUT7	TRUE	FALSE
chr9	86328494	T	A	ENST00000375963	ENSG00000083223	TUT7	TRUE	FALSE
chr9	86328494	T	C	ENST00000375963	ENSG00000083223	TUT7	TRUE	FALSE
chr9	86328494	T	G	ENST00000375963	ENSG00000083223	TUT7	TRUE	FALSE
chr9	86337417	A	C	ENST00000375963	ENSG00000083223	TUT7	TRUE	FALSE
chr9	86337417	A	G	ENST00000375963	ENSG00000083223	TUT7	TRUE	FALSE
chr9	86337417	A	T	ENST00000375963	ENSG00000083223	TUT7	TRUE	FALSE
chr9	86337418	C	A	ENST00000375963	ENSG00000083223	TUT7	TRUE	FALSE
chr9	86337418	C	G	ENST00000375963	ENSG00000083223	TUT7	TRUE	FALSE
chr9	86337418	C	T	ENST00000375963	ENSG00000083223	TUT7	TRUE	FALSE
chr9	86337419	C	T	ENST00000375963	ENSG00000083223	TUT7	TRUE	TRUE
chr9	86337420	C	T	ENST00000375963	ENSG00000083223	TUT7	TRUE	TRUE
chr9	86337423	G	C	ENST00000375963	ENSG00000083223	TUT7	TRUE	TRUE
chr9	86337423	G	T	ENST00000375963	ENSG00000083223	TUT7	TRUE	TRUE
chr9	86337427	C	A	ENST00000375963	ENSG00000083223	TUT7	TRUE	TRUE
chr9	86337431	A	C	ENST00000375963	ENSG00000083223	TUT7	TRUE	TRUE
chr9	86337431	A	T	ENST00000375963	ENSG00000083223	TUT7	TRUE	TRUE
chr9	86337441	A	T	ENST00000375963	ENSG00000083223	TUT7	TRUE	TRUE
chr9	86337451	C	A	ENST00000375963	ENSG00000083223	TUT7	TRUE	TRUE
chr9	86337454	T	A	ENST00000375963	ENSG00000083223	TUT7	TRUE	TRUE
chr9	86337460	G	A	ENST00000375963	ENSG00000083223	TUT7	TRUE	TRUE
chr9	86337463	G	A	ENST00000375963	ENSG00000083223	TUT7	TRUE	TRUE
chr9	86337494	A	C	ENST00000375963	ENSG00000083223	TUT7	TRUE	TRUE
chr9	86337494	A	T	ENST00000375963	ENSG00000083223	TUT7	TRUE	TRUE
chr9	86337511	C	A	ENST00000375963	ENSG00000083223	TUT7	TRUE	TRUE
chr9	86337514	C	A	ENST00000375963	ENSG00000083223	TUT7	TRUE	TRUE
chr9	86337517	C	A	ENST00000375963	ENSG00000083223	TUT7	TRUE	TRUE
chr9	86337533	G	T	ENST00000375963	ENSG00000083223	TUT7	TRUE	TRUE
chr9	86337539	C	A	ENST00000375963	ENSG00000083223	TUT7	TRUE	FALSE
chr9	86337539	C	G	ENST00000375963	ENSG00000083223	TUT7	TRUE	FALSE
chr9	86337539	C	T	ENST00000375963	ENSG00000083223	TUT7	TRUE	FALSE
chr9	86337540	T	A	ENST00000375963	ENSG00000083223	TUT7	TRUE	FALSE
chr9	86337540	T	C	ENST00000375963	ENSG00000083223	TUT7	TRUE	FALSE
chr9	86337540	T	G	ENST00000375963	ENSG00000083223	TUT7	TRUE	FALSE
chr9	86338821	A	C	ENST00000375963	ENSG00000083223	TUT7	TRUE	FALSE
chr9	86338821	A	G	ENST00000375963	ENSG00000083223	TUT7	TRUE	FALSE
chr9	86338821	A	T	ENST00000375963	ENSG00000083223	TUT7	TRUE	FALSE
chr9	86338822	C	A	ENST00000375963	ENSG00000083223	TUT7	TRUE	FALSE
chr9	86338822	C	G	ENST00000375963	ENSG00000083223	TUT7	TRUE	FALSE
chr9	86338822	C	T	ENST00000375963	ENSG00000083223	TUT7	TRUE	FALSE
chr9	86338825	T	A	ENST00000375963	ENSG00000083223	TUT7	TRUE	TRUE
chr9	86338829	C	T	ENST00000375963	ENSG00000083223	TUT7	TRUE	TRUE
chr9	86338830	C	T	ENST00000375963	ENSG00000083223	TUT7	TRUE	TRUE
chr9	86338832	G	C	ENST00000375963	ENSG00000083223	TUT7	TRUE	TRUE
chr9	86338832	G	T	ENST00000375963	ENSG00000083223	TUT7	TRUE	TRUE
chr9	86338851	A	T	ENST00000375963	ENSG00000083223	TUT7	TRUE	TRUE
chr9	86338864	T	A	ENST00000375963	ENSG00000083223	TUT7	TRUE	TRUE
chr9	86338870	C	A	ENST00000375963	ENSG00000083223	TUT7	TRUE	TRUE
chr9	86338876	T	A	ENST00000375963	ENSG00000083223	TUT7	TRUE	TRUE
chr9	86338879	C	A	ENST00000375963	ENSG00000083223	TUT7	TRUE	TRUE
chr9	86338890	A	C	ENST00000375963	ENSG00000083223	TUT7	TRUE	TRUE
chr9	86338890	A	T	ENST00000375963	ENSG00000083223	TUT7	TRUE	TRUE
chr9	86338897	T	A	ENST00000375963	ENSG00000083223	TUT7	TRUE	TRUE
chr9	86338907	A	T	ENST00000375963	ENSG00000083223	TUT7
chr9	86338918	C	A	ENST00000375963	ENSG00000083223	TUT7
chr9	86338924	C	A	ENST00000375963	ENSG00000083223	TUT7
chr9	86338936	T	A	ENST00000375963	ENSG00000083223	TUT7
chr9	86338937	A	T	ENST00000375963	ENSG00000083223	TUT7
chr9	86338950	C	A	ENST00000375963	ENSG00000083223	TUT7	TRUE	FALSE
chr9	86338950	C	G	ENST00000375963	ENSG00000083223	TUT7	TRUE	FALSE
chr9	86338950	C	T	ENST00000375963	ENSG00000083223	TUT7	TRUE	FALSE
chr9	86338951	T	A	ENST00000375963	ENSG00000083223	TUT7	TRUE	FALSE
chr9	86338951	T	C	ENST00000375963	ENSG00000083223	TUT7	TRUE	FALSE
chr9	86338951	T	G	ENST00000375963	ENSG00000083223	TUT7	TRUE	FALSE
chr9	86340034	A	C	ENST00000375963	ENSG00000083223	TUT7	TRUE	FALSE
chr9	86340034	A	G	ENST00000375963	ENSG00000083223	TUT7	FALSE	FALSE
chr9	86340034	A	T	ENST00000375963	ENSG00000083223	TUT7	TRUE	FALSE
chr9	86340035	C	A	ENST00000375963	ENSG00000083223	TUT7	TRUE	FALSE
chr9	86340035	C	G	ENST00000375963	ENSG00000083223	TUT7	TRUE	FALSE
chr9	86340035	C	T	ENST00000375963	ENSG00000083223	TUT7	TRUE	FALSE
chr9	86340040	G	A	ENST00000375963	ENSG00000083223	TUT7	TRUE	TRUE
chr9	86340043	T	A	ENST00000375963	ENSG00000083223	TUT7	TRUE	TRUE
chr9	86340046	C	A	ENST00000375963	ENSG00000083223	TUT7	TRUE	TRUE
chr9	86340049	T	A	ENST00000375963	ENSG00000083223	TUT7	TRUE	TRUE
chr9	86340050	G	T	ENST00000375963	ENSG00000083223	TUT7	TRUE	TRUE
chr9	86340106	C	A	ENST00000375963	ENSG00000083223	TUT7	TRUE	FALSE
chr9	86340106	C	G	ENST00000375963	ENSG00000083223	TUT7	TRUE	FALSE
chr9	86340106	C	T	ENST00000375963	ENSG00000083223	TUT7	TRUE	FALSE
chr9	86340107	T	A	ENST00000375963	ENSG00000083223	TUT7	TRUE	FALSE
chr9	86340107	T	C	ENST00000375963	ENSG00000083223	TUT7	TRUE	FALSE
chr9	86340107	T	G	ENST00000375963	ENSG00000083223	TUT7	TRUE	FALSE
chr9	86341000	A	C	ENST00000375963	ENSG00000083223	TUT7	FALSE	FALSE
chr9	86341000	A	G	ENST00000375963	ENSG00000083223	TUT7	FALSE	FALSE
chr9	86341000	A	T	ENST00000375963	ENSG00000083223	TUT7	FALSE	FALSE
chr9	86341001	C	A	ENST00000375963	ENSG00000083223	TUT7	FALSE	FALSE
chr9	86341001	C	G	ENST00000375963	ENSG00000083223	TUT7	FALSE	FALSE
chr9	86341001	C	T	ENST00000375963	ENSG00000083223	TUT7	FALSE	FALSE
chr9	86341011	T	A	ENST00000375963	ENSG00000083223	TUT7	TRUE	TRUE
chr9	86341013	A	C	ENST00000375963	ENSG00000083223	TUT7	TRUE	TRUE
chr9	86341013	A	T	ENST00000375963	ENSG00000083223	TUT7	TRUE	TRUE
chr9	86341015	A	T	ENST00000375963	ENSG00000083223	TUT7	TRUE	TRUE
chr9	86341020	C	A	ENST00000375963	ENSG00000083223	TUT7	TRUE	TRUE
chr9	86341023	G	A	ENST00000375963	ENSG00000083223	TUT7	TRUE	TRUE
chr9	86341031	A	C	ENST00000375963	ENSG00000083223	TUT7	TRUE	TRUE
chr9	86341031	A	T	ENST00000375963	ENSG00000083223	TUT7	TRUE	TRUE
chr9	86341047	G	A	ENST00000375963	ENSG00000083223	TUT7	TRUE	TRUE
chr9	86341054	C	A	ENST00000375963	ENSG00000083223	TUT7	FALSE	FALSE
chr9	86341054	C	G	ENST00000375963	ENSG00000083223	TUT7	FALSE	FALSE
chr9	86341054	C	T	ENST00000375963	ENSG00000083223	TUT7	FALSE	FALSE
chr9	86341055	T	A	ENST00000375963	ENSG00000083223	TUT7	FALSE	FALSE
chr9	86341055	T	C	ENST00000375963	ENSG00000083223	TUT7	FALSE	FALSE
chr9	86341055	T	G	ENST00000375963	ENSG00000083223	TUT7	FALSE	FALSE
chr9	86343073	A	C	ENST00000375963	ENSG00000083223	TUT7	TRUE	FALSE
chr9	86343073	A	G	ENST00000375963	ENSG00000083223	TUT7	TRUE	FALSE
chr9	86343073	A	T	ENST00000375963	ENSG00000083223	TUT7	TRUE	FALSE
chr9	86343074	C	A	ENST00000375963	ENSG00000083223	TUT7	TRUE	FALSE
chr9	86343074	C	G	ENST00000375963	ENSG00000083223	TUT7	TRUE	FALSE
chr9	86343074	C	T	ENST00000375963	ENSG00000083223	TUT7	TRUE	FALSE
chr9	86343089	G	A	ENST00000375963	ENSG00000083223	TUT7	TRUE	TRUE
chr9	86343109	G	T	ENST00000375963	ENSG00000083223	TUT7	TRUE	TRUE
chr9	86343116	T	A	ENST00000375963	ENSG00000083223	TUT7	TRUE	TRUE
chr9	86343124	A	T	ENST00000375963	ENSG00000083223	TUT7	TRUE	TRUE
chr9	86343128	T	A	ENST00000375963	ENSG00000083223	TUT7	TRUE	TRUE
chr9	86343132	A	T	ENST00000375963	ENSG00000083223	TUT7	TRUE	TRUE
chr9	86343139	G	C	ENST00000375963	ENSG00000083223	TUT7	TRUE	TRUE
chr9	86343139	G	T	ENST00000375963	ENSG00000083223	TUT7	TRUE	TRUE
chr9	86343144	A	C	ENST00000375963	ENSG00000083223	TUT7	TRUE	TRUE
chr9	86343144	A	T	ENST00000375963	ENSG00000083223	TUT7	TRUE	TRUE
chr9	86343148	A	C	ENST00000375963	ENSG00000083223	TUT7	TRUE	TRUE
chr9	86343148	A	T	ENST00000375963	ENSG00000083223	TUT7	TRUE	TRUE
chr9	86343152	T	A	ENST00000375963	ENSG00000083223	TUT7	TRUE	TRUE
chr9	86343159	A	T	ENST00000375963	ENSG00000083223	TUT7	TRUE	TRUE
chr9	86343164	C	A	ENST00000375963	ENSG00000083223	TUT7	TRUE	FALSE
chr9	86343164	C	G	ENST00000375963	ENSG00000083223	TUT7	TRUE	FALSE
chr9	86343164	C	T	ENST00000375963	ENSG00000083223	TUT7	TRUE	FALSE
chr9	86343165	T	A	ENST00000375963	ENSG00000083223	TUT7	TRUE	FALSE
chr9	86343165	T	C	ENST00000375963	ENSG00000083223	TUT7	TRUE	FALSE
chr9	86343165	T	G	ENST00000375963	ENSG00000083223	TUT7	TRUE	FALSE
chr9	86344975	A	C	ENST00000375963	ENSG00000083223	TUT7	TRUE	FALSE
chr9	86344975	A	G	ENST00000375963	ENSG00000083223	TUT7	TRUE	FALSE
chr9	86344975	A	T	ENST00000375963	ENSG00000083223	TUT7	TRUE	FALSE
chr9	86344976	C	A	ENST00000375963	ENSG00000083223	TUT7	TRUE	FALSE
chr9	86344976	C	G	ENST00000375963	ENSG00000083223	TUT7	TRUE	FALSE
chr9	86344976	C	T	ENST00000375963	ENSG00000083223	TUT7	TRUE	FALSE
chr9	86344982	A	C	ENST00000375963	ENSG00000083223	TUT7	TRUE	TRUE
chr9	86344982	A	T	ENST00000375963	ENSG00000083223	TUT7	TRUE	TRUE
chr9	86344986	T	A	ENST00000375963	ENSG00000083223	TUT7	TRUE	TRUE
chr9	86344992	G	A	ENST00000375963	ENSG00000083223	TUT7	TRUE	TRUE
chr9	86345004	C	A	ENST00000375963	ENSG00000083223	TUT7	TRUE	TRUE
chr9	86345016	T	A	ENST00000375963	ENSG00000083223	TUT7	TRUE	TRUE
chr9	86345022	C	A	ENST00000375963	ENSG00000083223	TUT7	TRUE	TRUE
chr9	86345031	G	A	ENST00000375963	ENSG00000083223	TUT7	TRUE	TRUE
chr9	86345034	C	A	ENST00000375963	ENSG00000083223	TUT7	TRUE	TRUE
chr9	86345036	A	T	ENST00000375963	ENSG00000083223	TUT7	TRUE	TRUE
chr9	86345043	C	A	ENST00000375963	ENSG00000083223	TUT7	TRUE	TRUE
chr9	86345051	A	C	ENST00000375963	ENSG00000083223	TUT7	TRUE	TRUE
chr9	86345051	A	T	ENST00000375963	ENSG00000083223	TUT7	TRUE	TRUE
chr9	86345061	C	A	ENST00000375963	ENSG00000083223	TUT7	TRUE	TRUE
chr9	86345064	G	A	ENST00000375963	ENSG00000083223	TUT7	TRUE	TRUE
chr9	86345073	T	A	ENST00000375963	ENSG00000083223	TUT7	TRUE	TRUE
chr9	86345103	G	A	ENST00000375963	ENSG00000083223	TUT7	TRUE	TRUE
chr9	86345123	A	C	ENST00000375963	ENSG00000083223	TUT7	TRUE	TRUE
chr9	86345123	A	T	ENST00000375963	ENSG00000083223	TUT7	TRUE	TRUE
chr9	86345135	A	T	ENST00000375963	ENSG00000083223	TUT7	TRUE	TRUE
chr9	86345139	C	A	ENST00000375963	ENSG00000083223	TUT7	TRUE	TRUE
chr9	86345142	C	A	ENST00000375963	ENSG00000083223	TUT7	TRUE	TRUE
chr9	86345145	C	A	ENST00000375963	ENSG00000083223	TUT7	TRUE	TRUE
chr9	86345148	G	A	ENST00000375963	ENSG00000083223	TUT7	TRUE	TRUE
chr9	86345151	T	A	ENST00000375963	ENSG00000083223	TUT7	TRUE	TRUE
chr9	86345154	C	A	ENST00000375963	ENSG00000083223	TUT7	TRUE	TRUE
chr9	86345155	C	A	ENST00000375963	ENSG00000083223	TUT7	TRUE	FALSE
chr9	86345155	C	G	ENST00000375963	ENSG00000083223	TUT7	TRUE	FALSE
chr9	86345155	C	T	ENST00000375963	ENSG00000083223	TUT7	TRUE	FALSE
chr9	86345156	T	A	ENST00000375963	ENSG00000083223	TUT7	TRUE	FALSE
chr9	86345156	T	C	ENST00000375963	ENSG00000083223	TUT7	TRUE	FALSE
chr9	86345156	T	G	ENST00000375963	ENSG00000083223	TUT7	TRUE	FALSE
chr9	86345667	A	C	ENST00000375963	ENSG00000083223	TUT7	TRUE	FALSE
chr9	86345667	A	G	ENST00000375963	ENSG00000083223	TUT7	TRUE	FALSE
chr9	86345667	A	T	ENST00000375963	ENSG00000083223	TUT7	TRUE	FALSE
chr9	86345668	C	A	ENST00000375963	ENSG00000083223	TUT7	TRUE	FALSE
chr9	86345668	C	G	ENST00000375963	ENSG00000083223	TUT7	TRUE	FALSE
chr9	86345668	C	T	ENST00000375963	ENSG00000083223	TUT7	TRUE	FALSE
chr9	86345671	T	A	ENST00000375963	ENSG00000083223	TUT7	TRUE	TRUE
chr9	86345680	T	A	ENST00000375963	ENSG00000083223	TUT7	TRUE	TRUE
chr9	86345683	T	A	ENST00000375963	ENSG00000083223	TUT7	TRUE	TRUE
chr9	86345692	T	A	ENST00000375963	ENSG00000083223	TUT7	TRUE	TRUE
chr9	86345695	C	A	ENST00000375963	ENSG00000083223	TUT7	TRUE	TRUE
chr9	86345698	T	A	ENST00000375963	ENSG00000083223	TUT7	TRUE	TRUE
chr9	86345707	T	A	ENST00000375963	ENSG00000083223	TUT7	TRUE	TRUE
chr9	86345728	C	A	ENST00000375963	ENSG00000083223	TUT7	TRUE	TRUE
chr9	86345733	A	C	ENST00000375963	ENSG00000083223	TUT7	TRUE	TRUE
chr9	86345733	A	T	ENST00000375963	ENSG00000083223	TUT7	TRUE	TRUE
chr9	86345741	A	T	ENST00000375963	ENSG00000083223	TUT7	TRUE	TRUE
chr9	86345749	T	A	ENST00000375963	ENSG00000083223	TUT7	TRUE	TRUE
chr9	86345750	G	T	ENST00000375963	ENSG00000083223	TUT7	TRUE	TRUE
chr9	86345756	G	C	ENST00000375963	ENSG00000083223	TUT7	TRUE	TRUE
chr9	86345756	G	T	ENST00000375963	ENSG00000083223	TUT7	TRUE	TRUE
chr9	86345761	T	A	ENST00000375963	ENSG00000083223	TUT7	TRUE	TRUE
chr9	86345771	G	C	ENST00000375963	ENSG00000083223	TUT7	TRUE	TRUE
chr9	86345771	G	T	ENST00000375963	ENSG00000083223	TUT7	TRUE	TRUE
chr9	86345779	G	A	ENST00000375963	ENSG00000083223	TUT7	TRUE	TRUE
chr9	86345785	G	A	ENST00000375963	ENSG00000083223	TUT7	TRUE	TRUE
chr9	86345786	C	A	ENST00000375963	ENSG00000083223	TUT7	TRUE	FALSE
chr9	86345786	C	G	ENST00000375963	ENSG00000083223	TUT7	TRUE	FALSE
chr9	86345786	C	T	ENST00000375963	ENSG00000083223	TUT7	TRUE	FALSE
chr9	86345787	T	A	ENST00000375963	ENSG00000083223	TUT7	TRUE	FALSE
chr9	86345787	T	C	ENST00000375963	ENSG00000083223	TUT7	TRUE	FALSE
chr9	86345787	T	G	ENST00000375963	ENSG00000083223	TUT7	TRUE	FALSE
chr9	86346297	A	C	ENST00000375963	ENSG00000083223	TUT7	TRUE	FALSE
chr9	86346297	A	G	ENST00000375963	ENSG00000083223	TUT7	TRUE	FALSE
chr9	86346297	A	T	ENST00000375963	ENSG00000083223	TUT7	TRUE	FALSE
chr9	86346298	C	A	ENST00000375963	ENSG00000083223	TUT7	TRUE	FALSE
chr9	86346298	C	G	ENST00000375963	ENSG00000083223	TUT7	TRUE	FALSE
chr9	86346298	C	T	ENST00000375963	ENSG00000083223	TUT7	TRUE	FALSE
chr9	86346304	T	A	ENST00000375963	ENSG00000083223	TUT7	TRUE	TRUE
chr9	86346317	G	T	ENST00000375963	ENSG00000083223	TUT7	TRUE	TRUE
chr9	86346325	T	A	ENST00000375963	ENSG00000083223	TUT7	TRUE	TRUE
chr9	86346328	T	A	ENST00000375963	ENSG00000083223	TUT7	TRUE	TRUE
chr9	86346334	T	A	ENST00000375963	ENSG00000083223	TUT7	TRUE	TRUE
chr9	86346337	C	A	ENST00000375963	ENSG00000083223	TUT7	TRUE	TRUE
chr9	86346340	C	A	ENST00000375963	ENSG00000083223	TUT7	TRUE	TRUE
chr9	86346346	G	A	ENST00000375963	ENSG00000083223	TUT7	TRUE	TRUE
chr9	86346349	G	A	ENST00000375963	ENSG00000083223	TUT7	TRUE	TRUE
chr9	86346351	A	C	ENST00000375963	ENSG00000083223	TUT7	TRUE	TRUE
chr9	86346351	A	T	ENST00000375963	ENSG00000083223	TUT7	TRUE	TRUE
chr9	86346364	C	A	ENST00000375963	ENSG00000083223	TUT7	TRUE	TRUE
chr9	86346367	T	A	ENST00000375963	ENSG00000083223	TUT7	TRUE	TRUE
chr9	86346372	G	C	ENST00000375963	ENSG00000083223	TUT7	TRUE	TRUE
chr9	86346372	G	T	ENST00000375963	ENSG00000083223	TUT7	TRUE	TRUE
chr9	86346385	C	A	ENST00000375963	ENSG00000083223	TUT7	TRUE	TRUE
chr9	86346403	C	A	ENST00000375963	ENSG00000083223	TUT7	TRUE	TRUE
chr9	86346405	A	T	ENST00000375963	ENSG00000083223	TUT7	TRUE	TRUE
chr9	86346412	C	A	ENST00000375963	ENSG00000083223	TUT7	TRUE	TRUE
chr9	86346418	G	A	ENST00000375963	ENSG00000083223	TUT7	TRUE	TRUE
chr9	86346421	C	A	ENST00000375963	ENSG00000083223	TUT7	TRUE	TRUE
chr9	86346427	C	A	ENST00000375963	ENSG00000083223	TUT7	TRUE	TRUE
chr9	86346430	C	A	ENST00000375963	ENSG00000083223	TUT7	TRUE	TRUE
chr9	86346436	T	A	ENST00000375963	ENSG00000083223	TUT7	TRUE	TRUE
chr9	86346442	T	A	ENST00000375963	ENSG00000083223	TUT7	TRUE	TRUE
chr9	86346451	T	A	ENST00000375963	ENSG00000083223	TUT7	TRUE	TRUE
chr9	86346460	T	A	ENST00000375963	ENSG00000083223	TUT7	TRUE	TRUE
chr9	86346469	G	A	ENST00000375963	ENSG00000083223	TUT7	TRUE	TRUE
chr9	86346472	T	A	ENST00000375963	ENSG00000083223	TUT7	TRUE	TRUE
chr9	86346475	T	A	ENST00000375963	ENSG00000083223	TUT7	TRUE	TRUE
chr9	86346481	C	A	ENST00000375963	ENSG00000083223	TUT7	TRUE	FALSE
chr9	86346481	C	G	ENST00000375963	ENSG00000083223	TUT7	TRUE	FALSE
chr9	86346481	C	T	ENST00000375963	ENSG00000083223	TUT7	TRUE	FALSE
chr9	86346482	T	A	ENST00000375963	ENSG00000083223	TUT7	TRUE	FALSE
chr9	86346482	T	C	ENST00000375963	ENSG00000083223	TUT7	TRUE	FALSE
chr9	86346482	T	G	ENST00000375963	ENSG00000083223	TUT7	TRUE	FALSE
chr9	86352678	A	C	ENST00000375963	ENSG00000083223	TUT7	TRUE	FALSE
chr9	86352678	A	G	ENST00000375963	ENSG00000083223	TUT7	TRUE	FALSE
chr9	86352678	A	T	ENST00000375963	ENSG00000083223	TUT7	TRUE	FALSE
chr9	86352679	C	A	ENST00000375963	ENSG00000083223	TUT7	TRUE	FALSE
chr9	86352679	C	G	ENST00000375963	ENSG00000083223	TUT7	TRUE	FALSE
chr9	86352679	C	T	ENST00000375963	ENSG00000083223	TUT7	TRUE	FALSE
chr9	86352680	C	A	ENST00000375963	ENSG00000083223	TUT7	TRUE	TRUE
chr9	86352689	C	A	ENST00000375963	ENSG00000083223	TUT7	TRUE	TRUE
chr9	86352695	C	A	ENST00000375963	ENSG00000083223	TUT7	TRUE	TRUE
chr9	86352701	C	A	ENST00000375963	ENSG00000083223	TUT7	TRUE	TRUE
chr9	86352703	G	C	ENST00000375963	ENSG00000083223	TUT7	TRUE	TRUE
chr9	86352703	G	T	ENST00000375963	ENSG00000083223	TUT7	TRUE	TRUE
chr9	86352713	C	A	ENST00000375963	ENSG00000083223	TUT7	TRUE	TRUE
chr9	86352731	T	A	ENST00000375963	ENSG00000083223	TUT7	TRUE	TRUE
chr9	86352743	G	A	ENST00000375963	ENSG00000083223	TUT7	TRUE	TRUE
chr9	86352746	T	A	ENST00000375963	ENSG00000083223	TUT7	TRUE	TRUE
chr9	86352755	T	A	ENST00000375963	ENSG00000083223	TUT7	TRUE	TRUE
chr9	86352756	G	T	ENST00000375963	ENSG00000083223	TUT7	TRUE	TRUE
chr9	86352764	T	A	ENST00000375963	ENSG00000083223	TUT7	TRUE	TRUE
chr9	86352773	G	A	ENST00000375963	ENSG00000083223	TUT7	TRUE	TRUE
chr9	86352774	C	T	ENST00000375963	ENSG00000083223	TUT7	TRUE	TRUE
chr9	86352775	C	T	ENST00000375963	ENSG00000083223	TUT7	TRUE	TRUE
chr9	86352780	A	C	ENST00000375963	ENSG00000083223	TUT7	TRUE	TRUE
chr9	86352780	A	T	ENST00000375963	ENSG00000083223	TUT7	TRUE	TRUE
chr9	86352791	C	A	ENST00000375963	ENSG00000083223	TUT7	TRUE	TRUE
chr9	86352797	C	A	ENST00000375963	ENSG00000083223	TUT7	TRUE	TRUE
chr9	86352800	G	A	ENST00000375963	ENSG00000083223	TUT7	TRUE	TRUE
chr9	86352812	T	A	ENST00000375963	ENSG00000083223	TUT7	TRUE	TRUE
chr9	86352815	T	A	ENST00000375963	ENSG00000083223	TUT7	TRUE	TRUE
chr9	86352818	G	A	ENST00000375963	ENSG00000083223	TUT7	TRUE	TRUE
chr9	86352821	G	A	ENST00000375963	ENSG00000083223	TUT7	TRUE	TRUE
chr9	86352839	T	A	ENST00000375963	ENSG00000083223	TUT7	TRUE	TRUE
chr9	86352845	C	A	ENST00000375963	ENSG00000083223	TUT7	TRUE	TRUE
chr9	86352851	T	A	ENST00000375963	ENSG00000083223	TUT7	TRUE	TRUE
chr9	86352857	C	A	ENST00000375963	ENSG00000083223	TUT7	TRUE	TRUE
chr9	86352860	T	A	ENST00000375963	ENSG00000083223	TUT7	TRUE	TRUE
chr9	86352861	C	T	ENST00000375963	ENSG00000083223	TUT7	TRUE	TRUE
chr9	86352862	C	T	ENST00000375963	ENSG00000083223	TUT7	TRUE	TRUE
chr9	86352871	G	C	ENST00000375963	ENSG00000083223	TUT7	TRUE	TRUE
chr9	86352871	G	T	ENST00000375963	ENSG00000083223	TUT7	TRUE	TRUE
chr9	86352887	C	A	ENST00000375963	ENSG00000083223	TUT7	TRUE	TRUE
chr9	86352897	C	T	ENST00000375963	ENSG00000083223	TUT7	TRUE	TRUE
chr9	86352898	C	T	ENST00000375963	ENSG00000083223	TUT7	TRUE	TRUE
chr9	86352902	T	A	ENST00000375963	ENSG00000083223	TUT7	TRUE	TRUE
chr9	86352905	T	A	ENST00000375963	ENSG00000083223	TUT7	TRUE	TRUE
chr9	86352911	G	A	ENST00000375963	ENSG00000083223	TUT7	TRUE	TRUE
chr9	86352917	T	A	ENST00000375963	ENSG00000083223	TUT7	TRUE	TRUE
chr9	86352933	C	T	ENST00000375963	ENSG00000083223	TUT7	TRUE	TRUE
chr9	86352934	C	T	ENST00000375963	ENSG00000083223	TUT7	TRUE	TRUE
chr9	86352944	G	A	ENST00000375963	ENSG00000083223	TUT7	TRUE	TRUE
chr9	86352948	G	C	ENST00000375963	ENSG00000083223	TUT7	TRUE	TRUE
chr9	86352948	G	T	ENST00000375963	ENSG00000083223	TUT7	TRUE	TRUE
chr9	86352962	T	A	ENST00000375963	ENSG00000083223	TUT7	TRUE	TRUE
chr9	86352969	A	C	ENST00000375963	ENSG00000083223	TUT7	TRUE	TRUE
chr9	86352969	A	T	ENST00000375963	ENSG00000083223	TUT7	TRUE	TRUE
chr9	86352990	A	T	ENST00000375963	ENSG00000083223	TUT7	TRUE	TRUE
chr9	86352998	C	A	ENST00000375963	ENSG00000083223	TUT7	TRUE	TRUE
chr9	86353001	T	A	ENST00000375963	ENSG00000083223	TUT7	TRUE	TRUE
chr9	86353004	T	A	ENST00000375963	ENSG00000083223	TUT7	TRUE	TRUE
chr9	86353017	A	C	ENST00000375963	ENSG00000083223	TUT7	TRUE	TRUE
chr9	86353017	A	T	ENST00000375963	ENSG00000083223	TUT7	TRUE	TRUE
chr9	86353037	T	A	ENST00000375963	ENSG00000083223	TUT7	TRUE	TRUE
chr9	86353040	T	A	ENST00000375963	ENSG00000083223	TUT7	TRUE	TRUE
chr9	86353043	T	A	ENST00000375963	ENSG00000083223	TUT7
chr9	86353046	G	A	ENST00000375963	ENSG00000083223	TUT7	TRUE	TRUE
chr9	86353055	T	A	ENST00000375963	ENSG00000083223	TUT7	TRUE	TRUE
chr9	86353058	C	A	ENST00000375963	ENSG00000083223	TUT7	TRUE	TRUE
chr9	86353064	T	A	ENST00000375963	ENSG00000083223	TUT7	TRUE	TRUE
chr9	86353079	T	A	ENST00000375963	ENSG00000083223	TUT7	TRUE	TRUE
chr9	86353099	A	C	ENST00000375963	ENSG00000083223	TUT7	TRUE	TRUE
chr9	86353099	A	T	ENST00000375963	ENSG00000083223	TUT7	TRUE	TRUE
chr9	86353101	A	C	ENST00000375963	ENSG00000083223	TUT7	TRUE	TRUE
chr9	86353101	A	T	ENST00000375963	ENSG00000083223	TUT7	TRUE	TRUE
chr9	86353109	G	A	ENST00000375963	ENSG00000083223	TUT7	TRUE	TRUE
chr9	86353112	G	A	ENST00000375963	ENSG00000083223	TUT7	TRUE	TRUE
chr9	86353127	T	A	ENST00000375963	ENSG00000083223	TUT7	TRUE	TRUE
chr9	86353160	T	A	ENST00000375963	ENSG00000083223	TUT7	FALSE	FALSE
chr9	86353169	T	A	ENST00000375963	ENSG00000083223	TUT7	FALSE	FALSE
chr9	86353176	A	C	ENST00000375963	ENSG00000083223	TUT7	FALSE	FALSE
chr9	86353176	A	T	ENST00000375963	ENSG00000083223	TUT7	FALSE	FALSE
chr9	86353184	T	A	ENST00000375963	ENSG00000083223	TUT7	FALSE	FALSE
chr9	86353196	C	A	ENST00000375963	ENSG00000083223	TUT7	FALSE	FALSE
chr9	86353231	C	A	ENST00000375963	ENSG00000083223	TUT7	TRUE	FALSE
chr9	86353231	C	G	ENST00000375963	ENSG00000083223	TUT7	TRUE	FALSE
chr9	86353231	C	T	ENST00000375963	ENSG00000083223	TUT7	TRUE	FALSE
chr9	86353232	T	A	ENST00000375963	ENSG00000083223	TUT7	TRUE	FALSE
chr9	86353232	T	C	ENST00000375963	ENSG00000083223	TUT7	TRUE	FALSE
chr9	86353232	T	G	ENST00000375963	ENSG00000083223	TUT7	TRUE	FALSE
chr9	86354269	A	C	ENST00000375963	ENSG00000083223	TUT7	TRUE	FALSE
chr9	86354269	A	G	ENST00000375963	ENSG00000083223	TUT7	TRUE	FALSE
chr9	86354269	A	T	ENST00000375963	ENSG00000083223	TUT7	TRUE	FALSE
chr9	86354270	C	A	ENST00000375963	ENSG00000083223	TUT7	TRUE	FALSE
chr9	86354270	C	G	ENST00000375963	ENSG00000083223	TUT7	TRUE	FALSE
chr9	86354270	C	T	ENST00000375963	ENSG00000083223	TUT7	TRUE	FALSE
chr9	86945770	A	T	ENST00000298743	ENSG00000180447	GAS1	TRUE	TRUE
chr9	86945790	C	T	ENST00000298743	ENSG00000180447	GAS1	TRUE	TRUE
chr9	86945791	C	T	ENST00000298743	ENSG00000180447	GAS1	TRUE	TRUE
chr9	86945809	A	T	ENST00000298743	ENSG00000180447	GAS1	TRUE	TRUE
chr9	86945847	A	C	ENST00000298743	ENSG00000180447	GAS1	TRUE	TRUE
chr9	86945847	A	T	ENST00000298743	ENSG00000180447	GAS1	TRUE	TRUE
chr9	86945872	G	T	ENST00000298743	ENSG00000180447	GAS1	TRUE	TRUE
chr9	86945936	G	A	ENST00000298743	ENSG00000180447	GAS1	TRUE	TRUE
chr9	86945939	C	A	ENST00000298743	ENSG00000180447	GAS1	TRUE	TRUE
chr9	86945963	G	A	ENST00000298743	ENSG00000180447	GAS1	TRUE	TRUE
chr9	86945966	C	A	ENST00000298743	ENSG00000180447	GAS1	TRUE	TRUE
chr9	86945973	G	C	ENST00000298743	ENSG00000180447	GAS1	TRUE	TRUE
chr9	86945973	G	T	ENST00000298743	ENSG00000180447	GAS1	TRUE	TRUE
chr9	86945981	C	A	ENST00000298743	ENSG00000180447	GAS1	TRUE	TRUE
chr9	86945985	G	C	ENST00000298743	ENSG00000180447	GAS1	TRUE	TRUE
chr9	86945985	G	T	ENST00000298743	ENSG00000180447	GAS1	TRUE	TRUE
chr9	86945988	G	C	ENST00000298743	ENSG00000180447	GAS1	TRUE	TRUE
chr9	86945988	G	T	ENST00000298743	ENSG00000180447	GAS1	TRUE	TRUE
chr9	86946010	G	T	ENST00000298743	ENSG00000180447	GAS1	TRUE	TRUE
chr9	86946041	C	A	ENST00000298743	ENSG00000180447	GAS1	TRUE	TRUE
chr9	86946051	G	T	ENST00000298743	ENSG00000180447	GAS1	TRUE	TRUE
chr9	86946071	C	A	ENST00000298743	ENSG00000180447	GAS1	TRUE	TRUE
chr9	86946074	T	A	ENST00000298743	ENSG00000180447	GAS1	TRUE	TRUE
chr9	86946079	G	T	ENST00000298743	ENSG00000180447	GAS1	TRUE	TRUE
chr9	86946083	C	A	ENST00000298743	ENSG00000180447	GAS1	TRUE	TRUE
chr9	86946084	G	T	ENST00000298743	ENSG00000180447	GAS1	TRUE	TRUE
chr9	86946098	C	A	ENST00000298743	ENSG00000180447	GAS1	TRUE	TRUE
chr9	86946108	G	T	ENST00000298743	ENSG00000180447	GAS1	TRUE	TRUE
chr9	86946114	G	T	ENST00000298743	ENSG00000180447	GAS1	TRUE	TRUE
chr9	86946137	T	A	ENST00000298743	ENSG00000180447	GAS1	TRUE	TRUE
chr9	86946158	C	A	ENST00000298743	ENSG00000180447	GAS1	TRUE	TRUE
chr9	86946171	G	T	ENST00000298743	ENSG00000180447	GAS1	TRUE	TRUE
chr9	86946176	C	A	ENST00000298743	ENSG00000180447	GAS1	TRUE	TRUE
chr9	86946183	G	T	ENST00000298743	ENSG00000180447	GAS1	TRUE	TRUE
chr9	86946206	T	A	ENST00000298743	ENSG00000180447	GAS1	TRUE	TRUE
chr9	86946210	G	T	ENST00000298743	ENSG00000180447	GAS1	TRUE	TRUE
chr9	86946213	G	C	ENST00000298743	ENSG00000180447	GAS1	TRUE	TRUE
chr9	86946213	G	T	ENST00000298743	ENSG00000180447	GAS1	TRUE	TRUE
chr9	86946222	G	C	ENST00000298743	ENSG00000180447	GAS1	TRUE	TRUE
chr9	86946222	G	T	ENST00000298743	ENSG00000180447	GAS1	TRUE	TRUE
chr9	86946243	G	T	ENST00000298743	ENSG00000180447	GAS1	TRUE	TRUE
chr9	86946261	G	T	ENST00000298743	ENSG00000180447	GAS1	TRUE	TRUE
chr9	86946278	C	A	ENST00000298743	ENSG00000180447	GAS1	TRUE	TRUE
chr9	86946282	G	T	ENST00000298743	ENSG00000180447	GAS1	TRUE	TRUE
chr9	86946342	G	T	ENST00000298743	ENSG00000180447	GAS1
chr9	86946350	C	A	ENST00000298743	ENSG00000180447	GAS1
chr9	86946362	T	A	ENST00000298743	ENSG00000180447	GAS1	TRUE	TRUE
chr9	86946371	T	A	ENST00000298743	ENSG00000180447	GAS1	TRUE	TRUE
chr9	86946372	G	T	ENST00000298743	ENSG00000180447	GAS1	TRUE	TRUE
chr9	86946380	C	A	ENST00000298743	ENSG00000180447	GAS1	TRUE	TRUE
chr9	86946386	G	A	ENST00000298743	ENSG00000180447	GAS1	TRUE	TRUE
chr9	86946390	G	T	ENST00000298743	ENSG00000180447	GAS1	TRUE	TRUE
chr9	86946396	A	T	ENST00000298743	ENSG00000180447	GAS1	TRUE	TRUE
chr9	86946404	C	A	ENST00000298743	ENSG00000180447	GAS1	TRUE	TRUE
chr9	86946437	G	A	ENST00000298743	ENSG00000180447	GAS1	TRUE	FALSE
chr9	86946448	G	T	ENST00000298743	ENSG00000180447	GAS1	TRUE	FALSE
chr9	86946453	G	T	ENST00000298743	ENSG00000180447	GAS1	TRUE	FALSE
chr9	86946465	G	T	ENST00000298743	ENSG00000180447	GAS1	TRUE	FALSE
chr9	86946471	C	T	ENST00000298743	ENSG00000180447	GAS1	TRUE	FALSE
chr9	86946472	C	T	ENST00000298743	ENSG00000180447	GAS1	TRUE	FALSE
chr9	86946478	G	T	ENST00000298743	ENSG00000180447	GAS1		FALSE
chr9	86946481	G	T	ENST00000298743	ENSG00000180447	GAS1		FALSE
chr9	86946496	G	T	ENST00000298743	ENSG00000180447	GAS1		FALSE
chr9	86946548	G	A	ENST00000298743	ENSG00000180447	GAS1	FALSE	FALSE
chr9	86946564	G	T	ENST00000298743	ENSG00000180447	GAS1	FALSE	FALSE
chr9	86946572	C	A	ENST00000298743	ENSG00000180447	GAS1	FALSE	FALSE
chr9	86946576	G	C	ENST00000298743	ENSG00000180447	GAS1	FALSE	FALSE
chr9	86946576	G	T	ENST00000298743	ENSG00000180447	GAS1	FALSE	FALSE
chr9	86946581	G	A	ENST00000298743	ENSG00000180447	GAS1	FALSE	FALSE
chr9	86946585	G	C	ENST00000298743	ENSG00000180447	GAS1	FALSE	FALSE
chr9	86946585	G	T	ENST00000298743	ENSG00000180447	GAS1	FALSE	FALSE
chr9	86946591	G	C	ENST00000298743	ENSG00000180447	GAS1	FALSE	FALSE
chr9	86946591	G	T	ENST00000298743	ENSG00000180447	GAS1	FALSE	FALSE
chr9	86946597	G	T	ENST00000298743	ENSG00000180447	GAS1	FALSE	FALSE
chr9	86946602	C	A	ENST00000298743	ENSG00000180447	GAS1	FALSE	FALSE
chr9	86946608	C	A	ENST00000298743	ENSG00000180447	GAS1	FALSE	FALSE
chr9	86946614	G	A	ENST00000298743	ENSG00000180447	GAS1	FALSE	FALSE
chr9	86946615	G	T	ENST00000298743	ENSG00000180447	GAS1	FALSE	FALSE
chr9	86946620	G	A	ENST00000298743	ENSG00000180447	GAS1	FALSE	FALSE
chr9	86946632	G	A	ENST00000298743	ENSG00000180447	GAS1	FALSE	FALSE
chr9	86946633	C	T	ENST00000298743	ENSG00000180447	GAS1	FALSE	FALSE
chr9	86946634	C	T	ENST00000298743	ENSG00000180447	GAS1	FALSE	FALSE
chr9	86946636	G	T	ENST00000298743	ENSG00000180447	GAS1	FALSE	FALSE
chr9	86946667	G	T	ENST00000298743	ENSG00000180447	GAS1	FALSE	FALSE
chr9	86946671	C	A	ENST00000298743	ENSG00000180447	GAS1	FALSE	FALSE
chr9	86946682	G	T	ENST00000298743	ENSG00000180447	GAS1	FALSE	FALSE
chr9	86946695	G	A	ENST00000298743	ENSG00000180447	GAS1	FALSE	FALSE
chr9	86946711	G	T	ENST00000298743	ENSG00000180447	GAS1	FALSE	FALSE
chr9	86946717	C	T	ENST00000298743	ENSG00000180447	GAS1	FALSE	FALSE
chr9	86946718	C	T	ENST00000298743	ENSG00000180447	GAS1	FALSE	FALSE
chr9	86946749	C	A	ENST00000298743	ENSG00000180447	GAS1	FALSE	FALSE
chr9	87498108	G	A	ENST00000408954	ENSG00000196730	DAPK1	TRUE	FALSE
chr9	87498108	G	C	ENST00000408954	ENSG00000196730	DAPK1	TRUE	FALSE
chr9	87498108	G	T	ENST00000408954	ENSG00000196730	DAPK1	TRUE	FALSE
chr9	87498109	T	A	ENST00000408954	ENSG00000196730	DAPK1	TRUE	FALSE
chr9	87498109	T	C	ENST00000408954	ENSG00000196730	DAPK1	TRUE	FALSE
chr9	87498109	T	G	ENST00000408954	ENSG00000196730	DAPK1	TRUE	FALSE
chr9	87498968	A	C	ENST00000408954	ENSG00000196730	DAPK1	TRUE	FALSE
chr9	87498968	A	G	ENST00000408954	ENSG00000196730	DAPK1	TRUE	FALSE
chr9	87498968	A	T	ENST00000408954	ENSG00000196730	DAPK1	TRUE	FALSE
chr9	87498969	G	A	ENST00000408954	ENSG00000196730	DAPK1	TRUE	FALSE
chr9	87498969	G	C	ENST00000408954	ENSG00000196730	DAPK1	TRUE	FALSE
chr9	87498969	G	T	ENST00000408954	ENSG00000196730	DAPK1	TRUE	FALSE
chr9	87499093	C	T	ENST00000408954	ENSG00000196730	DAPK1	FALSE	FALSE
chr9	87499096	G	T	ENST00000408954	ENSG00000196730	DAPK1	FALSE	FALSE
chr9	87499113	C	A	ENST00000408954	ENSG00000196730	DAPK1	FALSE	FALSE
chr9	87499113	C	G	ENST00000408954	ENSG00000196730	DAPK1	FALSE	FALSE
chr9	87499116	C	A	ENST00000408954	ENSG00000196730	DAPK1	FALSE	FALSE
chr9	87499116	C	G	ENST00000408954	ENSG00000196730	DAPK1	FALSE	FALSE
chr9	87499126	G	T	ENST00000408954	ENSG00000196730	DAPK1	FALSE	FALSE
chr9	87499129	G	T	ENST00000408954	ENSG00000196730	DAPK1	TRUE	FALSE
chr9	87499140	G	A	ENST00000408954	ENSG00000196730	DAPK1	TRUE	FALSE
chr9	87499140	G	C	ENST00000408954	ENSG00000196730	DAPK1	TRUE	FALSE
chr9	87499140	G	T	ENST00000408954	ENSG00000196730	DAPK1	TRUE	FALSE
chr9	87499141	T	A	ENST00000408954	ENSG00000196730	DAPK1	TRUE	FALSE
chr9	87499141	T	C	ENST00000408954	ENSG00000196730	DAPK1	TRUE	FALSE
chr9	87499141	T	G	ENST00000408954	ENSG00000196730	DAPK1	TRUE	FALSE
chr9	87604952	A	C	ENST00000408954	ENSG00000196730	DAPK1	TRUE	FALSE
chr9	87604952	A	G	ENST00000408954	ENSG00000196730	DAPK1	TRUE	FALSE
chr9	87604952	A	T	ENST00000408954	ENSG00000196730	DAPK1	TRUE	FALSE
chr9	87604953	G	A	ENST00000408954	ENSG00000196730	DAPK1	TRUE	FALSE
chr9	87604953	G	C	ENST00000408954	ENSG00000196730	DAPK1	TRUE	FALSE
chr9	87604953	G	T	ENST00000408954	ENSG00000196730	DAPK1	TRUE	FALSE
chr9	87604955	G	T	ENST00000408954	ENSG00000196730	DAPK1	TRUE	FALSE
chr9	87604958	C	T	ENST00000408954	ENSG00000196730	DAPK1	TRUE	FALSE
chr9	87604973	A	T	ENST00000408954	ENSG00000196730	DAPK1	TRUE	TRUE
chr9	87604976	A	T	ENST00000408954	ENSG00000196730	DAPK1	TRUE	TRUE
chr9	87604981	C	A	ENST00000408954	ENSG00000196730	DAPK1	TRUE	TRUE
chr9	87604985	G	T	ENST00000408954	ENSG00000196730	DAPK1	TRUE	TRUE
chr9	87604988	A	T	ENST00000408954	ENSG00000196730	DAPK1	TRUE	TRUE
chr9	87605003	C	T	ENST00000408954	ENSG00000196730	DAPK1	TRUE	TRUE
chr9	87605008	T	A	ENST00000408954	ENSG00000196730	DAPK1	TRUE	TRUE
chr9	87605008	T	G	ENST00000408954	ENSG00000196730	DAPK1	TRUE	TRUE
chr9	87605015	A	T	ENST00000408954	ENSG00000196730	DAPK1	TRUE	TRUE
chr9	87605024	A	T	ENST00000408954	ENSG00000196730	DAPK1	TRUE	TRUE
chr9	87605027	A	T	ENST00000408954	ENSG00000196730	DAPK1	TRUE	TRUE
chr9	87605039	A	T	ENST00000408954	ENSG00000196730	DAPK1	TRUE	TRUE
chr9	87605066	G	T	ENST00000408954	ENSG00000196730	DAPK1	TRUE	TRUE
chr9	87605075	G	T	ENST00000408954	ENSG00000196730	DAPK1	TRUE	TRUE
chr9	87605081	G	T	ENST00000408954	ENSG00000196730	DAPK1	TRUE	TRUE
chr9	87605096	A	T	ENST00000408954	ENSG00000196730	DAPK1	TRUE	TRUE
chr9	87605099	G	T	ENST00000408954	ENSG00000196730	DAPK1	TRUE	TRUE
chr9	87605105	C	T	ENST00000408954	ENSG00000196730	DAPK1	TRUE	TRUE
chr9	87605132	G	T	ENST00000408954	ENSG00000196730	DAPK1	TRUE	TRUE
chr9	87605140	T	A	ENST00000408954	ENSG00000196730	DAPK1	TRUE	TRUE
chr9	87605140	T	G	ENST00000408954	ENSG00000196730	DAPK1	TRUE	TRUE
chr9	87605141	G	T	ENST00000408954	ENSG00000196730	DAPK1	TRUE	TRUE
chr9	87605147	A	T	ENST00000408954	ENSG00000196730	DAPK1	TRUE	TRUE
chr9	87605169	T	A	ENST00000408954	ENSG00000196730	DAPK1	TRUE	TRUE
chr9	87605171	G	T	ENST00000408954	ENSG00000196730	DAPK1	TRUE	TRUE
chr9	87605176	G	A	ENST00000408954	ENSG00000196730	DAPK1	TRUE	FALSE
chr9	87605176	G	C	ENST00000408954	ENSG00000196730	DAPK1	TRUE	FALSE
chr9	87605176	G	T	ENST00000408954	ENSG00000196730	DAPK1	TRUE	FALSE
chr9	87605177	T	A	ENST00000408954	ENSG00000196730	DAPK1	TRUE	FALSE
chr9	87605177	T	C	ENST00000408954	ENSG00000196730	DAPK1	TRUE	FALSE
chr9	87605177	T	G	ENST00000408954	ENSG00000196730	DAPK1	TRUE	FALSE
chr9	87637941	A	C	ENST00000408954	ENSG00000196730	DAPK1	TRUE	FALSE
chr9	87637941	A	G	ENST00000408954	ENSG00000196730	DAPK1	TRUE	FALSE
chr9	87637941	A	T	ENST00000408954	ENSG00000196730	DAPK1	TRUE	FALSE
chr9	87637942	G	A	ENST00000408954	ENSG00000196730	DAPK1	TRUE	FALSE
chr9	87637942	G	C	ENST00000408954	ENSG00000196730	DAPK1	TRUE	FALSE
chr9	87637942	G	T	ENST00000408954	ENSG00000196730	DAPK1	TRUE	FALSE
chr9	87637956	G	T	ENST00000408954	ENSG00000196730	DAPK1	TRUE	TRUE
chr9	87637972	T	A	ENST00000408954	ENSG00000196730	DAPK1	TRUE	TRUE
chr9	87637972	T	G	ENST00000408954	ENSG00000196730	DAPK1	TRUE	TRUE
chr9	87637977	G	T	ENST00000408954	ENSG00000196730	DAPK1	TRUE	TRUE
chr9	87637980	A	T	ENST00000408954	ENSG00000196730	DAPK1	TRUE	TRUE
chr9	87637983	G	T	ENST00000408954	ENSG00000196730	DAPK1	TRUE	TRUE
chr9	87637990	T	A	ENST00000408954	ENSG00000196730	DAPK1	TRUE	TRUE
chr9	87637990	T	G	ENST00000408954	ENSG00000196730	DAPK1	TRUE	TRUE
chr9	87637995	G	T	ENST00000408954	ENSG00000196730	DAPK1	TRUE	TRUE
chr9	87637998	G	T	ENST00000408954	ENSG00000196730	DAPK1	TRUE	TRUE
chr9	87638001	G	T	ENST00000408954	ENSG00000196730	DAPK1	TRUE	TRUE
chr9	87638010	G	T	ENST00000408954	ENSG00000196730	DAPK1	TRUE	TRUE
chr9	87638019	A	T	ENST00000408954	ENSG00000196730	DAPK1	TRUE	TRUE
chr9	87638022	C	T	ENST00000408954	ENSG00000196730	DAPK1	TRUE	TRUE
chr9	87638042	C	A	ENST00000408954	ENSG00000196730	DAPK1	TRUE	TRUE
chr9	87638042	C	G	ENST00000408954	ENSG00000196730	DAPK1	TRUE	TRUE
chr9	87638045	C	A	ENST00000408954	ENSG00000196730	DAPK1	TRUE	TRUE
chr9	87638045	C	G	ENST00000408954	ENSG00000196730	DAPK1	TRUE	TRUE
chr9	87638058	C	T	ENST00000408954	ENSG00000196730	DAPK1	TRUE	TRUE
chr9	87638079	A	T	ENST00000408954	ENSG00000196730	DAPK1	TRUE	TRUE
chr9	87638082	G	A	ENST00000408954	ENSG00000196730	DAPK1	TRUE	FALSE
chr9	87638082	G	C	ENST00000408954	ENSG00000196730	DAPK1	TRUE	FALSE
chr9	87638082	G	T	ENST00000408954	ENSG00000196730	DAPK1	TRUE	FALSE
chr9	87638083	T	A	ENST00000408954	ENSG00000196730	DAPK1	TRUE	FALSE
chr9	87638083	T	C	ENST00000408954	ENSG00000196730	DAPK1	FALSE	FALSE
chr9	87638083	T	G	ENST00000408954	ENSG00000196730	DAPK1	TRUE	FALSE
chr9	87639352	A	C	ENST00000408954	ENSG00000196730	DAPK1	TRUE	FALSE
chr9	87639352	A	G	ENST00000408954	ENSG00000196730	DAPK1	TRUE	FALSE
chr9	87639352	A	T	ENST00000408954	ENSG00000196730	DAPK1	TRUE	FALSE
chr9	87639353	G	A	ENST00000408954	ENSG00000196730	DAPK1	TRUE	FALSE
chr9	87639353	G	C	ENST00000408954	ENSG00000196730	DAPK1	TRUE	FALSE
chr9	87639353	G	T	ENST00000408954	ENSG00000196730	DAPK1	TRUE	FALSE
chr9	87639357	G	T	ENST00000408954	ENSG00000196730	DAPK1	TRUE	TRUE
chr9	87639373	T	A	ENST00000408954	ENSG00000196730	DAPK1	TRUE	TRUE
chr9	87639378	A	T	ENST00000408954	ENSG00000196730	DAPK1	TRUE	TRUE
chr9	87639390	A	T	ENST00000408954	ENSG00000196730	DAPK1	TRUE	TRUE
chr9	87639402	A	T	ENST00000408954	ENSG00000196730	DAPK1	TRUE	TRUE
chr9	87639421	T	A	ENST00000408954	ENSG00000196730	DAPK1	TRUE	TRUE
chr9	87639429	A	T	ENST00000408954	ENSG00000196730	DAPK1	TRUE	TRUE
chr9	87639441	G	T	ENST00000408954	ENSG00000196730	DAPK1	TRUE	TRUE
chr9	87639447	G	T	ENST00000408954	ENSG00000196730	DAPK1	TRUE	TRUE
chr9	87639453	A	T	ENST00000408954	ENSG00000196730	DAPK1	TRUE	TRUE
chr9	87639474	G	T	ENST00000408954	ENSG00000196730	DAPK1	TRUE	TRUE
chr9	87639484	G	A	ENST00000408954	ENSG00000196730	DAPK1	TRUE	FALSE
chr9	87639484	G	C	ENST00000408954	ENSG00000196730	DAPK1	TRUE	FALSE
chr9	87639484	G	T	ENST00000408954	ENSG00000196730	DAPK1	TRUE	FALSE
chr9	87639485	T	A	ENST00000408954	ENSG00000196730	DAPK1	TRUE	FALSE
chr9	87639485	T	C	ENST00000408954	ENSG00000196730	DAPK1	TRUE	FALSE
chr9	87639485	T	G	ENST00000408954	ENSG00000196730	DAPK1	TRUE	FALSE
chr9	87639648	A	C	ENST00000408954	ENSG00000196730	DAPK1	FALSE	FALSE
chr9	87639648	A	G	ENST00000408954	ENSG00000196730	DAPK1	FALSE	FALSE
chr9	87639648	A	T	ENST00000408954	ENSG00000196730	DAPK1	FALSE	FALSE
chr9	87639649	G	A	ENST00000408954	ENSG00000196730	DAPK1	FALSE	FALSE
chr9	87639649	G	C	ENST00000408954	ENSG00000196730	DAPK1	FALSE	FALSE
chr9	87639649	G	T	ENST00000408954	ENSG00000196730	DAPK1	FALSE	FALSE
chr9	87639655	G	T	ENST00000408954	ENSG00000196730	DAPK1	TRUE	TRUE
chr9	87639669	T	A	ENST00000408954	ENSG00000196730	DAPK1	TRUE	TRUE
chr9	87639669	T	G	ENST00000408954	ENSG00000196730	DAPK1	TRUE	TRUE
chr9	87639670	G	T	ENST00000408954	ENSG00000196730	DAPK1	TRUE	TRUE
chr9	87639685	G	T	ENST00000408954	ENSG00000196730	DAPK1	TRUE	TRUE
chr9	87639698	G	A	ENST00000408954	ENSG00000196730	DAPK1	TRUE	TRUE
chr9	87639699	G	A	ENST00000408954	ENSG00000196730	DAPK1	FALSE	FALSE
chr9	87639699	G	C	ENST00000408954	ENSG00000196730	DAPK1	FALSE	FALSE
chr9	87639699	G	T	ENST00000408954	ENSG00000196730	DAPK1	FALSE	FALSE
chr9	87639700	T	A	ENST00000408954	ENSG00000196730	DAPK1	FALSE	FALSE
chr9	87639700	T	C	ENST00000408954	ENSG00000196730	DAPK1	FALSE	FALSE
chr9	87639700	T	G	ENST00000408954	ENSG00000196730	DAPK1	FALSE	FALSE
chr9	87639787	A	C	ENST00000408954	ENSG00000196730	DAPK1	TRUE	FALSE
chr9	87639787	A	G	ENST00000408954	ENSG00000196730	DAPK1	TRUE	FALSE
chr9	87639787	A	T	ENST00000408954	ENSG00000196730	DAPK1	TRUE	FALSE
chr9	87639788	G	A	ENST00000408954	ENSG00000196730	DAPK1	TRUE	FALSE
chr9	87639788	G	C	ENST00000408954	ENSG00000196730	DAPK1	TRUE	FALSE
chr9	87639788	G	T	ENST00000408954	ENSG00000196730	DAPK1	TRUE	FALSE
chr9	87639789	G	A	ENST00000408954	ENSG00000196730	DAPK1	TRUE	TRUE
chr9	87639810	T	A	ENST00000408954	ENSG00000196730	DAPK1	TRUE	TRUE
chr9	87639810	T	G	ENST00000408954	ENSG00000196730	DAPK1	TRUE	TRUE
chr9	87639816	G	A	ENST00000408954	ENSG00000196730	DAPK1	TRUE	FALSE
chr9	87639816	G	C	ENST00000408954	ENSG00000196730	DAPK1	TRUE	FALSE
chr9	87639816	G	T	ENST00000408954	ENSG00000196730	DAPK1	TRUE	FALSE
chr9	87639817	T	A	ENST00000408954	ENSG00000196730	DAPK1	TRUE	FALSE
chr9	87639817	T	C	ENST00000408954	ENSG00000196730	DAPK1	TRUE	FALSE
chr9	87639817	T	G	ENST00000408954	ENSG00000196730	DAPK1	TRUE	FALSE
chr9	87640296	A	C	ENST00000408954	ENSG00000196730	DAPK1	TRUE	FALSE
chr9	87640296	A	G	ENST00000408954	ENSG00000196730	DAPK1	TRUE	FALSE
chr9	87640296	A	T	ENST00000408954	ENSG00000196730	DAPK1	TRUE	FALSE
chr9	87640297	G	A	ENST00000408954	ENSG00000196730	DAPK1	TRUE	FALSE
chr9	87640297	G	C	ENST00000408954	ENSG00000196730	DAPK1	TRUE	FALSE
chr9	87640297	G	T	ENST00000408954	ENSG00000196730	DAPK1	TRUE	FALSE
chr9	87640323	G	T	ENST00000408954	ENSG00000196730	DAPK1	TRUE	TRUE
chr9	87640332	A	T	ENST00000408954	ENSG00000196730	DAPK1	TRUE	TRUE
chr9	87640335	C	T	ENST00000408954	ENSG00000196730	DAPK1	TRUE	TRUE
chr9	87640338	G	T	ENST00000408954	ENSG00000196730	DAPK1	TRUE	TRUE
chr9	87640345	T	A	ENST00000408954	ENSG00000196730	DAPK1	TRUE	TRUE
chr9	87640345	T	G	ENST00000408954	ENSG00000196730	DAPK1	TRUE	TRUE
chr9	87640370	C	A	ENST00000408954	ENSG00000196730	DAPK1	TRUE	TRUE
chr9	87640370	C	G	ENST00000408954	ENSG00000196730	DAPK1	TRUE	TRUE
chr9	87640371	G	T	ENST00000408954	ENSG00000196730	DAPK1	TRUE	TRUE
chr9	87640377	G	T	ENST00000408954	ENSG00000196730	DAPK1	TRUE	TRUE
chr9	87640383	G	T	ENST00000408954	ENSG00000196730	DAPK1	TRUE	TRUE
chr9	87640388	C	A	ENST00000408954	ENSG00000196730	DAPK1	TRUE	TRUE
chr9	87640388	C	G	ENST00000408954	ENSG00000196730	DAPK1	TRUE	TRUE
chr9	87640413	A	T	ENST00000408954	ENSG00000196730	DAPK1	TRUE	TRUE
chr9	87640425	A	T	ENST00000408954	ENSG00000196730	DAPK1	TRUE	TRUE
chr9	87640428	A	T	ENST00000408954	ENSG00000196730	DAPK1	TRUE	TRUE
chr9	87640440	A	T	ENST00000408954	ENSG00000196730	DAPK1	TRUE	TRUE
chr9	87640449	A	T	ENST00000408954	ENSG00000196730	DAPK1	TRUE	TRUE
chr9	87640451	G	A	ENST00000408954	ENSG00000196730	DAPK1	TRUE	FALSE
chr9	87640451	G	C	ENST00000408954	ENSG00000196730	DAPK1	TRUE	FALSE
chr9	87640451	G	T	ENST00000408954	ENSG00000196730	DAPK1	TRUE	FALSE
chr9	87640452	T	A	ENST00000408954	ENSG00000196730	DAPK1	TRUE	FALSE
chr9	87640452	T	C	ENST00000408954	ENSG00000196730	DAPK1	TRUE	FALSE
chr9	87640452	T	G	ENST00000408954	ENSG00000196730	DAPK1	TRUE	FALSE
chr9	87640800	A	C	ENST00000408954	ENSG00000196730	DAPK1	TRUE	FALSE
chr9	87640800	A	G	ENST00000408954	ENSG00000196730	DAPK1	TRUE	FALSE
chr9	87640800	A	T	ENST00000408954	ENSG00000196730	DAPK1	TRUE	FALSE
chr9	87640801	G	A	ENST00000408954	ENSG00000196730	DAPK1	TRUE	FALSE
chr9	87640801	G	C	ENST00000408954	ENSG00000196730	DAPK1	TRUE	FALSE
chr9	87640801	G	T	ENST00000408954	ENSG00000196730	DAPK1	TRUE	FALSE
chr9	87640803	A	T	ENST00000408954	ENSG00000196730	DAPK1	TRUE	TRUE
chr9	87640806	A	T	ENST00000408954	ENSG00000196730	DAPK1	TRUE	TRUE
chr9	87640818	C	T	ENST00000408954	ENSG00000196730	DAPK1	TRUE	TRUE
chr9	87640828	T	A	ENST00000408954	ENSG00000196730	DAPK1	TRUE	TRUE
chr9	87640830	C	T	ENST00000408954	ENSG00000196730	DAPK1	TRUE	TRUE
chr9	87640840	G	A	ENST00000408954	ENSG00000196730	DAPK1	TRUE	TRUE
chr9	87640841	G	A	ENST00000408954	ENSG00000196730	DAPK1	TRUE	TRUE
chr9	87640845	A	T	ENST00000408954	ENSG00000196730	DAPK1	TRUE	TRUE
chr9	87640848	G	A	ENST00000408954	ENSG00000196730	DAPK1	TRUE	FALSE
chr9	87640848	G	C	ENST00000408954	ENSG00000196730	DAPK1	TRUE	FALSE
chr9	87640848	G	T	ENST00000408954	ENSG00000196730	DAPK1	TRUE	FALSE
chr9	87640849	T	A	ENST00000408954	ENSG00000196730	DAPK1	TRUE	FALSE
chr9	87640849	T	C	ENST00000408954	ENSG00000196730	DAPK1	TRUE	FALSE
chr9	87640849	T	G	ENST00000408954	ENSG00000196730	DAPK1	TRUE	FALSE
chr9	87641967	A	C	ENST00000408954	ENSG00000196730	DAPK1	TRUE	FALSE
chr9	87641967	A	G	ENST00000408954	ENSG00000196730	DAPK1	TRUE	FALSE
chr9	87641967	A	T	ENST00000408954	ENSG00000196730	DAPK1	TRUE	FALSE
chr9	87641968	G	A	ENST00000408954	ENSG00000196730	DAPK1	TRUE	FALSE
chr9	87641968	G	C	ENST00000408954	ENSG00000196730	DAPK1	TRUE	FALSE
chr9	87641968	G	T	ENST00000408954	ENSG00000196730	DAPK1	TRUE	FALSE
chr9	87641972	A	T	ENST00000408954	ENSG00000196730	DAPK1	TRUE	TRUE
chr9	87641981	C	T	ENST00000408954	ENSG00000196730	DAPK1	TRUE	TRUE
chr9	87641984	C	T	ENST00000408954	ENSG00000196730	DAPK1	TRUE	TRUE
chr9	87641996	A	T	ENST00000408954	ENSG00000196730	DAPK1	TRUE	TRUE
chr9	87641999	A	T	ENST00000408954	ENSG00000196730	DAPK1	TRUE	TRUE
chr9	87642006	C	A	ENST00000408954	ENSG00000196730	DAPK1	TRUE	TRUE
chr9	87642006	C	G	ENST00000408954	ENSG00000196730	DAPK1	TRUE	TRUE
chr9	87642020	G	T	ENST00000408954	ENSG00000196730	DAPK1	TRUE	TRUE
chr9	87642023	A	T	ENST00000408954	ENSG00000196730	DAPK1	TRUE	TRUE
chr9	87642029	A	T	ENST00000408954	ENSG00000196730	DAPK1	TRUE	TRUE
chr9	87642032	A	T	ENST00000408954	ENSG00000196730	DAPK1	TRUE	TRUE
chr9	87642047	A	T	ENST00000408954	ENSG00000196730	DAPK1	TRUE	TRUE
chr9	87642050	A	T	ENST00000408954	ENSG00000196730	DAPK1	TRUE	TRUE
chr9	87642054	G	A	ENST00000408954	ENSG00000196730	DAPK1	TRUE	TRUE
chr9	87642055	G	A	ENST00000408954	ENSG00000196730	DAPK1	TRUE	TRUE
chr9	87642056	A	T	ENST00000408954	ENSG00000196730	DAPK1	TRUE	TRUE
chr9	87642059	G	A	ENST00000408954	ENSG00000196730	DAPK1	TRUE	FALSE
chr9	87642059	G	C	ENST00000408954	ENSG00000196730	DAPK1	TRUE	FALSE
chr9	87642059	G	T	ENST00000408954	ENSG00000196730	DAPK1	TRUE	FALSE
chr9	87642060	T	A	ENST00000408954	ENSG00000196730	DAPK1	TRUE	FALSE
chr9	87642060	T	C	ENST00000408954	ENSG00000196730	DAPK1	TRUE	FALSE
chr9	87642060	T	G	ENST00000408954	ENSG00000196730	DAPK1	TRUE	FALSE
chr9	87643374	A	C	ENST00000408954	ENSG00000196730	DAPK1	FALSE	FALSE
chr9	87643374	A	G	ENST00000408954	ENSG00000196730	DAPK1	FALSE	FALSE
chr9	87643374	A	T	ENST00000408954	ENSG00000196730	DAPK1	FALSE	FALSE
chr9	87643375	G	A	ENST00000408954	ENSG00000196730	DAPK1	FALSE	FALSE
chr9	87643375	G	C	ENST00000408954	ENSG00000196730	DAPK1	FALSE	FALSE
chr9	87643375	G	T	ENST00000408954	ENSG00000196730	DAPK1	FALSE	FALSE
chr9	87643376	C	T	ENST00000408954	ENSG00000196730	DAPK1
chr9	87643389	T	A	ENST00000408954	ENSG00000196730	DAPK1
chr9	87643395	C	A	ENST00000408954	ENSG00000196730	DAPK1
chr9	87643395	C	G	ENST00000408954	ENSG00000196730	DAPK1
chr9	87643402	C	A	ENST00000408954	ENSG00000196730	DAPK1
chr9	87643403	C	T	ENST00000408954	ENSG00000196730	DAPK1
chr9	87643406	A	T	ENST00000408954	ENSG00000196730	DAPK1
chr9	87643410	T	A	ENST00000408954	ENSG00000196730	DAPK1
chr9	87643410	T	G	ENST00000408954	ENSG00000196730	DAPK1
chr9	87643419	C	A	ENST00000408954	ENSG00000196730	DAPK1
chr9	87643419	C	G	ENST00000408954	ENSG00000196730	DAPK1
chr9	87643430	A	T	ENST00000408954	ENSG00000196730	DAPK1
chr9	87643451	A	T	ENST00000408954	ENSG00000196730	DAPK1
chr9	87643469	G	A	ENST00000408954	ENSG00000196730	DAPK1	FALSE	FALSE
chr9	87643469	G	C	ENST00000408954	ENSG00000196730	DAPK1	FALSE	FALSE
chr9	87643469	G	T	ENST00000408954	ENSG00000196730	DAPK1	FALSE	FALSE
chr9	87643470	T	A	ENST00000408954	ENSG00000196730	DAPK1	FALSE	FALSE
chr9	87643470	T	C	ENST00000408954	ENSG00000196730	DAPK1	FALSE	FALSE
chr9	87643470	T	G	ENST00000408954	ENSG00000196730	DAPK1	FALSE	FALSE
chr9	87645893	A	C	ENST00000408954	ENSG00000196730	DAPK1	TRUE	FALSE
chr9	87645893	A	G	ENST00000408954	ENSG00000196730	DAPK1	TRUE	FALSE
chr9	87645893	A	T	ENST00000408954	ENSG00000196730	DAPK1	TRUE	FALSE
chr9	87645894	G	A	ENST00000408954	ENSG00000196730	DAPK1	TRUE	FALSE
chr9	87645894	G	C	ENST00000408954	ENSG00000196730	DAPK1	TRUE	FALSE
chr9	87645894	G	T	ENST00000408954	ENSG00000196730	DAPK1	TRUE	FALSE
chr9	87645898	G	T	ENST00000408954	ENSG00000196730	DAPK1	TRUE	TRUE
chr9	87645901	G	T	ENST00000408954	ENSG00000196730	DAPK1	TRUE	TRUE
chr9	87645919	A	T	ENST00000408954	ENSG00000196730	DAPK1	TRUE	TRUE
chr9	87645964	C	T	ENST00000408954	ENSG00000196730	DAPK1	TRUE	TRUE
chr9	87645980	C	A	ENST00000408954	ENSG00000196730	DAPK1	TRUE	TRUE
chr9	87645980	C	G	ENST00000408954	ENSG00000196730	DAPK1	TRUE	TRUE
chr9	87645983	T	A	ENST00000408954	ENSG00000196730	DAPK1	TRUE	TRUE
chr9	87645983	T	G	ENST00000408954	ENSG00000196730	DAPK1	TRUE	TRUE
chr9	87645993	T	A	ENST00000408954	ENSG00000196730	DAPK1	TRUE	TRUE
chr9	87645993	T	G	ENST00000408954	ENSG00000196730	DAPK1	TRUE	TRUE
chr9	87646003	C	T	ENST00000408954	ENSG00000196730	DAPK1	TRUE	TRUE
chr9	87646012	A	T	ENST00000408954	ENSG00000196730	DAPK1	TRUE	TRUE
chr9	87646015	G	A	ENST00000408954	ENSG00000196730	DAPK1	TRUE	FALSE
chr9	87646015	G	C	ENST00000408954	ENSG00000196730	DAPK1	TRUE	FALSE
chr9	87646015	G	T	ENST00000408954	ENSG00000196730	DAPK1	TRUE	FALSE
chr9	87646016	T	A	ENST00000408954	ENSG00000196730	DAPK1	TRUE	FALSE
chr9	87646016	T	C	ENST00000408954	ENSG00000196730	DAPK1	TRUE	FALSE
chr9	87646016	T	G	ENST00000408954	ENSG00000196730	DAPK1	TRUE	FALSE
chr9	87646459	A	C	ENST00000408954	ENSG00000196730	DAPK1	FALSE	FALSE
chr9	87646459	A	G	ENST00000408954	ENSG00000196730	DAPK1	FALSE	FALSE
chr9	87646459	A	T	ENST00000408954	ENSG00000196730	DAPK1	FALSE	FALSE
chr9	87646460	G	A	ENST00000408954	ENSG00000196730	DAPK1	FALSE	FALSE
chr9	87646460	G	C	ENST00000408954	ENSG00000196730	DAPK1	FALSE	FALSE
chr9	87646460	G	T	ENST00000408954	ENSG00000196730	DAPK1	FALSE	FALSE
chr9	87646477	T	A	ENST00000408954	ENSG00000196730	DAPK1	TRUE	TRUE
chr9	87646477	T	G	ENST00000408954	ENSG00000196730	DAPK1	TRUE	TRUE
chr9	87646496	T	A	ENST00000408954	ENSG00000196730	DAPK1	TRUE	TRUE
chr9	87646506	C	T	ENST00000408954	ENSG00000196730	DAPK1	TRUE	TRUE
chr9	87646515	C	T	ENST00000408954	ENSG00000196730	DAPK1	TRUE	TRUE
chr9	87646519	T	A	ENST00000408954	ENSG00000196730	DAPK1	TRUE	TRUE
chr9	87646527	A	T	ENST00000408954	ENSG00000196730	DAPK1	TRUE	TRUE
chr9	87646530	A	T	ENST00000408954	ENSG00000196730	DAPK1	TRUE	TRUE
chr9	87646537	C	A	ENST00000408954	ENSG00000196730	DAPK1	TRUE	TRUE
chr9	87646539	A	T	ENST00000408954	ENSG00000196730	DAPK1	TRUE	TRUE
chr9	87646551	C	T	ENST00000408954	ENSG00000196730	DAPK1	TRUE	TRUE
chr9	87646557	A	T	ENST00000408954	ENSG00000196730	DAPK1	TRUE	TRUE
chr9	87646560	G	A	ENST00000408954	ENSG00000196730	DAPK1	FALSE	FALSE
chr9	87646560	G	C	ENST00000408954	ENSG00000196730	DAPK1	FALSE	FALSE
chr9	87646560	G	T	ENST00000408954	ENSG00000196730	DAPK1	FALSE	FALSE
chr9	87646561	T	A	ENST00000408954	ENSG00000196730	DAPK1	FALSE	FALSE
chr9	87646561	T	C	ENST00000408954	ENSG00000196730	DAPK1	FALSE	FALSE
chr9	87646561	T	G	ENST00000408954	ENSG00000196730	DAPK1	FALSE	FALSE
chr9	87647303	A	C	ENST00000408954	ENSG00000196730	DAPK1	TRUE	FALSE
chr9	87647303	A	G	ENST00000408954	ENSG00000196730	DAPK1	TRUE	FALSE
chr9	87647303	A	T	ENST00000408954	ENSG00000196730	DAPK1	TRUE	FALSE
chr9	87647304	G	A	ENST00000408954	ENSG00000196730	DAPK1	TRUE	FALSE
chr9	87647304	G	C	ENST00000408954	ENSG00000196730	DAPK1	TRUE	FALSE
chr9	87647304	G	T	ENST00000408954	ENSG00000196730	DAPK1	TRUE	FALSE
chr9	87647325	C	A	ENST00000408954	ENSG00000196730	DAPK1	TRUE	TRUE
chr9	87647325	C	G	ENST00000408954	ENSG00000196730	DAPK1	TRUE	TRUE
chr9	87647327	G	A	ENST00000408954	ENSG00000196730	DAPK1	TRUE	TRUE
chr9	87647328	G	A	ENST00000408954	ENSG00000196730	DAPK1	TRUE	TRUE
chr9	87647357	T	A	ENST00000408954	ENSG00000196730	DAPK1	TRUE	TRUE
chr9	87647359	A	T	ENST00000408954	ENSG00000196730	DAPK1	TRUE	TRUE
chr9	87647371	G	T	ENST00000408954	ENSG00000196730	DAPK1	TRUE	TRUE
chr9	87647377	A	T	ENST00000408954	ENSG00000196730	DAPK1	TRUE	TRUE
chr9	87647382	C	A	ENST00000408954	ENSG00000196730	DAPK1	TRUE	TRUE
chr9	87647387	T	A	ENST00000408954	ENSG00000196730	DAPK1	TRUE	TRUE
chr9	87647395	A	T	ENST00000408954	ENSG00000196730	DAPK1	TRUE	TRUE
chr9	87647401	A	T	ENST00000408954	ENSG00000196730	DAPK1	TRUE	TRUE
chr9	87647404	G	A	ENST00000408954	ENSG00000196730	DAPK1	TRUE	FALSE
chr9	87647404	G	C	ENST00000408954	ENSG00000196730	DAPK1	TRUE	FALSE
chr9	87647404	G	T	ENST00000408954	ENSG00000196730	DAPK1	TRUE	FALSE
chr9	87647405	T	A	ENST00000408954	ENSG00000196730	DAPK1	TRUE	FALSE
chr9	87647405	T	C	ENST00000408954	ENSG00000196730	DAPK1	TRUE	FALSE
chr9	87647405	T	G	ENST00000408954	ENSG00000196730	DAPK1	TRUE	FALSE
chr9	87648779	A	C	ENST00000408954	ENSG00000196730	DAPK1	TRUE	FALSE
chr9	87648779	A	G	ENST00000408954	ENSG00000196730	DAPK1	TRUE	FALSE
chr9	87648779	A	T	ENST00000408954	ENSG00000196730	DAPK1	TRUE	FALSE
chr9	87648780	G	A	ENST00000408954	ENSG00000196730	DAPK1	TRUE	FALSE
chr9	87648780	G	C	ENST00000408954	ENSG00000196730	DAPK1	TRUE	FALSE
chr9	87648780	G	T	ENST00000408954	ENSG00000196730	DAPK1	TRUE	FALSE
chr9	87648784	G	T	ENST00000408954	ENSG00000196730	DAPK1	TRUE	TRUE
chr9	87648787	G	T	ENST00000408954	ENSG00000196730	DAPK1	TRUE	TRUE
chr9	87648816	T	A	ENST00000408954	ENSG00000196730	DAPK1	TRUE	TRUE
chr9	87648816	T	G	ENST00000408954	ENSG00000196730	DAPK1	TRUE	TRUE
chr9	87648835	C	T	ENST00000408954	ENSG00000196730	DAPK1	TRUE	TRUE
chr9	87648839	T	A	ENST00000408954	ENSG00000196730	DAPK1	TRUE	TRUE
chr9	87648839	T	G	ENST00000408954	ENSG00000196730	DAPK1	TRUE	TRUE
chr9	87648846	C	A	ENST00000408954	ENSG00000196730	DAPK1	TRUE	TRUE
chr9	87648857	C	A	ENST00000408954	ENSG00000196730	DAPK1	TRUE	TRUE
chr9	87648857	C	G	ENST00000408954	ENSG00000196730	DAPK1	TRUE	TRUE
chr9	87648871	C	T	ENST00000408954	ENSG00000196730	DAPK1	TRUE	TRUE
chr9	87648877	A	T	ENST00000408954	ENSG00000196730	DAPK1	TRUE	TRUE
chr9	87648880	G	A	ENST00000408954	ENSG00000196730	DAPK1	TRUE	FALSE
chr9	87648880	G	C	ENST00000408954	ENSG00000196730	DAPK1	TRUE	FALSE
chr9	87648880	G	T	ENST00000408954	ENSG00000196730	DAPK1	TRUE	FALSE
chr9	87648881	T	A	ENST00000408954	ENSG00000196730	DAPK1	TRUE	FALSE
chr9	87648881	T	C	ENST00000408954	ENSG00000196730	DAPK1	TRUE	FALSE
chr9	87648881	T	G	ENST00000408954	ENSG00000196730	DAPK1	TRUE	FALSE
chr9	87649919	A	C	ENST00000408954	ENSG00000196730	DAPK1	TRUE	FALSE
chr9	87649919	A	G	ENST00000408954	ENSG00000196730	DAPK1	TRUE	FALSE
chr9	87649919	A	T	ENST00000408954	ENSG00000196730	DAPK1	TRUE	FALSE
chr9	87649920	G	A	ENST00000408954	ENSG00000196730	DAPK1	TRUE	FALSE
chr9	87649920	G	C	ENST00000408954	ENSG00000196730	DAPK1	TRUE	FALSE
chr9	87649920	G	T	ENST00000408954	ENSG00000196730	DAPK1	TRUE	FALSE
chr9	87649921	G	T	ENST00000408954	ENSG00000196730	DAPK1	TRUE	TRUE
chr9	87649924	G	T	ENST00000408954	ENSG00000196730	DAPK1	TRUE	TRUE
chr9	87649927	G	T	ENST00000408954	ENSG00000196730	DAPK1	TRUE	TRUE
chr9	87649944	T	A	ENST00000408954	ENSG00000196730	DAPK1	TRUE	TRUE
chr9	87649952	G	A	ENST00000408954	ENSG00000196730	DAPK1	TRUE	TRUE
chr9	87649953	G	A	ENST00000408954	ENSG00000196730	DAPK1	TRUE	TRUE
chr9	87649962	T	A	ENST00000408954	ENSG00000196730	DAPK1	TRUE	TRUE
chr9	87649962	T	G	ENST00000408954	ENSG00000196730	DAPK1	TRUE	TRUE
chr9	87649965	C	A	ENST00000408954	ENSG00000196730	DAPK1	TRUE	TRUE
chr9	87649965	C	G	ENST00000408954	ENSG00000196730	DAPK1	TRUE	TRUE
chr9	87649975	A	T	ENST00000408954	ENSG00000196730	DAPK1	TRUE	TRUE
chr9	87649986	T	A	ENST00000408954	ENSG00000196730	DAPK1	TRUE	TRUE
chr9	87649987	G	T	ENST00000408954	ENSG00000196730	DAPK1	TRUE	TRUE
chr9	87649998	T	A	ENST00000408954	ENSG00000196730	DAPK1	TRUE	TRUE
chr9	87650011	A	T	ENST00000408954	ENSG00000196730	DAPK1	TRUE	TRUE
chr9	87650017	C	T	ENST00000408954	ENSG00000196730	DAPK1	TRUE	TRUE
chr9	87650020	G	T	ENST00000408954	ENSG00000196730	DAPK1	TRUE	TRUE
chr9	87650023	G	T	ENST00000408954	ENSG00000196730	DAPK1	TRUE	TRUE
chr9	87650026	G	T	ENST00000408954	ENSG00000196730	DAPK1	TRUE	TRUE
chr9	87650061	C	A	ENST00000408954	ENSG00000196730	DAPK1	TRUE	TRUE
chr9	87650061	C	G	ENST00000408954	ENSG00000196730	DAPK1	TRUE	TRUE
chr9	87650074	G	T	ENST00000408954	ENSG00000196730	DAPK1	TRUE	TRUE
chr9	87650079	T	A	ENST00000408954	ENSG00000196730	DAPK1	TRUE	TRUE
chr9	87650086	G	T	ENST00000408954	ENSG00000196730	DAPK1	TRUE	TRUE
chr9	87650092	G	T	ENST00000408954	ENSG00000196730	DAPK1	TRUE	TRUE
chr9	87650112	C	A	ENST00000408954	ENSG00000196730	DAPK1	TRUE	TRUE
chr9	87650116	A	T	ENST00000408954	ENSG00000196730	DAPK1	TRUE	TRUE
chr9	87650119	G	A	ENST00000408954	ENSG00000196730	DAPK1	TRUE	FALSE
chr9	87650119	G	C	ENST00000408954	ENSG00000196730	DAPK1	TRUE	FALSE
chr9	87650119	G	T	ENST00000408954	ENSG00000196730	DAPK1	TRUE	FALSE
chr9	87650120	T	A	ENST00000408954	ENSG00000196730	DAPK1	TRUE	FALSE
chr9	87650120	T	C	ENST00000408954	ENSG00000196730	DAPK1	TRUE	FALSE
chr9	87650120	T	G	ENST00000408954	ENSG00000196730	DAPK1	TRUE	FALSE
chr9	87651525	A	C	ENST00000408954	ENSG00000196730	DAPK1	TRUE	FALSE
chr9	87651525	A	G	ENST00000408954	ENSG00000196730	DAPK1	TRUE	FALSE
chr9	87651525	A	T	ENST00000408954	ENSG00000196730	DAPK1	TRUE	FALSE
chr9	87651526	G	A	ENST00000408954	ENSG00000196730	DAPK1	TRUE	FALSE
chr9	87651526	G	C	ENST00000408954	ENSG00000196730	DAPK1	TRUE	FALSE
chr9	87651526	G	T	ENST00000408954	ENSG00000196730	DAPK1	TRUE	FALSE
chr9	87651530	G	T	ENST00000408954	ENSG00000196730	DAPK1	TRUE	TRUE
chr9	87651557	A	T	ENST00000408954	ENSG00000196730	DAPK1	TRUE	TRUE
chr9	87651565	T	A	ENST00000408954	ENSG00000196730	DAPK1	TRUE	TRUE
chr9	87651566	C	T	ENST00000408954	ENSG00000196730	DAPK1	TRUE	TRUE
chr9	87651572	G	T	ENST00000408954	ENSG00000196730	DAPK1	TRUE	TRUE
chr9	87651581	A	T	ENST00000408954	ENSG00000196730	DAPK1	TRUE	TRUE
chr9	87651596	C	T	ENST00000408954	ENSG00000196730	DAPK1	TRUE	TRUE
chr9	87651604	T	A	ENST00000408954	ENSG00000196730	DAPK1	TRUE	TRUE
chr9	87651616	T	A	ENST00000408954	ENSG00000196730	DAPK1	TRUE	TRUE
chr9	87651616	T	G	ENST00000408954	ENSG00000196730	DAPK1	TRUE	TRUE
chr9	87651617	C	T	ENST00000408954	ENSG00000196730	DAPK1	TRUE	TRUE
chr9	87651655	T	A	ENST00000408954	ENSG00000196730	DAPK1	TRUE	TRUE
chr9	87651656	A	T	ENST00000408954	ENSG00000196730	DAPK1	TRUE	TRUE
chr9	87651691	T	A	ENST00000408954	ENSG00000196730	DAPK1	TRUE	TRUE
chr9	87651692	G	T	ENST00000408954	ENSG00000196730	DAPK1	TRUE	TRUE
chr9	87651703	C	A	ENST00000408954	ENSG00000196730	DAPK1	TRUE	TRUE
chr9	87651708	T	A	ENST00000408954	ENSG00000196730	DAPK1	TRUE	TRUE
chr9	87651722	A	T	ENST00000408954	ENSG00000196730	DAPK1	TRUE	TRUE
chr9	87651725	G	A	ENST00000408954	ENSG00000196730	DAPK1	TRUE	FALSE
chr9	87651725	G	C	ENST00000408954	ENSG00000196730	DAPK1	TRUE	FALSE
chr9	87651725	G	T	ENST00000408954	ENSG00000196730	DAPK1	TRUE	FALSE
chr9	87651726	T	A	ENST00000408954	ENSG00000196730	DAPK1	TRUE	FALSE
chr9	87651726	T	C	ENST00000408954	ENSG00000196730	DAPK1	TRUE	FALSE
chr9	87651726	T	G	ENST00000408954	ENSG00000196730	DAPK1	TRUE	FALSE
chr9	87658027	A	C	ENST00000408954	ENSG00000196730	DAPK1	TRUE	FALSE
chr9	87658027	A	G	ENST00000408954	ENSG00000196730	DAPK1	TRUE	FALSE
chr9	87658027	A	T	ENST00000408954	ENSG00000196730	DAPK1	TRUE	FALSE
chr9	87658028	G	A	ENST00000408954	ENSG00000196730	DAPK1	TRUE	FALSE
chr9	87658028	G	C	ENST00000408954	ENSG00000196730	DAPK1	TRUE	FALSE
chr9	87658028	G	T	ENST00000408954	ENSG00000196730	DAPK1	TRUE	FALSE
chr9	87658031	T	A	ENST00000408954	ENSG00000196730	DAPK1
chr9	87658031	T	G	ENST00000408954	ENSG00000196730	DAPK1
chr9	87658035	C	T	ENST00000408954	ENSG00000196730	DAPK1
chr9	87658065	G	T	ENST00000408954	ENSG00000196730	DAPK1	TRUE	TRUE
chr9	87658088	T	A	ENST00000408954	ENSG00000196730	DAPK1	TRUE	TRUE
chr9	87658088	T	G	ENST00000408954	ENSG00000196730	DAPK1	TRUE	TRUE
chr9	87658094	T	A	ENST00000408954	ENSG00000196730	DAPK1	TRUE	TRUE
chr9	87658101	G	T	ENST00000408954	ENSG00000196730	DAPK1	TRUE	TRUE
chr9	87658113	G	T	ENST00000408954	ENSG00000196730	DAPK1
chr9	87658128	G	A	ENST00000408954	ENSG00000196730	DAPK1	TRUE	FALSE
chr9	87658128	G	C	ENST00000408954	ENSG00000196730	DAPK1	TRUE	FALSE
chr9	87658128	G	T	ENST00000408954	ENSG00000196730	DAPK1	TRUE	FALSE
chr9	87658129	T	A	ENST00000408954	ENSG00000196730	DAPK1	TRUE	FALSE
chr9	87658129	T	C	ENST00000408954	ENSG00000196730	DAPK1	TRUE	FALSE
chr9	87658129	T	G	ENST00000408954	ENSG00000196730	DAPK1	TRUE	FALSE
chr9	87668595	A	C	ENST00000408954	ENSG00000196730	DAPK1	TRUE	FALSE
chr9	87668595	A	G	ENST00000408954	ENSG00000196730	DAPK1	TRUE	FALSE
chr9	87668595	A	T	ENST00000408954	ENSG00000196730	DAPK1	TRUE	FALSE
chr9	87668596	G	A	ENST00000408954	ENSG00000196730	DAPK1	TRUE	FALSE
chr9	87668596	G	C	ENST00000408954	ENSG00000196730	DAPK1	TRUE	FALSE
chr9	87668596	G	T	ENST00000408954	ENSG00000196730	DAPK1	TRUE	FALSE
chr9	87668600	G	T	ENST00000408954	ENSG00000196730	DAPK1
chr9	87668603	A	T	ENST00000408954	ENSG00000196730	DAPK1
chr9	87668612	G	T	ENST00000408954	ENSG00000196730	DAPK1
chr9	87668624	A	T	ENST00000408954	ENSG00000196730	DAPK1	TRUE	TRUE
chr9	87668628	C	A	ENST00000408954	ENSG00000196730	DAPK1	TRUE	TRUE
chr9	87668630	G	T	ENST00000408954	ENSG00000196730	DAPK1	TRUE	TRUE
chr9	87668633	C	T	ENST00000408954	ENSG00000196730	DAPK1	TRUE	TRUE
chr9	87668639	G	T	ENST00000408954	ENSG00000196730	DAPK1	TRUE	TRUE
chr9	87668663	A	T	ENST00000408954	ENSG00000196730	DAPK1
chr9	87668669	C	T	ENST00000408954	ENSG00000196730	DAPK1
chr9	87668672	A	T	ENST00000408954	ENSG00000196730	DAPK1
chr9	87668675	G	A	ENST00000408954	ENSG00000196730	DAPK1	TRUE	FALSE
chr9	87668675	G	C	ENST00000408954	ENSG00000196730	DAPK1	TRUE	FALSE
chr9	87668675	G	T	ENST00000408954	ENSG00000196730	DAPK1	TRUE	FALSE
chr9	87668676	T	A	ENST00000408954	ENSG00000196730	DAPK1	TRUE	FALSE
chr9	87668676	T	C	ENST00000408954	ENSG00000196730	DAPK1	TRUE	FALSE
chr9	87668676	T	G	ENST00000408954	ENSG00000196730	DAPK1	TRUE	FALSE
chr9	87681402	A	C	ENST00000408954	ENSG00000196730	DAPK1	TRUE	FALSE
chr9	87681402	A	G	ENST00000408954	ENSG00000196730	DAPK1	TRUE	FALSE
chr9	87681402	A	T	ENST00000408954	ENSG00000196730	DAPK1	TRUE	FALSE
chr9	87681403	G	A	ENST00000408954	ENSG00000196730	DAPK1	TRUE	FALSE
chr9	87681403	G	C	ENST00000408954	ENSG00000196730	DAPK1	TRUE	FALSE
chr9	87681403	G	T	ENST00000408954	ENSG00000196730	DAPK1	TRUE	FALSE
chr9	87681413	C	T	ENST00000408954	ENSG00000196730	DAPK1	TRUE	TRUE
chr9	87681416	G	T	ENST00000408954	ENSG00000196730	DAPK1	TRUE	TRUE
chr9	87681428	C	T	ENST00000408954	ENSG00000196730	DAPK1	TRUE	TRUE
chr9	87681431	C	T	ENST00000408954	ENSG00000196730	DAPK1	TRUE	TRUE
chr9	87681437	C	T	ENST00000408954	ENSG00000196730	DAPK1	TRUE	TRUE
chr9	87681446	C	T	ENST00000408954	ENSG00000196730	DAPK1	TRUE	TRUE
chr9	87681455	C	T	ENST00000408954	ENSG00000196730	DAPK1	TRUE	TRUE
chr9	87681461	A	T	ENST00000408954	ENSG00000196730	DAPK1	TRUE	TRUE
chr9	87681467	A	T	ENST00000408954	ENSG00000196730	DAPK1	TRUE	TRUE
chr9	87681473	A	T	ENST00000408954	ENSG00000196730	DAPK1	TRUE	TRUE
chr9	87681489	C	A	ENST00000408954	ENSG00000196730	DAPK1	TRUE	TRUE
chr9	87681491	G	T	ENST00000408954	ENSG00000196730	DAPK1	TRUE	TRUE
chr9	87681500	A	T	ENST00000408954	ENSG00000196730	DAPK1	TRUE	TRUE
chr9	87681515	G	T	ENST00000408954	ENSG00000196730	DAPK1	TRUE	TRUE
chr9	87681524	A	T	ENST00000408954	ENSG00000196730	DAPK1	TRUE	TRUE
chr9	87681529	T	A	ENST00000408954	ENSG00000196730	DAPK1	TRUE	TRUE
chr9	87681551	A	T	ENST00000408954	ENSG00000196730	DAPK1	TRUE	TRUE
chr9	87681566	A	T	ENST00000408954	ENSG00000196730	DAPK1	TRUE	TRUE
chr9	87681603	C	A	ENST00000408954	ENSG00000196730	DAPK1	TRUE	TRUE
chr9	87681603	C	G	ENST00000408954	ENSG00000196730	DAPK1	TRUE	TRUE
chr9	87681617	A	T	ENST00000408954	ENSG00000196730	DAPK1	TRUE	TRUE
chr9	87681627	G	A	ENST00000408954	ENSG00000196730	DAPK1	TRUE	FALSE
chr9	87681627	G	C	ENST00000408954	ENSG00000196730	DAPK1	TRUE	FALSE
chr9	87681627	G	T	ENST00000408954	ENSG00000196730	DAPK1	TRUE	FALSE
chr9	87681628	T	A	ENST00000408954	ENSG00000196730	DAPK1	TRUE	FALSE
chr9	87681628	T	C	ENST00000408954	ENSG00000196730	DAPK1	TRUE	FALSE
chr9	87681628	T	G	ENST00000408954	ENSG00000196730	DAPK1	TRUE	FALSE
chr9	87686549	A	C	ENST00000408954	ENSG00000196730	DAPK1	TRUE	FALSE
chr9	87686549	A	G	ENST00000408954	ENSG00000196730	DAPK1	TRUE	FALSE
chr9	87686549	A	T	ENST00000408954	ENSG00000196730	DAPK1	TRUE	FALSE
chr9	87686550	G	A	ENST00000408954	ENSG00000196730	DAPK1	TRUE	FALSE
chr9	87686550	G	C	ENST00000408954	ENSG00000196730	DAPK1	TRUE	FALSE
chr9	87686550	G	T	ENST00000408954	ENSG00000196730	DAPK1	TRUE	FALSE
chr9	87686554	C	A	ENST00000408954	ENSG00000196730	DAPK1	TRUE	TRUE
chr9	87686554	C	G	ENST00000408954	ENSG00000196730	DAPK1	TRUE	TRUE
chr9	87686576	C	A	ENST00000408954	ENSG00000196730	DAPK1	TRUE	TRUE
chr9	87686576	C	G	ENST00000408954	ENSG00000196730	DAPK1	TRUE	TRUE
chr9	87686585	C	A	ENST00000408954	ENSG00000196730	DAPK1	TRUE	TRUE
chr9	87686586	G	T	ENST00000408954	ENSG00000196730	DAPK1	TRUE	TRUE
chr9	87686622	G	T	ENST00000408954	ENSG00000196730	DAPK1	TRUE	TRUE
chr9	87686637	A	T	ENST00000408954	ENSG00000196730	DAPK1	TRUE	TRUE
chr9	87686649	G	T	ENST00000408954	ENSG00000196730	DAPK1	TRUE	TRUE
chr9	87686684	C	A	ENST00000408954	ENSG00000196730	DAPK1	TRUE	TRUE
chr9	87686686	C	A	ENST00000408954	ENSG00000196730	DAPK1	TRUE	TRUE
chr9	87686697	C	T	ENST00000408954	ENSG00000196730	DAPK1	TRUE	TRUE
chr9	87686706	A	T	ENST00000408954	ENSG00000196730	DAPK1	TRUE	TRUE
chr9	87686721	C	T	ENST00000408954	ENSG00000196730	DAPK1	TRUE	TRUE
chr9	87686732	T	A	ENST00000408954	ENSG00000196730	DAPK1	TRUE	TRUE
chr9	87686732	T	G	ENST00000408954	ENSG00000196730	DAPK1	TRUE	TRUE
chr9	87686734	T	A	ENST00000408954	ENSG00000196730	DAPK1	TRUE	TRUE
chr9	87686739	G	T	ENST00000408954	ENSG00000196730	DAPK1	TRUE	TRUE
chr9	87686740	G	A	ENST00000408954	ENSG00000196730	DAPK1	TRUE	FALSE
chr9	87686740	G	C	ENST00000408954	ENSG00000196730	DAPK1	TRUE	FALSE
chr9	87686740	G	T	ENST00000408954	ENSG00000196730	DAPK1	TRUE	FALSE
chr9	87686741	T	A	ENST00000408954	ENSG00000196730	DAPK1	TRUE	FALSE
chr9	87686741	T	C	ENST00000408954	ENSG00000196730	DAPK1	TRUE	FALSE
chr9	87686741	T	G	ENST00000408954	ENSG00000196730	DAPK1	TRUE	FALSE
chr9	87697005	A	C	ENST00000408954	ENSG00000196730	DAPK1	TRUE	FALSE
chr9	87697005	A	G	ENST00000408954	ENSG00000196730	DAPK1	TRUE	FALSE
chr9	87697005	A	T	ENST00000408954	ENSG00000196730	DAPK1	TRUE	FALSE
chr9	87697006	G	A	ENST00000408954	ENSG00000196730	DAPK1	TRUE	FALSE
chr9	87697006	G	C	ENST00000408954	ENSG00000196730	DAPK1	TRUE	FALSE
chr9	87697006	G	T	ENST00000408954	ENSG00000196730	DAPK1	TRUE	FALSE
chr9	87697028	G	A	ENST00000408954	ENSG00000196730	DAPK1	TRUE	TRUE
chr9	87697029	G	A	ENST00000408954	ENSG00000196730	DAPK1	TRUE	TRUE
chr9	87697030	G	T	ENST00000408954	ENSG00000196730	DAPK1	TRUE	TRUE
chr9	87697039	G	T	ENST00000408954	ENSG00000196730	DAPK1	TRUE	TRUE
chr9	87697053	T	A	ENST00000408954	ENSG00000196730	DAPK1	TRUE	TRUE
chr9	87697053	T	G	ENST00000408954	ENSG00000196730	DAPK1	TRUE	TRUE
chr9	87697059	C	A	ENST00000408954	ENSG00000196730	DAPK1	TRUE	TRUE
chr9	87697062	T	A	ENST00000408954	ENSG00000196730	DAPK1	TRUE	TRUE
chr9	87697065	T	A	ENST00000408954	ENSG00000196730	DAPK1	TRUE	TRUE
chr9	87697065	T	G	ENST00000408954	ENSG00000196730	DAPK1	TRUE	TRUE
chr9	87697071	T	A	ENST00000408954	ENSG00000196730	DAPK1	TRUE	TRUE
chr9	87697071	T	G	ENST00000408954	ENSG00000196730	DAPK1	TRUE	TRUE
chr9	87697094	C	A	ENST00000408954	ENSG00000196730	DAPK1	TRUE	TRUE
chr9	87697094	C	G	ENST00000408954	ENSG00000196730	DAPK1	TRUE	TRUE
chr9	87697120	G	T	ENST00000408954	ENSG00000196730	DAPK1	TRUE	TRUE
chr9	87697123	G	T	ENST00000408954	ENSG00000196730	DAPK1	TRUE	TRUE
chr9	87697131	T	A	ENST00000408954	ENSG00000196730	DAPK1	TRUE	TRUE
chr9	87697131	T	G	ENST00000408954	ENSG00000196730	DAPK1	TRUE	TRUE
chr9	87697132	G	T	ENST00000408954	ENSG00000196730	DAPK1	TRUE	TRUE
chr9	87697138	C	T	ENST00000408954	ENSG00000196730	DAPK1	TRUE	TRUE
chr9	87697147	C	T	ENST00000408954	ENSG00000196730	DAPK1	TRUE	TRUE
chr9	87697160	G	A	ENST00000408954	ENSG00000196730	DAPK1	TRUE	TRUE
chr9	87697161	G	A	ENST00000408954	ENSG00000196730	DAPK1	TRUE	TRUE
chr9	87697174	A	T	ENST00000408954	ENSG00000196730	DAPK1	TRUE	TRUE
chr9	87697192	G	T	ENST00000408954	ENSG00000196730	DAPK1	TRUE	TRUE
chr9	87697195	G	T	ENST00000408954	ENSG00000196730	DAPK1	TRUE	TRUE
chr9	87697205	G	A	ENST00000408954	ENSG00000196730	DAPK1	TRUE	FALSE
chr9	87697205	G	C	ENST00000408954	ENSG00000196730	DAPK1	TRUE	FALSE
chr9	87697205	G	T	ENST00000408954	ENSG00000196730	DAPK1	TRUE	FALSE
chr9	87697206	T	A	ENST00000408954	ENSG00000196730	DAPK1	TRUE	FALSE
chr9	87697206	T	C	ENST00000408954	ENSG00000196730	DAPK1	TRUE	FALSE
chr9	87697206	T	G	ENST00000408954	ENSG00000196730	DAPK1	TRUE	FALSE
chr9	87698654	A	C	ENST00000408954	ENSG00000196730	DAPK1	TRUE	FALSE
chr9	87698654	A	G	ENST00000408954	ENSG00000196730	DAPK1	TRUE	FALSE
chr9	87698654	A	T	ENST00000408954	ENSG00000196730	DAPK1	TRUE	FALSE
chr9	87698655	G	A	ENST00000408954	ENSG00000196730	DAPK1	TRUE	FALSE
chr9	87698655	G	C	ENST00000408954	ENSG00000196730	DAPK1	TRUE	FALSE
chr9	87698655	G	T	ENST00000408954	ENSG00000196730	DAPK1	TRUE	FALSE
chr9	87698667	A	T	ENST00000408954	ENSG00000196730	DAPK1	TRUE	TRUE
chr9	87698673	A	T	ENST00000408954	ENSG00000196730	DAPK1	TRUE	TRUE
chr9	87698685	C	T	ENST00000408954	ENSG00000196730	DAPK1	TRUE	TRUE
chr9	87698730	C	T	ENST00000408954	ENSG00000196730	DAPK1	TRUE	TRUE
chr9	87698739	G	T	ENST00000408954	ENSG00000196730	DAPK1	TRUE	TRUE
chr9	87698745	G	T	ENST00000408954	ENSG00000196730	DAPK1	TRUE	TRUE
chr9	87698751	G	T	ENST00000408954	ENSG00000196730	DAPK1	TRUE	TRUE
chr9	87698756	T	A	ENST00000408954	ENSG00000196730	DAPK1	TRUE	TRUE
chr9	87698756	T	G	ENST00000408954	ENSG00000196730	DAPK1	TRUE	TRUE
chr9	87698760	A	T	ENST00000408954	ENSG00000196730	DAPK1	TRUE	TRUE
chr9	87698770	C	A	ENST00000408954	ENSG00000196730	DAPK1	TRUE	TRUE
chr9	87698773	T	A	ENST00000408954	ENSG00000196730	DAPK1	TRUE	TRUE
chr9	87698778	A	T	ENST00000408954	ENSG00000196730	DAPK1	TRUE	TRUE
chr9	87698781	G	T	ENST00000408954	ENSG00000196730	DAPK1	TRUE	TRUE
chr9	87698795	G	A	ENST00000408954	ENSG00000196730	DAPK1	TRUE	FALSE
chr9	87698795	G	C	ENST00000408954	ENSG00000196730	DAPK1	TRUE	FALSE
chr9	87698795	G	T	ENST00000408954	ENSG00000196730	DAPK1	TRUE	FALSE
chr9	87698796	T	A	ENST00000408954	ENSG00000196730	DAPK1	TRUE	FALSE
chr9	87698796	T	C	ENST00000408954	ENSG00000196730	DAPK1	TRUE	FALSE
chr9	87698796	T	G	ENST00000408954	ENSG00000196730	DAPK1	TRUE	FALSE
chr9	87700115	A	C	ENST00000408954	ENSG00000196730	DAPK1	TRUE	FALSE
chr9	87700115	A	G	ENST00000408954	ENSG00000196730	DAPK1	TRUE	FALSE
chr9	87700115	A	T	ENST00000408954	ENSG00000196730	DAPK1	TRUE	FALSE
chr9	87700116	G	A	ENST00000408954	ENSG00000196730	DAPK1	TRUE	FALSE
chr9	87700116	G	C	ENST00000408954	ENSG00000196730	DAPK1	TRUE	FALSE
chr9	87700116	G	T	ENST00000408954	ENSG00000196730	DAPK1	TRUE	FALSE
chr9	87700121	G	T	ENST00000408954	ENSG00000196730	DAPK1	TRUE	TRUE
chr9	87700140	C	A	ENST00000408954	ENSG00000196730	DAPK1	TRUE	TRUE
chr9	87700140	C	G	ENST00000408954	ENSG00000196730	DAPK1	TRUE	TRUE
chr9	87700145	A	T	ENST00000408954	ENSG00000196730	DAPK1	TRUE	TRUE
chr9	87700179	C	A	ENST00000408954	ENSG00000196730	DAPK1	TRUE	TRUE
chr9	87700179	C	G	ENST00000408954	ENSG00000196730	DAPK1	TRUE	TRUE
chr9	87700181	A	T	ENST00000408954	ENSG00000196730	DAPK1	TRUE	TRUE
chr9	87700190	A	T	ENST00000408954	ENSG00000196730	DAPK1	TRUE	TRUE
chr9	87700199	C	T	ENST00000408954	ENSG00000196730	DAPK1	TRUE	TRUE
chr9	87700211	C	T	ENST00000408954	ENSG00000196730	DAPK1	TRUE	TRUE
chr9	87700214	G	T	ENST00000408954	ENSG00000196730	DAPK1	TRUE	TRUE
chr9	87700220	C	T	ENST00000408954	ENSG00000196730	DAPK1	TRUE	TRUE
chr9	87700226	C	T	ENST00000408954	ENSG00000196730	DAPK1	TRUE	TRUE
chr9	87700236	C	A	ENST00000408954	ENSG00000196730	DAPK1	TRUE	TRUE
chr9	87700238	G	A	ENST00000408954	ENSG00000196730	DAPK1	TRUE	FALSE
chr9	87700238	G	C	ENST00000408954	ENSG00000196730	DAPK1	TRUE	FALSE
chr9	87700238	G	T	ENST00000408954	ENSG00000196730	DAPK1	TRUE	FALSE
chr9	87700239	T	A	ENST00000408954	ENSG00000196730	DAPK1	TRUE	FALSE
chr9	87700239	T	C	ENST00000408954	ENSG00000196730	DAPK1	FALSE	FALSE
chr9	87700239	T	G	ENST00000408954	ENSG00000196730	DAPK1	TRUE	FALSE
chr9	87703027	A	C	ENST00000408954	ENSG00000196730	DAPK1	TRUE	FALSE
chr9	87703027	A	G	ENST00000408954	ENSG00000196730	DAPK1	TRUE	FALSE
chr9	87703027	A	T	ENST00000408954	ENSG00000196730	DAPK1	TRUE	FALSE
chr9	87703028	G	A	ENST00000408954	ENSG00000196730	DAPK1	TRUE	FALSE
chr9	87703028	G	C	ENST00000408954	ENSG00000196730	DAPK1	TRUE	FALSE
chr9	87703028	G	T	ENST00000408954	ENSG00000196730	DAPK1	TRUE	FALSE
chr9	87703034	T	A	ENST00000408954	ENSG00000196730	DAPK1	TRUE	TRUE
chr9	87703055	T	A	ENST00000408954	ENSG00000196730	DAPK1	TRUE	TRUE
chr9	87703056	G	T	ENST00000408954	ENSG00000196730	DAPK1	TRUE	TRUE
chr9	87703059	A	T	ENST00000408954	ENSG00000196730	DAPK1	TRUE	TRUE
chr9	87703084	G	A	ENST00000408954	ENSG00000196730	DAPK1	TRUE	TRUE
chr9	87703085	G	A	ENST00000408954	ENSG00000196730	DAPK1	TRUE	TRUE
chr9	87703089	A	T	ENST00000408954	ENSG00000196730	DAPK1	TRUE	TRUE
chr9	87703098	G	T	ENST00000408954	ENSG00000196730	DAPK1	TRUE	TRUE
chr9	87703107	C	T	ENST00000408954	ENSG00000196730	DAPK1	TRUE	TRUE
chr9	87703117	C	A	ENST00000408954	ENSG00000196730	DAPK1	TRUE	TRUE
chr9	87703122	C	T	ENST00000408954	ENSG00000196730	DAPK1	TRUE	TRUE
chr9	87703125	C	T	ENST00000408954	ENSG00000196730	DAPK1	TRUE	TRUE
chr9	87703136	C	A	ENST00000408954	ENSG00000196730	DAPK1	TRUE	TRUE
chr9	87703136	C	G	ENST00000408954	ENSG00000196730	DAPK1	TRUE	TRUE
chr9	87703143	C	T	ENST00000408954	ENSG00000196730	DAPK1	TRUE	TRUE
chr9	87703149	C	T	ENST00000408954	ENSG00000196730	DAPK1	TRUE	TRUE
chr9	87703170	G	T	ENST00000408954	ENSG00000196730	DAPK1	FALSE	FALSE
chr9	87703173	G	T	ENST00000408954	ENSG00000196730	DAPK1	FALSE	FALSE
chr9	87703194	C	T	ENST00000408954	ENSG00000196730	DAPK1	FALSE	FALSE
chr9	87703197	C	T	ENST00000408954	ENSG00000196730	DAPK1	FALSE	FALSE
chr9	87703215	G	T	ENST00000408954	ENSG00000196730	DAPK1	FALSE	FALSE
chr9	87703218	G	A	ENST00000408954	ENSG00000196730	DAPK1	TRUE	FALSE
chr9	87703218	G	C	ENST00000408954	ENSG00000196730	DAPK1	TRUE	FALSE
chr9	87703218	G	T	ENST00000408954	ENSG00000196730	DAPK1	TRUE	FALSE
chr9	87703219	T	A	ENST00000408954	ENSG00000196730	DAPK1	TRUE	FALSE
chr9	87703219	T	C	ENST00000408954	ENSG00000196730	DAPK1	TRUE	FALSE
chr9	87703219	T	G	ENST00000408954	ENSG00000196730	DAPK1	TRUE	FALSE
chr9	87706130	A	C	ENST00000408954	ENSG00000196730	DAPK1	TRUE	FALSE
chr9	87706130	A	G	ENST00000408954	ENSG00000196730	DAPK1	TRUE	FALSE
chr9	87706130	A	T	ENST00000408954	ENSG00000196730	DAPK1	TRUE	FALSE
chr9	87706131	G	A	ENST00000408954	ENSG00000196730	DAPK1	TRUE	FALSE
chr9	87706131	G	C	ENST00000408954	ENSG00000196730	DAPK1	TRUE	FALSE
chr9	87706131	G	T	ENST00000408954	ENSG00000196730	DAPK1	TRUE	FALSE
chr9	87706144	C	T	ENST00000408954	ENSG00000196730	DAPK1	FALSE	FALSE
chr9	87706150	G	T	ENST00000408954	ENSG00000196730	DAPK1	FALSE	FALSE
chr9	87706159	C	T	ENST00000408954	ENSG00000196730	DAPK1	FALSE	FALSE
chr9	87706187	G	A	ENST00000408954	ENSG00000196730	DAPK1	FALSE	FALSE
chr9	87706188	G	A	ENST00000408954	ENSG00000196730	DAPK1	FALSE	FALSE
chr9	87706194	C	A	ENST00000408954	ENSG00000196730	DAPK1	FALSE	FALSE
chr9	87706210	A	T	ENST00000408954	ENSG00000196730	DAPK1	FALSE	FALSE
chr9	87706214	T	A	ENST00000408954	ENSG00000196730	DAPK1	FALSE	FALSE
chr9	87706225	G	T	ENST00000408954	ENSG00000196730	DAPK1	FALSE	FALSE
chr9	87706251	C	A	ENST00000408954	ENSG00000196730	DAPK1	FALSE	FALSE
chr9	87706251	C	G	ENST00000408954	ENSG00000196730	DAPK1	FALSE	FALSE
chr9	87706263	C	A	ENST00000408954	ENSG00000196730	DAPK1	FALSE	FALSE
chr9	87706263	C	G	ENST00000408954	ENSG00000196730	DAPK1	FALSE	FALSE
chr9	87706270	G	T	ENST00000408954	ENSG00000196730	DAPK1	FALSE	FALSE
chr9	87706279	C	T	ENST00000408954	ENSG00000196730	DAPK1	FALSE	FALSE
chr9	87706306	G	T	ENST00000408954	ENSG00000196730	DAPK1	FALSE	FALSE
chr9	87706309	G	T	ENST00000408954	ENSG00000196730	DAPK1	FALSE	FALSE
chr9	87706318	C	T	ENST00000408954	ENSG00000196730	DAPK1	FALSE	FALSE
chr9	87706344	C	A	ENST00000408954	ENSG00000196730	DAPK1	FALSE	FALSE
chr9	87706393	A	T	ENST00000408954	ENSG00000196730	DAPK1	FALSE	FALSE
chr9	87706418	G	A	ENST00000408954	ENSG00000196730	DAPK1
chr9	87706419	G	A	ENST00000408954	ENSG00000196730	DAPK1
chr9	87706426	G	T	ENST00000408954	ENSG00000196730	DAPK1
chr9	87706429	G	T	ENST00000408954	ENSG00000196730	DAPK1
chr9	87706435	G	T	ENST00000408954	ENSG00000196730	DAPK1
chr9	87706449	T	A	ENST00000408954	ENSG00000196730	DAPK1
chr9	87706449	T	G	ENST00000408954	ENSG00000196730	DAPK1
chr9	87706474	G	T	ENST00000408954	ENSG00000196730	DAPK1
chr9	87706497	T	A	ENST00000408954	ENSG00000196730	DAPK1
chr9	87706510	A	T	ENST00000408954	ENSG00000196730	DAPK1	FALSE	FALSE
chr9	87706516	C	T	ENST00000408954	ENSG00000196730	DAPK1	FALSE	FALSE
chr9	87706530	C	A	ENST00000408954	ENSG00000196730	DAPK1	FALSE	FALSE
chr9	87706535	G	A	ENST00000408954	ENSG00000196730	DAPK1	FALSE	FALSE
chr9	87706536	G	A	ENST00000408954	ENSG00000196730	DAPK1	FALSE	FALSE
chr9	87706543	C	T	ENST00000408954	ENSG00000196730	DAPK1	FALSE	FALSE
chr9	87706546	C	T	ENST00000408954	ENSG00000196730	DAPK1	FALSE	FALSE
chr9	87706555	G	T	ENST00000408954	ENSG00000196730	DAPK1	FALSE	FALSE
chr9	87706580	G	A	ENST00000408954	ENSG00000196730	DAPK1	FALSE	FALSE
chr9	87706581	G	A	ENST00000408954	ENSG00000196730	DAPK1	FALSE	FALSE
chr9	87706593	C	A	ENST00000408954	ENSG00000196730	DAPK1	FALSE	FALSE
chr9	87706594	A	T	ENST00000408954	ENSG00000196730	DAPK1	FALSE	FALSE
chr9	87706615	G	T	ENST00000408954	ENSG00000196730	DAPK1	FALSE	FALSE
chr9	87706645	C	T	ENST00000408954	ENSG00000196730	DAPK1	FALSE	FALSE
chr9	87706654	G	T	ENST00000408954	ENSG00000196730	DAPK1	FALSE	FALSE
chr9	87706660	C	T	ENST00000408954	ENSG00000196730	DAPK1	FALSE	FALSE
chr9	87706675	G	T	ENST00000408954	ENSG00000196730	DAPK1	FALSE	FALSE
chr9	87706681	G	T	ENST00000408954	ENSG00000196730	DAPK1	FALSE	FALSE
chr9	87706684	A	T	ENST00000408954	ENSG00000196730	DAPK1	FALSE	FALSE
chr9	87706690	A	T	ENST00000408954	ENSG00000196730	DAPK1	FALSE	FALSE
chr9	87706695	C	A	ENST00000408954	ENSG00000196730	DAPK1	FALSE	FALSE
chr9	87706698	C	A	ENST00000408954	ENSG00000196730	DAPK1	FALSE	FALSE
chr9	87706712	C	A	ENST00000408954	ENSG00000196730	DAPK1	FALSE	FALSE
chr9	87706719	C	A	ENST00000408954	ENSG00000196730	DAPK1	FALSE	FALSE
chr9	87706729	G	T	ENST00000408954	ENSG00000196730	DAPK1	FALSE	FALSE
chr9	87706771	A	T	ENST00000408954	ENSG00000196730	DAPK1	FALSE	FALSE
chr9	87706779	C	A	ENST00000408954	ENSG00000196730	DAPK1	FALSE	FALSE
chr9	87706779	C	G	ENST00000408954	ENSG00000196730	DAPK1	FALSE	FALSE
chr9	87706789	C	T	ENST00000408954	ENSG00000196730	DAPK1	FALSE	FALSE
chr9	87706792	C	T	ENST00000408954	ENSG00000196730	DAPK1	FALSE	FALSE
chr9	87706801	G	T	ENST00000408954	ENSG00000196730	DAPK1	FALSE	FALSE
chr9	87706810	G	T	ENST00000408954	ENSG00000196730	DAPK1	FALSE	FALSE
chr9	87706827	C	A	ENST00000408954	ENSG00000196730	DAPK1	FALSE	FALSE
chr9	87706827	C	G	ENST00000408954	ENSG00000196730	DAPK1	FALSE	FALSE
chr9	87706828	C	T	ENST00000408954	ENSG00000196730	DAPK1	FALSE	FALSE
chr9	87706852	C	T	ENST00000408954	ENSG00000196730	DAPK1	FALSE	FALSE
chr9	87706861	A	T	ENST00000408954	ENSG00000196730	DAPK1	FALSE	FALSE
chr9	87706864	G	T	ENST00000408954	ENSG00000196730	DAPK1	FALSE	FALSE
chr9	87706871	C	A	ENST00000408954	ENSG00000196730	DAPK1	FALSE	FALSE
chr9	87706871	C	G	ENST00000408954	ENSG00000196730	DAPK1	FALSE	FALSE
chr9	87706896	C	A	ENST00000408954	ENSG00000196730	DAPK1	FALSE	FALSE
chr9	87706896	C	G	ENST00000408954	ENSG00000196730	DAPK1	FALSE	FALSE
chr9	87706897	A	T	ENST00000408954	ENSG00000196730	DAPK1	FALSE	FALSE
chr9	87706900	G	T	ENST00000408954	ENSG00000196730	DAPK1	FALSE	FALSE
chr9	87706923	C	A	ENST00000408954	ENSG00000196730	DAPK1	FALSE	FALSE
chr9	87706932	T	A	ENST00000408954	ENSG00000196730	DAPK1	FALSE	FALSE
chr9	87706944	C	A	ENST00000408954	ENSG00000196730	DAPK1	FALSE	FALSE
chr9	87706944	C	G	ENST00000408954	ENSG00000196730	DAPK1	FALSE	FALSE
chr9	87706946	C	A	ENST00000408954	ENSG00000196730	DAPK1	FALSE	FALSE
chr9	87706946	C	G	ENST00000408954	ENSG00000196730	DAPK1	FALSE	FALSE
chr9	87706948	C	T	ENST00000408954	ENSG00000196730	DAPK1	FALSE	FALSE
chr9	87706979	C	A	ENST00000408954	ENSG00000196730	DAPK1	FALSE	FALSE
chr9	87706979	C	G	ENST00000408954	ENSG00000196730	DAPK1	FALSE	FALSE
chr9	87707005	A	T	ENST00000408954	ENSG00000196730	DAPK1	FALSE	FALSE
chr9	87707044	A	T	ENST00000408954	ENSG00000196730	DAPK1	FALSE	FALSE
chr9	87707051	G	A	ENST00000408954	ENSG00000196730	DAPK1	FALSE	FALSE
chr9	87707052	G	A	ENST00000408954	ENSG00000196730	DAPK1	FALSE	FALSE
chr9	87707055	C	A	ENST00000408954	ENSG00000196730	DAPK1	FALSE	FALSE
chr9	87707072	T	A	ENST00000408954	ENSG00000196730	DAPK1	FALSE	FALSE
chr9	87707072	T	G	ENST00000408954	ENSG00000196730	DAPK1	FALSE	FALSE
chr9	87707095	A	T	ENST00000408954	ENSG00000196730	DAPK1	FALSE	FALSE
chr9	87707100	C	A	ENST00000408954	ENSG00000196730	DAPK1	FALSE	FALSE
chr9	87707100	C	G	ENST00000408954	ENSG00000196730	DAPK1	FALSE	FALSE
chr9	87707122	A	T	ENST00000408954	ENSG00000196730	DAPK1	FALSE	FALSE
chr9	87707161	G	T	ENST00000408954	ENSG00000196730	DAPK1	FALSE	FALSE
chr9	87707165	G	A	ENST00000408954	ENSG00000196730	DAPK1	FALSE	FALSE
chr9	87707166	G	A	ENST00000408954	ENSG00000196730	DAPK1	FALSE	FALSE
chr9	87707175	C	A	ENST00000408954	ENSG00000196730	DAPK1	FALSE	FALSE
chr9	87707175	C	G	ENST00000408954	ENSG00000196730	DAPK1	FALSE	FALSE
chr9	87707179	G	T	ENST00000408954	ENSG00000196730	DAPK1	FALSE	FALSE
chr9	87707206	A	T	ENST00000408954	ENSG00000196730	DAPK1	FALSE	FALSE
chr9	87707215	G	T	ENST00000408954	ENSG00000196730	DAPK1	FALSE	FALSE
chr9	87707246	T	A	ENST00000408954	ENSG00000196730	DAPK1	FALSE	FALSE
chr9	87707251	A	T	ENST00000408954	ENSG00000196730	DAPK1	FALSE	FALSE
chr9	87707269	A	T	ENST00000408954	ENSG00000196730	DAPK1	FALSE	FALSE
chr9	87707293	C	T	ENST00000408954	ENSG00000196730	DAPK1	FALSE	FALSE
chr9	87707296	G	T	ENST00000408954	ENSG00000196730	DAPK1	FALSE	FALSE
chr9	87707304	T	A	ENST00000408954	ENSG00000196730	DAPK1	FALSE	FALSE
chr9	87707304	T	G	ENST00000408954	ENSG00000196730	DAPK1	FALSE	FALSE
chr9	87707309	C	A	ENST00000408954	ENSG00000196730	DAPK1	FALSE	FALSE
chr9	87707316	C	A	ENST00000408954	ENSG00000196730	DAPK1	FALSE	FALSE
chr9	87707334	C	A	ENST00000408954	ENSG00000196730	DAPK1	FALSE	FALSE
chr9	87707334	C	G	ENST00000408954	ENSG00000196730	DAPK1	FALSE	FALSE
chr9	87726399	G	A	ENST00000343150	ENSG00000135047	CTSL	FALSE	FALSE
chr9	87726399	G	C	ENST00000343150	ENSG00000135047	CTSL	FALSE	FALSE
chr9	87726399	G	T	ENST00000343150	ENSG00000135047	CTSL	FALSE	FALSE
chr9	87726400	T	A	ENST00000343150	ENSG00000135047	CTSL	FALSE	FALSE
chr9	87726400	T	C	ENST00000343150	ENSG00000135047	CTSL	FALSE	FALSE
chr9	87726400	T	G	ENST00000343150	ENSG00000135047	CTSL	FALSE	FALSE
chr9	87727592	A	C	ENST00000343150	ENSG00000135047	CTSL	TRUE	FALSE
chr9	87727592	A	G	ENST00000343150	ENSG00000135047	CTSL	TRUE	FALSE
chr9	87727592	A	T	ENST00000343150	ENSG00000135047	CTSL	TRUE	FALSE
chr9	87727593	G	A	ENST00000343150	ENSG00000135047	CTSL	TRUE	FALSE
chr9	87727593	G	C	ENST00000343150	ENSG00000135047	CTSL	TRUE	FALSE
chr9	87727593	G	T	ENST00000343150	ENSG00000135047	CTSL	TRUE	FALSE
chr9	87727636	C	A	ENST00000343150	ENSG00000135047	CTSL	FALSE	FALSE
chr9	87727640	G	T	ENST00000343150	ENSG00000135047	CTSL	FALSE	FALSE
chr9	87727650	C	A	ENST00000343150	ENSG00000135047	CTSL	FALSE	FALSE
chr9	87727650	C	G	ENST00000343150	ENSG00000135047	CTSL	FALSE	FALSE
chr9	87727677	T	A	ENST00000343150	ENSG00000135047	CTSL	TRUE	TRUE
chr9	87727677	T	G	ENST00000343150	ENSG00000135047	CTSL	TRUE	TRUE
chr9	87727679	G	T	ENST00000343150	ENSG00000135047	CTSL	TRUE	TRUE
chr9	87727685	C	T	ENST00000343150	ENSG00000135047	CTSL	TRUE	TRUE
chr9	87727689	G	A	ENST00000343150	ENSG00000135047	CTSL	TRUE	TRUE
chr9	87727690	G	A	ENST00000343150	ENSG00000135047	CTSL	TRUE	TRUE
chr9	87727694	A	T	ENST00000343150	ENSG00000135047	CTSL	TRUE	TRUE
chr9	87727698	G	A	ENST00000343150	ENSG00000135047	CTSL	TRUE	TRUE
chr9	87727699	G	A	ENST00000343150	ENSG00000135047	CTSL	TRUE	TRUE
chr9	87727700	A	T	ENST00000343150	ENSG00000135047	CTSL	TRUE	TRUE
chr9	87727715	A	T	ENST00000343150	ENSG00000135047	CTSL	TRUE	TRUE
chr9	87727719	T	A	ENST00000343150	ENSG00000135047	CTSL	TRUE	TRUE
chr9	87727719	T	G	ENST00000343150	ENSG00000135047	CTSL	TRUE	TRUE
chr9	87727723	C	A	ENST00000343150	ENSG00000135047	CTSL	TRUE	TRUE
chr9	87727723	C	G	ENST00000343150	ENSG00000135047	CTSL	TRUE	TRUE
chr9	87727730	G	A	ENST00000343150	ENSG00000135047	CTSL	TRUE	FALSE
chr9	87727730	G	C	ENST00000343150	ENSG00000135047	CTSL	TRUE	FALSE
chr9	87727730	G	T	ENST00000343150	ENSG00000135047	CTSL	TRUE	FALSE
chr9	87727731	T	A	ENST00000343150	ENSG00000135047	CTSL	TRUE	FALSE
chr9	87727731	T	C	ENST00000343150	ENSG00000135047	CTSL	TRUE	FALSE
chr9	87727731	T	G	ENST00000343150	ENSG00000135047	CTSL	TRUE	FALSE
chr9	87728025	A	C	ENST00000343150	ENSG00000135047	CTSL	TRUE	FALSE
chr9	87728025	A	G	ENST00000343150	ENSG00000135047	CTSL	TRUE	FALSE
chr9	87728025	A	T	ENST00000343150	ENSG00000135047	CTSL	TRUE	FALSE
chr9	87728026	G	A	ENST00000343150	ENSG00000135047	CTSL	TRUE	FALSE
chr9	87728026	G	C	ENST00000343150	ENSG00000135047	CTSL	TRUE	FALSE
chr9	87728026	G	T	ENST00000343150	ENSG00000135047	CTSL	TRUE	FALSE
chr9	87728030	G	T	ENST00000343150	ENSG00000135047	CTSL	TRUE	TRUE
chr9	87728033	G	T	ENST00000343150	ENSG00000135047	CTSL	TRUE	TRUE
chr9	87728036	G	T	ENST00000343150	ENSG00000135047	CTSL	TRUE	TRUE
chr9	87728040	G	A	ENST00000343150	ENSG00000135047	CTSL	TRUE	TRUE
chr9	87728041	G	A	ENST00000343150	ENSG00000135047	CTSL	TRUE	TRUE
chr9	87728045	A	T	ENST00000343150	ENSG00000135047	CTSL	TRUE	TRUE
chr9	87728055	G	A	ENST00000343150	ENSG00000135047	CTSL	TRUE	TRUE
chr9	87728056	G	A	ENST00000343150	ENSG00000135047	CTSL	TRUE	TRUE
chr9	87728057	G	T	ENST00000343150	ENSG00000135047	CTSL	TRUE	TRUE
chr9	87728060	A	T	ENST00000343150	ENSG00000135047	CTSL	TRUE	TRUE
chr9	87728069	A	T	ENST00000343150	ENSG00000135047	CTSL	TRUE	TRUE
chr9	87728078	G	T	ENST00000343150	ENSG00000135047	CTSL	TRUE	TRUE
chr9	87728090	C	T	ENST00000343150	ENSG00000135047	CTSL	TRUE	TRUE
chr9	87728093	G	T	ENST00000343150	ENSG00000135047	CTSL	TRUE	TRUE
chr9	87728098	C	A	ENST00000343150	ENSG00000135047	CTSL	TRUE	TRUE
chr9	87728098	C	G	ENST00000343150	ENSG00000135047	CTSL	TRUE	TRUE
chr9	87728102	G	T	ENST00000343150	ENSG00000135047	CTSL	TRUE	TRUE
chr9	87728108	A	T	ENST00000343150	ENSG00000135047	CTSL	TRUE	TRUE
chr9	87728141	G	T	ENST00000343150	ENSG00000135047	CTSL	TRUE	TRUE
chr9	87728150	G	A	ENST00000343150	ENSG00000135047	CTSL	TRUE	FALSE
chr9	87728150	G	C	ENST00000343150	ENSG00000135047	CTSL	TRUE	FALSE
chr9	87728150	G	T	ENST00000343150	ENSG00000135047	CTSL	TRUE	FALSE
chr9	87728151	T	A	ENST00000343150	ENSG00000135047	CTSL	TRUE	FALSE
chr9	87728151	T	C	ENST00000343150	ENSG00000135047	CTSL	TRUE	FALSE
chr9	87728151	T	G	ENST00000343150	ENSG00000135047	CTSL	TRUE	FALSE
chr9	87728248	A	C	ENST00000343150	ENSG00000135047	CTSL	TRUE	FALSE
chr9	87728248	A	G	ENST00000343150	ENSG00000135047	CTSL	TRUE	FALSE
chr9	87728248	A	T	ENST00000343150	ENSG00000135047	CTSL	TRUE	FALSE
chr9	87728249	G	A	ENST00000343150	ENSG00000135047	CTSL	TRUE	FALSE
chr9	87728249	G	C	ENST00000343150	ENSG00000135047	CTSL	TRUE	FALSE
chr9	87728249	G	T	ENST00000343150	ENSG00000135047	CTSL	TRUE	FALSE
chr9	87728256	G	T	ENST00000343150	ENSG00000135047	CTSL
chr9	87728259	G	T	ENST00000343150	ENSG00000135047	CTSL
chr9	87728268	C	T	ENST00000343150	ENSG00000135047	CTSL
chr9	87728286	C	T	ENST00000343150	ENSG00000135047	CTSL
chr9	87728295	A	T	ENST00000343150	ENSG00000135047	CTSL
chr9	87728304	A	T	ENST00000343150	ENSG00000135047	CTSL	TRUE	TRUE
chr9	87728310	A	T	ENST00000343150	ENSG00000135047	CTSL	TRUE	TRUE
chr9	87728319	C	T	ENST00000343150	ENSG00000135047	CTSL	TRUE	TRUE
chr9	87728322	G	T	ENST00000343150	ENSG00000135047	CTSL	TRUE	TRUE
chr9	87728336	T	A	ENST00000343150	ENSG00000135047	CTSL	TRUE	TRUE
chr9	87728336	T	G	ENST00000343150	ENSG00000135047	CTSL	TRUE	TRUE
chr9	87728337	G	T	ENST00000343150	ENSG00000135047	CTSL	TRUE	TRUE
chr9	87728346	A	T	ENST00000343150	ENSG00000135047	CTSL	TRUE	TRUE
chr9	87728359	G	A	ENST00000343150	ENSG00000135047	CTSL	TRUE	TRUE
chr9	87728360	G	A	ENST00000343150	ENSG00000135047	CTSL	TRUE	TRUE
chr9	87728361	A	T	ENST00000343150	ENSG00000135047	CTSL	TRUE	TRUE
chr9	87728364	G	T	ENST00000343150	ENSG00000135047	CTSL	TRUE	TRUE
chr9	87728367	A	T	ENST00000343150	ENSG00000135047	CTSL	TRUE	TRUE
chr9	87728375	C	A	ENST00000343150	ENSG00000135047	CTSL	TRUE	TRUE
chr9	87728375	C	G	ENST00000343150	ENSG00000135047	CTSL	TRUE	TRUE
chr9	87728388	A	T	ENST00000343150	ENSG00000135047	CTSL	TRUE	TRUE
chr9	87728394	C	T	ENST00000343150	ENSG00000135047	CTSL	TRUE	TRUE
chr9	87728397	G	A	ENST00000343150	ENSG00000135047	CTSL	TRUE	FALSE
chr9	87728397	G	C	ENST00000343150	ENSG00000135047	CTSL	TRUE	FALSE
chr9	87728397	G	T	ENST00000343150	ENSG00000135047	CTSL	TRUE	FALSE
chr9	87728398	T	A	ENST00000343150	ENSG00000135047	CTSL	TRUE	FALSE
chr9	87728398	T	C	ENST00000343150	ENSG00000135047	CTSL	TRUE	FALSE
chr9	87728398	T	G	ENST00000343150	ENSG00000135047	CTSL	TRUE	FALSE
chr9	87728583	A	C	ENST00000343150	ENSG00000135047	CTSL	TRUE	FALSE
chr9	87728583	A	G	ENST00000343150	ENSG00000135047	CTSL	TRUE	FALSE
chr9	87728583	A	T	ENST00000343150	ENSG00000135047	CTSL	TRUE	FALSE
chr9	87728584	G	A	ENST00000343150	ENSG00000135047	CTSL	TRUE	FALSE
chr9	87728584	G	C	ENST00000343150	ENSG00000135047	CTSL	TRUE	FALSE
chr9	87728584	G	T	ENST00000343150	ENSG00000135047	CTSL	TRUE	FALSE
chr9	87728588	C	T	ENST00000343150	ENSG00000135047	CTSL	TRUE	TRUE
chr9	87728593	T	A	ENST00000343150	ENSG00000135047	CTSL	TRUE	TRUE
chr9	87728602	T	A	ENST00000343150	ENSG00000135047	CTSL	TRUE	TRUE
chr9	87728604	G	A	ENST00000343150	ENSG00000135047	CTSL	TRUE	TRUE
chr9	87728605	G	A	ENST00000343150	ENSG00000135047	CTSL	TRUE	TRUE
chr9	87728630	G	T	ENST00000343150	ENSG00000135047	CTSL	TRUE	TRUE
chr9	87728633	G	T	ENST00000343150	ENSG00000135047	CTSL	TRUE	TRUE
chr9	87728636	C	T	ENST00000343150	ENSG00000135047	CTSL	TRUE	TRUE
chr9	87728648	A	T	ENST00000343150	ENSG00000135047	CTSL	TRUE	TRUE
chr9	87728667	C	A	ENST00000343150	ENSG00000135047	CTSL	TRUE	TRUE
chr9	87728667	C	G	ENST00000343150	ENSG00000135047	CTSL	TRUE	TRUE
chr9	87728675	G	T	ENST00000343150	ENSG00000135047	CTSL	TRUE	TRUE
chr9	87728678	C	T	ENST00000343150	ENSG00000135047	CTSL	TRUE	TRUE
chr9	87728695	C	A	ENST00000343150	ENSG00000135047	CTSL	TRUE	TRUE
chr9	87728705	C	T	ENST00000343150	ENSG00000135047	CTSL	TRUE	TRUE
chr9	87728714	G	T	ENST00000343150	ENSG00000135047	CTSL	TRUE	TRUE
chr9	87728722	C	A	ENST00000343150	ENSG00000135047	CTSL	TRUE	TRUE
chr9	87728743	T	A	ENST00000343150	ENSG00000135047	CTSL	TRUE	TRUE
chr9	87728743	T	G	ENST00000343150	ENSG00000135047	CTSL	TRUE	TRUE
chr9	87728750	C	T	ENST00000343150	ENSG00000135047	CTSL	TRUE	TRUE
chr9	87728755	T	A	ENST00000343150	ENSG00000135047	CTSL	TRUE	TRUE
chr9	87728755	T	G	ENST00000343150	ENSG00000135047	CTSL	TRUE	TRUE
chr9	87728759	C	T	ENST00000343150	ENSG00000135047	CTSL	TRUE	TRUE
chr9	87728768	G	T	ENST00000343150	ENSG00000135047	CTSL	TRUE	TRUE
chr9	87728783	G	T	ENST00000343150	ENSG00000135047	CTSL	TRUE	TRUE
chr9	87728786	G	T	ENST00000343150	ENSG00000135047	CTSL	TRUE	TRUE
chr9	87728794	T	A	ENST00000343150	ENSG00000135047	CTSL	TRUE	TRUE
chr9	87728794	T	G	ENST00000343150	ENSG00000135047	CTSL	TRUE	TRUE
chr9	87728800	T	A	ENST00000343150	ENSG00000135047	CTSL	TRUE	TRUE
chr9	87728800	T	G	ENST00000343150	ENSG00000135047	CTSL	TRUE	TRUE
chr9	87728801	G	T	ENST00000343150	ENSG00000135047	CTSL	TRUE	TRUE
chr9	87728810	G	A	ENST00000343150	ENSG00000135047	CTSL	TRUE	FALSE
chr9	87728810	G	C	ENST00000343150	ENSG00000135047	CTSL	TRUE	FALSE
chr9	87728810	G	T	ENST00000343150	ENSG00000135047	CTSL	TRUE	FALSE
chr9	87728811	T	A	ENST00000343150	ENSG00000135047	CTSL	TRUE	FALSE
chr9	87728811	T	C	ENST00000343150	ENSG00000135047	CTSL	TRUE	FALSE
chr9	87728811	T	G	ENST00000343150	ENSG00000135047	CTSL	TRUE	FALSE
chr9	87729571	A	C	ENST00000343150	ENSG00000135047	CTSL	TRUE	FALSE
chr9	87729571	A	G	ENST00000343150	ENSG00000135047	CTSL	TRUE	FALSE
chr9	87729571	A	T	ENST00000343150	ENSG00000135047	CTSL	TRUE	FALSE
chr9	87729572	G	A	ENST00000343150	ENSG00000135047	CTSL	TRUE	FALSE
chr9	87729572	G	C	ENST00000343150	ENSG00000135047	CTSL	TRUE	FALSE
chr9	87729572	G	T	ENST00000343150	ENSG00000135047	CTSL	TRUE	FALSE
chr9	87729573	G	T	ENST00000343150	ENSG00000135047	CTSL	TRUE	TRUE
chr9	87729576	G	T	ENST00000343150	ENSG00000135047	CTSL	TRUE	TRUE
chr9	87729584	T	A	ENST00000343150	ENSG00000135047	CTSL	TRUE	TRUE
chr9	87729585	A	T	ENST00000343150	ENSG00000135047	CTSL	TRUE	TRUE
chr9	87729590	C	A	ENST00000343150	ENSG00000135047	CTSL	TRUE	TRUE
chr9	87729590	C	G	ENST00000343150	ENSG00000135047	CTSL	TRUE	TRUE
chr9	87729597	A	T	ENST00000343150	ENSG00000135047	CTSL	TRUE	TRUE
chr9	87729602	T	A	ENST00000343150	ENSG00000135047	CTSL	TRUE	TRUE
chr9	87729602	T	G	ENST00000343150	ENSG00000135047	CTSL	TRUE	TRUE
chr9	87729639	A	T	ENST00000343150	ENSG00000135047	CTSL	TRUE	TRUE
chr9	87729642	C	T	ENST00000343150	ENSG00000135047	CTSL	TRUE	TRUE
chr9	87729645	G	T	ENST00000343150	ENSG00000135047	CTSL	TRUE	TRUE
chr9	87729648	A	T	ENST00000343150	ENSG00000135047	CTSL	TRUE	TRUE
chr9	87729660	A	T	ENST00000343150	ENSG00000135047	CTSL	TRUE	TRUE
chr9	87729711	G	T	ENST00000343150	ENSG00000135047	CTSL	TRUE	TRUE
chr9	87729728	T	A	ENST00000343150	ENSG00000135047	CTSL	TRUE	TRUE
chr9	87729728	T	G	ENST00000343150	ENSG00000135047	CTSL	TRUE	TRUE
chr9	87729729	A	T	ENST00000343150	ENSG00000135047	CTSL	TRUE	TRUE
chr9	87729732	G	T	ENST00000343150	ENSG00000135047	CTSL	TRUE	TRUE
chr9	87729736	G	A	ENST00000343150	ENSG00000135047	CTSL	TRUE	FALSE
chr9	87729736	G	C	ENST00000343150	ENSG00000135047	CTSL	TRUE	FALSE
chr9	87729736	G	T	ENST00000343150	ENSG00000135047	CTSL	TRUE	FALSE
chr9	87729737	T	A	ENST00000343150	ENSG00000135047	CTSL	TRUE	FALSE
chr9	87729737	T	C	ENST00000343150	ENSG00000135047	CTSL	FALSE	FALSE
chr9	87729737	T	G	ENST00000343150	ENSG00000135047	CTSL	TRUE	FALSE
chr9	87730379	A	C	ENST00000343150	ENSG00000135047	CTSL	TRUE	FALSE
chr9	87730379	A	G	ENST00000343150	ENSG00000135047	CTSL	TRUE	FALSE
chr9	87730379	A	T	ENST00000343150	ENSG00000135047	CTSL	TRUE	FALSE
chr9	87730380	G	A	ENST00000343150	ENSG00000135047	CTSL	TRUE	FALSE
chr9	87730380	G	C	ENST00000343150	ENSG00000135047	CTSL	TRUE	FALSE
chr9	87730380	G	T	ENST00000343150	ENSG00000135047	CTSL	TRUE	FALSE
chr9	87730388	T	A	ENST00000343150	ENSG00000135047	CTSL	TRUE	TRUE
chr9	87730388	T	G	ENST00000343150	ENSG00000135047	CTSL	TRUE	TRUE
chr9	87730392	G	T	ENST00000343150	ENSG00000135047	CTSL	TRUE	TRUE
chr9	87730403	T	A	ENST00000343150	ENSG00000135047	CTSL	TRUE	TRUE
chr9	87730410	G	T	ENST00000343150	ENSG00000135047	CTSL	TRUE	TRUE
chr9	87730445	C	A	ENST00000343150	ENSG00000135047	CTSL	TRUE	TRUE
chr9	87730445	C	G	ENST00000343150	ENSG00000135047	CTSL	TRUE	TRUE
chr9	87730446	G	T	ENST00000343150	ENSG00000135047	CTSL	TRUE	TRUE
chr9	87730452	G	T	ENST00000343150	ENSG00000135047	CTSL	FALSE	FALSE
chr9	87730461	G	T	ENST00000343150	ENSG00000135047	CTSL	FALSE	FALSE
chr9	87730465	C	A	ENST00000343150	ENSG00000135047	CTSL	FALSE	FALSE
chr9	87730465	C	G	ENST00000343150	ENSG00000135047	CTSL	FALSE	FALSE
chr9	87730476	A	T	ENST00000343150	ENSG00000135047	CTSL	FALSE	FALSE
chr9	87730481	T	A	ENST00000343150	ENSG00000135047	CTSL	FALSE	FALSE
chr9	87730481	T	G	ENST00000343150	ENSG00000135047	CTSL	FALSE	FALSE
chr9	87730483	G	A	ENST00000343150	ENSG00000135047	CTSL	FALSE	FALSE
chr9	87730484	G	A	ENST00000343150	ENSG00000135047	CTSL	FALSE	FALSE
chr9	87730491	A	T	ENST00000343150	ENSG00000135047	CTSL	FALSE	FALSE
chr9	87730499	G	A	ENST00000343150	ENSG00000135047	CTSL	TRUE	FALSE
chr9	87730499	G	C	ENST00000343150	ENSG00000135047	CTSL	TRUE	FALSE
chr9	87730499	G	T	ENST00000343150	ENSG00000135047	CTSL	TRUE	FALSE
chr9	87730500	T	A	ENST00000343150	ENSG00000135047	CTSL	TRUE	FALSE
chr9	87730500	T	C	ENST00000343150	ENSG00000135047	CTSL	TRUE	FALSE
chr9	87730500	T	G	ENST00000343150	ENSG00000135047	CTSL	TRUE	FALSE
chr9	87731006	A	C	ENST00000343150	ENSG00000135047	CTSL	TRUE	FALSE
chr9	87731006	A	G	ENST00000343150	ENSG00000135047	CTSL	TRUE	FALSE
chr9	87731006	A	T	ENST00000343150	ENSG00000135047	CTSL	TRUE	FALSE
chr9	87731007	G	A	ENST00000343150	ENSG00000135047	CTSL	TRUE	FALSE
chr9	87731007	G	C	ENST00000343150	ENSG00000135047	CTSL	TRUE	FALSE
chr9	87731007	G	T	ENST00000343150	ENSG00000135047	CTSL	TRUE	FALSE
chr9	87731010	G	A	ENST00000343150	ENSG00000135047	CTSL	FALSE	FALSE
chr9	87731011	G	A	ENST00000343150	ENSG00000135047	CTSL	FALSE	FALSE
chr9	87731015	G	T	ENST00000343150	ENSG00000135047	CTSL	FALSE	FALSE
chr9	87731018	G	T	ENST00000343150	ENSG00000135047	CTSL	FALSE	FALSE
chr9	87731022	G	A	ENST00000343150	ENSG00000135047	CTSL	FALSE	FALSE
chr9	87731023	G	A	ENST00000343150	ENSG00000135047	CTSL	FALSE	FALSE
chr9	87731038	C	A	ENST00000343150	ENSG00000135047	CTSL	FALSE	FALSE
chr9	87731038	C	G	ENST00000343150	ENSG00000135047	CTSL	FALSE	FALSE
chr9	87731042	A	T	ENST00000343150	ENSG00000135047	CTSL	FALSE	FALSE
chr9	87731051	A	T	ENST00000343150	ENSG00000135047	CTSL	FALSE	FALSE
chr9	87731060	A	T	ENST00000343150	ENSG00000135047	CTSL	FALSE	FALSE
chr9	87731071	T	A	ENST00000343150	ENSG00000135047	CTSL	FALSE	FALSE
chr9	87731072	G	T	ENST00000343150	ENSG00000135047	CTSL	FALSE	FALSE
chr9	87731082	C	A	ENST00000343150	ENSG00000135047	CTSL	FALSE	FALSE
chr9	87731082	C	G	ENST00000343150	ENSG00000135047	CTSL	FALSE	FALSE
chr9	87731095	C	A	ENST00000343150	ENSG00000135047	CTSL	FALSE	FALSE
chr9	87731095	C	G	ENST00000343150	ENSG00000135047	CTSL	FALSE	FALSE
chr9	87882895	G	T	ENST00000325643	ENSG00000177992	SPATA31E1	FALSE	FALSE
chr9	87882919	A	T	ENST00000325643	ENSG00000177992	SPATA31E1	FALSE	FALSE
chr9	87882940	G	T	ENST00000325643	ENSG00000177992	SPATA31E1	FALSE	FALSE
chr9	87882949	C	T	ENST00000325643	ENSG00000177992	SPATA31E1	TRUE	FALSE
chr9	87882973	A	T	ENST00000325643	ENSG00000177992	SPATA31E1	TRUE	TRUE
chr9	87882985	G	T	ENST00000325643	ENSG00000177992	SPATA31E1	TRUE	TRUE
chr9	87882990	C	A	ENST00000325643	ENSG00000177992	SPATA31E1	TRUE	TRUE
chr9	87882994	G	T	ENST00000325643	ENSG00000177992	SPATA31E1	TRUE	TRUE
chr9	87883012	C	T	ENST00000325643	ENSG00000177992	SPATA31E1	TRUE	TRUE
chr9	87883018	G	T	ENST00000325643	ENSG00000177992	SPATA31E1	TRUE	TRUE
chr9	87883021	A	T	ENST00000325643	ENSG00000177992	SPATA31E1	TRUE	TRUE
chr9	87883039	A	T	ENST00000325643	ENSG00000177992	SPATA31E1	TRUE	TRUE
chr9	87883058	G	A	ENST00000325643	ENSG00000177992	SPATA31E1	TRUE	TRUE
chr9	87883059	G	A	ENST00000325643	ENSG00000177992	SPATA31E1	TRUE	TRUE
chr9	87883082	G	A	ENST00000325643	ENSG00000177992	SPATA31E1	TRUE	TRUE
chr9	87883083	G	A	ENST00000325643	ENSG00000177992	SPATA31E1	TRUE	TRUE
chr9	87883113	T	A	ENST00000325643	ENSG00000177992	SPATA31E1	TRUE	TRUE
chr9	87883136	T	A	ENST00000325643	ENSG00000177992	SPATA31E1	TRUE	TRUE
chr9	87883146	C	A	ENST00000325643	ENSG00000177992	SPATA31E1	TRUE	TRUE
chr9	87883146	C	G	ENST00000325643	ENSG00000177992	SPATA31E1	TRUE	TRUE
chr9	87883166	C	A	ENST00000325643	ENSG00000177992	SPATA31E1	TRUE	TRUE
chr9	87883166	C	G	ENST00000325643	ENSG00000177992	SPATA31E1	TRUE	TRUE
chr9	87883183	A	T	ENST00000325643	ENSG00000177992	SPATA31E1	TRUE	TRUE
chr9	87883198	G	T	ENST00000325643	ENSG00000177992	SPATA31E1	TRUE	TRUE
chr9	87883201	G	A	ENST00000325643	ENSG00000177992	SPATA31E1	FALSE	FALSE
chr9	87883201	G	C	ENST00000325643	ENSG00000177992	SPATA31E1	FALSE	FALSE
chr9	87883201	G	T	ENST00000325643	ENSG00000177992	SPATA31E1	FALSE	FALSE
chr9	87883202	T	A	ENST00000325643	ENSG00000177992	SPATA31E1	FALSE	FALSE
chr9	87883202	T	C	ENST00000325643	ENSG00000177992	SPATA31E1	FALSE	FALSE
chr9	87883202	T	G	ENST00000325643	ENSG00000177992	SPATA31E1	FALSE	FALSE
chr9	87883990	A	C	ENST00000325643	ENSG00000177992	SPATA31E1	TRUE	FALSE
chr9	87883990	A	G	ENST00000325643	ENSG00000177992	SPATA31E1	TRUE	FALSE
chr9	87883990	A	T	ENST00000325643	ENSG00000177992	SPATA31E1	TRUE	FALSE
chr9	87883991	G	A	ENST00000325643	ENSG00000177992	SPATA31E1	TRUE	FALSE
chr9	87883991	G	C	ENST00000325643	ENSG00000177992	SPATA31E1	TRUE	FALSE
chr9	87883991	G	T	ENST00000325643	ENSG00000177992	SPATA31E1	TRUE	FALSE
chr9	87883995	C	T	ENST00000325643	ENSG00000177992	SPATA31E1	TRUE	TRUE
chr9	87884001	G	T	ENST00000325643	ENSG00000177992	SPATA31E1	TRUE	TRUE
chr9	87884004	A	T	ENST00000325643	ENSG00000177992	SPATA31E1	TRUE	TRUE
chr9	87884028	A	T	ENST00000325643	ENSG00000177992	SPATA31E1	TRUE	TRUE
chr9	87884035	C	A	ENST00000325643	ENSG00000177992	SPATA31E1	TRUE	TRUE
chr9	87884035	C	G	ENST00000325643	ENSG00000177992	SPATA31E1	TRUE	TRUE
chr9	87884043	A	T	ENST00000325643	ENSG00000177992	SPATA31E1	TRUE	TRUE
chr9	87884047	G	A	ENST00000325643	ENSG00000177992	SPATA31E1	TRUE	FALSE
chr9	87884047	G	C	ENST00000325643	ENSG00000177992	SPATA31E1	TRUE	FALSE
chr9	87884047	G	T	ENST00000325643	ENSG00000177992	SPATA31E1	TRUE	FALSE
chr9	87884048	T	A	ENST00000325643	ENSG00000177992	SPATA31E1	TRUE	FALSE
chr9	87884048	T	C	ENST00000325643	ENSG00000177992	SPATA31E1	TRUE	FALSE
chr9	87884048	T	G	ENST00000325643	ENSG00000177992	SPATA31E1	TRUE	FALSE
chr9	87884589	A	C	ENST00000325643	ENSG00000177992	SPATA31E1	TRUE	FALSE
chr9	87884589	A	G	ENST00000325643	ENSG00000177992	SPATA31E1	TRUE	FALSE
chr9	87884589	A	T	ENST00000325643	ENSG00000177992	SPATA31E1	TRUE	FALSE
chr9	87884590	G	A	ENST00000325643	ENSG00000177992	SPATA31E1	TRUE	FALSE
chr9	87884590	G	C	ENST00000325643	ENSG00000177992	SPATA31E1	TRUE	FALSE
chr9	87884590	G	T	ENST00000325643	ENSG00000177992	SPATA31E1	TRUE	FALSE
chr9	87884595	C	A	ENST00000325643	ENSG00000177992	SPATA31E1	TRUE	TRUE
chr9	87884596	A	T	ENST00000325643	ENSG00000177992	SPATA31E1	TRUE	TRUE
chr9	87884611	G	T	ENST00000325643	ENSG00000177992	SPATA31E1	FALSE	FALSE
chr9	87884617	G	T	ENST00000325643	ENSG00000177992	SPATA31E1	FALSE	FALSE
chr9	87884620	G	T	ENST00000325643	ENSG00000177992	SPATA31E1	FALSE	FALSE
chr9	87884640	C	A	ENST00000325643	ENSG00000177992	SPATA31E1	FALSE	FALSE
chr9	87884640	C	G	ENST00000325643	ENSG00000177992	SPATA31E1	FALSE	FALSE
chr9	87884647	G	T	ENST00000325643	ENSG00000177992	SPATA31E1	FALSE	FALSE
chr9	87884652	G	A	ENST00000325643	ENSG00000177992	SPATA31E1	TRUE	FALSE
chr9	87884652	G	C	ENST00000325643	ENSG00000177992	SPATA31E1	TRUE	FALSE
chr9	87884652	G	T	ENST00000325643	ENSG00000177992	SPATA31E1	TRUE	FALSE
chr9	87884653	T	A	ENST00000325643	ENSG00000177992	SPATA31E1	TRUE	FALSE
chr9	87884653	T	C	ENST00000325643	ENSG00000177992	SPATA31E1	FALSE	FALSE
chr9	87884653	T	G	ENST00000325643	ENSG00000177992	SPATA31E1	TRUE	FALSE
chr9	87884911	A	C	ENST00000325643	ENSG00000177992	SPATA31E1	TRUE	FALSE
chr9	87884911	A	G	ENST00000325643	ENSG00000177992	SPATA31E1	TRUE	FALSE
chr9	87884911	A	T	ENST00000325643	ENSG00000177992	SPATA31E1	TRUE	FALSE
chr9	87884912	G	A	ENST00000325643	ENSG00000177992	SPATA31E1	TRUE	FALSE
chr9	87884912	G	C	ENST00000325643	ENSG00000177992	SPATA31E1	TRUE	FALSE
chr9	87884912	G	T	ENST00000325643	ENSG00000177992	SPATA31E1	TRUE	FALSE
chr9	87884923	A	T	ENST00000325643	ENSG00000177992	SPATA31E1	FALSE	FALSE
chr9	87884935	G	T	ENST00000325643	ENSG00000177992	SPATA31E1	FALSE	FALSE
chr9	87884957	T	A	ENST00000325643	ENSG00000177992	SPATA31E1	FALSE	FALSE
chr9	87884957	T	G	ENST00000325643	ENSG00000177992	SPATA31E1	FALSE	FALSE
chr9	87884962	G	T	ENST00000325643	ENSG00000177992	SPATA31E1	FALSE	FALSE
chr9	87884985	T	A	ENST00000325643	ENSG00000177992	SPATA31E1	FALSE	FALSE
chr9	87884986	A	T	ENST00000325643	ENSG00000177992	SPATA31E1	FALSE	FALSE
chr9	87885001	A	T	ENST00000325643	ENSG00000177992	SPATA31E1	FALSE	FALSE
chr9	87885010	C	T	ENST00000325643	ENSG00000177992	SPATA31E1	FALSE	FALSE
chr9	87885022	A	T	ENST00000325643	ENSG00000177992	SPATA31E1	FALSE	FALSE
chr9	87885027	C	A	ENST00000325643	ENSG00000177992	SPATA31E1	FALSE	FALSE
chr9	87885031	C	T	ENST00000325643	ENSG00000177992	SPATA31E1	FALSE	FALSE
chr9	87885053	T	A	ENST00000325643	ENSG00000177992	SPATA31E1	FALSE	FALSE
chr9	87885095	C	A	ENST00000325643	ENSG00000177992	SPATA31E1	FALSE	FALSE
chr9	87885095	C	G	ENST00000325643	ENSG00000177992	SPATA31E1	FALSE	FALSE
chr9	87885116	C	A	ENST00000325643	ENSG00000177992	SPATA31E1	FALSE	FALSE
chr9	87885116	C	G	ENST00000325643	ENSG00000177992	SPATA31E1	FALSE	FALSE
chr9	87885118	G	T	ENST00000325643	ENSG00000177992	SPATA31E1	FALSE	FALSE
chr9	87885127	G	T	ENST00000325643	ENSG00000177992	SPATA31E1	FALSE	FALSE
chr9	87885137	C	A	ENST00000325643	ENSG00000177992	SPATA31E1	FALSE	FALSE
chr9	87885137	C	G	ENST00000325643	ENSG00000177992	SPATA31E1	FALSE	FALSE
chr9	87885163	G	T	ENST00000325643	ENSG00000177992	SPATA31E1	FALSE	FALSE
chr9	87885170	T	A	ENST00000325643	ENSG00000177992	SPATA31E1	FALSE	FALSE
chr9	87885181	A	T	ENST00000325643	ENSG00000177992	SPATA31E1
chr9	87885186	C	A	ENST00000325643	ENSG00000177992	SPATA31E1	FALSE	FALSE
chr9	87885196	C	T	ENST00000325643	ENSG00000177992	SPATA31E1	FALSE	FALSE
chr9	87885221	C	A	ENST00000325643	ENSG00000177992	SPATA31E1	FALSE	FALSE
chr9	87885221	C	G	ENST00000325643	ENSG00000177992	SPATA31E1	FALSE	FALSE
chr9	87885226	C	T	ENST00000325643	ENSG00000177992	SPATA31E1	FALSE	FALSE
chr9	87885280	G	T	ENST00000325643	ENSG00000177992	SPATA31E1	FALSE	FALSE
chr9	87885286	C	T	ENST00000325643	ENSG00000177992	SPATA31E1	FALSE	FALSE
chr9	87885291	T	A	ENST00000325643	ENSG00000177992	SPATA31E1	FALSE	FALSE
chr9	87885306	C	A	ENST00000325643	ENSG00000177992	SPATA31E1	FALSE	FALSE
chr9	87885316	C	T	ENST00000325643	ENSG00000177992	SPATA31E1	FALSE	FALSE
chr9	87885337	C	T	ENST00000325643	ENSG00000177992	SPATA31E1	FALSE	FALSE
chr9	87885381	C	A	ENST00000325643	ENSG00000177992	SPATA31E1	FALSE	FALSE
chr9	87885398	G	A	ENST00000325643	ENSG00000177992	SPATA31E1	FALSE	FALSE
chr9	87885399	G	A	ENST00000325643	ENSG00000177992	SPATA31E1	FALSE	FALSE
chr9	87885408	T	A	ENST00000325643	ENSG00000177992	SPATA31E1	FALSE	FALSE
chr9	87885408	T	G	ENST00000325643	ENSG00000177992	SPATA31E1	FALSE	FALSE
chr9	87885411	C	A	ENST00000325643	ENSG00000177992	SPATA31E1	FALSE	FALSE
chr9	87885413	G	A	ENST00000325643	ENSG00000177992	SPATA31E1	FALSE	FALSE
chr9	87885414	G	A	ENST00000325643	ENSG00000177992	SPATA31E1	FALSE	FALSE
chr9	87885418	G	T	ENST00000325643	ENSG00000177992	SPATA31E1	FALSE	FALSE
chr9	87885434	G	A	ENST00000325643	ENSG00000177992	SPATA31E1	FALSE	FALSE
chr9	87885435	G	A	ENST00000325643	ENSG00000177992	SPATA31E1	FALSE	FALSE
chr9	87885450	C	A	ENST00000325643	ENSG00000177992	SPATA31E1	FALSE	FALSE
chr9	87885450	C	G	ENST00000325643	ENSG00000177992	SPATA31E1	FALSE	FALSE
chr9	87885452	C	A	ENST00000325643	ENSG00000177992	SPATA31E1	FALSE	FALSE
chr9	87885452	C	G	ENST00000325643	ENSG00000177992	SPATA31E1	FALSE	FALSE
chr9	87885460	A	T	ENST00000325643	ENSG00000177992	SPATA31E1	FALSE	FALSE
chr9	87885466	C	T	ENST00000325643	ENSG00000177992	SPATA31E1	FALSE	FALSE
chr9	87885494	C	A	ENST00000325643	ENSG00000177992	SPATA31E1	FALSE	FALSE
chr9	87885494	C	G	ENST00000325643	ENSG00000177992	SPATA31E1	FALSE	FALSE
chr9	87885496	G	T	ENST00000325643	ENSG00000177992	SPATA31E1	FALSE	FALSE
chr9	87885509	G	A	ENST00000325643	ENSG00000177992	SPATA31E1	FALSE	FALSE
chr9	87885510	G	A	ENST00000325643	ENSG00000177992	SPATA31E1	FALSE	FALSE
chr9	87885511	G	T	ENST00000325643	ENSG00000177992	SPATA31E1	FALSE	FALSE
chr9	87885526	A	T	ENST00000325643	ENSG00000177992	SPATA31E1	FALSE	FALSE
chr9	87885535	G	T	ENST00000325643	ENSG00000177992	SPATA31E1	FALSE	FALSE
chr9	87885549	C	A	ENST00000325643	ENSG00000177992	SPATA31E1	FALSE	FALSE
chr9	87885571	C	T	ENST00000325643	ENSG00000177992	SPATA31E1	FALSE	FALSE
chr9	87885574	A	T	ENST00000325643	ENSG00000177992	SPATA31E1	FALSE	FALSE
chr9	87885583	G	T	ENST00000325643	ENSG00000177992	SPATA31E1	FALSE	FALSE
chr9	87885598	A	T	ENST00000325643	ENSG00000177992	SPATA31E1	FALSE	FALSE
chr9	87885601	A	T	ENST00000325643	ENSG00000177992	SPATA31E1	FALSE	FALSE
chr9	87885613	A	T	ENST00000325643	ENSG00000177992	SPATA31E1	FALSE	FALSE
chr9	87885620	G	A	ENST00000325643	ENSG00000177992	SPATA31E1	FALSE	FALSE
chr9	87885621	G	A	ENST00000325643	ENSG00000177992	SPATA31E1	FALSE	FALSE
chr9	87885622	C	T	ENST00000325643	ENSG00000177992	SPATA31E1	FALSE	FALSE
chr9	87885625	G	T	ENST00000325643	ENSG00000177992	SPATA31E1	FALSE	FALSE
chr9	87885628	A	T	ENST00000325643	ENSG00000177992	SPATA31E1	FALSE	FALSE
chr9	87885631	G	T	ENST00000325643	ENSG00000177992	SPATA31E1	FALSE	FALSE
chr9	87885634	A	T	ENST00000325643	ENSG00000177992	SPATA31E1	FALSE	FALSE
chr9	87885637	A	T	ENST00000325643	ENSG00000177992	SPATA31E1	FALSE	FALSE
chr9	87885665	C	A	ENST00000325643	ENSG00000177992	SPATA31E1	FALSE	FALSE
chr9	87885665	C	G	ENST00000325643	ENSG00000177992	SPATA31E1	FALSE	FALSE
chr9	87885673	A	T	ENST00000325643	ENSG00000177992	SPATA31E1	FALSE	FALSE
chr9	87885676	G	T	ENST00000325643	ENSG00000177992	SPATA31E1	FALSE	FALSE
chr9	87885680	G	A	ENST00000325643	ENSG00000177992	SPATA31E1	FALSE	FALSE
chr9	87885681	G	A	ENST00000325643	ENSG00000177992	SPATA31E1	FALSE	FALSE
chr9	87885707	G	A	ENST00000325643	ENSG00000177992	SPATA31E1	FALSE	FALSE
chr9	87885708	G	A	ENST00000325643	ENSG00000177992	SPATA31E1	FALSE	FALSE
chr9	87885716	C	A	ENST00000325643	ENSG00000177992	SPATA31E1	FALSE	FALSE
chr9	87885716	C	G	ENST00000325643	ENSG00000177992	SPATA31E1	FALSE	FALSE
chr9	87885721	C	T	ENST00000325643	ENSG00000177992	SPATA31E1	FALSE	FALSE
chr9	87885727	C	T	ENST00000325643	ENSG00000177992	SPATA31E1	FALSE	FALSE
chr9	87885730	C	T	ENST00000325643	ENSG00000177992	SPATA31E1	FALSE	FALSE
chr9	87885745	C	T	ENST00000325643	ENSG00000177992	SPATA31E1	FALSE	FALSE
chr9	87885748	C	T	ENST00000325643	ENSG00000177992	SPATA31E1	FALSE	FALSE
chr9	87885782	T	A	ENST00000325643	ENSG00000177992	SPATA31E1	FALSE	FALSE
chr9	87885782	T	G	ENST00000325643	ENSG00000177992	SPATA31E1	FALSE	FALSE
chr9	87885784	C	T	ENST00000325643	ENSG00000177992	SPATA31E1	FALSE	FALSE
chr9	87885787	C	T	ENST00000325643	ENSG00000177992	SPATA31E1	FALSE	FALSE
chr9	87885790	A	T	ENST00000325643	ENSG00000177992	SPATA31E1	FALSE	FALSE
chr9	87885799	C	T	ENST00000325643	ENSG00000177992	SPATA31E1	FALSE	FALSE
chr9	87885809	G	A	ENST00000325643	ENSG00000177992	SPATA31E1	FALSE	FALSE
chr9	87885810	G	A	ENST00000325643	ENSG00000177992	SPATA31E1	FALSE	FALSE
chr9	87885832	G	T	ENST00000325643	ENSG00000177992	SPATA31E1	FALSE	FALSE
chr9	87885854	G	A	ENST00000325643	ENSG00000177992	SPATA31E1	FALSE	FALSE
chr9	87885855	G	A	ENST00000325643	ENSG00000177992	SPATA31E1	FALSE	FALSE
chr9	87885875	C	A	ENST00000325643	ENSG00000177992	SPATA31E1	FALSE	FALSE
chr9	87885875	C	G	ENST00000325643	ENSG00000177992	SPATA31E1	FALSE	FALSE
chr9	87885877	C	T	ENST00000325643	ENSG00000177992	SPATA31E1	FALSE	FALSE
chr9	87885904	A	T	ENST00000325643	ENSG00000177992	SPATA31E1	FALSE	FALSE
chr9	87885928	G	T	ENST00000325643	ENSG00000177992	SPATA31E1	FALSE	FALSE
chr9	87885934	G	T	ENST00000325643	ENSG00000177992	SPATA31E1	FALSE	FALSE
chr9	87885940	G	T	ENST00000325643	ENSG00000177992	SPATA31E1	FALSE	FALSE
chr9	87885950	C	A	ENST00000325643	ENSG00000177992	SPATA31E1	FALSE	FALSE
chr9	87885950	C	G	ENST00000325643	ENSG00000177992	SPATA31E1	FALSE	FALSE
chr9	87885952	C	T	ENST00000325643	ENSG00000177992	SPATA31E1	FALSE	FALSE
chr9	87885961	C	T	ENST00000325643	ENSG00000177992	SPATA31E1	FALSE	FALSE
chr9	87885973	C	T	ENST00000325643	ENSG00000177992	SPATA31E1	FALSE	FALSE
chr9	87885991	C	T	ENST00000325643	ENSG00000177992	SPATA31E1	FALSE	FALSE
chr9	87885997	C	T	ENST00000325643	ENSG00000177992	SPATA31E1	FALSE	FALSE
chr9	87886016	G	A	ENST00000325643	ENSG00000177992	SPATA31E1	FALSE	FALSE
chr9	87886017	G	A	ENST00000325643	ENSG00000177992	SPATA31E1	FALSE	FALSE
chr9	87886021	C	T	ENST00000325643	ENSG00000177992	SPATA31E1	FALSE	FALSE
chr9	87886027	C	T	ENST00000325643	ENSG00000177992	SPATA31E1	FALSE	FALSE
chr9	87886040	T	A	ENST00000325643	ENSG00000177992	SPATA31E1	FALSE	FALSE
chr9	87886045	G	T	ENST00000325643	ENSG00000177992	SPATA31E1	FALSE	FALSE
chr9	87886051	C	T	ENST00000325643	ENSG00000177992	SPATA31E1	FALSE	FALSE
chr9	87886057	C	T	ENST00000325643	ENSG00000177992	SPATA31E1	FALSE	FALSE
chr9	87886070	C	A	ENST00000325643	ENSG00000177992	SPATA31E1	FALSE	FALSE
chr9	87886070	C	G	ENST00000325643	ENSG00000177992	SPATA31E1	FALSE	FALSE
chr9	87886095	C	A	ENST00000325643	ENSG00000177992	SPATA31E1	FALSE	FALSE
chr9	87886108	C	T	ENST00000325643	ENSG00000177992	SPATA31E1	FALSE	FALSE
chr9	87886122	T	A	ENST00000325643	ENSG00000177992	SPATA31E1	FALSE	FALSE
chr9	87886134	C	A	ENST00000325643	ENSG00000177992	SPATA31E1	FALSE	FALSE
chr9	87886134	C	G	ENST00000325643	ENSG00000177992	SPATA31E1	FALSE	FALSE
chr9	87886144	C	T	ENST00000325643	ENSG00000177992	SPATA31E1	FALSE	FALSE
chr9	87886147	G	T	ENST00000325643	ENSG00000177992	SPATA31E1	FALSE	FALSE
chr9	87886156	C	T	ENST00000325643	ENSG00000177992	SPATA31E1	FALSE	FALSE
chr9	87886174	G	T	ENST00000325643	ENSG00000177992	SPATA31E1	FALSE	FALSE
chr9	87886177	A	T	ENST00000325643	ENSG00000177992	SPATA31E1	FALSE	FALSE
chr9	87886180	G	T	ENST00000325643	ENSG00000177992	SPATA31E1	FALSE	FALSE
chr9	87886185	T	A	ENST00000325643	ENSG00000177992	SPATA31E1	FALSE	FALSE
chr9	87886185	T	G	ENST00000325643	ENSG00000177992	SPATA31E1	FALSE	FALSE
chr9	87886189	G	T	ENST00000325643	ENSG00000177992	SPATA31E1	FALSE	FALSE
chr9	87886193	G	A	ENST00000325643	ENSG00000177992	SPATA31E1	FALSE	FALSE
chr9	87886194	G	A	ENST00000325643	ENSG00000177992	SPATA31E1	FALSE	FALSE
chr9	87886199	T	A	ENST00000325643	ENSG00000177992	SPATA31E1	FALSE	FALSE
chr9	87886201	A	T	ENST00000325643	ENSG00000177992	SPATA31E1	FALSE	FALSE
chr9	87886204	A	T	ENST00000325643	ENSG00000177992	SPATA31E1	FALSE	FALSE
chr9	87886207	C	T	ENST00000325643	ENSG00000177992	SPATA31E1	FALSE	FALSE
chr9	87886213	A	T	ENST00000325643	ENSG00000177992	SPATA31E1	FALSE	FALSE
chr9	87886217	G	A	ENST00000325643	ENSG00000177992	SPATA31E1	FALSE	FALSE
chr9	87886218	G	A	ENST00000325643	ENSG00000177992	SPATA31E1	FALSE	FALSE
chr9	87886219	A	T	ENST00000325643	ENSG00000177992	SPATA31E1	FALSE	FALSE
chr9	87886229	T	A	ENST00000325643	ENSG00000177992	SPATA31E1	FALSE	FALSE
chr9	87886243	A	T	ENST00000325643	ENSG00000177992	SPATA31E1	FALSE	FALSE
chr9	87886246	A	T	ENST00000325643	ENSG00000177992	SPATA31E1	FALSE	FALSE
chr9	87886252	C	T	ENST00000325643	ENSG00000177992	SPATA31E1	FALSE	FALSE
chr9	87886267	C	T	ENST00000325643	ENSG00000177992	SPATA31E1	FALSE	FALSE
chr9	87886288	C	T	ENST00000325643	ENSG00000177992	SPATA31E1	FALSE	FALSE
chr9	87886291	G	T	ENST00000325643	ENSG00000177992	SPATA31E1	FALSE	FALSE
chr9	87886307	G	A	ENST00000325643	ENSG00000177992	SPATA31E1	FALSE	FALSE
chr9	87886308	G	A	ENST00000325643	ENSG00000177992	SPATA31E1	FALSE	FALSE
chr9	87886315	A	T	ENST00000325643	ENSG00000177992	SPATA31E1	FALSE	FALSE
chr9	87886319	C	A	ENST00000325643	ENSG00000177992	SPATA31E1	FALSE	FALSE
chr9	87886319	C	G	ENST00000325643	ENSG00000177992	SPATA31E1	FALSE	FALSE
chr9	87886354	G	T	ENST00000325643	ENSG00000177992	SPATA31E1	FALSE	FALSE
chr9	87886363	G	T	ENST00000325643	ENSG00000177992	SPATA31E1	FALSE	FALSE
chr9	87886370	G	A	ENST00000325643	ENSG00000177992	SPATA31E1	FALSE	FALSE
chr9	87886371	G	A	ENST00000325643	ENSG00000177992	SPATA31E1	FALSE	FALSE
chr9	87886373	G	A	ENST00000325643	ENSG00000177992	SPATA31E1	FALSE	FALSE
chr9	87886374	G	A	ENST00000325643	ENSG00000177992	SPATA31E1	FALSE	FALSE
chr9	87886375	C	T	ENST00000325643	ENSG00000177992	SPATA31E1	FALSE	FALSE
chr9	87886378	G	T	ENST00000325643	ENSG00000177992	SPATA31E1	FALSE	FALSE
chr9	87886396	C	T	ENST00000325643	ENSG00000177992	SPATA31E1	FALSE	FALSE
chr9	87886399	G	T	ENST00000325643	ENSG00000177992	SPATA31E1	FALSE	FALSE
chr9	87886402	C	T	ENST00000325643	ENSG00000177992	SPATA31E1	FALSE	FALSE
chr9	87886410	T	A	ENST00000325643	ENSG00000177992	SPATA31E1	FALSE	FALSE
chr9	87886423	A	T	ENST00000325643	ENSG00000177992	SPATA31E1	FALSE	FALSE
chr9	87886427	T	A	ENST00000325643	ENSG00000177992	SPATA31E1	FALSE	FALSE
chr9	87886429	C	T	ENST00000325643	ENSG00000177992	SPATA31E1	FALSE	FALSE
chr9	87886450	C	T	ENST00000325643	ENSG00000177992	SPATA31E1	FALSE	FALSE
chr9	87886462	G	T	ENST00000325643	ENSG00000177992	SPATA31E1	FALSE	FALSE
chr9	87886480	C	T	ENST00000325643	ENSG00000177992	SPATA31E1	FALSE	FALSE
chr9	87886486	C	T	ENST00000325643	ENSG00000177992	SPATA31E1	FALSE	FALSE
chr9	87886492	G	T	ENST00000325643	ENSG00000177992	SPATA31E1	FALSE	FALSE
chr9	87886501	C	T	ENST00000325643	ENSG00000177992	SPATA31E1	FALSE	FALSE
chr9	87886504	C	T	ENST00000325643	ENSG00000177992	SPATA31E1	FALSE	FALSE
chr9	87886514	T	A	ENST00000325643	ENSG00000177992	SPATA31E1	FALSE	FALSE
chr9	87886522	C	T	ENST00000325643	ENSG00000177992	SPATA31E1	FALSE	FALSE
chr9	87886543	A	T	ENST00000325643	ENSG00000177992	SPATA31E1	FALSE	FALSE
chr9	87886552	A	T	ENST00000325643	ENSG00000177992	SPATA31E1	FALSE	FALSE
chr9	87886561	C	T	ENST00000325643	ENSG00000177992	SPATA31E1	FALSE	FALSE
chr9	87886564	A	T	ENST00000325643	ENSG00000177992	SPATA31E1	FALSE	FALSE
chr9	87886585	G	T	ENST00000325643	ENSG00000177992	SPATA31E1	FALSE	FALSE
chr9	87886600	A	T	ENST00000325643	ENSG00000177992	SPATA31E1	FALSE	FALSE
chr9	87886608	C	A	ENST00000325643	ENSG00000177992	SPATA31E1	FALSE	FALSE
chr9	87886610	T	A	ENST00000325643	ENSG00000177992	SPATA31E1	FALSE	FALSE
chr9	87886610	T	G	ENST00000325643	ENSG00000177992	SPATA31E1	FALSE	FALSE
chr9	87886618	A	T	ENST00000325643	ENSG00000177992	SPATA31E1	FALSE	FALSE
chr9	87886645	C	T	ENST00000325643	ENSG00000177992	SPATA31E1	FALSE	FALSE
chr9	87886652	C	A	ENST00000325643	ENSG00000177992	SPATA31E1	FALSE	FALSE
chr9	87886652	C	G	ENST00000325643	ENSG00000177992	SPATA31E1	FALSE	FALSE
chr9	87886654	G	T	ENST00000325643	ENSG00000177992	SPATA31E1	FALSE	FALSE
chr9	87886664	C	A	ENST00000325643	ENSG00000177992	SPATA31E1	FALSE	FALSE
chr9	87886664	C	G	ENST00000325643	ENSG00000177992	SPATA31E1	FALSE	FALSE
chr9	87886669	A	T	ENST00000325643	ENSG00000177992	SPATA31E1	FALSE	FALSE
chr9	87886681	G	T	ENST00000325643	ENSG00000177992	SPATA31E1	FALSE	FALSE
chr9	87886687	A	T	ENST00000325643	ENSG00000177992	SPATA31E1	FALSE	FALSE
chr9	87886690	G	T	ENST00000325643	ENSG00000177992	SPATA31E1	FALSE	FALSE
chr9	87886696	G	T	ENST00000325643	ENSG00000177992	SPATA31E1	FALSE	FALSE
chr9	87886706	T	A	ENST00000325643	ENSG00000177992	SPATA31E1	FALSE	FALSE
chr9	87886706	T	G	ENST00000325643	ENSG00000177992	SPATA31E1	FALSE	FALSE
chr9	87886718	G	A	ENST00000325643	ENSG00000177992	SPATA31E1	FALSE	FALSE
chr9	87886719	G	A	ENST00000325643	ENSG00000177992	SPATA31E1	FALSE	FALSE
chr9	87886720	A	T	ENST00000325643	ENSG00000177992	SPATA31E1	FALSE	FALSE
chr9	87886725	C	A	ENST00000325643	ENSG00000177992	SPATA31E1	FALSE	FALSE
chr9	87886725	C	G	ENST00000325643	ENSG00000177992	SPATA31E1	FALSE	FALSE
chr9	87886726	C	T	ENST00000325643	ENSG00000177992	SPATA31E1	FALSE	FALSE
chr9	87886730	C	A	ENST00000325643	ENSG00000177992	SPATA31E1	FALSE	FALSE
chr9	87886730	C	G	ENST00000325643	ENSG00000177992	SPATA31E1	FALSE	FALSE
chr9	87886759	A	T	ENST00000325643	ENSG00000177992	SPATA31E1	FALSE	FALSE
chr9	87886762	G	T	ENST00000325643	ENSG00000177992	SPATA31E1	FALSE	FALSE
chr9	87886771	G	T	ENST00000325643	ENSG00000177992	SPATA31E1	FALSE	FALSE
chr9	87886777	A	T	ENST00000325643	ENSG00000177992	SPATA31E1	FALSE	FALSE
chr9	87886783	C	T	ENST00000325643	ENSG00000177992	SPATA31E1	FALSE	FALSE
chr9	87886801	A	T	ENST00000325643	ENSG00000177992	SPATA31E1	FALSE	FALSE
chr9	87886810	G	T	ENST00000325643	ENSG00000177992	SPATA31E1	FALSE	FALSE
chr9	87886816	A	T	ENST00000325643	ENSG00000177992	SPATA31E1	FALSE	FALSE
chr9	87886819	G	T	ENST00000325643	ENSG00000177992	SPATA31E1	FALSE	FALSE
chr9	87886826	G	A	ENST00000325643	ENSG00000177992	SPATA31E1	FALSE	FALSE
chr9	87886827	G	A	ENST00000325643	ENSG00000177992	SPATA31E1	FALSE	FALSE
chr9	87886853	G	A	ENST00000325643	ENSG00000177992	SPATA31E1	FALSE	FALSE
chr9	87886854	G	A	ENST00000325643	ENSG00000177992	SPATA31E1	FALSE	FALSE
chr9	87886864	A	T	ENST00000325643	ENSG00000177992	SPATA31E1	FALSE	FALSE
chr9	87886869	T	A	ENST00000325643	ENSG00000177992	SPATA31E1	FALSE	FALSE
chr9	87886879	A	T	ENST00000325643	ENSG00000177992	SPATA31E1	FALSE	FALSE
chr9	87886897	A	T	ENST00000325643	ENSG00000177992	SPATA31E1	FALSE	FALSE
chr9	87886906	A	T	ENST00000325643	ENSG00000177992	SPATA31E1	FALSE	FALSE
chr9	87886919	G	A	ENST00000325643	ENSG00000177992	SPATA31E1	FALSE	FALSE
chr9	87886920	G	A	ENST00000325643	ENSG00000177992	SPATA31E1	FALSE	FALSE
chr9	87886930	A	T	ENST00000325643	ENSG00000177992	SPATA31E1	FALSE	FALSE
chr9	87886951	C	T	ENST00000325643	ENSG00000177992	SPATA31E1	FALSE	FALSE
chr9	87886954	G	T	ENST00000325643	ENSG00000177992	SPATA31E1	FALSE	FALSE
chr9	87886977	C	A	ENST00000325643	ENSG00000177992	SPATA31E1	FALSE	FALSE
chr9	87886981	C	T	ENST00000325643	ENSG00000177992	SPATA31E1	FALSE	FALSE
chr9	87886984	C	T	ENST00000325643	ENSG00000177992	SPATA31E1	FALSE	FALSE
chr9	87886993	G	T	ENST00000325643	ENSG00000177992	SPATA31E1	FALSE	FALSE
chr9	87887016	T	A	ENST00000325643	ENSG00000177992	SPATA31E1	FALSE	FALSE
chr9	87887030	G	A	ENST00000325643	ENSG00000177992	SPATA31E1	FALSE	FALSE
chr9	87887031	G	A	ENST00000325643	ENSG00000177992	SPATA31E1	FALSE	FALSE
chr9	87887044	C	T	ENST00000325643	ENSG00000177992	SPATA31E1	FALSE	FALSE
chr9	87887053	G	T	ENST00000325643	ENSG00000177992	SPATA31E1	FALSE	FALSE
chr9	87887069	G	A	ENST00000325643	ENSG00000177992	SPATA31E1	FALSE	FALSE
chr9	87887070	G	A	ENST00000325643	ENSG00000177992	SPATA31E1	FALSE	FALSE
chr9	87887072	C	A	ENST00000325643	ENSG00000177992	SPATA31E1	FALSE	FALSE
chr9	87887072	C	G	ENST00000325643	ENSG00000177992	SPATA31E1	FALSE	FALSE
chr9	87887077	G	T	ENST00000325643	ENSG00000177992	SPATA31E1	FALSE	FALSE
chr9	87887083	C	T	ENST00000325643	ENSG00000177992	SPATA31E1	FALSE	FALSE
chr9	87887101	C	T	ENST00000325643	ENSG00000177992	SPATA31E1	FALSE	FALSE
chr9	87887120	G	A	ENST00000325643	ENSG00000177992	SPATA31E1	FALSE	FALSE
chr9	87887121	G	A	ENST00000325643	ENSG00000177992	SPATA31E1	FALSE	FALSE
chr9	87887129	G	A	ENST00000325643	ENSG00000177992	SPATA31E1	FALSE	FALSE
chr9	87887130	G	A	ENST00000325643	ENSG00000177992	SPATA31E1	FALSE	FALSE
chr9	87887143	G	T	ENST00000325643	ENSG00000177992	SPATA31E1	FALSE	FALSE
chr9	87887155	A	T	ENST00000325643	ENSG00000177992	SPATA31E1	FALSE	FALSE
chr9	87887173	G	T	ENST00000325643	ENSG00000177992	SPATA31E1	FALSE	FALSE
chr9	87887176	A	T	ENST00000325643	ENSG00000177992	SPATA31E1	FALSE	FALSE
chr9	87887185	C	T	ENST00000325643	ENSG00000177992	SPATA31E1	FALSE	FALSE
chr9	87887197	G	T	ENST00000325643	ENSG00000177992	SPATA31E1	FALSE	FALSE
chr9	87887206	A	T	ENST00000325643	ENSG00000177992	SPATA31E1	FALSE	FALSE
chr9	87887218	A	T	ENST00000325643	ENSG00000177992	SPATA31E1	FALSE	FALSE
chr9	87887222	C	A	ENST00000325643	ENSG00000177992	SPATA31E1	FALSE	FALSE
chr9	87887222	C	G	ENST00000325643	ENSG00000177992	SPATA31E1	FALSE	FALSE
chr9	87887263	G	T	ENST00000325643	ENSG00000177992	SPATA31E1	FALSE	FALSE
chr9	87887266	C	T	ENST00000325643	ENSG00000177992	SPATA31E1	FALSE	FALSE
chr9	87887269	G	T	ENST00000325643	ENSG00000177992	SPATA31E1	FALSE	FALSE
chr9	87887272	G	T	ENST00000325643	ENSG00000177992	SPATA31E1	FALSE	FALSE
chr9	87887278	C	T	ENST00000325643	ENSG00000177992	SPATA31E1	FALSE	FALSE
chr9	87887290	A	T	ENST00000325643	ENSG00000177992	SPATA31E1	FALSE	FALSE
chr9	87887299	C	T	ENST00000325643	ENSG00000177992	SPATA31E1	FALSE	FALSE
chr9	87887303	C	A	ENST00000325643	ENSG00000177992	SPATA31E1	FALSE	FALSE
chr9	87887303	C	G	ENST00000325643	ENSG00000177992	SPATA31E1	FALSE	FALSE
chr9	87887320	C	T	ENST00000325643	ENSG00000177992	SPATA31E1	FALSE	FALSE
chr9	87887324	C	A	ENST00000325643	ENSG00000177992	SPATA31E1	FALSE	FALSE
chr9	87887324	C	G	ENST00000325643	ENSG00000177992	SPATA31E1	FALSE	FALSE
chr9	87887326	G	T	ENST00000325643	ENSG00000177992	SPATA31E1	FALSE	FALSE
chr9	87887341	G	T	ENST00000325643	ENSG00000177992	SPATA31E1	FALSE	FALSE
chr9	87887347	A	T	ENST00000325643	ENSG00000177992	SPATA31E1	FALSE	FALSE
chr9	87887361	T	A	ENST00000325643	ENSG00000177992	SPATA31E1	FALSE	FALSE
chr9	87887365	C	T	ENST00000325643	ENSG00000177992	SPATA31E1	FALSE	FALSE
chr9	87887379	C	A	ENST00000325643	ENSG00000177992	SPATA31E1	FALSE	FALSE
chr9	87887392	A	T	ENST00000325643	ENSG00000177992	SPATA31E1	FALSE	FALSE
chr9	87887399	G	A	ENST00000325643	ENSG00000177992	SPATA31E1	FALSE	FALSE
chr9	87887400	G	A	ENST00000325643	ENSG00000177992	SPATA31E1	FALSE	FALSE
chr9	87887401	C	T	ENST00000325643	ENSG00000177992	SPATA31E1	FALSE	FALSE
chr9	87887419	G	T	ENST00000325643	ENSG00000177992	SPATA31E1	FALSE	FALSE
chr9	87887428	A	T	ENST00000325643	ENSG00000177992	SPATA31E1	FALSE	FALSE
chr9	87887434	A	T	ENST00000325643	ENSG00000177992	SPATA31E1	FALSE	FALSE
chr9	87887440	A	T	ENST00000325643	ENSG00000177992	SPATA31E1	FALSE	FALSE
chr9	87887446	G	T	ENST00000325643	ENSG00000177992	SPATA31E1	FALSE	FALSE
chr9	87887462	C	A	ENST00000325643	ENSG00000177992	SPATA31E1	FALSE	FALSE
chr9	87887462	C	G	ENST00000325643	ENSG00000177992	SPATA31E1	FALSE	FALSE
chr9	87887464	G	T	ENST00000325643	ENSG00000177992	SPATA31E1	FALSE	FALSE
chr9	87887479	G	T	ENST00000325643	ENSG00000177992	SPATA31E1	FALSE	FALSE
chr9	87887486	G	A	ENST00000325643	ENSG00000177992	SPATA31E1	FALSE	FALSE
chr9	87887487	G	A	ENST00000325643	ENSG00000177992	SPATA31E1	FALSE	FALSE
chr9	87887491	G	T	ENST00000325643	ENSG00000177992	SPATA31E1	FALSE	FALSE
chr9	87887497	G	T	ENST00000325643	ENSG00000177992	SPATA31E1	FALSE	FALSE
chr9	87887512	G	T	ENST00000325643	ENSG00000177992	SPATA31E1	FALSE	FALSE
chr9	87887523	T	A	ENST00000325643	ENSG00000177992	SPATA31E1	FALSE	FALSE
chr9	87887530	A	T	ENST00000325643	ENSG00000177992	SPATA31E1	FALSE	FALSE
chr9	87887539	C	T	ENST00000325643	ENSG00000177992	SPATA31E1	FALSE	FALSE
chr9	87887560	C	T	ENST00000325643	ENSG00000177992	SPATA31E1	FALSE	FALSE
chr9	87887564	G	A	ENST00000325643	ENSG00000177992	SPATA31E1	FALSE	FALSE
chr9	87887565	G	A	ENST00000325643	ENSG00000177992	SPATA31E1	FALSE	FALSE
chr9	87887575	G	T	ENST00000325643	ENSG00000177992	SPATA31E1	FALSE	FALSE
chr9	87887587	C	T	ENST00000325643	ENSG00000177992	SPATA31E1	FALSE	FALSE
chr9	87887596	A	T	ENST00000325643	ENSG00000177992	SPATA31E1	FALSE	FALSE
chr9	87887605	G	T	ENST00000325643	ENSG00000177992	SPATA31E1	FALSE	FALSE
chr9	87887608	A	T	ENST00000325643	ENSG00000177992	SPATA31E1	FALSE	FALSE
chr9	87887621	G	A	ENST00000325643	ENSG00000177992	SPATA31E1	FALSE	FALSE
chr9	87887622	G	A	ENST00000325643	ENSG00000177992	SPATA31E1	FALSE	FALSE
chr9	87887623	G	T	ENST00000325643	ENSG00000177992	SPATA31E1	FALSE	FALSE
chr9	87887633	T	A	ENST00000325643	ENSG00000177992	SPATA31E1	FALSE	FALSE
chr9	87887635	G	T	ENST00000325643	ENSG00000177992	SPATA31E1	FALSE	FALSE
chr9	87887657	C	A	ENST00000325643	ENSG00000177992	SPATA31E1	FALSE	FALSE
chr9	87887659	G	T	ENST00000325643	ENSG00000177992	SPATA31E1	FALSE	FALSE
chr9	87887668	C	T	ENST00000325643	ENSG00000177992	SPATA31E1	FALSE	FALSE
chr9	87887671	G	T	ENST00000325643	ENSG00000177992	SPATA31E1	FALSE	FALSE
chr9	87887717	C	A	ENST00000325643	ENSG00000177992	SPATA31E1	FALSE	FALSE
chr9	87887717	C	G	ENST00000325643	ENSG00000177992	SPATA31E1	FALSE	FALSE
chr9	87887726	C	A	ENST00000325643	ENSG00000177992	SPATA31E1	FALSE	FALSE
chr9	87887726	C	G	ENST00000325643	ENSG00000177992	SPATA31E1	FALSE	FALSE
chr9	87887733	T	A	ENST00000325643	ENSG00000177992	SPATA31E1	FALSE	FALSE
chr9	87887740	C	T	ENST00000325643	ENSG00000177992	SPATA31E1	FALSE	FALSE
chr9	87887749	G	T	ENST00000325643	ENSG00000177992	SPATA31E1	FALSE	FALSE
chr9	87887752	C	T	ENST00000325643	ENSG00000177992	SPATA31E1	FALSE	FALSE
chr9	87887764	A	T	ENST00000325643	ENSG00000177992	SPATA31E1	FALSE	FALSE
chr9	87887770	C	T	ENST00000325643	ENSG00000177992	SPATA31E1	FALSE	FALSE
chr9	87887782	G	T	ENST00000325643	ENSG00000177992	SPATA31E1	FALSE	FALSE
chr9	87887800	C	T	ENST00000325643	ENSG00000177992	SPATA31E1	FALSE	FALSE
chr9	87887810	C	A	ENST00000325643	ENSG00000177992	SPATA31E1	FALSE	FALSE
chr9	87887810	C	G	ENST00000325643	ENSG00000177992	SPATA31E1	FALSE	FALSE
chr9	87887812	G	T	ENST00000325643	ENSG00000177992	SPATA31E1	FALSE	FALSE
chr9	87887815	G	T	ENST00000325643	ENSG00000177992	SPATA31E1	FALSE	FALSE
chr9	87887818	C	T	ENST00000325643	ENSG00000177992	SPATA31E1	FALSE	FALSE
chr9	87887851	C	T	ENST00000325643	ENSG00000177992	SPATA31E1	FALSE	FALSE
chr9	87887874	C	A	ENST00000325643	ENSG00000177992	SPATA31E1	FALSE	FALSE
chr9	87887926	C	T	ENST00000325643	ENSG00000177992	SPATA31E1	FALSE	FALSE
chr9	87887947	C	T	ENST00000325643	ENSG00000177992	SPATA31E1	FALSE	FALSE
chr9	87887962	A	T	ENST00000325643	ENSG00000177992	SPATA31E1	FALSE	FALSE
chr9	87887980	C	T	ENST00000325643	ENSG00000177992	SPATA31E1	FALSE	FALSE
chr9	87887991	T	A	ENST00000325643	ENSG00000177992	SPATA31E1	FALSE	FALSE
chr9	87888002	G	A	ENST00000325643	ENSG00000177992	SPATA31E1	FALSE	FALSE
chr9	87888003	G	A	ENST00000325643	ENSG00000177992	SPATA31E1	FALSE	FALSE
chr9	87888004	A	T	ENST00000325643	ENSG00000177992	SPATA31E1	FALSE	FALSE
chr9	87888007	G	T	ENST00000325643	ENSG00000177992	SPATA31E1	FALSE	FALSE
chr9	87888025	C	T	ENST00000325643	ENSG00000177992	SPATA31E1	FALSE	FALSE
chr9	87888028	C	T	ENST00000325643	ENSG00000177992	SPATA31E1	FALSE	FALSE
chr9	87888031	G	T	ENST00000325643	ENSG00000177992	SPATA31E1	FALSE	FALSE
chr9	87888046	A	T	ENST00000325643	ENSG00000177992	SPATA31E1	FALSE	FALSE
chr9	87888052	A	T	ENST00000325643	ENSG00000177992	SPATA31E1	FALSE	FALSE
chr9	87888061	C	T	ENST00000325643	ENSG00000177992	SPATA31E1	FALSE	FALSE
chr9	87888064	A	T	ENST00000325643	ENSG00000177992	SPATA31E1	FALSE	FALSE
chr9	87888070	C	T	ENST00000325643	ENSG00000177992	SPATA31E1	FALSE	FALSE
chr9	87888073	A	T	ENST00000325643	ENSG00000177992	SPATA31E1	FALSE	FALSE
chr9	87888087	T	A	ENST00000325643	ENSG00000177992	SPATA31E1	FALSE	FALSE
chr9	87888094	A	T	ENST00000325643	ENSG00000177992	SPATA31E1	FALSE	FALSE
chr9	87888100	G	T	ENST00000325643	ENSG00000177992	SPATA31E1	FALSE	FALSE
chr9	87888118	A	T	ENST00000325643	ENSG00000177992	SPATA31E1	FALSE	FALSE
chr9	87888127	G	T	ENST00000325643	ENSG00000177992	SPATA31E1	FALSE	FALSE
chr9	87888130	C	T	ENST00000325643	ENSG00000177992	SPATA31E1	FALSE	FALSE
chr9	87888133	G	T	ENST00000325643	ENSG00000177992	SPATA31E1	FALSE	FALSE
chr9	87888145	A	T	ENST00000325643	ENSG00000177992	SPATA31E1	FALSE	FALSE
chr9	87888148	G	T	ENST00000325643	ENSG00000177992	SPATA31E1	FALSE	FALSE
chr9	87888163	G	T	ENST00000325643	ENSG00000177992	SPATA31E1	FALSE	FALSE
chr9	87888190	C	T	ENST00000325643	ENSG00000177992	SPATA31E1	FALSE	FALSE
chr9	87888199	G	T	ENST00000325643	ENSG00000177992	SPATA31E1	FALSE	FALSE
chr9	87888205	G	T	ENST00000325643	ENSG00000177992	SPATA31E1	FALSE	FALSE
chr9	87888211	A	T	ENST00000325643	ENSG00000177992	SPATA31E1	FALSE	FALSE
chr9	87888214	C	T	ENST00000325643	ENSG00000177992	SPATA31E1	FALSE	FALSE
chr9	87888217	G	T	ENST00000325643	ENSG00000177992	SPATA31E1	FALSE	FALSE
chr9	87888223	A	T	ENST00000325643	ENSG00000177992	SPATA31E1	FALSE	FALSE
chr9	87888228	C	A	ENST00000325643	ENSG00000177992	SPATA31E1	FALSE	FALSE
chr9	87888228	C	G	ENST00000325643	ENSG00000177992	SPATA31E1	FALSE	FALSE
chr9	87888232	C	T	ENST00000325643	ENSG00000177992	SPATA31E1	FALSE	FALSE
chr9	87888238	C	T	ENST00000325643	ENSG00000177992	SPATA31E1	FALSE	FALSE
chr9	87888244	G	T	ENST00000325643	ENSG00000177992	SPATA31E1	FALSE	FALSE
chr9	87888247	A	T	ENST00000325643	ENSG00000177992	SPATA31E1	FALSE	FALSE
chr9	87888250	G	T	ENST00000325643	ENSG00000177992	SPATA31E1	FALSE	FALSE
chr9	87888253	C	T	ENST00000325643	ENSG00000177992	SPATA31E1	FALSE	FALSE
chr9	87888265	G	T	ENST00000325643	ENSG00000177992	SPATA31E1	FALSE	FALSE
chr9	87888277	C	T	ENST00000325643	ENSG00000177992	SPATA31E1	FALSE	FALSE
chr9	87888280	A	T	ENST00000325643	ENSG00000177992	SPATA31E1	FALSE	FALSE
chr9	87888283	A	T	ENST00000325643	ENSG00000177992	SPATA31E1	FALSE	FALSE
chr9	87888301	C	T	ENST00000325643	ENSG00000177992	SPATA31E1	FALSE	FALSE
chr9	87888319	A	T	ENST00000325643	ENSG00000177992	SPATA31E1	FALSE	FALSE
chr9	87888322	G	T	ENST00000325643	ENSG00000177992	SPATA31E1	FALSE	FALSE
chr9	87888335	G	A	ENST00000325643	ENSG00000177992	SPATA31E1	FALSE	FALSE
chr9	87888336	G	A	ENST00000325643	ENSG00000177992	SPATA31E1	FALSE	FALSE
chr9	87888337	G	T	ENST00000325643	ENSG00000177992	SPATA31E1	FALSE	FALSE
chr9	87888349	C	T	ENST00000325643	ENSG00000177992	SPATA31E1	FALSE	FALSE
chr9	87888352	A	T	ENST00000325643	ENSG00000177992	SPATA31E1	FALSE	FALSE
chr9	87888358	A	T	ENST00000325643	ENSG00000177992	SPATA31E1	FALSE	FALSE
chr9	87888379	C	T	ENST00000325643	ENSG00000177992	SPATA31E1	FALSE	FALSE
chr9	87888386	G	A	ENST00000325643	ENSG00000177992	SPATA31E1	FALSE	FALSE
chr9	87888387	G	A	ENST00000325643	ENSG00000177992	SPATA31E1	FALSE	FALSE
chr9	87888406	C	T	ENST00000325643	ENSG00000177992	SPATA31E1	FALSE	FALSE
chr9	87888420	C	A	ENST00000325643	ENSG00000177992	SPATA31E1	FALSE	FALSE
chr9	87888430	A	T	ENST00000325643	ENSG00000177992	SPATA31E1	FALSE	FALSE
chr9	87888437	G	A	ENST00000325643	ENSG00000177992	SPATA31E1	FALSE	FALSE
chr9	87888438	G	A	ENST00000325643	ENSG00000177992	SPATA31E1	FALSE	FALSE
chr9	87888448	A	T	ENST00000325643	ENSG00000177992	SPATA31E1	FALSE	FALSE
chr9	87888457	G	T	ENST00000325643	ENSG00000177992	SPATA31E1	FALSE	FALSE
chr9	87888460	C	T	ENST00000325643	ENSG00000177992	SPATA31E1	FALSE	FALSE
chr9	87888475	A	T	ENST00000325643	ENSG00000177992	SPATA31E1	FALSE	FALSE
chr9	87888487	C	T	ENST00000325643	ENSG00000177992	SPATA31E1	FALSE	FALSE
chr9	87888491	G	A	ENST00000325643	ENSG00000177992	SPATA31E1	FALSE	FALSE
chr9	87888492	G	A	ENST00000325643	ENSG00000177992	SPATA31E1	FALSE	FALSE
chr9	87888493	G	T	ENST00000325643	ENSG00000177992	SPATA31E1	FALSE	FALSE
chr9	87888496	C	T	ENST00000325643	ENSG00000177992	SPATA31E1	FALSE	FALSE
chr9	87888506	C	A	ENST00000325643	ENSG00000177992	SPATA31E1	FALSE	FALSE
chr9	87888506	C	G	ENST00000325643	ENSG00000177992	SPATA31E1	FALSE	FALSE
chr9	87888508	G	T	ENST00000325643	ENSG00000177992	SPATA31E1	FALSE	FALSE
chr9	87888523	A	T	ENST00000325643	ENSG00000177992	SPATA31E1	FALSE	FALSE
chr9	87888541	C	T	ENST00000325643	ENSG00000177992	SPATA31E1	FALSE	FALSE
chr9	87888544	G	T	ENST00000325643	ENSG00000177992	SPATA31E1	FALSE	FALSE
chr9	87888561	C	A	ENST00000325643	ENSG00000177992	SPATA31E1	FALSE	FALSE
chr9	87888564	C	A	ENST00000325643	ENSG00000177992	SPATA31E1	FALSE	FALSE
chr9	87888579	C	A	ENST00000325643	ENSG00000177992	SPATA31E1	FALSE	FALSE
chr9	87888583	C	T	ENST00000325643	ENSG00000177992	SPATA31E1	FALSE	FALSE
chr9	87888586	G	T	ENST00000325643	ENSG00000177992	SPATA31E1	FALSE	FALSE
chr9	87888595	A	T	ENST00000325643	ENSG00000177992	SPATA31E1	FALSE	FALSE
chr9	87888598	G	T	ENST00000325643	ENSG00000177992	SPATA31E1	FALSE	FALSE
chr9	87888604	A	T	ENST00000325643	ENSG00000177992	SPATA31E1
chr9	87888618	C	A	ENST00000325643	ENSG00000177992	SPATA31E1	FALSE	FALSE
chr9	87888625	A	T	ENST00000325643	ENSG00000177992	SPATA31E1	FALSE	FALSE
chr9	87888637	A	T	ENST00000325643	ENSG00000177992	SPATA31E1	FALSE	FALSE
chr9	87888651	T	A	ENST00000325643	ENSG00000177992	SPATA31E1	FALSE	FALSE
chr9	87888658	A	T	ENST00000325643	ENSG00000177992	SPATA31E1	FALSE	FALSE
chr9	87888673	A	T	ENST00000325643	ENSG00000177992	SPATA31E1	FALSE	FALSE
chr9	87888679	A	T	ENST00000325643	ENSG00000177992	SPATA31E1	FALSE	FALSE
chr9	87888692	G	A	ENST00000325643	ENSG00000177992	SPATA31E1	FALSE	FALSE
chr9	87888693	G	A	ENST00000325643	ENSG00000177992	SPATA31E1	FALSE	FALSE
chr9	87888709	G	T	ENST00000325643	ENSG00000177992	SPATA31E1	FALSE	FALSE
chr9	87888748	A	T	ENST00000325643	ENSG00000177992	SPATA31E1	FALSE	FALSE
chr9	87888764	C	A	ENST00000325643	ENSG00000177992	SPATA31E1	FALSE	FALSE
chr9	87888781	C	T	ENST00000325643	ENSG00000177992	SPATA31E1	FALSE	FALSE
chr9	87888787	C	T	ENST00000325643	ENSG00000177992	SPATA31E1	FALSE	FALSE
chr9	87888790	G	T	ENST00000325643	ENSG00000177992	SPATA31E1	FALSE	FALSE
chr9	87888805	C	T	ENST00000325643	ENSG00000177992	SPATA31E1	FALSE	FALSE
chr9	87888813	T	A	ENST00000325643	ENSG00000177992	SPATA31E1	FALSE	FALSE
chr9	87956285	A	T	ENST00000636536	ENSG00000283205		FALSE	FALSE
chr9	87956297	A	T	ENST00000636536	ENSG00000283205		FALSE	FALSE
chr9	87956303	G	T	ENST00000636536	ENSG00000283205		FALSE	FALSE
chr9	87956317	C	A	ENST00000636536	ENSG00000283205		FALSE	FALSE
chr9	87956317	C	G	ENST00000636536	ENSG00000283205		FALSE	FALSE
chr9	87956321	C	T	ENST00000636536	ENSG00000283205		FALSE	FALSE
chr9	87956345	G	T	ENST00000636536	ENSG00000283205		FALSE	FALSE
chr9	87956348	G	T	ENST00000636536	ENSG00000283205		FALSE	FALSE
chr9	87956351	G	T	ENST00000636536	ENSG00000283205		FALSE	FALSE
chr9	87956357	A	T	ENST00000636536	ENSG00000283205		FALSE	FALSE
chr9	87956369	C	T	ENST00000636536	ENSG00000283205		FALSE	FALSE
chr9	87956375	C	T	ENST00000636536	ENSG00000283205		FALSE	FALSE
chr9	87956384	C	T	ENST00000636536	ENSG00000283205		FALSE	FALSE
chr9	87956387	A	T	ENST00000636536	ENSG00000283205		FALSE	FALSE
chr9	87956394	T	A	ENST00000636536	ENSG00000283205		FALSE	FALSE
chr9	87956394	T	G	ENST00000636536	ENSG00000283205		FALSE	FALSE
chr9	87956402	C	T	ENST00000636536	ENSG00000283205		FALSE	FALSE
chr9	87956411	G	T	ENST00000636536	ENSG00000283205		FALSE	FALSE
chr9	87956420	A	T	ENST00000636536	ENSG00000283205		FALSE	FALSE
chr9	87956423	G	T	ENST00000636536	ENSG00000283205		FALSE	FALSE
chr9	87956426	A	T	ENST00000636536	ENSG00000283205		FALSE	FALSE
chr9	87956438	A	T	ENST00000636536	ENSG00000283205		FALSE	FALSE
chr9	87956441	A	T	ENST00000636536	ENSG00000283205		FALSE	FALSE
chr9	87956448	T	A	ENST00000636536	ENSG00000283205		FALSE	FALSE
chr9	87956453	A	T	ENST00000636536	ENSG00000283205		FALSE	FALSE
chr9	87956462	A	T	ENST00000636536	ENSG00000283205		FALSE	FALSE
chr9	87956476	T	A	ENST00000636536	ENSG00000283205		FALSE	FALSE
chr9	87956476	T	G	ENST00000636536	ENSG00000283205		FALSE	FALSE
chr9	87956483	C	T	ENST00000636536	ENSG00000283205		FALSE	FALSE
chr9	87956486	A	T	ENST00000636536	ENSG00000283205		FALSE	FALSE
chr9	87956493	T	A	ENST00000636536	ENSG00000283205		FALSE	FALSE
chr9	87956496	G	A	ENST00000636536	ENSG00000283205		FALSE	FALSE
chr9	87956497	G	A	ENST00000636536	ENSG00000283205		FALSE	FALSE
chr9	87967470	C	A	ENST00000325303	ENSG00000156345	CDK20	FALSE	FALSE
chr9	87967494	C	A	ENST00000325303	ENSG00000156345	CDK20	FALSE	FALSE
chr9	87967502	A	T	ENST00000325303	ENSG00000156345	CDK20	FALSE	FALSE
chr9	87967508	G	T	ENST00000325303	ENSG00000156345	CDK20	FALSE	FALSE
chr9	87967512	C	A	ENST00000325303	ENSG00000156345	CDK20	FALSE	FALSE
chr9	87967515	C	A	ENST00000325303	ENSG00000156345	CDK20	FALSE	FALSE
chr9	87967569	T	A	ENST00000325303	ENSG00000156345	CDK20	FALSE	FALSE
chr9	87967581	C	A	ENST00000325303	ENSG00000156345	CDK20	FALSE	FALSE
chr9	87967593	G	A	ENST00000325303	ENSG00000156345	CDK20	FALSE	FALSE
chr9	87967608	C	A	ENST00000325303	ENSG00000156345	CDK20	FALSE	FALSE
chr9	87967642	G	C	ENST00000325303	ENSG00000156345	CDK20	FALSE	FALSE
chr9	87967642	G	T	ENST00000325303	ENSG00000156345	CDK20	FALSE	FALSE
chr9	87967647	G	A	ENST00000325303	ENSG00000156345	CDK20	FALSE	FALSE
chr9	87967660	C	A	ENST00000325303	ENSG00000156345	CDK20	TRUE	FALSE
chr9	87967660	C	G	ENST00000325303	ENSG00000156345	CDK20	TRUE	FALSE
chr9	87967660	C	T	ENST00000325303	ENSG00000156345	CDK20	TRUE	FALSE
chr9	87967661	T	A	ENST00000325303	ENSG00000156345	CDK20	TRUE	FALSE
chr9	87967661	T	C	ENST00000325303	ENSG00000156345	CDK20	TRUE	FALSE
chr9	87967661	T	G	ENST00000325303	ENSG00000156345	CDK20	TRUE	FALSE
chr9	87969192	A	C	ENST00000325303	ENSG00000156345	CDK20	TRUE	FALSE
chr9	87969192	A	G	ENST00000325303	ENSG00000156345	CDK20	TRUE	FALSE
chr9	87969192	A	T	ENST00000325303	ENSG00000156345	CDK20	TRUE	FALSE
chr9	87969193	C	A	ENST00000325303	ENSG00000156345	CDK20	TRUE	FALSE
chr9	87969193	C	G	ENST00000325303	ENSG00000156345	CDK20	TRUE	FALSE
chr9	87969193	C	T	ENST00000325303	ENSG00000156345	CDK20	TRUE	FALSE
chr9	87969196	T	A	ENST00000325303	ENSG00000156345	CDK20	FALSE	FALSE
chr9	87969214	G	A	ENST00000325303	ENSG00000156345	CDK20	FALSE	FALSE
chr9	87969224	G	C	ENST00000325303	ENSG00000156345	CDK20	FALSE	FALSE
chr9	87969224	G	T	ENST00000325303	ENSG00000156345	CDK20	FALSE	FALSE
chr9	87969238	G	A	ENST00000325303	ENSG00000156345	CDK20	FALSE	FALSE
chr9	87969252	A	T	ENST00000325303	ENSG00000156345	CDK20	TRUE	TRUE
chr9	87969259	G	A	ENST00000325303	ENSG00000156345	CDK20	TRUE	TRUE
chr9	87969283	C	A	ENST00000325303	ENSG00000156345	CDK20	TRUE	TRUE
chr9	87969286	C	A	ENST00000325303	ENSG00000156345	CDK20	TRUE	TRUE
chr9	87969304	G	A	ENST00000325303	ENSG00000156345	CDK20	TRUE	TRUE
chr9	87969307	C	A	ENST00000325303	ENSG00000156345	CDK20	TRUE	TRUE
chr9	87969310	T	A	ENST00000325303	ENSG00000156345	CDK20	TRUE	TRUE
chr9	87969322	T	A	ENST00000325303	ENSG00000156345	CDK20	TRUE	TRUE
chr9	87969326	G	C	ENST00000325303	ENSG00000156345	CDK20	TRUE	TRUE
chr9	87969326	G	T	ENST00000325303	ENSG00000156345	CDK20	TRUE	TRUE
chr9	87969340	C	A	ENST00000325303	ENSG00000156345	CDK20	TRUE	TRUE
chr9	87969349	C	A	ENST00000325303	ENSG00000156345	CDK20	TRUE	TRUE
chr9	87969350	C	A	ENST00000325303	ENSG00000156345	CDK20	TRUE	FALSE
chr9	87969350	C	G	ENST00000325303	ENSG00000156345	CDK20	TRUE	FALSE
chr9	87969350	C	T	ENST00000325303	ENSG00000156345	CDK20	TRUE	FALSE
chr9	87969351	T	A	ENST00000325303	ENSG00000156345	CDK20	TRUE	FALSE
chr9	87969351	T	C	ENST00000325303	ENSG00000156345	CDK20	TRUE	FALSE
chr9	87969351	T	G	ENST00000325303	ENSG00000156345	CDK20	TRUE	FALSE
chr9	87969794	A	C	ENST00000325303	ENSG00000156345	CDK20	FALSE	FALSE
chr9	87969794	A	G	ENST00000325303	ENSG00000156345	CDK20	FALSE	FALSE
chr9	87969794	A	T	ENST00000325303	ENSG00000156345	CDK20	FALSE	FALSE
chr9	87969795	C	A	ENST00000325303	ENSG00000156345	CDK20	FALSE	FALSE
chr9	87969795	C	G	ENST00000325303	ENSG00000156345	CDK20	FALSE	FALSE
chr9	87969795	C	T	ENST00000325303	ENSG00000156345	CDK20	FALSE	FALSE
chr9	87969799	C	T	ENST00000325303	ENSG00000156345	CDK20	TRUE	TRUE
chr9	87969800	C	T	ENST00000325303	ENSG00000156345	CDK20	TRUE	TRUE
chr9	87969807	G	A	ENST00000325303	ENSG00000156345	CDK20	TRUE	TRUE
chr9	87969824	A	T	ENST00000325303	ENSG00000156345	CDK20	TRUE	TRUE
chr9	87969838	A	C	ENST00000325303	ENSG00000156345	CDK20	TRUE	TRUE
chr9	87969838	A	T	ENST00000325303	ENSG00000156345	CDK20	TRUE	TRUE
chr9	87969841	G	T	ENST00000325303	ENSG00000156345	CDK20	TRUE	TRUE
chr9	87969849	G	A	ENST00000325303	ENSG00000156345	CDK20	TRUE	TRUE
chr9	87969852	C	A	ENST00000325303	ENSG00000156345	CDK20	TRUE	TRUE
chr9	87969864	T	A	ENST00000325303	ENSG00000156345	CDK20	TRUE	TRUE
chr9	87969890	A	T	ENST00000325303	ENSG00000156345	CDK20	TRUE	TRUE
chr9	87969897	C	A	ENST00000325303	ENSG00000156345	CDK20	TRUE	TRUE
chr9	87969907	G	T	ENST00000325303	ENSG00000156345	CDK20	TRUE	TRUE
chr9	87969919	C	T	ENST00000325303	ENSG00000156345	CDK20	TRUE	TRUE
chr9	87969920	C	A	ENST00000325303	ENSG00000156345	CDK20	TRUE	FALSE
chr9	87969920	C	G	ENST00000325303	ENSG00000156345	CDK20	TRUE	FALSE
chr9	87969920	C	T	ENST00000325303	ENSG00000156345	CDK20	TRUE	FALSE
chr9	87969921	T	A	ENST00000325303	ENSG00000156345	CDK20	TRUE	FALSE
chr9	87969921	T	C	ENST00000325303	ENSG00000156345	CDK20	TRUE	FALSE
chr9	87969921	T	G	ENST00000325303	ENSG00000156345	CDK20	TRUE	FALSE
chr9	87970566	A	C	ENST00000325303	ENSG00000156345	CDK20	TRUE	FALSE
chr9	87970566	A	G	ENST00000325303	ENSG00000156345	CDK20	TRUE	FALSE
chr9	87970566	A	T	ENST00000325303	ENSG00000156345	CDK20	TRUE	FALSE
chr9	87970567	C	A	ENST00000325303	ENSG00000156345	CDK20	TRUE	FALSE
chr9	87970567	C	G	ENST00000325303	ENSG00000156345	CDK20	TRUE	FALSE
chr9	87970567	C	T	ENST00000325303	ENSG00000156345	CDK20	TRUE	FALSE
chr9	87970568	C	T	ENST00000325303	ENSG00000156345	CDK20	TRUE	TRUE
chr9	87970584	G	A	ENST00000325303	ENSG00000156345	CDK20	TRUE	TRUE
chr9	87970588	A	C	ENST00000325303	ENSG00000156345	CDK20	TRUE	TRUE
chr9	87970588	A	T	ENST00000325303	ENSG00000156345	CDK20	TRUE	TRUE
chr9	87970593	G	A	ENST00000325303	ENSG00000156345	CDK20	TRUE	TRUE
chr9	87970603	A	C	ENST00000325303	ENSG00000156345	CDK20	TRUE	TRUE
chr9	87970603	A	T	ENST00000325303	ENSG00000156345	CDK20	TRUE	TRUE
chr9	87970614	C	A	ENST00000325303	ENSG00000156345	CDK20	TRUE	TRUE
chr9	87970623	G	A	ENST00000325303	ENSG00000156345	CDK20	TRUE	TRUE
chr9	87970624	G	C	ENST00000325303	ENSG00000156345	CDK20	TRUE	TRUE
chr9	87970624	G	T	ENST00000325303	ENSG00000156345	CDK20	TRUE	TRUE
chr9	87970627	C	T	ENST00000325303	ENSG00000156345	CDK20	TRUE	TRUE
chr9	87970628	C	T	ENST00000325303	ENSG00000156345	CDK20	TRUE	TRUE
chr9	87970631	C	A	ENST00000325303	ENSG00000156345	CDK20	FALSE	FALSE
chr9	87970631	C	G	ENST00000325303	ENSG00000156345	CDK20	FALSE	FALSE
chr9	87970631	C	T	ENST00000325303	ENSG00000156345	CDK20	FALSE	FALSE
chr9	87970632	T	A	ENST00000325303	ENSG00000156345	CDK20	FALSE	FALSE
chr9	87970632	T	C	ENST00000325303	ENSG00000156345	CDK20	FALSE	FALSE
chr9	87970632	T	G	ENST00000325303	ENSG00000156345	CDK20	FALSE	FALSE
chr9	87970774	A	C	ENST00000325303	ENSG00000156345	CDK20	TRUE	TRUE
chr9	87970774	A	G	ENST00000325303	ENSG00000156345	CDK20	TRUE	FALSE
chr9	87970774	A	T	ENST00000325303	ENSG00000156345	CDK20	TRUE	TRUE
chr9	87970775	C	A	ENST00000325303	ENSG00000156345	CDK20	TRUE	TRUE
chr9	87970775	C	G	ENST00000325303	ENSG00000156345	CDK20	TRUE	TRUE
chr9	87970775	C	T	ENST00000325303	ENSG00000156345	CDK20	TRUE	TRUE
chr9	87970789	G	A	ENST00000325303	ENSG00000156345	CDK20	TRUE	TRUE
chr9	87970796	G	C	ENST00000325303	ENSG00000156345	CDK20	TRUE	TRUE
chr9	87970796	G	T	ENST00000325303	ENSG00000156345	CDK20	TRUE	TRUE
chr9	87970828	G	A	ENST00000325303	ENSG00000156345	CDK20	TRUE	TRUE
chr9	87970852	T	A	ENST00000325303	ENSG00000156345	CDK20	TRUE	TRUE
chr9	87970858	G	A	ENST00000325303	ENSG00000156345	CDK20	TRUE	TRUE
chr9	87970863	G	C	ENST00000325303	ENSG00000156345	CDK20	TRUE	TRUE
chr9	87970863	G	T	ENST00000325303	ENSG00000156345	CDK20	TRUE	TRUE
chr9	87970891	T	A	ENST00000325303	ENSG00000156345	CDK20	TRUE	TRUE
chr9	87970898	C	A	ENST00000325303	ENSG00000156345	CDK20	TRUE	FALSE
chr9	87970898	C	G	ENST00000325303	ENSG00000156345	CDK20	TRUE	FALSE
chr9	87970898	C	T	ENST00000325303	ENSG00000156345	CDK20	TRUE	FALSE
chr9	87970899	T	A	ENST00000325303	ENSG00000156345	CDK20	TRUE	FALSE
chr9	87970899	T	C	ENST00000325303	ENSG00000156345	CDK20	TRUE	FALSE
chr9	87970899	T	G	ENST00000325303	ENSG00000156345	CDK20	TRUE	FALSE
chr9	87971145	A	C	ENST00000325303	ENSG00000156345	CDK20	TRUE	FALSE
chr9	87971145	A	G	ENST00000325303	ENSG00000156345	CDK20	TRUE	FALSE
chr9	87971145	A	T	ENST00000325303	ENSG00000156345	CDK20	TRUE	FALSE
chr9	87971146	C	A	ENST00000325303	ENSG00000156345	CDK20	TRUE	FALSE
chr9	87971146	C	G	ENST00000325303	ENSG00000156345	CDK20	TRUE	FALSE
chr9	87971146	C	T	ENST00000325303	ENSG00000156345	CDK20	TRUE	FALSE
chr9	87971171	G	T	ENST00000325303	ENSG00000156345	CDK20	TRUE	TRUE
chr9	87971188	T	A	ENST00000325303	ENSG00000156345	CDK20	TRUE	TRUE
chr9	87971200	G	A	ENST00000325303	ENSG00000156345	CDK20	TRUE	TRUE
chr9	87971204	G	C	ENST00000325303	ENSG00000156345	CDK20	TRUE	TRUE
chr9	87971204	G	T	ENST00000325303	ENSG00000156345	CDK20	TRUE	TRUE
chr9	87971212	T	A	ENST00000325303	ENSG00000156345	CDK20	TRUE	TRUE
chr9	87971218	G	A	ENST00000325303	ENSG00000156345	CDK20	TRUE	TRUE
chr9	87971224	G	A	ENST00000325303	ENSG00000156345	CDK20	TRUE	TRUE
chr9	87971239	G	A	ENST00000325303	ENSG00000156345	CDK20	TRUE	TRUE
chr9	87971257	C	A	ENST00000325303	ENSG00000156345	CDK20	TRUE	TRUE
chr9	87971268	G	T	ENST00000325303	ENSG00000156345	CDK20	TRUE	TRUE
chr9	87971281	C	A	ENST00000325303	ENSG00000156345	CDK20	TRUE	TRUE
chr9	87971302	C	A	ENST00000325303	ENSG00000156345	CDK20	TRUE	TRUE
chr9	87971323	T	A	ENST00000325303	ENSG00000156345	CDK20	TRUE	TRUE
chr9	87971329	G	A	ENST00000325303	ENSG00000156345	CDK20	TRUE	TRUE
chr9	87971336	C	A	ENST00000325303	ENSG00000156345	CDK20	TRUE	FALSE
chr9	87971336	C	G	ENST00000325303	ENSG00000156345	CDK20	TRUE	FALSE
chr9	87971336	C	T	ENST00000325303	ENSG00000156345	CDK20	TRUE	FALSE
chr9	87971337	T	A	ENST00000325303	ENSG00000156345	CDK20	TRUE	FALSE
chr9	87971337	T	C	ENST00000325303	ENSG00000156345	CDK20	TRUE	FALSE
chr9	87971337	T	G	ENST00000325303	ENSG00000156345	CDK20	TRUE	FALSE
chr9	87973920	A	C	ENST00000325303	ENSG00000156345	CDK20	TRUE	FALSE
chr9	87973920	A	G	ENST00000325303	ENSG00000156345	CDK20	TRUE	FALSE
chr9	87973920	A	T	ENST00000325303	ENSG00000156345	CDK20	TRUE	FALSE
chr9	87973921	C	A	ENST00000325303	ENSG00000156345	CDK20	TRUE	FALSE
chr9	87973921	C	G	ENST00000325303	ENSG00000156345	CDK20	TRUE	FALSE
chr9	87973921	C	T	ENST00000325303	ENSG00000156345	CDK20	TRUE	FALSE
chr9	87973922	A	C	ENST00000325303	ENSG00000156345	CDK20	TRUE	TRUE
chr9	87973922	A	T	ENST00000325303	ENSG00000156345	CDK20	TRUE	TRUE
chr9	87973927	G	A	ENST00000325303	ENSG00000156345	CDK20	TRUE	TRUE
chr9	87973936	C	A	ENST00000325303	ENSG00000156345	CDK20	TRUE	TRUE
chr9	87973942	C	A	ENST00000325303	ENSG00000156345	CDK20	TRUE	TRUE
chr9	87973945	G	A	ENST00000325303	ENSG00000156345	CDK20	TRUE	TRUE
chr9	87973954	T	A	ENST00000325303	ENSG00000156345	CDK20	TRUE	TRUE
chr9	87973960	C	A	ENST00000325303	ENSG00000156345	CDK20	TRUE	TRUE
chr9	87973972	G	A	ENST00000325303	ENSG00000156345	CDK20	TRUE	TRUE
chr9	87973990	C	A	ENST00000325303	ENSG00000156345	CDK20	TRUE	TRUE
chr9	87973992	A	T	ENST00000325303	ENSG00000156345	CDK20	TRUE	TRUE
chr9	87974011	T	A	ENST00000325303	ENSG00000156345	CDK20	TRUE	TRUE
chr9	87974014	T	A	ENST00000325303	ENSG00000156345	CDK20	TRUE	TRUE
chr9	87974029	C	A	ENST00000325303	ENSG00000156345	CDK20	TRUE	TRUE
chr9	87974036	C	A	ENST00000325303	ENSG00000156345	CDK20	FALSE	FALSE
chr9	87974036	C	G	ENST00000325303	ENSG00000156345	CDK20	FALSE	FALSE
chr9	87974036	C	T	ENST00000325303	ENSG00000156345	CDK20	FALSE	FALSE
chr9	87974037	T	A	ENST00000325303	ENSG00000156345	CDK20	FALSE	FALSE
chr9	87974037	T	C	ENST00000325303	ENSG00000156345	CDK20	FALSE	FALSE
chr9	87974037	T	G	ENST00000325303	ENSG00000156345	CDK20	FALSE	FALSE
chr9	87974370	A	C	ENST00000325303	ENSG00000156345	CDK20	TRUE	FALSE
chr9	87974370	A	G	ENST00000325303	ENSG00000156345	CDK20	TRUE	FALSE
chr9	87974370	A	T	ENST00000325303	ENSG00000156345	CDK20	TRUE	FALSE
chr9	87974371	C	A	ENST00000325303	ENSG00000156345	CDK20	TRUE	FALSE
chr9	87974371	C	G	ENST00000325303	ENSG00000156345	CDK20	TRUE	FALSE
chr9	87974371	C	T	ENST00000325303	ENSG00000156345	CDK20	TRUE	FALSE
chr9	87974374	C	A	ENST00000325303	ENSG00000156345	CDK20	TRUE	TRUE
chr9	87974383	T	A	ENST00000325303	ENSG00000156345	CDK20	TRUE	FALSE
chr9	87974389	T	A	ENST00000325303	ENSG00000156345	CDK20	TRUE	FALSE
chr9	87974413	C	A	ENST00000325303	ENSG00000156345	CDK20	FALSE	FALSE
chr9	87974432	G	T	ENST00000325303	ENSG00000156345	CDK20	FALSE	FALSE
chr9	87974435	G	C	ENST00000325303	ENSG00000156345	CDK20	FALSE	FALSE
chr9	87974435	G	T	ENST00000325303	ENSG00000156345	CDK20	FALSE	FALSE
chr9	87974440	G	A	ENST00000325303	ENSG00000156345	CDK20	FALSE	FALSE
chr9	88129637	G	A	ENST00000324915	ENSG00000177910	SPATA31C2
chr9	88129643	T	A	ENST00000324915	ENSG00000177910	SPATA31C2
chr9	88129649	G	A	ENST00000324915	ENSG00000177910	SPATA31C2
chr9	88129652	T	A	ENST00000324915	ENSG00000177910	SPATA31C2
chr9	88129658	T	A	ENST00000324915	ENSG00000177910	SPATA31C2
chr9	88129673	G	A	ENST00000324915	ENSG00000177910	SPATA31C2
chr9	88129679	T	A	ENST00000324915	ENSG00000177910	SPATA31C2
chr9	88129691	G	A	ENST00000324915	ENSG00000177910	SPATA31C2
chr9	88129694	G	A	ENST00000324915	ENSG00000177910	SPATA31C2
chr9	88129707	A	C	ENST00000324915	ENSG00000177910	SPATA31C2
chr9	88129707	A	T	ENST00000324915	ENSG00000177910	SPATA31C2
chr9	88129721	T	A	ENST00000324915	ENSG00000177910	SPATA31C2
chr9	88129730	C	A	ENST00000324915	ENSG00000177910	SPATA31C2
chr9	88129732	G	C	ENST00000324915	ENSG00000177910	SPATA31C2
chr9	88129732	G	T	ENST00000324915	ENSG00000177910	SPATA31C2
chr9	88129734	G	C	ENST00000324915	ENSG00000177910	SPATA31C2
chr9	88129734	G	T	ENST00000324915	ENSG00000177910	SPATA31C2
chr9	88129748	T	A	ENST00000324915	ENSG00000177910	SPATA31C2
chr9	88129755	G	T	ENST00000324915	ENSG00000177910	SPATA31C2
chr9	88129767	A	T	ENST00000324915	ENSG00000177910	SPATA31C2
chr9	88129781	G	A	ENST00000324915	ENSG00000177910	SPATA31C2
chr9	88129787	G	A	ENST00000324915	ENSG00000177910	SPATA31C2
chr9	88129790	G	A	ENST00000324915	ENSG00000177910	SPATA31C2
chr9	88129793	T	A	ENST00000324915	ENSG00000177910	SPATA31C2
chr9	88129796	G	A	ENST00000324915	ENSG00000177910	SPATA31C2
chr9	88129799	G	A	ENST00000324915	ENSG00000177910	SPATA31C2
chr9	88129808	T	A	ENST00000324915	ENSG00000177910	SPATA31C2
chr9	88129810	G	T	ENST00000324915	ENSG00000177910	SPATA31C2
chr9	88129827	G	T	ENST00000324915	ENSG00000177910	SPATA31C2
chr9	88129834	G	C	ENST00000324915	ENSG00000177910	SPATA31C2
chr9	88129834	G	T	ENST00000324915	ENSG00000177910	SPATA31C2
chr9	88129844	C	A	ENST00000324915	ENSG00000177910	SPATA31C2
chr9	88129847	C	A	ENST00000324915	ENSG00000177910	SPATA31C2
chr9	88129856	G	A	ENST00000324915	ENSG00000177910	SPATA31C2
chr9	88129859	C	A	ENST00000324915	ENSG00000177910	SPATA31C2
chr9	88129880	C	A	ENST00000324915	ENSG00000177910	SPATA31C2
chr9	88129886	C	A	ENST00000324915	ENSG00000177910	SPATA31C2
chr9	88129899	G	C	ENST00000324915	ENSG00000177910	SPATA31C2
chr9	88129899	G	T	ENST00000324915	ENSG00000177910	SPATA31C2
chr9	88129905	G	T	ENST00000324915	ENSG00000177910	SPATA31C2
chr9	88129909	G	C	ENST00000324915	ENSG00000177910	SPATA31C2
chr9	88129909	G	T	ENST00000324915	ENSG00000177910	SPATA31C2
chr9	88129913	T	A	ENST00000324915	ENSG00000177910	SPATA31C2
chr9	88129919	T	A	ENST00000324915	ENSG00000177910	SPATA31C2
chr9	88129928	T	A	ENST00000324915	ENSG00000177910	SPATA31C2
chr9	88129931	G	A	ENST00000324915	ENSG00000177910	SPATA31C2
chr9	88129937	C	A	ENST00000324915	ENSG00000177910	SPATA31C2
chr9	88129958	T	A	ENST00000324915	ENSG00000177910	SPATA31C2
chr9	88129964	C	A	ENST00000324915	ENSG00000177910	SPATA31C2
chr9	88129967	T	A	ENST00000324915	ENSG00000177910	SPATA31C2
chr9	88129970	T	A	ENST00000324915	ENSG00000177910	SPATA31C2
chr9	88129972	G	C	ENST00000324915	ENSG00000177910	SPATA31C2
chr9	88129972	G	T	ENST00000324915	ENSG00000177910	SPATA31C2
chr9	88129985	G	A	ENST00000324915	ENSG00000177910	SPATA31C2
chr9	88129994	G	A	ENST00000324915	ENSG00000177910	SPATA31C2
chr9	88129997	T	A	ENST00000324915	ENSG00000177910	SPATA31C2
chr9	88130006	C	A	ENST00000324915	ENSG00000177910	SPATA31C2
chr9	88130009	C	A	ENST00000324915	ENSG00000177910	SPATA31C2
chr9	88130023	G	C	ENST00000324915	ENSG00000177910	SPATA31C2
chr9	88130023	G	T	ENST00000324915	ENSG00000177910	SPATA31C2
chr9	88130033	G	A	ENST00000324915	ENSG00000177910	SPATA31C2
chr9	88130036	T	A	ENST00000324915	ENSG00000177910	SPATA31C2
chr9	88130039	T	A	ENST00000324915	ENSG00000177910	SPATA31C2
chr9	88130041	G	C	ENST00000324915	ENSG00000177910	SPATA31C2
chr9	88130041	G	T	ENST00000324915	ENSG00000177910	SPATA31C2
chr9	88130054	G	A	ENST00000324915	ENSG00000177910	SPATA31C2
chr9	88130063	C	A	ENST00000324915	ENSG00000177910	SPATA31C2
chr9	88130069	G	A	ENST00000324915	ENSG00000177910	SPATA31C2
chr9	88130081	C	A	ENST00000324915	ENSG00000177910	SPATA31C2
chr9	88130087	T	A	ENST00000324915	ENSG00000177910	SPATA31C2
chr9	88130105	G	A	ENST00000324915	ENSG00000177910	SPATA31C2
chr9	88130116	A	T	ENST00000324915	ENSG00000177910	SPATA31C2
chr9	88130120	C	A	ENST00000324915	ENSG00000177910	SPATA31C2
chr9	88130123	G	A	ENST00000324915	ENSG00000177910	SPATA31C2
chr9	88130132	C	A	ENST00000324915	ENSG00000177910	SPATA31C2
chr9	88130135	C	A	ENST00000324915	ENSG00000177910	SPATA31C2
chr9	88130141	T	A	ENST00000324915	ENSG00000177910	SPATA31C2
chr9	88130144	C	A	ENST00000324915	ENSG00000177910	SPATA31C2
chr9	88130146	A	C	ENST00000324915	ENSG00000177910	SPATA31C2
chr9	88130146	A	T	ENST00000324915	ENSG00000177910	SPATA31C2
chr9	88130156	T	A	ENST00000324915	ENSG00000177910	SPATA31C2
chr9	88130168	C	A	ENST00000324915	ENSG00000177910	SPATA31C2
chr9	88130174	T	A	ENST00000324915	ENSG00000177910	SPATA31C2
chr9	88130201	G	A	ENST00000324915	ENSG00000177910	SPATA31C2
chr9	88130207	T	A	ENST00000324915	ENSG00000177910	SPATA31C2
chr9	88130208	G	T	ENST00000324915	ENSG00000177910	SPATA31C2
chr9	88130212	G	C	ENST00000324915	ENSG00000177910	SPATA31C2
chr9	88130212	G	T	ENST00000324915	ENSG00000177910	SPATA31C2
chr9	88130219	G	A	ENST00000324915	ENSG00000177910	SPATA31C2
chr9	88130220	A	T	ENST00000324915	ENSG00000177910	SPATA31C2
chr9	88130240	C	A	ENST00000324915	ENSG00000177910	SPATA31C2
chr9	88130243	T	A	ENST00000324915	ENSG00000177910	SPATA31C2
chr9	88130264	T	A	ENST00000324915	ENSG00000177910	SPATA31C2
chr9	88130269	G	C	ENST00000324915	ENSG00000177910	SPATA31C2
chr9	88130269	G	T	ENST00000324915	ENSG00000177910	SPATA31C2
chr9	88130280	A	T	ENST00000324915	ENSG00000177910	SPATA31C2
chr9	88130288	C	A	ENST00000324915	ENSG00000177910	SPATA31C2
chr9	88130291	G	A	ENST00000324915	ENSG00000177910	SPATA31C2
chr9	88130300	G	A	ENST00000324915	ENSG00000177910	SPATA31C2
chr9	88130324	G	A	ENST00000324915	ENSG00000177910	SPATA31C2
chr9	88130336	G	A	ENST00000324915	ENSG00000177910	SPATA31C2
chr9	88130345	G	A	ENST00000324915	ENSG00000177910	SPATA31C2
chr9	88130353	A	T	ENST00000324915	ENSG00000177910	SPATA31C2
chr9	88130360	C	A	ENST00000324915	ENSG00000177910	SPATA31C2
chr9	88130362	G	C	ENST00000324915	ENSG00000177910	SPATA31C2
chr9	88130362	G	T	ENST00000324915	ENSG00000177910	SPATA31C2
chr9	88130387	G	A	ENST00000324915	ENSG00000177910	SPATA31C2
chr9	88130423	G	A	ENST00000324915	ENSG00000177910	SPATA31C2
chr9	88130429	G	A	ENST00000324915	ENSG00000177910	SPATA31C2
chr9	88130435	C	A	ENST00000324915	ENSG00000177910	SPATA31C2
chr9	88130437	G	C	ENST00000324915	ENSG00000177910	SPATA31C2
chr9	88130437	G	T	ENST00000324915	ENSG00000177910	SPATA31C2
chr9	88130441	T	A	ENST00000324915	ENSG00000177910	SPATA31C2
chr9	88130450	T	A	ENST00000324915	ENSG00000177910	SPATA31C2
chr9	88130453	C	A	ENST00000324915	ENSG00000177910	SPATA31C2
chr9	88130459	C	A	ENST00000324915	ENSG00000177910	SPATA31C2
chr9	88130465	C	A	ENST00000324915	ENSG00000177910	SPATA31C2
chr9	88130477	C	A	ENST00000324915	ENSG00000177910	SPATA31C2
chr9	88130480	C	A	ENST00000324915	ENSG00000177910	SPATA31C2
chr9	88130487	A	T	ENST00000324915	ENSG00000177910	SPATA31C2
chr9	88130495	T	A	ENST00000324915	ENSG00000177910	SPATA31C2
chr9	88130498	T	A	ENST00000324915	ENSG00000177910	SPATA31C2
chr9	88130507	G	A	ENST00000324915	ENSG00000177910	SPATA31C2
chr9	88130522	T	A	ENST00000324915	ENSG00000177910	SPATA31C2
chr9	88130540	T	A	ENST00000324915	ENSG00000177910	SPATA31C2
chr9	88130558	T	A	ENST00000324915	ENSG00000177910	SPATA31C2
chr9	88130576	C	A	ENST00000324915	ENSG00000177910	SPATA31C2
chr9	88130588	G	A	ENST00000324915	ENSG00000177910	SPATA31C2
chr9	88130600	T	A	ENST00000324915	ENSG00000177910	SPATA31C2
chr9	88130604	A	T	ENST00000324915	ENSG00000177910	SPATA31C2
chr9	88130612	C	A	ENST00000324915	ENSG00000177910	SPATA31C2
chr9	88130614	A	T	ENST00000324915	ENSG00000177910	SPATA31C2
chr9	88130630	G	A	ENST00000324915	ENSG00000177910	SPATA31C2
chr9	88130642	C	A	ENST00000324915	ENSG00000177910	SPATA31C2
chr9	88130651	C	A	ENST00000324915	ENSG00000177910	SPATA31C2
chr9	88130654	C	A	ENST00000324915	ENSG00000177910	SPATA31C2
chr9	88130662	G	C	ENST00000324915	ENSG00000177910	SPATA31C2
chr9	88130662	G	T	ENST00000324915	ENSG00000177910	SPATA31C2
chr9	88130669	G	A	ENST00000324915	ENSG00000177910	SPATA31C2
chr9	88130675	C	A	ENST00000324915	ENSG00000177910	SPATA31C2
chr9	88130677	A	C	ENST00000324915	ENSG00000177910	SPATA31C2
chr9	88130677	A	T	ENST00000324915	ENSG00000177910	SPATA31C2
chr9	88130690	G	A	ENST00000324915	ENSG00000177910	SPATA31C2
chr9	88130693	G	A	ENST00000324915	ENSG00000177910	SPATA31C2
chr9	88130712	G	C	ENST00000324915	ENSG00000177910	SPATA31C2
chr9	88130712	G	T	ENST00000324915	ENSG00000177910	SPATA31C2
chr9	88130726	T	A	ENST00000324915	ENSG00000177910	SPATA31C2
chr9	88130733	C	T	ENST00000324915	ENSG00000177910	SPATA31C2
chr9	88130734	C	T	ENST00000324915	ENSG00000177910	SPATA31C2
chr9	88130744	C	A	ENST00000324915	ENSG00000177910	SPATA31C2
chr9	88130747	G	A	ENST00000324915	ENSG00000177910	SPATA31C2
chr9	88130750	C	A	ENST00000324915	ENSG00000177910	SPATA31C2
chr9	88130765	T	A	ENST00000324915	ENSG00000177910	SPATA31C2
chr9	88130767	A	T	ENST00000324915	ENSG00000177910	SPATA31C2
chr9	88130785	G	T	ENST00000324915	ENSG00000177910	SPATA31C2
chr9	88130801	G	A	ENST00000324915	ENSG00000177910	SPATA31C2
chr9	88130813	G	A	ENST00000324915	ENSG00000177910	SPATA31C2
chr9	88130819	G	A	ENST00000324915	ENSG00000177910	SPATA31C2
chr9	88130822	T	A	ENST00000324915	ENSG00000177910	SPATA31C2
chr9	88130823	A	T	ENST00000324915	ENSG00000177910	SPATA31C2
chr9	88130833	G	C	ENST00000324915	ENSG00000177910	SPATA31C2
chr9	88130833	G	T	ENST00000324915	ENSG00000177910	SPATA31C2
chr9	88130843	G	A	ENST00000324915	ENSG00000177910	SPATA31C2
chr9	88130852	C	A	ENST00000324915	ENSG00000177910	SPATA31C2
chr9	88130873	T	A	ENST00000324915	ENSG00000177910	SPATA31C2
chr9	88130885	G	A	ENST00000324915	ENSG00000177910	SPATA31C2
chr9	88130888	T	A	ENST00000324915	ENSG00000177910	SPATA31C2
chr9	88130891	T	A	ENST00000324915	ENSG00000177910	SPATA31C2
chr9	88130912	C	A	ENST00000324915	ENSG00000177910	SPATA31C2
chr9	88130915	C	A	ENST00000324915	ENSG00000177910	SPATA31C2
chr9	88130933	C	A	ENST00000324915	ENSG00000177910	SPATA31C2
chr9	88130939	T	A	ENST00000324915	ENSG00000177910	SPATA31C2
chr9	88130941	G	C	ENST00000324915	ENSG00000177910	SPATA31C2
chr9	88130941	G	T	ENST00000324915	ENSG00000177910	SPATA31C2
chr9	88130957	C	A	ENST00000324915	ENSG00000177910	SPATA31C2
chr9	88130958	G	T	ENST00000324915	ENSG00000177910	SPATA31C2
chr9	88130968	G	C	ENST00000324915	ENSG00000177910	SPATA31C2
chr9	88130968	G	T	ENST00000324915	ENSG00000177910	SPATA31C2
chr9	88130987	G	A	ENST00000324915	ENSG00000177910	SPATA31C2
chr9	88130998	A	T	ENST00000324915	ENSG00000177910	SPATA31C2
chr9	88131004	G	C	ENST00000324915	ENSG00000177910	SPATA31C2
chr9	88131004	G	T	ENST00000324915	ENSG00000177910	SPATA31C2
chr9	88131011	T	A	ENST00000324915	ENSG00000177910	SPATA31C2
chr9	88131014	C	A	ENST00000324915	ENSG00000177910	SPATA31C2
chr9	88131020	G	A	ENST00000324915	ENSG00000177910	SPATA31C2
chr9	88131024	G	T	ENST00000324915	ENSG00000177910	SPATA31C2
chr9	88131029	G	A	ENST00000324915	ENSG00000177910	SPATA31C2
chr9	88131038	T	A	ENST00000324915	ENSG00000177910	SPATA31C2
chr9	88131060	C	T	ENST00000324915	ENSG00000177910	SPATA31C2
chr9	88131061	C	T	ENST00000324915	ENSG00000177910	SPATA31C2
chr9	88131071	T	A	ENST00000324915	ENSG00000177910	SPATA31C2
chr9	88131075	C	T	ENST00000324915	ENSG00000177910	SPATA31C2
chr9	88131076	C	T	ENST00000324915	ENSG00000177910	SPATA31C2
chr9	88131098	C	A	ENST00000324915	ENSG00000177910	SPATA31C2
chr9	88131107	G	A	ENST00000324915	ENSG00000177910	SPATA31C2
chr9	88131110	G	A	ENST00000324915	ENSG00000177910	SPATA31C2
chr9	88131114	A	T	ENST00000324915	ENSG00000177910	SPATA31C2
chr9	88131122	C	A	ENST00000324915	ENSG00000177910	SPATA31C2
chr9	88131140	G	A	ENST00000324915	ENSG00000177910	SPATA31C2
chr9	88131153	A	T	ENST00000324915	ENSG00000177910	SPATA31C2
chr9	88131161	T	A	ENST00000324915	ENSG00000177910	SPATA31C2
chr9	88131170	T	A	ENST00000324915	ENSG00000177910	SPATA31C2
chr9	88131194	T	A	ENST00000324915	ENSG00000177910	SPATA31C2
chr9	88131224	G	A	ENST00000324915	ENSG00000177910	SPATA31C2
chr9	88131237	C	T	ENST00000324915	ENSG00000177910	SPATA31C2
chr9	88131238	C	T	ENST00000324915	ENSG00000177910	SPATA31C2
chr9	88131245	G	A	ENST00000324915	ENSG00000177910	SPATA31C2
chr9	88131265	A	T	ENST00000324915	ENSG00000177910	SPATA31C2
chr9	88131272	C	A	ENST00000324915	ENSG00000177910	SPATA31C2
chr9	88131281	G	A	ENST00000324915	ENSG00000177910	SPATA31C2
chr9	88131286	A	T	ENST00000324915	ENSG00000177910	SPATA31C2
chr9	88131290	T	A	ENST00000324915	ENSG00000177910	SPATA31C2
chr9	88131293	T	A	ENST00000324915	ENSG00000177910	SPATA31C2
chr9	88131308	T	A	ENST00000324915	ENSG00000177910	SPATA31C2
chr9	88131320	C	A	ENST00000324915	ENSG00000177910	SPATA31C2
chr9	88131335	C	A	ENST00000324915	ENSG00000177910	SPATA31C2
chr9	88131344	T	A	ENST00000324915	ENSG00000177910	SPATA31C2
chr9	88131346	A	C	ENST00000324915	ENSG00000177910	SPATA31C2
chr9	88131346	A	T	ENST00000324915	ENSG00000177910	SPATA31C2
chr9	88131349	A	C	ENST00000324915	ENSG00000177910	SPATA31C2
chr9	88131349	A	T	ENST00000324915	ENSG00000177910	SPATA31C2
chr9	88131359	C	A	ENST00000324915	ENSG00000177910	SPATA31C2
chr9	88131361	G	C	ENST00000324915	ENSG00000177910	SPATA31C2
chr9	88131361	G	T	ENST00000324915	ENSG00000177910	SPATA31C2
chr9	88131373	A	T	ENST00000324915	ENSG00000177910	SPATA31C2
chr9	88131380	T	A	ENST00000324915	ENSG00000177910	SPATA31C2
chr9	88131395	C	A	ENST00000324915	ENSG00000177910	SPATA31C2
chr9	88131397	G	T	ENST00000324915	ENSG00000177910	SPATA31C2
chr9	88131401	C	A	ENST00000324915	ENSG00000177910	SPATA31C2
chr9	88131404	C	A	ENST00000324915	ENSG00000177910	SPATA31C2
chr9	88131425	T	A	ENST00000324915	ENSG00000177910	SPATA31C2
chr9	88131440	C	A	ENST00000324915	ENSG00000177910	SPATA31C2
chr9	88131461	G	A	ENST00000324915	ENSG00000177910	SPATA31C2
chr9	88131470	C	A	ENST00000324915	ENSG00000177910	SPATA31C2
chr9	88131482	G	A	ENST00000324915	ENSG00000177910	SPATA31C2
chr9	88131495	G	T	ENST00000324915	ENSG00000177910	SPATA31C2
chr9	88131509	C	A	ENST00000324915	ENSG00000177910	SPATA31C2
chr9	88131515	G	A	ENST00000324915	ENSG00000177910	SPATA31C2
chr9	88131521	T	A	ENST00000324915	ENSG00000177910	SPATA31C2
chr9	88131530	G	A	ENST00000324915	ENSG00000177910	SPATA31C2
chr9	88131536	C	A	ENST00000324915	ENSG00000177910	SPATA31C2
chr9	88131539	T	A	ENST00000324915	ENSG00000177910	SPATA31C2
chr9	88131548	C	A	ENST00000324915	ENSG00000177910	SPATA31C2
chr9	88131569	G	A	ENST00000324915	ENSG00000177910	SPATA31C2
chr9	88131570	C	T	ENST00000324915	ENSG00000177910	SPATA31C2
chr9	88131571	C	T	ENST00000324915	ENSG00000177910	SPATA31C2
chr9	88131584	T	A	ENST00000324915	ENSG00000177910	SPATA31C2
chr9	88131590	T	A	ENST00000324915	ENSG00000177910	SPATA31C2
chr9	88131596	G	A	ENST00000324915	ENSG00000177910	SPATA31C2
chr9	88131610	A	T	ENST00000324915	ENSG00000177910	SPATA31C2
chr9	88131614	C	A	ENST00000324915	ENSG00000177910	SPATA31C2
chr9	88131620	G	A	ENST00000324915	ENSG00000177910	SPATA31C2
chr9	88131626	G	A	ENST00000324915	ENSG00000177910	SPATA31C2
chr9	88131644	C	A	ENST00000324915	ENSG00000177910	SPATA31C2
chr9	88131647	G	A	ENST00000324915	ENSG00000177910	SPATA31C2
chr9	88131656	C	A	ENST00000324915	ENSG00000177910	SPATA31C2
chr9	88131662	G	A	ENST00000324915	ENSG00000177910	SPATA31C2
chr9	88131674	G	A	ENST00000324915	ENSG00000177910	SPATA31C2
chr9	88131677	C	A	ENST00000324915	ENSG00000177910	SPATA31C2
chr9	88131683	G	A	ENST00000324915	ENSG00000177910	SPATA31C2
chr9	88131686	T	A	ENST00000324915	ENSG00000177910	SPATA31C2
chr9	88131687	C	T	ENST00000324915	ENSG00000177910	SPATA31C2
chr9	88131688	C	T	ENST00000324915	ENSG00000177910	SPATA31C2
chr9	88131695	C	A	ENST00000324915	ENSG00000177910	SPATA31C2
chr9	88131716	C	A	ENST00000324915	ENSG00000177910	SPATA31C2
chr9	88131737	T	A	ENST00000324915	ENSG00000177910	SPATA31C2
chr9	88131740	C	A	ENST00000324915	ENSG00000177910	SPATA31C2
chr9	88131743	G	A	ENST00000324915	ENSG00000177910	SPATA31C2
chr9	88131779	G	A	ENST00000324915	ENSG00000177910	SPATA31C2
chr9	88131785	T	A	ENST00000324915	ENSG00000177910	SPATA31C2
chr9	88131788	G	A	ENST00000324915	ENSG00000177910	SPATA31C2
chr9	88131802	A	C	ENST00000324915	ENSG00000177910	SPATA31C2
chr9	88131802	A	T	ENST00000324915	ENSG00000177910	SPATA31C2
chr9	88131808	A	T	ENST00000324915	ENSG00000177910	SPATA31C2
chr9	88131818	C	A	ENST00000324915	ENSG00000177910	SPATA31C2
chr9	88131824	G	A	ENST00000324915	ENSG00000177910	SPATA31C2
chr9	88131827	T	A	ENST00000324915	ENSG00000177910	SPATA31C2
chr9	88131830	T	A	ENST00000324915	ENSG00000177910	SPATA31C2
chr9	88131832	A	T	ENST00000324915	ENSG00000177910	SPATA31C2
chr9	88131835	A	T	ENST00000324915	ENSG00000177910	SPATA31C2
chr9	88131845	C	A	ENST00000324915	ENSG00000177910	SPATA31C2
chr9	88131854	G	A	ENST00000324915	ENSG00000177910	SPATA31C2
chr9	88131860	C	A	ENST00000324915	ENSG00000177910	SPATA31C2
chr9	88131878	G	A	ENST00000324915	ENSG00000177910	SPATA31C2
chr9	88131884	T	A	ENST00000324915	ENSG00000177910	SPATA31C2
chr9	88131890	G	A	ENST00000324915	ENSG00000177910	SPATA31C2
chr9	88131892	G	T	ENST00000324915	ENSG00000177910	SPATA31C2
chr9	88131900	G	T	ENST00000324915	ENSG00000177910	SPATA31C2
chr9	88131911	C	A	ENST00000324915	ENSG00000177910	SPATA31C2
chr9	88131920	T	A	ENST00000324915	ENSG00000177910	SPATA31C2
chr9	88131965	G	A	ENST00000324915	ENSG00000177910	SPATA31C2
chr9	88131977	G	A	ENST00000324915	ENSG00000177910	SPATA31C2
chr9	88131983	C	A	ENST00000324915	ENSG00000177910	SPATA31C2
chr9	88131989	G	A	ENST00000324915	ENSG00000177910	SPATA31C2
chr9	88132005	C	T	ENST00000324915	ENSG00000177910	SPATA31C2
chr9	88132006	C	T	ENST00000324915	ENSG00000177910	SPATA31C2
chr9	88132013	G	A	ENST00000324915	ENSG00000177910	SPATA31C2
chr9	88132024	G	C	ENST00000324915	ENSG00000177910	SPATA31C2
chr9	88132024	G	T	ENST00000324915	ENSG00000177910	SPATA31C2
chr9	88132037	G	A	ENST00000324915	ENSG00000177910	SPATA31C2
chr9	88132043	C	A	ENST00000324915	ENSG00000177910	SPATA31C2
chr9	88132049	C	A	ENST00000324915	ENSG00000177910	SPATA31C2
chr9	88132067	G	A	ENST00000324915	ENSG00000177910	SPATA31C2
chr9	88132073	G	A	ENST00000324915	ENSG00000177910	SPATA31C2
chr9	88132106	G	A	ENST00000324915	ENSG00000177910	SPATA31C2
chr9	88132124	G	A	ENST00000324915	ENSG00000177910	SPATA31C2
chr9	88132127	G	A	ENST00000324915	ENSG00000177910	SPATA31C2
chr9	88132132	G	C	ENST00000324915	ENSG00000177910	SPATA31C2
chr9	88132132	G	T	ENST00000324915	ENSG00000177910	SPATA31C2
chr9	88132135	G	T	ENST00000324915	ENSG00000177910	SPATA31C2
chr9	88132146	G	T	ENST00000324915	ENSG00000177910	SPATA31C2
chr9	88132149	C	T	ENST00000324915	ENSG00000177910	SPATA31C2
chr9	88132150	C	T	ENST00000324915	ENSG00000177910	SPATA31C2
chr9	88132157	T	A	ENST00000324915	ENSG00000177910	SPATA31C2
chr9	88132166	C	A	ENST00000324915	ENSG00000177910	SPATA31C2
chr9	88132169	G	A	ENST00000324915	ENSG00000177910	SPATA31C2
chr9	88132171	G	T	ENST00000324915	ENSG00000177910	SPATA31C2
chr9	88132173	C	T	ENST00000324915	ENSG00000177910	SPATA31C2
chr9	88132174	C	T	ENST00000324915	ENSG00000177910	SPATA31C2
chr9	88132193	G	A	ENST00000324915	ENSG00000177910	SPATA31C2
chr9	88132201	G	C	ENST00000324915	ENSG00000177910	SPATA31C2
chr9	88132201	G	T	ENST00000324915	ENSG00000177910	SPATA31C2
chr9	88132216	G	C	ENST00000324915	ENSG00000177910	SPATA31C2
chr9	88132216	G	T	ENST00000324915	ENSG00000177910	SPATA31C2
chr9	88132240	A	T	ENST00000324915	ENSG00000177910	SPATA31C2
chr9	88132247	C	A	ENST00000324915	ENSG00000177910	SPATA31C2
chr9	88132258	A	T	ENST00000324915	ENSG00000177910	SPATA31C2
chr9	88132265	G	A	ENST00000324915	ENSG00000177910	SPATA31C2
chr9	88132294	G	C	ENST00000324915	ENSG00000177910	SPATA31C2
chr9	88132294	G	T	ENST00000324915	ENSG00000177910	SPATA31C2
chr9	88132299	A	T	ENST00000324915	ENSG00000177910	SPATA31C2
chr9	88132315	A	C	ENST00000324915	ENSG00000177910	SPATA31C2
chr9	88132315	A	T	ENST00000324915	ENSG00000177910	SPATA31C2
chr9	88132355	T	A	ENST00000324915	ENSG00000177910	SPATA31C2
chr9	88132371	G	T	ENST00000324915	ENSG00000177910	SPATA31C2
chr9	88132424	C	A	ENST00000324915	ENSG00000177910	SPATA31C2
chr9	88132429	G	C	ENST00000324915	ENSG00000177910	SPATA31C2
chr9	88132429	G	T	ENST00000324915	ENSG00000177910	SPATA31C2
chr9	88132439	C	A	ENST00000324915	ENSG00000177910	SPATA31C2
chr9	88132457	C	A	ENST00000324915	ENSG00000177910	SPATA31C2
chr9	88132466	G	A	ENST00000324915	ENSG00000177910	SPATA31C2
chr9	88132489	G	C	ENST00000324915	ENSG00000177910	SPATA31C2
chr9	88132489	G	T	ENST00000324915	ENSG00000177910	SPATA31C2
chr9	88132532	G	A	ENST00000324915	ENSG00000177910	SPATA31C2
chr9	88132541	T	A	ENST00000324915	ENSG00000177910	SPATA31C2
chr9	88132547	G	A	ENST00000324915	ENSG00000177910	SPATA31C2
chr9	88132564	A	C	ENST00000324915	ENSG00000177910	SPATA31C2
chr9	88132564	A	T	ENST00000324915	ENSG00000177910	SPATA31C2
chr9	88132592	C	A	ENST00000324915	ENSG00000177910	SPATA31C2
chr9	88132601	C	A	ENST00000324915	ENSG00000177910	SPATA31C2
chr9	88132622	C	A	ENST00000324915	ENSG00000177910	SPATA31C2
chr9	88132634	T	A	ENST00000324915	ENSG00000177910	SPATA31C2
chr9	88132637	T	A	ENST00000324915	ENSG00000177910	SPATA31C2
chr9	88132646	C	A	ENST00000324915	ENSG00000177910	SPATA31C2
chr9	88132673	G	A	ENST00000324915	ENSG00000177910	SPATA31C2
chr9	88132688	T	A	ENST00000324915	ENSG00000177910	SPATA31C2		FALSE
chr9	88132691	C	A	ENST00000324915	ENSG00000177910	SPATA31C2		FALSE
chr9	88132711	C	A	ENST00000324915	ENSG00000177910	SPATA31C2	FALSE	FALSE
chr9	88132711	C	G	ENST00000324915	ENSG00000177910	SPATA31C2	FALSE	FALSE
chr9	88132711	C	T	ENST00000324915	ENSG00000177910	SPATA31C2	FALSE	FALSE
chr9	88132712	T	A	ENST00000324915	ENSG00000177910	SPATA31C2	FALSE	FALSE
chr9	88132712	T	C	ENST00000324915	ENSG00000177910	SPATA31C2	FALSE	FALSE
chr9	88132712	T	G	ENST00000324915	ENSG00000177910	SPATA31C2	FALSE	FALSE
chr9	88132964	A	C	ENST00000324915	ENSG00000177910	SPATA31C2	FALSE	FALSE
chr9	88132964	A	G	ENST00000324915	ENSG00000177910	SPATA31C2	FALSE	FALSE
chr9	88132964	A	T	ENST00000324915	ENSG00000177910	SPATA31C2	FALSE	FALSE
chr9	88132965	C	A	ENST00000324915	ENSG00000177910	SPATA31C2	FALSE	FALSE
chr9	88132965	C	G	ENST00000324915	ENSG00000177910	SPATA31C2	FALSE	FALSE
chr9	88132965	C	T	ENST00000324915	ENSG00000177910	SPATA31C2	FALSE	FALSE
chr9	88132970	G	A	ENST00000324915	ENSG00000177910	SPATA31C2		FALSE
chr9	88132976	G	A	ENST00000324915	ENSG00000177910	SPATA31C2		FALSE
chr9	88132978	G	C	ENST00000324915	ENSG00000177910	SPATA31C2		FALSE
chr9	88132978	G	T	ENST00000324915	ENSG00000177910	SPATA31C2		FALSE
chr9	88132989	C	T	ENST00000324915	ENSG00000177910	SPATA31C2		FALSE
chr9	88132990	C	T	ENST00000324915	ENSG00000177910	SPATA31C2		FALSE
chr9	88132997	C	A	ENST00000324915	ENSG00000177910	SPATA31C2		FALSE
chr9	88133000	C	A	ENST00000324915	ENSG00000177910	SPATA31C2		FALSE
chr9	88133009	T	A	ENST00000324915	ENSG00000177910	SPATA31C2		FALSE
chr9	88133013	G	T	ENST00000324915	ENSG00000177910	SPATA31C2		FALSE
chr9	88133018	C	A	ENST00000324915	ENSG00000177910	SPATA31C2
chr9	88133021	T	A	ENST00000324915	ENSG00000177910	SPATA31C2
chr9	88133022	A	T	ENST00000324915	ENSG00000177910	SPATA31C2
chr9	88133027	C	A	ENST00000324915	ENSG00000177910	SPATA31C2	FALSE	FALSE
chr9	88133027	C	G	ENST00000324915	ENSG00000177910	SPATA31C2	FALSE	FALSE
chr9	88133027	C	T	ENST00000324915	ENSG00000177910	SPATA31C2	FALSE	FALSE
chr9	88133028	T	A	ENST00000324915	ENSG00000177910	SPATA31C2	FALSE	FALSE
chr9	88133028	T	C	ENST00000324915	ENSG00000177910	SPATA31C2	FALSE	FALSE
chr9	88133028	T	G	ENST00000324915	ENSG00000177910	SPATA31C2	FALSE	FALSE
chr9	88133592	A	C	ENST00000324915	ENSG00000177910	SPATA31C2	FALSE	FALSE
chr9	88133592	A	G	ENST00000324915	ENSG00000177910	SPATA31C2	FALSE	FALSE
chr9	88133592	A	T	ENST00000324915	ENSG00000177910	SPATA31C2	FALSE	FALSE
chr9	88133593	C	A	ENST00000324915	ENSG00000177910	SPATA31C2	FALSE	FALSE
chr9	88133593	C	G	ENST00000324915	ENSG00000177910	SPATA31C2	FALSE	FALSE
chr9	88133593	C	T	ENST00000324915	ENSG00000177910	SPATA31C2	FALSE	FALSE
chr9	88133597	T	A	ENST00000324915	ENSG00000177910	SPATA31C2
chr9	88133612	T	A	ENST00000324915	ENSG00000177910	SPATA31C2
chr9	88133624	T	A	ENST00000324915	ENSG00000177910	SPATA31C2
chr9	88133654	G	A	ENST00000324915	ENSG00000177910	SPATA31C2
chr9	88133670	C	A	ENST00000324915	ENSG00000177910	SPATA31C2	FALSE	FALSE
chr9	88133670	C	G	ENST00000324915	ENSG00000177910	SPATA31C2	FALSE	FALSE
chr9	88133670	C	T	ENST00000324915	ENSG00000177910	SPATA31C2	FALSE	FALSE
chr9	88133671	T	A	ENST00000324915	ENSG00000177910	SPATA31C2	FALSE	FALSE
chr9	88133671	T	C	ENST00000324915	ENSG00000177910	SPATA31C2	FALSE	FALSE
chr9	88133671	T	G	ENST00000324915	ENSG00000177910	SPATA31C2	FALSE	FALSE
chr9	88138256	A	C	ENST00000324915	ENSG00000177910	SPATA31C2	FALSE	FALSE
chr9	88138256	A	G	ENST00000324915	ENSG00000177910	SPATA31C2	FALSE	FALSE
chr9	88138256	A	T	ENST00000324915	ENSG00000177910	SPATA31C2	FALSE	FALSE
chr9	88138257	C	A	ENST00000324915	ENSG00000177910	SPATA31C2	FALSE	FALSE
chr9	88138257	C	G	ENST00000324915	ENSG00000177910	SPATA31C2	FALSE	FALSE
chr9	88138257	C	T	ENST00000324915	ENSG00000177910	SPATA31C2	FALSE	FALSE
chr9	88138260	T	A	ENST00000324915	ENSG00000177910	SPATA31C2
chr9	88138263	T	A	ENST00000324915	ENSG00000177910	SPATA31C2
chr9	88138266	T	A	ENST00000324915	ENSG00000177910	SPATA31C2
chr9	88138274	G	T	ENST00000324915	ENSG00000177910	SPATA31C2
chr9	88138280	G	C	ENST00000324915	ENSG00000177910	SPATA31C2
chr9	88138280	G	T	ENST00000324915	ENSG00000177910	SPATA31C2
chr9	88138294	A	T	ENST00000324915	ENSG00000177910	SPATA31C2
chr9	88138303	G	C	ENST00000324915	ENSG00000177910	SPATA31C2
chr9	88138303	G	T	ENST00000324915	ENSG00000177910	SPATA31C2
chr9	88138312	G	C	ENST00000324915	ENSG00000177910	SPATA31C2
chr9	88138312	G	T	ENST00000324915	ENSG00000177910	SPATA31C2
chr9	88138322	A	C	ENST00000324915	ENSG00000177910	SPATA31C2
chr9	88138322	A	T	ENST00000324915	ENSG00000177910	SPATA31C2
chr9	88138352	A	T	ENST00000324915	ENSG00000177910	SPATA31C2
chr9	88138370	A	T	ENST00000324915	ENSG00000177910	SPATA31C2
chr9	88138375	C	T	ENST00000324915	ENSG00000177910	SPATA31C2
chr9	88138376	C	T	ENST00000324915	ENSG00000177910	SPATA31C2		FALSE
chr9	88138403	G	C	ENST00000324915	ENSG00000177910	SPATA31C2	FALSE	FALSE
chr9	88138403	G	T	ENST00000324915	ENSG00000177910	SPATA31C2	FALSE	FALSE
chr9	88138406	G	C	ENST00000324915	ENSG00000177910	SPATA31C2	FALSE	FALSE
chr9	88138406	G	T	ENST00000324915	ENSG00000177910	SPATA31C2	FALSE	FALSE
chr9	88138418	A	C	ENST00000324915	ENSG00000177910	SPATA31C2	FALSE	FALSE
chr9	88138418	A	T	ENST00000324915	ENSG00000177910	SPATA31C2	FALSE	FALSE
chr9	88138422	T	A	ENST00000324915	ENSG00000177910	SPATA31C2	FALSE	FALSE
chr9	88138443	C	A	ENST00000324915	ENSG00000177910	SPATA31C2	FALSE	FALSE
chr9	88388539	G	A	ENST00000375859	ENSG00000106723	SPIN1	TRUE	FALSE
chr9	88388539	G	C	ENST00000375859	ENSG00000106723	SPIN1	TRUE	FALSE
chr9	88388539	G	T	ENST00000375859	ENSG00000106723	SPIN1	TRUE	FALSE
chr9	88388540	T	A	ENST00000375859	ENSG00000106723	SPIN1	TRUE	FALSE
chr9	88388540	T	C	ENST00000375859	ENSG00000106723	SPIN1	TRUE	FALSE
chr9	88388540	T	G	ENST00000375859	ENSG00000106723	SPIN1	TRUE	FALSE
chr9	88426380	A	C	ENST00000375859	ENSG00000106723	SPIN1	TRUE	FALSE
chr9	88426380	A	G	ENST00000375859	ENSG00000106723	SPIN1	TRUE	FALSE
chr9	88426380	A	T	ENST00000375859	ENSG00000106723	SPIN1	TRUE	FALSE
chr9	88426381	G	A	ENST00000375859	ENSG00000106723	SPIN1	TRUE	FALSE
chr9	88426381	G	C	ENST00000375859	ENSG00000106723	SPIN1	TRUE	FALSE
chr9	88426381	G	T	ENST00000375859	ENSG00000106723	SPIN1	TRUE	FALSE
chr9	88426543	A	T	ENST00000375859	ENSG00000106723	SPIN1	FALSE	FALSE
chr9	88426555	G	T	ENST00000375859	ENSG00000106723	SPIN1	FALSE	FALSE
chr9	88426558	A	T	ENST00000375859	ENSG00000106723	SPIN1	FALSE	FALSE
chr9	88426570	C	T	ENST00000375859	ENSG00000106723	SPIN1	FALSE	FALSE
chr9	88426579	A	T	ENST00000375859	ENSG00000106723	SPIN1	FALSE	FALSE
chr9	88426592	G	A	ENST00000375859	ENSG00000106723	SPIN1	TRUE	FALSE
chr9	88426592	G	C	ENST00000375859	ENSG00000106723	SPIN1	TRUE	FALSE
chr9	88426592	G	T	ENST00000375859	ENSG00000106723	SPIN1	TRUE	FALSE
chr9	88426593	T	A	ENST00000375859	ENSG00000106723	SPIN1	TRUE	FALSE
chr9	88426593	T	C	ENST00000375859	ENSG00000106723	SPIN1	FALSE	FALSE
chr9	88426593	T	G	ENST00000375859	ENSG00000106723	SPIN1	TRUE	FALSE
chr9	88448939	A	C	ENST00000375859	ENSG00000106723	SPIN1	TRUE	FALSE
chr9	88448939	A	G	ENST00000375859	ENSG00000106723	SPIN1	TRUE	FALSE
chr9	88448939	A	T	ENST00000375859	ENSG00000106723	SPIN1	TRUE	FALSE
chr9	88448940	G	A	ENST00000375859	ENSG00000106723	SPIN1	TRUE	FALSE
chr9	88448940	G	C	ENST00000375859	ENSG00000106723	SPIN1	TRUE	FALSE
chr9	88448940	G	T	ENST00000375859	ENSG00000106723	SPIN1	TRUE	FALSE
chr9	88448949	G	T	ENST00000375859	ENSG00000106723	SPIN1	TRUE	FALSE
chr9	88448970	A	T	ENST00000375859	ENSG00000106723	SPIN1	TRUE	TRUE
chr9	88448973	A	T	ENST00000375859	ENSG00000106723	SPIN1	TRUE	TRUE
chr9	88448988	A	T	ENST00000375859	ENSG00000106723	SPIN1	TRUE	TRUE
chr9	88448990	G	A	ENST00000375859	ENSG00000106723	SPIN1	TRUE	FALSE
chr9	88448990	G	C	ENST00000375859	ENSG00000106723	SPIN1	TRUE	FALSE
chr9	88448990	G	T	ENST00000375859	ENSG00000106723	SPIN1	TRUE	FALSE
chr9	88448991	T	A	ENST00000375859	ENSG00000106723	SPIN1	TRUE	FALSE
chr9	88448991	T	C	ENST00000375859	ENSG00000106723	SPIN1	TRUE	FALSE
chr9	88448991	T	G	ENST00000375859	ENSG00000106723	SPIN1	TRUE	FALSE
chr9	88462494	A	C	ENST00000375859	ENSG00000106723	SPIN1	TRUE	FALSE
chr9	88462494	A	G	ENST00000375859	ENSG00000106723	SPIN1	TRUE	FALSE
chr9	88462494	A	T	ENST00000375859	ENSG00000106723	SPIN1	TRUE	FALSE
chr9	88462495	G	A	ENST00000375859	ENSG00000106723	SPIN1	TRUE	FALSE
chr9	88462495	G	C	ENST00000375859	ENSG00000106723	SPIN1	TRUE	FALSE
chr9	88462495	G	T	ENST00000375859	ENSG00000106723	SPIN1	TRUE	FALSE
chr9	88462497	A	T	ENST00000375859	ENSG00000106723	SPIN1	TRUE	TRUE
chr9	88462524	A	T	ENST00000375859	ENSG00000106723	SPIN1	TRUE	TRUE
chr9	88462536	C	T	ENST00000375859	ENSG00000106723	SPIN1	TRUE	TRUE
chr9	88462562	C	A	ENST00000375859	ENSG00000106723	SPIN1	TRUE	TRUE
chr9	88462569	C	T	ENST00000375859	ENSG00000106723	SPIN1	TRUE	TRUE
chr9	88462579	G	A	ENST00000375859	ENSG00000106723	SPIN1	TRUE	TRUE
chr9	88462580	G	A	ENST00000375859	ENSG00000106723	SPIN1	TRUE	TRUE
chr9	88462581	A	T	ENST00000375859	ENSG00000106723	SPIN1	TRUE	TRUE
chr9	88462584	G	T	ENST00000375859	ENSG00000106723	SPIN1	TRUE	TRUE
chr9	88462605	C	T	ENST00000375859	ENSG00000106723	SPIN1	TRUE	TRUE
chr9	88462609	G	A	ENST00000375859	ENSG00000106723	SPIN1	TRUE	TRUE
chr9	88462610	G	A	ENST00000375859	ENSG00000106723	SPIN1	TRUE	TRUE
chr9	88462611	A	T	ENST00000375859	ENSG00000106723	SPIN1	TRUE	TRUE
chr9	88462614	G	T	ENST00000375859	ENSG00000106723	SPIN1	TRUE	TRUE
chr9	88462629	C	T	ENST00000375859	ENSG00000106723	SPIN1	TRUE	TRUE
chr9	88462651	T	A	ENST00000375859	ENSG00000106723	SPIN1	TRUE	TRUE
chr9	88462655	T	A	ENST00000375859	ENSG00000106723	SPIN1	TRUE	TRUE
chr9	88462655	T	G	ENST00000375859	ENSG00000106723	SPIN1	TRUE	TRUE
chr9	88462662	A	T	ENST00000375859	ENSG00000106723	SPIN1	TRUE	TRUE
chr9	88462667	C	A	ENST00000375859	ENSG00000106723	SPIN1	TRUE	TRUE
chr9	88462667	C	G	ENST00000375859	ENSG00000106723	SPIN1	TRUE	TRUE
chr9	88462671	G	T	ENST00000375859	ENSG00000106723	SPIN1	TRUE	TRUE
chr9	88462682	T	A	ENST00000375859	ENSG00000106723	SPIN1	TRUE	TRUE
chr9	88462688	T	A	ENST00000375859	ENSG00000106723	SPIN1	TRUE	TRUE
chr9	88462688	T	G	ENST00000375859	ENSG00000106723	SPIN1	TRUE	TRUE
chr9	88462689	G	T	ENST00000375859	ENSG00000106723	SPIN1	TRUE	TRUE
chr9	88462695	G	T	ENST00000375859	ENSG00000106723	SPIN1	TRUE	TRUE
chr9	88462704	A	T	ENST00000375859	ENSG00000106723	SPIN1	TRUE	TRUE
chr9	88462710	G	T	ENST00000375859	ENSG00000106723	SPIN1	TRUE	TRUE
chr9	88462713	A	T	ENST00000375859	ENSG00000106723	SPIN1	TRUE	TRUE
chr9	88462728	G	T	ENST00000375859	ENSG00000106723	SPIN1	TRUE	TRUE
chr9	88462743	A	T	ENST00000375859	ENSG00000106723	SPIN1	TRUE	TRUE
chr9	88462750	G	A	ENST00000375859	ENSG00000106723	SPIN1	TRUE	FALSE
chr9	88462750	G	C	ENST00000375859	ENSG00000106723	SPIN1	TRUE	FALSE
chr9	88462750	G	T	ENST00000375859	ENSG00000106723	SPIN1	TRUE	FALSE
chr9	88462751	T	A	ENST00000375859	ENSG00000106723	SPIN1	TRUE	FALSE
chr9	88462751	T	C	ENST00000375859	ENSG00000106723	SPIN1	TRUE	FALSE
chr9	88462751	T	G	ENST00000375859	ENSG00000106723	SPIN1	TRUE	FALSE
chr9	88468370	A	C	ENST00000375859	ENSG00000106723	SPIN1	TRUE	FALSE
chr9	88468370	A	G	ENST00000375859	ENSG00000106723	SPIN1	TRUE	FALSE
chr9	88468370	A	T	ENST00000375859	ENSG00000106723	SPIN1	TRUE	FALSE
chr9	88468371	G	A	ENST00000375859	ENSG00000106723	SPIN1	TRUE	FALSE
chr9	88468371	G	C	ENST00000375859	ENSG00000106723	SPIN1	TRUE	FALSE
chr9	88468371	G	T	ENST00000375859	ENSG00000106723	SPIN1	TRUE	FALSE
chr9	88468380	C	T	ENST00000375859	ENSG00000106723	SPIN1
chr9	88468399	T	A	ENST00000375859	ENSG00000106723	SPIN1
chr9	88468419	A	T	ENST00000375859	ENSG00000106723	SPIN1	TRUE	TRUE
chr9	88468428	G	T	ENST00000375859	ENSG00000106723	SPIN1	TRUE	TRUE
chr9	88468440	G	T	ENST00000375859	ENSG00000106723	SPIN1	TRUE	TRUE
chr9	88468446	G	T	ENST00000375859	ENSG00000106723	SPIN1	TRUE	TRUE
chr9	88468458	A	T	ENST00000375859	ENSG00000106723	SPIN1	TRUE	TRUE
chr9	88468464	G	T	ENST00000375859	ENSG00000106723	SPIN1	TRUE	TRUE
chr9	88468468	G	A	ENST00000375859	ENSG00000106723	SPIN1	TRUE	TRUE
chr9	88468469	G	A	ENST00000375859	ENSG00000106723	SPIN1	TRUE	TRUE
chr9	88468473	G	T	ENST00000375859	ENSG00000106723	SPIN1	TRUE	TRUE
chr9	88468483	T	A	ENST00000375859	ENSG00000106723	SPIN1	TRUE	TRUE
chr9	88468483	T	G	ENST00000375859	ENSG00000106723	SPIN1	TRUE	TRUE
chr9	88468510	G	A	ENST00000375859	ENSG00000106723	SPIN1	TRUE	TRUE
chr9	88468511	G	A	ENST00000375859	ENSG00000106723	SPIN1	TRUE	TRUE
chr9	88468517	C	A	ENST00000375859	ENSG00000106723	SPIN1	TRUE	TRUE
chr9	88468517	C	G	ENST00000375859	ENSG00000106723	SPIN1	TRUE	TRUE
chr9	88468526	T	A	ENST00000375859	ENSG00000106723	SPIN1	TRUE	TRUE
chr9	88468526	T	G	ENST00000375859	ENSG00000106723	SPIN1	TRUE	TRUE
chr9	88468527	G	T	ENST00000375859	ENSG00000106723	SPIN1	TRUE	TRUE
chr9	88468530	A	T	ENST00000375859	ENSG00000106723	SPIN1	TRUE	TRUE
chr9	88468543	T	A	ENST00000375859	ENSG00000106723	SPIN1	TRUE	TRUE
chr9	88468547	C	A	ENST00000375859	ENSG00000106723	SPIN1	TRUE	TRUE
chr9	88468547	C	G	ENST00000375859	ENSG00000106723	SPIN1	TRUE	TRUE
chr9	88468553	C	A	ENST00000375859	ENSG00000106723	SPIN1	TRUE	TRUE
chr9	88468553	C	G	ENST00000375859	ENSG00000106723	SPIN1	TRUE	TRUE
chr9	88468554	C	T	ENST00000375859	ENSG00000106723	SPIN1	TRUE	TRUE
chr9	88468561	T	A	ENST00000375859	ENSG00000106723	SPIN1	FALSE	FALSE
chr9	88468561	T	G	ENST00000375859	ENSG00000106723	SPIN1	FALSE	FALSE
chr9	88468571	C	A	ENST00000375859	ENSG00000106723	SPIN1	FALSE	FALSE
chr9	88468571	C	G	ENST00000375859	ENSG00000106723	SPIN1	FALSE	FALSE
chr9	88468572	A	T	ENST00000375859	ENSG00000106723	SPIN1	FALSE	FALSE
chr9	88468575	G	T	ENST00000375859	ENSG00000106723	SPIN1	FALSE	FALSE
chr9	88468606	G	A	ENST00000375859	ENSG00000106723	SPIN1	TRUE	FALSE
chr9	88468606	G	C	ENST00000375859	ENSG00000106723	SPIN1	TRUE	FALSE
chr9	88468606	G	T	ENST00000375859	ENSG00000106723	SPIN1	TRUE	FALSE
chr9	88468607	T	A	ENST00000375859	ENSG00000106723	SPIN1	TRUE	FALSE
chr9	88468607	T	C	ENST00000375859	ENSG00000106723	SPIN1	TRUE	FALSE
chr9	88468607	T	G	ENST00000375859	ENSG00000106723	SPIN1	TRUE	FALSE
chr9	88475076	A	C	ENST00000375859	ENSG00000106723	SPIN1	TRUE	FALSE
chr9	88475076	A	G	ENST00000375859	ENSG00000106723	SPIN1	TRUE	FALSE
chr9	88475076	A	T	ENST00000375859	ENSG00000106723	SPIN1	TRUE	FALSE
chr9	88475077	G	A	ENST00000375859	ENSG00000106723	SPIN1	TRUE	FALSE
chr9	88475077	G	C	ENST00000375859	ENSG00000106723	SPIN1	TRUE	FALSE
chr9	88475077	G	T	ENST00000375859	ENSG00000106723	SPIN1	TRUE	FALSE
chr9	88475084	C	A	ENST00000375859	ENSG00000106723	SPIN1
chr9	88475084	C	G	ENST00000375859	ENSG00000106723	SPIN1
chr9	88475095	G	T	ENST00000375859	ENSG00000106723	SPIN1
chr9	88475101	G	T	ENST00000375859	ENSG00000106723	SPIN1	FALSE	FALSE
chr9	88475107	G	T	ENST00000375859	ENSG00000106723	SPIN1	FALSE	FALSE
chr9	88475110	G	T	ENST00000375859	ENSG00000106723	SPIN1	FALSE	FALSE
chr9	88475134	A	T	ENST00000375859	ENSG00000106723	SPIN1	FALSE	FALSE
chr9	88475137	C	T	ENST00000375859	ENSG00000106723	SPIN1	FALSE	FALSE
chr9	88475143	G	T	ENST00000375859	ENSG00000106723	SPIN1	FALSE	FALSE
chr9	88475148	T	A	ENST00000375859	ENSG00000106723	SPIN1	FALSE	FALSE
chr9	88475148	T	G	ENST00000375859	ENSG00000106723	SPIN1	FALSE	FALSE
chr9	88475152	A	T	ENST00000375859	ENSG00000106723	SPIN1	FALSE	FALSE
chr9	88475155	G	T	ENST00000375859	ENSG00000106723	SPIN1	FALSE	FALSE
chr9	88475165	C	A	ENST00000375859	ENSG00000106723	SPIN1	FALSE	FALSE
chr9	88475167	A	T	ENST00000375859	ENSG00000106723	SPIN1	FALSE	FALSE
chr9	88475191	C	T	ENST00000375859	ENSG00000106723	SPIN1	FALSE	FALSE
chr9	88475197	G	T	ENST00000375859	ENSG00000106723	SPIN1	FALSE	FALSE
chr9	88475203	A	T	ENST00000375859	ENSG00000106723	SPIN1	FALSE	FALSE
chr9	88475217	T	A	ENST00000375859	ENSG00000106723	SPIN1	FALSE	FALSE
chr9	88475217	T	G	ENST00000375859	ENSG00000106723	SPIN1	FALSE	FALSE
chr9	88475224	A	T	ENST00000375859	ENSG00000106723	SPIN1	FALSE	FALSE
chr9	88475250	T	A	ENST00000375859	ENSG00000106723	SPIN1	FALSE	FALSE
chr9	88475250	T	G	ENST00000375859	ENSG00000106723	SPIN1	FALSE	FALSE
chr9	88475256	C	A	ENST00000375859	ENSG00000106723	SPIN1	FALSE	FALSE
chr9	88475256	C	G	ENST00000375859	ENSG00000106723	SPIN1	FALSE	FALSE
chr9	88475261	T	A	ENST00000375859	ENSG00000106723	SPIN1	FALSE	FALSE
chr9	88475266	A	T	ENST00000375859	ENSG00000106723	SPIN1	FALSE	FALSE
chr9	88535453	G	T	ENST00000375854	ENSG00000130045	NXNL2	FALSE	FALSE
chr9	88535473	T	A	ENST00000375854	ENSG00000130045	NXNL2	FALSE	FALSE
chr9	88535474	A	T	ENST00000375854	ENSG00000130045	NXNL2	FALSE	FALSE
chr9	88535489	G	T	ENST00000375854	ENSG00000130045	NXNL2	TRUE	FALSE
chr9	88535495	G	T	ENST00000375854	ENSG00000130045	NXNL2	TRUE	FALSE
chr9	88535507	C	T	ENST00000375854	ENSG00000130045	NXNL2	TRUE	TRUE
chr9	88535513	A	T	ENST00000375854	ENSG00000130045	NXNL2	TRUE	TRUE
chr9	88535530	C	A	ENST00000375854	ENSG00000130045	NXNL2	TRUE	TRUE
chr9	88535530	C	G	ENST00000375854	ENSG00000130045	NXNL2	TRUE	TRUE
chr9	88535548	C	A	ENST00000375854	ENSG00000130045	NXNL2	TRUE	TRUE
chr9	88535581	C	A	ENST00000375854	ENSG00000130045	NXNL2	TRUE	TRUE
chr9	88535590	T	A	ENST00000375854	ENSG00000130045	NXNL2	TRUE	TRUE
chr9	88535590	T	G	ENST00000375854	ENSG00000130045	NXNL2	TRUE	TRUE
chr9	88535606	G	T	ENST00000375854	ENSG00000130045	NXNL2	TRUE	TRUE
chr9	88535630	G	T	ENST00000375854	ENSG00000130045	NXNL2	TRUE	TRUE
chr9	88535646	C	A	ENST00000375854	ENSG00000130045	NXNL2	TRUE	TRUE
chr9	88535646	C	G	ENST00000375854	ENSG00000130045	NXNL2	TRUE	TRUE
chr9	88535663	C	T	ENST00000375854	ENSG00000130045	NXNL2	TRUE	TRUE
chr9	88535666	G	T	ENST00000375854	ENSG00000130045	NXNL2	TRUE	TRUE
chr9	88535687	G	T	ENST00000375854	ENSG00000130045	NXNL2	FALSE	FALSE
chr9	88535703	G	A	ENST00000375854	ENSG00000130045	NXNL2	FALSE	FALSE
chr9	88535704	G	A	ENST00000375854	ENSG00000130045	NXNL2	FALSE	FALSE
chr9	88535731	C	A	ENST00000375854	ENSG00000130045	NXNL2	FALSE	FALSE
chr9	88535731	C	G	ENST00000375854	ENSG00000130045	NXNL2	FALSE	FALSE
chr9	88535737	G	A	ENST00000375854	ENSG00000130045	NXNL2	TRUE	FALSE
chr9	88535737	G	C	ENST00000375854	ENSG00000130045	NXNL2	TRUE	FALSE
chr9	88535737	G	T	ENST00000375854	ENSG00000130045	NXNL2	TRUE	FALSE
chr9	88535738	T	A	ENST00000375854	ENSG00000130045	NXNL2	TRUE	FALSE
chr9	88535738	T	C	ENST00000375854	ENSG00000130045	NXNL2	TRUE	FALSE
chr9	88535738	T	G	ENST00000375854	ENSG00000130045	NXNL2	TRUE	FALSE
chr9	88544377	A	C	ENST00000375854	ENSG00000130045	NXNL2	TRUE	FALSE
chr9	88544377	A	G	ENST00000375854	ENSG00000130045	NXNL2	TRUE	FALSE
chr9	88544377	A	T	ENST00000375854	ENSG00000130045	NXNL2	TRUE	FALSE
chr9	88544378	G	A	ENST00000375854	ENSG00000130045	NXNL2	TRUE	FALSE
chr9	88544378	G	C	ENST00000375854	ENSG00000130045	NXNL2	TRUE	FALSE
chr9	88544378	G	T	ENST00000375854	ENSG00000130045	NXNL2	TRUE	FALSE
chr9	88544380	G	T	ENST00000375854	ENSG00000130045	NXNL2	FALSE	FALSE
chr9	88544389	A	T	ENST00000375854	ENSG00000130045	NXNL2	FALSE	FALSE
chr9	88544397	C	A	ENST00000375854	ENSG00000130045	NXNL2	FALSE	FALSE
chr9	88544397	C	G	ENST00000375854	ENSG00000130045	NXNL2	FALSE	FALSE
chr9	88544416	A	T	ENST00000375854	ENSG00000130045	NXNL2	FALSE	FALSE
chr9	88544431	A	T	ENST00000375854	ENSG00000130045	NXNL2	FALSE	FALSE
chr9	88544434	C	T	ENST00000375854	ENSG00000130045	NXNL2	FALSE	FALSE
chr9	88544443	G	T	ENST00000375854	ENSG00000130045	NXNL2	FALSE	FALSE
chr9	88544458	A	T	ENST00000375854	ENSG00000130045	NXNL2	FALSE	FALSE
chr9	88544467	A	T	ENST00000375854	ENSG00000130045	NXNL2	FALSE	FALSE
chr9	88544470	C	T	ENST00000375854	ENSG00000130045	NXNL2	FALSE	FALSE
chr9	88544479	G	T	ENST00000375854	ENSG00000130045	NXNL2	FALSE	FALSE
chr9	88544489	T	A	ENST00000375854	ENSG00000130045	NXNL2	FALSE	FALSE
chr9	88544496	C	A	ENST00000375854	ENSG00000130045	NXNL2	FALSE	FALSE
chr9	88544500	C	T	ENST00000375854	ENSG00000130045	NXNL2	FALSE	FALSE
chr9	88544507	G	A	ENST00000375854	ENSG00000130045	NXNL2	FALSE	FALSE
chr9	88544508	G	A	ENST00000375854	ENSG00000130045	NXNL2	FALSE	FALSE
chr9	88544512	G	T	ENST00000375854	ENSG00000130045	NXNL2	FALSE	FALSE
chr9	88544530	C	T	ENST00000375854	ENSG00000130045	NXNL2	FALSE	FALSE
chr9	88991696	G	A	ENST00000358157	ENSG00000213694	S1PR3	TRUE	FALSE
chr9	88991696	G	C	ENST00000358157	ENSG00000213694	S1PR3	TRUE	FALSE
chr9	88991696	G	T	ENST00000358157	ENSG00000213694	S1PR3	TRUE	FALSE
chr9	88991697	T	A	ENST00000358157	ENSG00000213694	S1PR3	TRUE	FALSE
chr9	88991697	T	C	ENST00000358157	ENSG00000213694	S1PR3	TRUE	FALSE
chr9	88991697	T	G	ENST00000358157	ENSG00000213694	S1PR3	TRUE	FALSE
chr9	89001052	A	C	ENST00000358157	ENSG00000213694	S1PR3	FALSE	FALSE
chr9	89001052	A	G	ENST00000358157	ENSG00000213694	S1PR3	FALSE	FALSE
chr9	89001052	A	T	ENST00000358157	ENSG00000213694	S1PR3	FALSE	FALSE
chr9	89001053	G	A	ENST00000358157	ENSG00000213694	S1PR3	FALSE	FALSE
chr9	89001053	G	C	ENST00000358157	ENSG00000213694	S1PR3	FALSE	FALSE
chr9	89001053	G	T	ENST00000358157	ENSG00000213694	S1PR3	FALSE	FALSE
chr9	89001228	C	T	ENST00000358157	ENSG00000213694	S1PR3	FALSE	FALSE
chr9	89001246	G	T	ENST00000358157	ENSG00000213694	S1PR3	FALSE	FALSE
chr9	89001258	G	T	ENST00000358157	ENSG00000213694	S1PR3	FALSE	FALSE
chr9	89001266	C	A	ENST00000358157	ENSG00000213694	S1PR3	FALSE	FALSE
chr9	89001266	C	G	ENST00000358157	ENSG00000213694	S1PR3	FALSE	FALSE
chr9	89001267	C	T	ENST00000358157	ENSG00000213694	S1PR3	FALSE	FALSE
chr9	89001272	C	A	ENST00000358157	ENSG00000213694	S1PR3	FALSE	FALSE
chr9	89001272	C	G	ENST00000358157	ENSG00000213694	S1PR3	FALSE	FALSE
chr9	89001279	A	T	ENST00000358157	ENSG00000213694	S1PR3	FALSE	FALSE
chr9	89001283	T	A	ENST00000358157	ENSG00000213694	S1PR3	FALSE	FALSE
chr9	89001297	A	T	ENST00000358157	ENSG00000213694	S1PR3	FALSE	FALSE
chr9	89001300	G	T	ENST00000358157	ENSG00000213694	S1PR3	FALSE	FALSE
chr9	89001309	G	T	ENST00000358157	ENSG00000213694	S1PR3	FALSE	FALSE
chr9	89001340	T	A	ENST00000358157	ENSG00000213694	S1PR3	FALSE	FALSE
chr9	89001350	C	A	ENST00000358157	ENSG00000213694	S1PR3	FALSE	FALSE
chr9	89001364	T	A	ENST00000358157	ENSG00000213694	S1PR3	FALSE	FALSE
chr9	89001366	G	T	ENST00000358157	ENSG00000213694	S1PR3	FALSE	FALSE
chr9	89001382	T	A	ENST00000358157	ENSG00000213694	S1PR3	FALSE	FALSE
chr9	89001394	G	A	ENST00000358157	ENSG00000213694	S1PR3	FALSE	FALSE
chr9	89001395	G	A	ENST00000358157	ENSG00000213694	S1PR3	FALSE	FALSE
chr9	89001396	A	T	ENST00000358157	ENSG00000213694	S1PR3	FALSE	FALSE
chr9	89001405	A	T	ENST00000358157	ENSG00000213694	S1PR3	FALSE	FALSE
chr9	89001425	C	A	ENST00000358157	ENSG00000213694	S1PR3	FALSE	FALSE
chr9	89001425	C	G	ENST00000358157	ENSG00000213694	S1PR3	FALSE	FALSE
chr9	89001452	C	A	ENST00000358157	ENSG00000213694	S1PR3	FALSE	FALSE
chr9	89001476	C	A	ENST00000358157	ENSG00000213694	S1PR3	FALSE	FALSE
chr9	89001476	C	G	ENST00000358157	ENSG00000213694	S1PR3	FALSE	FALSE
chr9	89001477	A	T	ENST00000358157	ENSG00000213694	S1PR3	FALSE	FALSE
chr9	89001501	A	T	ENST00000358157	ENSG00000213694	S1PR3	FALSE	FALSE
chr9	89001504	A	T	ENST00000358157	ENSG00000213694	S1PR3	FALSE	FALSE
chr9	89001532	G	A	ENST00000358157	ENSG00000213694	S1PR3	FALSE	FALSE
chr9	89001533	G	A	ENST00000358157	ENSG00000213694	S1PR3	FALSE	FALSE
chr9	89001543	G	T	ENST00000358157	ENSG00000213694	S1PR3	FALSE	FALSE
chr9	89001581	C	A	ENST00000358157	ENSG00000213694	S1PR3	FALSE	FALSE
chr9	89001586	T	A	ENST00000358157	ENSG00000213694	S1PR3	FALSE	FALSE
chr9	89001586	T	G	ENST00000358157	ENSG00000213694	S1PR3	FALSE	FALSE
chr9	89001603	G	T	ENST00000358157	ENSG00000213694	S1PR3	FALSE	FALSE
chr9	89001613	T	A	ENST00000358157	ENSG00000213694	S1PR3	FALSE	FALSE
chr9	89001624	A	T	ENST00000358157	ENSG00000213694	S1PR3	FALSE	FALSE
chr9	89001638	C	A	ENST00000358157	ENSG00000213694	S1PR3	FALSE	FALSE
chr9	89001638	C	G	ENST00000358157	ENSG00000213694	S1PR3	FALSE	FALSE
chr9	89001648	A	T	ENST00000358157	ENSG00000213694	S1PR3	FALSE	FALSE
chr9	89001683	C	A	ENST00000358157	ENSG00000213694	S1PR3	FALSE	FALSE
chr9	89001685	G	A	ENST00000358157	ENSG00000213694	S1PR3	FALSE	FALSE
chr9	89001686	G	A	ENST00000358157	ENSG00000213694	S1PR3	FALSE	FALSE
chr9	89001727	G	A	ENST00000358157	ENSG00000213694	S1PR3	FALSE	FALSE
chr9	89001728	G	A	ENST00000358157	ENSG00000213694	S1PR3	FALSE	FALSE
chr9	89001734	C	A	ENST00000358157	ENSG00000213694	S1PR3	FALSE	FALSE
chr9	89001755	C	A	ENST00000358157	ENSG00000213694	S1PR3	FALSE	FALSE
chr9	89001776	C	A	ENST00000358157	ENSG00000213694	S1PR3	FALSE	FALSE
chr9	89001776	C	G	ENST00000358157	ENSG00000213694	S1PR3	FALSE	FALSE
chr9	89001780	A	T	ENST00000358157	ENSG00000213694	S1PR3	FALSE	FALSE
chr9	89001783	A	T	ENST00000358157	ENSG00000213694	S1PR3	FALSE	FALSE
chr9	89001788	C	A	ENST00000358157	ENSG00000213694	S1PR3	FALSE	FALSE
chr9	89001788	C	G	ENST00000358157	ENSG00000213694	S1PR3	FALSE	FALSE
chr9	89001800	C	A	ENST00000358157	ENSG00000213694	S1PR3	FALSE	FALSE
chr9	89001845	C	A	ENST00000358157	ENSG00000213694	S1PR3	FALSE	FALSE
chr9	89001845	C	G	ENST00000358157	ENSG00000213694	S1PR3	FALSE	FALSE
chr9	89001857	C	A	ENST00000358157	ENSG00000213694	S1PR3	FALSE	FALSE
chr9	89001857	C	G	ENST00000358157	ENSG00000213694	S1PR3	FALSE	FALSE
chr9	89001867	A	T	ENST00000358157	ENSG00000213694	S1PR3	FALSE	FALSE
chr9	89001882	A	T	ENST00000358157	ENSG00000213694	S1PR3	FALSE	FALSE
chr9	89001904	C	A	ENST00000358157	ENSG00000213694	S1PR3	FALSE	FALSE
chr9	89001906	G	T	ENST00000358157	ENSG00000213694	S1PR3	FALSE	FALSE
chr9	89001965	C	A	ENST00000358157	ENSG00000213694	S1PR3	FALSE	FALSE
chr9	89001967	G	A	ENST00000358157	ENSG00000213694	S1PR3	FALSE	FALSE
chr9	89001968	G	A	ENST00000358157	ENSG00000213694	S1PR3	FALSE	FALSE
chr9	89002007	C	A	ENST00000358157	ENSG00000213694	S1PR3	FALSE	FALSE
chr9	89002014	C	T	ENST00000358157	ENSG00000213694	S1PR3	FALSE	FALSE
chr9	89002022	C	A	ENST00000358157	ENSG00000213694	S1PR3	FALSE	FALSE
chr9	89002035	A	T	ENST00000358157	ENSG00000213694	S1PR3	FALSE	FALSE
chr9	89002041	C	T	ENST00000358157	ENSG00000213694	S1PR3	FALSE	FALSE
chr9	89002045	G	A	ENST00000358157	ENSG00000213694	S1PR3	FALSE	FALSE
chr9	89002046	G	A	ENST00000358157	ENSG00000213694	S1PR3	FALSE	FALSE
chr9	89002057	T	A	ENST00000358157	ENSG00000213694	S1PR3	FALSE	FALSE
chr9	89002094	C	A	ENST00000358157	ENSG00000213694	S1PR3	FALSE	FALSE
chr9	89002094	C	G	ENST00000358157	ENSG00000213694	S1PR3	FALSE	FALSE
chr9	89002107	A	T	ENST00000358157	ENSG00000213694	S1PR3	FALSE	FALSE
chr9	89002110	G	T	ENST00000358157	ENSG00000213694	S1PR3	FALSE	FALSE
chr9	89002142	C	A	ENST00000358157	ENSG00000213694	S1PR3	FALSE	FALSE
chr9	89002148	C	A	ENST00000358157	ENSG00000213694	S1PR3	FALSE	FALSE
chr9	89002158	G	T	ENST00000358157	ENSG00000213694	S1PR3	FALSE	FALSE
chr9	89002177	C	A	ENST00000358157	ENSG00000213694	S1PR3	FALSE	FALSE
chr9	89002177	C	G	ENST00000358157	ENSG00000213694	S1PR3	FALSE	FALSE
chr9	89002185	C	T	ENST00000358157	ENSG00000213694	S1PR3	FALSE	FALSE
chr9	89002206	A	T	ENST00000358157	ENSG00000213694	S1PR3	FALSE	FALSE
chr9	89002212	A	T	ENST00000358157	ENSG00000213694	S1PR3	FALSE	FALSE
chr9	89002216	C	A	ENST00000358157	ENSG00000213694	S1PR3	FALSE	FALSE
chr9	89002216	C	G	ENST00000358157	ENSG00000213694	S1PR3	FALSE	FALSE
chr9	89002248	A	T	ENST00000358157	ENSG00000213694	S1PR3	FALSE	FALSE
chr9	89002254	A	T	ENST00000358157	ENSG00000213694	S1PR3	FALSE	FALSE
chr9	89002257	G	T	ENST00000358157	ENSG00000213694	S1PR3	FALSE	FALSE
chr9	89002282	C	A	ENST00000358157	ENSG00000213694	S1PR3	FALSE	FALSE
chr9	89002282	C	G	ENST00000358157	ENSG00000213694	S1PR3	FALSE	FALSE
chr9	89002289	C	A	ENST00000358157	ENSG00000213694	S1PR3	FALSE	FALSE
chr9	89002299	A	T	ENST00000358157	ENSG00000213694	S1PR3	FALSE	FALSE
chr9	89002314	C	T	ENST00000358157	ENSG00000213694	S1PR3	FALSE	FALSE
chr9	89002331	C	A	ENST00000358157	ENSG00000213694	S1PR3	FALSE	FALSE
chr9	89013452	G	A	ENST00000375835	ENSG00000148082	SHC3	FALSE	FALSE
chr9	89013455	T	A	ENST00000375835	ENSG00000148082	SHC3	FALSE	FALSE
chr9	89013461	C	A	ENST00000375835	ENSG00000148082	SHC3	FALSE	FALSE
chr9	89013470	G	A	ENST00000375835	ENSG00000148082	SHC3	FALSE	FALSE
chr9	89013473	G	A	ENST00000375835	ENSG00000148082	SHC3	FALSE	FALSE
chr9	89013477	A	T	ENST00000375835	ENSG00000148082	SHC3	FALSE	FALSE
chr9	89013485	C	A	ENST00000375835	ENSG00000148082	SHC3	FALSE	FALSE
chr9	89013518	C	A	ENST00000375835	ENSG00000148082	SHC3	FALSE	FALSE
chr9	89013560	T	A	ENST00000375835	ENSG00000148082	SHC3	FALSE	FALSE
chr9	89013566	T	A	ENST00000375835	ENSG00000148082	SHC3	FALSE	FALSE
chr9	89013576	C	A	ENST00000375835	ENSG00000148082	SHC3	TRUE	FALSE
chr9	89013576	C	G	ENST00000375835	ENSG00000148082	SHC3	TRUE	FALSE
chr9	89013576	C	T	ENST00000375835	ENSG00000148082	SHC3	TRUE	FALSE
chr9	89013577	T	A	ENST00000375835	ENSG00000148082	SHC3	TRUE	FALSE
chr9	89013577	T	C	ENST00000375835	ENSG00000148082	SHC3	TRUE	FALSE
chr9	89013577	T	G	ENST00000375835	ENSG00000148082	SHC3	TRUE	FALSE
chr9	89037991	A	C	ENST00000375835	ENSG00000148082	SHC3	TRUE	FALSE
chr9	89037991	A	G	ENST00000375835	ENSG00000148082	SHC3	TRUE	FALSE
chr9	89037991	A	T	ENST00000375835	ENSG00000148082	SHC3	TRUE	FALSE
chr9	89037992	C	A	ENST00000375835	ENSG00000148082	SHC3	TRUE	FALSE
chr9	89037992	C	G	ENST00000375835	ENSG00000148082	SHC3	TRUE	FALSE
chr9	89037992	C	T	ENST00000375835	ENSG00000148082	SHC3	TRUE	FALSE
chr9	89038001	C	A	ENST00000375835	ENSG00000148082	SHC3	FALSE	FALSE
chr9	89038025	T	A	ENST00000375835	ENSG00000148082	SHC3	FALSE	FALSE
chr9	89038031	G	A	ENST00000375835	ENSG00000148082	SHC3	FALSE	FALSE
chr9	89038082	T	A	ENST00000375835	ENSG00000148082	SHC3	TRUE	TRUE
chr9	89038100	C	A	ENST00000375835	ENSG00000148082	SHC3	TRUE	TRUE
chr9	89038106	T	A	ENST00000375835	ENSG00000148082	SHC3	TRUE	TRUE
chr9	89038109	C	A	ENST00000375835	ENSG00000148082	SHC3	TRUE	TRUE
chr9	89038121	C	A	ENST00000375835	ENSG00000148082	SHC3	TRUE	TRUE
chr9	89038127	C	A	ENST00000375835	ENSG00000148082	SHC3	TRUE	TRUE
chr9	89038130	T	A	ENST00000375835	ENSG00000148082	SHC3	TRUE	TRUE
chr9	89038142	C	A	ENST00000375835	ENSG00000148082	SHC3	TRUE	TRUE
chr9	89038145	C	A	ENST00000375835	ENSG00000148082	SHC3	TRUE	TRUE
chr9	89038148	G	A	ENST00000375835	ENSG00000148082	SHC3	TRUE	TRUE
chr9	89038149	G	C	ENST00000375835	ENSG00000148082	SHC3	TRUE	TRUE
chr9	89038149	G	T	ENST00000375835	ENSG00000148082	SHC3	TRUE	TRUE
chr9	89038152	C	T	ENST00000375835	ENSG00000148082	SHC3	TRUE	TRUE
chr9	89038153	C	T	ENST00000375835	ENSG00000148082	SHC3	TRUE	TRUE
chr9	89038160	C	A	ENST00000375835	ENSG00000148082	SHC3	TRUE	TRUE
chr9	89038166	G	A	ENST00000375835	ENSG00000148082	SHC3	TRUE	TRUE
chr9	89038172	C	A	ENST00000375835	ENSG00000148082	SHC3	TRUE	TRUE
chr9	89038175	C	A	ENST00000375835	ENSG00000148082	SHC3	TRUE	TRUE
chr9	89038184	T	A	ENST00000375835	ENSG00000148082	SHC3	TRUE	TRUE
chr9	89038199	T	A	ENST00000375835	ENSG00000148082	SHC3	TRUE	TRUE
chr9	89038204	G	C	ENST00000375835	ENSG00000148082	SHC3	TRUE	TRUE
chr9	89038204	G	T	ENST00000375835	ENSG00000148082	SHC3	TRUE	TRUE
chr9	89038218	G	T	ENST00000375835	ENSG00000148082	SHC3	TRUE	TRUE
chr9	89038223	C	A	ENST00000375835	ENSG00000148082	SHC3	TRUE	TRUE
chr9	89038238	T	A	ENST00000375835	ENSG00000148082	SHC3	TRUE	TRUE
chr9	89038243	A	C	ENST00000375835	ENSG00000148082	SHC3	TRUE	TRUE
chr9	89038243	A	T	ENST00000375835	ENSG00000148082	SHC3	TRUE	TRUE
chr9	89038255	A	T	ENST00000375835	ENSG00000148082	SHC3	TRUE	TRUE
chr9	89038262	G	A	ENST00000375835	ENSG00000148082	SHC3	TRUE	TRUE
chr9	89038268	T	A	ENST00000375835	ENSG00000148082	SHC3	TRUE	TRUE
chr9	89038280	C	A	ENST00000375835	ENSG00000148082	SHC3	TRUE	TRUE
chr9	89038289	C	A	ENST00000375835	ENSG00000148082	SHC3	TRUE	FALSE
chr9	89038289	C	G	ENST00000375835	ENSG00000148082	SHC3	TRUE	FALSE
chr9	89038289	C	T	ENST00000375835	ENSG00000148082	SHC3	TRUE	FALSE
chr9	89038290	T	A	ENST00000375835	ENSG00000148082	SHC3	TRUE	FALSE
chr9	89038290	T	C	ENST00000375835	ENSG00000148082	SHC3	TRUE	FALSE
chr9	89038290	T	G	ENST00000375835	ENSG00000148082	SHC3	TRUE	FALSE
chr9	89042024	A	C	ENST00000375835	ENSG00000148082	SHC3	TRUE	FALSE
chr9	89042024	A	G	ENST00000375835	ENSG00000148082	SHC3	TRUE	FALSE
chr9	89042024	A	T	ENST00000375835	ENSG00000148082	SHC3	TRUE	FALSE
chr9	89042025	C	A	ENST00000375835	ENSG00000148082	SHC3	TRUE	FALSE
chr9	89042025	C	G	ENST00000375835	ENSG00000148082	SHC3	TRUE	FALSE
chr9	89042025	C	T	ENST00000375835	ENSG00000148082	SHC3	TRUE	FALSE
chr9	89042026	T	A	ENST00000375835	ENSG00000148082	SHC3	TRUE	TRUE
chr9	89042044	T	A	ENST00000375835	ENSG00000148082	SHC3	TRUE	TRUE
chr9	89042059	C	A	ENST00000375835	ENSG00000148082	SHC3	TRUE	TRUE
chr9	89042081	C	T	ENST00000375835	ENSG00000148082	SHC3	TRUE	TRUE
chr9	89042082	C	T	ENST00000375835	ENSG00000148082	SHC3	TRUE	TRUE
chr9	89042089	G	A	ENST00000375835	ENSG00000148082	SHC3	TRUE	TRUE
chr9	89042101	G	A	ENST00000375835	ENSG00000148082	SHC3	TRUE	TRUE
chr9	89042104	G	A	ENST00000375835	ENSG00000148082	SHC3	TRUE	TRUE
chr9	89042114	G	C	ENST00000375835	ENSG00000148082	SHC3	TRUE	TRUE
chr9	89042114	G	T	ENST00000375835	ENSG00000148082	SHC3	TRUE	TRUE
chr9	89042128	C	A	ENST00000375835	ENSG00000148082	SHC3	TRUE	TRUE
chr9	89042131	C	A	ENST00000375835	ENSG00000148082	SHC3	TRUE	TRUE
chr9	89042152	T	A	ENST00000375835	ENSG00000148082	SHC3	TRUE	TRUE
chr9	89042158	C	A	ENST00000375835	ENSG00000148082	SHC3	TRUE	TRUE
chr9	89042168	G	C	ENST00000375835	ENSG00000148082	SHC3	TRUE	TRUE
chr9	89042168	G	T	ENST00000375835	ENSG00000148082	SHC3	TRUE	TRUE
chr9	89042178	G	T	ENST00000375835	ENSG00000148082	SHC3	TRUE	TRUE
chr9	89042185	C	A	ENST00000375835	ENSG00000148082	SHC3	TRUE	FALSE
chr9	89042185	C	G	ENST00000375835	ENSG00000148082	SHC3	TRUE	FALSE
chr9	89042185	C	T	ENST00000375835	ENSG00000148082	SHC3	TRUE	FALSE
chr9	89042186	T	A	ENST00000375835	ENSG00000148082	SHC3	TRUE	FALSE
chr9	89042186	T	C	ENST00000375835	ENSG00000148082	SHC3	TRUE	FALSE
chr9	89042186	T	G	ENST00000375835	ENSG00000148082	SHC3	TRUE	FALSE
chr9	89045744	A	C	ENST00000375835	ENSG00000148082	SHC3	FALSE	FALSE
chr9	89045744	A	G	ENST00000375835	ENSG00000148082	SHC3	FALSE	FALSE
chr9	89045744	A	T	ENST00000375835	ENSG00000148082	SHC3	FALSE	FALSE
chr9	89045745	C	A	ENST00000375835	ENSG00000148082	SHC3	FALSE	FALSE
chr9	89045745	C	G	ENST00000375835	ENSG00000148082	SHC3	FALSE	FALSE
chr9	89045745	C	T	ENST00000375835	ENSG00000148082	SHC3	FALSE	FALSE
chr9	89045749	G	A	ENST00000375835	ENSG00000148082	SHC3	TRUE	TRUE
chr9	89045754	A	C	ENST00000375835	ENSG00000148082	SHC3	TRUE	TRUE
chr9	89045754	A	T	ENST00000375835	ENSG00000148082	SHC3	TRUE	TRUE
chr9	89045764	G	A	ENST00000375835	ENSG00000148082	SHC3	TRUE	TRUE
chr9	89045767	G	A	ENST00000375835	ENSG00000148082	SHC3	TRUE	TRUE
chr9	89045768	C	T	ENST00000375835	ENSG00000148082	SHC3	TRUE	TRUE
chr9	89045769	C	T	ENST00000375835	ENSG00000148082	SHC3	TRUE	TRUE
chr9	89045776	C	A	ENST00000375835	ENSG00000148082	SHC3	TRUE	TRUE
chr9	89045791	C	A	ENST00000375835	ENSG00000148082	SHC3	TRUE	TRUE
chr9	89045793	A	C	ENST00000375835	ENSG00000148082	SHC3	TRUE	TRUE
chr9	89045793	A	T	ENST00000375835	ENSG00000148082	SHC3	TRUE	TRUE
chr9	89045800	T	A	ENST00000375835	ENSG00000148082	SHC3	TRUE	TRUE
chr9	89045803	C	A	ENST00000375835	ENSG00000148082	SHC3	TRUE	TRUE
chr9	89045806	G	A	ENST00000375835	ENSG00000148082	SHC3	TRUE	TRUE
chr9	89045807	G	C	ENST00000375835	ENSG00000148082	SHC3	TRUE	TRUE
chr9	89045807	G	T	ENST00000375835	ENSG00000148082	SHC3	TRUE	TRUE
chr9	89045810	A	C	ENST00000375835	ENSG00000148082	SHC3	TRUE	TRUE
chr9	89045810	A	T	ENST00000375835	ENSG00000148082	SHC3	TRUE	TRUE
chr9	89045818	G	A	ENST00000375835	ENSG00000148082	SHC3	TRUE	TRUE
chr9	89045821	C	A	ENST00000375835	ENSG00000148082	SHC3	TRUE	TRUE
chr9	89045824	T	A	ENST00000375835	ENSG00000148082	SHC3	TRUE	TRUE
chr9	89045827	C	A	ENST00000375835	ENSG00000148082	SHC3	TRUE	TRUE
chr9	89045834	C	A	ENST00000375835	ENSG00000148082	SHC3	TRUE	FALSE
chr9	89045834	C	G	ENST00000375835	ENSG00000148082	SHC3	TRUE	FALSE
chr9	89045834	C	T	ENST00000375835	ENSG00000148082	SHC3	TRUE	FALSE
chr9	89045835	T	A	ENST00000375835	ENSG00000148082	SHC3	TRUE	FALSE
chr9	89045835	T	C	ENST00000375835	ENSG00000148082	SHC3	TRUE	FALSE
chr9	89045835	T	G	ENST00000375835	ENSG00000148082	SHC3	TRUE	FALSE
chr9	89046842	A	C	ENST00000375835	ENSG00000148082	SHC3	TRUE	FALSE
chr9	89046842	A	G	ENST00000375835	ENSG00000148082	SHC3	FALSE	FALSE
chr9	89046842	A	T	ENST00000375835	ENSG00000148082	SHC3	TRUE	FALSE
chr9	89046843	C	A	ENST00000375835	ENSG00000148082	SHC3	TRUE	FALSE
chr9	89046843	C	G	ENST00000375835	ENSG00000148082	SHC3	TRUE	FALSE
chr9	89046843	C	T	ENST00000375835	ENSG00000148082	SHC3	TRUE	FALSE
chr9	89046846	G	A	ENST00000375835	ENSG00000148082	SHC3	TRUE	TRUE
chr9	89046870	T	A	ENST00000375835	ENSG00000148082	SHC3	TRUE	TRUE
chr9	89046876	T	A	ENST00000375835	ENSG00000148082	SHC3	TRUE	TRUE
chr9	89046882	T	A	ENST00000375835	ENSG00000148082	SHC3	TRUE	TRUE
chr9	89046915	T	A	ENST00000375835	ENSG00000148082	SHC3	TRUE	TRUE
chr9	89046931	G	C	ENST00000375835	ENSG00000148082	SHC3	TRUE	TRUE
chr9	89046931	G	T	ENST00000375835	ENSG00000148082	SHC3	TRUE	TRUE
chr9	89046934	G	C	ENST00000375835	ENSG00000148082	SHC3	TRUE	TRUE
chr9	89046934	G	T	ENST00000375835	ENSG00000148082	SHC3	TRUE	TRUE
chr9	89046947	G	C	ENST00000375835	ENSG00000148082	SHC3	TRUE	TRUE
chr9	89046947	G	T	ENST00000375835	ENSG00000148082	SHC3	TRUE	TRUE
chr9	89046957	C	A	ENST00000375835	ENSG00000148082	SHC3	TRUE	TRUE
chr9	89046960	C	A	ENST00000375835	ENSG00000148082	SHC3	TRUE	TRUE
chr9	89046963	C	A	ENST00000375835	ENSG00000148082	SHC3	TRUE	TRUE
chr9	89046966	C	A	ENST00000375835	ENSG00000148082	SHC3	TRUE	TRUE
chr9	89046970	C	T	ENST00000375835	ENSG00000148082	SHC3	TRUE	TRUE
chr9	89046971	C	T	ENST00000375835	ENSG00000148082	SHC3	TRUE	TRUE
chr9	89046978	C	A	ENST00000375835	ENSG00000148082	SHC3	TRUE	TRUE
chr9	89046990	G	A	ENST00000375835	ENSG00000148082	SHC3	TRUE	TRUE
chr9	89046995	C	A	ENST00000375835	ENSG00000148082	SHC3	TRUE	FALSE
chr9	89046995	C	G	ENST00000375835	ENSG00000148082	SHC3	TRUE	FALSE
chr9	89046995	C	T	ENST00000375835	ENSG00000148082	SHC3	TRUE	FALSE
chr9	89046996	T	A	ENST00000375835	ENSG00000148082	SHC3	TRUE	FALSE
chr9	89046996	T	C	ENST00000375835	ENSG00000148082	SHC3	TRUE	FALSE
chr9	89046996	T	G	ENST00000375835	ENSG00000148082	SHC3	TRUE	FALSE
chr9	89052035	A	C	ENST00000375835	ENSG00000148082	SHC3	TRUE	FALSE
chr9	89052035	A	G	ENST00000375835	ENSG00000148082	SHC3	TRUE	FALSE
chr9	89052035	A	T	ENST00000375835	ENSG00000148082	SHC3	TRUE	FALSE
chr9	89052036	C	A	ENST00000375835	ENSG00000148082	SHC3	TRUE	FALSE
chr9	89052036	C	G	ENST00000375835	ENSG00000148082	SHC3	TRUE	FALSE
chr9	89052036	C	T	ENST00000375835	ENSG00000148082	SHC3	TRUE	FALSE
chr9	89052038	G	A	ENST00000375835	ENSG00000148082	SHC3	TRUE	TRUE
chr9	89052059	T	A	ENST00000375835	ENSG00000148082	SHC3	TRUE	TRUE
chr9	89052066	A	T	ENST00000375835	ENSG00000148082	SHC3	TRUE	TRUE
chr9	89052071	G	A	ENST00000375835	ENSG00000148082	SHC3	TRUE	TRUE
chr9	89052073	A	C	ENST00000375835	ENSG00000148082	SHC3	TRUE	TRUE
chr9	89052073	A	T	ENST00000375835	ENSG00000148082	SHC3	TRUE	TRUE
chr9	89052075	A	C	ENST00000375835	ENSG00000148082	SHC3	TRUE	TRUE
chr9	89052075	A	T	ENST00000375835	ENSG00000148082	SHC3	TRUE	TRUE
chr9	89052080	G	A	ENST00000375835	ENSG00000148082	SHC3	TRUE	TRUE
chr9	89052083	T	A	ENST00000375835	ENSG00000148082	SHC3	TRUE	TRUE
chr9	89052095	C	A	ENST00000375835	ENSG00000148082	SHC3	TRUE	TRUE
chr9	89052104	G	A	ENST00000375835	ENSG00000148082	SHC3	TRUE	TRUE
chr9	89052107	C	A	ENST00000375835	ENSG00000148082	SHC3	TRUE	TRUE
chr9	89052128	G	A	ENST00000375835	ENSG00000148082	SHC3	TRUE	TRUE
chr9	89052141	A	T	ENST00000375835	ENSG00000148082	SHC3	TRUE	TRUE
chr9	89052144	G	T	ENST00000375835	ENSG00000148082	SHC3	TRUE	TRUE
chr9	89052149	C	A	ENST00000375835	ENSG00000148082	SHC3	TRUE	TRUE
chr9	89052151	A	T	ENST00000375835	ENSG00000148082	SHC3	TRUE	TRUE
chr9	89052159	A	T	ENST00000375835	ENSG00000148082	SHC3	TRUE	TRUE
chr9	89052164	C	A	ENST00000375835	ENSG00000148082	SHC3	TRUE	FALSE
chr9	89052164	C	G	ENST00000375835	ENSG00000148082	SHC3	TRUE	FALSE
chr9	89052164	C	T	ENST00000375835	ENSG00000148082	SHC3	TRUE	FALSE
chr9	89052165	T	A	ENST00000375835	ENSG00000148082	SHC3	TRUE	FALSE
chr9	89052165	T	C	ENST00000375835	ENSG00000148082	SHC3	TRUE	FALSE
chr9	89052165	T	G	ENST00000375835	ENSG00000148082	SHC3	TRUE	FALSE
chr9	89065527	A	C	ENST00000375835	ENSG00000148082	SHC3	TRUE	FALSE
chr9	89065527	A	G	ENST00000375835	ENSG00000148082	SHC3	TRUE	FALSE
chr9	89065527	A	T	ENST00000375835	ENSG00000148082	SHC3	TRUE	FALSE
chr9	89065528	C	A	ENST00000375835	ENSG00000148082	SHC3	TRUE	FALSE
chr9	89065528	C	G	ENST00000375835	ENSG00000148082	SHC3	TRUE	FALSE
chr9	89065528	C	T	ENST00000375835	ENSG00000148082	SHC3	TRUE	FALSE
chr9	89065532	T	A	ENST00000375835	ENSG00000148082	SHC3	TRUE	TRUE
chr9	89065550	T	A	ENST00000375835	ENSG00000148082	SHC3	TRUE	TRUE
chr9	89065557	A	C	ENST00000375835	ENSG00000148082	SHC3	TRUE	TRUE
chr9	89065557	A	T	ENST00000375835	ENSG00000148082	SHC3	TRUE	TRUE
chr9	89065566	A	C	ENST00000375835	ENSG00000148082	SHC3	TRUE	TRUE
chr9	89065566	A	T	ENST00000375835	ENSG00000148082	SHC3	TRUE	TRUE
chr9	89065581	C	A	ENST00000375835	ENSG00000148082	SHC3	TRUE	FALSE
chr9	89065581	C	G	ENST00000375835	ENSG00000148082	SHC3	TRUE	FALSE
chr9	89065581	C	T	ENST00000375835	ENSG00000148082	SHC3	TRUE	FALSE
chr9	89065582	T	A	ENST00000375835	ENSG00000148082	SHC3	TRUE	FALSE
chr9	89065582	T	C	ENST00000375835	ENSG00000148082	SHC3	TRUE	FALSE
chr9	89065582	T	G	ENST00000375835	ENSG00000148082	SHC3	TRUE	FALSE
chr9	89071197	A	C	ENST00000375835	ENSG00000148082	SHC3	TRUE	FALSE
chr9	89071197	A	G	ENST00000375835	ENSG00000148082	SHC3	FALSE	FALSE
chr9	89071197	A	T	ENST00000375835	ENSG00000148082	SHC3	TRUE	FALSE
chr9	89071198	C	A	ENST00000375835	ENSG00000148082	SHC3	TRUE	FALSE
chr9	89071198	C	G	ENST00000375835	ENSG00000148082	SHC3	TRUE	FALSE
chr9	89071198	C	T	ENST00000375835	ENSG00000148082	SHC3	TRUE	FALSE
chr9	89071207	C	A	ENST00000375835	ENSG00000148082	SHC3	TRUE	TRUE
chr9	89071253	C	A	ENST00000375835	ENSG00000148082	SHC3	TRUE	FALSE
chr9	89071253	C	G	ENST00000375835	ENSG00000148082	SHC3	TRUE	FALSE
chr9	89071253	C	T	ENST00000375835	ENSG00000148082	SHC3	TRUE	FALSE
chr9	89071254	T	A	ENST00000375835	ENSG00000148082	SHC3	TRUE	FALSE
chr9	89071254	T	C	ENST00000375835	ENSG00000148082	SHC3	TRUE	FALSE
chr9	89071254	T	G	ENST00000375835	ENSG00000148082	SHC3	TRUE	FALSE
chr9	89075107	A	C	ENST00000375835	ENSG00000148082	SHC3	TRUE	FALSE
chr9	89075107	A	G	ENST00000375835	ENSG00000148082	SHC3	TRUE	FALSE
chr9	89075107	A	T	ENST00000375835	ENSG00000148082	SHC3	TRUE	FALSE
chr9	89075108	C	A	ENST00000375835	ENSG00000148082	SHC3	TRUE	FALSE
chr9	89075108	C	G	ENST00000375835	ENSG00000148082	SHC3	TRUE	FALSE
chr9	89075108	C	T	ENST00000375835	ENSG00000148082	SHC3	TRUE	FALSE
chr9	89075111	G	A	ENST00000375835	ENSG00000148082	SHC3	TRUE	TRUE
chr9	89075114	T	A	ENST00000375835	ENSG00000148082	SHC3	TRUE	TRUE
chr9	89075129	G	A	ENST00000375835	ENSG00000148082	SHC3	TRUE	TRUE
chr9	89075174	C	A	ENST00000375835	ENSG00000148082	SHC3	TRUE	TRUE
chr9	89075183	G	A	ENST00000375835	ENSG00000148082	SHC3	TRUE	TRUE
chr9	89075195	T	A	ENST00000375835	ENSG00000148082	SHC3	TRUE	TRUE
chr9	89075198	C	A	ENST00000375835	ENSG00000148082	SHC3	TRUE	TRUE
chr9	89075200	A	T	ENST00000375835	ENSG00000148082	SHC3	TRUE	TRUE
chr9	89075219	T	A	ENST00000375835	ENSG00000148082	SHC3	TRUE	TRUE
chr9	89075229	C	A	ENST00000375835	ENSG00000148082	SHC3	TRUE	FALSE
chr9	89075229	C	G	ENST00000375835	ENSG00000148082	SHC3	TRUE	FALSE
chr9	89075229	C	T	ENST00000375835	ENSG00000148082	SHC3	TRUE	FALSE
chr9	89075230	T	A	ENST00000375835	ENSG00000148082	SHC3	TRUE	FALSE
chr9	89075230	T	C	ENST00000375835	ENSG00000148082	SHC3	TRUE	FALSE
chr9	89075230	T	G	ENST00000375835	ENSG00000148082	SHC3	TRUE	FALSE
chr9	89077838	A	C	ENST00000375835	ENSG00000148082	SHC3	TRUE	FALSE
chr9	89077838	A	G	ENST00000375835	ENSG00000148082	SHC3	TRUE	FALSE
chr9	89077838	A	T	ENST00000375835	ENSG00000148082	SHC3	TRUE	FALSE
chr9	89077839	C	A	ENST00000375835	ENSG00000148082	SHC3	TRUE	FALSE
chr9	89077839	C	G	ENST00000375835	ENSG00000148082	SHC3	TRUE	FALSE
chr9	89077839	C	T	ENST00000375835	ENSG00000148082	SHC3	TRUE	FALSE
chr9	89077842	T	A	ENST00000375835	ENSG00000148082	SHC3	TRUE	TRUE
chr9	89077845	T	A	ENST00000375835	ENSG00000148082	SHC3	TRUE	TRUE
chr9	89077848	T	A	ENST00000375835	ENSG00000148082	SHC3	TRUE	TRUE
chr9	89077851	T	A	ENST00000375835	ENSG00000148082	SHC3	TRUE	TRUE
chr9	89077860	C	A	ENST00000375835	ENSG00000148082	SHC3	TRUE	TRUE
chr9	89077863	T	A	ENST00000375835	ENSG00000148082	SHC3	TRUE	TRUE
chr9	89077881	C	A	ENST00000375835	ENSG00000148082	SHC3	TRUE	TRUE
chr9	89077882	A	T	ENST00000375835	ENSG00000148082	SHC3	TRUE	TRUE
chr9	89077902	C	A	ENST00000375835	ENSG00000148082	SHC3	TRUE	TRUE
chr9	89077904	C	A	ENST00000375835	ENSG00000148082	SHC3	TRUE	FALSE
chr9	89077904	C	G	ENST00000375835	ENSG00000148082	SHC3	TRUE	FALSE
chr9	89077904	C	T	ENST00000375835	ENSG00000148082	SHC3	TRUE	FALSE
chr9	89077905	T	A	ENST00000375835	ENSG00000148082	SHC3	TRUE	FALSE
chr9	89077905	T	C	ENST00000375835	ENSG00000148082	SHC3	TRUE	FALSE
chr9	89077905	T	G	ENST00000375835	ENSG00000148082	SHC3	TRUE	FALSE
chr9	89112554	A	C	ENST00000375835	ENSG00000148082	SHC3	TRUE	FALSE
chr9	89112554	A	G	ENST00000375835	ENSG00000148082	SHC3	TRUE	FALSE
chr9	89112554	A	T	ENST00000375835	ENSG00000148082	SHC3	TRUE	FALSE
chr9	89112555	C	A	ENST00000375835	ENSG00000148082	SHC3	TRUE	FALSE
chr9	89112555	C	G	ENST00000375835	ENSG00000148082	SHC3	TRUE	FALSE
chr9	89112555	C	T	ENST00000375835	ENSG00000148082	SHC3	TRUE	FALSE
chr9	89112566	G	A	ENST00000375835	ENSG00000148082	SHC3	TRUE	TRUE
chr9	89112572	T	A	ENST00000375835	ENSG00000148082	SHC3	TRUE	TRUE
chr9	89112598	G	C	ENST00000375835	ENSG00000148082	SHC3	TRUE	TRUE
chr9	89112598	G	T	ENST00000375835	ENSG00000148082	SHC3	TRUE	TRUE
chr9	89112611	C	A	ENST00000375835	ENSG00000148082	SHC3	TRUE	TRUE
chr9	89112615	G	T	ENST00000375835	ENSG00000148082	SHC3	TRUE	TRUE
chr9	89112622	A	T	ENST00000375835	ENSG00000148082	SHC3	TRUE	TRUE
chr9	89112624	G	C	ENST00000375835	ENSG00000148082	SHC3	TRUE	TRUE
chr9	89112624	G	T	ENST00000375835	ENSG00000148082	SHC3	TRUE	TRUE
chr9	89112627	C	A	ENST00000375835	ENSG00000148082	SHC3	TRUE	FALSE
chr9	89112627	C	G	ENST00000375835	ENSG00000148082	SHC3	TRUE	FALSE
chr9	89112627	C	T	ENST00000375835	ENSG00000148082	SHC3	TRUE	FALSE
chr9	89112628	T	A	ENST00000375835	ENSG00000148082	SHC3	TRUE	FALSE
chr9	89112628	T	C	ENST00000375835	ENSG00000148082	SHC3	TRUE	FALSE
chr9	89112628	T	G	ENST00000375835	ENSG00000148082	SHC3	TRUE	FALSE
chr9	89177985	A	C	ENST00000375835	ENSG00000148082	SHC3	TRUE	FALSE
chr9	89177985	A	G	ENST00000375835	ENSG00000148082	SHC3	TRUE	FALSE
chr9	89177985	A	T	ENST00000375835	ENSG00000148082	SHC3	TRUE	FALSE
chr9	89177986	C	A	ENST00000375835	ENSG00000148082	SHC3	TRUE	FALSE
chr9	89177986	C	G	ENST00000375835	ENSG00000148082	SHC3	TRUE	FALSE
chr9	89177986	C	T	ENST00000375835	ENSG00000148082	SHC3	TRUE	FALSE
chr9	89177989	T	A	ENST00000375835	ENSG00000148082	SHC3
chr9	89177996	G	C	ENST00000375835	ENSG00000148082	SHC3
chr9	89177996	G	T	ENST00000375835	ENSG00000148082	SHC3
chr9	89178007	C	A	ENST00000375835	ENSG00000148082	SHC3
chr9	89178022	G	A	ENST00000375835	ENSG00000148082	SHC3
chr9	89178067	C	A	ENST00000375835	ENSG00000148082	SHC3
chr9	89178085	T	A	ENST00000375835	ENSG00000148082	SHC3
chr9	89178120	G	T	ENST00000375835	ENSG00000148082	SHC3
chr9	89178161	G	T	ENST00000375835	ENSG00000148082	SHC3
chr9	89178171	G	T	ENST00000375835	ENSG00000148082	SHC3
chr9	89178193	C	A	ENST00000375835	ENSG00000148082	SHC3
chr9	89178204	G	T	ENST00000375835	ENSG00000148082	SHC3
chr9	89178207	G	T	ENST00000375835	ENSG00000148082	SHC3
chr9	89178225	G	T	ENST00000375835	ENSG00000148082	SHC3	TRUE	TRUE
chr9	89178238	T	A	ENST00000375835	ENSG00000148082	SHC3	TRUE	TRUE
chr9	89178253	T	A	ENST00000375835	ENSG00000148082	SHC3	TRUE	TRUE
chr9	89178298	T	A	ENST00000375835	ENSG00000148082	SHC3	TRUE	TRUE
chr9	89178310	C	A	ENST00000375835	ENSG00000148082	SHC3	TRUE	TRUE
chr9	89178321	A	T	ENST00000375835	ENSG00000148082	SHC3	TRUE	TRUE
chr9	89178323	G	C	ENST00000375835	ENSG00000148082	SHC3	TRUE	TRUE
chr9	89178323	G	T	ENST00000375835	ENSG00000148082	SHC3	TRUE	TRUE
chr9	89178357	G	T	ENST00000375835	ENSG00000148082	SHC3	TRUE	TRUE
chr9	89178364	T	A	ENST00000375835	ENSG00000148082	SHC3	TRUE	TRUE
chr9	89178370	C	A	ENST00000375835	ENSG00000148082	SHC3	TRUE	TRUE
chr9	89178384	G	T	ENST00000375835	ENSG00000148082	SHC3	TRUE	TRUE
chr9	89178411	G	T	ENST00000375835	ENSG00000148082	SHC3	FALSE	FALSE
chr9	89178420	G	T	ENST00000375835	ENSG00000148082	SHC3	FALSE	FALSE
chr9	89178440	A	C	ENST00000375835	ENSG00000148082	SHC3	FALSE	FALSE
chr9	89178440	A	T	ENST00000375835	ENSG00000148082	SHC3	FALSE	FALSE
chr9	89178445	T	A	ENST00000375835	ENSG00000148082	SHC3	FALSE	FALSE
chr9	89311302	A	T	ENST00000314355	ENSG00000123975	CKS2	FALSE	FALSE
chr9	89311305	C	T	ENST00000314355	ENSG00000123975	CKS2	FALSE	FALSE
chr9	89311313	C	A	ENST00000314355	ENSG00000123975	CKS2	FALSE	FALSE
chr9	89311313	C	G	ENST00000314355	ENSG00000123975	CKS2	FALSE	FALSE
chr9	89311316	C	A	ENST00000314355	ENSG00000123975	CKS2	FALSE	FALSE
chr9	89311316	C	G	ENST00000314355	ENSG00000123975	CKS2	FALSE	FALSE
chr9	89311318	C	A	ENST00000314355	ENSG00000123975	CKS2	FALSE	FALSE
chr9	89311323	A	T	ENST00000314355	ENSG00000123975	CKS2	FALSE	FALSE
chr9	89311328	C	A	ENST00000314355	ENSG00000123975	CKS2	FALSE	FALSE
chr9	89311328	C	G	ENST00000314355	ENSG00000123975	CKS2	FALSE	FALSE
chr9	89311335	G	T	ENST00000314355	ENSG00000123975	CKS2	FALSE	FALSE
chr9	89311343	C	A	ENST00000314355	ENSG00000123975	CKS2	FALSE	FALSE
chr9	89311343	C	G	ENST00000314355	ENSG00000123975	CKS2	FALSE	FALSE
chr9	89311344	G	T	ENST00000314355	ENSG00000123975	CKS2	TRUE	FALSE
chr9	89311349	C	A	ENST00000314355	ENSG00000123975	CKS2	TRUE	FALSE
chr9	89311349	C	G	ENST00000314355	ENSG00000123975	CKS2	TRUE	FALSE
chr9	89311352	G	A	ENST00000314355	ENSG00000123975	CKS2	TRUE	FALSE
chr9	89311352	G	C	ENST00000314355	ENSG00000123975	CKS2	TRUE	FALSE
chr9	89311352	G	T	ENST00000314355	ENSG00000123975	CKS2	TRUE	FALSE
chr9	89311353	T	A	ENST00000314355	ENSG00000123975	CKS2	TRUE	FALSE
chr9	89311353	T	C	ENST00000314355	ENSG00000123975	CKS2	TRUE	FALSE
chr9	89311353	T	G	ENST00000314355	ENSG00000123975	CKS2	TRUE	FALSE
chr9	89315168	A	C	ENST00000314355	ENSG00000123975	CKS2	TRUE	FALSE
chr9	89315168	A	G	ENST00000314355	ENSG00000123975	CKS2	TRUE	FALSE
chr9	89315168	A	T	ENST00000314355	ENSG00000123975	CKS2	TRUE	FALSE
chr9	89315169	G	A	ENST00000314355	ENSG00000123975	CKS2	TRUE	FALSE
chr9	89315169	G	C	ENST00000314355	ENSG00000123975	CKS2	TRUE	FALSE
chr9	89315169	G	T	ENST00000314355	ENSG00000123975	CKS2	TRUE	FALSE
chr9	89315181	T	A	ENST00000314355	ENSG00000123975	CKS2	TRUE	FALSE
chr9	89315181	T	G	ENST00000314355	ENSG00000123975	CKS2	TRUE	FALSE
chr9	89315186	A	T	ENST00000314355	ENSG00000123975	CKS2	TRUE	TRUE
chr9	89315189	G	T	ENST00000314355	ENSG00000123975	CKS2	TRUE	TRUE
chr9	89315198	A	T	ENST00000314355	ENSG00000123975	CKS2	TRUE	TRUE
chr9	89315201	C	T	ENST00000314355	ENSG00000123975	CKS2	TRUE	TRUE
chr9	89315210	A	T	ENST00000314355	ENSG00000123975	CKS2	TRUE	TRUE
chr9	89315228	G	T	ENST00000314355	ENSG00000123975	CKS2	TRUE	TRUE
chr9	89315231	G	T	ENST00000314355	ENSG00000123975	CKS2	TRUE	TRUE
chr9	89315234	G	T	ENST00000314355	ENSG00000123975	CKS2	TRUE	TRUE
chr9	89315238	G	A	ENST00000314355	ENSG00000123975	CKS2	TRUE	TRUE
chr9	89315239	G	A	ENST00000314355	ENSG00000123975	CKS2	TRUE	TRUE
chr9	89315243	A	T	ENST00000314355	ENSG00000123975	CKS2	TRUE	TRUE
chr9	89315255	C	T	ENST00000314355	ENSG00000123975	CKS2	FALSE	FALSE
chr9	89315258	C	T	ENST00000314355	ENSG00000123975	CKS2	FALSE	FALSE
chr9	89315271	G	A	ENST00000314355	ENSG00000123975	CKS2	FALSE	FALSE
chr9	89315272	G	A	ENST00000314355	ENSG00000123975	CKS2	FALSE	FALSE
chr9	89315281	C	A	ENST00000314355	ENSG00000123975	CKS2	FALSE	FALSE
chr9	89315281	C	G	ENST00000314355	ENSG00000123975	CKS2	FALSE	FALSE
chr9	89315291	G	T	ENST00000314355	ENSG00000123975	CKS2	FALSE	FALSE
chr9	89315297	G	T	ENST00000314355	ENSG00000123975	CKS2	FALSE	FALSE
chr9	89315298	G	A	ENST00000314355	ENSG00000123975	CKS2	TRUE	FALSE
chr9	89315298	G	C	ENST00000314355	ENSG00000123975	CKS2	TRUE	FALSE
chr9	89315298	G	T	ENST00000314355	ENSG00000123975	CKS2	TRUE	FALSE
chr9	89315299	T	A	ENST00000314355	ENSG00000123975	CKS2	TRUE	FALSE
chr9	89315299	T	C	ENST00000314355	ENSG00000123975	CKS2	FALSE	FALSE
chr9	89315299	T	G	ENST00000314355	ENSG00000123975	CKS2	TRUE	FALSE
chr9	89316371	A	C	ENST00000314355	ENSG00000123975	CKS2	TRUE	FALSE
chr9	89316371	A	G	ENST00000314355	ENSG00000123975	CKS2	TRUE	FALSE
chr9	89316371	A	T	ENST00000314355	ENSG00000123975	CKS2	TRUE	FALSE
chr9	89316372	G	A	ENST00000314355	ENSG00000123975	CKS2	TRUE	FALSE
chr9	89316372	G	C	ENST00000314355	ENSG00000123975	CKS2	TRUE	FALSE
chr9	89316372	G	T	ENST00000314355	ENSG00000123975	CKS2	TRUE	FALSE
chr9	89316393	A	T	ENST00000314355	ENSG00000123975	CKS2	FALSE	FALSE
chr9	89316396	C	T	ENST00000314355	ENSG00000123975	CKS2	FALSE	FALSE
chr9	89316408	A	T	ENST00000314355	ENSG00000123975	CKS2	FALSE	FALSE
chr9	89316414	C	T	ENST00000314355	ENSG00000123975	CKS2	FALSE	FALSE
chr9	89316417	C	T	ENST00000314355	ENSG00000123975	CKS2	FALSE	FALSE
chr9	89316420	A	T	ENST00000314355	ENSG00000123975	CKS2	FALSE	FALSE
chr9	89318584	C	A	ENST00000375807	ENSG00000187742	SECISBP2	FALSE	FALSE
chr9	89318586	G	T	ENST00000375807	ENSG00000187742	SECISBP2	FALSE	FALSE
chr9	89318598	G	T	ENST00000375807	ENSG00000187742	SECISBP2	FALSE	FALSE
chr9	89318604	G	T	ENST00000375807	ENSG00000187742	SECISBP2	FALSE	FALSE
chr9	89318610	G	T	ENST00000375807	ENSG00000187742	SECISBP2	FALSE	FALSE
chr9	89318613	G	A	ENST00000375807	ENSG00000187742	SECISBP2	TRUE	FALSE
chr9	89318613	G	C	ENST00000375807	ENSG00000187742	SECISBP2	TRUE	FALSE
chr9	89318613	G	T	ENST00000375807	ENSG00000187742	SECISBP2	TRUE	FALSE
chr9	89318614	T	A	ENST00000375807	ENSG00000187742	SECISBP2	TRUE	FALSE
chr9	89318614	T	C	ENST00000375807	ENSG00000187742	SECISBP2	FALSE	FALSE
chr9	89318614	T	G	ENST00000375807	ENSG00000187742	SECISBP2	TRUE	FALSE
chr9	89319650	A	C	ENST00000375807	ENSG00000187742	SECISBP2	FALSE	FALSE
chr9	89319650	A	G	ENST00000375807	ENSG00000187742	SECISBP2	FALSE	FALSE
chr9	89319650	A	T	ENST00000375807	ENSG00000187742	SECISBP2	FALSE	FALSE
chr9	89319651	G	A	ENST00000375807	ENSG00000187742	SECISBP2	FALSE	FALSE
chr9	89319651	G	C	ENST00000375807	ENSG00000187742	SECISBP2	FALSE	FALSE
chr9	89319651	G	T	ENST00000375807	ENSG00000187742	SECISBP2	FALSE	FALSE
chr9	89319658	A	T	ENST00000375807	ENSG00000187742	SECISBP2	FALSE	FALSE
chr9	89319662	T	A	ENST00000375807	ENSG00000187742	SECISBP2	FALSE	FALSE
chr9	89319662	T	G	ENST00000375807	ENSG00000187742	SECISBP2	FALSE	FALSE
chr9	89319665	C	A	ENST00000375807	ENSG00000187742	SECISBP2	FALSE	FALSE
chr9	89319665	C	G	ENST00000375807	ENSG00000187742	SECISBP2	FALSE	FALSE
chr9	89319676	A	T	ENST00000375807	ENSG00000187742	SECISBP2	TRUE	FALSE
chr9	89319691	A	T	ENST00000375807	ENSG00000187742	SECISBP2	TRUE	TRUE
chr9	89319716	G	A	ENST00000375807	ENSG00000187742	SECISBP2	TRUE	TRUE
chr9	89319717	G	A	ENST00000375807	ENSG00000187742	SECISBP2	TRUE	TRUE
chr9	89319719	T	A	ENST00000375807	ENSG00000187742	SECISBP2	TRUE	TRUE
chr9	89319719	T	G	ENST00000375807	ENSG00000187742	SECISBP2	TRUE	TRUE
chr9	89319721	G	T	ENST00000375807	ENSG00000187742	SECISBP2	TRUE	TRUE
chr9	89319728	C	A	ENST00000375807	ENSG00000187742	SECISBP2	TRUE	TRUE
chr9	89319728	C	G	ENST00000375807	ENSG00000187742	SECISBP2	TRUE	TRUE
chr9	89319730	G	T	ENST00000375807	ENSG00000187742	SECISBP2	TRUE	TRUE
chr9	89319738	T	A	ENST00000375807	ENSG00000187742	SECISBP2	TRUE	TRUE
chr9	89319765	C	A	ENST00000375807	ENSG00000187742	SECISBP2	TRUE	TRUE
chr9	89319765	C	G	ENST00000375807	ENSG00000187742	SECISBP2	TRUE	TRUE
chr9	89319768	T	A	ENST00000375807	ENSG00000187742	SECISBP2	TRUE	TRUE
chr9	89319768	T	G	ENST00000375807	ENSG00000187742	SECISBP2	TRUE	TRUE
chr9	89319778	C	T	ENST00000375807	ENSG00000187742	SECISBP2	TRUE	TRUE
chr9	89319781	G	T	ENST00000375807	ENSG00000187742	SECISBP2	TRUE	TRUE
chr9	89319796	G	T	ENST00000375807	ENSG00000187742	SECISBP2	TRUE	TRUE
chr9	89319798	G	A	ENST00000375807	ENSG00000187742	SECISBP2	TRUE	FALSE
chr9	89319798	G	C	ENST00000375807	ENSG00000187742	SECISBP2	TRUE	FALSE
chr9	89319798	G	T	ENST00000375807	ENSG00000187742	SECISBP2	TRUE	FALSE
chr9	89319799	T	A	ENST00000375807	ENSG00000187742	SECISBP2	TRUE	FALSE
chr9	89319799	T	C	ENST00000375807	ENSG00000187742	SECISBP2	TRUE	FALSE
chr9	89319799	T	G	ENST00000375807	ENSG00000187742	SECISBP2	TRUE	FALSE
chr9	89325425	A	C	ENST00000375807	ENSG00000187742	SECISBP2	TRUE	FALSE
chr9	89325425	A	G	ENST00000375807	ENSG00000187742	SECISBP2	TRUE	FALSE
chr9	89325425	A	T	ENST00000375807	ENSG00000187742	SECISBP2	TRUE	FALSE
chr9	89325426	G	A	ENST00000375807	ENSG00000187742	SECISBP2	TRUE	FALSE
chr9	89325426	G	C	ENST00000375807	ENSG00000187742	SECISBP2	TRUE	FALSE
chr9	89325426	G	T	ENST00000375807	ENSG00000187742	SECISBP2	TRUE	FALSE
chr9	89325428	C	T	ENST00000375807	ENSG00000187742	SECISBP2	TRUE	TRUE
chr9	89325431	A	T	ENST00000375807	ENSG00000187742	SECISBP2	TRUE	TRUE
chr9	89325439	T	A	ENST00000375807	ENSG00000187742	SECISBP2	TRUE	TRUE
chr9	89325439	T	G	ENST00000375807	ENSG00000187742	SECISBP2	TRUE	TRUE
chr9	89325443	G	T	ENST00000375807	ENSG00000187742	SECISBP2	TRUE	TRUE
chr9	89325458	G	T	ENST00000375807	ENSG00000187742	SECISBP2	TRUE	TRUE
chr9	89325465	C	A	ENST00000375807	ENSG00000187742	SECISBP2	TRUE	TRUE
chr9	89325465	C	G	ENST00000375807	ENSG00000187742	SECISBP2	TRUE	TRUE
chr9	89325479	C	T	ENST00000375807	ENSG00000187742	SECISBP2	TRUE	TRUE
chr9	89325484	T	A	ENST00000375807	ENSG00000187742	SECISBP2	TRUE	TRUE
chr9	89325484	T	G	ENST00000375807	ENSG00000187742	SECISBP2	TRUE	TRUE
chr9	89325486	T	A	ENST00000375807	ENSG00000187742	SECISBP2	TRUE	TRUE
chr9	89325486	T	G	ENST00000375807	ENSG00000187742	SECISBP2	TRUE	TRUE
chr9	89325494	G	T	ENST00000375807	ENSG00000187742	SECISBP2	TRUE	TRUE
chr9	89325514	T	A	ENST00000375807	ENSG00000187742	SECISBP2	TRUE	TRUE
chr9	89325514	T	G	ENST00000375807	ENSG00000187742	SECISBP2	TRUE	TRUE
chr9	89325520	T	A	ENST00000375807	ENSG00000187742	SECISBP2	TRUE	TRUE
chr9	89325520	T	G	ENST00000375807	ENSG00000187742	SECISBP2	TRUE	TRUE
chr9	89325529	T	A	ENST00000375807	ENSG00000187742	SECISBP2	TRUE	TRUE
chr9	89325529	T	G	ENST00000375807	ENSG00000187742	SECISBP2	TRUE	TRUE
chr9	89325545	C	T	ENST00000375807	ENSG00000187742	SECISBP2	TRUE	TRUE
chr9	89325556	C	A	ENST00000375807	ENSG00000187742	SECISBP2	TRUE	TRUE
chr9	89325556	C	G	ENST00000375807	ENSG00000187742	SECISBP2	TRUE	TRUE
chr9	89325558	C	A	ENST00000375807	ENSG00000187742	SECISBP2	TRUE	TRUE
chr9	89325558	C	G	ENST00000375807	ENSG00000187742	SECISBP2	TRUE	TRUE
chr9	89325572	C	T	ENST00000375807	ENSG00000187742	SECISBP2	TRUE	TRUE
chr9	89325577	T	A	ENST00000375807	ENSG00000187742	SECISBP2	TRUE	TRUE
chr9	89325577	T	G	ENST00000375807	ENSG00000187742	SECISBP2	TRUE	TRUE
chr9	89325583	T	A	ENST00000375807	ENSG00000187742	SECISBP2	TRUE	TRUE
chr9	89325583	T	G	ENST00000375807	ENSG00000187742	SECISBP2	TRUE	TRUE
chr9	89325587	C	T	ENST00000375807	ENSG00000187742	SECISBP2	TRUE	TRUE
chr9	89325598	T	A	ENST00000375807	ENSG00000187742	SECISBP2	TRUE	TRUE
chr9	89325601	C	A	ENST00000375807	ENSG00000187742	SECISBP2	TRUE	TRUE
chr9	89325601	C	G	ENST00000375807	ENSG00000187742	SECISBP2	TRUE	TRUE
chr9	89325602	C	T	ENST00000375807	ENSG00000187742	SECISBP2	TRUE	TRUE
chr9	89325611	C	T	ENST00000375807	ENSG00000187742	SECISBP2	TRUE	TRUE
chr9	89325620	A	T	ENST00000375807	ENSG00000187742	SECISBP2	TRUE	TRUE
chr9	89325626	C	T	ENST00000375807	ENSG00000187742	SECISBP2	TRUE	TRUE
chr9	89325632	G	T	ENST00000375807	ENSG00000187742	SECISBP2	TRUE	TRUE
chr9	89325643	C	A	ENST00000375807	ENSG00000187742	SECISBP2	TRUE	TRUE
chr9	89325653	C	T	ENST00000375807	ENSG00000187742	SECISBP2	TRUE	TRUE
chr9	89325656	G	T	ENST00000375807	ENSG00000187742	SECISBP2	TRUE	TRUE
chr9	89325662	A	T	ENST00000375807	ENSG00000187742	SECISBP2	TRUE	TRUE
chr9	89325674	A	T	ENST00000375807	ENSG00000187742	SECISBP2	TRUE	TRUE
chr9	89325677	G	A	ENST00000375807	ENSG00000187742	SECISBP2	TRUE	FALSE
chr9	89325677	G	C	ENST00000375807	ENSG00000187742	SECISBP2	TRUE	FALSE
chr9	89325677	G	T	ENST00000375807	ENSG00000187742	SECISBP2	TRUE	FALSE
chr9	89325678	T	A	ENST00000375807	ENSG00000187742	SECISBP2	TRUE	FALSE
chr9	89325678	T	C	ENST00000375807	ENSG00000187742	SECISBP2	FALSE	FALSE
chr9	89325678	T	G	ENST00000375807	ENSG00000187742	SECISBP2	TRUE	FALSE
chr9	89325895	A	C	ENST00000375807	ENSG00000187742	SECISBP2	TRUE	FALSE
chr9	89325895	A	G	ENST00000375807	ENSG00000187742	SECISBP2	TRUE	FALSE
chr9	89325895	A	T	ENST00000375807	ENSG00000187742	SECISBP2	TRUE	FALSE
chr9	89325896	G	A	ENST00000375807	ENSG00000187742	SECISBP2	TRUE	FALSE
chr9	89325896	G	C	ENST00000375807	ENSG00000187742	SECISBP2	TRUE	FALSE
chr9	89325896	G	T	ENST00000375807	ENSG00000187742	SECISBP2	TRUE	FALSE
chr9	89325897	A	T	ENST00000375807	ENSG00000187742	SECISBP2	TRUE	TRUE
chr9	89325900	A	T	ENST00000375807	ENSG00000187742	SECISBP2	TRUE	TRUE
chr9	89325908	T	A	ENST00000375807	ENSG00000187742	SECISBP2	TRUE	TRUE
chr9	89325908	T	G	ENST00000375807	ENSG00000187742	SECISBP2	TRUE	TRUE
chr9	89325912	G	T	ENST00000375807	ENSG00000187742	SECISBP2	TRUE	TRUE
chr9	89325915	A	T	ENST00000375807	ENSG00000187742	SECISBP2	TRUE	TRUE
chr9	89325918	A	T	ENST00000375807	ENSG00000187742	SECISBP2	TRUE	TRUE
chr9	89325926	T	A	ENST00000375807	ENSG00000187742	SECISBP2	TRUE	TRUE
chr9	89325926	T	G	ENST00000375807	ENSG00000187742	SECISBP2	TRUE	TRUE
chr9	89325930	C	T	ENST00000375807	ENSG00000187742	SECISBP2	TRUE	TRUE
chr9	89325933	C	T	ENST00000375807	ENSG00000187742	SECISBP2	TRUE	TRUE
chr9	89325936	A	T	ENST00000375807	ENSG00000187742	SECISBP2	TRUE	TRUE
chr9	89325948	G	T	ENST00000375807	ENSG00000187742	SECISBP2	TRUE	TRUE
chr9	89325960	G	T	ENST00000375807	ENSG00000187742	SECISBP2	TRUE	TRUE
chr9	89325970	C	A	ENST00000375807	ENSG00000187742	SECISBP2	TRUE	TRUE
chr9	89325970	C	G	ENST00000375807	ENSG00000187742	SECISBP2	TRUE	TRUE
chr9	89325975	G	T	ENST00000375807	ENSG00000187742	SECISBP2	TRUE	TRUE
chr9	89325981	A	T	ENST00000375807	ENSG00000187742	SECISBP2	TRUE	TRUE
chr9	89325985	C	A	ENST00000375807	ENSG00000187742	SECISBP2	TRUE	TRUE
chr9	89325985	C	G	ENST00000375807	ENSG00000187742	SECISBP2	TRUE	TRUE
chr9	89325990	A	T	ENST00000375807	ENSG00000187742	SECISBP2	TRUE	TRUE
chr9	89325997	C	A	ENST00000375807	ENSG00000187742	SECISBP2	TRUE	TRUE
chr9	89325997	C	G	ENST00000375807	ENSG00000187742	SECISBP2	TRUE	TRUE
chr9	89326006	T	A	ENST00000375807	ENSG00000187742	SECISBP2	TRUE	TRUE
chr9	89326016	C	A	ENST00000375807	ENSG00000187742	SECISBP2	TRUE	TRUE
chr9	89326016	C	G	ENST00000375807	ENSG00000187742	SECISBP2	TRUE	TRUE
chr9	89326020	G	T	ENST00000375807	ENSG00000187742	SECISBP2	TRUE	TRUE
chr9	89326030	T	A	ENST00000375807	ENSG00000187742	SECISBP2	TRUE	TRUE
chr9	89326032	A	T	ENST00000375807	ENSG00000187742	SECISBP2	TRUE	TRUE
chr9	89326036	C	A	ENST00000375807	ENSG00000187742	SECISBP2	TRUE	TRUE
chr9	89326036	C	G	ENST00000375807	ENSG00000187742	SECISBP2	TRUE	TRUE
chr9	89326039	G	A	ENST00000375807	ENSG00000187742	SECISBP2	TRUE	FALSE
chr9	89326039	G	C	ENST00000375807	ENSG00000187742	SECISBP2	TRUE	FALSE
chr9	89326039	G	T	ENST00000375807	ENSG00000187742	SECISBP2	TRUE	FALSE
chr9	89326040	T	A	ENST00000375807	ENSG00000187742	SECISBP2	TRUE	FALSE
chr9	89326040	T	C	ENST00000375807	ENSG00000187742	SECISBP2	TRUE	FALSE
chr9	89326040	T	G	ENST00000375807	ENSG00000187742	SECISBP2	TRUE	FALSE
chr9	89328658	A	C	ENST00000375807	ENSG00000187742	SECISBP2	TRUE	FALSE
chr9	89328658	A	G	ENST00000375807	ENSG00000187742	SECISBP2	TRUE	FALSE
chr9	89328658	A	T	ENST00000375807	ENSG00000187742	SECISBP2	TRUE	FALSE
chr9	89328659	G	A	ENST00000375807	ENSG00000187742	SECISBP2	TRUE	FALSE
chr9	89328659	G	C	ENST00000375807	ENSG00000187742	SECISBP2	TRUE	FALSE
chr9	89328659	G	T	ENST00000375807	ENSG00000187742	SECISBP2	TRUE	FALSE
chr9	89328667	C	A	ENST00000375807	ENSG00000187742	SECISBP2	TRUE	TRUE
chr9	89328667	C	G	ENST00000375807	ENSG00000187742	SECISBP2	TRUE	TRUE
chr9	89328671	A	T	ENST00000375807	ENSG00000187742	SECISBP2	TRUE	TRUE
chr9	89328674	C	T	ENST00000375807	ENSG00000187742	SECISBP2	TRUE	TRUE
chr9	89328686	A	T	ENST00000375807	ENSG00000187742	SECISBP2	TRUE	TRUE
chr9	89328692	A	T	ENST00000375807	ENSG00000187742	SECISBP2	TRUE	TRUE
chr9	89328704	A	T	ENST00000375807	ENSG00000187742	SECISBP2	TRUE	TRUE
chr9	89328722	A	T	ENST00000375807	ENSG00000187742	SECISBP2	TRUE	TRUE
chr9	89328728	G	T	ENST00000375807	ENSG00000187742	SECISBP2	TRUE	TRUE
chr9	89328734	G	T	ENST00000375807	ENSG00000187742	SECISBP2	TRUE	TRUE
chr9	89328758	G	T	ENST00000375807	ENSG00000187742	SECISBP2	TRUE	TRUE
chr9	89328764	C	T	ENST00000375807	ENSG00000187742	SECISBP2	TRUE	TRUE
chr9	89328773	G	T	ENST00000375807	ENSG00000187742	SECISBP2	TRUE	TRUE
chr9	89328786	C	A	ENST00000375807	ENSG00000187742	SECISBP2	TRUE	TRUE
chr9	89328786	C	G	ENST00000375807	ENSG00000187742	SECISBP2	TRUE	TRUE
chr9	89328788	G	T	ENST00000375807	ENSG00000187742	SECISBP2	TRUE	TRUE
chr9	89328794	C	T	ENST00000375807	ENSG00000187742	SECISBP2	TRUE	TRUE
chr9	89328797	A	T	ENST00000375807	ENSG00000187742	SECISBP2	TRUE	TRUE
chr9	89328800	C	T	ENST00000375807	ENSG00000187742	SECISBP2	TRUE	TRUE
chr9	89328806	A	T	ENST00000375807	ENSG00000187742	SECISBP2	TRUE	TRUE
chr9	89328810	G	A	ENST00000375807	ENSG00000187742	SECISBP2	TRUE	TRUE
chr9	89328811	G	A	ENST00000375807	ENSG00000187742	SECISBP2	TRUE	TRUE
chr9	89328812	G	T	ENST00000375807	ENSG00000187742	SECISBP2	TRUE	TRUE
chr9	89328851	A	T	ENST00000375807	ENSG00000187742	SECISBP2	TRUE	TRUE
chr9	89328854	G	T	ENST00000375807	ENSG00000187742	SECISBP2	TRUE	TRUE
chr9	89328863	A	T	ENST00000375807	ENSG00000187742	SECISBP2	TRUE	TRUE
chr9	89328879	T	A	ENST00000375807	ENSG00000187742	SECISBP2	TRUE	TRUE
chr9	89328879	T	G	ENST00000375807	ENSG00000187742	SECISBP2	TRUE	TRUE
chr9	89328882	C	A	ENST00000375807	ENSG00000187742	SECISBP2	TRUE	TRUE
chr9	89328882	C	G	ENST00000375807	ENSG00000187742	SECISBP2	TRUE	TRUE
chr9	89328884	A	T	ENST00000375807	ENSG00000187742	SECISBP2	TRUE	TRUE
chr9	89328887	G	A	ENST00000375807	ENSG00000187742	SECISBP2	TRUE	FALSE
chr9	89328887	G	C	ENST00000375807	ENSG00000187742	SECISBP2	TRUE	FALSE
chr9	89328887	G	T	ENST00000375807	ENSG00000187742	SECISBP2	TRUE	FALSE
chr9	89328888	T	A	ENST00000375807	ENSG00000187742	SECISBP2	TRUE	FALSE
chr9	89328888	T	C	ENST00000375807	ENSG00000187742	SECISBP2	TRUE	FALSE
chr9	89328888	T	G	ENST00000375807	ENSG00000187742	SECISBP2	TRUE	FALSE
chr9	89332906	A	C	ENST00000375807	ENSG00000187742	SECISBP2	TRUE	FALSE
chr9	89332906	A	G	ENST00000375807	ENSG00000187742	SECISBP2	TRUE	FALSE
chr9	89332906	A	T	ENST00000375807	ENSG00000187742	SECISBP2	TRUE	FALSE
chr9	89332907	G	A	ENST00000375807	ENSG00000187742	SECISBP2	TRUE	FALSE
chr9	89332907	G	C	ENST00000375807	ENSG00000187742	SECISBP2	TRUE	FALSE
chr9	89332907	G	T	ENST00000375807	ENSG00000187742	SECISBP2	TRUE	FALSE
chr9	89332911	G	T	ENST00000375807	ENSG00000187742	SECISBP2	TRUE	TRUE
chr9	89332923	A	T	ENST00000375807	ENSG00000187742	SECISBP2	TRUE	TRUE
chr9	89332938	G	T	ENST00000375807	ENSG00000187742	SECISBP2	TRUE	TRUE
chr9	89332975	C	A	ENST00000375807	ENSG00000187742	SECISBP2	TRUE	TRUE
chr9	89332975	C	G	ENST00000375807	ENSG00000187742	SECISBP2	TRUE	TRUE
chr9	89332979	T	A	ENST00000375807	ENSG00000187742	SECISBP2	TRUE	TRUE
chr9	89332983	A	T	ENST00000375807	ENSG00000187742	SECISBP2	TRUE	TRUE
chr9	89332986	G	T	ENST00000375807	ENSG00000187742	SECISBP2	TRUE	TRUE
chr9	89332987	G	A	ENST00000375807	ENSG00000187742	SECISBP2	TRUE	FALSE
chr9	89332987	G	C	ENST00000375807	ENSG00000187742	SECISBP2	TRUE	FALSE
chr9	89332987	G	T	ENST00000375807	ENSG00000187742	SECISBP2	TRUE	FALSE
chr9	89332988	T	A	ENST00000375807	ENSG00000187742	SECISBP2	TRUE	FALSE
chr9	89332988	T	C	ENST00000375807	ENSG00000187742	SECISBP2	TRUE	FALSE
chr9	89332988	T	G	ENST00000375807	ENSG00000187742	SECISBP2	TRUE	FALSE
chr9	89334520	A	C	ENST00000375807	ENSG00000187742	SECISBP2	TRUE	FALSE
chr9	89334520	A	G	ENST00000375807	ENSG00000187742	SECISBP2	TRUE	FALSE
chr9	89334520	A	T	ENST00000375807	ENSG00000187742	SECISBP2	TRUE	FALSE
chr9	89334521	G	A	ENST00000375807	ENSG00000187742	SECISBP2	TRUE	FALSE
chr9	89334521	G	C	ENST00000375807	ENSG00000187742	SECISBP2	TRUE	FALSE
chr9	89334521	G	T	ENST00000375807	ENSG00000187742	SECISBP2	TRUE	FALSE
chr9	89334525	T	A	ENST00000375807	ENSG00000187742	SECISBP2	TRUE	TRUE
chr9	89334525	T	G	ENST00000375807	ENSG00000187742	SECISBP2	TRUE	TRUE
chr9	89334531	G	A	ENST00000375807	ENSG00000187742	SECISBP2	TRUE	TRUE
chr9	89334532	G	A	ENST00000375807	ENSG00000187742	SECISBP2	TRUE	TRUE
chr9	89334547	T	A	ENST00000375807	ENSG00000187742	SECISBP2	TRUE	TRUE
chr9	89334547	T	G	ENST00000375807	ENSG00000187742	SECISBP2	TRUE	TRUE
chr9	89334554	C	T	ENST00000375807	ENSG00000187742	SECISBP2	TRUE	TRUE
chr9	89334557	C	T	ENST00000375807	ENSG00000187742	SECISBP2	TRUE	TRUE
chr9	89334564	T	A	ENST00000375807	ENSG00000187742	SECISBP2	TRUE	TRUE
chr9	89334564	T	G	ENST00000375807	ENSG00000187742	SECISBP2	TRUE	TRUE
chr9	89334572	G	T	ENST00000375807	ENSG00000187742	SECISBP2	TRUE	TRUE
chr9	89334579	C	A	ENST00000375807	ENSG00000187742	SECISBP2	TRUE	TRUE
chr9	89334579	C	G	ENST00000375807	ENSG00000187742	SECISBP2	TRUE	TRUE
chr9	89334590	A	T	ENST00000375807	ENSG00000187742	SECISBP2	TRUE	TRUE
chr9	89334615	T	A	ENST00000375807	ENSG00000187742	SECISBP2	TRUE	TRUE
chr9	89334615	T	G	ENST00000375807	ENSG00000187742	SECISBP2	TRUE	TRUE
chr9	89334617	A	T	ENST00000375807	ENSG00000187742	SECISBP2	TRUE	TRUE
chr9	89334630	C	A	ENST00000375807	ENSG00000187742	SECISBP2	TRUE	TRUE
chr9	89334630	C	G	ENST00000375807	ENSG00000187742	SECISBP2	TRUE	TRUE
chr9	89334633	C	A	ENST00000375807	ENSG00000187742	SECISBP2	TRUE	TRUE
chr9	89334633	C	G	ENST00000375807	ENSG00000187742	SECISBP2	TRUE	TRUE
chr9	89334644	A	T	ENST00000375807	ENSG00000187742	SECISBP2	TRUE	TRUE
chr9	89334668	G	T	ENST00000375807	ENSG00000187742	SECISBP2	TRUE	TRUE
chr9	89334675	T	A	ENST00000375807	ENSG00000187742	SECISBP2	TRUE	TRUE
chr9	89334675	T	G	ENST00000375807	ENSG00000187742	SECISBP2	TRUE	TRUE
chr9	89334681	C	A	ENST00000375807	ENSG00000187742	SECISBP2	TRUE	TRUE
chr9	89334694	C	A	ENST00000375807	ENSG00000187742	SECISBP2	TRUE	TRUE
chr9	89334694	C	G	ENST00000375807	ENSG00000187742	SECISBP2	TRUE	TRUE
chr9	89334698	A	T	ENST00000375807	ENSG00000187742	SECISBP2	TRUE	TRUE
chr9	89334701	G	T	ENST00000375807	ENSG00000187742	SECISBP2	TRUE	TRUE
chr9	89334704	A	T	ENST00000375807	ENSG00000187742	SECISBP2	TRUE	TRUE
chr9	89334725	C	T	ENST00000375807	ENSG00000187742	SECISBP2	TRUE	TRUE
chr9	89334728	A	T	ENST00000375807	ENSG00000187742	SECISBP2	TRUE	TRUE
chr9	89334731	G	A	ENST00000375807	ENSG00000187742	SECISBP2	TRUE	TRUE
chr9	89334731	G	C	ENST00000375807	ENSG00000187742	SECISBP2	TRUE	TRUE
chr9	89334731	G	T	ENST00000375807	ENSG00000187742	SECISBP2	TRUE	TRUE
chr9	89334732	T	A	ENST00000375807	ENSG00000187742	SECISBP2	TRUE	TRUE
chr9	89334732	T	C	ENST00000375807	ENSG00000187742	SECISBP2	TRUE	FALSE
chr9	89334732	T	G	ENST00000375807	ENSG00000187742	SECISBP2	TRUE	TRUE
chr9	89338456	A	C	ENST00000375807	ENSG00000187742	SECISBP2	TRUE	FALSE
chr9	89338456	A	G	ENST00000375807	ENSG00000187742	SECISBP2	TRUE	FALSE
chr9	89338456	A	T	ENST00000375807	ENSG00000187742	SECISBP2	TRUE	FALSE
chr9	89338457	G	A	ENST00000375807	ENSG00000187742	SECISBP2	TRUE	FALSE
chr9	89338457	G	C	ENST00000375807	ENSG00000187742	SECISBP2	TRUE	FALSE
chr9	89338457	G	T	ENST00000375807	ENSG00000187742	SECISBP2	TRUE	FALSE
chr9	89338461	A	T	ENST00000375807	ENSG00000187742	SECISBP2	TRUE	TRUE
chr9	89338468	C	A	ENST00000375807	ENSG00000187742	SECISBP2	TRUE	TRUE
chr9	89338468	C	G	ENST00000375807	ENSG00000187742	SECISBP2	TRUE	TRUE
chr9	89338470	C	T	ENST00000375807	ENSG00000187742	SECISBP2	TRUE	TRUE
chr9	89338485	G	T	ENST00000375807	ENSG00000187742	SECISBP2	TRUE	TRUE
chr9	89338488	C	T	ENST00000375807	ENSG00000187742	SECISBP2	TRUE	TRUE
chr9	89338494	G	T	ENST00000375807	ENSG00000187742	SECISBP2	TRUE	TRUE
chr9	89338501	C	A	ENST00000375807	ENSG00000187742	SECISBP2	TRUE	TRUE
chr9	89338501	C	G	ENST00000375807	ENSG00000187742	SECISBP2	TRUE	TRUE
chr9	89338503	A	T	ENST00000375807	ENSG00000187742	SECISBP2	TRUE	TRUE
chr9	89338506	A	T	ENST00000375807	ENSG00000187742	SECISBP2	TRUE	TRUE
chr9	89338512	A	T	ENST00000375807	ENSG00000187742	SECISBP2	TRUE	TRUE
chr9	89338515	A	T	ENST00000375807	ENSG00000187742	SECISBP2	TRUE	TRUE
chr9	89338518	A	T	ENST00000375807	ENSG00000187742	SECISBP2	TRUE	TRUE
chr9	89338521	A	T	ENST00000375807	ENSG00000187742	SECISBP2	TRUE	TRUE
chr9	89338524	G	T	ENST00000375807	ENSG00000187742	SECISBP2	TRUE	TRUE
chr9	89338527	A	T	ENST00000375807	ENSG00000187742	SECISBP2	TRUE	TRUE
chr9	89338537	C	A	ENST00000375807	ENSG00000187742	SECISBP2	TRUE	TRUE
chr9	89338537	C	G	ENST00000375807	ENSG00000187742	SECISBP2	TRUE	TRUE
chr9	89338539	A	T	ENST00000375807	ENSG00000187742	SECISBP2	TRUE	TRUE
chr9	89338544	T	A	ENST00000375807	ENSG00000187742	SECISBP2	TRUE	TRUE
chr9	89338544	T	G	ENST00000375807	ENSG00000187742	SECISBP2	TRUE	TRUE
chr9	89338545	G	T	ENST00000375807	ENSG00000187742	SECISBP2	TRUE	TRUE
chr9	89338560	C	T	ENST00000375807	ENSG00000187742	SECISBP2	TRUE	TRUE
chr9	89338563	G	T	ENST00000375807	ENSG00000187742	SECISBP2	TRUE	TRUE
chr9	89338578	G	T	ENST00000375807	ENSG00000187742	SECISBP2	TRUE	TRUE
chr9	89338581	G	A	ENST00000375807	ENSG00000187742	SECISBP2	FALSE	FALSE
chr9	89338581	G	C	ENST00000375807	ENSG00000187742	SECISBP2	FALSE	FALSE
chr9	89338581	G	T	ENST00000375807	ENSG00000187742	SECISBP2	FALSE	FALSE
chr9	89338582	T	A	ENST00000375807	ENSG00000187742	SECISBP2	FALSE	FALSE
chr9	89338582	T	C	ENST00000375807	ENSG00000187742	SECISBP2	FALSE	FALSE
chr9	89338582	T	G	ENST00000375807	ENSG00000187742	SECISBP2	FALSE	FALSE
chr9	89339862	A	C	ENST00000375807	ENSG00000187742	SECISBP2	TRUE	FALSE
chr9	89339862	A	G	ENST00000375807	ENSG00000187742	SECISBP2	TRUE	FALSE
chr9	89339862	A	T	ENST00000375807	ENSG00000187742	SECISBP2	TRUE	FALSE
chr9	89339863	G	A	ENST00000375807	ENSG00000187742	SECISBP2	TRUE	FALSE
chr9	89339863	G	C	ENST00000375807	ENSG00000187742	SECISBP2	TRUE	FALSE
chr9	89339863	G	T	ENST00000375807	ENSG00000187742	SECISBP2	TRUE	FALSE
chr9	89339870	G	T	ENST00000375807	ENSG00000187742	SECISBP2	TRUE	TRUE
chr9	89339873	G	T	ENST00000375807	ENSG00000187742	SECISBP2	TRUE	TRUE
chr9	89339900	G	T	ENST00000375807	ENSG00000187742	SECISBP2	TRUE	TRUE
chr9	89339903	A	T	ENST00000375807	ENSG00000187742	SECISBP2	TRUE	TRUE
chr9	89339906	A	T	ENST00000375807	ENSG00000187742	SECISBP2	TRUE	TRUE
chr9	89339912	A	T	ENST00000375807	ENSG00000187742	SECISBP2	TRUE	TRUE
chr9	89339918	G	T	ENST00000375807	ENSG00000187742	SECISBP2	TRUE	TRUE
chr9	89339927	A	T	ENST00000375807	ENSG00000187742	SECISBP2	TRUE	TRUE
chr9	89339933	C	T	ENST00000375807	ENSG00000187742	SECISBP2	TRUE	TRUE
chr9	89339939	A	T	ENST00000375807	ENSG00000187742	SECISBP2	TRUE	TRUE
chr9	89339942	C	T	ENST00000375807	ENSG00000187742	SECISBP2	TRUE	TRUE
chr9	89339945	C	T	ENST00000375807	ENSG00000187742	SECISBP2	TRUE	TRUE
chr9	89339951	C	T	ENST00000375807	ENSG00000187742	SECISBP2	TRUE	TRUE
chr9	89339954	G	A	ENST00000375807	ENSG00000187742	SECISBP2	TRUE	FALSE
chr9	89339954	G	C	ENST00000375807	ENSG00000187742	SECISBP2	TRUE	FALSE
chr9	89339954	G	T	ENST00000375807	ENSG00000187742	SECISBP2	TRUE	FALSE
chr9	89339955	T	A	ENST00000375807	ENSG00000187742	SECISBP2	TRUE	FALSE
chr9	89339955	T	C	ENST00000375807	ENSG00000187742	SECISBP2	TRUE	FALSE
chr9	89339955	T	G	ENST00000375807	ENSG00000187742	SECISBP2	TRUE	FALSE
chr9	89341345	A	C	ENST00000375807	ENSG00000187742	SECISBP2	TRUE	FALSE
chr9	89341345	A	G	ENST00000375807	ENSG00000187742	SECISBP2	TRUE	FALSE
chr9	89341345	A	T	ENST00000375807	ENSG00000187742	SECISBP2	TRUE	FALSE
chr9	89341346	G	A	ENST00000375807	ENSG00000187742	SECISBP2	TRUE	FALSE
chr9	89341346	G	C	ENST00000375807	ENSG00000187742	SECISBP2	TRUE	FALSE
chr9	89341346	G	T	ENST00000375807	ENSG00000187742	SECISBP2	TRUE	FALSE
chr9	89341356	A	T	ENST00000375807	ENSG00000187742	SECISBP2
chr9	89341368	A	T	ENST00000375807	ENSG00000187742	SECISBP2	TRUE	TRUE
chr9	89341371	A	T	ENST00000375807	ENSG00000187742	SECISBP2	TRUE	TRUE
chr9	89341377	C	T	ENST00000375807	ENSG00000187742	SECISBP2	TRUE	TRUE
chr9	89341389	C	T	ENST00000375807	ENSG00000187742	SECISBP2	TRUE	TRUE
chr9	89341393	T	A	ENST00000375807	ENSG00000187742	SECISBP2	TRUE	TRUE
chr9	89341399	T	A	ENST00000375807	ENSG00000187742	SECISBP2	TRUE	TRUE
chr9	89341422	G	T	ENST00000375807	ENSG00000187742	SECISBP2	TRUE	TRUE
chr9	89341425	A	T	ENST00000375807	ENSG00000187742	SECISBP2	TRUE	TRUE
chr9	89341428	A	T	ENST00000375807	ENSG00000187742	SECISBP2	TRUE	TRUE
chr9	89341431	C	T	ENST00000375807	ENSG00000187742	SECISBP2	TRUE	TRUE
chr9	89341440	C	T	ENST00000375807	ENSG00000187742	SECISBP2	TRUE	TRUE
chr9	89341449	A	T	ENST00000375807	ENSG00000187742	SECISBP2	TRUE	TRUE
chr9	89341452	C	T	ENST00000375807	ENSG00000187742	SECISBP2	TRUE	TRUE
chr9	89341461	A	T	ENST00000375807	ENSG00000187742	SECISBP2	TRUE	TRUE
chr9	89341477	C	A	ENST00000375807	ENSG00000187742	SECISBP2	TRUE	TRUE
chr9	89341477	C	G	ENST00000375807	ENSG00000187742	SECISBP2	TRUE	TRUE
chr9	89341480	G	A	ENST00000375807	ENSG00000187742	SECISBP2	TRUE	FALSE
chr9	89341480	G	C	ENST00000375807	ENSG00000187742	SECISBP2	TRUE	FALSE
chr9	89341480	G	T	ENST00000375807	ENSG00000187742	SECISBP2	TRUE	FALSE
chr9	89341481	T	A	ENST00000375807	ENSG00000187742	SECISBP2	TRUE	FALSE
chr9	89341481	T	C	ENST00000375807	ENSG00000187742	SECISBP2	TRUE	FALSE
chr9	89341481	T	G	ENST00000375807	ENSG00000187742	SECISBP2	TRUE	FALSE
chr9	89346880	A	C	ENST00000375807	ENSG00000187742	SECISBP2	TRUE	FALSE
chr9	89346880	A	G	ENST00000375807	ENSG00000187742	SECISBP2	TRUE	FALSE
chr9	89346880	A	T	ENST00000375807	ENSG00000187742	SECISBP2	TRUE	FALSE
chr9	89346881	G	A	ENST00000375807	ENSG00000187742	SECISBP2	TRUE	FALSE
chr9	89346881	G	C	ENST00000375807	ENSG00000187742	SECISBP2	TRUE	FALSE
chr9	89346881	G	T	ENST00000375807	ENSG00000187742	SECISBP2	TRUE	FALSE
chr9	89346884	G	T	ENST00000375807	ENSG00000187742	SECISBP2	TRUE	TRUE
chr9	89346905	A	T	ENST00000375807	ENSG00000187742	SECISBP2	TRUE	TRUE
chr9	89346908	G	T	ENST00000375807	ENSG00000187742	SECISBP2	TRUE	TRUE
chr9	89346913	T	A	ENST00000375807	ENSG00000187742	SECISBP2	TRUE	TRUE
chr9	89346918	C	A	ENST00000375807	ENSG00000187742	SECISBP2	TRUE	TRUE
chr9	89346918	C	G	ENST00000375807	ENSG00000187742	SECISBP2	TRUE	TRUE
chr9	89346923	G	T	ENST00000375807	ENSG00000187742	SECISBP2	TRUE	TRUE
chr9	89346926	A	T	ENST00000375807	ENSG00000187742	SECISBP2	TRUE	TRUE
chr9	89346944	C	T	ENST00000375807	ENSG00000187742	SECISBP2	TRUE	TRUE
chr9	89346950	A	T	ENST00000375807	ENSG00000187742	SECISBP2	TRUE	TRUE
chr9	89346969	T	A	ENST00000375807	ENSG00000187742	SECISBP2	TRUE	TRUE
chr9	89346992	A	T	ENST00000375807	ENSG00000187742	SECISBP2	TRUE	TRUE
chr9	89346995	A	T	ENST00000375807	ENSG00000187742	SECISBP2	TRUE	TRUE
chr9	89347001	A	T	ENST00000375807	ENSG00000187742	SECISBP2	TRUE	TRUE
chr9	89347004	C	T	ENST00000375807	ENSG00000187742	SECISBP2	TRUE	TRUE
chr9	89347010	G	T	ENST00000375807	ENSG00000187742	SECISBP2	TRUE	TRUE
chr9	89347019	A	T	ENST00000375807	ENSG00000187742	SECISBP2	TRUE	TRUE
chr9	89347025	A	T	ENST00000375807	ENSG00000187742	SECISBP2	TRUE	TRUE
chr9	89347028	A	T	ENST00000375807	ENSG00000187742	SECISBP2	TRUE	TRUE
chr9	89347038	C	A	ENST00000375807	ENSG00000187742	SECISBP2	TRUE	TRUE
chr9	89347038	C	G	ENST00000375807	ENSG00000187742	SECISBP2	TRUE	TRUE
chr9	89347043	A	T	ENST00000375807	ENSG00000187742	SECISBP2	TRUE	TRUE
chr9	89347046	A	T	ENST00000375807	ENSG00000187742	SECISBP2	TRUE	TRUE
chr9	89347049	G	A	ENST00000375807	ENSG00000187742	SECISBP2	TRUE	FALSE
chr9	89347049	G	C	ENST00000375807	ENSG00000187742	SECISBP2	TRUE	FALSE
chr9	89347049	G	T	ENST00000375807	ENSG00000187742	SECISBP2	TRUE	FALSE
chr9	89347050	T	A	ENST00000375807	ENSG00000187742	SECISBP2	TRUE	FALSE
chr9	89347050	T	C	ENST00000375807	ENSG00000187742	SECISBP2	FALSE	FALSE
chr9	89347050	T	G	ENST00000375807	ENSG00000187742	SECISBP2	TRUE	FALSE
chr9	89348077	A	C	ENST00000375807	ENSG00000187742	SECISBP2	TRUE	FALSE
chr9	89348077	A	G	ENST00000375807	ENSG00000187742	SECISBP2	TRUE	FALSE
chr9	89348077	A	T	ENST00000375807	ENSG00000187742	SECISBP2	TRUE	FALSE
chr9	89348078	G	A	ENST00000375807	ENSG00000187742	SECISBP2	TRUE	FALSE
chr9	89348078	G	C	ENST00000375807	ENSG00000187742	SECISBP2	TRUE	FALSE
chr9	89348078	G	T	ENST00000375807	ENSG00000187742	SECISBP2	TRUE	FALSE
chr9	89348086	T	A	ENST00000375807	ENSG00000187742	SECISBP2	TRUE	TRUE
chr9	89348088	A	T	ENST00000375807	ENSG00000187742	SECISBP2	TRUE	TRUE
chr9	89348091	G	T	ENST00000375807	ENSG00000187742	SECISBP2	TRUE	TRUE
chr9	89348097	C	T	ENST00000375807	ENSG00000187742	SECISBP2	TRUE	TRUE
chr9	89348100	G	T	ENST00000375807	ENSG00000187742	SECISBP2	TRUE	TRUE
chr9	89348103	A	T	ENST00000375807	ENSG00000187742	SECISBP2	TRUE	TRUE
chr9	89348106	A	T	ENST00000375807	ENSG00000187742	SECISBP2	TRUE	TRUE
chr9	89348109	C	T	ENST00000375807	ENSG00000187742	SECISBP2	TRUE	TRUE
chr9	89348118	C	T	ENST00000375807	ENSG00000187742	SECISBP2	TRUE	TRUE
chr9	89348121	G	T	ENST00000375807	ENSG00000187742	SECISBP2	TRUE	TRUE
chr9	89348160	C	T	ENST00000375807	ENSG00000187742	SECISBP2	TRUE	TRUE
chr9	89348166	G	T	ENST00000375807	ENSG00000187742	SECISBP2	TRUE	TRUE
chr9	89348169	G	T	ENST00000375807	ENSG00000187742	SECISBP2	TRUE	TRUE
chr9	89348187	C	T	ENST00000375807	ENSG00000187742	SECISBP2	TRUE	TRUE
chr9	89348196	G	T	ENST00000375807	ENSG00000187742	SECISBP2	TRUE	TRUE
chr9	89348199	C	T	ENST00000375807	ENSG00000187742	SECISBP2	TRUE	TRUE
chr9	89348205	G	T	ENST00000375807	ENSG00000187742	SECISBP2	TRUE	TRUE
chr9	89348212	C	A	ENST00000375807	ENSG00000187742	SECISBP2	TRUE	TRUE
chr9	89348212	C	G	ENST00000375807	ENSG00000187742	SECISBP2	TRUE	TRUE
chr9	89348215	G	A	ENST00000375807	ENSG00000187742	SECISBP2	TRUE	FALSE
chr9	89348215	G	C	ENST00000375807	ENSG00000187742	SECISBP2	TRUE	TRUE
chr9	89348215	G	T	ENST00000375807	ENSG00000187742	SECISBP2	TRUE	FALSE
chr9	89348216	T	A	ENST00000375807	ENSG00000187742	SECISBP2	TRUE	TRUE
chr9	89348216	T	C	ENST00000375807	ENSG00000187742	SECISBP2	TRUE	FALSE
chr9	89348216	T	G	ENST00000375807	ENSG00000187742	SECISBP2	TRUE	TRUE
chr9	89349774	A	C	ENST00000375807	ENSG00000187742	SECISBP2	TRUE	FALSE
chr9	89349774	A	G	ENST00000375807	ENSG00000187742	SECISBP2	TRUE	FALSE
chr9	89349774	A	T	ENST00000375807	ENSG00000187742	SECISBP2	TRUE	FALSE
chr9	89349775	G	A	ENST00000375807	ENSG00000187742	SECISBP2	TRUE	FALSE
chr9	89349775	G	C	ENST00000375807	ENSG00000187742	SECISBP2	TRUE	FALSE
chr9	89349775	G	T	ENST00000375807	ENSG00000187742	SECISBP2	TRUE	FALSE
chr9	89349781	G	T	ENST00000375807	ENSG00000187742	SECISBP2	TRUE	TRUE
chr9	89349793	G	T	ENST00000375807	ENSG00000187742	SECISBP2	TRUE	TRUE
chr9	89349812	C	A	ENST00000375807	ENSG00000187742	SECISBP2	TRUE	TRUE
chr9	89349817	G	T	ENST00000375807	ENSG00000187742	SECISBP2	TRUE	TRUE
chr9	89349823	A	T	ENST00000375807	ENSG00000187742	SECISBP2	TRUE	TRUE
chr9	89349829	G	T	ENST00000375807	ENSG00000187742	SECISBP2	TRUE	TRUE
chr9	89349832	G	T	ENST00000375807	ENSG00000187742	SECISBP2	TRUE	TRUE
chr9	89349847	G	T	ENST00000375807	ENSG00000187742	SECISBP2	TRUE	TRUE
chr9	89349853	C	T	ENST00000375807	ENSG00000187742	SECISBP2	TRUE	TRUE
chr9	89349865	G	T	ENST00000375807	ENSG00000187742	SECISBP2	TRUE	TRUE
chr9	89349904	A	T	ENST00000375807	ENSG00000187742	SECISBP2	TRUE	TRUE
chr9	89349919	A	T	ENST00000375807	ENSG00000187742	SECISBP2	TRUE	TRUE
chr9	89349930	G	A	ENST00000375807	ENSG00000187742	SECISBP2	TRUE	FALSE
chr9	89349930	G	C	ENST00000375807	ENSG00000187742	SECISBP2	TRUE	FALSE
chr9	89349930	G	T	ENST00000375807	ENSG00000187742	SECISBP2	TRUE	FALSE
chr9	89349931	T	A	ENST00000375807	ENSG00000187742	SECISBP2	TRUE	FALSE
chr9	89349931	T	C	ENST00000375807	ENSG00000187742	SECISBP2	TRUE	FALSE
chr9	89349931	T	G	ENST00000375807	ENSG00000187742	SECISBP2	TRUE	FALSE
chr9	89350630	A	C	ENST00000375807	ENSG00000187742	SECISBP2	TRUE	TRUE
chr9	89350630	A	G	ENST00000375807	ENSG00000187742	SECISBP2	TRUE	TRUE
chr9	89350630	A	T	ENST00000375807	ENSG00000187742	SECISBP2	TRUE	TRUE
chr9	89350631	G	A	ENST00000375807	ENSG00000187742	SECISBP2	TRUE	TRUE
chr9	89350631	G	C	ENST00000375807	ENSG00000187742	SECISBP2	TRUE	TRUE
chr9	89350631	G	T	ENST00000375807	ENSG00000187742	SECISBP2	TRUE	TRUE
chr9	89350635	C	A	ENST00000375807	ENSG00000187742	SECISBP2	TRUE	TRUE
chr9	89350635	C	G	ENST00000375807	ENSG00000187742	SECISBP2	TRUE	TRUE
chr9	89350638	C	A	ENST00000375807	ENSG00000187742	SECISBP2	TRUE	TRUE
chr9	89350642	C	T	ENST00000375807	ENSG00000187742	SECISBP2	TRUE	TRUE
chr9	89350654	A	T	ENST00000375807	ENSG00000187742	SECISBP2	TRUE	TRUE
chr9	89350657	G	T	ENST00000375807	ENSG00000187742	SECISBP2	TRUE	TRUE
chr9	89350671	T	A	ENST00000375807	ENSG00000187742	SECISBP2	TRUE	TRUE
chr9	89350687	A	T	ENST00000375807	ENSG00000187742	SECISBP2	TRUE	TRUE
chr9	89350690	G	T	ENST00000375807	ENSG00000187742	SECISBP2	TRUE	TRUE
chr9	89350705	C	T	ENST00000375807	ENSG00000187742	SECISBP2	TRUE	TRUE
chr9	89350719	C	A	ENST00000375807	ENSG00000187742	SECISBP2	TRUE	TRUE
chr9	89350719	C	G	ENST00000375807	ENSG00000187742	SECISBP2	TRUE	TRUE
chr9	89350720	C	T	ENST00000375807	ENSG00000187742	SECISBP2	TRUE	TRUE
chr9	89350723	A	T	ENST00000375807	ENSG00000187742	SECISBP2	TRUE	TRUE
chr9	89350735	A	T	ENST00000375807	ENSG00000187742	SECISBP2	TRUE	TRUE
chr9	89350741	A	T	ENST00000375807	ENSG00000187742	SECISBP2	TRUE	TRUE
chr9	89350747	A	T	ENST00000375807	ENSG00000187742	SECISBP2	TRUE	TRUE
chr9	89350753	C	T	ENST00000375807	ENSG00000187742	SECISBP2	TRUE	TRUE
chr9	89350763	T	A	ENST00000375807	ENSG00000187742	SECISBP2	TRUE	TRUE
chr9	89350769	T	A	ENST00000375807	ENSG00000187742	SECISBP2	TRUE	TRUE
chr9	89350774	G	T	ENST00000375807	ENSG00000187742	SECISBP2	TRUE	TRUE
chr9	89350783	A	T	ENST00000375807	ENSG00000187742	SECISBP2	TRUE	TRUE
chr9	89350792	A	T	ENST00000375807	ENSG00000187742	SECISBP2	TRUE	TRUE
chr9	89350798	A	T	ENST00000375807	ENSG00000187742	SECISBP2	TRUE	TRUE
chr9	89350801	A	T	ENST00000375807	ENSG00000187742	SECISBP2	TRUE	TRUE
chr9	89350807	A	T	ENST00000375807	ENSG00000187742	SECISBP2	TRUE	TRUE
chr9	89350812	T	A	ENST00000375807	ENSG00000187742	SECISBP2	TRUE	TRUE
chr9	89350833	T	A	ENST00000375807	ENSG00000187742	SECISBP2	TRUE	TRUE
chr9	89350834	G	T	ENST00000375807	ENSG00000187742	SECISBP2	TRUE	TRUE
chr9	89350837	A	T	ENST00000375807	ENSG00000187742	SECISBP2	TRUE	TRUE
chr9	89350843	C	T	ENST00000375807	ENSG00000187742	SECISBP2	TRUE	TRUE
chr9	89350847	C	A	ENST00000375807	ENSG00000187742	SECISBP2	TRUE	TRUE
chr9	89350847	C	G	ENST00000375807	ENSG00000187742	SECISBP2	TRUE	TRUE
chr9	89350849	A	T	ENST00000375807	ENSG00000187742	SECISBP2	TRUE	TRUE
chr9	89350853	G	A	ENST00000375807	ENSG00000187742	SECISBP2	TRUE	FALSE
chr9	89350853	G	C	ENST00000375807	ENSG00000187742	SECISBP2	TRUE	FALSE
chr9	89350853	G	T	ENST00000375807	ENSG00000187742	SECISBP2	TRUE	FALSE
chr9	89350854	T	A	ENST00000375807	ENSG00000187742	SECISBP2	TRUE	FALSE
chr9	89350854	T	C	ENST00000375807	ENSG00000187742	SECISBP2	TRUE	FALSE
chr9	89350854	T	G	ENST00000375807	ENSG00000187742	SECISBP2	TRUE	FALSE
chr9	89357409	A	C	ENST00000375807	ENSG00000187742	SECISBP2	TRUE	FALSE
chr9	89357409	A	G	ENST00000375807	ENSG00000187742	SECISBP2	TRUE	FALSE
chr9	89357409	A	T	ENST00000375807	ENSG00000187742	SECISBP2	TRUE	FALSE
chr9	89357410	G	A	ENST00000375807	ENSG00000187742	SECISBP2	TRUE	FALSE
chr9	89357410	G	C	ENST00000375807	ENSG00000187742	SECISBP2	TRUE	FALSE
chr9	89357410	G	T	ENST00000375807	ENSG00000187742	SECISBP2	TRUE	FALSE
chr9	89357429	T	A	ENST00000375807	ENSG00000187742	SECISBP2	TRUE	TRUE
chr9	89357448	T	A	ENST00000375807	ENSG00000187742	SECISBP2	TRUE	TRUE
chr9	89357448	T	G	ENST00000375807	ENSG00000187742	SECISBP2	TRUE	TRUE
chr9	89357454	T	A	ENST00000375807	ENSG00000187742	SECISBP2	TRUE	TRUE
chr9	89357455	G	T	ENST00000375807	ENSG00000187742	SECISBP2	TRUE	TRUE
chr9	89357458	C	T	ENST00000375807	ENSG00000187742	SECISBP2	TRUE	TRUE
chr9	89357491	A	T	ENST00000375807	ENSG00000187742	SECISBP2	TRUE	TRUE
chr9	89357510	T	A	ENST00000375807	ENSG00000187742	SECISBP2	TRUE	TRUE
chr9	89357515	A	T	ENST00000375807	ENSG00000187742	SECISBP2	TRUE	TRUE
chr9	89357553	T	A	ENST00000375807	ENSG00000187742	SECISBP2	TRUE	TRUE
chr9	89357553	T	G	ENST00000375807	ENSG00000187742	SECISBP2	TRUE	TRUE
chr9	89357563	C	T	ENST00000375807	ENSG00000187742	SECISBP2	TRUE	TRUE
chr9	89357566	G	A	ENST00000375807	ENSG00000187742	SECISBP2	TRUE	FALSE
chr9	89357566	G	C	ENST00000375807	ENSG00000187742	SECISBP2	TRUE	FALSE
chr9	89357566	G	T	ENST00000375807	ENSG00000187742	SECISBP2	TRUE	FALSE
chr9	89357567	T	A	ENST00000375807	ENSG00000187742	SECISBP2	TRUE	FALSE
chr9	89357567	T	C	ENST00000375807	ENSG00000187742	SECISBP2	TRUE	FALSE
chr9	89357567	T	G	ENST00000375807	ENSG00000187742	SECISBP2	TRUE	FALSE
chr9	89357997	A	C	ENST00000375807	ENSG00000187742	SECISBP2	TRUE	FALSE
chr9	89357997	A	G	ENST00000375807	ENSG00000187742	SECISBP2	TRUE	FALSE
chr9	89357997	A	T	ENST00000375807	ENSG00000187742	SECISBP2	TRUE	FALSE
chr9	89357998	G	A	ENST00000375807	ENSG00000187742	SECISBP2	TRUE	FALSE
chr9	89357998	G	C	ENST00000375807	ENSG00000187742	SECISBP2	TRUE	FALSE
chr9	89357998	G	T	ENST00000375807	ENSG00000187742	SECISBP2	TRUE	FALSE
chr9	89358002	C	T	ENST00000375807	ENSG00000187742	SECISBP2	TRUE	TRUE
chr9	89358011	A	T	ENST00000375807	ENSG00000187742	SECISBP2	TRUE	TRUE
chr9	89358020	G	T	ENST00000375807	ENSG00000187742	SECISBP2	TRUE	TRUE
chr9	89358038	C	T	ENST00000375807	ENSG00000187742	SECISBP2	TRUE	TRUE
chr9	89358041	C	T	ENST00000375807	ENSG00000187742	SECISBP2	TRUE	TRUE
chr9	89358049	C	A	ENST00000375807	ENSG00000187742	SECISBP2	TRUE	TRUE
chr9	89358049	C	G	ENST00000375807	ENSG00000187742	SECISBP2	TRUE	TRUE
chr9	89358050	A	T	ENST00000375807	ENSG00000187742	SECISBP2	TRUE	TRUE
chr9	89358062	G	T	ENST00000375807	ENSG00000187742	SECISBP2	TRUE	TRUE
chr9	89358071	C	T	ENST00000375807	ENSG00000187742	SECISBP2	TRUE	TRUE
chr9	89358074	C	T	ENST00000375807	ENSG00000187742	SECISBP2	TRUE	TRUE
chr9	89358077	G	T	ENST00000375807	ENSG00000187742	SECISBP2	TRUE	TRUE
chr9	89358086	G	T	ENST00000375807	ENSG00000187742	SECISBP2	TRUE	TRUE
chr9	89358089	G	T	ENST00000375807	ENSG00000187742	SECISBP2	TRUE	TRUE
chr9	89358101	C	T	ENST00000375807	ENSG00000187742	SECISBP2	TRUE	TRUE
chr9	89358125	C	T	ENST00000375807	ENSG00000187742	SECISBP2	TRUE	TRUE
chr9	89358139	C	A	ENST00000375807	ENSG00000187742	SECISBP2	TRUE	TRUE
chr9	89358146	G	T	ENST00000375807	ENSG00000187742	SECISBP2	FALSE	FALSE
chr9	89358167	A	T	ENST00000375807	ENSG00000187742	SECISBP2	FALSE	FALSE
chr9	89358170	G	T	ENST00000375807	ENSG00000187742	SECISBP2	FALSE	FALSE
chr9	89358173	A	T	ENST00000375807	ENSG00000187742	SECISBP2	FALSE	FALSE
chr9	89358176	G	T	ENST00000375807	ENSG00000187742	SECISBP2	FALSE	FALSE
chr9	89358179	G	T	ENST00000375807	ENSG00000187742	SECISBP2	FALSE	FALSE
chr9	89358190	C	A	ENST00000375807	ENSG00000187742	SECISBP2	FALSE	FALSE
chr9	89358190	C	G	ENST00000375807	ENSG00000187742	SECISBP2	FALSE	FALSE
chr9	89358192	G	A	ENST00000375807	ENSG00000187742	SECISBP2	TRUE	FALSE
chr9	89358192	G	C	ENST00000375807	ENSG00000187742	SECISBP2	TRUE	FALSE
chr9	89358192	G	T	ENST00000375807	ENSG00000187742	SECISBP2	TRUE	FALSE
chr9	89358193	T	A	ENST00000375807	ENSG00000187742	SECISBP2	TRUE	FALSE
chr9	89358193	T	C	ENST00000375807	ENSG00000187742	SECISBP2	TRUE	FALSE
chr9	89358193	T	G	ENST00000375807	ENSG00000187742	SECISBP2	TRUE	FALSE
chr9	89358719	A	C	ENST00000375807	ENSG00000187742	SECISBP2	TRUE	FALSE
chr9	89358719	A	G	ENST00000375807	ENSG00000187742	SECISBP2	TRUE	FALSE
chr9	89358719	A	T	ENST00000375807	ENSG00000187742	SECISBP2	TRUE	FALSE
chr9	89358720	G	A	ENST00000375807	ENSG00000187742	SECISBP2	TRUE	FALSE
chr9	89358720	G	C	ENST00000375807	ENSG00000187742	SECISBP2	TRUE	FALSE
chr9	89358720	G	T	ENST00000375807	ENSG00000187742	SECISBP2	TRUE	FALSE
chr9	89358723	G	T	ENST00000375807	ENSG00000187742	SECISBP2	FALSE	FALSE
chr9	89358730	G	A	ENST00000375807	ENSG00000187742	SECISBP2	FALSE	FALSE
chr9	89358731	G	A	ENST00000375807	ENSG00000187742	SECISBP2	FALSE	FALSE
chr9	89358732	A	T	ENST00000375807	ENSG00000187742	SECISBP2	FALSE	FALSE
chr9	89358735	A	T	ENST00000375807	ENSG00000187742	SECISBP2	FALSE	FALSE
chr9	89358744	G	T	ENST00000375807	ENSG00000187742	SECISBP2	FALSE	FALSE
chr9	89358752	C	A	ENST00000375807	ENSG00000187742	SECISBP2	FALSE	FALSE
chr9	89358752	C	G	ENST00000375807	ENSG00000187742	SECISBP2	FALSE	FALSE
chr9	89358756	G	T	ENST00000375807	ENSG00000187742	SECISBP2	FALSE	FALSE
chr9	89358761	T	A	ENST00000375807	ENSG00000187742	SECISBP2	FALSE	FALSE
chr9	89358768	G	T	ENST00000375807	ENSG00000187742	SECISBP2	FALSE	FALSE
chr9	89358774	G	T	ENST00000375807	ENSG00000187742	SECISBP2	FALSE	FALSE
chr9	89358777	G	T	ENST00000375807	ENSG00000187742	SECISBP2	FALSE	FALSE
chr9	89358784	T	A	ENST00000375807	ENSG00000187742	SECISBP2	FALSE	FALSE
chr9	89358786	G	T	ENST00000375807	ENSG00000187742	SECISBP2	FALSE	FALSE
chr9	89358793	C	A	ENST00000375807	ENSG00000187742	SECISBP2	FALSE	FALSE
chr9	89358793	C	G	ENST00000375807	ENSG00000187742	SECISBP2	FALSE	FALSE
chr9	89358801	C	T	ENST00000375807	ENSG00000187742	SECISBP2	FALSE	FALSE
chr9	89358814	T	A	ENST00000375807	ENSG00000187742	SECISBP2	FALSE	FALSE
chr9	89358820	T	A	ENST00000375807	ENSG00000187742	SECISBP2	FALSE	FALSE
chr9	89358820	T	G	ENST00000375807	ENSG00000187742	SECISBP2	FALSE	FALSE
chr9	89378712	C	A	ENST00000422704	ENSG00000187764	SEMA4D	FALSE	FALSE
chr9	89378723	G	C	ENST00000422704	ENSG00000187764	SEMA4D	FALSE	FALSE
chr9	89378723	G	T	ENST00000422704	ENSG00000187764	SEMA4D	FALSE	FALSE
chr9	89378736	T	A	ENST00000422704	ENSG00000187764	SEMA4D	FALSE	FALSE
chr9	89378742	C	A	ENST00000422704	ENSG00000187764	SEMA4D	FALSE	FALSE
chr9	89378743	A	T	ENST00000422704	ENSG00000187764	SEMA4D	FALSE	FALSE
chr9	89378748	T	A	ENST00000422704	ENSG00000187764	SEMA4D	FALSE	FALSE
chr9	89378763	T	A	ENST00000422704	ENSG00000187764	SEMA4D	FALSE	FALSE
chr9	89378793	G	A	ENST00000422704	ENSG00000187764	SEMA4D	FALSE	FALSE
chr9	89378795	G	C	ENST00000422704	ENSG00000187764	SEMA4D	FALSE	FALSE
chr9	89378795	G	T	ENST00000422704	ENSG00000187764	SEMA4D	FALSE	FALSE
chr9	89378802	C	A	ENST00000422704	ENSG00000187764	SEMA4D	FALSE	FALSE
chr9	89378820	T	A	ENST00000422704	ENSG00000187764	SEMA4D	FALSE	FALSE
chr9	89378838	G	A	ENST00000422704	ENSG00000187764	SEMA4D	FALSE	FALSE
chr9	89378841	C	A	ENST00000422704	ENSG00000187764	SEMA4D	FALSE	FALSE
chr9	89378847	C	A	ENST00000422704	ENSG00000187764	SEMA4D	FALSE	FALSE
chr9	89378848	A	C	ENST00000422704	ENSG00000187764	SEMA4D	FALSE	FALSE
chr9	89378848	A	T	ENST00000422704	ENSG00000187764	SEMA4D	FALSE	FALSE
chr9	89378871	T	A	ENST00000422704	ENSG00000187764	SEMA4D	FALSE	FALSE
chr9	89378880	C	A	ENST00000422704	ENSG00000187764	SEMA4D	FALSE	FALSE
chr9	89378889	G	A	ENST00000422704	ENSG00000187764	SEMA4D	FALSE	FALSE
chr9	89378892	G	A	ENST00000422704	ENSG00000187764	SEMA4D	FALSE	FALSE
chr9	89378910	C	A	ENST00000422704	ENSG00000187764	SEMA4D	FALSE	FALSE
chr9	89378915	A	C	ENST00000422704	ENSG00000187764	SEMA4D	FALSE	FALSE
chr9	89378915	A	T	ENST00000422704	ENSG00000187764	SEMA4D	FALSE	FALSE
chr9	89378922	C	A	ENST00000422704	ENSG00000187764	SEMA4D	FALSE	FALSE
chr9	89378925	T	A	ENST00000422704	ENSG00000187764	SEMA4D	FALSE	FALSE
chr9	89378934	G	A	ENST00000422704	ENSG00000187764	SEMA4D	FALSE	FALSE
chr9	89378937	C	A	ENST00000422704	ENSG00000187764	SEMA4D	FALSE	FALSE
chr9	89378944	A	T	ENST00000422704	ENSG00000187764	SEMA4D	FALSE	FALSE
chr9	89378954	G	C	ENST00000422704	ENSG00000187764	SEMA4D	FALSE	FALSE
chr9	89378954	G	T	ENST00000422704	ENSG00000187764	SEMA4D	FALSE	FALSE
chr9	89378958	T	A	ENST00000422704	ENSG00000187764	SEMA4D	FALSE	FALSE
chr9	89378964	T	A	ENST00000422704	ENSG00000187764	SEMA4D	FALSE	FALSE
chr9	89378967	T	A	ENST00000422704	ENSG00000187764	SEMA4D	FALSE	FALSE
chr9	89378970	T	A	ENST00000422704	ENSG00000187764	SEMA4D	FALSE	FALSE
chr9	89378987	G	T	ENST00000422704	ENSG00000187764	SEMA4D	FALSE	FALSE
chr9	89378997	T	A	ENST00000422704	ENSG00000187764	SEMA4D	FALSE	FALSE
chr9	89378999	A	T	ENST00000422704	ENSG00000187764	SEMA4D	FALSE	FALSE
chr9	89379001	G	T	ENST00000422704	ENSG00000187764	SEMA4D	FALSE	FALSE
chr9	89379006	G	A	ENST00000422704	ENSG00000187764	SEMA4D	FALSE	FALSE
chr9	89379009	T	A	ENST00000422704	ENSG00000187764	SEMA4D	FALSE	FALSE
chr9	89379016	G	C	ENST00000422704	ENSG00000187764	SEMA4D	FALSE	FALSE
chr9	89379016	G	T	ENST00000422704	ENSG00000187764	SEMA4D	FALSE	FALSE
chr9	89379021	C	A	ENST00000422704	ENSG00000187764	SEMA4D	FALSE	FALSE
chr9	89379024	T	A	ENST00000422704	ENSG00000187764	SEMA4D	FALSE	FALSE
chr9	89379025	A	C	ENST00000422704	ENSG00000187764	SEMA4D	FALSE	FALSE
chr9	89379025	A	T	ENST00000422704	ENSG00000187764	SEMA4D	FALSE	FALSE
chr9	89379028	G	T	ENST00000422704	ENSG00000187764	SEMA4D	FALSE	FALSE
chr9	89379034	G	C	ENST00000422704	ENSG00000187764	SEMA4D	FALSE	FALSE
chr9	89379034	G	T	ENST00000422704	ENSG00000187764	SEMA4D	FALSE	FALSE
chr9	89379046	G	T	ENST00000422704	ENSG00000187764	SEMA4D	FALSE	FALSE
chr9	89379108	T	A	ENST00000422704	ENSG00000187764	SEMA4D	FALSE	FALSE
chr9	89379112	A	C	ENST00000422704	ENSG00000187764	SEMA4D	FALSE	FALSE
chr9	89379112	A	T	ENST00000422704	ENSG00000187764	SEMA4D	FALSE	FALSE
chr9	89379123	T	A	ENST00000422704	ENSG00000187764	SEMA4D	FALSE	FALSE
chr9	89379126	C	A	ENST00000422704	ENSG00000187764	SEMA4D	FALSE	FALSE
chr9	89379128	G	T	ENST00000422704	ENSG00000187764	SEMA4D	FALSE	FALSE
chr9	89379138	G	A	ENST00000422704	ENSG00000187764	SEMA4D	FALSE	FALSE
chr9	89379162	T	A	ENST00000422704	ENSG00000187764	SEMA4D	FALSE	FALSE
chr9	89379168	C	A	ENST00000422704	ENSG00000187764	SEMA4D	FALSE	FALSE
chr9	89379169	G	T	ENST00000422704	ENSG00000187764	SEMA4D	FALSE	FALSE
chr9	89379195	T	A	ENST00000422704	ENSG00000187764	SEMA4D	FALSE	FALSE
chr9	89379231	G	A	ENST00000422704	ENSG00000187764	SEMA4D	FALSE	FALSE
chr9	89379261	G	A	ENST00000422704	ENSG00000187764	SEMA4D	FALSE	FALSE
chr9	89379275	A	T	ENST00000422704	ENSG00000187764	SEMA4D	FALSE	FALSE
chr9	89379282	T	A	ENST00000422704	ENSG00000187764	SEMA4D	FALSE	FALSE
chr9	89379303	C	A	ENST00000422704	ENSG00000187764	SEMA4D	FALSE	FALSE
chr9	89379309	G	A	ENST00000422704	ENSG00000187764	SEMA4D	FALSE	FALSE
chr9	89379317	G	C	ENST00000422704	ENSG00000187764	SEMA4D	FALSE	FALSE
chr9	89379317	G	T	ENST00000422704	ENSG00000187764	SEMA4D	FALSE	FALSE
chr9	89379320	A	T	ENST00000422704	ENSG00000187764	SEMA4D	FALSE	FALSE
chr9	89379342	T	A	ENST00000422704	ENSG00000187764	SEMA4D	FALSE	FALSE
chr9	89379354	T	A	ENST00000422704	ENSG00000187764	SEMA4D	FALSE	FALSE
chr9	89379360	C	A	ENST00000422704	ENSG00000187764	SEMA4D	FALSE	FALSE
chr9	89379372	T	A	ENST00000422704	ENSG00000187764	SEMA4D	FALSE	FALSE
chr9	89379384	G	A	ENST00000422704	ENSG00000187764	SEMA4D	FALSE	FALSE
chr9	89379396	T	A	ENST00000422704	ENSG00000187764	SEMA4D	FALSE	FALSE
chr9	89379402	T	A	ENST00000422704	ENSG00000187764	SEMA4D	FALSE	FALSE
chr9	89379411	C	A	ENST00000422704	ENSG00000187764	SEMA4D	FALSE	FALSE
chr9	89379414	C	A	ENST00000422704	ENSG00000187764	SEMA4D	FALSE	FALSE
chr9	89379416	G	C	ENST00000422704	ENSG00000187764	SEMA4D	FALSE	FALSE
chr9	89379416	G	T	ENST00000422704	ENSG00000187764	SEMA4D	FALSE	FALSE
chr9	89379421	G	T	ENST00000422704	ENSG00000187764	SEMA4D	FALSE	FALSE
chr9	89379426	G	A	ENST00000422704	ENSG00000187764	SEMA4D	FALSE	FALSE
chr9	89379427	G	C	ENST00000422704	ENSG00000187764	SEMA4D	FALSE	FALSE
chr9	89379427	G	T	ENST00000422704	ENSG00000187764	SEMA4D	FALSE	FALSE
chr9	89379444	C	A	ENST00000422704	ENSG00000187764	SEMA4D	FALSE	FALSE
chr9	89379447	C	A	ENST00000422704	ENSG00000187764	SEMA4D	FALSE	FALSE
chr9	89379449	G	C	ENST00000422704	ENSG00000187764	SEMA4D	FALSE	FALSE
chr9	89379449	G	T	ENST00000422704	ENSG00000187764	SEMA4D	FALSE	FALSE
chr9	89379452	A	T	ENST00000422704	ENSG00000187764	SEMA4D	FALSE	FALSE
chr9	89379467	A	T	ENST00000422704	ENSG00000187764	SEMA4D	FALSE	FALSE
chr9	89379474	T	A	ENST00000422704	ENSG00000187764	SEMA4D	FALSE	FALSE
chr9	89379477	T	A	ENST00000422704	ENSG00000187764	SEMA4D	FALSE	FALSE
chr9	89379490	G	C	ENST00000422704	ENSG00000187764	SEMA4D	FALSE	FALSE
chr9	89379490	G	T	ENST00000422704	ENSG00000187764	SEMA4D	FALSE	FALSE
chr9	89379495	T	A	ENST00000422704	ENSG00000187764	SEMA4D	FALSE	FALSE
chr9	89379504	C	A	ENST00000422704	ENSG00000187764	SEMA4D	FALSE	FALSE
chr9	89379510	T	A	ENST00000422704	ENSG00000187764	SEMA4D	FALSE	FALSE
chr9	89379512	A	T	ENST00000422704	ENSG00000187764	SEMA4D	FALSE	FALSE
chr9	89379525	G	A	ENST00000422704	ENSG00000187764	SEMA4D	FALSE	FALSE
chr9	89379531	T	A	ENST00000422704	ENSG00000187764	SEMA4D	FALSE	FALSE
chr9	89379532	C	T	ENST00000422704	ENSG00000187764	SEMA4D	FALSE	FALSE
chr9	89379533	C	T	ENST00000422704	ENSG00000187764	SEMA4D	FALSE	FALSE
chr9	89379558	T	A	ENST00000422704	ENSG00000187764	SEMA4D	FALSE	FALSE
chr9	89379561	G	A	ENST00000422704	ENSG00000187764	SEMA4D	FALSE	FALSE
chr9	89379565	G	T	ENST00000422704	ENSG00000187764	SEMA4D	FALSE	FALSE
chr9	89379570	T	A	ENST00000422704	ENSG00000187764	SEMA4D	FALSE	FALSE
chr9	89379576	C	A	ENST00000422704	ENSG00000187764	SEMA4D	FALSE	FALSE
chr9	89379594	T	A	ENST00000422704	ENSG00000187764	SEMA4D	FALSE	FALSE
chr9	89379606	G	A	ENST00000422704	ENSG00000187764	SEMA4D	FALSE	FALSE
chr9	89379610	G	C	ENST00000422704	ENSG00000187764	SEMA4D	FALSE	FALSE
chr9	89379610	G	T	ENST00000422704	ENSG00000187764	SEMA4D	FALSE	FALSE
chr9	89379618	C	A	ENST00000422704	ENSG00000187764	SEMA4D	FALSE	FALSE
chr9	89379621	T	A	ENST00000422704	ENSG00000187764	SEMA4D	FALSE	FALSE
chr9	89379627	T	A	ENST00000422704	ENSG00000187764	SEMA4D	FALSE	FALSE
chr9	89379630	C	A	ENST00000422704	ENSG00000187764	SEMA4D	TRUE	FALSE
chr9	89379630	C	G	ENST00000422704	ENSG00000187764	SEMA4D	TRUE	FALSE
chr9	89379630	C	T	ENST00000422704	ENSG00000187764	SEMA4D	TRUE	FALSE
chr9	89379631	T	A	ENST00000422704	ENSG00000187764	SEMA4D	TRUE	FALSE
chr9	89379631	T	C	ENST00000422704	ENSG00000187764	SEMA4D	TRUE	FALSE
chr9	89379631	T	G	ENST00000422704	ENSG00000187764	SEMA4D	TRUE	FALSE
chr9	89381053	A	C	ENST00000422704	ENSG00000187764	SEMA4D	TRUE	FALSE
chr9	89381053	A	G	ENST00000422704	ENSG00000187764	SEMA4D	TRUE	FALSE
chr9	89381053	A	T	ENST00000422704	ENSG00000187764	SEMA4D	TRUE	FALSE
chr9	89381054	C	A	ENST00000422704	ENSG00000187764	SEMA4D	TRUE	FALSE
chr9	89381054	C	G	ENST00000422704	ENSG00000187764	SEMA4D	TRUE	FALSE
chr9	89381054	C	T	ENST00000422704	ENSG00000187764	SEMA4D	TRUE	FALSE
chr9	89381059	G	T	ENST00000422704	ENSG00000187764	SEMA4D	FALSE	FALSE
chr9	89381085	C	A	ENST00000422704	ENSG00000187764	SEMA4D	FALSE	FALSE
chr9	89381088	G	A	ENST00000422704	ENSG00000187764	SEMA4D	FALSE	FALSE
chr9	89381093	A	T	ENST00000422704	ENSG00000187764	SEMA4D	FALSE	FALSE
chr9	89381099	C	A	ENST00000422704	ENSG00000187764	SEMA4D	TRUE	FALSE
chr9	89381099	C	G	ENST00000422704	ENSG00000187764	SEMA4D	TRUE	FALSE
chr9	89381099	C	T	ENST00000422704	ENSG00000187764	SEMA4D	TRUE	FALSE
chr9	89381100	T	A	ENST00000422704	ENSG00000187764	SEMA4D	TRUE	FALSE
chr9	89381100	T	C	ENST00000422704	ENSG00000187764	SEMA4D	TRUE	FALSE
chr9	89381100	T	G	ENST00000422704	ENSG00000187764	SEMA4D	TRUE	FALSE
chr9	89381172	A	C	ENST00000422704	ENSG00000187764	SEMA4D	TRUE	FALSE
chr9	89381172	A	G	ENST00000422704	ENSG00000187764	SEMA4D	TRUE	FALSE
chr9	89381172	A	T	ENST00000422704	ENSG00000187764	SEMA4D	TRUE	FALSE
chr9	89381173	C	A	ENST00000422704	ENSG00000187764	SEMA4D	TRUE	FALSE
chr9	89381173	C	G	ENST00000422704	ENSG00000187764	SEMA4D	TRUE	FALSE
chr9	89381173	C	T	ENST00000422704	ENSG00000187764	SEMA4D	TRUE	FALSE
chr9	89381187	C	A	ENST00000422704	ENSG00000187764	SEMA4D	TRUE	TRUE
chr9	89381193	G	A	ENST00000422704	ENSG00000187764	SEMA4D	TRUE	TRUE
chr9	89381206	G	T	ENST00000422704	ENSG00000187764	SEMA4D	TRUE	TRUE
chr9	89381227	C	T	ENST00000422704	ENSG00000187764	SEMA4D	TRUE	TRUE
chr9	89381228	C	T	ENST00000422704	ENSG00000187764	SEMA4D	TRUE	TRUE
chr9	89381233	G	T	ENST00000422704	ENSG00000187764	SEMA4D	TRUE	TRUE
chr9	89381236	G	C	ENST00000422704	ENSG00000187764	SEMA4D	TRUE	TRUE
chr9	89381236	G	T	ENST00000422704	ENSG00000187764	SEMA4D	TRUE	TRUE
chr9	89381257	A	T	ENST00000422704	ENSG00000187764	SEMA4D	TRUE	TRUE
chr9	89381265	C	A	ENST00000422704	ENSG00000187764	SEMA4D	TRUE	TRUE
chr9	89381266	G	T	ENST00000422704	ENSG00000187764	SEMA4D	TRUE	TRUE
chr9	89381280	T	A	ENST00000422704	ENSG00000187764	SEMA4D	TRUE	TRUE
chr9	89381284	A	T	ENST00000422704	ENSG00000187764	SEMA4D	TRUE	TRUE
chr9	89381304	G	A	ENST00000422704	ENSG00000187764	SEMA4D	TRUE	TRUE
chr9	89381315	G	T	ENST00000422704	ENSG00000187764	SEMA4D	TRUE	TRUE
chr9	89381329	A	C	ENST00000422704	ENSG00000187764	SEMA4D	TRUE	TRUE
chr9	89381329	A	T	ENST00000422704	ENSG00000187764	SEMA4D	TRUE	TRUE
chr9	89381347	C	A	ENST00000422704	ENSG00000187764	SEMA4D	TRUE	FALSE
chr9	89381347	C	G	ENST00000422704	ENSG00000187764	SEMA4D	TRUE	FALSE
chr9	89381347	C	T	ENST00000422704	ENSG00000187764	SEMA4D	TRUE	FALSE
chr9	89381348	T	A	ENST00000422704	ENSG00000187764	SEMA4D	TRUE	FALSE
chr9	89381348	T	C	ENST00000422704	ENSG00000187764	SEMA4D	TRUE	FALSE
chr9	89381348	T	G	ENST00000422704	ENSG00000187764	SEMA4D	TRUE	FALSE
chr9	89386365	A	C	ENST00000422704	ENSG00000187764	SEMA4D	TRUE	FALSE
chr9	89386365	A	G	ENST00000422704	ENSG00000187764	SEMA4D	TRUE	FALSE
chr9	89386365	A	T	ENST00000422704	ENSG00000187764	SEMA4D	TRUE	FALSE
chr9	89386366	C	A	ENST00000422704	ENSG00000187764	SEMA4D	TRUE	FALSE
chr9	89386366	C	G	ENST00000422704	ENSG00000187764	SEMA4D	TRUE	FALSE
chr9	89386366	C	T	ENST00000422704	ENSG00000187764	SEMA4D	TRUE	FALSE
chr9	89386369	T	A	ENST00000422704	ENSG00000187764	SEMA4D	TRUE	TRUE
chr9	89386372	T	A	ENST00000422704	ENSG00000187764	SEMA4D	TRUE	TRUE
chr9	89386374	G	C	ENST00000422704	ENSG00000187764	SEMA4D	TRUE	TRUE
chr9	89386374	G	T	ENST00000422704	ENSG00000187764	SEMA4D	TRUE	TRUE
chr9	89386393	G	A	ENST00000422704	ENSG00000187764	SEMA4D	TRUE	TRUE
chr9	89386402	C	A	ENST00000422704	ENSG00000187764	SEMA4D	TRUE	TRUE
chr9	89386411	G	A	ENST00000422704	ENSG00000187764	SEMA4D	TRUE	TRUE
chr9	89386420	G	A	ENST00000422704	ENSG00000187764	SEMA4D	TRUE	TRUE
chr9	89386426	C	A	ENST00000422704	ENSG00000187764	SEMA4D	TRUE	TRUE
chr9	89386429	C	A	ENST00000422704	ENSG00000187764	SEMA4D	TRUE	TRUE
chr9	89386450	C	A	ENST00000422704	ENSG00000187764	SEMA4D	TRUE	TRUE
chr9	89386465	T	A	ENST00000422704	ENSG00000187764	SEMA4D	TRUE	TRUE
chr9	89386477	C	A	ENST00000422704	ENSG00000187764	SEMA4D	TRUE	TRUE
chr9	89386483	C	A	ENST00000422704	ENSG00000187764	SEMA4D	TRUE	FALSE
chr9	89386483	C	G	ENST00000422704	ENSG00000187764	SEMA4D	TRUE	FALSE
chr9	89386483	C	T	ENST00000422704	ENSG00000187764	SEMA4D	TRUE	FALSE
chr9	89386484	T	A	ENST00000422704	ENSG00000187764	SEMA4D	TRUE	FALSE
chr9	89386484	T	C	ENST00000422704	ENSG00000187764	SEMA4D	TRUE	FALSE
chr9	89386484	T	G	ENST00000422704	ENSG00000187764	SEMA4D	TRUE	FALSE
chr9	89387384	A	C	ENST00000422704	ENSG00000187764	SEMA4D	TRUE	FALSE
chr9	89387384	A	G	ENST00000422704	ENSG00000187764	SEMA4D	TRUE	FALSE
chr9	89387384	A	T	ENST00000422704	ENSG00000187764	SEMA4D	TRUE	FALSE
chr9	89387385	C	A	ENST00000422704	ENSG00000187764	SEMA4D	TRUE	FALSE
chr9	89387385	C	G	ENST00000422704	ENSG00000187764	SEMA4D	TRUE	FALSE
chr9	89387385	C	T	ENST00000422704	ENSG00000187764	SEMA4D	TRUE	FALSE
chr9	89387408	A	C	ENST00000422704	ENSG00000187764	SEMA4D	TRUE	TRUE
chr9	89387408	A	T	ENST00000422704	ENSG00000187764	SEMA4D	TRUE	TRUE
chr9	89387431	G	A	ENST00000422704	ENSG00000187764	SEMA4D	TRUE	TRUE
chr9	89387452	G	A	ENST00000422704	ENSG00000187764	SEMA4D	TRUE	TRUE
chr9	89387456	G	C	ENST00000422704	ENSG00000187764	SEMA4D	TRUE	TRUE
chr9	89387456	G	T	ENST00000422704	ENSG00000187764	SEMA4D	TRUE	TRUE
chr9	89387470	T	A	ENST00000422704	ENSG00000187764	SEMA4D	TRUE	TRUE
chr9	89387473	T	A	ENST00000422704	ENSG00000187764	SEMA4D	TRUE	TRUE
chr9	89387478	A	C	ENST00000422704	ENSG00000187764	SEMA4D	TRUE	TRUE
chr9	89387478	A	T	ENST00000422704	ENSG00000187764	SEMA4D	TRUE	TRUE
chr9	89387508	G	T	ENST00000422704	ENSG00000187764	SEMA4D	TRUE	TRUE
chr9	89387520	A	T	ENST00000422704	ENSG00000187764	SEMA4D	TRUE	TRUE
chr9	89387533	T	A	ENST00000422704	ENSG00000187764	SEMA4D	TRUE	TRUE
chr9	89387542	G	A	ENST00000422704	ENSG00000187764	SEMA4D	TRUE	TRUE
chr9	89387551	T	A	ENST00000422704	ENSG00000187764	SEMA4D	TRUE	TRUE
chr9	89387559	A	T	ENST00000422704	ENSG00000187764	SEMA4D	TRUE	TRUE
chr9	89387565	A	T	ENST00000422704	ENSG00000187764	SEMA4D	TRUE	TRUE
chr9	89387576	G	C	ENST00000422704	ENSG00000187764	SEMA4D	TRUE	TRUE
chr9	89387576	G	T	ENST00000422704	ENSG00000187764	SEMA4D	TRUE	TRUE
chr9	89387596	C	A	ENST00000422704	ENSG00000187764	SEMA4D	TRUE	TRUE
chr9	89387606	G	T	ENST00000422704	ENSG00000187764	SEMA4D	TRUE	TRUE
chr9	89387609	C	A	ENST00000422704	ENSG00000187764	SEMA4D	TRUE	FALSE
chr9	89387609	C	G	ENST00000422704	ENSG00000187764	SEMA4D	TRUE	FALSE
chr9	89387609	C	T	ENST00000422704	ENSG00000187764	SEMA4D	TRUE	FALSE
chr9	89387610	T	A	ENST00000422704	ENSG00000187764	SEMA4D	TRUE	FALSE
chr9	89387610	T	C	ENST00000422704	ENSG00000187764	SEMA4D	TRUE	FALSE
chr9	89387610	T	G	ENST00000422704	ENSG00000187764	SEMA4D	TRUE	FALSE
chr9	89388634	A	C	ENST00000422704	ENSG00000187764	SEMA4D	TRUE	FALSE
chr9	89388634	A	G	ENST00000422704	ENSG00000187764	SEMA4D	TRUE	FALSE
chr9	89388634	A	T	ENST00000422704	ENSG00000187764	SEMA4D	TRUE	FALSE
chr9	89388635	C	A	ENST00000422704	ENSG00000187764	SEMA4D	TRUE	FALSE
chr9	89388635	C	G	ENST00000422704	ENSG00000187764	SEMA4D	TRUE	FALSE
chr9	89388635	C	T	ENST00000422704	ENSG00000187764	SEMA4D	TRUE	FALSE
chr9	89388641	C	A	ENST00000422704	ENSG00000187764	SEMA4D	TRUE	TRUE
chr9	89388653	T	A	ENST00000422704	ENSG00000187764	SEMA4D	TRUE	TRUE
chr9	89388669	A	C	ENST00000422704	ENSG00000187764	SEMA4D	TRUE	TRUE
chr9	89388669	A	T	ENST00000422704	ENSG00000187764	SEMA4D	TRUE	TRUE
chr9	89388678	C	T	ENST00000422704	ENSG00000187764	SEMA4D	TRUE	TRUE
chr9	89388679	C	T	ENST00000422704	ENSG00000187764	SEMA4D	TRUE	TRUE
chr9	89388683	T	A	ENST00000422704	ENSG00000187764	SEMA4D	TRUE	TRUE
chr9	89388695	G	A	ENST00000422704	ENSG00000187764	SEMA4D	TRUE	TRUE
chr9	89388698	C	A	ENST00000422704	ENSG00000187764	SEMA4D	TRUE	TRUE
chr9	89388713	G	A	ENST00000422704	ENSG00000187764	SEMA4D	TRUE	TRUE
chr9	89388717	G	C	ENST00000422704	ENSG00000187764	SEMA4D	TRUE	TRUE
chr9	89388717	G	T	ENST00000422704	ENSG00000187764	SEMA4D	TRUE	TRUE
chr9	89388722	T	A	ENST00000422704	ENSG00000187764	SEMA4D	TRUE	TRUE
chr9	89388740	C	A	ENST00000422704	ENSG00000187764	SEMA4D	TRUE	TRUE
chr9	89388743	C	A	ENST00000422704	ENSG00000187764	SEMA4D	TRUE	TRUE
chr9	89388759	G	C	ENST00000422704	ENSG00000187764	SEMA4D	TRUE	TRUE
chr9	89388759	G	T	ENST00000422704	ENSG00000187764	SEMA4D	TRUE	TRUE
chr9	89388765	G	T	ENST00000422704	ENSG00000187764	SEMA4D	TRUE	TRUE
chr9	89388775	G	T	ENST00000422704	ENSG00000187764	SEMA4D	TRUE	TRUE
chr9	89388793	C	A	ENST00000422704	ENSG00000187764	SEMA4D	TRUE	FALSE
chr9	89388793	C	G	ENST00000422704	ENSG00000187764	SEMA4D	TRUE	FALSE
chr9	89388793	C	T	ENST00000422704	ENSG00000187764	SEMA4D	TRUE	FALSE
chr9	89388794	T	A	ENST00000422704	ENSG00000187764	SEMA4D	TRUE	FALSE
chr9	89388794	T	C	ENST00000422704	ENSG00000187764	SEMA4D	TRUE	FALSE
chr9	89388794	T	G	ENST00000422704	ENSG00000187764	SEMA4D	TRUE	FALSE
chr9	89388870	A	C	ENST00000422704	ENSG00000187764	SEMA4D	TRUE	FALSE
chr9	89388870	A	G	ENST00000422704	ENSG00000187764	SEMA4D	TRUE	FALSE
chr9	89388870	A	T	ENST00000422704	ENSG00000187764	SEMA4D	TRUE	FALSE
chr9	89388871	C	A	ENST00000422704	ENSG00000187764	SEMA4D	TRUE	FALSE
chr9	89388871	C	G	ENST00000422704	ENSG00000187764	SEMA4D	TRUE	FALSE
chr9	89388871	C	T	ENST00000422704	ENSG00000187764	SEMA4D	TRUE	FALSE
chr9	89388876	G	A	ENST00000422704	ENSG00000187764	SEMA4D	TRUE	TRUE
chr9	89388892	A	C	ENST00000422704	ENSG00000187764	SEMA4D	TRUE	TRUE
chr9	89388892	A	T	ENST00000422704	ENSG00000187764	SEMA4D	TRUE	TRUE
chr9	89388909	T	A	ENST00000422704	ENSG00000187764	SEMA4D	TRUE	TRUE
chr9	89388959	A	T	ENST00000422704	ENSG00000187764	SEMA4D	TRUE	TRUE
chr9	89388979	G	T	ENST00000422704	ENSG00000187764	SEMA4D	TRUE	TRUE
chr9	89388990	G	A	ENST00000422704	ENSG00000187764	SEMA4D	TRUE	TRUE
chr9	89388996	T	A	ENST00000422704	ENSG00000187764	SEMA4D	TRUE	TRUE
chr9	89389009	C	T	ENST00000422704	ENSG00000187764	SEMA4D	TRUE	TRUE
chr9	89389010	C	T	ENST00000422704	ENSG00000187764	SEMA4D	TRUE	TRUE
chr9	89389014	T	A	ENST00000422704	ENSG00000187764	SEMA4D	TRUE	TRUE
chr9	89389017	T	A	ENST00000422704	ENSG00000187764	SEMA4D	TRUE	TRUE
chr9	89389020	G	A	ENST00000422704	ENSG00000187764	SEMA4D	TRUE	TRUE
chr9	89389022	A	T	ENST00000422704	ENSG00000187764	SEMA4D	TRUE	TRUE
chr9	89389041	G	A	ENST00000422704	ENSG00000187764	SEMA4D	TRUE	TRUE
chr9	89389048	C	A	ENST00000422704	ENSG00000187764	SEMA4D	TRUE	FALSE
chr9	89389048	C	G	ENST00000422704	ENSG00000187764	SEMA4D	TRUE	FALSE
chr9	89389048	C	T	ENST00000422704	ENSG00000187764	SEMA4D	TRUE	FALSE
chr9	89389049	T	A	ENST00000422704	ENSG00000187764	SEMA4D	TRUE	FALSE
chr9	89389049	T	C	ENST00000422704	ENSG00000187764	SEMA4D	TRUE	FALSE
chr9	89389049	T	G	ENST00000422704	ENSG00000187764	SEMA4D	TRUE	FALSE
chr9	89391262	A	C	ENST00000422704	ENSG00000187764	SEMA4D	TRUE	FALSE
chr9	89391262	A	G	ENST00000422704	ENSG00000187764	SEMA4D	FALSE	FALSE
chr9	89391262	A	T	ENST00000422704	ENSG00000187764	SEMA4D	TRUE	FALSE
chr9	89391263	C	A	ENST00000422704	ENSG00000187764	SEMA4D	TRUE	FALSE
chr9	89391263	C	G	ENST00000422704	ENSG00000187764	SEMA4D	TRUE	FALSE
chr9	89391263	C	T	ENST00000422704	ENSG00000187764	SEMA4D	TRUE	FALSE
chr9	89391266	T	A	ENST00000422704	ENSG00000187764	SEMA4D	TRUE	TRUE
chr9	89391267	G	T	ENST00000422704	ENSG00000187764	SEMA4D	TRUE	TRUE
chr9	89391275	T	A	ENST00000422704	ENSG00000187764	SEMA4D	TRUE	TRUE
chr9	89391311	C	A	ENST00000422704	ENSG00000187764	SEMA4D	TRUE	TRUE
chr9	89391312	A	C	ENST00000422704	ENSG00000187764	SEMA4D	TRUE	TRUE
chr9	89391312	A	T	ENST00000422704	ENSG00000187764	SEMA4D	TRUE	TRUE
chr9	89391317	C	A	ENST00000422704	ENSG00000187764	SEMA4D	TRUE	TRUE
chr9	89391329	C	A	ENST00000422704	ENSG00000187764	SEMA4D	TRUE	TRUE
chr9	89391342	G	C	ENST00000422704	ENSG00000187764	SEMA4D	TRUE	TRUE
chr9	89391342	G	T	ENST00000422704	ENSG00000187764	SEMA4D	TRUE	TRUE
chr9	89391359	C	A	ENST00000422704	ENSG00000187764	SEMA4D	TRUE	TRUE
chr9	89391383	T	A	ENST00000422704	ENSG00000187764	SEMA4D	TRUE	TRUE
chr9	89391386	G	A	ENST00000422704	ENSG00000187764	SEMA4D	TRUE	TRUE
chr9	89391416	C	A	ENST00000422704	ENSG00000187764	SEMA4D	TRUE	FALSE
chr9	89391416	C	G	ENST00000422704	ENSG00000187764	SEMA4D	TRUE	FALSE
chr9	89391416	C	T	ENST00000422704	ENSG00000187764	SEMA4D	TRUE	FALSE
chr9	89391417	T	A	ENST00000422704	ENSG00000187764	SEMA4D	TRUE	FALSE
chr9	89391417	T	C	ENST00000422704	ENSG00000187764	SEMA4D	TRUE	FALSE
chr9	89391417	T	G	ENST00000422704	ENSG00000187764	SEMA4D	TRUE	FALSE
chr9	89392421	A	C	ENST00000422704	ENSG00000187764	SEMA4D	TRUE	FALSE
chr9	89392421	A	G	ENST00000422704	ENSG00000187764	SEMA4D	TRUE	FALSE
chr9	89392421	A	T	ENST00000422704	ENSG00000187764	SEMA4D	TRUE	FALSE
chr9	89392422	C	A	ENST00000422704	ENSG00000187764	SEMA4D	TRUE	FALSE
chr9	89392422	C	G	ENST00000422704	ENSG00000187764	SEMA4D	TRUE	FALSE
chr9	89392422	C	T	ENST00000422704	ENSG00000187764	SEMA4D	TRUE	FALSE
chr9	89392423	C	A	ENST00000422704	ENSG00000187764	SEMA4D	TRUE	TRUE
chr9	89392430	C	T	ENST00000422704	ENSG00000187764	SEMA4D	TRUE	TRUE
chr9	89392431	C	T	ENST00000422704	ENSG00000187764	SEMA4D	TRUE	TRUE
chr9	89392442	A	C	ENST00000422704	ENSG00000187764	SEMA4D	TRUE	TRUE
chr9	89392442	A	T	ENST00000422704	ENSG00000187764	SEMA4D	TRUE	TRUE
chr9	89392447	C	A	ENST00000422704	ENSG00000187764	SEMA4D	TRUE	TRUE
chr9	89392477	G	A	ENST00000422704	ENSG00000187764	SEMA4D	TRUE	TRUE
chr9	89392492	C	A	ENST00000422704	ENSG00000187764	SEMA4D	TRUE	TRUE
chr9	89392498	C	A	ENST00000422704	ENSG00000187764	SEMA4D	TRUE	TRUE
chr9	89392500	A	T	ENST00000422704	ENSG00000187764	SEMA4D	TRUE	TRUE
chr9	89392508	A	C	ENST00000422704	ENSG00000187764	SEMA4D	TRUE	TRUE
chr9	89392508	A	T	ENST00000422704	ENSG00000187764	SEMA4D	TRUE	TRUE
chr9	89392512	G	T	ENST00000422704	ENSG00000187764	SEMA4D	TRUE	TRUE
chr9	89392521	G	T	ENST00000422704	ENSG00000187764	SEMA4D	TRUE	TRUE
chr9	89392523	A	C	ENST00000422704	ENSG00000187764	SEMA4D	TRUE	TRUE
chr9	89392523	A	T	ENST00000422704	ENSG00000187764	SEMA4D	TRUE	TRUE
chr9	89392531	C	A	ENST00000422704	ENSG00000187764	SEMA4D	TRUE	TRUE
chr9	89392534	C	A	ENST00000422704	ENSG00000187764	SEMA4D	TRUE	TRUE
chr9	89392537	C	A	ENST00000422704	ENSG00000187764	SEMA4D	TRUE	FALSE
chr9	89392537	C	G	ENST00000422704	ENSG00000187764	SEMA4D	TRUE	FALSE
chr9	89392537	C	T	ENST00000422704	ENSG00000187764	SEMA4D	TRUE	FALSE
chr9	89392538	T	A	ENST00000422704	ENSG00000187764	SEMA4D	TRUE	FALSE
chr9	89392538	T	C	ENST00000422704	ENSG00000187764	SEMA4D	TRUE	FALSE
chr9	89392538	T	G	ENST00000422704	ENSG00000187764	SEMA4D	TRUE	FALSE
chr9	89393560	A	C	ENST00000422704	ENSG00000187764	SEMA4D	TRUE	FALSE
chr9	89393560	A	G	ENST00000422704	ENSG00000187764	SEMA4D	TRUE	FALSE
chr9	89393560	A	T	ENST00000422704	ENSG00000187764	SEMA4D	TRUE	FALSE
chr9	89393561	C	A	ENST00000422704	ENSG00000187764	SEMA4D	TRUE	FALSE
chr9	89393561	C	G	ENST00000422704	ENSG00000187764	SEMA4D	TRUE	FALSE
chr9	89393561	C	T	ENST00000422704	ENSG00000187764	SEMA4D	TRUE	FALSE
chr9	89393578	G	C	ENST00000422704	ENSG00000187764	SEMA4D	TRUE	TRUE
chr9	89393578	G	T	ENST00000422704	ENSG00000187764	SEMA4D	TRUE	TRUE
chr9	89393602	A	T	ENST00000422704	ENSG00000187764	SEMA4D	TRUE	TRUE
chr9	89393607	T	A	ENST00000422704	ENSG00000187764	SEMA4D	TRUE	TRUE
chr9	89393610	C	A	ENST00000422704	ENSG00000187764	SEMA4D	TRUE	TRUE
chr9	89393613	T	A	ENST00000422704	ENSG00000187764	SEMA4D	TRUE	TRUE
chr9	89393622	C	A	ENST00000422704	ENSG00000187764	SEMA4D	TRUE	TRUE
chr9	89393628	T	A	ENST00000422704	ENSG00000187764	SEMA4D	TRUE	TRUE
chr9	89393640	T	A	ENST00000422704	ENSG00000187764	SEMA4D	TRUE	TRUE
chr9	89393651	A	C	ENST00000422704	ENSG00000187764	SEMA4D	TRUE	TRUE
chr9	89393651	A	T	ENST00000422704	ENSG00000187764	SEMA4D	TRUE	TRUE
chr9	89393656	C	A	ENST00000422704	ENSG00000187764	SEMA4D	TRUE	FALSE
chr9	89393656	C	G	ENST00000422704	ENSG00000187764	SEMA4D	TRUE	FALSE
chr9	89393656	C	T	ENST00000422704	ENSG00000187764	SEMA4D	TRUE	FALSE
chr9	89393657	T	A	ENST00000422704	ENSG00000187764	SEMA4D	TRUE	FALSE
chr9	89393657	T	C	ENST00000422704	ENSG00000187764	SEMA4D	TRUE	FALSE
chr9	89393657	T	G	ENST00000422704	ENSG00000187764	SEMA4D	TRUE	FALSE
chr9	89396735	A	C	ENST00000422704	ENSG00000187764	SEMA4D	TRUE	FALSE
chr9	89396735	A	G	ENST00000422704	ENSG00000187764	SEMA4D	TRUE	FALSE
chr9	89396735	A	T	ENST00000422704	ENSG00000187764	SEMA4D	TRUE	FALSE
chr9	89396736	C	A	ENST00000422704	ENSG00000187764	SEMA4D	TRUE	FALSE
chr9	89396736	C	G	ENST00000422704	ENSG00000187764	SEMA4D	TRUE	FALSE
chr9	89396736	C	T	ENST00000422704	ENSG00000187764	SEMA4D	TRUE	FALSE
chr9	89396746	A	T	ENST00000422704	ENSG00000187764	SEMA4D	TRUE	TRUE
chr9	89396757	G	A	ENST00000422704	ENSG00000187764	SEMA4D	TRUE	TRUE
chr9	89396773	A	T	ENST00000422704	ENSG00000187764	SEMA4D	TRUE	TRUE
chr9	89396779	G	C	ENST00000422704	ENSG00000187764	SEMA4D	TRUE	TRUE
chr9	89396779	G	T	ENST00000422704	ENSG00000187764	SEMA4D	TRUE	TRUE
chr9	89396805	G	A	ENST00000422704	ENSG00000187764	SEMA4D	TRUE	TRUE
chr9	89396818	G	C	ENST00000422704	ENSG00000187764	SEMA4D	TRUE	TRUE
chr9	89396818	G	T	ENST00000422704	ENSG00000187764	SEMA4D	TRUE	TRUE
chr9	89396827	G	T	ENST00000422704	ENSG00000187764	SEMA4D	TRUE	TRUE
chr9	89396832	C	A	ENST00000422704	ENSG00000187764	SEMA4D	TRUE	TRUE
chr9	89396836	C	A	ENST00000422704	ENSG00000187764	SEMA4D	TRUE	FALSE
chr9	89396836	C	G	ENST00000422704	ENSG00000187764	SEMA4D	TRUE	FALSE
chr9	89396836	C	T	ENST00000422704	ENSG00000187764	SEMA4D	TRUE	FALSE
chr9	89396837	T	A	ENST00000422704	ENSG00000187764	SEMA4D	TRUE	FALSE
chr9	89396837	T	C	ENST00000422704	ENSG00000187764	SEMA4D	TRUE	FALSE
chr9	89396837	T	G	ENST00000422704	ENSG00000187764	SEMA4D	TRUE	FALSE
chr9	89399274	A	C	ENST00000422704	ENSG00000187764	SEMA4D	TRUE	FALSE
chr9	89399274	A	G	ENST00000422704	ENSG00000187764	SEMA4D	TRUE	FALSE
chr9	89399274	A	T	ENST00000422704	ENSG00000187764	SEMA4D	TRUE	FALSE
chr9	89399275	C	A	ENST00000422704	ENSG00000187764	SEMA4D	TRUE	FALSE
chr9	89399275	C	G	ENST00000422704	ENSG00000187764	SEMA4D	TRUE	FALSE
chr9	89399275	C	T	ENST00000422704	ENSG00000187764	SEMA4D	TRUE	FALSE
chr9	89399278	G	A	ENST00000422704	ENSG00000187764	SEMA4D	TRUE	TRUE
chr9	89399281	T	A	ENST00000422704	ENSG00000187764	SEMA4D	TRUE	TRUE
chr9	89399283	G	C	ENST00000422704	ENSG00000187764	SEMA4D	TRUE	TRUE
chr9	89399283	G	T	ENST00000422704	ENSG00000187764	SEMA4D	TRUE	TRUE
chr9	89399287	T	A	ENST00000422704	ENSG00000187764	SEMA4D	TRUE	TRUE
chr9	89399293	T	A	ENST00000422704	ENSG00000187764	SEMA4D	TRUE	TRUE
chr9	89399296	C	A	ENST00000422704	ENSG00000187764	SEMA4D	TRUE	TRUE
chr9	89399300	A	T	ENST00000422704	ENSG00000187764	SEMA4D	TRUE	TRUE
chr9	89399305	T	A	ENST00000422704	ENSG00000187764	SEMA4D	TRUE	TRUE
chr9	89399311	T	A	ENST00000422704	ENSG00000187764	SEMA4D	TRUE	TRUE
chr9	89399314	T	A	ENST00000422704	ENSG00000187764	SEMA4D	TRUE	TRUE
chr9	89399320	C	A	ENST00000422704	ENSG00000187764	SEMA4D	TRUE	TRUE
chr9	89399322	G	C	ENST00000422704	ENSG00000187764	SEMA4D	TRUE	TRUE
chr9	89399322	G	T	ENST00000422704	ENSG00000187764	SEMA4D	TRUE	TRUE
chr9	89399329	T	A	ENST00000422704	ENSG00000187764	SEMA4D	TRUE	TRUE
chr9	89399330	C	T	ENST00000422704	ENSG00000187764	SEMA4D	TRUE	TRUE
chr9	89399331	C	T	ENST00000422704	ENSG00000187764	SEMA4D	TRUE	TRUE
chr9	89399333	A	C	ENST00000422704	ENSG00000187764	SEMA4D	TRUE	TRUE
chr9	89399333	A	T	ENST00000422704	ENSG00000187764	SEMA4D	TRUE	TRUE
chr9	89399339	C	A	ENST00000422704	ENSG00000187764	SEMA4D	TRUE	FALSE
chr9	89399339	C	G	ENST00000422704	ENSG00000187764	SEMA4D	TRUE	FALSE
chr9	89399339	C	T	ENST00000422704	ENSG00000187764	SEMA4D	TRUE	FALSE
chr9	89399340	T	A	ENST00000422704	ENSG00000187764	SEMA4D	TRUE	FALSE
chr9	89399340	T	C	ENST00000422704	ENSG00000187764	SEMA4D	TRUE	FALSE
chr9	89399340	T	G	ENST00000422704	ENSG00000187764	SEMA4D	TRUE	FALSE
chr9	89402869	A	C	ENST00000422704	ENSG00000187764	SEMA4D	TRUE	FALSE
chr9	89402869	A	G	ENST00000422704	ENSG00000187764	SEMA4D	FALSE	FALSE
chr9	89402869	A	T	ENST00000422704	ENSG00000187764	SEMA4D	TRUE	FALSE
chr9	89402870	C	A	ENST00000422704	ENSG00000187764	SEMA4D	TRUE	FALSE
chr9	89402870	C	G	ENST00000422704	ENSG00000187764	SEMA4D	TRUE	FALSE
chr9	89402870	C	T	ENST00000422704	ENSG00000187764	SEMA4D	TRUE	FALSE
chr9	89402873	C	A	ENST00000422704	ENSG00000187764	SEMA4D	TRUE	TRUE
chr9	89402879	G	A	ENST00000422704	ENSG00000187764	SEMA4D	TRUE	TRUE
chr9	89402882	T	A	ENST00000422704	ENSG00000187764	SEMA4D	TRUE	TRUE
chr9	89402885	C	A	ENST00000422704	ENSG00000187764	SEMA4D	TRUE	TRUE
chr9	89402921	C	A	ENST00000422704	ENSG00000187764	SEMA4D	TRUE	TRUE
chr9	89402934	G	C	ENST00000422704	ENSG00000187764	SEMA4D	TRUE	TRUE
chr9	89402934	G	T	ENST00000422704	ENSG00000187764	SEMA4D	TRUE	TRUE
chr9	89402938	A	T	ENST00000422704	ENSG00000187764	SEMA4D	TRUE	TRUE
chr9	89402948	T	A	ENST00000422704	ENSG00000187764	SEMA4D	TRUE	TRUE
chr9	89402954	C	A	ENST00000422704	ENSG00000187764	SEMA4D	TRUE	TRUE
chr9	89402965	A	T	ENST00000422704	ENSG00000187764	SEMA4D	TRUE	TRUE
chr9	89402971	G	C	ENST00000422704	ENSG00000187764	SEMA4D	TRUE	TRUE
chr9	89402971	G	T	ENST00000422704	ENSG00000187764	SEMA4D	TRUE	TRUE
chr9	89402973	G	C	ENST00000422704	ENSG00000187764	SEMA4D	TRUE	TRUE
chr9	89402973	G	T	ENST00000422704	ENSG00000187764	SEMA4D	TRUE	TRUE
chr9	89402979	G	C	ENST00000422704	ENSG00000187764	SEMA4D	TRUE	TRUE
chr9	89402979	G	T	ENST00000422704	ENSG00000187764	SEMA4D	TRUE	TRUE
chr9	89402993	C	A	ENST00000422704	ENSG00000187764	SEMA4D	TRUE	TRUE
chr9	89403002	G	A	ENST00000422704	ENSG00000187764	SEMA4D	TRUE	TRUE
chr9	89403017	C	A	ENST00000422704	ENSG00000187764	SEMA4D	TRUE	FALSE
chr9	89403017	C	G	ENST00000422704	ENSG00000187764	SEMA4D	TRUE	FALSE
chr9	89403017	C	T	ENST00000422704	ENSG00000187764	SEMA4D	TRUE	FALSE
chr9	89403018	T	A	ENST00000422704	ENSG00000187764	SEMA4D	TRUE	FALSE
chr9	89403018	T	C	ENST00000422704	ENSG00000187764	SEMA4D	TRUE	FALSE
chr9	89403018	T	G	ENST00000422704	ENSG00000187764	SEMA4D	TRUE	FALSE
chr9	89405349	A	C	ENST00000422704	ENSG00000187764	SEMA4D	TRUE	FALSE
chr9	89405349	A	G	ENST00000422704	ENSG00000187764	SEMA4D	FALSE	FALSE
chr9	89405349	A	T	ENST00000422704	ENSG00000187764	SEMA4D	TRUE	FALSE
chr9	89405350	C	A	ENST00000422704	ENSG00000187764	SEMA4D	TRUE	FALSE
chr9	89405350	C	G	ENST00000422704	ENSG00000187764	SEMA4D	TRUE	FALSE
chr9	89405350	C	T	ENST00000422704	ENSG00000187764	SEMA4D	TRUE	FALSE
chr9	89405351	C	A	ENST00000422704	ENSG00000187764	SEMA4D	TRUE	TRUE
chr9	89405354	T	A	ENST00000422704	ENSG00000187764	SEMA4D	TRUE	TRUE
chr9	89405360	C	A	ENST00000422704	ENSG00000187764	SEMA4D	TRUE	TRUE
chr9	89405361	C	T	ENST00000422704	ENSG00000187764	SEMA4D	TRUE	TRUE
chr9	89405362	C	T	ENST00000422704	ENSG00000187764	SEMA4D	TRUE	TRUE
chr9	89405445	G	T	ENST00000422704	ENSG00000187764	SEMA4D	FALSE	FALSE
chr9	89405700	C	A	ENST00000422704	ENSG00000187764	SEMA4D	TRUE	FALSE
chr9	89405700	C	G	ENST00000422704	ENSG00000187764	SEMA4D	TRUE	FALSE
chr9	89405700	C	T	ENST00000422704	ENSG00000187764	SEMA4D	TRUE	FALSE
chr9	89405701	T	A	ENST00000422704	ENSG00000187764	SEMA4D	TRUE	FALSE
chr9	89405701	T	C	ENST00000422704	ENSG00000187764	SEMA4D	TRUE	FALSE
chr9	89405701	T	G	ENST00000422704	ENSG00000187764	SEMA4D	TRUE	FALSE
chr9	89455886	A	C	ENST00000422704	ENSG00000187764	SEMA4D	TRUE	FALSE
chr9	89455886	A	G	ENST00000422704	ENSG00000187764	SEMA4D	TRUE	FALSE
chr9	89455886	A	T	ENST00000422704	ENSG00000187764	SEMA4D	TRUE	FALSE
chr9	89455887	C	A	ENST00000422704	ENSG00000187764	SEMA4D	TRUE	FALSE
chr9	89455887	C	G	ENST00000422704	ENSG00000187764	SEMA4D	TRUE	FALSE
chr9	89455887	C	T	ENST00000422704	ENSG00000187764	SEMA4D	TRUE	FALSE
chr9	89455954	C	A	ENST00000422704	ENSG00000187764	SEMA4D	TRUE	FALSE
chr9	89455954	C	G	ENST00000422704	ENSG00000187764	SEMA4D	TRUE	FALSE
chr9	89455954	C	T	ENST00000422704	ENSG00000187764	SEMA4D	TRUE	FALSE
chr9	89455955	T	A	ENST00000422704	ENSG00000187764	SEMA4D	TRUE	FALSE
chr9	89455955	T	C	ENST00000422704	ENSG00000187764	SEMA4D	TRUE	FALSE
chr9	89455955	T	G	ENST00000422704	ENSG00000187764	SEMA4D	TRUE	FALSE
chr9	89497917	A	C	ENST00000422704	ENSG00000187764	SEMA4D	TRUE	FALSE
chr9	89497917	A	G	ENST00000422704	ENSG00000187764	SEMA4D	FALSE	FALSE
chr9	89497917	A	T	ENST00000422704	ENSG00000187764	SEMA4D	TRUE	FALSE
chr9	89497918	C	A	ENST00000422704	ENSG00000187764	SEMA4D	TRUE	FALSE
chr9	89497918	C	G	ENST00000422704	ENSG00000187764	SEMA4D	TRUE	FALSE
chr9	89497918	C	T	ENST00000422704	ENSG00000187764	SEMA4D	TRUE	FALSE
chr9	89605131	G	T	ENST00000252506	ENSG00000130222	GADD45G	FALSE	FALSE
chr9	89605134	G	T	ENST00000252506	ENSG00000130222	GADD45G	FALSE	FALSE
chr9	89605146	C	T	ENST00000252506	ENSG00000130222	GADD45G	FALSE	FALSE
chr9	89605161	G	T	ENST00000252506	ENSG00000130222	GADD45G	FALSE	FALSE
chr9	89605175	G	A	ENST00000252506	ENSG00000130222	GADD45G	TRUE	FALSE
chr9	89605175	G	C	ENST00000252506	ENSG00000130222	GADD45G	TRUE	FALSE
chr9	89605175	G	T	ENST00000252506	ENSG00000130222	GADD45G	TRUE	FALSE
chr9	89605176	T	A	ENST00000252506	ENSG00000130222	GADD45G	TRUE	FALSE
chr9	89605176	T	C	ENST00000252506	ENSG00000130222	GADD45G	FALSE	FALSE
chr9	89605176	T	G	ENST00000252506	ENSG00000130222	GADD45G	TRUE	FALSE
chr9	89605430	A	C	ENST00000252506	ENSG00000130222	GADD45G	TRUE	FALSE
chr9	89605430	A	G	ENST00000252506	ENSG00000130222	GADD45G	TRUE	FALSE
chr9	89605430	A	T	ENST00000252506	ENSG00000130222	GADD45G	TRUE	FALSE
chr9	89605431	G	A	ENST00000252506	ENSG00000130222	GADD45G	TRUE	FALSE
chr9	89605431	G	C	ENST00000252506	ENSG00000130222	GADD45G	TRUE	FALSE
chr9	89605431	G	T	ENST00000252506	ENSG00000130222	GADD45G	TRUE	FALSE
chr9	89605436	C	T	ENST00000252506	ENSG00000130222	GADD45G	TRUE	FALSE
chr9	89605448	A	T	ENST00000252506	ENSG00000130222	GADD45G	TRUE	FALSE
chr9	89605460	G	T	ENST00000252506	ENSG00000130222	GADD45G	TRUE	TRUE
chr9	89605464	T	A	ENST00000252506	ENSG00000130222	GADD45G	TRUE	TRUE
chr9	89605473	C	A	ENST00000252506	ENSG00000130222	GADD45G	TRUE	TRUE
chr9	89605478	C	T	ENST00000252506	ENSG00000130222	GADD45G	TRUE	TRUE
chr9	89605484	C	T	ENST00000252506	ENSG00000130222	GADD45G	TRUE	TRUE
chr9	89605492	C	A	ENST00000252506	ENSG00000130222	GADD45G	TRUE	TRUE
chr9	89605510	C	A	ENST00000252506	ENSG00000130222	GADD45G	TRUE	TRUE
chr9	89605510	C	G	ENST00000252506	ENSG00000130222	GADD45G	TRUE	TRUE
chr9	89605511	G	T	ENST00000252506	ENSG00000130222	GADD45G	TRUE	TRUE
chr9	89605515	C	A	ENST00000252506	ENSG00000130222	GADD45G	TRUE	TRUE
chr9	89605515	C	G	ENST00000252506	ENSG00000130222	GADD45G	TRUE	TRUE
chr9	89605520	A	T	ENST00000252506	ENSG00000130222	GADD45G	TRUE	TRUE
chr9	89605527	T	A	ENST00000252506	ENSG00000130222	GADD45G	TRUE	TRUE
chr9	89605534	G	A	ENST00000252506	ENSG00000130222	GADD45G	TRUE	FALSE
chr9	89605534	G	C	ENST00000252506	ENSG00000130222	GADD45G	TRUE	FALSE
chr9	89605534	G	T	ENST00000252506	ENSG00000130222	GADD45G	TRUE	FALSE
chr9	89605535	T	A	ENST00000252506	ENSG00000130222	GADD45G	TRUE	FALSE
chr9	89605535	T	C	ENST00000252506	ENSG00000130222	GADD45G	FALSE	FALSE
chr9	89605535	T	G	ENST00000252506	ENSG00000130222	GADD45G	TRUE	FALSE
chr9	89605665	A	C	ENST00000252506	ENSG00000130222	GADD45G	TRUE	FALSE
chr9	89605665	A	G	ENST00000252506	ENSG00000130222	GADD45G	TRUE	FALSE
chr9	89605665	A	T	ENST00000252506	ENSG00000130222	GADD45G	TRUE	FALSE
chr9	89605666	G	A	ENST00000252506	ENSG00000130222	GADD45G	TRUE	FALSE
chr9	89605666	G	C	ENST00000252506	ENSG00000130222	GADD45G	TRUE	FALSE
chr9	89605666	G	T	ENST00000252506	ENSG00000130222	GADD45G	TRUE	FALSE
chr9	89605691	T	A	ENST00000252506	ENSG00000130222	GADD45G	TRUE	TRUE
chr9	89605707	G	T	ENST00000252506	ENSG00000130222	GADD45G	TRUE	TRUE
chr9	89605710	G	T	ENST00000252506	ENSG00000130222	GADD45G	TRUE	TRUE
chr9	89605716	G	T	ENST00000252506	ENSG00000130222	GADD45G	TRUE	TRUE
chr9	89605734	C	T	ENST00000252506	ENSG00000130222	GADD45G	TRUE	TRUE
chr9	89605755	C	T	ENST00000252506	ENSG00000130222	GADD45G	TRUE	TRUE
chr9	89605766	C	A	ENST00000252506	ENSG00000130222	GADD45G	TRUE	TRUE
chr9	89605769	C	A	ENST00000252506	ENSG00000130222	GADD45G	TRUE	TRUE
chr9	89605770	G	T	ENST00000252506	ENSG00000130222	GADD45G	TRUE	TRUE
chr9	89605806	C	T	ENST00000252506	ENSG00000130222	GADD45G	TRUE	TRUE
chr9	89605836	G	T	ENST00000252506	ENSG00000130222	GADD45G	FALSE	FALSE
chr9	89605839	G	T	ENST00000252506	ENSG00000130222	GADD45G	FALSE	FALSE
chr9	89605868	C	A	ENST00000252506	ENSG00000130222	GADD45G	FALSE	FALSE
chr9	89605879	C	A	ENST00000252506	ENSG00000130222	GADD45G	FALSE	FALSE
chr9	89605881	G	A	ENST00000252506	ENSG00000130222	GADD45G	TRUE	FALSE
chr9	89605881	G	C	ENST00000252506	ENSG00000130222	GADD45G	TRUE	FALSE
chr9	89605881	G	T	ENST00000252506	ENSG00000130222	GADD45G	TRUE	FALSE
chr9	89605882	T	A	ENST00000252506	ENSG00000130222	GADD45G	TRUE	FALSE
chr9	89605882	T	C	ENST00000252506	ENSG00000130222	GADD45G	FALSE	FALSE
chr9	89605882	T	G	ENST00000252506	ENSG00000130222	GADD45G	TRUE	FALSE
chr9	89605967	A	C	ENST00000252506	ENSG00000130222	GADD45G	TRUE	FALSE
chr9	89605967	A	G	ENST00000252506	ENSG00000130222	GADD45G	TRUE	FALSE
chr9	89605967	A	T	ENST00000252506	ENSG00000130222	GADD45G	TRUE	FALSE
chr9	89605968	G	A	ENST00000252506	ENSG00000130222	GADD45G	TRUE	FALSE
chr9	89605968	G	C	ENST00000252506	ENSG00000130222	GADD45G	TRUE	FALSE
chr9	89605968	G	T	ENST00000252506	ENSG00000130222	GADD45G	TRUE	FALSE
chr9	89605978	G	T	ENST00000252506	ENSG00000130222	GADD45G	FALSE	FALSE
chr9	89605988	G	A	ENST00000252506	ENSG00000130222	GADD45G	FALSE	FALSE
chr9	89605989	G	A	ENST00000252506	ENSG00000130222	GADD45G	FALSE	FALSE
chr9	89605990	A	T	ENST00000252506	ENSG00000130222	GADD45G	FALSE	FALSE
chr9	89606003	T	A	ENST00000252506	ENSG00000130222	GADD45G	FALSE	FALSE
chr9	89606005	G	T	ENST00000252506	ENSG00000130222	GADD45G	FALSE	FALSE
chr9	89606008	A	T	ENST00000252506	ENSG00000130222	GADD45G	FALSE	FALSE
chr9	89606025	C	A	ENST00000252506	ENSG00000130222	GADD45G	FALSE	FALSE
chr9	89606026	G	T	ENST00000252506	ENSG00000130222	GADD45G	FALSE	FALSE
chr9	89606029	G	T	ENST00000252506	ENSG00000130222	GADD45G	FALSE	FALSE
chr9	89606051	G	A	ENST00000252506	ENSG00000130222	GADD45G	FALSE	FALSE
chr9	89606052	G	A	ENST00000252506	ENSG00000130222	GADD45G	FALSE	FALSE
chr9	89606074	G	T	ENST00000252506	ENSG00000130222	GADD45G	FALSE	FALSE
chr9	90613240	G	T	ENST00000375765	ENSG00000165023	DIRAS2	FALSE	FALSE
chr9	90613245	T	A	ENST00000375765	ENSG00000165023	DIRAS2	FALSE	FALSE
chr9	90613251	T	A	ENST00000375765	ENSG00000165023	DIRAS2	FALSE	FALSE
chr9	90613257	T	A	ENST00000375765	ENSG00000165023	DIRAS2	FALSE	FALSE
chr9	90613260	C	A	ENST00000375765	ENSG00000165023	DIRAS2	FALSE	FALSE
chr9	90613263	T	A	ENST00000375765	ENSG00000165023	DIRAS2	FALSE	FALSE
chr9	90613269	T	A	ENST00000375765	ENSG00000165023	DIRAS2	FALSE	FALSE
chr9	90613272	G	A	ENST00000375765	ENSG00000165023	DIRAS2	FALSE	FALSE
chr9	90613275	G	A	ENST00000375765	ENSG00000165023	DIRAS2	FALSE	FALSE
chr9	90613278	T	A	ENST00000375765	ENSG00000165023	DIRAS2	FALSE	FALSE
chr9	90613284	T	A	ENST00000375765	ENSG00000165023	DIRAS2	FALSE	FALSE
chr9	90613287	T	A	ENST00000375765	ENSG00000165023	DIRAS2	FALSE	FALSE
chr9	90613299	G	A	ENST00000375765	ENSG00000165023	DIRAS2	FALSE	FALSE
chr9	90613320	T	A	ENST00000375765	ENSG00000165023	DIRAS2	FALSE	FALSE
chr9	90613323	C	A	ENST00000375765	ENSG00000165023	DIRAS2	FALSE	FALSE
chr9	90613338	C	A	ENST00000375765	ENSG00000165023	DIRAS2	FALSE	FALSE
chr9	90613341	G	A	ENST00000375765	ENSG00000165023	DIRAS2	FALSE	FALSE
chr9	90613350	C	A	ENST00000375765	ENSG00000165023	DIRAS2	FALSE	FALSE
chr9	90613353	T	A	ENST00000375765	ENSG00000165023	DIRAS2	FALSE	FALSE
chr9	90613371	T	A	ENST00000375765	ENSG00000165023	DIRAS2	FALSE	FALSE
chr9	90613376	G	C	ENST00000375765	ENSG00000165023	DIRAS2	FALSE	FALSE
chr9	90613376	G	T	ENST00000375765	ENSG00000165023	DIRAS2	FALSE	FALSE
chr9	90613383	C	A	ENST00000375765	ENSG00000165023	DIRAS2	FALSE	FALSE
chr9	90613393	A	T	ENST00000375765	ENSG00000165023	DIRAS2	FALSE	FALSE
chr9	90613398	T	A	ENST00000375765	ENSG00000165023	DIRAS2	FALSE	FALSE
chr9	90613399	C	T	ENST00000375765	ENSG00000165023	DIRAS2	FALSE	FALSE
chr9	90613400	C	T	ENST00000375765	ENSG00000165023	DIRAS2	FALSE	FALSE
chr9	90613412	A	T	ENST00000375765	ENSG00000165023	DIRAS2	FALSE	FALSE
chr9	90613419	C	A	ENST00000375765	ENSG00000165023	DIRAS2	FALSE	FALSE
chr9	90613425	C	A	ENST00000375765	ENSG00000165023	DIRAS2	FALSE	FALSE
chr9	90613434	G	A	ENST00000375765	ENSG00000165023	DIRAS2	FALSE	FALSE
chr9	90613440	C	A	ENST00000375765	ENSG00000165023	DIRAS2	FALSE	FALSE
chr9	90613455	C	A	ENST00000375765	ENSG00000165023	DIRAS2	FALSE	FALSE
chr9	90613459	A	T	ENST00000375765	ENSG00000165023	DIRAS2	FALSE	FALSE
chr9	90613464	T	A	ENST00000375765	ENSG00000165023	DIRAS2	FALSE	FALSE
chr9	90613494	C	A	ENST00000375765	ENSG00000165023	DIRAS2	FALSE	FALSE
chr9	90613506	T	A	ENST00000375765	ENSG00000165023	DIRAS2	FALSE	FALSE
chr9	90613512	C	A	ENST00000375765	ENSG00000165023	DIRAS2	FALSE	FALSE
chr9	90613513	G	T	ENST00000375765	ENSG00000165023	DIRAS2	FALSE	FALSE
chr9	90613521	G	A	ENST00000375765	ENSG00000165023	DIRAS2	FALSE	FALSE
chr9	90613524	C	A	ENST00000375765	ENSG00000165023	DIRAS2	FALSE	FALSE
chr9	90613525	G	C	ENST00000375765	ENSG00000165023	DIRAS2	FALSE	FALSE
chr9	90613525	G	T	ENST00000375765	ENSG00000165023	DIRAS2	FALSE	FALSE
chr9	90613536	T	A	ENST00000375765	ENSG00000165023	DIRAS2	FALSE	FALSE
chr9	90613542	C	A	ENST00000375765	ENSG00000165023	DIRAS2	FALSE	FALSE
chr9	90613545	C	A	ENST00000375765	ENSG00000165023	DIRAS2	FALSE	FALSE
chr9	90613547	A	T	ENST00000375765	ENSG00000165023	DIRAS2	FALSE	FALSE
chr9	90613554	G	A	ENST00000375765	ENSG00000165023	DIRAS2	FALSE	FALSE
chr9	90613557	G	A	ENST00000375765	ENSG00000165023	DIRAS2	FALSE	FALSE
chr9	90613570	G	C	ENST00000375765	ENSG00000165023	DIRAS2	FALSE	FALSE
chr9	90613570	G	T	ENST00000375765	ENSG00000165023	DIRAS2	FALSE	FALSE
chr9	90613596	T	A	ENST00000375765	ENSG00000165023	DIRAS2	FALSE	FALSE
chr9	90613614	G	A	ENST00000375765	ENSG00000165023	DIRAS2	FALSE	FALSE
chr9	90613629	G	A	ENST00000375765	ENSG00000165023	DIRAS2	FALSE	FALSE
chr9	90613656	G	A	ENST00000375765	ENSG00000165023	DIRAS2	FALSE	FALSE
chr9	90613658	A	T	ENST00000375765	ENSG00000165023	DIRAS2	FALSE	FALSE
chr9	90613663	G	T	ENST00000375765	ENSG00000165023	DIRAS2	FALSE	FALSE
chr9	90613674	T	A	ENST00000375765	ENSG00000165023	DIRAS2	FALSE	FALSE
chr9	90613678	A	T	ENST00000375765	ENSG00000165023	DIRAS2	FALSE	FALSE
chr9	90613692	G	A	ENST00000375765	ENSG00000165023	DIRAS2	FALSE	FALSE
chr9	90613696	G	C	ENST00000375765	ENSG00000165023	DIRAS2	FALSE	FALSE
chr9	90613696	G	T	ENST00000375765	ENSG00000165023	DIRAS2	FALSE	FALSE
chr9	90613707	C	A	ENST00000375765	ENSG00000165023	DIRAS2	FALSE	FALSE
chr9	90613720	G	C	ENST00000375765	ENSG00000165023	DIRAS2	FALSE	FALSE
chr9	90613720	G	T	ENST00000375765	ENSG00000165023	DIRAS2	FALSE	FALSE
chr9	90613728	C	A	ENST00000375765	ENSG00000165023	DIRAS2	FALSE	FALSE
chr9	90613743	T	A	ENST00000375765	ENSG00000165023	DIRAS2	FALSE	FALSE
chr9	90613754	A	T	ENST00000375765	ENSG00000165023	DIRAS2	FALSE	FALSE
chr9	90613770	T	A	ENST00000375765	ENSG00000165023	DIRAS2	FALSE	FALSE
chr9	90613804	G	C	ENST00000375765	ENSG00000165023	DIRAS2	FALSE	FALSE
chr9	90613804	G	T	ENST00000375765	ENSG00000165023	DIRAS2	FALSE	FALSE
chr9	90613818	G	A	ENST00000375765	ENSG00000165023	DIRAS2	FALSE	FALSE
chr9	90613821	C	A	ENST00000375765	ENSG00000165023	DIRAS2	FALSE	FALSE
chr9	90613864	C	A	ENST00000375765	ENSG00000165023	DIRAS2	TRUE	FALSE
chr9	90613864	C	G	ENST00000375765	ENSG00000165023	DIRAS2	TRUE	FALSE
chr9	90613864	C	T	ENST00000375765	ENSG00000165023	DIRAS2	TRUE	FALSE
chr9	90613865	T	A	ENST00000375765	ENSG00000165023	DIRAS2	TRUE	FALSE
chr9	90613865	T	C	ENST00000375765	ENSG00000165023	DIRAS2	TRUE	FALSE
chr9	90613865	T	G	ENST00000375765	ENSG00000165023	DIRAS2	TRUE	FALSE
chr9	90642750	A	C	ENST00000375765	ENSG00000165023	DIRAS2	FALSE	FALSE
chr9	90642750	A	G	ENST00000375765	ENSG00000165023	DIRAS2	FALSE	FALSE
chr9	90642750	A	T	ENST00000375765	ENSG00000165023	DIRAS2	FALSE	FALSE
chr9	90642751	C	A	ENST00000375765	ENSG00000165023	DIRAS2	FALSE	FALSE
chr9	90642751	C	G	ENST00000375765	ENSG00000165023	DIRAS2	FALSE	FALSE
chr9	90642751	C	T	ENST00000375765	ENSG00000165023	DIRAS2	FALSE	FALSE
chr9	90801894	G	A	ENST00000375754	ENSG00000165025	SYK	TRUE	FALSE
chr9	90801894	G	C	ENST00000375754	ENSG00000165025	SYK	TRUE	FALSE
chr9	90801894	G	T	ENST00000375754	ENSG00000165025	SYK	TRUE	FALSE
chr9	90801895	T	A	ENST00000375754	ENSG00000165025	SYK	TRUE	FALSE
chr9	90801895	T	C	ENST00000375754	ENSG00000165025	SYK	TRUE	FALSE
chr9	90801895	T	G	ENST00000375754	ENSG00000165025	SYK	TRUE	FALSE
chr9	90843856	A	C	ENST00000375754	ENSG00000165025	SYK	TRUE	FALSE
chr9	90843856	A	G	ENST00000375754	ENSG00000165025	SYK	TRUE	FALSE
chr9	90843856	A	T	ENST00000375754	ENSG00000165025	SYK	TRUE	FALSE
chr9	90843857	G	A	ENST00000375754	ENSG00000165025	SYK	TRUE	FALSE
chr9	90843857	G	C	ENST00000375754	ENSG00000165025	SYK	TRUE	FALSE
chr9	90843857	G	T	ENST00000375754	ENSG00000165025	SYK	TRUE	FALSE
chr9	90843965	G	T	ENST00000375754	ENSG00000165025	SYK	TRUE	FALSE
chr9	90843968	G	T	ENST00000375754	ENSG00000165025	SYK	TRUE	FALSE
chr9	90843974	G	T	ENST00000375754	ENSG00000165025	SYK	TRUE	TRUE
chr9	90843982	C	A	ENST00000375754	ENSG00000165025	SYK	TRUE	TRUE
chr9	90843982	C	G	ENST00000375754	ENSG00000165025	SYK	TRUE	TRUE
chr9	90843989	C	T	ENST00000375754	ENSG00000165025	SYK	TRUE	TRUE
chr9	90844015	T	A	ENST00000375754	ENSG00000165025	SYK	TRUE	TRUE
chr9	90844015	T	G	ENST00000375754	ENSG00000165025	SYK	TRUE	TRUE
chr9	90844017	T	A	ENST00000375754	ENSG00000165025	SYK	TRUE	TRUE
chr9	90844025	C	T	ENST00000375754	ENSG00000165025	SYK	TRUE	TRUE
chr9	90844039	C	A	ENST00000375754	ENSG00000165025	SYK	TRUE	TRUE
chr9	90844039	C	G	ENST00000375754	ENSG00000165025	SYK	TRUE	TRUE
chr9	90844076	A	T	ENST00000375754	ENSG00000165025	SYK	TRUE	TRUE
chr9	90844090	C	A	ENST00000375754	ENSG00000165025	SYK	TRUE	TRUE
chr9	90844090	C	G	ENST00000375754	ENSG00000165025	SYK	TRUE	TRUE
chr9	90844097	G	T	ENST00000375754	ENSG00000165025	SYK	TRUE	TRUE
chr9	90844103	G	T	ENST00000375754	ENSG00000165025	SYK	TRUE	TRUE
chr9	90844120	C	A	ENST00000375754	ENSG00000165025	SYK	TRUE	TRUE
chr9	90844120	C	G	ENST00000375754	ENSG00000165025	SYK	TRUE	TRUE
chr9	90844165	C	A	ENST00000375754	ENSG00000165025	SYK	TRUE	TRUE
chr9	90844171	C	A	ENST00000375754	ENSG00000165025	SYK	TRUE	TRUE
chr9	90844171	C	G	ENST00000375754	ENSG00000165025	SYK	TRUE	TRUE
chr9	90844178	C	T	ENST00000375754	ENSG00000165025	SYK	TRUE	TRUE
chr9	90844181	G	T	ENST00000375754	ENSG00000165025	SYK	TRUE	TRUE
chr9	90844201	C	A	ENST00000375754	ENSG00000165025	SYK	TRUE	TRUE
chr9	90844208	A	T	ENST00000375754	ENSG00000165025	SYK	TRUE	TRUE
chr9	90844211	A	T	ENST00000375754	ENSG00000165025	SYK	TRUE	TRUE
chr9	90844229	C	T	ENST00000375754	ENSG00000165025	SYK	TRUE	TRUE
chr9	90844238	C	T	ENST00000375754	ENSG00000165025	SYK	TRUE	TRUE
chr9	90844244	A	T	ENST00000375754	ENSG00000165025	SYK	TRUE	TRUE
chr9	90844259	G	T	ENST00000375754	ENSG00000165025	SYK	TRUE	TRUE
chr9	90844266	T	A	ENST00000375754	ENSG00000165025	SYK	TRUE	TRUE
chr9	90844268	A	T	ENST00000375754	ENSG00000165025	SYK	TRUE	TRUE
chr9	90844271	G	T	ENST00000375754	ENSG00000165025	SYK	TRUE	TRUE
chr9	90844286	G	T	ENST00000375754	ENSG00000165025	SYK	TRUE	TRUE
chr9	90844291	T	A	ENST00000375754	ENSG00000165025	SYK	TRUE	TRUE
chr9	90844291	T	G	ENST00000375754	ENSG00000165025	SYK	TRUE	TRUE
chr9	90844295	A	T	ENST00000375754	ENSG00000165025	SYK	TRUE	TRUE
chr9	90844298	C	T	ENST00000375754	ENSG00000165025	SYK	TRUE	TRUE
chr9	90844305	G	A	ENST00000375754	ENSG00000165025	SYK	TRUE	TRUE
chr9	90844306	G	A	ENST00000375754	ENSG00000165025	SYK	TRUE	TRUE
chr9	90844313	C	T	ENST00000375754	ENSG00000165025	SYK	TRUE	TRUE
chr9	90844316	G	A	ENST00000375754	ENSG00000165025	SYK	TRUE	FALSE
chr9	90844316	G	C	ENST00000375754	ENSG00000165025	SYK	TRUE	FALSE
chr9	90844316	G	T	ENST00000375754	ENSG00000165025	SYK	TRUE	FALSE
chr9	90844317	T	A	ENST00000375754	ENSG00000165025	SYK	TRUE	FALSE
chr9	90844317	T	C	ENST00000375754	ENSG00000165025	SYK	TRUE	FALSE
chr9	90844317	T	G	ENST00000375754	ENSG00000165025	SYK	TRUE	FALSE
chr9	90845432	A	C	ENST00000375754	ENSG00000165025	SYK	TRUE	FALSE
chr9	90845432	A	G	ENST00000375754	ENSG00000165025	SYK	TRUE	FALSE
chr9	90845432	A	T	ENST00000375754	ENSG00000165025	SYK	TRUE	FALSE
chr9	90845433	G	A	ENST00000375754	ENSG00000165025	SYK	TRUE	FALSE
chr9	90845433	G	C	ENST00000375754	ENSG00000165025	SYK	TRUE	FALSE
chr9	90845433	G	T	ENST00000375754	ENSG00000165025	SYK	TRUE	FALSE
chr9	90845437	C	T	ENST00000375754	ENSG00000165025	SYK	TRUE	TRUE
chr9	90845446	G	T	ENST00000375754	ENSG00000165025	SYK	TRUE	TRUE
chr9	90845449	C	T	ENST00000375754	ENSG00000165025	SYK	TRUE	TRUE
chr9	90845464	C	T	ENST00000375754	ENSG00000165025	SYK	TRUE	TRUE
chr9	90845467	A	T	ENST00000375754	ENSG00000165025	SYK	TRUE	TRUE
chr9	90845473	C	T	ENST00000375754	ENSG00000165025	SYK	TRUE	TRUE
chr9	90845479	G	T	ENST00000375754	ENSG00000165025	SYK	TRUE	TRUE
chr9	90845482	A	T	ENST00000375754	ENSG00000165025	SYK	TRUE	TRUE
chr9	90845506	G	T	ENST00000375754	ENSG00000165025	SYK	TRUE	TRUE
chr9	90845509	A	T	ENST00000375754	ENSG00000165025	SYK
chr9	90845519	G	A	ENST00000375754	ENSG00000165025	SYK	TRUE	TRUE
chr9	90845520	G	A	ENST00000375754	ENSG00000165025	SYK	TRUE	TRUE
chr9	90845527	G	T	ENST00000375754	ENSG00000165025	SYK	TRUE	TRUE
chr9	90845530	A	T	ENST00000375754	ENSG00000165025	SYK	TRUE	TRUE
chr9	90845542	G	T	ENST00000375754	ENSG00000165025	SYK	TRUE	TRUE
chr9	90845545	G	T	ENST00000375754	ENSG00000165025	SYK	TRUE	TRUE
chr9	90845551	G	T	ENST00000375754	ENSG00000165025	SYK	TRUE	TRUE
chr9	90845554	C	T	ENST00000375754	ENSG00000165025	SYK	TRUE	TRUE
chr9	90845569	G	T	ENST00000375754	ENSG00000165025	SYK	TRUE	TRUE
chr9	90845573	C	A	ENST00000375754	ENSG00000165025	SYK	TRUE	TRUE
chr9	90845573	C	G	ENST00000375754	ENSG00000165025	SYK	TRUE	TRUE
chr9	90845575	A	T	ENST00000375754	ENSG00000165025	SYK	TRUE	TRUE
chr9	90845584	G	T	ENST00000375754	ENSG00000165025	SYK	TRUE	TRUE
chr9	90845587	A	T	ENST00000375754	ENSG00000165025	SYK	TRUE	TRUE
chr9	90845595	G	A	ENST00000375754	ENSG00000165025	SYK	TRUE	FALSE
chr9	90845595	G	C	ENST00000375754	ENSG00000165025	SYK	TRUE	FALSE
chr9	90845595	G	T	ENST00000375754	ENSG00000165025	SYK	TRUE	FALSE
chr9	90845596	T	A	ENST00000375754	ENSG00000165025	SYK	TRUE	FALSE
chr9	90845596	T	C	ENST00000375754	ENSG00000165025	SYK	TRUE	FALSE
chr9	90845596	T	G	ENST00000375754	ENSG00000165025	SYK	TRUE	FALSE
chr9	90862204	A	C	ENST00000375754	ENSG00000165025	SYK	TRUE	FALSE
chr9	90862204	A	G	ENST00000375754	ENSG00000165025	SYK	TRUE	FALSE
chr9	90862204	A	T	ENST00000375754	ENSG00000165025	SYK	TRUE	FALSE
chr9	90862205	G	A	ENST00000375754	ENSG00000165025	SYK	TRUE	FALSE
chr9	90862205	G	C	ENST00000375754	ENSG00000165025	SYK	TRUE	FALSE
chr9	90862205	G	T	ENST00000375754	ENSG00000165025	SYK	TRUE	FALSE
chr9	90862210	C	T	ENST00000375754	ENSG00000165025	SYK	TRUE	TRUE
chr9	90862216	A	T	ENST00000375754	ENSG00000165025	SYK	TRUE	TRUE
chr9	90862236	C	A	ENST00000375754	ENSG00000165025	SYK	TRUE	TRUE
chr9	90862236	C	G	ENST00000375754	ENSG00000165025	SYK	TRUE	TRUE
chr9	90862245	C	A	ENST00000375754	ENSG00000165025	SYK	TRUE	TRUE
chr9	90862255	G	T	ENST00000375754	ENSG00000165025	SYK	TRUE	TRUE
chr9	90862261	A	T	ENST00000375754	ENSG00000165025	SYK	TRUE	TRUE
chr9	90862275	T	A	ENST00000375754	ENSG00000165025	SYK	TRUE	TRUE
chr9	90862275	T	G	ENST00000375754	ENSG00000165025	SYK	TRUE	TRUE
chr9	90862285	A	T	ENST00000375754	ENSG00000165025	SYK	TRUE	TRUE
chr9	90862291	A	T	ENST00000375754	ENSG00000165025	SYK	TRUE	TRUE
chr9	90862300	A	T	ENST00000375754	ENSG00000165025	SYK	TRUE	TRUE
chr9	90862315	G	T	ENST00000375754	ENSG00000165025	SYK	TRUE	TRUE
chr9	90862318	G	T	ENST00000375754	ENSG00000165025	SYK	TRUE	TRUE
chr9	90862321	A	T	ENST00000375754	ENSG00000165025	SYK	TRUE	TRUE
chr9	90862324	A	T	ENST00000375754	ENSG00000165025	SYK	TRUE	TRUE
chr9	90862340	G	A	ENST00000375754	ENSG00000165025	SYK	TRUE	TRUE
chr9	90862341	G	A	ENST00000375754	ENSG00000165025	SYK	TRUE	TRUE
chr9	90862342	C	T	ENST00000375754	ENSG00000165025	SYK	TRUE	TRUE
chr9	90862345	G	A	ENST00000375754	ENSG00000165025	SYK	TRUE	FALSE
chr9	90862345	G	C	ENST00000375754	ENSG00000165025	SYK	TRUE	FALSE
chr9	90862345	G	T	ENST00000375754	ENSG00000165025	SYK	TRUE	FALSE
chr9	90862346	T	A	ENST00000375754	ENSG00000165025	SYK	TRUE	FALSE
chr9	90862346	T	C	ENST00000375754	ENSG00000165025	SYK	TRUE	FALSE
chr9	90862346	T	G	ENST00000375754	ENSG00000165025	SYK	TRUE	FALSE
chr9	90864587	A	C	ENST00000375754	ENSG00000165025	SYK	TRUE	FALSE
chr9	90864587	A	G	ENST00000375754	ENSG00000165025	SYK	TRUE	FALSE
chr9	90864587	A	T	ENST00000375754	ENSG00000165025	SYK	TRUE	FALSE
chr9	90864588	G	A	ENST00000375754	ENSG00000165025	SYK	TRUE	FALSE
chr9	90864588	G	C	ENST00000375754	ENSG00000165025	SYK	TRUE	FALSE
chr9	90864588	G	T	ENST00000375754	ENSG00000165025	SYK	TRUE	FALSE
chr9	90864595	G	T	ENST00000375754	ENSG00000165025	SYK	TRUE	TRUE
chr9	90864603	T	A	ENST00000375754	ENSG00000165025	SYK	TRUE	TRUE
chr9	90864603	T	G	ENST00000375754	ENSG00000165025	SYK	TRUE	TRUE
chr9	90864609	T	A	ENST00000375754	ENSG00000165025	SYK	TRUE	TRUE
chr9	90864609	T	G	ENST00000375754	ENSG00000165025	SYK	TRUE	TRUE
chr9	90864610	A	T	ENST00000375754	ENSG00000165025	SYK	TRUE	TRUE
chr9	90864623	T	A	ENST00000375754	ENSG00000165025	SYK	TRUE	TRUE
chr9	90864626	T	A	ENST00000375754	ENSG00000165025	SYK	TRUE	TRUE
chr9	90864626	T	G	ENST00000375754	ENSG00000165025	SYK	TRUE	TRUE
chr9	90864628	A	T	ENST00000375754	ENSG00000165025	SYK	TRUE	TRUE
chr9	90864648	T	A	ENST00000375754	ENSG00000165025	SYK	TRUE	TRUE
chr9	90864649	C	T	ENST00000375754	ENSG00000165025	SYK	TRUE	TRUE
chr9	90864652	A	T	ENST00000375754	ENSG00000165025	SYK	TRUE	TRUE
chr9	90864664	C	T	ENST00000375754	ENSG00000165025	SYK	TRUE	TRUE
chr9	90864667	G	T	ENST00000375754	ENSG00000165025	SYK	TRUE	TRUE
chr9	90864668	G	A	ENST00000375754	ENSG00000165025	SYK	FALSE	FALSE
chr9	90864668	G	C	ENST00000375754	ENSG00000165025	SYK	FALSE	FALSE
chr9	90864668	G	T	ENST00000375754	ENSG00000165025	SYK	FALSE	FALSE
chr9	90864669	T	A	ENST00000375754	ENSG00000165025	SYK	FALSE	FALSE
chr9	90864669	T	C	ENST00000375754	ENSG00000165025	SYK	FALSE	FALSE
chr9	90864669	T	G	ENST00000375754	ENSG00000165025	SYK	FALSE	FALSE
chr9	90865046	A	C	ENST00000375754	ENSG00000165025	SYK	TRUE	FALSE
chr9	90865046	A	G	ENST00000375754	ENSG00000165025	SYK	TRUE	FALSE
chr9	90865046	A	T	ENST00000375754	ENSG00000165025	SYK	TRUE	FALSE
chr9	90865047	G	A	ENST00000375754	ENSG00000165025	SYK	TRUE	FALSE
chr9	90865047	G	C	ENST00000375754	ENSG00000165025	SYK	TRUE	FALSE
chr9	90865047	G	T	ENST00000375754	ENSG00000165025	SYK	TRUE	FALSE
chr9	90865062	G	T	ENST00000375754	ENSG00000165025	SYK	TRUE	TRUE
chr9	90865074	C	T	ENST00000375754	ENSG00000165025	SYK	TRUE	TRUE
chr9	90865098	G	A	ENST00000375754	ENSG00000165025	SYK	TRUE	FALSE
chr9	90865098	G	C	ENST00000375754	ENSG00000165025	SYK	TRUE	FALSE
chr9	90865098	G	T	ENST00000375754	ENSG00000165025	SYK	TRUE	FALSE
chr9	90865099	T	A	ENST00000375754	ENSG00000165025	SYK	TRUE	FALSE
chr9	90865099	T	C	ENST00000375754	ENSG00000165025	SYK	TRUE	FALSE
chr9	90865099	T	G	ENST00000375754	ENSG00000165025	SYK	TRUE	FALSE
chr9	90867129	A	C	ENST00000375754	ENSG00000165025	SYK	FALSE	FALSE
chr9	90867129	A	G	ENST00000375754	ENSG00000165025	SYK	FALSE	FALSE
chr9	90867129	A	T	ENST00000375754	ENSG00000165025	SYK	FALSE	FALSE
chr9	90867130	G	A	ENST00000375754	ENSG00000165025	SYK	FALSE	FALSE
chr9	90867130	G	C	ENST00000375754	ENSG00000165025	SYK	FALSE	FALSE
chr9	90867130	G	T	ENST00000375754	ENSG00000165025	SYK	FALSE	FALSE
chr9	90867135	G	A	ENST00000375754	ENSG00000165025	SYK	TRUE	TRUE
chr9	90867136	G	A	ENST00000375754	ENSG00000165025	SYK	TRUE	TRUE
chr9	90867138	C	A	ENST00000375754	ENSG00000165025	SYK	TRUE	TRUE
chr9	90867138	C	G	ENST00000375754	ENSG00000165025	SYK	TRUE	TRUE
chr9	90867146	G	T	ENST00000375754	ENSG00000165025	SYK	TRUE	TRUE
chr9	90867156	C	A	ENST00000375754	ENSG00000165025	SYK	TRUE	TRUE
chr9	90867156	C	G	ENST00000375754	ENSG00000165025	SYK	TRUE	TRUE
chr9	90867158	A	T	ENST00000375754	ENSG00000165025	SYK	TRUE	TRUE
chr9	90867164	A	T	ENST00000375754	ENSG00000165025	SYK	TRUE	TRUE
chr9	90867168	C	A	ENST00000375754	ENSG00000165025	SYK	TRUE	TRUE
chr9	90867168	C	G	ENST00000375754	ENSG00000165025	SYK	TRUE	TRUE
chr9	90867172	C	A	ENST00000375754	ENSG00000165025	SYK	TRUE	TRUE
chr9	90867172	C	G	ENST00000375754	ENSG00000165025	SYK	TRUE	TRUE
chr9	90867182	A	T	ENST00000375754	ENSG00000165025	SYK	TRUE	TRUE
chr9	90867194	A	T	ENST00000375754	ENSG00000165025	SYK	TRUE	TRUE
chr9	90867197	A	T	ENST00000375754	ENSG00000165025	SYK	TRUE	TRUE
chr9	90867200	G	A	ENST00000375754	ENSG00000165025	SYK	FALSE	FALSE
chr9	90867200	G	C	ENST00000375754	ENSG00000165025	SYK	FALSE	FALSE
chr9	90867200	G	T	ENST00000375754	ENSG00000165025	SYK	FALSE	FALSE
chr9	90867201	T	A	ENST00000375754	ENSG00000165025	SYK	FALSE	FALSE
chr9	90867201	T	C	ENST00000375754	ENSG00000165025	SYK	FALSE	FALSE
chr9	90867201	T	G	ENST00000375754	ENSG00000165025	SYK	FALSE	FALSE
chr9	90874202	A	C	ENST00000375754	ENSG00000165025	SYK	TRUE	FALSE
chr9	90874202	A	G	ENST00000375754	ENSG00000165025	SYK	TRUE	FALSE
chr9	90874202	A	T	ENST00000375754	ENSG00000165025	SYK	TRUE	FALSE
chr9	90874203	G	A	ENST00000375754	ENSG00000165025	SYK	TRUE	FALSE
chr9	90874203	G	C	ENST00000375754	ENSG00000165025	SYK	TRUE	FALSE
chr9	90874203	G	T	ENST00000375754	ENSG00000165025	SYK	TRUE	FALSE
chr9	90874216	C	T	ENST00000375754	ENSG00000165025	SYK	TRUE	TRUE
chr9	90874228	C	T	ENST00000375754	ENSG00000165025	SYK	TRUE	TRUE
chr9	90874231	G	T	ENST00000375754	ENSG00000165025	SYK	TRUE	TRUE
chr9	90874244	C	A	ENST00000375754	ENSG00000165025	SYK	TRUE	TRUE
chr9	90874244	C	G	ENST00000375754	ENSG00000165025	SYK	TRUE	TRUE
chr9	90874257	T	A	ENST00000375754	ENSG00000165025	SYK	TRUE	TRUE
chr9	90874257	T	G	ENST00000375754	ENSG00000165025	SYK	TRUE	TRUE
chr9	90874258	G	T	ENST00000375754	ENSG00000165025	SYK	TRUE	TRUE
chr9	90874264	G	T	ENST00000375754	ENSG00000165025	SYK	TRUE	TRUE
chr9	90874277	G	A	ENST00000375754	ENSG00000165025	SYK	TRUE	TRUE
chr9	90874278	G	A	ENST00000375754	ENSG00000165025	SYK	TRUE	TRUE
chr9	90874288	A	T	ENST00000375754	ENSG00000165025	SYK	TRUE	TRUE
chr9	90874292	G	A	ENST00000375754	ENSG00000165025	SYK	TRUE	FALSE
chr9	90874292	G	C	ENST00000375754	ENSG00000165025	SYK	TRUE	FALSE
chr9	90874292	G	T	ENST00000375754	ENSG00000165025	SYK	TRUE	FALSE
chr9	90874293	T	A	ENST00000375754	ENSG00000165025	SYK	TRUE	FALSE
chr9	90874293	T	C	ENST00000375754	ENSG00000165025	SYK	TRUE	FALSE
chr9	90874293	T	G	ENST00000375754	ENSG00000165025	SYK	TRUE	FALSE
chr9	90874670	A	C	ENST00000375754	ENSG00000165025	SYK	TRUE	FALSE
chr9	90874670	A	G	ENST00000375754	ENSG00000165025	SYK	TRUE	FALSE
chr9	90874670	A	T	ENST00000375754	ENSG00000165025	SYK	TRUE	FALSE
chr9	90874671	G	A	ENST00000375754	ENSG00000165025	SYK	TRUE	FALSE
chr9	90874671	G	C	ENST00000375754	ENSG00000165025	SYK	TRUE	FALSE
chr9	90874671	G	T	ENST00000375754	ENSG00000165025	SYK	TRUE	FALSE
chr9	90874677	C	T	ENST00000375754	ENSG00000165025	SYK	TRUE	TRUE
chr9	90874680	A	T	ENST00000375754	ENSG00000165025	SYK	TRUE	TRUE
chr9	90874683	G	T	ENST00000375754	ENSG00000165025	SYK	TRUE	TRUE
chr9	90874704	G	T	ENST00000375754	ENSG00000165025	SYK	TRUE	TRUE
chr9	90874712	C	A	ENST00000375754	ENSG00000165025	SYK	TRUE	TRUE
chr9	90874712	C	G	ENST00000375754	ENSG00000165025	SYK	TRUE	TRUE
chr9	90874713	G	T	ENST00000375754	ENSG00000165025	SYK	TRUE	TRUE
chr9	90874724	C	A	ENST00000375754	ENSG00000165025	SYK	TRUE	TRUE
chr9	90874724	C	G	ENST00000375754	ENSG00000165025	SYK	TRUE	TRUE
chr9	90874734	G	T	ENST00000375754	ENSG00000165025	SYK	TRUE	TRUE
chr9	90874737	G	T	ENST00000375754	ENSG00000165025	SYK	TRUE	TRUE
chr9	90874749	A	T	ENST00000375754	ENSG00000165025	SYK	TRUE	TRUE
chr9	90874752	G	T	ENST00000375754	ENSG00000165025	SYK	TRUE	TRUE
chr9	90874760	C	A	ENST00000375754	ENSG00000165025	SYK	TRUE	TRUE
chr9	90874760	C	G	ENST00000375754	ENSG00000165025	SYK	TRUE	TRUE
chr9	90874767	C	T	ENST00000375754	ENSG00000165025	SYK	TRUE	TRUE
chr9	90874770	A	T	ENST00000375754	ENSG00000165025	SYK	TRUE	TRUE
chr9	90874785	G	T	ENST00000375754	ENSG00000165025	SYK	TRUE	TRUE
chr9	90874791	A	T	ENST00000375754	ENSG00000165025	SYK	TRUE	TRUE
chr9	90874794	G	T	ENST00000375754	ENSG00000165025	SYK	TRUE	TRUE
chr9	90874815	G	T	ENST00000375754	ENSG00000165025	SYK	TRUE	TRUE
chr9	90874824	A	T	ENST00000375754	ENSG00000165025	SYK	TRUE	TRUE
chr9	90874827	A	T	ENST00000375754	ENSG00000165025	SYK	TRUE	TRUE
chr9	90874835	C	A	ENST00000375754	ENSG00000165025	SYK	TRUE	TRUE
chr9	90874835	C	G	ENST00000375754	ENSG00000165025	SYK	TRUE	TRUE
chr9	90874838	C	A	ENST00000375754	ENSG00000165025	SYK	TRUE	TRUE
chr9	90874838	C	G	ENST00000375754	ENSG00000165025	SYK	TRUE	TRUE
chr9	90874839	C	T	ENST00000375754	ENSG00000165025	SYK	TRUE	TRUE
chr9	90874845	A	T	ENST00000375754	ENSG00000165025	SYK	TRUE	TRUE
chr9	90874848	A	T	ENST00000375754	ENSG00000165025	SYK	TRUE	TRUE
chr9	90874850	G	A	ENST00000375754	ENSG00000165025	SYK	TRUE	FALSE
chr9	90874850	G	C	ENST00000375754	ENSG00000165025	SYK	TRUE	FALSE
chr9	90874850	G	T	ENST00000375754	ENSG00000165025	SYK	TRUE	FALSE
chr9	90874851	T	A	ENST00000375754	ENSG00000165025	SYK	TRUE	FALSE
chr9	90874851	T	C	ENST00000375754	ENSG00000165025	SYK	TRUE	FALSE
chr9	90874851	T	G	ENST00000375754	ENSG00000165025	SYK	TRUE	FALSE
chr9	90877569	A	C	ENST00000375754	ENSG00000165025	SYK	TRUE	FALSE
chr9	90877569	A	G	ENST00000375754	ENSG00000165025	SYK	TRUE	FALSE
chr9	90877569	A	T	ENST00000375754	ENSG00000165025	SYK	TRUE	FALSE
chr9	90877570	G	A	ENST00000375754	ENSG00000165025	SYK	TRUE	FALSE
chr9	90877570	G	C	ENST00000375754	ENSG00000165025	SYK	TRUE	FALSE
chr9	90877570	G	T	ENST00000375754	ENSG00000165025	SYK	TRUE	FALSE
chr9	90877578	A	T	ENST00000375754	ENSG00000165025	SYK	TRUE	TRUE
chr9	90877593	A	T	ENST00000375754	ENSG00000165025	SYK	TRUE	TRUE
chr9	90877602	A	T	ENST00000375754	ENSG00000165025	SYK	TRUE	TRUE
chr9	90877608	G	T	ENST00000375754	ENSG00000165025	SYK	TRUE	TRUE
chr9	90877629	A	T	ENST00000375754	ENSG00000165025	SYK	TRUE	TRUE
chr9	90877635	G	T	ENST00000375754	ENSG00000165025	SYK	TRUE	TRUE
chr9	90877639	T	A	ENST00000375754	ENSG00000165025	SYK	TRUE	TRUE
chr9	90877639	T	G	ENST00000375754	ENSG00000165025	SYK	TRUE	TRUE
chr9	90877642	T	A	ENST00000375754	ENSG00000165025	SYK	TRUE	TRUE
chr9	90877642	T	G	ENST00000375754	ENSG00000165025	SYK	TRUE	TRUE
chr9	90877647	G	T	ENST00000375754	ENSG00000165025	SYK	TRUE	TRUE
chr9	90877662	C	T	ENST00000375754	ENSG00000165025	SYK	TRUE	TRUE
chr9	90877665	C	T	ENST00000375754	ENSG00000165025	SYK	TRUE	TRUE
chr9	90877682	C	A	ENST00000375754	ENSG00000165025	SYK	TRUE	TRUE
chr9	90877682	C	G	ENST00000375754	ENSG00000165025	SYK	TRUE	TRUE
chr9	90877706	C	A	ENST00000375754	ENSG00000165025	SYK	TRUE	TRUE
chr9	90877707	G	T	ENST00000375754	ENSG00000165025	SYK	TRUE	TRUE
chr9	90877713	G	T	ENST00000375754	ENSG00000165025	SYK	TRUE	TRUE
chr9	90877720	G	A	ENST00000375754	ENSG00000165025	SYK	TRUE	TRUE
chr9	90877721	G	A	ENST00000375754	ENSG00000165025	SYK	TRUE	TRUE
chr9	90877734	G	T	ENST00000375754	ENSG00000165025	SYK	TRUE	TRUE
chr9	90877743	G	T	ENST00000375754	ENSG00000165025	SYK	TRUE	TRUE
chr9	90877761	A	T	ENST00000375754	ENSG00000165025	SYK	TRUE	TRUE
chr9	90877766	T	A	ENST00000375754	ENSG00000165025	SYK	TRUE	TRUE
chr9	90877766	T	G	ENST00000375754	ENSG00000165025	SYK	TRUE	TRUE
chr9	90877768	T	A	ENST00000375754	ENSG00000165025	SYK	TRUE	TRUE
chr9	90877770	C	T	ENST00000375754	ENSG00000165025	SYK	TRUE	TRUE
chr9	90877773	C	T	ENST00000375754	ENSG00000165025	SYK	TRUE	TRUE
chr9	90877779	A	T	ENST00000375754	ENSG00000165025	SYK	TRUE	TRUE
chr9	90877781	G	A	ENST00000375754	ENSG00000165025	SYK	TRUE	FALSE
chr9	90877781	G	C	ENST00000375754	ENSG00000165025	SYK	TRUE	FALSE
chr9	90877781	G	T	ENST00000375754	ENSG00000165025	SYK	TRUE	FALSE
chr9	90877782	T	A	ENST00000375754	ENSG00000165025	SYK	TRUE	FALSE
chr9	90877782	T	C	ENST00000375754	ENSG00000165025	SYK	TRUE	FALSE
chr9	90877782	T	G	ENST00000375754	ENSG00000165025	SYK	TRUE	FALSE
chr9	90878762	A	C	ENST00000375754	ENSG00000165025	SYK	TRUE	FALSE
chr9	90878762	A	G	ENST00000375754	ENSG00000165025	SYK	TRUE	FALSE
chr9	90878762	A	T	ENST00000375754	ENSG00000165025	SYK	TRUE	FALSE
chr9	90878763	G	A	ENST00000375754	ENSG00000165025	SYK	TRUE	FALSE
chr9	90878763	G	C	ENST00000375754	ENSG00000165025	SYK	TRUE	FALSE
chr9	90878763	G	T	ENST00000375754	ENSG00000165025	SYK	TRUE	FALSE
chr9	90878771	A	T	ENST00000375754	ENSG00000165025	SYK	TRUE	TRUE
chr9	90878777	A	T	ENST00000375754	ENSG00000165025	SYK	TRUE	TRUE
chr9	90878789	G	T	ENST00000375754	ENSG00000165025	SYK	TRUE	TRUE
chr9	90878801	C	T	ENST00000375754	ENSG00000165025	SYK	TRUE	TRUE
chr9	90878819	A	T	ENST00000375754	ENSG00000165025	SYK	TRUE	TRUE
chr9	90878824	C	A	ENST00000375754	ENSG00000165025	SYK	TRUE	TRUE
chr9	90878824	C	G	ENST00000375754	ENSG00000165025	SYK	TRUE	TRUE
chr9	90878826	T	A	ENST00000375754	ENSG00000165025	SYK	TRUE	TRUE
chr9	90878828	G	T	ENST00000375754	ENSG00000165025	SYK	TRUE	TRUE
chr9	90878831	G	T	ENST00000375754	ENSG00000165025	SYK	TRUE	TRUE
chr9	90878849	A	T	ENST00000375754	ENSG00000165025	SYK	TRUE	TRUE
chr9	90878864	A	T	ENST00000375754	ENSG00000165025	SYK	TRUE	TRUE
chr9	90878874	T	A	ENST00000375754	ENSG00000165025	SYK	TRUE	TRUE
chr9	90878885	C	T	ENST00000375754	ENSG00000165025	SYK	TRUE	TRUE
chr9	90878893	C	A	ENST00000375754	ENSG00000165025	SYK	TRUE	TRUE
chr9	90878893	C	G	ENST00000375754	ENSG00000165025	SYK	TRUE	TRUE
chr9	90878897	A	T	ENST00000375754	ENSG00000165025	SYK	TRUE	TRUE
chr9	90878912	G	T	ENST00000375754	ENSG00000165025	SYK	TRUE	TRUE
chr9	90878921	A	T	ENST00000375754	ENSG00000165025	SYK	TRUE	TRUE
chr9	90878939	G	T	ENST00000375754	ENSG00000165025	SYK	TRUE	TRUE
chr9	90878947	C	A	ENST00000375754	ENSG00000165025	SYK	TRUE	TRUE
chr9	90878947	C	G	ENST00000375754	ENSG00000165025	SYK	TRUE	TRUE
chr9	90878950	C	A	ENST00000375754	ENSG00000165025	SYK	TRUE	TRUE
chr9	90878950	C	G	ENST00000375754	ENSG00000165025	SYK	TRUE	TRUE
chr9	90878951	A	T	ENST00000375754	ENSG00000165025	SYK	TRUE	TRUE
chr9	90878954	G	A	ENST00000375754	ENSG00000165025	SYK	FALSE	FALSE
chr9	90878954	G	C	ENST00000375754	ENSG00000165025	SYK	TRUE	FALSE
chr9	90878954	G	T	ENST00000375754	ENSG00000165025	SYK	TRUE	FALSE
chr9	90878955	T	A	ENST00000375754	ENSG00000165025	SYK	TRUE	FALSE
chr9	90878955	T	C	ENST00000375754	ENSG00000165025	SYK	FALSE	FALSE
chr9	90878955	T	G	ENST00000375754	ENSG00000165025	SYK	FALSE	FALSE
chr9	90887747	A	C	ENST00000375754	ENSG00000165025	SYK	TRUE	FALSE
chr9	90887747	A	G	ENST00000375754	ENSG00000165025	SYK	TRUE	FALSE
chr9	90887747	A	T	ENST00000375754	ENSG00000165025	SYK	TRUE	FALSE
chr9	90887748	G	A	ENST00000375754	ENSG00000165025	SYK	TRUE	FALSE
chr9	90887748	G	C	ENST00000375754	ENSG00000165025	SYK	TRUE	FALSE
chr9	90887748	G	T	ENST00000375754	ENSG00000165025	SYK	TRUE	FALSE
chr9	90887752	C	T	ENST00000375754	ENSG00000165025	SYK	TRUE	TRUE
chr9	90887761	G	T	ENST00000375754	ENSG00000165025	SYK	TRUE	TRUE
chr9	90887764	A	T	ENST00000375754	ENSG00000165025	SYK	TRUE	TRUE
chr9	90887768	G	A	ENST00000375754	ENSG00000165025	SYK	TRUE	TRUE
chr9	90887769	G	A	ENST00000375754	ENSG00000165025	SYK	TRUE	TRUE
chr9	90887776	A	T	ENST00000375754	ENSG00000165025	SYK	TRUE	TRUE
chr9	90887780	G	A	ENST00000375754	ENSG00000165025	SYK	TRUE	TRUE
chr9	90887781	G	A	ENST00000375754	ENSG00000165025	SYK	TRUE	TRUE
chr9	90887784	C	A	ENST00000375754	ENSG00000165025	SYK	TRUE	TRUE
chr9	90887784	C	G	ENST00000375754	ENSG00000165025	SYK	TRUE	TRUE
chr9	90887791	G	T	ENST00000375754	ENSG00000165025	SYK	TRUE	TRUE
chr9	90887796	C	A	ENST00000375754	ENSG00000165025	SYK	TRUE	TRUE
chr9	90887805	C	A	ENST00000375754	ENSG00000165025	SYK	TRUE	TRUE
chr9	90887805	C	G	ENST00000375754	ENSG00000165025	SYK	TRUE	TRUE
chr9	90887808	C	A	ENST00000375754	ENSG00000165025	SYK	TRUE	TRUE
chr9	90887808	C	G	ENST00000375754	ENSG00000165025	SYK	TRUE	TRUE
chr9	90887809	A	T	ENST00000375754	ENSG00000165025	SYK	TRUE	TRUE
chr9	90887821	A	T	ENST00000375754	ENSG00000165025	SYK	TRUE	TRUE
chr9	90887834	G	A	ENST00000375754	ENSG00000165025	SYK	TRUE	TRUE
chr9	90887835	G	A	ENST00000375754	ENSG00000165025	SYK	TRUE	TRUE
chr9	90887842	G	T	ENST00000375754	ENSG00000165025	SYK	TRUE	TRUE
chr9	90887849	T	A	ENST00000375754	ENSG00000165025	SYK	TRUE	TRUE
chr9	90887855	G	A	ENST00000375754	ENSG00000165025	SYK	TRUE	TRUE
chr9	90887856	G	A	ENST00000375754	ENSG00000165025	SYK	TRUE	TRUE
chr9	90887857	G	T	ENST00000375754	ENSG00000165025	SYK	TRUE	TRUE
chr9	90887871	T	A	ENST00000375754	ENSG00000165025	SYK	TRUE	TRUE
chr9	90887871	T	G	ENST00000375754	ENSG00000165025	SYK	TRUE	TRUE
chr9	90887875	C	T	ENST00000375754	ENSG00000165025	SYK	TRUE	TRUE
chr9	90887878	A	T	ENST00000375754	ENSG00000165025	SYK	TRUE	TRUE
chr9	90887886	T	A	ENST00000375754	ENSG00000165025	SYK	TRUE	TRUE
chr9	90887886	T	G	ENST00000375754	ENSG00000165025	SYK	TRUE	TRUE
chr9	90887887	C	T	ENST00000375754	ENSG00000165025	SYK	TRUE	TRUE
chr9	90887890	G	A	ENST00000375754	ENSG00000165025	SYK	TRUE	FALSE
chr9	90887890	G	C	ENST00000375754	ENSG00000165025	SYK	TRUE	FALSE
chr9	90887890	G	T	ENST00000375754	ENSG00000165025	SYK	TRUE	FALSE
chr9	90887891	T	A	ENST00000375754	ENSG00000165025	SYK	TRUE	FALSE
chr9	90887891	T	C	ENST00000375754	ENSG00000165025	SYK	TRUE	FALSE
chr9	90887891	T	G	ENST00000375754	ENSG00000165025	SYK	TRUE	FALSE
chr9	90888513	A	C	ENST00000375754	ENSG00000165025	SYK	TRUE	FALSE
chr9	90888513	A	G	ENST00000375754	ENSG00000165025	SYK	TRUE	FALSE
chr9	90888513	A	T	ENST00000375754	ENSG00000165025	SYK	TRUE	FALSE
chr9	90888514	G	A	ENST00000375754	ENSG00000165025	SYK	TRUE	FALSE
chr9	90888514	G	C	ENST00000375754	ENSG00000165025	SYK	TRUE	FALSE
chr9	90888514	G	T	ENST00000375754	ENSG00000165025	SYK	TRUE	FALSE
chr9	90888521	A	T	ENST00000375754	ENSG00000165025	SYK	TRUE	TRUE
chr9	90888524	G	T	ENST00000375754	ENSG00000165025	SYK	TRUE	TRUE
chr9	90888530	G	T	ENST00000375754	ENSG00000165025	SYK	TRUE	TRUE
chr9	90888546	T	A	ENST00000375754	ENSG00000165025	SYK	TRUE	TRUE
chr9	90888546	T	G	ENST00000375754	ENSG00000165025	SYK	TRUE	TRUE
chr9	90888548	G	T	ENST00000375754	ENSG00000165025	SYK	TRUE	TRUE
chr9	90888551	A	T	ENST00000375754	ENSG00000165025	SYK	TRUE	TRUE
chr9	90888554	G	T	ENST00000375754	ENSG00000165025	SYK	TRUE	TRUE
chr9	90888557	G	T	ENST00000375754	ENSG00000165025	SYK	TRUE	TRUE
chr9	90888571	C	A	ENST00000375754	ENSG00000165025	SYK	TRUE	TRUE
chr9	90888583	T	A	ENST00000375754	ENSG00000165025	SYK	FALSE	FALSE
chr9	90888587	A	T	ENST00000375754	ENSG00000165025	SYK	FALSE	FALSE
chr9	90888590	G	T	ENST00000375754	ENSG00000165025	SYK	FALSE	FALSE
chr9	90888598	C	A	ENST00000375754	ENSG00000165025	SYK	FALSE	FALSE
chr9	90888598	C	G	ENST00000375754	ENSG00000165025	SYK	FALSE	FALSE
chr9	90888616	C	A	ENST00000375754	ENSG00000165025	SYK	FALSE	FALSE
chr9	90888618	G	A	ENST00000375754	ENSG00000165025	SYK	FALSE	FALSE
chr9	90888619	G	A	ENST00000375754	ENSG00000165025	SYK	FALSE	FALSE
chr9	90888625	C	A	ENST00000375754	ENSG00000165025	SYK	FALSE	FALSE
chr9	90888625	C	G	ENST00000375754	ENSG00000165025	SYK	FALSE	FALSE
chr9	90888628	G	A	ENST00000375754	ENSG00000165025	SYK	TRUE	FALSE
chr9	90888628	G	C	ENST00000375754	ENSG00000165025	SYK	TRUE	FALSE
chr9	90888628	G	T	ENST00000375754	ENSG00000165025	SYK	TRUE	FALSE
chr9	90888629	T	A	ENST00000375754	ENSG00000165025	SYK	TRUE	FALSE
chr9	90888629	T	C	ENST00000375754	ENSG00000165025	SYK	TRUE	FALSE
chr9	90888629	T	G	ENST00000375754	ENSG00000165025	SYK	TRUE	FALSE
chr9	90895526	A	C	ENST00000375754	ENSG00000165025	SYK	TRUE	FALSE
chr9	90895526	A	G	ENST00000375754	ENSG00000165025	SYK	TRUE	FALSE
chr9	90895526	A	T	ENST00000375754	ENSG00000165025	SYK	TRUE	FALSE
chr9	90895527	G	A	ENST00000375754	ENSG00000165025	SYK	TRUE	FALSE
chr9	90895527	G	C	ENST00000375754	ENSG00000165025	SYK	TRUE	FALSE
chr9	90895527	G	T	ENST00000375754	ENSG00000165025	SYK	TRUE	FALSE
chr9	90895532	G	T	ENST00000375754	ENSG00000165025	SYK	FALSE	FALSE
chr9	90895544	G	T	ENST00000375754	ENSG00000165025	SYK	FALSE	FALSE
chr9	90895559	G	T	ENST00000375754	ENSG00000165025	SYK	FALSE	FALSE
chr9	90895579	C	A	ENST00000375754	ENSG00000165025	SYK	FALSE	FALSE
chr9	90895579	C	G	ENST00000375754	ENSG00000165025	SYK	FALSE	FALSE
chr9	90895582	C	A	ENST00000375754	ENSG00000165025	SYK	FALSE	FALSE
chr9	90895582	C	G	ENST00000375754	ENSG00000165025	SYK	FALSE	FALSE
chr9	90895585	T	A	ENST00000375754	ENSG00000165025	SYK	FALSE	FALSE
chr9	90895585	T	G	ENST00000375754	ENSG00000165025	SYK	FALSE	FALSE
chr9	91214353	C	A	ENST00000375731	ENSG00000148090	AUH	FALSE	FALSE
chr9	91214356	C	A	ENST00000375731	ENSG00000148090	AUH	FALSE	FALSE
chr9	91214359	T	A	ENST00000375731	ENSG00000148090	AUH	FALSE	FALSE
chr9	91214360	A	C	ENST00000375731	ENSG00000148090	AUH	FALSE	FALSE
chr9	91214360	A	T	ENST00000375731	ENSG00000148090	AUH	FALSE	FALSE
chr9	91214377	T	A	ENST00000375731	ENSG00000148090	AUH	FALSE	FALSE
chr9	91214380	C	A	ENST00000375731	ENSG00000148090	AUH	FALSE	FALSE
chr9	91214383	T	A	ENST00000375731	ENSG00000148090	AUH	FALSE	FALSE
chr9	91214401	C	A	ENST00000375731	ENSG00000148090	AUH	FALSE	FALSE
chr9	91214407	T	A	ENST00000375731	ENSG00000148090	AUH	FALSE	FALSE
chr9	91214413	T	A	ENST00000375731	ENSG00000148090	AUH	FALSE	FALSE
chr9	91214426	C	A	ENST00000375731	ENSG00000148090	AUH	TRUE	FALSE
chr9	91214426	C	G	ENST00000375731	ENSG00000148090	AUH	TRUE	FALSE
chr9	91214426	C	T	ENST00000375731	ENSG00000148090	AUH	TRUE	FALSE
chr9	91214427	T	A	ENST00000375731	ENSG00000148090	AUH	TRUE	FALSE
chr9	91214427	T	C	ENST00000375731	ENSG00000148090	AUH	TRUE	FALSE
chr9	91214427	T	G	ENST00000375731	ENSG00000148090	AUH	TRUE	FALSE
chr9	91216057	A	C	ENST00000375731	ENSG00000148090	AUH	TRUE	FALSE
chr9	91216057	A	G	ENST00000375731	ENSG00000148090	AUH	TRUE	FALSE
chr9	91216057	A	T	ENST00000375731	ENSG00000148090	AUH	TRUE	FALSE
chr9	91216058	C	A	ENST00000375731	ENSG00000148090	AUH	TRUE	FALSE
chr9	91216058	C	G	ENST00000375731	ENSG00000148090	AUH	TRUE	FALSE
chr9	91216058	C	T	ENST00000375731	ENSG00000148090	AUH	TRUE	FALSE
chr9	91216061	G	A	ENST00000375731	ENSG00000148090	AUH	FALSE	FALSE
chr9	91216065	A	C	ENST00000375731	ENSG00000148090	AUH	FALSE	FALSE
chr9	91216065	A	T	ENST00000375731	ENSG00000148090	AUH	FALSE	FALSE
chr9	91216068	A	T	ENST00000375731	ENSG00000148090	AUH	FALSE	FALSE
chr9	91216076	C	A	ENST00000375731	ENSG00000148090	AUH	FALSE	FALSE
chr9	91216079	C	A	ENST00000375731	ENSG00000148090	AUH	FALSE	FALSE
chr9	91216087	A	C	ENST00000375731	ENSG00000148090	AUH	FALSE	FALSE
chr9	91216087	A	T	ENST00000375731	ENSG00000148090	AUH	FALSE	FALSE
chr9	91216099	A	C	ENST00000375731	ENSG00000148090	AUH	FALSE	FALSE
chr9	91216099	A	T	ENST00000375731	ENSG00000148090	AUH	FALSE	FALSE
chr9	91216107	C	A	ENST00000375731	ENSG00000148090	AUH	TRUE	FALSE
chr9	91216107	C	G	ENST00000375731	ENSG00000148090	AUH	TRUE	FALSE
chr9	91216107	C	T	ENST00000375731	ENSG00000148090	AUH	TRUE	FALSE
chr9	91216108	T	A	ENST00000375731	ENSG00000148090	AUH	TRUE	FALSE
chr9	91216108	T	C	ENST00000375731	ENSG00000148090	AUH	TRUE	FALSE
chr9	91216108	T	G	ENST00000375731	ENSG00000148090	AUH	TRUE	FALSE
chr9	91217275	A	C	ENST00000375731	ENSG00000148090	AUH	TRUE	FALSE
chr9	91217275	A	G	ENST00000375731	ENSG00000148090	AUH	TRUE	FALSE
chr9	91217275	A	T	ENST00000375731	ENSG00000148090	AUH	TRUE	FALSE
chr9	91217276	C	A	ENST00000375731	ENSG00000148090	AUH	TRUE	FALSE
chr9	91217276	C	G	ENST00000375731	ENSG00000148090	AUH	TRUE	FALSE
chr9	91217276	C	T	ENST00000375731	ENSG00000148090	AUH	TRUE	FALSE
chr9	91217279	C	A	ENST00000375731	ENSG00000148090	AUH	FALSE	FALSE
chr9	91217288	G	A	ENST00000375731	ENSG00000148090	AUH	TRUE	TRUE
chr9	91217299	A	C	ENST00000375731	ENSG00000148090	AUH	TRUE	TRUE
chr9	91217299	A	T	ENST00000375731	ENSG00000148090	AUH	TRUE	TRUE
chr9	91217303	T	A	ENST00000375731	ENSG00000148090	AUH	TRUE	TRUE
chr9	91217312	T	A	ENST00000375731	ENSG00000148090	AUH
chr9	91217327	C	A	ENST00000375731	ENSG00000148090	AUH	TRUE	TRUE
chr9	91217328	C	A	ENST00000375731	ENSG00000148090	AUH	TRUE	FALSE
chr9	91217328	C	G	ENST00000375731	ENSG00000148090	AUH	TRUE	FALSE
chr9	91217328	C	T	ENST00000375731	ENSG00000148090	AUH	TRUE	FALSE
chr9	91217329	T	A	ENST00000375731	ENSG00000148090	AUH	TRUE	FALSE
chr9	91217329	T	C	ENST00000375731	ENSG00000148090	AUH	TRUE	FALSE
chr9	91217329	T	G	ENST00000375731	ENSG00000148090	AUH	TRUE	FALSE
chr9	91220803	A	C	ENST00000375731	ENSG00000148090	AUH	TRUE	FALSE
chr9	91220803	A	G	ENST00000375731	ENSG00000148090	AUH	TRUE	FALSE
chr9	91220803	A	T	ENST00000375731	ENSG00000148090	AUH	TRUE	FALSE
chr9	91220804	C	A	ENST00000375731	ENSG00000148090	AUH	TRUE	FALSE
chr9	91220804	C	G	ENST00000375731	ENSG00000148090	AUH	TRUE	FALSE
chr9	91220804	C	T	ENST00000375731	ENSG00000148090	AUH	TRUE	FALSE
chr9	91220807	G	A	ENST00000375731	ENSG00000148090	AUH	TRUE	TRUE
chr9	91220812	A	C	ENST00000375731	ENSG00000148090	AUH	TRUE	TRUE
chr9	91220812	A	T	ENST00000375731	ENSG00000148090	AUH	TRUE	TRUE
chr9	91220819	C	A	ENST00000375731	ENSG00000148090	AUH	TRUE	TRUE
chr9	91220822	T	A	ENST00000375731	ENSG00000148090	AUH	TRUE	TRUE
chr9	91220833	A	T	ENST00000375731	ENSG00000148090	AUH	TRUE	TRUE
chr9	91220840	T	A	ENST00000375731	ENSG00000148090	AUH	TRUE	TRUE
chr9	91220844	G	C	ENST00000375731	ENSG00000148090	AUH	TRUE	TRUE
chr9	91220844	G	T	ENST00000375731	ENSG00000148090	AUH	TRUE	TRUE
chr9	91220858	C	A	ENST00000375731	ENSG00000148090	AUH	TRUE	TRUE
chr9	91220861	C	A	ENST00000375731	ENSG00000148090	AUH	TRUE	TRUE
chr9	91220864	G	A	ENST00000375731	ENSG00000148090	AUH	TRUE	TRUE
chr9	91220870	G	A	ENST00000375731	ENSG00000148090	AUH	TRUE	TRUE
chr9	91220873	C	A	ENST00000375731	ENSG00000148090	AUH	TRUE	TRUE
chr9	91220890	A	C	ENST00000375731	ENSG00000148090	AUH	TRUE	TRUE
chr9	91220890	A	T	ENST00000375731	ENSG00000148090	AUH	TRUE	TRUE
chr9	91220903	T	A	ENST00000375731	ENSG00000148090	AUH	TRUE	TRUE
chr9	91220909	C	A	ENST00000375731	ENSG00000148090	AUH	TRUE	TRUE
chr9	91220912	T	A	ENST00000375731	ENSG00000148090	AUH	TRUE	TRUE
chr9	91220927	G	A	ENST00000375731	ENSG00000148090	AUH	TRUE	TRUE
chr9	91220945	C	A	ENST00000375731	ENSG00000148090	AUH	TRUE	TRUE
chr9	91220948	T	A	ENST00000375731	ENSG00000148090	AUH	TRUE	TRUE
chr9	91220963	C	A	ENST00000375731	ENSG00000148090	AUH	TRUE	TRUE
chr9	91220977	A	T	ENST00000375731	ENSG00000148090	AUH	TRUE	TRUE
chr9	91220981	G	A	ENST00000375731	ENSG00000148090	AUH	TRUE	TRUE
chr9	91220984	G	A	ENST00000375731	ENSG00000148090	AUH	TRUE	TRUE
chr9	91220993	C	A	ENST00000375731	ENSG00000148090	AUH	TRUE	FALSE
chr9	91220993	C	G	ENST00000375731	ENSG00000148090	AUH	TRUE	FALSE
chr9	91220993	C	T	ENST00000375731	ENSG00000148090	AUH	TRUE	FALSE
chr9	91220994	T	A	ENST00000375731	ENSG00000148090	AUH	TRUE	FALSE
chr9	91220994	T	C	ENST00000375731	ENSG00000148090	AUH	TRUE	FALSE
chr9	91220994	T	G	ENST00000375731	ENSG00000148090	AUH	TRUE	FALSE
chr9	91296019	A	C	ENST00000375731	ENSG00000148090	AUH	TRUE	FALSE
chr9	91296019	A	G	ENST00000375731	ENSG00000148090	AUH	TRUE	FALSE
chr9	91296019	A	T	ENST00000375731	ENSG00000148090	AUH	TRUE	FALSE
chr9	91296020	C	A	ENST00000375731	ENSG00000148090	AUH	TRUE	FALSE
chr9	91296020	C	G	ENST00000375731	ENSG00000148090	AUH	TRUE	FALSE
chr9	91296020	C	T	ENST00000375731	ENSG00000148090	AUH	TRUE	FALSE
chr9	91296024	C	A	ENST00000375731	ENSG00000148090	AUH	TRUE	TRUE
chr9	91296041	A	T	ENST00000375731	ENSG00000148090	AUH	TRUE	TRUE
chr9	91296045	T	A	ENST00000375731	ENSG00000148090	AUH	TRUE	TRUE
chr9	91296051	C	A	ENST00000375731	ENSG00000148090	AUH	TRUE	TRUE
chr9	91296066	T	A	ENST00000375731	ENSG00000148090	AUH	TRUE	TRUE
chr9	91296078	C	A	ENST00000375731	ENSG00000148090	AUH	TRUE	FALSE
chr9	91296078	C	G	ENST00000375731	ENSG00000148090	AUH	TRUE	FALSE
chr9	91296078	C	T	ENST00000375731	ENSG00000148090	AUH	TRUE	FALSE
chr9	91296079	T	A	ENST00000375731	ENSG00000148090	AUH	TRUE	FALSE
chr9	91296079	T	C	ENST00000375731	ENSG00000148090	AUH	TRUE	FALSE
chr9	91296079	T	G	ENST00000375731	ENSG00000148090	AUH	TRUE	FALSE
chr9	91297982	A	C	ENST00000375731	ENSG00000148090	AUH	TRUE	FALSE
chr9	91297982	A	G	ENST00000375731	ENSG00000148090	AUH	TRUE	FALSE
chr9	91297982	A	T	ENST00000375731	ENSG00000148090	AUH	TRUE	FALSE
chr9	91297983	C	A	ENST00000375731	ENSG00000148090	AUH	TRUE	FALSE
chr9	91297983	C	G	ENST00000375731	ENSG00000148090	AUH	TRUE	FALSE
chr9	91297983	C	T	ENST00000375731	ENSG00000148090	AUH	TRUE	FALSE
chr9	91297993	G	A	ENST00000375731	ENSG00000148090	AUH	TRUE	TRUE
chr9	91298000	A	T	ENST00000375731	ENSG00000148090	AUH	TRUE	TRUE
chr9	91298007	A	C	ENST00000375731	ENSG00000148090	AUH	TRUE	TRUE
chr9	91298007	A	T	ENST00000375731	ENSG00000148090	AUH	TRUE	TRUE
chr9	91298017	C	A	ENST00000375731	ENSG00000148090	AUH	TRUE	TRUE
chr9	91298031	A	C	ENST00000375731	ENSG00000148090	AUH	TRUE	TRUE
chr9	91298031	A	T	ENST00000375731	ENSG00000148090	AUH	TRUE	TRUE
chr9	91298041	C	A	ENST00000375731	ENSG00000148090	AUH	TRUE	TRUE
chr9	91298077	C	A	ENST00000375731	ENSG00000148090	AUH	TRUE	FALSE
chr9	91298077	C	G	ENST00000375731	ENSG00000148090	AUH	TRUE	FALSE
chr9	91298077	C	T	ENST00000375731	ENSG00000148090	AUH	TRUE	FALSE
chr9	91298078	T	A	ENST00000375731	ENSG00000148090	AUH	TRUE	FALSE
chr9	91298078	T	C	ENST00000375731	ENSG00000148090	AUH	TRUE	FALSE
chr9	91298078	T	G	ENST00000375731	ENSG00000148090	AUH	TRUE	FALSE
chr9	91325316	A	C	ENST00000375731	ENSG00000148090	AUH	TRUE	FALSE
chr9	91325316	A	G	ENST00000375731	ENSG00000148090	AUH	TRUE	FALSE
chr9	91325316	A	T	ENST00000375731	ENSG00000148090	AUH	TRUE	FALSE
chr9	91325317	C	A	ENST00000375731	ENSG00000148090	AUH	TRUE	FALSE
chr9	91325317	C	G	ENST00000375731	ENSG00000148090	AUH	TRUE	FALSE
chr9	91325317	C	T	ENST00000375731	ENSG00000148090	AUH	TRUE	FALSE
chr9	91325339	T	A	ENST00000375731	ENSG00000148090	AUH	TRUE	TRUE
chr9	91325345	T	A	ENST00000375731	ENSG00000148090	AUH	TRUE	TRUE
chr9	91325366	C	A	ENST00000375731	ENSG00000148090	AUH	TRUE	TRUE
chr9	91325381	T	A	ENST00000375731	ENSG00000148090	AUH	TRUE	TRUE
chr9	91325387	T	A	ENST00000375731	ENSG00000148090	AUH	TRUE	TRUE
chr9	91325390	C	A	ENST00000375731	ENSG00000148090	AUH	TRUE	TRUE
chr9	91325393	T	A	ENST00000375731	ENSG00000148090	AUH	TRUE	TRUE
chr9	91325405	C	A	ENST00000375731	ENSG00000148090	AUH	TRUE	FALSE
chr9	91325405	C	G	ENST00000375731	ENSG00000148090	AUH	TRUE	FALSE
chr9	91325405	C	T	ENST00000375731	ENSG00000148090	AUH	TRUE	FALSE
chr9	91325406	T	A	ENST00000375731	ENSG00000148090	AUH	TRUE	FALSE
chr9	91325406	T	C	ENST00000375731	ENSG00000148090	AUH	TRUE	FALSE
chr9	91325406	T	G	ENST00000375731	ENSG00000148090	AUH	TRUE	FALSE
chr9	91355881	A	C	ENST00000375731	ENSG00000148090	AUH	TRUE	TRUE
chr9	91355881	A	G	ENST00000375731	ENSG00000148090	AUH	TRUE	FALSE
chr9	91355881	A	T	ENST00000375731	ENSG00000148090	AUH	TRUE	TRUE
chr9	91355882	C	A	ENST00000375731	ENSG00000148090	AUH	TRUE	TRUE
chr9	91355882	C	G	ENST00000375731	ENSG00000148090	AUH	TRUE	TRUE
chr9	91355882	C	T	ENST00000375731	ENSG00000148090	AUH	TRUE	TRUE
chr9	91355887	A	T	ENST00000375731	ENSG00000148090	AUH	TRUE	TRUE
chr9	91355907	C	A	ENST00000375731	ENSG00000148090	AUH	TRUE	TRUE
chr9	91355934	T	A	ENST00000375731	ENSG00000148090	AUH	TRUE	TRUE
chr9	91355937	T	A	ENST00000375731	ENSG00000148090	AUH	TRUE	TRUE
chr9	91355946	T	A	ENST00000375731	ENSG00000148090	AUH	TRUE	TRUE
chr9	91355948	A	T	ENST00000375731	ENSG00000148090	AUH	TRUE	TRUE
chr9	91355964	T	A	ENST00000375731	ENSG00000148090	AUH	TRUE	TRUE
chr9	91355966	G	C	ENST00000375731	ENSG00000148090	AUH	TRUE	TRUE
chr9	91355966	G	T	ENST00000375731	ENSG00000148090	AUH	TRUE	TRUE
chr9	91355971	C	A	ENST00000375731	ENSG00000148090	AUH	TRUE	FALSE
chr9	91355971	C	G	ENST00000375731	ENSG00000148090	AUH	TRUE	FALSE
chr9	91355971	C	T	ENST00000375731	ENSG00000148090	AUH	TRUE	FALSE
chr9	91355972	T	A	ENST00000375731	ENSG00000148090	AUH	TRUE	FALSE
chr9	91355972	T	C	ENST00000375731	ENSG00000148090	AUH	TRUE	FALSE
chr9	91355972	T	G	ENST00000375731	ENSG00000148090	AUH	TRUE	FALSE
chr9	91356086	A	C	ENST00000375731	ENSG00000148090	AUH	TRUE	TRUE
chr9	91356086	A	G	ENST00000375731	ENSG00000148090	AUH	TRUE	FALSE
chr9	91356086	A	T	ENST00000375731	ENSG00000148090	AUH	TRUE	TRUE
chr9	91356087	C	A	ENST00000375731	ENSG00000148090	AUH	TRUE	TRUE
chr9	91356087	C	G	ENST00000375731	ENSG00000148090	AUH	TRUE	TRUE
chr9	91356087	C	T	ENST00000375731	ENSG00000148090	AUH	TRUE	TRUE
chr9	91356093	T	A	ENST00000375731	ENSG00000148090	AUH	TRUE	TRUE
chr9	91356105	T	A	ENST00000375731	ENSG00000148090	AUH	TRUE	TRUE
chr9	91356113	G	C	ENST00000375731	ENSG00000148090	AUH	TRUE	TRUE
chr9	91356113	G	T	ENST00000375731	ENSG00000148090	AUH	TRUE	TRUE
chr9	91356120	T	A	ENST00000375731	ENSG00000148090	AUH	TRUE	TRUE
chr9	91356124	A	C	ENST00000375731	ENSG00000148090	AUH	TRUE	TRUE
chr9	91356124	A	T	ENST00000375731	ENSG00000148090	AUH	TRUE	TRUE
chr9	91356132	T	A	ENST00000375731	ENSG00000148090	AUH	TRUE	TRUE
chr9	91356141	C	A	ENST00000375731	ENSG00000148090	AUH	TRUE	TRUE
chr9	91356156	C	A	ENST00000375731	ENSG00000148090	AUH	TRUE	FALSE
chr9	91356156	C	G	ENST00000375731	ENSG00000148090	AUH	TRUE	FALSE
chr9	91356156	C	T	ENST00000375731	ENSG00000148090	AUH	TRUE	FALSE
chr9	91356157	T	A	ENST00000375731	ENSG00000148090	AUH	TRUE	FALSE
chr9	91356157	T	C	ENST00000375731	ENSG00000148090	AUH	TRUE	FALSE
chr9	91356157	T	G	ENST00000375731	ENSG00000148090	AUH	TRUE	FALSE
chr9	91361626	A	C	ENST00000375731	ENSG00000148090	AUH	TRUE	FALSE
chr9	91361626	A	G	ENST00000375731	ENSG00000148090	AUH	TRUE	FALSE
chr9	91361626	A	T	ENST00000375731	ENSG00000148090	AUH	TRUE	FALSE
chr9	91361627	C	A	ENST00000375731	ENSG00000148090	AUH	TRUE	FALSE
chr9	91361627	C	G	ENST00000375731	ENSG00000148090	AUH	TRUE	FALSE
chr9	91361627	C	T	ENST00000375731	ENSG00000148090	AUH	TRUE	FALSE
chr9	91361628	C	A	ENST00000375731	ENSG00000148090	AUH	TRUE	TRUE
chr9	91361631	G	A	ENST00000375731	ENSG00000148090	AUH	TRUE	TRUE
chr9	91361637	C	A	ENST00000375731	ENSG00000148090	AUH	TRUE	TRUE
chr9	91361640	C	A	ENST00000375731	ENSG00000148090	AUH	TRUE	TRUE
chr9	91361643	C	A	ENST00000375731	ENSG00000148090	AUH	TRUE	TRUE
chr9	91361664	C	A	ENST00000375731	ENSG00000148090	AUH	TRUE	TRUE
chr9	91361670	C	A	ENST00000375731	ENSG00000148090	AUH	TRUE	TRUE
chr9	91361676	T	A	ENST00000375731	ENSG00000148090	AUH	TRUE	TRUE
chr9	91361682	C	A	ENST00000375731	ENSG00000148090	AUH	TRUE	TRUE
chr9	91361689	G	C	ENST00000375731	ENSG00000148090	AUH	TRUE	TRUE
chr9	91361689	G	T	ENST00000375731	ENSG00000148090	AUH	TRUE	TRUE
chr9	91361700	T	A	ENST00000375731	ENSG00000148090	AUH	TRUE	TRUE
chr9	91361728	C	T	ENST00000375731	ENSG00000148090	AUH	TRUE	TRUE
chr9	91361729	C	T	ENST00000375731	ENSG00000148090	AUH	TRUE	TRUE
chr9	91361736	G	A	ENST00000375731	ENSG00000148090	AUH	TRUE	TRUE
chr9	91361740	C	T	ENST00000375731	ENSG00000148090	AUH	TRUE	TRUE
chr9	91361741	C	T	ENST00000375731	ENSG00000148090	AUH	TRUE	TRUE
chr9	91361760	G	A	ENST00000375731	ENSG00000148090	AUH	TRUE	TRUE
chr9	91361771	A	T	ENST00000375731	ENSG00000148090	AUH	TRUE	TRUE
chr9	91361774	G	T	ENST00000375731	ENSG00000148090	AUH	TRUE	TRUE
chr9	91361789	A	T	ENST00000375731	ENSG00000148090	AUH	TRUE	TRUE
chr9	91361797	G	T	ENST00000375731	ENSG00000148090	AUH	TRUE	TRUE
chr9	91361803	C	T	ENST00000375731	ENSG00000148090	AUH	TRUE	TRUE
chr9	91361804	C	T	ENST00000375731	ENSG00000148090	AUH	TRUE	TRUE
chr9	91361812	G	T	ENST00000375731	ENSG00000148090	AUH	TRUE	TRUE
chr9	91361853	C	A	ENST00000375731	ENSG00000148090	AUH	FALSE	FALSE
chr9	91361855	A	T	ENST00000375731	ENSG00000148090	AUH	FALSE	FALSE
chr9	91409359	G	C	ENST00000297689	ENSG00000165030	NFIL3	FALSE	FALSE
chr9	91409359	G	T	ENST00000297689	ENSG00000165030	NFIL3	FALSE	FALSE
chr9	91409375	G	A	ENST00000297689	ENSG00000165030	NFIL3	FALSE	FALSE
chr9	91409390	T	A	ENST00000297689	ENSG00000165030	NFIL3	FALSE	FALSE
chr9	91409393	T	A	ENST00000297689	ENSG00000165030	NFIL3	FALSE	FALSE
chr9	91409398	G	C	ENST00000297689	ENSG00000165030	NFIL3	FALSE	FALSE
chr9	91409398	G	T	ENST00000297689	ENSG00000165030	NFIL3	FALSE	FALSE
chr9	91409408	C	A	ENST00000297689	ENSG00000165030	NFIL3	FALSE	FALSE
chr9	91409416	A	C	ENST00000297689	ENSG00000165030	NFIL3	FALSE	FALSE
chr9	91409416	A	T	ENST00000297689	ENSG00000165030	NFIL3	FALSE	FALSE
chr9	91409432	G	A	ENST00000297689	ENSG00000165030	NFIL3	FALSE	FALSE
chr9	91409435	T	A	ENST00000297689	ENSG00000165030	NFIL3	FALSE	FALSE
chr9	91409437	A	T	ENST00000297689	ENSG00000165030	NFIL3	FALSE	FALSE
chr9	91409439	A	C	ENST00000297689	ENSG00000165030	NFIL3	FALSE	FALSE
chr9	91409439	A	T	ENST00000297689	ENSG00000165030	NFIL3	FALSE	FALSE
chr9	91409443	A	T	ENST00000297689	ENSG00000165030	NFIL3	FALSE	FALSE
chr9	91409450	C	A	ENST00000297689	ENSG00000165030	NFIL3	FALSE	FALSE
chr9	91409465	T	A	ENST00000297689	ENSG00000165030	NFIL3	FALSE	FALSE
chr9	91409466	G	C	ENST00000297689	ENSG00000165030	NFIL3	FALSE	FALSE
chr9	91409466	G	T	ENST00000297689	ENSG00000165030	NFIL3	FALSE	FALSE
chr9	91409480	T	A	ENST00000297689	ENSG00000165030	NFIL3	FALSE	FALSE
chr9	91409486	C	A	ENST00000297689	ENSG00000165030	NFIL3	FALSE	FALSE
chr9	91409495	C	A	ENST00000297689	ENSG00000165030	NFIL3	FALSE	FALSE
chr9	91409501	T	A	ENST00000297689	ENSG00000165030	NFIL3	FALSE	FALSE
chr9	91409513	G	A	ENST00000297689	ENSG00000165030	NFIL3	FALSE	FALSE
chr9	91409519	T	A	ENST00000297689	ENSG00000165030	NFIL3	FALSE	FALSE
chr9	91409531	C	A	ENST00000297689	ENSG00000165030	NFIL3	FALSE	FALSE
chr9	91409534	T	A	ENST00000297689	ENSG00000165030	NFIL3	FALSE	FALSE
chr9	91409537	G	A	ENST00000297689	ENSG00000165030	NFIL3	FALSE	FALSE
chr9	91409541	C	T	ENST00000297689	ENSG00000165030	NFIL3	FALSE	FALSE
chr9	91409542	C	T	ENST00000297689	ENSG00000165030	NFIL3	FALSE	FALSE
chr9	91409549	C	A	ENST00000297689	ENSG00000165030	NFIL3	FALSE	FALSE
chr9	91409551	G	T	ENST00000297689	ENSG00000165030	NFIL3	FALSE	FALSE
chr9	91409555	T	A	ENST00000297689	ENSG00000165030	NFIL3	FALSE	FALSE
chr9	91409562	C	T	ENST00000297689	ENSG00000165030	NFIL3	FALSE	FALSE
chr9	91409563	C	T	ENST00000297689	ENSG00000165030	NFIL3	FALSE	FALSE
chr9	91409570	G	A	ENST00000297689	ENSG00000165030	NFIL3	FALSE	FALSE
chr9	91409585	G	A	ENST00000297689	ENSG00000165030	NFIL3	FALSE	FALSE
chr9	91409590	G	C	ENST00000297689	ENSG00000165030	NFIL3	FALSE	FALSE
chr9	91409590	G	T	ENST00000297689	ENSG00000165030	NFIL3	FALSE	FALSE
chr9	91409636	T	A	ENST00000297689	ENSG00000165030	NFIL3	FALSE	FALSE
chr9	91409639	C	A	ENST00000297689	ENSG00000165030	NFIL3	FALSE	FALSE
chr9	91409645	C	A	ENST00000297689	ENSG00000165030	NFIL3	FALSE	FALSE
chr9	91409654	T	A	ENST00000297689	ENSG00000165030	NFIL3	FALSE	FALSE
chr9	91409657	T	A	ENST00000297689	ENSG00000165030	NFIL3	FALSE	FALSE
chr9	91409677	G	C	ENST00000297689	ENSG00000165030	NFIL3	FALSE	FALSE
chr9	91409677	G	T	ENST00000297689	ENSG00000165030	NFIL3	FALSE	FALSE
chr9	91409687	T	A	ENST00000297689	ENSG00000165030	NFIL3	FALSE	FALSE
chr9	91409690	G	A	ENST00000297689	ENSG00000165030	NFIL3	FALSE	FALSE
chr9	91409699	C	A	ENST00000297689	ENSG00000165030	NFIL3	FALSE	FALSE
chr9	91409705	C	A	ENST00000297689	ENSG00000165030	NFIL3	FALSE	FALSE
chr9	91409720	C	A	ENST00000297689	ENSG00000165030	NFIL3	FALSE	FALSE
chr9	91409726	T	A	ENST00000297689	ENSG00000165030	NFIL3	FALSE	FALSE
chr9	91409732	G	A	ENST00000297689	ENSG00000165030	NFIL3	FALSE	FALSE
chr9	91409741	T	A	ENST00000297689	ENSG00000165030	NFIL3	FALSE	FALSE
chr9	91409747	T	A	ENST00000297689	ENSG00000165030	NFIL3	FALSE	FALSE
chr9	91409759	T	A	ENST00000297689	ENSG00000165030	NFIL3	FALSE	FALSE
chr9	91409767	A	T	ENST00000297689	ENSG00000165030	NFIL3	FALSE	FALSE
chr9	91409786	C	A	ENST00000297689	ENSG00000165030	NFIL3	FALSE	FALSE
chr9	91409795	T	A	ENST00000297689	ENSG00000165030	NFIL3	FALSE	FALSE
chr9	91409819	T	A	ENST00000297689	ENSG00000165030	NFIL3	FALSE	FALSE
chr9	91409825	C	A	ENST00000297689	ENSG00000165030	NFIL3	FALSE	FALSE
chr9	91409849	T	A	ENST00000297689	ENSG00000165030	NFIL3	FALSE	FALSE
chr9	91409858	G	A	ENST00000297689	ENSG00000165030	NFIL3	FALSE	FALSE
chr9	91409861	G	A	ENST00000297689	ENSG00000165030	NFIL3	FALSE	FALSE
chr9	91409864	C	A	ENST00000297689	ENSG00000165030	NFIL3	FALSE	FALSE
chr9	91409870	C	A	ENST00000297689	ENSG00000165030	NFIL3	FALSE	FALSE
chr9	91409873	C	A	ENST00000297689	ENSG00000165030	NFIL3	FALSE	FALSE
chr9	91409881	G	C	ENST00000297689	ENSG00000165030	NFIL3	FALSE	FALSE
chr9	91409881	G	T	ENST00000297689	ENSG00000165030	NFIL3	FALSE	FALSE
chr9	91409885	T	A	ENST00000297689	ENSG00000165030	NFIL3	FALSE	FALSE
chr9	91409888	C	A	ENST00000297689	ENSG00000165030	NFIL3	FALSE	FALSE
chr9	91409909	C	A	ENST00000297689	ENSG00000165030	NFIL3	FALSE	FALSE
chr9	91409911	G	T	ENST00000297689	ENSG00000165030	NFIL3	FALSE	FALSE
chr9	91409918	T	A	ENST00000297689	ENSG00000165030	NFIL3	FALSE	FALSE
chr9	91409939	G	A	ENST00000297689	ENSG00000165030	NFIL3	FALSE	FALSE
chr9	91409948	G	A	ENST00000297689	ENSG00000165030	NFIL3	FALSE	FALSE
chr9	91409968	G	C	ENST00000297689	ENSG00000165030	NFIL3	FALSE	FALSE
chr9	91409968	G	T	ENST00000297689	ENSG00000165030	NFIL3	FALSE	FALSE
chr9	91409970	G	C	ENST00000297689	ENSG00000165030	NFIL3	FALSE	FALSE
chr9	91409970	G	T	ENST00000297689	ENSG00000165030	NFIL3	FALSE	FALSE
chr9	91409994	A	C	ENST00000297689	ENSG00000165030	NFIL3	FALSE	FALSE
chr9	91409994	A	T	ENST00000297689	ENSG00000165030	NFIL3	FALSE	FALSE
chr9	91410002	G	A	ENST00000297689	ENSG00000165030	NFIL3	FALSE	FALSE
chr9	91410003	A	C	ENST00000297689	ENSG00000165030	NFIL3	FALSE	FALSE
chr9	91410003	A	T	ENST00000297689	ENSG00000165030	NFIL3	FALSE	FALSE
chr9	91410018	G	C	ENST00000297689	ENSG00000165030	NFIL3	FALSE	FALSE
chr9	91410018	G	T	ENST00000297689	ENSG00000165030	NFIL3	FALSE	FALSE
chr9	91410029	G	A	ENST00000297689	ENSG00000165030	NFIL3	FALSE	FALSE
chr9	91410038	T	A	ENST00000297689	ENSG00000165030	NFIL3	FALSE	FALSE
chr9	91410044	C	A	ENST00000297689	ENSG00000165030	NFIL3	FALSE	FALSE
chr9	91410051	G	C	ENST00000297689	ENSG00000165030	NFIL3	FALSE	FALSE
chr9	91410051	G	T	ENST00000297689	ENSG00000165030	NFIL3	FALSE	FALSE
chr9	91410059	C	A	ENST00000297689	ENSG00000165030	NFIL3	FALSE	FALSE
chr9	91410061	A	C	ENST00000297689	ENSG00000165030	NFIL3	FALSE	FALSE
chr9	91410061	A	T	ENST00000297689	ENSG00000165030	NFIL3	FALSE	FALSE
chr9	91410065	C	A	ENST00000297689	ENSG00000165030	NFIL3	FALSE	FALSE
chr9	91410074	C	A	ENST00000297689	ENSG00000165030	NFIL3	FALSE	FALSE
chr9	91410077	G	A	ENST00000297689	ENSG00000165030	NFIL3	FALSE	FALSE
chr9	91410080	T	A	ENST00000297689	ENSG00000165030	NFIL3	FALSE	FALSE
chr9	91410089	G	A	ENST00000297689	ENSG00000165030	NFIL3	FALSE	FALSE
chr9	91410095	T	A	ENST00000297689	ENSG00000165030	NFIL3	FALSE	FALSE
chr9	91410101	C	A	ENST00000297689	ENSG00000165030	NFIL3	FALSE	FALSE
chr9	91410110	T	A	ENST00000297689	ENSG00000165030	NFIL3	FALSE	FALSE
chr9	91410111	G	T	ENST00000297689	ENSG00000165030	NFIL3	FALSE	FALSE
chr9	91410119	C	A	ENST00000297689	ENSG00000165030	NFIL3	FALSE	FALSE
chr9	91410122	G	A	ENST00000297689	ENSG00000165030	NFIL3	FALSE	FALSE
chr9	91410134	C	A	ENST00000297689	ENSG00000165030	NFIL3	FALSE	FALSE
chr9	91410137	G	A	ENST00000297689	ENSG00000165030	NFIL3	FALSE	FALSE
chr9	91410146	C	A	ENST00000297689	ENSG00000165030	NFIL3	FALSE	FALSE
chr9	91410151	G	C	ENST00000297689	ENSG00000165030	NFIL3	FALSE	FALSE
chr9	91410151	G	T	ENST00000297689	ENSG00000165030	NFIL3	FALSE	FALSE
chr9	91410161	C	A	ENST00000297689	ENSG00000165030	NFIL3	FALSE	FALSE
chr9	91410163	G	C	ENST00000297689	ENSG00000165030	NFIL3	FALSE	FALSE
chr9	91410163	G	T	ENST00000297689	ENSG00000165030	NFIL3	FALSE	FALSE
chr9	91410178	G	T	ENST00000297689	ENSG00000165030	NFIL3	FALSE	FALSE
chr9	91410185	G	A	ENST00000297689	ENSG00000165030	NFIL3	FALSE	FALSE
chr9	91410197	T	A	ENST00000297689	ENSG00000165030	NFIL3	FALSE	FALSE
chr9	91410210	A	T	ENST00000297689	ENSG00000165030	NFIL3	FALSE	FALSE
chr9	91410220	G	C	ENST00000297689	ENSG00000165030	NFIL3	FALSE	FALSE
chr9	91410220	G	T	ENST00000297689	ENSG00000165030	NFIL3	FALSE	FALSE
chr9	91410229	G	T	ENST00000297689	ENSG00000165030	NFIL3	FALSE	FALSE
chr9	91410236	C	A	ENST00000297689	ENSG00000165030	NFIL3	FALSE	FALSE
chr9	91410242	C	A	ENST00000297689	ENSG00000165030	NFIL3	FALSE	FALSE
chr9	91410253	G	C	ENST00000297689	ENSG00000165030	NFIL3	FALSE	FALSE
chr9	91410253	G	T	ENST00000297689	ENSG00000165030	NFIL3	FALSE	FALSE
chr9	91410269	T	A	ENST00000297689	ENSG00000165030	NFIL3	FALSE	FALSE
chr9	91410278	G	A	ENST00000297689	ENSG00000165030	NFIL3	FALSE	FALSE
chr9	91410279	G	C	ENST00000297689	ENSG00000165030	NFIL3	FALSE	FALSE
chr9	91410279	G	T	ENST00000297689	ENSG00000165030	NFIL3	FALSE	FALSE
chr9	91410287	G	A	ENST00000297689	ENSG00000165030	NFIL3	FALSE	FALSE
chr9	91410291	G	C	ENST00000297689	ENSG00000165030	NFIL3	FALSE	FALSE
chr9	91410291	G	T	ENST00000297689	ENSG00000165030	NFIL3	FALSE	FALSE
chr9	91410317	T	A	ENST00000297689	ENSG00000165030	NFIL3	FALSE	FALSE
chr9	91410320	G	A	ENST00000297689	ENSG00000165030	NFIL3	FALSE	FALSE
chr9	91410326	C	A	ENST00000297689	ENSG00000165030	NFIL3	FALSE	FALSE
chr9	91410329	G	A	ENST00000297689	ENSG00000165030	NFIL3	FALSE	FALSE
chr9	91410333	A	C	ENST00000297689	ENSG00000165030	NFIL3	FALSE	FALSE
chr9	91410333	A	T	ENST00000297689	ENSG00000165030	NFIL3	FALSE	FALSE
chr9	91410352	A	C	ENST00000297689	ENSG00000165030	NFIL3	FALSE	FALSE
chr9	91410352	A	T	ENST00000297689	ENSG00000165030	NFIL3	FALSE	FALSE
chr9	91410362	T	A	ENST00000297689	ENSG00000165030	NFIL3	FALSE	FALSE
chr9	91410364	A	C	ENST00000297689	ENSG00000165030	NFIL3	FALSE	FALSE
chr9	91410364	A	T	ENST00000297689	ENSG00000165030	NFIL3	FALSE	FALSE
chr9	91410368	T	A	ENST00000297689	ENSG00000165030	NFIL3	FALSE	FALSE
chr9	91410373	G	C	ENST00000297689	ENSG00000165030	NFIL3	FALSE	FALSE
chr9	91410373	G	T	ENST00000297689	ENSG00000165030	NFIL3	FALSE	FALSE
chr9	91410383	C	A	ENST00000297689	ENSG00000165030	NFIL3	FALSE	FALSE
chr9	91410389	T	A	ENST00000297689	ENSG00000165030	NFIL3	FALSE	FALSE
chr9	91410391	A	C	ENST00000297689	ENSG00000165030	NFIL3	FALSE	FALSE
chr9	91410391	A	T	ENST00000297689	ENSG00000165030	NFIL3	FALSE	FALSE
chr9	91410404	C	A	ENST00000297689	ENSG00000165030	NFIL3	FALSE	FALSE
chr9	91410407	C	A	ENST00000297689	ENSG00000165030	NFIL3	FALSE	FALSE
chr9	91410410	C	A	ENST00000297689	ENSG00000165030	NFIL3	FALSE	FALSE
chr9	91410425	T	A	ENST00000297689	ENSG00000165030	NFIL3	FALSE	FALSE
chr9	91410431	C	A	ENST00000297689	ENSG00000165030	NFIL3	FALSE	FALSE
chr9	91410433	A	C	ENST00000297689	ENSG00000165030	NFIL3	FALSE	FALSE
chr9	91410433	A	T	ENST00000297689	ENSG00000165030	NFIL3	FALSE	FALSE
chr9	91410452	G	A	ENST00000297689	ENSG00000165030	NFIL3	FALSE	FALSE
chr9	91410458	T	A	ENST00000297689	ENSG00000165030	NFIL3	FALSE	FALSE
chr9	91410461	C	A	ENST00000297689	ENSG00000165030	NFIL3	FALSE	FALSE
chr9	91410470	T	A	ENST00000297689	ENSG00000165030	NFIL3	FALSE	FALSE
chr9	91410473	T	A	ENST00000297689	ENSG00000165030	NFIL3	FALSE	FALSE
chr9	91410482	C	A	ENST00000297689	ENSG00000165030	NFIL3	FALSE	FALSE
chr9	91410491	T	A	ENST00000297689	ENSG00000165030	NFIL3	FALSE	FALSE
chr9	91410500	T	A	ENST00000297689	ENSG00000165030	NFIL3	FALSE	FALSE
chr9	91410503	C	A	ENST00000297689	ENSG00000165030	NFIL3	FALSE	FALSE
chr9	91410504	C	T	ENST00000297689	ENSG00000165030	NFIL3	FALSE	FALSE
chr9	91410505	C	T	ENST00000297689	ENSG00000165030	NFIL3	FALSE	FALSE
chr9	91410507	A	C	ENST00000297689	ENSG00000165030	NFIL3	FALSE	FALSE
chr9	91410507	A	T	ENST00000297689	ENSG00000165030	NFIL3	FALSE	FALSE
chr9	91410521	T	A	ENST00000297689	ENSG00000165030	NFIL3	FALSE	FALSE
chr9	91410524	T	A	ENST00000297689	ENSG00000165030	NFIL3	FALSE	FALSE
chr9	91410527	C	A	ENST00000297689	ENSG00000165030	NFIL3	FALSE	FALSE
chr9	91410542	C	A	ENST00000297689	ENSG00000165030	NFIL3	FALSE	FALSE
chr9	91410548	T	A	ENST00000297689	ENSG00000165030	NFIL3	FALSE	FALSE
chr9	91410555	A	T	ENST00000297689	ENSG00000165030	NFIL3	FALSE	FALSE
chr9	91410569	T	A	ENST00000297689	ENSG00000165030	NFIL3	FALSE	FALSE
chr9	91410575	T	A	ENST00000297689	ENSG00000165030	NFIL3	FALSE	FALSE
chr9	91410587	C	A	ENST00000297689	ENSG00000165030	NFIL3	FALSE	FALSE
chr9	91410590	C	A	ENST00000297689	ENSG00000165030	NFIL3	FALSE	FALSE
chr9	91410605	C	A	ENST00000297689	ENSG00000165030	NFIL3	FALSE	FALSE
chr9	91410608	C	A	ENST00000297689	ENSG00000165030	NFIL3	FALSE	FALSE
chr9	91410626	C	A	ENST00000297689	ENSG00000165030	NFIL3	FALSE	FALSE
chr9	91410628	G	C	ENST00000297689	ENSG00000165030	NFIL3	FALSE	FALSE
chr9	91410628	G	T	ENST00000297689	ENSG00000165030	NFIL3	FALSE	FALSE
chr9	91410635	C	A	ENST00000297689	ENSG00000165030	NFIL3	FALSE	FALSE
chr9	91410640	A	C	ENST00000297689	ENSG00000165030	NFIL3	FALSE	FALSE
chr9	91410640	A	T	ENST00000297689	ENSG00000165030	NFIL3	FALSE	FALSE
chr9	91410665	T	A	ENST00000297689	ENSG00000165030	NFIL3	FALSE	FALSE
chr9	91410698	G	A	ENST00000297689	ENSG00000165030	NFIL3	FALSE	FALSE
chr9	91410701	C	A	ENST00000297689	ENSG00000165030	NFIL3	FALSE	FALSE
chr9	91410704	T	A	ENST00000297689	ENSG00000165030	NFIL3	FALSE	FALSE
chr9	91410707	T	A	ENST00000297689	ENSG00000165030	NFIL3	FALSE	FALSE
chr9	91410716	G	A	ENST00000297689	ENSG00000165030	NFIL3	FALSE	FALSE
chr9	91410722	T	A	ENST00000297689	ENSG00000165030	NFIL3	FALSE	FALSE
chr9	91410725	T	A	ENST00000297689	ENSG00000165030	NFIL3	FALSE	FALSE
chr9	91410731	G	A	ENST00000297689	ENSG00000165030	NFIL3	FALSE	FALSE
chr9	91410907	C	A	ENST00000297689	ENSG00000165030	NFIL3	TRUE	FALSE
chr9	91410907	C	G	ENST00000297689	ENSG00000165030	NFIL3	TRUE	FALSE
chr9	91410907	C	T	ENST00000297689	ENSG00000165030	NFIL3	TRUE	FALSE
chr9	91410908	T	A	ENST00000297689	ENSG00000165030	NFIL3	TRUE	FALSE
chr9	91410908	T	C	ENST00000297689	ENSG00000165030	NFIL3	FALSE	FALSE
chr9	91410908	T	G	ENST00000297689	ENSG00000165030	NFIL3	TRUE	FALSE
chr9	91423638	A	C	ENST00000297689	ENSG00000165030	NFIL3	TRUE	FALSE
chr9	91423638	A	G	ENST00000297689	ENSG00000165030	NFIL3	TRUE	FALSE
chr9	91423638	A	T	ENST00000297689	ENSG00000165030	NFIL3	TRUE	FALSE
chr9	91423639	C	A	ENST00000297689	ENSG00000165030	NFIL3	TRUE	FALSE
chr9	91423639	C	G	ENST00000297689	ENSG00000165030	NFIL3	TRUE	FALSE
chr9	91423639	C	T	ENST00000297689	ENSG00000165030	NFIL3	TRUE	FALSE
chr9	91723670	C	A	ENST00000375708	ENSG00000169071	ROR2	FALSE	FALSE
chr9	91723676	G	A	ENST00000375708	ENSG00000169071	ROR2	FALSE	FALSE
chr9	91723682	G	A	ENST00000375708	ENSG00000169071	ROR2	FALSE	FALSE
chr9	91723688	C	A	ENST00000375708	ENSG00000169071	ROR2	FALSE	FALSE
chr9	91723697	G	A	ENST00000375708	ENSG00000169071	ROR2	FALSE	FALSE
chr9	91723707	A	T	ENST00000375708	ENSG00000169071	ROR2	FALSE	FALSE
chr9	91723724	C	A	ENST00000375708	ENSG00000169071	ROR2	FALSE	FALSE
chr9	91723730	C	A	ENST00000375708	ENSG00000169071	ROR2	FALSE	FALSE
chr9	91723745	C	A	ENST00000375708	ENSG00000169071	ROR2	FALSE	FALSE
chr9	91723748	C	A	ENST00000375708	ENSG00000169071	ROR2	FALSE	FALSE
chr9	91723751	C	A	ENST00000375708	ENSG00000169071	ROR2	FALSE	FALSE
chr9	91723754	C	A	ENST00000375708	ENSG00000169071	ROR2	FALSE	FALSE
chr9	91723757	C	A	ENST00000375708	ENSG00000169071	ROR2	FALSE	FALSE
chr9	91723763	C	A	ENST00000375708	ENSG00000169071	ROR2	FALSE	FALSE
chr9	91723766	G	A	ENST00000375708	ENSG00000169071	ROR2	FALSE	FALSE
chr9	91723778	G	A	ENST00000375708	ENSG00000169071	ROR2	FALSE	FALSE
chr9	91723790	C	A	ENST00000375708	ENSG00000169071	ROR2	FALSE	FALSE
chr9	91723802	G	A	ENST00000375708	ENSG00000169071	ROR2	FALSE	FALSE
chr9	91723820	C	A	ENST00000375708	ENSG00000169071	ROR2	FALSE	FALSE
chr9	91723822	G	C	ENST00000375708	ENSG00000169071	ROR2	FALSE	FALSE
chr9	91723822	G	T	ENST00000375708	ENSG00000169071	ROR2	FALSE	FALSE
chr9	91723875	G	C	ENST00000375708	ENSG00000169071	ROR2	FALSE	FALSE
chr9	91723875	G	T	ENST00000375708	ENSG00000169071	ROR2	FALSE	FALSE
chr9	91723912	G	C	ENST00000375708	ENSG00000169071	ROR2	FALSE	FALSE
chr9	91723912	G	T	ENST00000375708	ENSG00000169071	ROR2	FALSE	FALSE
chr9	91723922	T	A	ENST00000375708	ENSG00000169071	ROR2	FALSE	FALSE
chr9	91723934	G	A	ENST00000375708	ENSG00000169071	ROR2	FALSE	FALSE
chr9	91723946	G	A	ENST00000375708	ENSG00000169071	ROR2	FALSE	FALSE
chr9	91723949	G	A	ENST00000375708	ENSG00000169071	ROR2	FALSE	FALSE
chr9	91723961	G	A	ENST00000375708	ENSG00000169071	ROR2	FALSE	FALSE
chr9	91723973	G	A	ENST00000375708	ENSG00000169071	ROR2	FALSE	FALSE
chr9	91723980	G	C	ENST00000375708	ENSG00000169071	ROR2	FALSE	FALSE
chr9	91723980	G	T	ENST00000375708	ENSG00000169071	ROR2	FALSE	FALSE
chr9	91723995	G	C	ENST00000375708	ENSG00000169071	ROR2	FALSE	FALSE
chr9	91723995	G	T	ENST00000375708	ENSG00000169071	ROR2	FALSE	FALSE
chr9	91724004	A	C	ENST00000375708	ENSG00000169071	ROR2	FALSE	FALSE
chr9	91724004	A	T	ENST00000375708	ENSG00000169071	ROR2	FALSE	FALSE
chr9	91724021	G	A	ENST00000375708	ENSG00000169071	ROR2	FALSE	FALSE
chr9	91724022	G	C	ENST00000375708	ENSG00000169071	ROR2	FALSE	FALSE
chr9	91724022	G	T	ENST00000375708	ENSG00000169071	ROR2	FALSE	FALSE
chr9	91724040	G	C	ENST00000375708	ENSG00000169071	ROR2	FALSE	FALSE
chr9	91724040	G	T	ENST00000375708	ENSG00000169071	ROR2	FALSE	FALSE
chr9	91724048	G	A	ENST00000375708	ENSG00000169071	ROR2	FALSE	FALSE
chr9	91724069	T	A	ENST00000375708	ENSG00000169071	ROR2	FALSE	FALSE
chr9	91724075	G	A	ENST00000375708	ENSG00000169071	ROR2	FALSE	FALSE
chr9	91724081	T	A	ENST00000375708	ENSG00000169071	ROR2	FALSE	FALSE
chr9	91724096	G	A	ENST00000375708	ENSG00000169071	ROR2	FALSE	FALSE
chr9	91724102	G	A	ENST00000375708	ENSG00000169071	ROR2	FALSE	FALSE
chr9	91724120	T	A	ENST00000375708	ENSG00000169071	ROR2	FALSE	FALSE
chr9	91724123	G	A	ENST00000375708	ENSG00000169071	ROR2	FALSE	FALSE
chr9	91724126	T	A	ENST00000375708	ENSG00000169071	ROR2	FALSE	FALSE
chr9	91724136	G	C	ENST00000375708	ENSG00000169071	ROR2	FALSE	FALSE
chr9	91724136	G	T	ENST00000375708	ENSG00000169071	ROR2	FALSE	FALSE
chr9	91724189	G	A	ENST00000375708	ENSG00000169071	ROR2	FALSE	FALSE
chr9	91724209	G	T	ENST00000375708	ENSG00000169071	ROR2	FALSE	FALSE
chr9	91724216	G	A	ENST00000375708	ENSG00000169071	ROR2	FALSE	FALSE
chr9	91724221	G	T	ENST00000375708	ENSG00000169071	ROR2	FALSE	FALSE
chr9	91724229	G	C	ENST00000375708	ENSG00000169071	ROR2	FALSE	FALSE
chr9	91724229	G	T	ENST00000375708	ENSG00000169071	ROR2	FALSE	FALSE
chr9	91724247	C	T	ENST00000375708	ENSG00000169071	ROR2	FALSE	FALSE
chr9	91724248	C	T	ENST00000375708	ENSG00000169071	ROR2	FALSE	FALSE
chr9	91724255	G	A	ENST00000375708	ENSG00000169071	ROR2	FALSE	FALSE
chr9	91724276	T	A	ENST00000375708	ENSG00000169071	ROR2	FALSE	FALSE
chr9	91724303	C	A	ENST00000375708	ENSG00000169071	ROR2	FALSE	FALSE
chr9	91724307	C	T	ENST00000375708	ENSG00000169071	ROR2	FALSE	FALSE
chr9	91724308	C	T	ENST00000375708	ENSG00000169071	ROR2	FALSE	FALSE
chr9	91724310	G	T	ENST00000375708	ENSG00000169071	ROR2	FALSE	FALSE
chr9	91724315	C	A	ENST00000375708	ENSG00000169071	ROR2	FALSE	FALSE
chr9	91724328	A	C	ENST00000375708	ENSG00000169071	ROR2	FALSE	FALSE
chr9	91724328	A	T	ENST00000375708	ENSG00000169071	ROR2	FALSE	FALSE
chr9	91724334	C	T	ENST00000375708	ENSG00000169071	ROR2	FALSE	FALSE
chr9	91724335	C	T	ENST00000375708	ENSG00000169071	ROR2	FALSE	FALSE
chr9	91724343	A	T	ENST00000375708	ENSG00000169071	ROR2	FALSE	FALSE
chr9	91724355	G	T	ENST00000375708	ENSG00000169071	ROR2	FALSE	FALSE
chr9	91724369	G	A	ENST00000375708	ENSG00000169071	ROR2	FALSE	FALSE
chr9	91724387	C	A	ENST00000375708	ENSG00000169071	ROR2	FALSE	FALSE
chr9	91724399	G	A	ENST00000375708	ENSG00000169071	ROR2	FALSE	FALSE
chr9	91724406	G	C	ENST00000375708	ENSG00000169071	ROR2	FALSE	FALSE
chr9	91724406	G	T	ENST00000375708	ENSG00000169071	ROR2	FALSE	FALSE
chr9	91724412	G	T	ENST00000375708	ENSG00000169071	ROR2	FALSE	FALSE
chr9	91724415	G	C	ENST00000375708	ENSG00000169071	ROR2	FALSE	FALSE
chr9	91724415	G	T	ENST00000375708	ENSG00000169071	ROR2	FALSE	FALSE
chr9	91724423	G	A	ENST00000375708	ENSG00000169071	ROR2	FALSE	FALSE
chr9	91724430	G	C	ENST00000375708	ENSG00000169071	ROR2	FALSE	FALSE
chr9	91724430	G	T	ENST00000375708	ENSG00000169071	ROR2	FALSE	FALSE
chr9	91724444	C	A	ENST00000375708	ENSG00000169071	ROR2	FALSE	FALSE
chr9	91724445	C	T	ENST00000375708	ENSG00000169071	ROR2	FALSE	FALSE
chr9	91724446	C	T	ENST00000375708	ENSG00000169071	ROR2	FALSE	FALSE
chr9	91724460	G	C	ENST00000375708	ENSG00000169071	ROR2	FALSE	FALSE
chr9	91724460	G	T	ENST00000375708	ENSG00000169071	ROR2	FALSE	FALSE
chr9	91724466	C	T	ENST00000375708	ENSG00000169071	ROR2	FALSE	FALSE
chr9	91724467	C	T	ENST00000375708	ENSG00000169071	ROR2	FALSE	FALSE
chr9	91724476	G	C	ENST00000375708	ENSG00000169071	ROR2	FALSE	FALSE
chr9	91724476	G	T	ENST00000375708	ENSG00000169071	ROR2	FALSE	FALSE
chr9	91724492	T	A	ENST00000375708	ENSG00000169071	ROR2	FALSE	FALSE
chr9	91724496	G	C	ENST00000375708	ENSG00000169071	ROR2	FALSE	FALSE
chr9	91724496	G	T	ENST00000375708	ENSG00000169071	ROR2	FALSE	FALSE
chr9	91724510	C	A	ENST00000375708	ENSG00000169071	ROR2	FALSE	FALSE
chr9	91724520	C	T	ENST00000375708	ENSG00000169071	ROR2	FALSE	FALSE
chr9	91724521	C	T	ENST00000375708	ENSG00000169071	ROR2	FALSE	FALSE
chr9	91724539	G	T	ENST00000375708	ENSG00000169071	ROR2	FALSE	FALSE
chr9	91724555	T	A	ENST00000375708	ENSG00000169071	ROR2	FALSE	FALSE
chr9	91724556	G	C	ENST00000375708	ENSG00000169071	ROR2	FALSE	FALSE
chr9	91724556	G	T	ENST00000375708	ENSG00000169071	ROR2	FALSE	FALSE
chr9	91724559	G	C	ENST00000375708	ENSG00000169071	ROR2	FALSE	FALSE
chr9	91724559	G	T	ENST00000375708	ENSG00000169071	ROR2	FALSE	FALSE
chr9	91724571	A	C	ENST00000375708	ENSG00000169071	ROR2	FALSE	FALSE
chr9	91724571	A	T	ENST00000375708	ENSG00000169071	ROR2	FALSE	FALSE
chr9	91724579	C	A	ENST00000375708	ENSG00000169071	ROR2	FALSE	FALSE
chr9	91724582	G	A	ENST00000375708	ENSG00000169071	ROR2	FALSE	FALSE
chr9	91724593	A	T	ENST00000375708	ENSG00000169071	ROR2	FALSE	FALSE
chr9	91724599	G	C	ENST00000375708	ENSG00000169071	ROR2	FALSE	FALSE
chr9	91724599	G	T	ENST00000375708	ENSG00000169071	ROR2	FALSE	FALSE
chr9	91724606	T	A	ENST00000375708	ENSG00000169071	ROR2	FALSE	FALSE
chr9	91724618	T	A	ENST00000375708	ENSG00000169071	ROR2	FALSE	FALSE
chr9	91724622	G	C	ENST00000375708	ENSG00000169071	ROR2	FALSE	FALSE
chr9	91724622	G	T	ENST00000375708	ENSG00000169071	ROR2	FALSE	FALSE
chr9	91724654	T	A	ENST00000375708	ENSG00000169071	ROR2	FALSE	FALSE
chr9	91724679	G	C	ENST00000375708	ENSG00000169071	ROR2	FALSE	FALSE
chr9	91724679	G	T	ENST00000375708	ENSG00000169071	ROR2	FALSE	FALSE
chr9	91724684	C	A	ENST00000375708	ENSG00000169071	ROR2	FALSE	FALSE
chr9	91724702	G	A	ENST00000375708	ENSG00000169071	ROR2	FALSE	FALSE
chr9	91724732	C	A	ENST00000375708	ENSG00000169071	ROR2	FALSE	FALSE
chr9	91724744	T	A	ENST00000375708	ENSG00000169071	ROR2	FALSE	FALSE
chr9	91724779	G	T	ENST00000375708	ENSG00000169071	ROR2	FALSE	FALSE
chr9	91724788	G	T	ENST00000375708	ENSG00000169071	ROR2	FALSE	FALSE
chr9	91724807	C	A	ENST00000375708	ENSG00000169071	ROR2	FALSE	FALSE
chr9	91724824	G	T	ENST00000375708	ENSG00000169071	ROR2	FALSE	FALSE
chr9	91724826	A	T	ENST00000375708	ENSG00000169071	ROR2	FALSE	FALSE
chr9	91724829	G	C	ENST00000375708	ENSG00000169071	ROR2	FALSE	FALSE
chr9	91724829	G	T	ENST00000375708	ENSG00000169071	ROR2	FALSE	FALSE
chr9	91724855	G	A	ENST00000375708	ENSG00000169071	ROR2	FALSE	FALSE
chr9	91724861	T	A	ENST00000375708	ENSG00000169071	ROR2	FALSE	FALSE
chr9	91724880	G	T	ENST00000375708	ENSG00000169071	ROR2	FALSE	FALSE
chr9	91724900	G	A	ENST00000375708	ENSG00000169071	ROR2	FALSE	FALSE
chr9	91724912	G	A	ENST00000375708	ENSG00000169071	ROR2	FALSE	FALSE
chr9	91724924	C	A	ENST00000375708	ENSG00000169071	ROR2	FALSE	FALSE
chr9	91724936	C	A	ENST00000375708	ENSG00000169071	ROR2	FALSE	FALSE
chr9	91724939	C	A	ENST00000375708	ENSG00000169071	ROR2	FALSE	FALSE
chr9	91724954	C	A	ENST00000375708	ENSG00000169071	ROR2	FALSE	FALSE
chr9	91724960	T	A	ENST00000375708	ENSG00000169071	ROR2	FALSE	FALSE
chr9	91724966	T	A	ENST00000375708	ENSG00000169071	ROR2	FALSE	FALSE
chr9	91724975	T	A	ENST00000375708	ENSG00000169071	ROR2	FALSE	FALSE
chr9	91724990	G	A	ENST00000375708	ENSG00000169071	ROR2	FALSE	FALSE
chr9	91724996	G	A	ENST00000375708	ENSG00000169071	ROR2	FALSE	FALSE
chr9	91724999	C	A	ENST00000375708	ENSG00000169071	ROR2	FALSE	FALSE
chr9	91725029	T	A	ENST00000375708	ENSG00000169071	ROR2	FALSE	FALSE
chr9	91725030	G	C	ENST00000375708	ENSG00000169071	ROR2	FALSE	FALSE
chr9	91725030	G	T	ENST00000375708	ENSG00000169071	ROR2	FALSE	FALSE
chr9	91725038	T	A	ENST00000375708	ENSG00000169071	ROR2	FALSE	FALSE
chr9	91725053	C	A	ENST00000375708	ENSG00000169071	ROR2	FALSE	FALSE
chr9	91725056	C	A	ENST00000375708	ENSG00000169071	ROR2	FALSE	FALSE
chr9	91725062	C	A	ENST00000375708	ENSG00000169071	ROR2	FALSE	FALSE
chr9	91725065	C	A	ENST00000375708	ENSG00000169071	ROR2	FALSE	FALSE
chr9	91725095	C	A	ENST00000375708	ENSG00000169071	ROR2	FALSE	FALSE
chr9	91725098	T	A	ENST00000375708	ENSG00000169071	ROR2	FALSE	FALSE
chr9	91725104	T	A	ENST00000375708	ENSG00000169071	ROR2	FALSE	FALSE
chr9	91725108	C	A	ENST00000375708	ENSG00000169071	ROR2	TRUE	FALSE
chr9	91725108	C	G	ENST00000375708	ENSG00000169071	ROR2	TRUE	FALSE
chr9	91725108	C	T	ENST00000375708	ENSG00000169071	ROR2	TRUE	FALSE
chr9	91725109	T	A	ENST00000375708	ENSG00000169071	ROR2	TRUE	FALSE
chr9	91725109	T	C	ENST00000375708	ENSG00000169071	ROR2	TRUE	FALSE
chr9	91725109	T	G	ENST00000375708	ENSG00000169071	ROR2	TRUE	FALSE
chr9	91726539	A	C	ENST00000375708	ENSG00000169071	ROR2	TRUE	FALSE
chr9	91726539	A	G	ENST00000375708	ENSG00000169071	ROR2	TRUE	FALSE
chr9	91726539	A	T	ENST00000375708	ENSG00000169071	ROR2	TRUE	FALSE
chr9	91726540	C	A	ENST00000375708	ENSG00000169071	ROR2	TRUE	FALSE
chr9	91726540	C	G	ENST00000375708	ENSG00000169071	ROR2	TRUE	FALSE
chr9	91726540	C	T	ENST00000375708	ENSG00000169071	ROR2	TRUE	FALSE
chr9	91726543	G	A	ENST00000375708	ENSG00000169071	ROR2	FALSE	FALSE
chr9	91726546	T	A	ENST00000375708	ENSG00000169071	ROR2	FALSE	FALSE
chr9	91726552	G	A	ENST00000375708	ENSG00000169071	ROR2	FALSE	FALSE
chr9	91726570	C	A	ENST00000375708	ENSG00000169071	ROR2	FALSE	FALSE
chr9	91726579	G	A	ENST00000375708	ENSG00000169071	ROR2	FALSE	FALSE
chr9	91726587	G	T	ENST00000375708	ENSG00000169071	ROR2	FALSE	FALSE
chr9	91726600	G	A	ENST00000375708	ENSG00000169071	ROR2	TRUE	TRUE
chr9	91726603	G	A	ENST00000375708	ENSG00000169071	ROR2	TRUE	TRUE
chr9	91726609	G	A	ENST00000375708	ENSG00000169071	ROR2	TRUE	TRUE
chr9	91726630	T	A	ENST00000375708	ENSG00000169071	ROR2	TRUE	TRUE
chr9	91726633	G	A	ENST00000375708	ENSG00000169071	ROR2	TRUE	TRUE
chr9	91726636	T	A	ENST00000375708	ENSG00000169071	ROR2	TRUE	TRUE
chr9	91726643	G	T	ENST00000375708	ENSG00000169071	ROR2	TRUE	TRUE
chr9	91726649	G	T	ENST00000375708	ENSG00000169071	ROR2	TRUE	TRUE
chr9	91726656	A	T	ENST00000375708	ENSG00000169071	ROR2	TRUE	TRUE
chr9	91726667	G	T	ENST00000375708	ENSG00000169071	ROR2	TRUE	TRUE
chr9	91726704	A	T	ENST00000375708	ENSG00000169071	ROR2	TRUE	TRUE
chr9	91726709	G	C	ENST00000375708	ENSG00000169071	ROR2	TRUE	TRUE
chr9	91726709	G	T	ENST00000375708	ENSG00000169071	ROR2	TRUE	TRUE
chr9	91726726	T	A	ENST00000375708	ENSG00000169071	ROR2	TRUE	TRUE
chr9	91726738	G	A	ENST00000375708	ENSG00000169071	ROR2	TRUE	TRUE
chr9	91726744	C	A	ENST00000375708	ENSG00000169071	ROR2	TRUE	FALSE
chr9	91726744	C	G	ENST00000375708	ENSG00000169071	ROR2	TRUE	FALSE
chr9	91726744	C	T	ENST00000375708	ENSG00000169071	ROR2	TRUE	FALSE
chr9	91726745	T	A	ENST00000375708	ENSG00000169071	ROR2	TRUE	FALSE
chr9	91726745	T	C	ENST00000375708	ENSG00000169071	ROR2	TRUE	FALSE
chr9	91726745	T	G	ENST00000375708	ENSG00000169071	ROR2	TRUE	FALSE
chr9	91730908	A	C	ENST00000375708	ENSG00000169071	ROR2	FALSE	FALSE
chr9	91730908	A	G	ENST00000375708	ENSG00000169071	ROR2	FALSE	FALSE
chr9	91730908	A	T	ENST00000375708	ENSG00000169071	ROR2	FALSE	FALSE
chr9	91730909	C	A	ENST00000375708	ENSG00000169071	ROR2	FALSE	FALSE
chr9	91730909	C	G	ENST00000375708	ENSG00000169071	ROR2	FALSE	FALSE
chr9	91730909	C	T	ENST00000375708	ENSG00000169071	ROR2	FALSE	FALSE
chr9	91730911	A	T	ENST00000375708	ENSG00000169071	ROR2	TRUE	TRUE
chr9	91730915	G	T	ENST00000375708	ENSG00000169071	ROR2	TRUE	TRUE
chr9	91730926	A	T	ENST00000375708	ENSG00000169071	ROR2	TRUE	TRUE
chr9	91730934	C	A	ENST00000375708	ENSG00000169071	ROR2	TRUE	TRUE
chr9	91730949	T	A	ENST00000375708	ENSG00000169071	ROR2	TRUE	TRUE
chr9	91730955	G	A	ENST00000375708	ENSG00000169071	ROR2	TRUE	TRUE
chr9	91730962	G	T	ENST00000375708	ENSG00000169071	ROR2	TRUE	TRUE
chr9	91730965	C	T	ENST00000375708	ENSG00000169071	ROR2	TRUE	TRUE
chr9	91730966	C	T	ENST00000375708	ENSG00000169071	ROR2	TRUE	TRUE
chr9	91730976	C	A	ENST00000375708	ENSG00000169071	ROR2	TRUE	TRUE
chr9	91730982	G	A	ENST00000375708	ENSG00000169071	ROR2	TRUE	TRUE
chr9	91730988	C	A	ENST00000375708	ENSG00000169071	ROR2	TRUE	TRUE
chr9	91730998	G	T	ENST00000375708	ENSG00000169071	ROR2	TRUE	TRUE
chr9	91731001	G	C	ENST00000375708	ENSG00000169071	ROR2	TRUE	TRUE
chr9	91731001	G	T	ENST00000375708	ENSG00000169071	ROR2	TRUE	TRUE
chr9	91731018	C	A	ENST00000375708	ENSG00000169071	ROR2	TRUE	TRUE
chr9	91731024	C	A	ENST00000375708	ENSG00000169071	ROR2	TRUE	TRUE
chr9	91731066	G	A	ENST00000375708	ENSG00000169071	ROR2	TRUE	TRUE
chr9	91731073	C	T	ENST00000375708	ENSG00000169071	ROR2	TRUE	TRUE
chr9	91731074	C	T	ENST00000375708	ENSG00000169071	ROR2	TRUE	TRUE
chr9	91731081	G	A	ENST00000375708	ENSG00000169071	ROR2	TRUE	TRUE
chr9	91731082	G	T	ENST00000375708	ENSG00000169071	ROR2	TRUE	TRUE
chr9	91731087	G	A	ENST00000375708	ENSG00000169071	ROR2	TRUE	TRUE
chr9	91731095	G	C	ENST00000375708	ENSG00000169071	ROR2	TRUE	TRUE
chr9	91731095	G	T	ENST00000375708	ENSG00000169071	ROR2	TRUE	TRUE
chr9	91731099	T	A	ENST00000375708	ENSG00000169071	ROR2	TRUE	TRUE
chr9	91731117	C	A	ENST00000375708	ENSG00000169071	ROR2	TRUE	TRUE
chr9	91731120	T	A	ENST00000375708	ENSG00000169071	ROR2	TRUE	TRUE
chr9	91731121	G	C	ENST00000375708	ENSG00000169071	ROR2	TRUE	TRUE
chr9	91731121	G	T	ENST00000375708	ENSG00000169071	ROR2	TRUE	TRUE
chr9	91731134	G	C	ENST00000375708	ENSG00000169071	ROR2	TRUE	TRUE
chr9	91731134	G	T	ENST00000375708	ENSG00000169071	ROR2	TRUE	TRUE
chr9	91731142	A	C	ENST00000375708	ENSG00000169071	ROR2	TRUE	TRUE
chr9	91731142	A	T	ENST00000375708	ENSG00000169071	ROR2	TRUE	TRUE
chr9	91731145	G	T	ENST00000375708	ENSG00000169071	ROR2	TRUE	TRUE
chr9	91731150	G	A	ENST00000375708	ENSG00000169071	ROR2	TRUE	TRUE
chr9	91731154	G	C	ENST00000375708	ENSG00000169071	ROR2	TRUE	TRUE
chr9	91731154	G	T	ENST00000375708	ENSG00000169071	ROR2	TRUE	TRUE
chr9	91731156	C	A	ENST00000375708	ENSG00000169071	ROR2	TRUE	FALSE
chr9	91731156	C	G	ENST00000375708	ENSG00000169071	ROR2	TRUE	FALSE
chr9	91731156	C	T	ENST00000375708	ENSG00000169071	ROR2	TRUE	FALSE
chr9	91731157	T	A	ENST00000375708	ENSG00000169071	ROR2	TRUE	FALSE
chr9	91731157	T	C	ENST00000375708	ENSG00000169071	ROR2	TRUE	FALSE
chr9	91731157	T	G	ENST00000375708	ENSG00000169071	ROR2	TRUE	FALSE
chr9	91733120	A	C	ENST00000375708	ENSG00000169071	ROR2	TRUE	FALSE
chr9	91733120	A	G	ENST00000375708	ENSG00000169071	ROR2	TRUE	FALSE
chr9	91733120	A	T	ENST00000375708	ENSG00000169071	ROR2	TRUE	FALSE
chr9	91733121	C	A	ENST00000375708	ENSG00000169071	ROR2	TRUE	FALSE
chr9	91733121	C	G	ENST00000375708	ENSG00000169071	ROR2	TRUE	FALSE
chr9	91733121	C	T	ENST00000375708	ENSG00000169071	ROR2	TRUE	FALSE
chr9	91733137	C	A	ENST00000375708	ENSG00000169071	ROR2	TRUE	TRUE
chr9	91733159	G	T	ENST00000375708	ENSG00000169071	ROR2	TRUE	TRUE
chr9	91733182	C	A	ENST00000375708	ENSG00000169071	ROR2	TRUE	TRUE
chr9	91733200	C	A	ENST00000375708	ENSG00000169071	ROR2	TRUE	TRUE
chr9	91733201	A	T	ENST00000375708	ENSG00000169071	ROR2	TRUE	TRUE
chr9	91733206	T	A	ENST00000375708	ENSG00000169071	ROR2	TRUE	TRUE
chr9	91733215	G	A	ENST00000375708	ENSG00000169071	ROR2	TRUE	TRUE
chr9	91733255	G	C	ENST00000375708	ENSG00000169071	ROR2	TRUE	TRUE
chr9	91733255	G	T	ENST00000375708	ENSG00000169071	ROR2	TRUE	TRUE
chr9	91733260	C	A	ENST00000375708	ENSG00000169071	ROR2	TRUE	TRUE
chr9	91733263	G	A	ENST00000375708	ENSG00000169071	ROR2	TRUE	TRUE
chr9	91733267	G	T	ENST00000375708	ENSG00000169071	ROR2	TRUE	TRUE
chr9	91733281	C	A	ENST00000375708	ENSG00000169071	ROR2	TRUE	TRUE
chr9	91733290	C	A	ENST00000375708	ENSG00000169071	ROR2	TRUE	TRUE
chr9	91733291	G	T	ENST00000375708	ENSG00000169071	ROR2	TRUE	TRUE
chr9	91733296	C	A	ENST00000375708	ENSG00000169071	ROR2	TRUE	TRUE
chr9	91733303	G	T	ENST00000375708	ENSG00000169071	ROR2	TRUE	TRUE
chr9	91733311	C	A	ENST00000375708	ENSG00000169071	ROR2	TRUE	TRUE
chr9	91733320	T	A	ENST00000375708	ENSG00000169071	ROR2	TRUE	TRUE
chr9	91733342	G	T	ENST00000375708	ENSG00000169071	ROR2	TRUE	TRUE
chr9	91733363	G	T	ENST00000375708	ENSG00000169071	ROR2	TRUE	TRUE
chr9	91733386	G	A	ENST00000375708	ENSG00000169071	ROR2	TRUE	TRUE
chr9	91733388	G	C	ENST00000375708	ENSG00000169071	ROR2	TRUE	TRUE
chr9	91733388	G	T	ENST00000375708	ENSG00000169071	ROR2	TRUE	TRUE
chr9	91733390	G	T	ENST00000375708	ENSG00000169071	ROR2	TRUE	TRUE
chr9	91733395	G	A	ENST00000375708	ENSG00000169071	ROR2	TRUE	TRUE
chr9	91733400	G	T	ENST00000375708	ENSG00000169071	ROR2	TRUE	TRUE
chr9	91733437	C	A	ENST00000375708	ENSG00000169071	ROR2	TRUE	FALSE
chr9	91733437	C	G	ENST00000375708	ENSG00000169071	ROR2	TRUE	FALSE
chr9	91733437	C	T	ENST00000375708	ENSG00000169071	ROR2	TRUE	FALSE
chr9	91733438	T	A	ENST00000375708	ENSG00000169071	ROR2	TRUE	FALSE
chr9	91733438	T	C	ENST00000375708	ENSG00000169071	ROR2	TRUE	FALSE
chr9	91733438	T	G	ENST00000375708	ENSG00000169071	ROR2	TRUE	FALSE
chr9	91737389	A	C	ENST00000375708	ENSG00000169071	ROR2	TRUE	FALSE
chr9	91737389	A	G	ENST00000375708	ENSG00000169071	ROR2	TRUE	FALSE
chr9	91737389	A	T	ENST00000375708	ENSG00000169071	ROR2	TRUE	FALSE
chr9	91737390	C	A	ENST00000375708	ENSG00000169071	ROR2	TRUE	FALSE
chr9	91737390	C	G	ENST00000375708	ENSG00000169071	ROR2	TRUE	FALSE
chr9	91737390	C	T	ENST00000375708	ENSG00000169071	ROR2	TRUE	FALSE
chr9	91737400	G	A	ENST00000375708	ENSG00000169071	ROR2	TRUE	TRUE
chr9	91737406	C	A	ENST00000375708	ENSG00000169071	ROR2	TRUE	TRUE
chr9	91737412	C	A	ENST00000375708	ENSG00000169071	ROR2	TRUE	TRUE
chr9	91737418	G	A	ENST00000375708	ENSG00000169071	ROR2	TRUE	TRUE
chr9	91737424	G	A	ENST00000375708	ENSG00000169071	ROR2	TRUE	TRUE
chr9	91737429	G	T	ENST00000375708	ENSG00000169071	ROR2	TRUE	TRUE
chr9	91737437	A	C	ENST00000375708	ENSG00000169071	ROR2	TRUE	TRUE
chr9	91737437	A	T	ENST00000375708	ENSG00000169071	ROR2	TRUE	TRUE
chr9	91737467	A	T	ENST00000375708	ENSG00000169071	ROR2	TRUE	TRUE
chr9	91737478	C	A	ENST00000375708	ENSG00000169071	ROR2	TRUE	TRUE
chr9	91737482	G	C	ENST00000375708	ENSG00000169071	ROR2	TRUE	TRUE
chr9	91737482	G	T	ENST00000375708	ENSG00000169071	ROR2	TRUE	TRUE
chr9	91737490	G	A	ENST00000375708	ENSG00000169071	ROR2	TRUE	TRUE
chr9	91737491	G	T	ENST00000375708	ENSG00000169071	ROR2	TRUE	TRUE
chr9	91737505	C	A	ENST00000375708	ENSG00000169071	ROR2	TRUE	TRUE
chr9	91737509	G	C	ENST00000375708	ENSG00000169071	ROR2	TRUE	TRUE
chr9	91737509	G	T	ENST00000375708	ENSG00000169071	ROR2	TRUE	TRUE
chr9	91737519	C	A	ENST00000375708	ENSG00000169071	ROR2	TRUE	FALSE
chr9	91737519	C	G	ENST00000375708	ENSG00000169071	ROR2	TRUE	FALSE
chr9	91737519	C	T	ENST00000375708	ENSG00000169071	ROR2	TRUE	FALSE
chr9	91737520	T	A	ENST00000375708	ENSG00000169071	ROR2	TRUE	FALSE
chr9	91737520	T	C	ENST00000375708	ENSG00000169071	ROR2	TRUE	FALSE
chr9	91737520	T	G	ENST00000375708	ENSG00000169071	ROR2	TRUE	FALSE
chr9	91756069	A	C	ENST00000375708	ENSG00000169071	ROR2	TRUE	FALSE
chr9	91756069	A	G	ENST00000375708	ENSG00000169071	ROR2	TRUE	FALSE
chr9	91756069	A	T	ENST00000375708	ENSG00000169071	ROR2	TRUE	FALSE
chr9	91756070	C	A	ENST00000375708	ENSG00000169071	ROR2	TRUE	FALSE
chr9	91756070	C	G	ENST00000375708	ENSG00000169071	ROR2	TRUE	FALSE
chr9	91756070	C	T	ENST00000375708	ENSG00000169071	ROR2	TRUE	FALSE
chr9	91756072	G	A	ENST00000375708	ENSG00000169071	ROR2	TRUE	TRUE
chr9	91756102	C	A	ENST00000375708	ENSG00000169071	ROR2	TRUE	FALSE
chr9	91756102	C	G	ENST00000375708	ENSG00000169071	ROR2	TRUE	FALSE
chr9	91756102	C	T	ENST00000375708	ENSG00000169071	ROR2	TRUE	FALSE
chr9	91756103	T	A	ENST00000375708	ENSG00000169071	ROR2	TRUE	FALSE
chr9	91756103	T	C	ENST00000375708	ENSG00000169071	ROR2	TRUE	FALSE
chr9	91756103	T	G	ENST00000375708	ENSG00000169071	ROR2	TRUE	FALSE
chr9	91757270	A	C	ENST00000375708	ENSG00000169071	ROR2	TRUE	TRUE
chr9	91757270	A	G	ENST00000375708	ENSG00000169071	ROR2	TRUE	FALSE
chr9	91757270	A	T	ENST00000375708	ENSG00000169071	ROR2	TRUE	TRUE
chr9	91757271	C	A	ENST00000375708	ENSG00000169071	ROR2	TRUE	TRUE
chr9	91757271	C	G	ENST00000375708	ENSG00000169071	ROR2	TRUE	TRUE
chr9	91757271	C	T	ENST00000375708	ENSG00000169071	ROR2	TRUE	TRUE
chr9	91757311	T	A	ENST00000375708	ENSG00000169071	ROR2	TRUE	TRUE
chr9	91757330	G	T	ENST00000375708	ENSG00000169071	ROR2	TRUE	TRUE
chr9	91757335	G	A	ENST00000375708	ENSG00000169071	ROR2	TRUE	TRUE
chr9	91757336	G	C	ENST00000375708	ENSG00000169071	ROR2	TRUE	TRUE
chr9	91757336	G	T	ENST00000375708	ENSG00000169071	ROR2	TRUE	TRUE
chr9	91757339	G	C	ENST00000375708	ENSG00000169071	ROR2	TRUE	TRUE
chr9	91757339	G	T	ENST00000375708	ENSG00000169071	ROR2	TRUE	TRUE
chr9	91757368	G	A	ENST00000375708	ENSG00000169071	ROR2	TRUE	TRUE
chr9	91757374	G	A	ENST00000375708	ENSG00000169071	ROR2	TRUE	TRUE
chr9	91757380	G	A	ENST00000375708	ENSG00000169071	ROR2	TRUE	TRUE
chr9	91757382	G	C	ENST00000375708	ENSG00000169071	ROR2	TRUE	TRUE
chr9	91757382	G	T	ENST00000375708	ENSG00000169071	ROR2	TRUE	TRUE
chr9	91757387	A	C	ENST00000375708	ENSG00000169071	ROR2	TRUE	TRUE
chr9	91757387	A	T	ENST00000375708	ENSG00000169071	ROR2	TRUE	TRUE
chr9	91757392	C	A	ENST00000375708	ENSG00000169071	ROR2	TRUE	TRUE
chr9	91757398	T	A	ENST00000375708	ENSG00000169071	ROR2	TRUE	TRUE
chr9	91757422	C	A	ENST00000375708	ENSG00000169071	ROR2	TRUE	TRUE
chr9	91757425	G	A	ENST00000375708	ENSG00000169071	ROR2	TRUE	TRUE
chr9	91757446	T	A	ENST00000375708	ENSG00000169071	ROR2	TRUE	TRUE
chr9	91757450	C	T	ENST00000375708	ENSG00000169071	ROR2	TRUE	TRUE
chr9	91757451	C	T	ENST00000375708	ENSG00000169071	ROR2	TRUE	TRUE
chr9	91757476	C	A	ENST00000375708	ENSG00000169071	ROR2	TRUE	TRUE
chr9	91757485	T	A	ENST00000375708	ENSG00000169071	ROR2	TRUE	TRUE
chr9	91757486	G	T	ENST00000375708	ENSG00000169071	ROR2	TRUE	TRUE
chr9	91757506	G	A	ENST00000375708	ENSG00000169071	ROR2	TRUE	TRUE
chr9	91757512	G	A	ENST00000375708	ENSG00000169071	ROR2	TRUE	TRUE
chr9	91757539	C	A	ENST00000375708	ENSG00000169071	ROR2	TRUE	TRUE
chr9	91757555	G	C	ENST00000375708	ENSG00000169071	ROR2	TRUE	TRUE
chr9	91757555	G	T	ENST00000375708	ENSG00000169071	ROR2	TRUE	TRUE
chr9	91757560	C	A	ENST00000375708	ENSG00000169071	ROR2	TRUE	FALSE
chr9	91757560	C	G	ENST00000375708	ENSG00000169071	ROR2	TRUE	FALSE
chr9	91757560	C	T	ENST00000375708	ENSG00000169071	ROR2	TRUE	FALSE
chr9	91757561	T	A	ENST00000375708	ENSG00000169071	ROR2	TRUE	FALSE
chr9	91757561	T	C	ENST00000375708	ENSG00000169071	ROR2	TRUE	FALSE
chr9	91757561	T	G	ENST00000375708	ENSG00000169071	ROR2	TRUE	FALSE
chr9	91775739	A	C	ENST00000375708	ENSG00000169071	ROR2	TRUE	FALSE
chr9	91775739	A	G	ENST00000375708	ENSG00000169071	ROR2	TRUE	FALSE
chr9	91775739	A	T	ENST00000375708	ENSG00000169071	ROR2	TRUE	FALSE
chr9	91775740	C	A	ENST00000375708	ENSG00000169071	ROR2	TRUE	FALSE
chr9	91775740	C	G	ENST00000375708	ENSG00000169071	ROR2	TRUE	FALSE
chr9	91775740	C	T	ENST00000375708	ENSG00000169071	ROR2	TRUE	FALSE
chr9	91775744	T	A	ENST00000375708	ENSG00000169071	ROR2	TRUE	TRUE
chr9	91775768	G	A	ENST00000375708	ENSG00000169071	ROR2	TRUE	TRUE
chr9	91775783	C	A	ENST00000375708	ENSG00000169071	ROR2	TRUE	TRUE
chr9	91775785	A	C	ENST00000375708	ENSG00000169071	ROR2	TRUE	TRUE
chr9	91775785	A	T	ENST00000375708	ENSG00000169071	ROR2	TRUE	TRUE
chr9	91775810	C	A	ENST00000375708	ENSG00000169071	ROR2	TRUE	TRUE
chr9	91775816	C	A	ENST00000375708	ENSG00000169071	ROR2	TRUE	TRUE
chr9	91775819	C	A	ENST00000375708	ENSG00000169071	ROR2	TRUE	FALSE
chr9	91775819	C	G	ENST00000375708	ENSG00000169071	ROR2	TRUE	FALSE
chr9	91775819	C	T	ENST00000375708	ENSG00000169071	ROR2	TRUE	FALSE
chr9	91775820	T	A	ENST00000375708	ENSG00000169071	ROR2	TRUE	FALSE
chr9	91775820	T	C	ENST00000375708	ENSG00000169071	ROR2	TRUE	FALSE
chr9	91775820	T	G	ENST00000375708	ENSG00000169071	ROR2	TRUE	FALSE
chr9	91949865	A	C	ENST00000375708	ENSG00000169071	ROR2	FALSE	FALSE
chr9	91949865	A	G	ENST00000375708	ENSG00000169071	ROR2	FALSE	FALSE
chr9	91949865	A	T	ENST00000375708	ENSG00000169071	ROR2	FALSE	FALSE
chr9	91949866	C	A	ENST00000375708	ENSG00000169071	ROR2	FALSE	FALSE
chr9	91949866	C	G	ENST00000375708	ENSG00000169071	ROR2	FALSE	FALSE
chr9	91949866	C	T	ENST00000375708	ENSG00000169071	ROR2	FALSE	FALSE
chr9	91949869	G	C	ENST00000375708	ENSG00000169071	ROR2	TRUE	TRUE
chr9	91949869	G	T	ENST00000375708	ENSG00000169071	ROR2	TRUE	TRUE
chr9	91949884	G	C	ENST00000375708	ENSG00000169071	ROR2	TRUE	TRUE
chr9	91949884	G	T	ENST00000375708	ENSG00000169071	ROR2	TRUE	TRUE
chr9	91949907	C	T	ENST00000375708	ENSG00000169071	ROR2	TRUE	FALSE
chr9	91949908	C	T	ENST00000375708	ENSG00000169071	ROR2	TRUE	FALSE
chr9	91949922	G	T	ENST00000375708	ENSG00000169071	ROR2	FALSE	FALSE
chr9	91949950	G	T	ENST00000375708	ENSG00000169071	ROR2	FALSE	FALSE
chr9	92032482	G	A	ENST00000262554	ENSG00000090054	SPTLC1	FALSE	FALSE
chr9	92032491	C	A	ENST00000262554	ENSG00000090054	SPTLC1	FALSE	FALSE
chr9	92032494	T	A	ENST00000262554	ENSG00000090054	SPTLC1	FALSE	FALSE
chr9	92032512	T	A	ENST00000262554	ENSG00000090054	SPTLC1	FALSE	FALSE
chr9	92032515	C	A	ENST00000262554	ENSG00000090054	SPTLC1	FALSE	FALSE
chr9	92032521	C	A	ENST00000262554	ENSG00000090054	SPTLC1	FALSE	FALSE
chr9	92032524	C	A	ENST00000262554	ENSG00000090054	SPTLC1	FALSE	FALSE
chr9	92032527	C	A	ENST00000262554	ENSG00000090054	SPTLC1	FALSE	FALSE
chr9	92032533	G	A	ENST00000262554	ENSG00000090054	SPTLC1	FALSE	FALSE
chr9	92032536	C	A	ENST00000262554	ENSG00000090054	SPTLC1	FALSE	FALSE
chr9	92032559	C	A	ENST00000262554	ENSG00000090054	SPTLC1	TRUE	FALSE
chr9	92032559	C	G	ENST00000262554	ENSG00000090054	SPTLC1	TRUE	FALSE
chr9	92032559	C	T	ENST00000262554	ENSG00000090054	SPTLC1	TRUE	FALSE
chr9	92032560	T	A	ENST00000262554	ENSG00000090054	SPTLC1	TRUE	FALSE
chr9	92032560	T	C	ENST00000262554	ENSG00000090054	SPTLC1	TRUE	FALSE
chr9	92032560	T	G	ENST00000262554	ENSG00000090054	SPTLC1	TRUE	FALSE
chr9	92034808	A	C	ENST00000262554	ENSG00000090054	SPTLC1	TRUE	FALSE
chr9	92034808	A	G	ENST00000262554	ENSG00000090054	SPTLC1	TRUE	FALSE
chr9	92034808	A	T	ENST00000262554	ENSG00000090054	SPTLC1	TRUE	FALSE
chr9	92034809	C	A	ENST00000262554	ENSG00000090054	SPTLC1	TRUE	FALSE
chr9	92034809	C	G	ENST00000262554	ENSG00000090054	SPTLC1	TRUE	FALSE
chr9	92034809	C	T	ENST00000262554	ENSG00000090054	SPTLC1	TRUE	FALSE
chr9	92034824	A	T	ENST00000262554	ENSG00000090054	SPTLC1	FALSE	FALSE
chr9	92034829	T	A	ENST00000262554	ENSG00000090054	SPTLC1	FALSE	FALSE
chr9	92034832	C	A	ENST00000262554	ENSG00000090054	SPTLC1	FALSE	FALSE
chr9	92034835	C	A	ENST00000262554	ENSG00000090054	SPTLC1	FALSE	FALSE
chr9	92034838	T	A	ENST00000262554	ENSG00000090054	SPTLC1	FALSE	FALSE
chr9	92034841	C	A	ENST00000262554	ENSG00000090054	SPTLC1	FALSE	FALSE
chr9	92034843	A	T	ENST00000262554	ENSG00000090054	SPTLC1	FALSE	FALSE
chr9	92034845	G	C	ENST00000262554	ENSG00000090054	SPTLC1	FALSE	FALSE
chr9	92034845	G	T	ENST00000262554	ENSG00000090054	SPTLC1	FALSE	FALSE
chr9	92034856	G	A	ENST00000262554	ENSG00000090054	SPTLC1	FALSE	FALSE
chr9	92034861	A	C	ENST00000262554	ENSG00000090054	SPTLC1	TRUE	TRUE
chr9	92034861	A	T	ENST00000262554	ENSG00000090054	SPTLC1	TRUE	TRUE
chr9	92034874	T	A	ENST00000262554	ENSG00000090054	SPTLC1	TRUE	TRUE
chr9	92034881	G	T	ENST00000262554	ENSG00000090054	SPTLC1	TRUE	TRUE
chr9	92034884	C	A	ENST00000262554	ENSG00000090054	SPTLC1	TRUE	FALSE
chr9	92034884	C	G	ENST00000262554	ENSG00000090054	SPTLC1	TRUE	FALSE
chr9	92034884	C	T	ENST00000262554	ENSG00000090054	SPTLC1	TRUE	FALSE
chr9	92034885	T	A	ENST00000262554	ENSG00000090054	SPTLC1	TRUE	FALSE
chr9	92034885	T	C	ENST00000262554	ENSG00000090054	SPTLC1	TRUE	FALSE
chr9	92034885	T	G	ENST00000262554	ENSG00000090054	SPTLC1	TRUE	FALSE
chr9	92038246	A	C	ENST00000262554	ENSG00000090054	SPTLC1	TRUE	FALSE
chr9	92038246	A	G	ENST00000262554	ENSG00000090054	SPTLC1	FALSE	FALSE
chr9	92038246	A	T	ENST00000262554	ENSG00000090054	SPTLC1	TRUE	FALSE
chr9	92038247	C	A	ENST00000262554	ENSG00000090054	SPTLC1	TRUE	FALSE
chr9	92038247	C	G	ENST00000262554	ENSG00000090054	SPTLC1	TRUE	FALSE
chr9	92038247	C	T	ENST00000262554	ENSG00000090054	SPTLC1	TRUE	FALSE
chr9	92038250	G	A	ENST00000262554	ENSG00000090054	SPTLC1	TRUE	TRUE
chr9	92038262	C	A	ENST00000262554	ENSG00000090054	SPTLC1	TRUE	TRUE
chr9	92038265	G	A	ENST00000262554	ENSG00000090054	SPTLC1	TRUE	TRUE
chr9	92038274	T	A	ENST00000262554	ENSG00000090054	SPTLC1	TRUE	TRUE
chr9	92038283	G	A	ENST00000262554	ENSG00000090054	SPTLC1	TRUE	TRUE
chr9	92038286	C	A	ENST00000262554	ENSG00000090054	SPTLC1	TRUE	TRUE
chr9	92038304	C	A	ENST00000262554	ENSG00000090054	SPTLC1	TRUE	TRUE
chr9	92038307	C	A	ENST00000262554	ENSG00000090054	SPTLC1	TRUE	TRUE
chr9	92038313	G	A	ENST00000262554	ENSG00000090054	SPTLC1	TRUE	TRUE
chr9	92038340	C	A	ENST00000262554	ENSG00000090054	SPTLC1	TRUE	TRUE
chr9	92038352	T	A	ENST00000262554	ENSG00000090054	SPTLC1	TRUE	TRUE
chr9	92038354	A	C	ENST00000262554	ENSG00000090054	SPTLC1	TRUE	TRUE
chr9	92038354	A	T	ENST00000262554	ENSG00000090054	SPTLC1	TRUE	TRUE
chr9	92038358	C	A	ENST00000262554	ENSG00000090054	SPTLC1	TRUE	TRUE
chr9	92038366	C	A	ENST00000262554	ENSG00000090054	SPTLC1	TRUE	FALSE
chr9	92038366	C	G	ENST00000262554	ENSG00000090054	SPTLC1	TRUE	FALSE
chr9	92038366	C	T	ENST00000262554	ENSG00000090054	SPTLC1	TRUE	FALSE
chr9	92038367	T	A	ENST00000262554	ENSG00000090054	SPTLC1	TRUE	FALSE
chr9	92038367	T	C	ENST00000262554	ENSG00000090054	SPTLC1	TRUE	FALSE
chr9	92038367	T	G	ENST00000262554	ENSG00000090054	SPTLC1	TRUE	FALSE
chr9	92045997	A	C	ENST00000262554	ENSG00000090054	SPTLC1	TRUE	FALSE
chr9	92045997	A	G	ENST00000262554	ENSG00000090054	SPTLC1	TRUE	FALSE
chr9	92045997	A	T	ENST00000262554	ENSG00000090054	SPTLC1	TRUE	FALSE
chr9	92045998	C	A	ENST00000262554	ENSG00000090054	SPTLC1	TRUE	FALSE
chr9	92045998	C	G	ENST00000262554	ENSG00000090054	SPTLC1	TRUE	FALSE
chr9	92045998	C	T	ENST00000262554	ENSG00000090054	SPTLC1	TRUE	FALSE
chr9	92046003	G	A	ENST00000262554	ENSG00000090054	SPTLC1	TRUE	TRUE
chr9	92046005	A	C	ENST00000262554	ENSG00000090054	SPTLC1	TRUE	TRUE
chr9	92046005	A	T	ENST00000262554	ENSG00000090054	SPTLC1	TRUE	TRUE
chr9	92046012	T	A	ENST00000262554	ENSG00000090054	SPTLC1	TRUE	TRUE
chr9	92046021	G	A	ENST00000262554	ENSG00000090054	SPTLC1	TRUE	TRUE
chr9	92046024	C	A	ENST00000262554	ENSG00000090054	SPTLC1	TRUE	TRUE
chr9	92046025	G	T	ENST00000262554	ENSG00000090054	SPTLC1	TRUE	TRUE
chr9	92046030	T	A	ENST00000262554	ENSG00000090054	SPTLC1	TRUE	TRUE
chr9	92046033	C	A	ENST00000262554	ENSG00000090054	SPTLC1	TRUE	TRUE
chr9	92046036	T	A	ENST00000262554	ENSG00000090054	SPTLC1	TRUE	TRUE
chr9	92046038	A	T	ENST00000262554	ENSG00000090054	SPTLC1	TRUE	TRUE
chr9	92046054	C	A	ENST00000262554	ENSG00000090054	SPTLC1	TRUE	FALSE
chr9	92046054	C	G	ENST00000262554	ENSG00000090054	SPTLC1	TRUE	FALSE
chr9	92046054	C	T	ENST00000262554	ENSG00000090054	SPTLC1	TRUE	FALSE
chr9	92046055	T	A	ENST00000262554	ENSG00000090054	SPTLC1	TRUE	FALSE
chr9	92046055	T	C	ENST00000262554	ENSG00000090054	SPTLC1	TRUE	FALSE
chr9	92046055	T	G	ENST00000262554	ENSG00000090054	SPTLC1	TRUE	FALSE
chr9	92047170	A	C	ENST00000262554	ENSG00000090054	SPTLC1	TRUE	FALSE
chr9	92047170	A	G	ENST00000262554	ENSG00000090054	SPTLC1	TRUE	FALSE
chr9	92047170	A	T	ENST00000262554	ENSG00000090054	SPTLC1	TRUE	FALSE
chr9	92047171	C	A	ENST00000262554	ENSG00000090054	SPTLC1	TRUE	FALSE
chr9	92047171	C	G	ENST00000262554	ENSG00000090054	SPTLC1	TRUE	FALSE
chr9	92047171	C	T	ENST00000262554	ENSG00000090054	SPTLC1	TRUE	FALSE
chr9	92047181	C	A	ENST00000262554	ENSG00000090054	SPTLC1	TRUE	TRUE
chr9	92047184	C	A	ENST00000262554	ENSG00000090054	SPTLC1	TRUE	TRUE
chr9	92047202	C	A	ENST00000262554	ENSG00000090054	SPTLC1	TRUE	TRUE
chr9	92047219	A	C	ENST00000262554	ENSG00000090054	SPTLC1	TRUE	TRUE
chr9	92047219	A	T	ENST00000262554	ENSG00000090054	SPTLC1	TRUE	TRUE
chr9	92047231	A	C	ENST00000262554	ENSG00000090054	SPTLC1	TRUE	TRUE
chr9	92047231	A	T	ENST00000262554	ENSG00000090054	SPTLC1	TRUE	TRUE
chr9	92047234	G	T	ENST00000262554	ENSG00000090054	SPTLC1	TRUE	TRUE
chr9	92047240	G	C	ENST00000262554	ENSG00000090054	SPTLC1	TRUE	TRUE
chr9	92047240	G	T	ENST00000262554	ENSG00000090054	SPTLC1	TRUE	TRUE
chr9	92047245	G	T	ENST00000262554	ENSG00000090054	SPTLC1	TRUE	TRUE
chr9	92047248	G	C	ENST00000262554	ENSG00000090054	SPTLC1	TRUE	TRUE
chr9	92047248	G	T	ENST00000262554	ENSG00000090054	SPTLC1	TRUE	TRUE
chr9	92047253	C	A	ENST00000262554	ENSG00000090054	SPTLC1	TRUE	TRUE
chr9	92047256	G	A	ENST00000262554	ENSG00000090054	SPTLC1	TRUE	TRUE
chr9	92047268	G	A	ENST00000262554	ENSG00000090054	SPTLC1	TRUE	TRUE
chr9	92047269	C	A	ENST00000262554	ENSG00000090054	SPTLC1	TRUE	FALSE
chr9	92047269	C	G	ENST00000262554	ENSG00000090054	SPTLC1	TRUE	FALSE
chr9	92047269	C	T	ENST00000262554	ENSG00000090054	SPTLC1	TRUE	FALSE
chr9	92047270	T	A	ENST00000262554	ENSG00000090054	SPTLC1	TRUE	FALSE
chr9	92047270	T	C	ENST00000262554	ENSG00000090054	SPTLC1	TRUE	FALSE
chr9	92047270	T	G	ENST00000262554	ENSG00000090054	SPTLC1	TRUE	FALSE
chr9	92047611	A	C	ENST00000262554	ENSG00000090054	SPTLC1	TRUE	FALSE
chr9	92047611	A	G	ENST00000262554	ENSG00000090054	SPTLC1	TRUE	FALSE
chr9	92047611	A	T	ENST00000262554	ENSG00000090054	SPTLC1	TRUE	FALSE
chr9	92047612	C	A	ENST00000262554	ENSG00000090054	SPTLC1	TRUE	FALSE
chr9	92047612	C	G	ENST00000262554	ENSG00000090054	SPTLC1	TRUE	FALSE
chr9	92047612	C	T	ENST00000262554	ENSG00000090054	SPTLC1	TRUE	FALSE
chr9	92047615	G	A	ENST00000262554	ENSG00000090054	SPTLC1
chr9	92047640	A	T	ENST00000262554	ENSG00000090054	SPTLC1
chr9	92047643	G	T	ENST00000262554	ENSG00000090054	SPTLC1
chr9	92047654	C	A	ENST00000262554	ENSG00000090054	SPTLC1
chr9	92047675	C	A	ENST00000262554	ENSG00000090054	SPTLC1
chr9	92047709	C	A	ENST00000262554	ENSG00000090054	SPTLC1	TRUE	FALSE
chr9	92047709	C	G	ENST00000262554	ENSG00000090054	SPTLC1	TRUE	FALSE
chr9	92047709	C	T	ENST00000262554	ENSG00000090054	SPTLC1	TRUE	FALSE
chr9	92047710	T	A	ENST00000262554	ENSG00000090054	SPTLC1	TRUE	FALSE
chr9	92047710	T	C	ENST00000262554	ENSG00000090054	SPTLC1	TRUE	FALSE
chr9	92047710	T	G	ENST00000262554	ENSG00000090054	SPTLC1	TRUE	FALSE
chr9	92049958	A	C	ENST00000262554	ENSG00000090054	SPTLC1	TRUE	FALSE
chr9	92049958	A	G	ENST00000262554	ENSG00000090054	SPTLC1	TRUE	FALSE
chr9	92049958	A	T	ENST00000262554	ENSG00000090054	SPTLC1	TRUE	FALSE
chr9	92049959	C	A	ENST00000262554	ENSG00000090054	SPTLC1	TRUE	FALSE
chr9	92049959	C	G	ENST00000262554	ENSG00000090054	SPTLC1	TRUE	FALSE
chr9	92049959	C	T	ENST00000262554	ENSG00000090054	SPTLC1	TRUE	FALSE
chr9	92049968	C	A	ENST00000262554	ENSG00000090054	SPTLC1	TRUE	TRUE
chr9	92049969	A	C	ENST00000262554	ENSG00000090054	SPTLC1	TRUE	TRUE
chr9	92049969	A	T	ENST00000262554	ENSG00000090054	SPTLC1	TRUE	TRUE
chr9	92049977	C	A	ENST00000262554	ENSG00000090054	SPTLC1	TRUE	TRUE
chr9	92049986	C	A	ENST00000262554	ENSG00000090054	SPTLC1	TRUE	TRUE
chr9	92049989	G	A	ENST00000262554	ENSG00000090054	SPTLC1	TRUE	TRUE
chr9	92049998	C	A	ENST00000262554	ENSG00000090054	SPTLC1	TRUE	TRUE
chr9	92050001	C	A	ENST00000262554	ENSG00000090054	SPTLC1	TRUE	TRUE
chr9	92050010	C	A	ENST00000262554	ENSG00000090054	SPTLC1	TRUE	TRUE
chr9	92050015	G	C	ENST00000262554	ENSG00000090054	SPTLC1	TRUE	TRUE
chr9	92050015	G	T	ENST00000262554	ENSG00000090054	SPTLC1	TRUE	TRUE
chr9	92050025	C	A	ENST00000262554	ENSG00000090054	SPTLC1	TRUE	TRUE
chr9	92050028	C	A	ENST00000262554	ENSG00000090054	SPTLC1	TRUE	TRUE
chr9	92050040	T	A	ENST00000262554	ENSG00000090054	SPTLC1	TRUE	TRUE
chr9	92050046	T	A	ENST00000262554	ENSG00000090054	SPTLC1	TRUE	TRUE
chr9	92050047	G	C	ENST00000262554	ENSG00000090054	SPTLC1	TRUE	TRUE
chr9	92050047	G	T	ENST00000262554	ENSG00000090054	SPTLC1	TRUE	TRUE
chr9	92050052	T	A	ENST00000262554	ENSG00000090054	SPTLC1	TRUE	TRUE
chr9	92050053	G	C	ENST00000262554	ENSG00000090054	SPTLC1	TRUE	TRUE
chr9	92050053	G	T	ENST00000262554	ENSG00000090054	SPTLC1	TRUE	TRUE
chr9	92050058	T	A	ENST00000262554	ENSG00000090054	SPTLC1	TRUE	TRUE
chr9	92050060	A	C	ENST00000262554	ENSG00000090054	SPTLC1	TRUE	TRUE
chr9	92050060	A	T	ENST00000262554	ENSG00000090054	SPTLC1	TRUE	TRUE
chr9	92050064	T	A	ENST00000262554	ENSG00000090054	SPTLC1	TRUE	TRUE
chr9	92050068	C	A	ENST00000262554	ENSG00000090054	SPTLC1	TRUE	FALSE
chr9	92050068	C	G	ENST00000262554	ENSG00000090054	SPTLC1	TRUE	FALSE
chr9	92050068	C	T	ENST00000262554	ENSG00000090054	SPTLC1	TRUE	FALSE
chr9	92050069	T	A	ENST00000262554	ENSG00000090054	SPTLC1	TRUE	FALSE
chr9	92050069	T	C	ENST00000262554	ENSG00000090054	SPTLC1	TRUE	FALSE
chr9	92050069	T	G	ENST00000262554	ENSG00000090054	SPTLC1	TRUE	FALSE
chr9	92055403	A	C	ENST00000262554	ENSG00000090054	SPTLC1	TRUE	TRUE
chr9	92055403	A	G	ENST00000262554	ENSG00000090054	SPTLC1	TRUE	FALSE
chr9	92055403	A	T	ENST00000262554	ENSG00000090054	SPTLC1	TRUE	TRUE
chr9	92055404	C	A	ENST00000262554	ENSG00000090054	SPTLC1	TRUE	TRUE
chr9	92055404	C	G	ENST00000262554	ENSG00000090054	SPTLC1	TRUE	TRUE
chr9	92055404	C	T	ENST00000262554	ENSG00000090054	SPTLC1	TRUE	TRUE
chr9	92055406	A	T	ENST00000262554	ENSG00000090054	SPTLC1	TRUE	TRUE
chr9	92055410	C	A	ENST00000262554	ENSG00000090054	SPTLC1	TRUE	TRUE
chr9	92055420	A	T	ENST00000262554	ENSG00000090054	SPTLC1	TRUE	TRUE
chr9	92055431	C	A	ENST00000262554	ENSG00000090054	SPTLC1	TRUE	TRUE
chr9	92055441	A	C	ENST00000262554	ENSG00000090054	SPTLC1	TRUE	TRUE
chr9	92055441	A	T	ENST00000262554	ENSG00000090054	SPTLC1	TRUE	TRUE
chr9	92055445	A	T	ENST00000262554	ENSG00000090054	SPTLC1	TRUE	TRUE
chr9	92055449	C	A	ENST00000262554	ENSG00000090054	SPTLC1	TRUE	TRUE
chr9	92055452	C	A	ENST00000262554	ENSG00000090054	SPTLC1	TRUE	TRUE
chr9	92055485	T	A	ENST00000262554	ENSG00000090054	SPTLC1	TRUE	TRUE
chr9	92055495	C	A	ENST00000262554	ENSG00000090054	SPTLC1	TRUE	FALSE
chr9	92055495	C	G	ENST00000262554	ENSG00000090054	SPTLC1	TRUE	FALSE
chr9	92055495	C	T	ENST00000262554	ENSG00000090054	SPTLC1	TRUE	FALSE
chr9	92055496	T	A	ENST00000262554	ENSG00000090054	SPTLC1	TRUE	FALSE
chr9	92055496	T	C	ENST00000262554	ENSG00000090054	SPTLC1	TRUE	FALSE
chr9	92055496	T	G	ENST00000262554	ENSG00000090054	SPTLC1	TRUE	FALSE
chr9	92059177	A	C	ENST00000262554	ENSG00000090054	SPTLC1	TRUE	FALSE
chr9	92059177	A	G	ENST00000262554	ENSG00000090054	SPTLC1	FALSE	FALSE
chr9	92059177	A	T	ENST00000262554	ENSG00000090054	SPTLC1	TRUE	FALSE
chr9	92059178	C	A	ENST00000262554	ENSG00000090054	SPTLC1	TRUE	FALSE
chr9	92059178	C	G	ENST00000262554	ENSG00000090054	SPTLC1	TRUE	FALSE
chr9	92059178	C	T	ENST00000262554	ENSG00000090054	SPTLC1	TRUE	FALSE
chr9	92059181	T	A	ENST00000262554	ENSG00000090054	SPTLC1	TRUE	TRUE
chr9	92059184	G	A	ENST00000262554	ENSG00000090054	SPTLC1	TRUE	TRUE
chr9	92059190	C	A	ENST00000262554	ENSG00000090054	SPTLC1	TRUE	TRUE
chr9	92059196	C	A	ENST00000262554	ENSG00000090054	SPTLC1	TRUE	TRUE
chr9	92059199	G	A	ENST00000262554	ENSG00000090054	SPTLC1	TRUE	TRUE
chr9	92059202	C	A	ENST00000262554	ENSG00000090054	SPTLC1	TRUE	TRUE
chr9	92059205	T	A	ENST00000262554	ENSG00000090054	SPTLC1	TRUE	TRUE
chr9	92059214	G	A	ENST00000262554	ENSG00000090054	SPTLC1	TRUE	TRUE
chr9	92059217	C	A	ENST00000262554	ENSG00000090054	SPTLC1	TRUE	TRUE
chr9	92059241	T	A	ENST00000262554	ENSG00000090054	SPTLC1	TRUE	TRUE
chr9	92059246	A	C	ENST00000262554	ENSG00000090054	SPTLC1	TRUE	TRUE
chr9	92059246	A	T	ENST00000262554	ENSG00000090054	SPTLC1	TRUE	TRUE
chr9	92059250	T	A	ENST00000262554	ENSG00000090054	SPTLC1	TRUE	TRUE
chr9	92059271	G	A	ENST00000262554	ENSG00000090054	SPTLC1	TRUE	TRUE
chr9	92059273	A	C	ENST00000262554	ENSG00000090054	SPTLC1	TRUE	TRUE
chr9	92059273	A	T	ENST00000262554	ENSG00000090054	SPTLC1	TRUE	TRUE
chr9	92059277	C	A	ENST00000262554	ENSG00000090054	SPTLC1	TRUE	TRUE
chr9	92059280	T	A	ENST00000262554	ENSG00000090054	SPTLC1	TRUE	TRUE
chr9	92059283	G	A	ENST00000262554	ENSG00000090054	SPTLC1	TRUE	TRUE
chr9	92059293	G	T	ENST00000262554	ENSG00000090054	SPTLC1	TRUE	TRUE
chr9	92059304	T	A	ENST00000262554	ENSG00000090054	SPTLC1	TRUE	TRUE
chr9	92059309	C	A	ENST00000262554	ENSG00000090054	SPTLC1	TRUE	FALSE
chr9	92059309	C	G	ENST00000262554	ENSG00000090054	SPTLC1	TRUE	FALSE
chr9	92059309	C	T	ENST00000262554	ENSG00000090054	SPTLC1	TRUE	FALSE
chr9	92059310	T	A	ENST00000262554	ENSG00000090054	SPTLC1	TRUE	FALSE
chr9	92059310	T	C	ENST00000262554	ENSG00000090054	SPTLC1	TRUE	FALSE
chr9	92059310	T	G	ENST00000262554	ENSG00000090054	SPTLC1	TRUE	FALSE
chr9	92067964	A	C	ENST00000262554	ENSG00000090054	SPTLC1	TRUE	TRUE
chr9	92067964	A	G	ENST00000262554	ENSG00000090054	SPTLC1	TRUE	FALSE
chr9	92067964	A	T	ENST00000262554	ENSG00000090054	SPTLC1	TRUE	TRUE
chr9	92067965	C	A	ENST00000262554	ENSG00000090054	SPTLC1	TRUE	TRUE
chr9	92067965	C	G	ENST00000262554	ENSG00000090054	SPTLC1	TRUE	TRUE
chr9	92067965	C	T	ENST00000262554	ENSG00000090054	SPTLC1	TRUE	TRUE
chr9	92067985	T	A	ENST00000262554	ENSG00000090054	SPTLC1	TRUE	TRUE
chr9	92067988	T	A	ENST00000262554	ENSG00000090054	SPTLC1	TRUE	TRUE
chr9	92067992	G	C	ENST00000262554	ENSG00000090054	SPTLC1	TRUE	TRUE
chr9	92067992	G	T	ENST00000262554	ENSG00000090054	SPTLC1	TRUE	TRUE
chr9	92068027	C	A	ENST00000262554	ENSG00000090054	SPTLC1	TRUE	TRUE
chr9	92068028	A	C	ENST00000262554	ENSG00000090054	SPTLC1	TRUE	TRUE
chr9	92068028	A	T	ENST00000262554	ENSG00000090054	SPTLC1	TRUE	TRUE
chr9	92068032	G	C	ENST00000262554	ENSG00000090054	SPTLC1	TRUE	TRUE
chr9	92068032	G	T	ENST00000262554	ENSG00000090054	SPTLC1	TRUE	TRUE
chr9	92068034	G	C	ENST00000262554	ENSG00000090054	SPTLC1	TRUE	TRUE
chr9	92068034	G	T	ENST00000262554	ENSG00000090054	SPTLC1	TRUE	TRUE
chr9	92068048	C	A	ENST00000262554	ENSG00000090054	SPTLC1	TRUE	TRUE
chr9	92068051	C	A	ENST00000262554	ENSG00000090054	SPTLC1	TRUE	TRUE
chr9	92068057	T	A	ENST00000262554	ENSG00000090054	SPTLC1	TRUE	TRUE
chr9	92068066	T	A	ENST00000262554	ENSG00000090054	SPTLC1	TRUE	TRUE
chr9	92068081	C	A	ENST00000262554	ENSG00000090054	SPTLC1	TRUE	TRUE
chr9	92068083	A	T	ENST00000262554	ENSG00000090054	SPTLC1	TRUE	TRUE
chr9	92068089	A	T	ENST00000262554	ENSG00000090054	SPTLC1	TRUE	TRUE
chr9	92068099	C	A	ENST00000262554	ENSG00000090054	SPTLC1	TRUE	FALSE
chr9	92068099	C	G	ENST00000262554	ENSG00000090054	SPTLC1	TRUE	FALSE
chr9	92068099	C	T	ENST00000262554	ENSG00000090054	SPTLC1	TRUE	FALSE
chr9	92068100	T	A	ENST00000262554	ENSG00000090054	SPTLC1	TRUE	TRUE
chr9	92068100	T	C	ENST00000262554	ENSG00000090054	SPTLC1	TRUE	FALSE
chr9	92068100	T	G	ENST00000262554	ENSG00000090054	SPTLC1	TRUE	FALSE
chr9	92080014	A	C	ENST00000262554	ENSG00000090054	SPTLC1	TRUE	FALSE
chr9	92080014	A	G	ENST00000262554	ENSG00000090054	SPTLC1	TRUE	FALSE
chr9	92080014	A	T	ENST00000262554	ENSG00000090054	SPTLC1	TRUE	FALSE
chr9	92080015	C	A	ENST00000262554	ENSG00000090054	SPTLC1	TRUE	FALSE
chr9	92080015	C	G	ENST00000262554	ENSG00000090054	SPTLC1	TRUE	FALSE
chr9	92080015	C	T	ENST00000262554	ENSG00000090054	SPTLC1	TRUE	FALSE
chr9	92080026	A	C	ENST00000262554	ENSG00000090054	SPTLC1	TRUE	TRUE
chr9	92080026	A	T	ENST00000262554	ENSG00000090054	SPTLC1	TRUE	TRUE
chr9	92080034	C	A	ENST00000262554	ENSG00000090054	SPTLC1	TRUE	TRUE
chr9	92080037	T	A	ENST00000262554	ENSG00000090054	SPTLC1	TRUE	TRUE
chr9	92080043	C	A	ENST00000262554	ENSG00000090054	SPTLC1	TRUE	TRUE
chr9	92080044	A	T	ENST00000262554	ENSG00000090054	SPTLC1	TRUE	TRUE
chr9	92080059	A	C	ENST00000262554	ENSG00000090054	SPTLC1	TRUE	TRUE
chr9	92080059	A	T	ENST00000262554	ENSG00000090054	SPTLC1	TRUE	TRUE
chr9	92080064	T	A	ENST00000262554	ENSG00000090054	SPTLC1	TRUE	TRUE
chr9	92080067	T	A	ENST00000262554	ENSG00000090054	SPTLC1	TRUE	TRUE
chr9	92080078	A	C	ENST00000262554	ENSG00000090054	SPTLC1	TRUE	TRUE
chr9	92080078	A	T	ENST00000262554	ENSG00000090054	SPTLC1	TRUE	TRUE
chr9	92080089	C	A	ENST00000262554	ENSG00000090054	SPTLC1	TRUE	FALSE
chr9	92080089	C	G	ENST00000262554	ENSG00000090054	SPTLC1	TRUE	FALSE
chr9	92080089	C	T	ENST00000262554	ENSG00000090054	SPTLC1	TRUE	FALSE
chr9	92080090	T	A	ENST00000262554	ENSG00000090054	SPTLC1	TRUE	FALSE
chr9	92080090	T	C	ENST00000262554	ENSG00000090054	SPTLC1	TRUE	FALSE
chr9	92080090	T	G	ENST00000262554	ENSG00000090054	SPTLC1	TRUE	FALSE
chr9	92080868	A	C	ENST00000262554	ENSG00000090054	SPTLC1	TRUE	FALSE
chr9	92080868	A	G	ENST00000262554	ENSG00000090054	SPTLC1	TRUE	FALSE
chr9	92080868	A	T	ENST00000262554	ENSG00000090054	SPTLC1	TRUE	FALSE
chr9	92080869	C	A	ENST00000262554	ENSG00000090054	SPTLC1	TRUE	FALSE
chr9	92080869	C	G	ENST00000262554	ENSG00000090054	SPTLC1	TRUE	FALSE
chr9	92080869	C	T	ENST00000262554	ENSG00000090054	SPTLC1	TRUE	FALSE
chr9	92080872	T	A	ENST00000262554	ENSG00000090054	SPTLC1	TRUE	TRUE
chr9	92080889	A	T	ENST00000262554	ENSG00000090054	SPTLC1	TRUE	TRUE
chr9	92080892	A	T	ENST00000262554	ENSG00000090054	SPTLC1	TRUE	TRUE
chr9	92080896	C	A	ENST00000262554	ENSG00000090054	SPTLC1	TRUE	TRUE
chr9	92080910	G	C	ENST00000262554	ENSG00000090054	SPTLC1	TRUE	TRUE
chr9	92080910	G	T	ENST00000262554	ENSG00000090054	SPTLC1	TRUE	TRUE
chr9	92080924	A	T	ENST00000262554	ENSG00000090054	SPTLC1	TRUE	TRUE
chr9	92080929	C	A	ENST00000262554	ENSG00000090054	SPTLC1	TRUE	TRUE
chr9	92080932	T	A	ENST00000262554	ENSG00000090054	SPTLC1	TRUE	TRUE
chr9	92080935	C	A	ENST00000262554	ENSG00000090054	SPTLC1	TRUE	TRUE
chr9	92080950	T	A	ENST00000262554	ENSG00000090054	SPTLC1	TRUE	TRUE
chr9	92080964	C	A	ENST00000262554	ENSG00000090054	SPTLC1	TRUE	FALSE
chr9	92080964	C	G	ENST00000262554	ENSG00000090054	SPTLC1	TRUE	FALSE
chr9	92080964	C	T	ENST00000262554	ENSG00000090054	SPTLC1	TRUE	FALSE
chr9	92080965	T	A	ENST00000262554	ENSG00000090054	SPTLC1	TRUE	FALSE
chr9	92080965	T	C	ENST00000262554	ENSG00000090054	SPTLC1	TRUE	FALSE
chr9	92080965	T	G	ENST00000262554	ENSG00000090054	SPTLC1	TRUE	FALSE
chr9	92108738	A	C	ENST00000262554	ENSG00000090054	SPTLC1	TRUE	FALSE
chr9	92108738	A	G	ENST00000262554	ENSG00000090054	SPTLC1	TRUE	FALSE
chr9	92108738	A	T	ENST00000262554	ENSG00000090054	SPTLC1	TRUE	FALSE
chr9	92108739	C	A	ENST00000262554	ENSG00000090054	SPTLC1	TRUE	FALSE
chr9	92108739	C	G	ENST00000262554	ENSG00000090054	SPTLC1	TRUE	FALSE
chr9	92108739	C	T	ENST00000262554	ENSG00000090054	SPTLC1	TRUE	FALSE
chr9	92108743	G	C	ENST00000262554	ENSG00000090054	SPTLC1
chr9	92108743	G	T	ENST00000262554	ENSG00000090054	SPTLC1
chr9	92108754	G	C	ENST00000262554	ENSG00000090054	SPTLC1
chr9	92108754	G	T	ENST00000262554	ENSG00000090054	SPTLC1
chr9	92108777	T	A	ENST00000262554	ENSG00000090054	SPTLC1
chr9	92108801	C	A	ENST00000262554	ENSG00000090054	SPTLC1
chr9	92108807	G	A	ENST00000262554	ENSG00000090054	SPTLC1
chr9	92108808	C	T	ENST00000262554	ENSG00000090054	SPTLC1
chr9	92108809	C	T	ENST00000262554	ENSG00000090054	SPTLC1
chr9	92108813	C	A	ENST00000262554	ENSG00000090054	SPTLC1
chr9	92108816	C	A	ENST00000262554	ENSG00000090054	SPTLC1
chr9	92108825	C	A	ENST00000262554	ENSG00000090054	SPTLC1
chr9	92108828	C	A	ENST00000262554	ENSG00000090054	SPTLC1
chr9	92108831	T	A	ENST00000262554	ENSG00000090054	SPTLC1
chr9	92108834	C	A	ENST00000262554	ENSG00000090054	SPTLC1
chr9	92108835	C	A	ENST00000262554	ENSG00000090054	SPTLC1	TRUE	FALSE
chr9	92108835	C	G	ENST00000262554	ENSG00000090054	SPTLC1	TRUE	FALSE
chr9	92108835	C	T	ENST00000262554	ENSG00000090054	SPTLC1	TRUE	FALSE
chr9	92108836	T	A	ENST00000262554	ENSG00000090054	SPTLC1	TRUE	FALSE
chr9	92108836	T	C	ENST00000262554	ENSG00000090054	SPTLC1	TRUE	FALSE
chr9	92108836	T	G	ENST00000262554	ENSG00000090054	SPTLC1	TRUE	FALSE
chr9	92112453	A	C	ENST00000262554	ENSG00000090054	SPTLC1	TRUE	FALSE
chr9	92112453	A	G	ENST00000262554	ENSG00000090054	SPTLC1	TRUE	FALSE
chr9	92112453	A	T	ENST00000262554	ENSG00000090054	SPTLC1	TRUE	FALSE
chr9	92112454	C	A	ENST00000262554	ENSG00000090054	SPTLC1	TRUE	FALSE
chr9	92112454	C	G	ENST00000262554	ENSG00000090054	SPTLC1	TRUE	FALSE
chr9	92112454	C	T	ENST00000262554	ENSG00000090054	SPTLC1	TRUE	FALSE
chr9	92112457	T	A	ENST00000262554	ENSG00000090054	SPTLC1	TRUE	TRUE
chr9	92112475	G	A	ENST00000262554	ENSG00000090054	SPTLC1	TRUE	TRUE
chr9	92112478	C	A	ENST00000262554	ENSG00000090054	SPTLC1	TRUE	TRUE
chr9	92112481	G	A	ENST00000262554	ENSG00000090054	SPTLC1	TRUE	TRUE
chr9	92112483	A	C	ENST00000262554	ENSG00000090054	SPTLC1	TRUE	TRUE
chr9	92112483	A	T	ENST00000262554	ENSG00000090054	SPTLC1	TRUE	TRUE
chr9	92112487	T	A	ENST00000262554	ENSG00000090054	SPTLC1	TRUE	TRUE
chr9	92112488	G	C	ENST00000262554	ENSG00000090054	SPTLC1	TRUE	TRUE
chr9	92112488	G	T	ENST00000262554	ENSG00000090054	SPTLC1	TRUE	TRUE
chr9	92112496	T	A	ENST00000262554	ENSG00000090054	SPTLC1	TRUE	TRUE
chr9	92112511	T	A	ENST00000262554	ENSG00000090054	SPTLC1	TRUE	TRUE
chr9	92112518	C	T	ENST00000262554	ENSG00000090054	SPTLC1	TRUE	TRUE
chr9	92112519	C	T	ENST00000262554	ENSG00000090054	SPTLC1	TRUE	TRUE
chr9	92112538	C	A	ENST00000262554	ENSG00000090054	SPTLC1	TRUE	TRUE
chr9	92112540	A	T	ENST00000262554	ENSG00000090054	SPTLC1	TRUE	TRUE
chr9	92112551	G	C	ENST00000262554	ENSG00000090054	SPTLC1	TRUE	FALSE
chr9	92112551	G	T	ENST00000262554	ENSG00000090054	SPTLC1	TRUE	FALSE
chr9	92112563	C	A	ENST00000262554	ENSG00000090054	SPTLC1	TRUE	FALSE
chr9	92112563	C	G	ENST00000262554	ENSG00000090054	SPTLC1	TRUE	FALSE
chr9	92112563	C	T	ENST00000262554	ENSG00000090054	SPTLC1	TRUE	FALSE
chr9	92112564	T	A	ENST00000262554	ENSG00000090054	SPTLC1	TRUE	FALSE
chr9	92112564	T	C	ENST00000262554	ENSG00000090054	SPTLC1	TRUE	FALSE
chr9	92112564	T	G	ENST00000262554	ENSG00000090054	SPTLC1	TRUE	FALSE
chr9	92115312	A	C	ENST00000262554	ENSG00000090054	SPTLC1	TRUE	FALSE
chr9	92115312	A	G	ENST00000262554	ENSG00000090054	SPTLC1	TRUE	FALSE
chr9	92115312	A	T	ENST00000262554	ENSG00000090054	SPTLC1	TRUE	FALSE
chr9	92115313	C	A	ENST00000262554	ENSG00000090054	SPTLC1	TRUE	FALSE
chr9	92115313	C	G	ENST00000262554	ENSG00000090054	SPTLC1	TRUE	FALSE
chr9	92115313	C	T	ENST00000262554	ENSG00000090054	SPTLC1	TRUE	FALSE
chr9	92115316	C	A	ENST00000262554	ENSG00000090054	SPTLC1	TRUE	FALSE
chr9	92115317	G	C	ENST00000262554	ENSG00000090054	SPTLC1	TRUE	FALSE
chr9	92115317	G	T	ENST00000262554	ENSG00000090054	SPTLC1	TRUE	FALSE
chr9	92115328	G	A	ENST00000262554	ENSG00000090054	SPTLC1	FALSE	FALSE
chr9	92115337	C	A	ENST00000262554	ENSG00000090054	SPTLC1	FALSE	FALSE
chr9	92115347	C	T	ENST00000262554	ENSG00000090054	SPTLC1	FALSE	FALSE
chr9	92115348	C	T	ENST00000262554	ENSG00000090054	SPTLC1	FALSE	FALSE
chr9	92115352	G	A	ENST00000262554	ENSG00000090054	SPTLC1	FALSE	FALSE
chr9	92115355	C	A	ENST00000262554	ENSG00000090054	SPTLC1	FALSE	FALSE
chr9	92210829	A	C	ENST00000443024	ENSG00000196305	IARS1	FALSE	FALSE
chr9	92210829	A	T	ENST00000443024	ENSG00000196305	IARS1	FALSE	FALSE
chr9	92210840	A	C	ENST00000443024	ENSG00000196305	IARS1	FALSE	FALSE
chr9	92210840	A	T	ENST00000443024	ENSG00000196305	IARS1	FALSE	FALSE
chr9	92210851	T	A	ENST00000443024	ENSG00000196305	IARS1	FALSE	FALSE
chr9	92210859	A	T	ENST00000443024	ENSG00000196305	IARS1	FALSE	FALSE
chr9	92210866	T	A	ENST00000443024	ENSG00000196305	IARS1	FALSE	FALSE
chr9	92210881	C	A	ENST00000443024	ENSG00000196305	IARS1	FALSE	FALSE
chr9	92210890	C	A	ENST00000443024	ENSG00000196305	IARS1	TRUE	FALSE
chr9	92210890	C	G	ENST00000443024	ENSG00000196305	IARS1	TRUE	FALSE
chr9	92210890	C	T	ENST00000443024	ENSG00000196305	IARS1	TRUE	FALSE
chr9	92210891	T	A	ENST00000443024	ENSG00000196305	IARS1	TRUE	FALSE
chr9	92210891	T	C	ENST00000443024	ENSG00000196305	IARS1	TRUE	FALSE
chr9	92210891	T	G	ENST00000443024	ENSG00000196305	IARS1	TRUE	FALSE
chr9	92222518	A	C	ENST00000443024	ENSG00000196305	IARS1	TRUE	FALSE
chr9	92222518	A	G	ENST00000443024	ENSG00000196305	IARS1	TRUE	FALSE
chr9	92222518	A	T	ENST00000443024	ENSG00000196305	IARS1	TRUE	FALSE
chr9	92222519	C	A	ENST00000443024	ENSG00000196305	IARS1	TRUE	FALSE
chr9	92222519	C	G	ENST00000443024	ENSG00000196305	IARS1	TRUE	FALSE
chr9	92222519	C	T	ENST00000443024	ENSG00000196305	IARS1	TRUE	FALSE
chr9	92222520	C	A	ENST00000443024	ENSG00000196305	IARS1	FALSE	FALSE
chr9	92222523	G	A	ENST00000443024	ENSG00000196305	IARS1	FALSE	FALSE
chr9	92222529	G	A	ENST00000443024	ENSG00000196305	IARS1	FALSE	FALSE
chr9	92222535	C	A	ENST00000443024	ENSG00000196305	IARS1	FALSE	FALSE
chr9	92222550	T	A	ENST00000443024	ENSG00000196305	IARS1	FALSE	FALSE
chr9	92222556	T	A	ENST00000443024	ENSG00000196305	IARS1	FALSE	FALSE
chr9	92222580	T	A	ENST00000443024	ENSG00000196305	IARS1	TRUE	TRUE
chr9	92222589	C	A	ENST00000443024	ENSG00000196305	IARS1	TRUE	TRUE
chr9	92222590	A	C	ENST00000443024	ENSG00000196305	IARS1	TRUE	TRUE
chr9	92222590	A	T	ENST00000443024	ENSG00000196305	IARS1	TRUE	TRUE
chr9	92222604	G	A	ENST00000443024	ENSG00000196305	IARS1	TRUE	TRUE
chr9	92222616	C	A	ENST00000443024	ENSG00000196305	IARS1	TRUE	TRUE
chr9	92222622	G	A	ENST00000443024	ENSG00000196305	IARS1	TRUE	TRUE
chr9	92222637	C	A	ENST00000443024	ENSG00000196305	IARS1	TRUE	TRUE
chr9	92222666	A	C	ENST00000443024	ENSG00000196305	IARS1	TRUE	TRUE
chr9	92222666	A	T	ENST00000443024	ENSG00000196305	IARS1	TRUE	TRUE
chr9	92222668	A	T	ENST00000443024	ENSG00000196305	IARS1	TRUE	TRUE
chr9	92222673	C	A	ENST00000443024	ENSG00000196305	IARS1	TRUE	FALSE
chr9	92222673	C	G	ENST00000443024	ENSG00000196305	IARS1	TRUE	FALSE
chr9	92222673	C	T	ENST00000443024	ENSG00000196305	IARS1	TRUE	FALSE
chr9	92222674	T	A	ENST00000443024	ENSG00000196305	IARS1	TRUE	FALSE
chr9	92222674	T	C	ENST00000443024	ENSG00000196305	IARS1	TRUE	FALSE
chr9	92222674	T	G	ENST00000443024	ENSG00000196305	IARS1	TRUE	FALSE
chr9	92223344	A	C	ENST00000443024	ENSG00000196305	IARS1	TRUE	FALSE
chr9	92223344	A	G	ENST00000443024	ENSG00000196305	IARS1	TRUE	FALSE
chr9	92223344	A	T	ENST00000443024	ENSG00000196305	IARS1	TRUE	FALSE
chr9	92223345	C	A	ENST00000443024	ENSG00000196305	IARS1	TRUE	FALSE
chr9	92223345	C	G	ENST00000443024	ENSG00000196305	IARS1	TRUE	FALSE
chr9	92223345	C	T	ENST00000443024	ENSG00000196305	IARS1	TRUE	FALSE
chr9	92223346	C	A	ENST00000443024	ENSG00000196305	IARS1	TRUE	TRUE
chr9	92223349	G	A	ENST00000443024	ENSG00000196305	IARS1	TRUE	TRUE
chr9	92223355	T	A	ENST00000443024	ENSG00000196305	IARS1	TRUE	TRUE
chr9	92223370	G	A	ENST00000443024	ENSG00000196305	IARS1	TRUE	TRUE
chr9	92223380	A	C	ENST00000443024	ENSG00000196305	IARS1
chr9	92223380	A	T	ENST00000443024	ENSG00000196305	IARS1	TRUE	TRUE
chr9	92223385	G	A	ENST00000443024	ENSG00000196305	IARS1	TRUE	TRUE
chr9	92223386	A	T	ENST00000443024	ENSG00000196305	IARS1	TRUE	TRUE
chr9	92223426	G	T	ENST00000443024	ENSG00000196305	IARS1	TRUE	TRUE
chr9	92223430	C	A	ENST00000443024	ENSG00000196305	IARS1	TRUE	TRUE
chr9	92223440	A	T	ENST00000443024	ENSG00000196305	IARS1	TRUE	TRUE
chr9	92223451	T	A	ENST00000443024	ENSG00000196305	IARS1	TRUE	TRUE
chr9	92223454	C	A	ENST00000443024	ENSG00000196305	IARS1	TRUE	TRUE
chr9	92223468	A	C	ENST00000443024	ENSG00000196305	IARS1	TRUE	TRUE
chr9	92223468	A	T	ENST00000443024	ENSG00000196305	IARS1	TRUE	TRUE
chr9	92223478	G	A	ENST00000443024	ENSG00000196305	IARS1	TRUE	TRUE
chr9	92223484	G	A	ENST00000443024	ENSG00000196305	IARS1	TRUE	TRUE
chr9	92223490	C	A	ENST00000443024	ENSG00000196305	IARS1	TRUE	FALSE
chr9	92223490	C	G	ENST00000443024	ENSG00000196305	IARS1	TRUE	FALSE
chr9	92223490	C	T	ENST00000443024	ENSG00000196305	IARS1	TRUE	FALSE
chr9	92223491	T	A	ENST00000443024	ENSG00000196305	IARS1	TRUE	FALSE
chr9	92223491	T	C	ENST00000443024	ENSG00000196305	IARS1	TRUE	FALSE
chr9	92223491	T	G	ENST00000443024	ENSG00000196305	IARS1	TRUE	FALSE
chr9	92228999	A	C	ENST00000443024	ENSG00000196305	IARS1	TRUE	FALSE
chr9	92228999	A	G	ENST00000443024	ENSG00000196305	IARS1	TRUE	FALSE
chr9	92228999	A	T	ENST00000443024	ENSG00000196305	IARS1	TRUE	FALSE
chr9	92229000	C	A	ENST00000443024	ENSG00000196305	IARS1	TRUE	FALSE
chr9	92229000	C	G	ENST00000443024	ENSG00000196305	IARS1	TRUE	FALSE
chr9	92229000	C	T	ENST00000443024	ENSG00000196305	IARS1	TRUE	FALSE
chr9	92229001	C	A	ENST00000443024	ENSG00000196305	IARS1	TRUE	TRUE
chr9	92229007	C	A	ENST00000443024	ENSG00000196305	IARS1	TRUE	TRUE
chr9	92229028	C	A	ENST00000443024	ENSG00000196305	IARS1	TRUE	TRUE
chr9	92229037	T	A	ENST00000443024	ENSG00000196305	IARS1	TRUE	TRUE
chr9	92229067	T	A	ENST00000443024	ENSG00000196305	IARS1	TRUE	TRUE
chr9	92229073	T	A	ENST00000443024	ENSG00000196305	IARS1	TRUE	TRUE
chr9	92229075	A	C	ENST00000443024	ENSG00000196305	IARS1	TRUE	TRUE
chr9	92229075	A	T	ENST00000443024	ENSG00000196305	IARS1	TRUE	TRUE
chr9	92229084	A	T	ENST00000443024	ENSG00000196305	IARS1	TRUE	TRUE
chr9	92229100	T	A	ENST00000443024	ENSG00000196305	IARS1	TRUE	TRUE
chr9	92229109	C	A	ENST00000443024	ENSG00000196305	IARS1	TRUE	TRUE
chr9	92229117	A	T	ENST00000443024	ENSG00000196305	IARS1	TRUE	TRUE
chr9	92229124	C	A	ENST00000443024	ENSG00000196305	IARS1	TRUE	TRUE
chr9	92229127	C	A	ENST00000443024	ENSG00000196305	IARS1	TRUE	FALSE
chr9	92229127	C	G	ENST00000443024	ENSG00000196305	IARS1	TRUE	FALSE
chr9	92229127	C	T	ENST00000443024	ENSG00000196305	IARS1	TRUE	FALSE
chr9	92229128	T	A	ENST00000443024	ENSG00000196305	IARS1	TRUE	FALSE
chr9	92229128	T	C	ENST00000443024	ENSG00000196305	IARS1	TRUE	FALSE
chr9	92229128	T	G	ENST00000443024	ENSG00000196305	IARS1	TRUE	FALSE
chr9	92240854	A	C	ENST00000443024	ENSG00000196305	IARS1	FALSE	FALSE
chr9	92240854	A	G	ENST00000443024	ENSG00000196305	IARS1	FALSE	FALSE
chr9	92240854	A	T	ENST00000443024	ENSG00000196305	IARS1	FALSE	FALSE
chr9	92240855	C	A	ENST00000443024	ENSG00000196305	IARS1	FALSE	FALSE
chr9	92240855	C	G	ENST00000443024	ENSG00000196305	IARS1	FALSE	FALSE
chr9	92240855	C	T	ENST00000443024	ENSG00000196305	IARS1	FALSE	FALSE
chr9	92240859	G	A	ENST00000443024	ENSG00000196305	IARS1	TRUE	TRUE
chr9	92240862	C	A	ENST00000443024	ENSG00000196305	IARS1	TRUE	TRUE
chr9	92240875	A	T	ENST00000443024	ENSG00000196305	IARS1	TRUE	TRUE
chr9	92240893	A	C	ENST00000443024	ENSG00000196305	IARS1	TRUE	TRUE
chr9	92240893	A	T	ENST00000443024	ENSG00000196305	IARS1	TRUE	TRUE
chr9	92240899	A	T	ENST00000443024	ENSG00000196305	IARS1	TRUE	TRUE
chr9	92240925	C	A	ENST00000443024	ENSG00000196305	IARS1	TRUE	TRUE
chr9	92240928	T	A	ENST00000443024	ENSG00000196305	IARS1	TRUE	TRUE
chr9	92240943	C	A	ENST00000443024	ENSG00000196305	IARS1	TRUE	TRUE
chr9	92240949	C	A	ENST00000443024	ENSG00000196305	IARS1	TRUE	TRUE
chr9	92240955	C	A	ENST00000443024	ENSG00000196305	IARS1	TRUE	TRUE
chr9	92240958	T	A	ENST00000443024	ENSG00000196305	IARS1	TRUE	TRUE
chr9	92240960	A	T	ENST00000443024	ENSG00000196305	IARS1	TRUE	TRUE
chr9	92240962	C	A	ENST00000443024	ENSG00000196305	IARS1	TRUE	FALSE
chr9	92240962	C	G	ENST00000443024	ENSG00000196305	IARS1	TRUE	FALSE
chr9	92240962	C	T	ENST00000443024	ENSG00000196305	IARS1	TRUE	FALSE
chr9	92240963	T	A	ENST00000443024	ENSG00000196305	IARS1	TRUE	FALSE
chr9	92240963	T	C	ENST00000443024	ENSG00000196305	IARS1	FALSE	FALSE
chr9	92240963	T	G	ENST00000443024	ENSG00000196305	IARS1	TRUE	FALSE
chr9	92242152	A	C	ENST00000443024	ENSG00000196305	IARS1	TRUE	TRUE
chr9	92242152	A	G	ENST00000443024	ENSG00000196305	IARS1	FALSE	FALSE
chr9	92242152	A	T	ENST00000443024	ENSG00000196305	IARS1	TRUE	TRUE
chr9	92242153	C	A	ENST00000443024	ENSG00000196305	IARS1	TRUE	TRUE
chr9	92242153	C	G	ENST00000443024	ENSG00000196305	IARS1	TRUE	TRUE
chr9	92242153	C	T	ENST00000443024	ENSG00000196305	IARS1	TRUE	TRUE
chr9	92242156	G	A	ENST00000443024	ENSG00000196305	IARS1	TRUE	TRUE
chr9	92242162	T	A	ENST00000443024	ENSG00000196305	IARS1
chr9	92242165	C	A	ENST00000443024	ENSG00000196305	IARS1	TRUE	TRUE
chr9	92242168	G	A	ENST00000443024	ENSG00000196305	IARS1	TRUE	TRUE
chr9	92242180	T	A	ENST00000443024	ENSG00000196305	IARS1	TRUE	TRUE
chr9	92242185	G	T	ENST00000443024	ENSG00000196305	IARS1	TRUE	TRUE
chr9	92242199	A	C	ENST00000443024	ENSG00000196305	IARS1	TRUE	TRUE
chr9	92242199	A	T	ENST00000443024	ENSG00000196305	IARS1	TRUE	TRUE
chr9	92242207	T	A	ENST00000443024	ENSG00000196305	IARS1	TRUE	TRUE
chr9	92242209	A	T	ENST00000443024	ENSG00000196305	IARS1	TRUE	TRUE
chr9	92242219	T	A	ENST00000443024	ENSG00000196305	IARS1	TRUE	TRUE
chr9	92242240	C	A	ENST00000443024	ENSG00000196305	IARS1	TRUE	TRUE
chr9	92242252	C	A	ENST00000443024	ENSG00000196305	IARS1	TRUE	TRUE
chr9	92242268	A	C	ENST00000443024	ENSG00000196305	IARS1	TRUE	TRUE
chr9	92242268	A	T	ENST00000443024	ENSG00000196305	IARS1	TRUE	TRUE
chr9	92242276	C	A	ENST00000443024	ENSG00000196305	IARS1	TRUE	TRUE
chr9	92242279	C	A	ENST00000443024	ENSG00000196305	IARS1	TRUE	TRUE
chr9	92242285	T	A	ENST00000443024	ENSG00000196305	IARS1	TRUE	TRUE
chr9	92242291	T	A	ENST00000443024	ENSG00000196305	IARS1	TRUE	TRUE
chr9	92242292	A	C	ENST00000443024	ENSG00000196305	IARS1	TRUE	TRUE
chr9	92242292	A	T	ENST00000443024	ENSG00000196305	IARS1	TRUE	TRUE
chr9	92242295	G	C	ENST00000443024	ENSG00000196305	IARS1	TRUE	TRUE
chr9	92242295	G	T	ENST00000443024	ENSG00000196305	IARS1	TRUE	TRUE
chr9	92242309	C	A	ENST00000443024	ENSG00000196305	IARS1	TRUE	TRUE
chr9	92242328	G	T	ENST00000443024	ENSG00000196305	IARS1	TRUE	TRUE
chr9	92242331	C	A	ENST00000443024	ENSG00000196305	IARS1	TRUE	TRUE
chr9	92242331	C	G	ENST00000443024	ENSG00000196305	IARS1	TRUE	TRUE
chr9	92242331	C	T	ENST00000443024	ENSG00000196305	IARS1	TRUE	TRUE
chr9	92242332	T	A	ENST00000443024	ENSG00000196305	IARS1	TRUE	TRUE
chr9	92242332	T	C	ENST00000443024	ENSG00000196305	IARS1	TRUE	TRUE
chr9	92242332	T	G	ENST00000443024	ENSG00000196305	IARS1	TRUE	TRUE
chr9	92243214	A	C	ENST00000443024	ENSG00000196305	IARS1	TRUE	TRUE
chr9	92243214	A	G	ENST00000443024	ENSG00000196305	IARS1	FALSE	FALSE
chr9	92243214	A	T	ENST00000443024	ENSG00000196305	IARS1	TRUE	TRUE
chr9	92243215	C	A	ENST00000443024	ENSG00000196305	IARS1	TRUE	FALSE
chr9	92243215	C	G	ENST00000443024	ENSG00000196305	IARS1	TRUE	TRUE
chr9	92243215	C	T	ENST00000443024	ENSG00000196305	IARS1	TRUE	TRUE
chr9	92243218	T	A	ENST00000443024	ENSG00000196305	IARS1	TRUE	TRUE
chr9	92243221	T	A	ENST00000443024	ENSG00000196305	IARS1	TRUE	TRUE
chr9	92243230	T	A	ENST00000443024	ENSG00000196305	IARS1	TRUE	TRUE
chr9	92243233	G	A	ENST00000443024	ENSG00000196305	IARS1	TRUE	TRUE
chr9	92243251	C	A	ENST00000443024	ENSG00000196305	IARS1	TRUE	TRUE
chr9	92243263	C	A	ENST00000443024	ENSG00000196305	IARS1	TRUE	TRUE
chr9	92243266	C	A	ENST00000443024	ENSG00000196305	IARS1	TRUE	TRUE
chr9	92243277	G	C	ENST00000443024	ENSG00000196305	IARS1	TRUE	TRUE
chr9	92243277	G	T	ENST00000443024	ENSG00000196305	IARS1	TRUE	TRUE
chr9	92243281	G	A	ENST00000443024	ENSG00000196305	IARS1	TRUE	TRUE
chr9	92243298	A	C	ENST00000443024	ENSG00000196305	IARS1	TRUE	TRUE
chr9	92243298	A	T	ENST00000443024	ENSG00000196305	IARS1	TRUE	TRUE
chr9	92243307	A	T	ENST00000443024	ENSG00000196305	IARS1	TRUE	TRUE
chr9	92243312	C	A	ENST00000443024	ENSG00000196305	IARS1	TRUE	TRUE
chr9	92243312	C	G	ENST00000443024	ENSG00000196305	IARS1	TRUE	FALSE
chr9	92243312	C	T	ENST00000443024	ENSG00000196305	IARS1	TRUE	TRUE
chr9	92243313	T	A	ENST00000443024	ENSG00000196305	IARS1	TRUE	TRUE
chr9	92243313	T	C	ENST00000443024	ENSG00000196305	IARS1	TRUE	FALSE
chr9	92243313	T	G	ENST00000443024	ENSG00000196305	IARS1	TRUE	TRUE
chr9	92244957	A	C	ENST00000443024	ENSG00000196305	IARS1	TRUE	FALSE
chr9	92244957	A	G	ENST00000443024	ENSG00000196305	IARS1	TRUE	FALSE
chr9	92244957	A	T	ENST00000443024	ENSG00000196305	IARS1	TRUE	FALSE
chr9	92244958	C	A	ENST00000443024	ENSG00000196305	IARS1	TRUE	FALSE
chr9	92244958	C	G	ENST00000443024	ENSG00000196305	IARS1	TRUE	FALSE
chr9	92244958	C	T	ENST00000443024	ENSG00000196305	IARS1	TRUE	FALSE
chr9	92244961	G	A	ENST00000443024	ENSG00000196305	IARS1	TRUE	TRUE
chr9	92244969	G	C	ENST00000443024	ENSG00000196305	IARS1	TRUE	TRUE
chr9	92244969	G	T	ENST00000443024	ENSG00000196305	IARS1	TRUE	TRUE
chr9	92244979	C	A	ENST00000443024	ENSG00000196305	IARS1	TRUE	TRUE
chr9	92244985	G	A	ENST00000443024	ENSG00000196305	IARS1	TRUE	TRUE
chr9	92245006	G	A	ENST00000443024	ENSG00000196305	IARS1	TRUE	TRUE
chr9	92245016	G	C	ENST00000443024	ENSG00000196305	IARS1	TRUE	TRUE
chr9	92245016	G	T	ENST00000443024	ENSG00000196305	IARS1	TRUE	TRUE
chr9	92245036	C	A	ENST00000443024	ENSG00000196305	IARS1	TRUE	TRUE
chr9	92245044	A	T	ENST00000443024	ENSG00000196305	IARS1	TRUE	TRUE
chr9	92245048	C	A	ENST00000443024	ENSG00000196305	IARS1	TRUE	TRUE
chr9	92245057	C	A	ENST00000443024	ENSG00000196305	IARS1	TRUE	TRUE
chr9	92245072	C	A	ENST00000443024	ENSG00000196305	IARS1	TRUE	FALSE
chr9	92245072	C	G	ENST00000443024	ENSG00000196305	IARS1	TRUE	FALSE
chr9	92245072	C	T	ENST00000443024	ENSG00000196305	IARS1	TRUE	FALSE
chr9	92245073	T	A	ENST00000443024	ENSG00000196305	IARS1	TRUE	FALSE
chr9	92245073	T	C	ENST00000443024	ENSG00000196305	IARS1	TRUE	FALSE
chr9	92245073	T	G	ENST00000443024	ENSG00000196305	IARS1	TRUE	FALSE
chr9	92247375	A	C	ENST00000443024	ENSG00000196305	IARS1	TRUE	FALSE
chr9	92247375	A	G	ENST00000443024	ENSG00000196305	IARS1	TRUE	FALSE
chr9	92247375	A	T	ENST00000443024	ENSG00000196305	IARS1	TRUE	FALSE
chr9	92247376	C	A	ENST00000443024	ENSG00000196305	IARS1	TRUE	FALSE
chr9	92247376	C	G	ENST00000443024	ENSG00000196305	IARS1	TRUE	FALSE
chr9	92247376	C	T	ENST00000443024	ENSG00000196305	IARS1	TRUE	FALSE
chr9	92247383	T	A	ENST00000443024	ENSG00000196305	IARS1	TRUE	TRUE
chr9	92247386	G	A	ENST00000443024	ENSG00000196305	IARS1	TRUE	TRUE
chr9	92247392	G	A	ENST00000443024	ENSG00000196305	IARS1	TRUE	TRUE
chr9	92247395	C	A	ENST00000443024	ENSG00000196305	IARS1	TRUE	TRUE
chr9	92247401	C	A	ENST00000443024	ENSG00000196305	IARS1	TRUE	TRUE
chr9	92247404	C	A	ENST00000443024	ENSG00000196305	IARS1	TRUE	TRUE
chr9	92247412	A	T	ENST00000443024	ENSG00000196305	IARS1	TRUE	TRUE
chr9	92247416	G	A	ENST00000443024	ENSG00000196305	IARS1	TRUE	TRUE
chr9	92247419	T	A	ENST00000443024	ENSG00000196305	IARS1	TRUE	TRUE
chr9	92247440	T	A	ENST00000443024	ENSG00000196305	IARS1	TRUE	TRUE
chr9	92247449	C	A	ENST00000443024	ENSG00000196305	IARS1	TRUE	TRUE
chr9	92247452	T	A	ENST00000443024	ENSG00000196305	IARS1	TRUE	TRUE
chr9	92247461	T	A	ENST00000443024	ENSG00000196305	IARS1	TRUE	TRUE
chr9	92247485	C	A	ENST00000443024	ENSG00000196305	IARS1	TRUE	TRUE
chr9	92247504	A	C	ENST00000443024	ENSG00000196305	IARS1	TRUE	TRUE
chr9	92247504	A	T	ENST00000443024	ENSG00000196305	IARS1	TRUE	TRUE
chr9	92247509	T	A	ENST00000443024	ENSG00000196305	IARS1	TRUE	TRUE
chr9	92247515	T	A	ENST00000443024	ENSG00000196305	IARS1	TRUE	TRUE
chr9	92247536	T	A	ENST00000443024	ENSG00000196305	IARS1	TRUE	TRUE
chr9	92247539	G	A	ENST00000443024	ENSG00000196305	IARS1	TRUE	TRUE
chr9	92247551	C	A	ENST00000443024	ENSG00000196305	IARS1	TRUE	TRUE
chr9	92247552	C	A	ENST00000443024	ENSG00000196305	IARS1	TRUE	FALSE
chr9	92247552	C	G	ENST00000443024	ENSG00000196305	IARS1	TRUE	FALSE
chr9	92247552	C	T	ENST00000443024	ENSG00000196305	IARS1	TRUE	FALSE
chr9	92247553	T	A	ENST00000443024	ENSG00000196305	IARS1	TRUE	FALSE
chr9	92247553	T	C	ENST00000443024	ENSG00000196305	IARS1	TRUE	FALSE
chr9	92247553	T	G	ENST00000443024	ENSG00000196305	IARS1	TRUE	FALSE
chr9	92249856	A	C	ENST00000443024	ENSG00000196305	IARS1	TRUE	FALSE
chr9	92249856	A	G	ENST00000443024	ENSG00000196305	IARS1	TRUE	FALSE
chr9	92249856	A	T	ENST00000443024	ENSG00000196305	IARS1	TRUE	FALSE
chr9	92249857	C	A	ENST00000443024	ENSG00000196305	IARS1	TRUE	FALSE
chr9	92249857	C	G	ENST00000443024	ENSG00000196305	IARS1	TRUE	FALSE
chr9	92249857	C	T	ENST00000443024	ENSG00000196305	IARS1	TRUE	FALSE
chr9	92249860	C	A	ENST00000443024	ENSG00000196305	IARS1	TRUE	TRUE
chr9	92249867	A	C	ENST00000443024	ENSG00000196305	IARS1	TRUE	TRUE
chr9	92249867	A	T	ENST00000443024	ENSG00000196305	IARS1	TRUE	TRUE
chr9	92249872	T	A	ENST00000443024	ENSG00000196305	IARS1	TRUE	TRUE
chr9	92249875	C	A	ENST00000443024	ENSG00000196305	IARS1	TRUE	TRUE
chr9	92249877	A	T	ENST00000443024	ENSG00000196305	IARS1	TRUE	TRUE
chr9	92249884	T	A	ENST00000443024	ENSG00000196305	IARS1	TRUE	TRUE
chr9	92249893	T	A	ENST00000443024	ENSG00000196305	IARS1	TRUE	TRUE
chr9	92249902	C	A	ENST00000443024	ENSG00000196305	IARS1	TRUE	TRUE
chr9	92249911	G	A	ENST00000443024	ENSG00000196305	IARS1	TRUE	TRUE
chr9	92249929	C	A	ENST00000443024	ENSG00000196305	IARS1	TRUE	TRUE
chr9	92249932	T	A	ENST00000443024	ENSG00000196305	IARS1	TRUE	TRUE
chr9	92249934	A	T	ENST00000443024	ENSG00000196305	IARS1	TRUE	TRUE
chr9	92249939	A	C	ENST00000443024	ENSG00000196305	IARS1	TRUE	TRUE
chr9	92249939	A	T	ENST00000443024	ENSG00000196305	IARS1	TRUE	TRUE
chr9	92249942	C	A	ENST00000443024	ENSG00000196305	IARS1	TRUE	TRUE
chr9	92249942	C	G	ENST00000443024	ENSG00000196305	IARS1	TRUE	TRUE
chr9	92249942	C	T	ENST00000443024	ENSG00000196305	IARS1	TRUE	FALSE
chr9	92249943	T	A	ENST00000443024	ENSG00000196305	IARS1	TRUE	TRUE
chr9	92249943	T	C	ENST00000443024	ENSG00000196305	IARS1	TRUE	TRUE
chr9	92249943	T	G	ENST00000443024	ENSG00000196305	IARS1	TRUE	TRUE
chr9	92250185	A	C	ENST00000443024	ENSG00000196305	IARS1	TRUE	FALSE
chr9	92250185	A	G	ENST00000443024	ENSG00000196305	IARS1	TRUE	FALSE
chr9	92250185	A	T	ENST00000443024	ENSG00000196305	IARS1	TRUE	FALSE
chr9	92250186	C	A	ENST00000443024	ENSG00000196305	IARS1	TRUE	FALSE
chr9	92250186	C	G	ENST00000443024	ENSG00000196305	IARS1	TRUE	FALSE
chr9	92250186	C	T	ENST00000443024	ENSG00000196305	IARS1	TRUE	FALSE
chr9	92250189	T	A	ENST00000443024	ENSG00000196305	IARS1	TRUE	TRUE
chr9	92250204	T	A	ENST00000443024	ENSG00000196305	IARS1	TRUE	TRUE
chr9	92250207	G	A	ENST00000443024	ENSG00000196305	IARS1	TRUE	TRUE
chr9	92250213	T	A	ENST00000443024	ENSG00000196305	IARS1	TRUE	TRUE
chr9	92250222	T	A	ENST00000443024	ENSG00000196305	IARS1	TRUE	TRUE
chr9	92250225	C	A	ENST00000443024	ENSG00000196305	IARS1	TRUE	TRUE
chr9	92250231	C	A	ENST00000443024	ENSG00000196305	IARS1	TRUE	TRUE
chr9	92250243	G	A	ENST00000443024	ENSG00000196305	IARS1	TRUE	TRUE
chr9	92250249	G	A	ENST00000443024	ENSG00000196305	IARS1	TRUE	TRUE
chr9	92250264	C	A	ENST00000443024	ENSG00000196305	IARS1	TRUE	TRUE
chr9	92250270	T	A	ENST00000443024	ENSG00000196305	IARS1	TRUE	TRUE
chr9	92250273	T	A	ENST00000443024	ENSG00000196305	IARS1	TRUE	TRUE
chr9	92250281	A	T	ENST00000443024	ENSG00000196305	IARS1	TRUE	TRUE
chr9	92250285	C	A	ENST00000443024	ENSG00000196305	IARS1	TRUE	TRUE
chr9	92250288	C	A	ENST00000443024	ENSG00000196305	IARS1	TRUE	TRUE
chr9	92250290	C	A	ENST00000443024	ENSG00000196305	IARS1	TRUE	FALSE
chr9	92250290	C	G	ENST00000443024	ENSG00000196305	IARS1	TRUE	FALSE
chr9	92250290	C	T	ENST00000443024	ENSG00000196305	IARS1	TRUE	FALSE
chr9	92250291	T	A	ENST00000443024	ENSG00000196305	IARS1	TRUE	FALSE
chr9	92250291	T	C	ENST00000443024	ENSG00000196305	IARS1	TRUE	FALSE
chr9	92250291	T	G	ENST00000443024	ENSG00000196305	IARS1	TRUE	FALSE
chr9	92250711	A	C	ENST00000443024	ENSG00000196305	IARS1	TRUE	FALSE
chr9	92250711	A	G	ENST00000443024	ENSG00000196305	IARS1	TRUE	FALSE
chr9	92250711	A	T	ENST00000443024	ENSG00000196305	IARS1	TRUE	FALSE
chr9	92250712	C	A	ENST00000443024	ENSG00000196305	IARS1	TRUE	FALSE
chr9	92250712	C	G	ENST00000443024	ENSG00000196305	IARS1	TRUE	FALSE
chr9	92250712	C	T	ENST00000443024	ENSG00000196305	IARS1	TRUE	FALSE
chr9	92250714	G	A	ENST00000443024	ENSG00000196305	IARS1	TRUE	TRUE
chr9	92250733	G	C	ENST00000443024	ENSG00000196305	IARS1	TRUE	TRUE
chr9	92250733	G	T	ENST00000443024	ENSG00000196305	IARS1	TRUE	TRUE
chr9	92250756	T	A	ENST00000443024	ENSG00000196305	IARS1	TRUE	TRUE
chr9	92250762	G	A	ENST00000443024	ENSG00000196305	IARS1	TRUE	TRUE
chr9	92250789	T	A	ENST00000443024	ENSG00000196305	IARS1	TRUE	TRUE
chr9	92250798	G	A	ENST00000443024	ENSG00000196305	IARS1	TRUE	TRUE
chr9	92250799	G	C	ENST00000443024	ENSG00000196305	IARS1	TRUE	TRUE
chr9	92250799	G	T	ENST00000443024	ENSG00000196305	IARS1	TRUE	TRUE
chr9	92250806	A	T	ENST00000443024	ENSG00000196305	IARS1	TRUE	TRUE
chr9	92250810	C	A	ENST00000443024	ENSG00000196305	IARS1	TRUE	TRUE
chr9	92250826	G	C	ENST00000443024	ENSG00000196305	IARS1	TRUE	TRUE
chr9	92250826	G	T	ENST00000443024	ENSG00000196305	IARS1	TRUE	TRUE
chr9	92250835	C	A	ENST00000443024	ENSG00000196305	IARS1	TRUE	FALSE
chr9	92250835	C	G	ENST00000443024	ENSG00000196305	IARS1	TRUE	FALSE
chr9	92250835	C	T	ENST00000443024	ENSG00000196305	IARS1	TRUE	FALSE
chr9	92250836	T	A	ENST00000443024	ENSG00000196305	IARS1	TRUE	FALSE
chr9	92250836	T	C	ENST00000443024	ENSG00000196305	IARS1	TRUE	FALSE
chr9	92250836	T	G	ENST00000443024	ENSG00000196305	IARS1	TRUE	FALSE
chr9	92251806	A	C	ENST00000443024	ENSG00000196305	IARS1	TRUE	FALSE
chr9	92251806	A	G	ENST00000443024	ENSG00000196305	IARS1	TRUE	FALSE
chr9	92251806	A	T	ENST00000443024	ENSG00000196305	IARS1	TRUE	FALSE
chr9	92251807	C	A	ENST00000443024	ENSG00000196305	IARS1	TRUE	FALSE
chr9	92251807	C	G	ENST00000443024	ENSG00000196305	IARS1	TRUE	FALSE
chr9	92251807	C	T	ENST00000443024	ENSG00000196305	IARS1	TRUE	FALSE
chr9	92251816	T	A	ENST00000443024	ENSG00000196305	IARS1	TRUE	TRUE
chr9	92251817	G	T	ENST00000443024	ENSG00000196305	IARS1	TRUE	TRUE
chr9	92251842	A	T	ENST00000443024	ENSG00000196305	IARS1	TRUE	TRUE
chr9	92251849	C	A	ENST00000443024	ENSG00000196305	IARS1	TRUE	TRUE
chr9	92251862	A	T	ENST00000443024	ENSG00000196305	IARS1	TRUE	TRUE
chr9	92251870	C	A	ENST00000443024	ENSG00000196305	IARS1	TRUE	TRUE
chr9	92251882	C	A	ENST00000443024	ENSG00000196305	IARS1	TRUE	TRUE
chr9	92251886	C	A	ENST00000443024	ENSG00000196305	IARS1	TRUE	FALSE
chr9	92251886	C	G	ENST00000443024	ENSG00000196305	IARS1	TRUE	FALSE
chr9	92251886	C	T	ENST00000443024	ENSG00000196305	IARS1	TRUE	FALSE
chr9	92251887	T	A	ENST00000443024	ENSG00000196305	IARS1	TRUE	FALSE
chr9	92251887	T	C	ENST00000443024	ENSG00000196305	IARS1	TRUE	FALSE
chr9	92251887	T	G	ENST00000443024	ENSG00000196305	IARS1	TRUE	FALSE
chr9	92253360	A	C	ENST00000443024	ENSG00000196305	IARS1	TRUE	FALSE
chr9	92253360	A	G	ENST00000443024	ENSG00000196305	IARS1	TRUE	FALSE
chr9	92253360	A	T	ENST00000443024	ENSG00000196305	IARS1	TRUE	FALSE
chr9	92253361	C	A	ENST00000443024	ENSG00000196305	IARS1	TRUE	FALSE
chr9	92253361	C	G	ENST00000443024	ENSG00000196305	IARS1	TRUE	FALSE
chr9	92253361	C	T	ENST00000443024	ENSG00000196305	IARS1	TRUE	FALSE
chr9	92253364	T	A	ENST00000443024	ENSG00000196305	IARS1	TRUE	TRUE
chr9	92253366	A	C	ENST00000443024	ENSG00000196305	IARS1	TRUE	TRUE
chr9	92253366	A	T	ENST00000443024	ENSG00000196305	IARS1	TRUE	TRUE
chr9	92253370	T	A	ENST00000443024	ENSG00000196305	IARS1	TRUE	TRUE
chr9	92253373	T	A	ENST00000443024	ENSG00000196305	IARS1	TRUE	TRUE
chr9	92253385	T	A	ENST00000443024	ENSG00000196305	IARS1	TRUE	TRUE
chr9	92253389	A	C	ENST00000443024	ENSG00000196305	IARS1	TRUE	TRUE
chr9	92253389	A	T	ENST00000443024	ENSG00000196305	IARS1	TRUE	TRUE
chr9	92253392	C	T	ENST00000443024	ENSG00000196305	IARS1	TRUE	TRUE
chr9	92253393	C	T	ENST00000443024	ENSG00000196305	IARS1	TRUE	TRUE
chr9	92253418	T	A	ENST00000443024	ENSG00000196305	IARS1	TRUE	TRUE
chr9	92253440	A	C	ENST00000443024	ENSG00000196305	IARS1	TRUE	TRUE
chr9	92253440	A	T	ENST00000443024	ENSG00000196305	IARS1	TRUE	TRUE
chr9	92253449	A	C	ENST00000443024	ENSG00000196305	IARS1	TRUE	TRUE
chr9	92253449	A	T	ENST00000443024	ENSG00000196305	IARS1	TRUE	TRUE
chr9	92253454	C	A	ENST00000443024	ENSG00000196305	IARS1	TRUE	FALSE
chr9	92253454	C	G	ENST00000443024	ENSG00000196305	IARS1	TRUE	FALSE
chr9	92253454	C	T	ENST00000443024	ENSG00000196305	IARS1	TRUE	FALSE
chr9	92253455	T	A	ENST00000443024	ENSG00000196305	IARS1	TRUE	FALSE
chr9	92253455	T	C	ENST00000443024	ENSG00000196305	IARS1	TRUE	FALSE
chr9	92253455	T	G	ENST00000443024	ENSG00000196305	IARS1	TRUE	FALSE
chr9	92256678	A	C	ENST00000443024	ENSG00000196305	IARS1	TRUE	FALSE
chr9	92256678	A	G	ENST00000443024	ENSG00000196305	IARS1	FALSE	FALSE
chr9	92256678	A	T	ENST00000443024	ENSG00000196305	IARS1	TRUE	FALSE
chr9	92256679	C	A	ENST00000443024	ENSG00000196305	IARS1	TRUE	FALSE
chr9	92256679	C	G	ENST00000443024	ENSG00000196305	IARS1	TRUE	FALSE
chr9	92256679	C	T	ENST00000443024	ENSG00000196305	IARS1	TRUE	FALSE
chr9	92256689	C	A	ENST00000443024	ENSG00000196305	IARS1	TRUE	TRUE
chr9	92256695	C	A	ENST00000443024	ENSG00000196305	IARS1	TRUE	TRUE
chr9	92256716	G	A	ENST00000443024	ENSG00000196305	IARS1	TRUE	TRUE
chr9	92256732	C	T	ENST00000443024	ENSG00000196305	IARS1	TRUE	TRUE
chr9	92256733	C	T	ENST00000443024	ENSG00000196305	IARS1	TRUE	TRUE
chr9	92256758	C	A	ENST00000443024	ENSG00000196305	IARS1	TRUE	TRUE
chr9	92256761	T	A	ENST00000443024	ENSG00000196305	IARS1	TRUE	TRUE
chr9	92256773	C	A	ENST00000443024	ENSG00000196305	IARS1	TRUE	TRUE
chr9	92256777	G	C	ENST00000443024	ENSG00000196305	IARS1	TRUE	TRUE
chr9	92256777	G	T	ENST00000443024	ENSG00000196305	IARS1	TRUE	TRUE
chr9	92256788	C	A	ENST00000443024	ENSG00000196305	IARS1	TRUE	TRUE
chr9	92256794	C	A	ENST00000443024	ENSG00000196305	IARS1	TRUE	TRUE
chr9	92256797	C	A	ENST00000443024	ENSG00000196305	IARS1	TRUE	TRUE
chr9	92256800	C	A	ENST00000443024	ENSG00000196305	IARS1	TRUE	TRUE
chr9	92256801	C	A	ENST00000443024	ENSG00000196305	IARS1	TRUE	FALSE
chr9	92256801	C	G	ENST00000443024	ENSG00000196305	IARS1	TRUE	FALSE
chr9	92256801	C	T	ENST00000443024	ENSG00000196305	IARS1	TRUE	FALSE
chr9	92256802	T	A	ENST00000443024	ENSG00000196305	IARS1	TRUE	FALSE
chr9	92256802	T	C	ENST00000443024	ENSG00000196305	IARS1	TRUE	FALSE
chr9	92256802	T	G	ENST00000443024	ENSG00000196305	IARS1	TRUE	FALSE
chr9	92258852	A	C	ENST00000443024	ENSG00000196305	IARS1	TRUE	TRUE
chr9	92258852	A	G	ENST00000443024	ENSG00000196305	IARS1	TRUE	TRUE
chr9	92258852	A	T	ENST00000443024	ENSG00000196305	IARS1	TRUE	TRUE
chr9	92258853	C	A	ENST00000443024	ENSG00000196305	IARS1	TRUE	TRUE
chr9	92258853	C	G	ENST00000443024	ENSG00000196305	IARS1	TRUE	TRUE
chr9	92258853	C	T	ENST00000443024	ENSG00000196305	IARS1	TRUE	TRUE
chr9	92258856	T	A	ENST00000443024	ENSG00000196305	IARS1	TRUE	TRUE
chr9	92258859	G	A	ENST00000443024	ENSG00000196305	IARS1	TRUE	TRUE
chr9	92258877	G	A	ENST00000443024	ENSG00000196305	IARS1	TRUE	TRUE
chr9	92258882	A	C	ENST00000443024	ENSG00000196305	IARS1	TRUE	TRUE
chr9	92258882	A	T	ENST00000443024	ENSG00000196305	IARS1	TRUE	TRUE
chr9	92258890	A	C	ENST00000443024	ENSG00000196305	IARS1	TRUE	TRUE
chr9	92258890	A	T	ENST00000443024	ENSG00000196305	IARS1	TRUE	TRUE
chr9	92258899	G	C	ENST00000443024	ENSG00000196305	IARS1	TRUE	TRUE
chr9	92258899	G	T	ENST00000443024	ENSG00000196305	IARS1	TRUE	TRUE
chr9	92258902	C	T	ENST00000443024	ENSG00000196305	IARS1	TRUE	TRUE
chr9	92258903	C	T	ENST00000443024	ENSG00000196305	IARS1	TRUE	TRUE
chr9	92258922	T	A	ENST00000443024	ENSG00000196305	IARS1	TRUE	TRUE
chr9	92258943	C	A	ENST00000443024	ENSG00000196305	IARS1	TRUE	TRUE
chr9	92258946	C	A	ENST00000443024	ENSG00000196305	IARS1	TRUE	TRUE
chr9	92258949	T	A	ENST00000443024	ENSG00000196305	IARS1	TRUE	TRUE
chr9	92258964	C	A	ENST00000443024	ENSG00000196305	IARS1	TRUE	TRUE
chr9	92258970	T	A	ENST00000443024	ENSG00000196305	IARS1	TRUE	TRUE
chr9	92258992	A	C	ENST00000443024	ENSG00000196305	IARS1	TRUE	TRUE
chr9	92258992	A	T	ENST00000443024	ENSG00000196305	IARS1	TRUE	TRUE
chr9	92258996	A	C	ENST00000443024	ENSG00000196305	IARS1	TRUE	TRUE
chr9	92258996	A	T	ENST00000443024	ENSG00000196305	IARS1	TRUE	TRUE
chr9	92258999	C	A	ENST00000443024	ENSG00000196305	IARS1	TRUE	TRUE
chr9	92258999	C	G	ENST00000443024	ENSG00000196305	IARS1	TRUE	TRUE
chr9	92258999	C	T	ENST00000443024	ENSG00000196305	IARS1	TRUE	TRUE
chr9	92259000	T	A	ENST00000443024	ENSG00000196305	IARS1	TRUE	TRUE
chr9	92259000	T	C	ENST00000443024	ENSG00000196305	IARS1	TRUE	TRUE
chr9	92259000	T	G	ENST00000443024	ENSG00000196305	IARS1	TRUE	TRUE
chr9	92260149	A	C	ENST00000443024	ENSG00000196305	IARS1	TRUE	TRUE
chr9	92260149	A	G	ENST00000443024	ENSG00000196305	IARS1	TRUE	TRUE
chr9	92260149	A	T	ENST00000443024	ENSG00000196305	IARS1	TRUE	TRUE
chr9	92260150	C	A	ENST00000443024	ENSG00000196305	IARS1	TRUE	TRUE
chr9	92260150	C	G	ENST00000443024	ENSG00000196305	IARS1	TRUE	TRUE
chr9	92260150	C	T	ENST00000443024	ENSG00000196305	IARS1	TRUE	TRUE
chr9	92260152	T	A	ENST00000443024	ENSG00000196305	IARS1	TRUE	TRUE
chr9	92260168	A	C	ENST00000443024	ENSG00000196305	IARS1	TRUE	TRUE
chr9	92260168	A	T	ENST00000443024	ENSG00000196305	IARS1	TRUE	TRUE
chr9	92260173	T	A	ENST00000443024	ENSG00000196305	IARS1	TRUE	TRUE
chr9	92260176	G	A	ENST00000443024	ENSG00000196305	IARS1	TRUE	TRUE
chr9	92260198	A	C	ENST00000443024	ENSG00000196305	IARS1	TRUE	TRUE
chr9	92260198	A	T	ENST00000443024	ENSG00000196305	IARS1	TRUE	TRUE
chr9	92260206	T	A	ENST00000443024	ENSG00000196305	IARS1	TRUE	TRUE
chr9	92260209	T	A	ENST00000443024	ENSG00000196305	IARS1	TRUE	TRUE
chr9	92260215	T	A	ENST00000443024	ENSG00000196305	IARS1	TRUE	TRUE
chr9	92260224	T	A	ENST00000443024	ENSG00000196305	IARS1
chr9	92260227	G	A	ENST00000443024	ENSG00000196305	IARS1	TRUE	TRUE
chr9	92260235	C	A	ENST00000443024	ENSG00000196305	IARS1	TRUE	FALSE
chr9	92260235	C	G	ENST00000443024	ENSG00000196305	IARS1	TRUE	FALSE
chr9	92260235	C	T	ENST00000443024	ENSG00000196305	IARS1	TRUE	FALSE
chr9	92260236	T	A	ENST00000443024	ENSG00000196305	IARS1	TRUE	FALSE
chr9	92260236	T	C	ENST00000443024	ENSG00000196305	IARS1	TRUE	TRUE
chr9	92260236	T	G	ENST00000443024	ENSG00000196305	IARS1	TRUE	FALSE
chr9	92262967	A	C	ENST00000443024	ENSG00000196305	IARS1	TRUE	FALSE
chr9	92262967	A	G	ENST00000443024	ENSG00000196305	IARS1	TRUE	FALSE
chr9	92262967	A	T	ENST00000443024	ENSG00000196305	IARS1	TRUE	FALSE
chr9	92262968	C	A	ENST00000443024	ENSG00000196305	IARS1	TRUE	FALSE
chr9	92262968	C	G	ENST00000443024	ENSG00000196305	IARS1	TRUE	FALSE
chr9	92262968	C	T	ENST00000443024	ENSG00000196305	IARS1	TRUE	FALSE
chr9	92263003	T	A	ENST00000443024	ENSG00000196305	IARS1	TRUE	TRUE
chr9	92263015	G	A	ENST00000443024	ENSG00000196305	IARS1	TRUE	TRUE
chr9	92263018	C	A	ENST00000443024	ENSG00000196305	IARS1	TRUE	TRUE
chr9	92263049	A	C	ENST00000443024	ENSG00000196305	IARS1	TRUE	TRUE
chr9	92263049	A	T	ENST00000443024	ENSG00000196305	IARS1	TRUE	TRUE
chr9	92263055	C	T	ENST00000443024	ENSG00000196305	IARS1	TRUE	TRUE
chr9	92263056	C	A	ENST00000443024	ENSG00000196305	IARS1	TRUE	FALSE
chr9	92263056	C	G	ENST00000443024	ENSG00000196305	IARS1	TRUE	FALSE
chr9	92263056	C	T	ENST00000443024	ENSG00000196305	IARS1	TRUE	FALSE
chr9	92263057	T	A	ENST00000443024	ENSG00000196305	IARS1	TRUE	FALSE
chr9	92263057	T	C	ENST00000443024	ENSG00000196305	IARS1	TRUE	FALSE
chr9	92263057	T	G	ENST00000443024	ENSG00000196305	IARS1	TRUE	FALSE
chr9	92264927	A	C	ENST00000443024	ENSG00000196305	IARS1	TRUE	FALSE
chr9	92264927	A	G	ENST00000443024	ENSG00000196305	IARS1	TRUE	FALSE
chr9	92264927	A	T	ENST00000443024	ENSG00000196305	IARS1	TRUE	FALSE
chr9	92264928	C	A	ENST00000443024	ENSG00000196305	IARS1	TRUE	FALSE
chr9	92264928	C	G	ENST00000443024	ENSG00000196305	IARS1	TRUE	FALSE
chr9	92264928	C	T	ENST00000443024	ENSG00000196305	IARS1	TRUE	FALSE
chr9	92264929	C	T	ENST00000443024	ENSG00000196305	IARS1	TRUE	TRUE
chr9	92264933	C	A	ENST00000443024	ENSG00000196305	IARS1	TRUE	TRUE
chr9	92264936	T	A	ENST00000443024	ENSG00000196305	IARS1	TRUE	TRUE
chr9	92264942	G	A	ENST00000443024	ENSG00000196305	IARS1	TRUE	TRUE
chr9	92264954	C	A	ENST00000443024	ENSG00000196305	IARS1	TRUE	TRUE
chr9	92264984	C	A	ENST00000443024	ENSG00000196305	IARS1	TRUE	TRUE
chr9	92264990	C	A	ENST00000443024	ENSG00000196305	IARS1	TRUE	TRUE
chr9	92264996	T	A	ENST00000443024	ENSG00000196305	IARS1	TRUE	TRUE
chr9	92265002	C	A	ENST00000443024	ENSG00000196305	IARS1	TRUE	TRUE
chr9	92265009	G	C	ENST00000443024	ENSG00000196305	IARS1	TRUE	TRUE
chr9	92265009	G	T	ENST00000443024	ENSG00000196305	IARS1	TRUE	TRUE
chr9	92265020	G	A	ENST00000443024	ENSG00000196305	IARS1	TRUE	TRUE
chr9	92265024	A	C	ENST00000443024	ENSG00000196305	IARS1	TRUE	TRUE
chr9	92265024	A	T	ENST00000443024	ENSG00000196305	IARS1	TRUE	TRUE
chr9	92265044	C	A	ENST00000443024	ENSG00000196305	IARS1	TRUE	TRUE
chr9	92265048	C	T	ENST00000443024	ENSG00000196305	IARS1	TRUE	TRUE
chr9	92265049	C	T	ENST00000443024	ENSG00000196305	IARS1	TRUE	TRUE
chr9	92265051	A	T	ENST00000443024	ENSG00000196305	IARS1	TRUE	TRUE
chr9	92265065	C	A	ENST00000443024	ENSG00000196305	IARS1	TRUE	TRUE
chr9	92265079	A	T	ENST00000443024	ENSG00000196305	IARS1	TRUE	TRUE
chr9	92265086	C	A	ENST00000443024	ENSG00000196305	IARS1	TRUE	TRUE
chr9	92265089	T	A	ENST00000443024	ENSG00000196305	IARS1	TRUE	TRUE
chr9	92265093	A	T	ENST00000443024	ENSG00000196305	IARS1	TRUE	TRUE
chr9	92265100	G	C	ENST00000443024	ENSG00000196305	IARS1	TRUE	TRUE
chr9	92265100	G	T	ENST00000443024	ENSG00000196305	IARS1	TRUE	TRUE
chr9	92265124	C	A	ENST00000443024	ENSG00000196305	IARS1	TRUE	FALSE
chr9	92265124	C	G	ENST00000443024	ENSG00000196305	IARS1	TRUE	FALSE
chr9	92265124	C	T	ENST00000443024	ENSG00000196305	IARS1	TRUE	FALSE
chr9	92265125	T	A	ENST00000443024	ENSG00000196305	IARS1	TRUE	FALSE
chr9	92265125	T	C	ENST00000443024	ENSG00000196305	IARS1	TRUE	FALSE
chr9	92265125	T	G	ENST00000443024	ENSG00000196305	IARS1	TRUE	FALSE
chr9	92265478	A	C	ENST00000443024	ENSG00000196305	IARS1	TRUE	FALSE
chr9	92265478	A	G	ENST00000443024	ENSG00000196305	IARS1	TRUE	FALSE
chr9	92265478	A	T	ENST00000443024	ENSG00000196305	IARS1	TRUE	FALSE
chr9	92265479	C	A	ENST00000443024	ENSG00000196305	IARS1	TRUE	FALSE
chr9	92265479	C	G	ENST00000443024	ENSG00000196305	IARS1	TRUE	FALSE
chr9	92265479	C	T	ENST00000443024	ENSG00000196305	IARS1	TRUE	FALSE
chr9	92265484	C	A	ENST00000443024	ENSG00000196305	IARS1	TRUE	TRUE
chr9	92265487	T	A	ENST00000443024	ENSG00000196305	IARS1	TRUE	TRUE
chr9	92265498	G	C	ENST00000443024	ENSG00000196305	IARS1	TRUE	TRUE
chr9	92265498	G	T	ENST00000443024	ENSG00000196305	IARS1	TRUE	TRUE
chr9	92265505	T	A	ENST00000443024	ENSG00000196305	IARS1	TRUE	TRUE
chr9	92265511	C	A	ENST00000443024	ENSG00000196305	IARS1	TRUE	TRUE
chr9	92265513	G	C	ENST00000443024	ENSG00000196305	IARS1	TRUE	TRUE
chr9	92265513	G	T	ENST00000443024	ENSG00000196305	IARS1	TRUE	TRUE
chr9	92265520	C	A	ENST00000443024	ENSG00000196305	IARS1	TRUE	TRUE
chr9	92265523	C	A	ENST00000443024	ENSG00000196305	IARS1	TRUE	TRUE
chr9	92265529	C	A	ENST00000443024	ENSG00000196305	IARS1	TRUE	TRUE
chr9	92265537	G	C	ENST00000443024	ENSG00000196305	IARS1	TRUE	TRUE
chr9	92265537	G	T	ENST00000443024	ENSG00000196305	IARS1	TRUE	TRUE
chr9	92265545	G	T	ENST00000443024	ENSG00000196305	IARS1	TRUE	TRUE
chr9	92265554	C	A	ENST00000443024	ENSG00000196305	IARS1	TRUE	FALSE
chr9	92265554	C	G	ENST00000443024	ENSG00000196305	IARS1	TRUE	FALSE
chr9	92265554	C	T	ENST00000443024	ENSG00000196305	IARS1	TRUE	FALSE
chr9	92265555	T	A	ENST00000443024	ENSG00000196305	IARS1	TRUE	FALSE
chr9	92265555	T	C	ENST00000443024	ENSG00000196305	IARS1	TRUE	FALSE
chr9	92265555	T	G	ENST00000443024	ENSG00000196305	IARS1	TRUE	FALSE
chr9	92268172	A	C	ENST00000443024	ENSG00000196305	IARS1	TRUE	FALSE
chr9	92268172	A	G	ENST00000443024	ENSG00000196305	IARS1	TRUE	FALSE
chr9	92268172	A	T	ENST00000443024	ENSG00000196305	IARS1	TRUE	FALSE
chr9	92268173	C	A	ENST00000443024	ENSG00000196305	IARS1	TRUE	FALSE
chr9	92268173	C	G	ENST00000443024	ENSG00000196305	IARS1	TRUE	FALSE
chr9	92268173	C	T	ENST00000443024	ENSG00000196305	IARS1	TRUE	FALSE
chr9	92268176	C	A	ENST00000443024	ENSG00000196305	IARS1	TRUE	TRUE
chr9	92268179	C	A	ENST00000443024	ENSG00000196305	IARS1	TRUE	TRUE
chr9	92268195	C	T	ENST00000443024	ENSG00000196305	IARS1	TRUE	TRUE
chr9	92268196	C	T	ENST00000443024	ENSG00000196305	IARS1	TRUE	TRUE
chr9	92268216	C	T	ENST00000443024	ENSG00000196305	IARS1	TRUE	TRUE
chr9	92268217	C	T	ENST00000443024	ENSG00000196305	IARS1	TRUE	TRUE
chr9	92268219	G	C	ENST00000443024	ENSG00000196305	IARS1	TRUE	TRUE
chr9	92268219	G	T	ENST00000443024	ENSG00000196305	IARS1	TRUE	TRUE
chr9	92268224	T	A	ENST00000443024	ENSG00000196305	IARS1	TRUE	TRUE
chr9	92268230	T	A	ENST00000443024	ENSG00000196305	IARS1	TRUE	TRUE
chr9	92268240	C	T	ENST00000443024	ENSG00000196305	IARS1	TRUE	TRUE
chr9	92268241	C	T	ENST00000443024	ENSG00000196305	IARS1	TRUE	TRUE
chr9	92268257	T	A	ENST00000443024	ENSG00000196305	IARS1	TRUE	TRUE
chr9	92268261	C	T	ENST00000443024	ENSG00000196305	IARS1	TRUE	TRUE
chr9	92268262	C	T	ENST00000443024	ENSG00000196305	IARS1	TRUE	TRUE
chr9	92268269	C	A	ENST00000443024	ENSG00000196305	IARS1	TRUE	TRUE
chr9	92268275	G	A	ENST00000443024	ENSG00000196305	IARS1	TRUE	TRUE
chr9	92268278	T	A	ENST00000443024	ENSG00000196305	IARS1	TRUE	TRUE
chr9	92268281	C	A	ENST00000443024	ENSG00000196305	IARS1	TRUE	TRUE
chr9	92268284	G	A	ENST00000443024	ENSG00000196305	IARS1	TRUE	TRUE
chr9	92268289	A	T	ENST00000443024	ENSG00000196305	IARS1	TRUE	TRUE
chr9	92268293	C	A	ENST00000443024	ENSG00000196305	IARS1	TRUE	TRUE
chr9	92268300	C	T	ENST00000443024	ENSG00000196305	IARS1	TRUE	TRUE
chr9	92268301	C	A	ENST00000443024	ENSG00000196305	IARS1	TRUE	FALSE
chr9	92268301	C	G	ENST00000443024	ENSG00000196305	IARS1	TRUE	FALSE
chr9	92268301	C	T	ENST00000443024	ENSG00000196305	IARS1	TRUE	FALSE
chr9	92268302	T	A	ENST00000443024	ENSG00000196305	IARS1	TRUE	FALSE
chr9	92268302	T	C	ENST00000443024	ENSG00000196305	IARS1	TRUE	FALSE
chr9	92268302	T	G	ENST00000443024	ENSG00000196305	IARS1	TRUE	FALSE
chr9	92269883	A	C	ENST00000443024	ENSG00000196305	IARS1	TRUE	FALSE
chr9	92269883	A	G	ENST00000443024	ENSG00000196305	IARS1	TRUE	FALSE
chr9	92269883	A	T	ENST00000443024	ENSG00000196305	IARS1	TRUE	FALSE
chr9	92269884	C	A	ENST00000443024	ENSG00000196305	IARS1	TRUE	FALSE
chr9	92269884	C	G	ENST00000443024	ENSG00000196305	IARS1	TRUE	FALSE
chr9	92269884	C	T	ENST00000443024	ENSG00000196305	IARS1	TRUE	FALSE
chr9	92269885	C	T	ENST00000443024	ENSG00000196305	IARS1	TRUE	TRUE
chr9	92269887	G	C	ENST00000443024	ENSG00000196305	IARS1	TRUE	TRUE
chr9	92269887	G	T	ENST00000443024	ENSG00000196305	IARS1	TRUE	TRUE
chr9	92269890	G	T	ENST00000443024	ENSG00000196305	IARS1	TRUE	TRUE
chr9	92269916	G	A	ENST00000443024	ENSG00000196305	IARS1	TRUE	TRUE
chr9	92269931	C	A	ENST00000443024	ENSG00000196305	IARS1	TRUE	TRUE
chr9	92269937	G	A	ENST00000443024	ENSG00000196305	IARS1	TRUE	TRUE
chr9	92269944	C	T	ENST00000443024	ENSG00000196305	IARS1	TRUE	TRUE
chr9	92269945	C	T	ENST00000443024	ENSG00000196305	IARS1	TRUE	TRUE
chr9	92269961	T	A	ENST00000443024	ENSG00000196305	IARS1	TRUE	TRUE
chr9	92269962	G	C	ENST00000443024	ENSG00000196305	IARS1	TRUE	TRUE
chr9	92269962	G	T	ENST00000443024	ENSG00000196305	IARS1	TRUE	TRUE
chr9	92269981	G	C	ENST00000443024	ENSG00000196305	IARS1	TRUE	TRUE
chr9	92269981	G	T	ENST00000443024	ENSG00000196305	IARS1	TRUE	TRUE
chr9	92269984	C	A	ENST00000443024	ENSG00000196305	IARS1	TRUE	FALSE
chr9	92269984	C	G	ENST00000443024	ENSG00000196305	IARS1	TRUE	FALSE
chr9	92269984	C	T	ENST00000443024	ENSG00000196305	IARS1	TRUE	FALSE
chr9	92269985	T	A	ENST00000443024	ENSG00000196305	IARS1	TRUE	FALSE
chr9	92269985	T	C	ENST00000443024	ENSG00000196305	IARS1	TRUE	FALSE
chr9	92269985	T	G	ENST00000443024	ENSG00000196305	IARS1	TRUE	FALSE
chr9	92270983	A	C	ENST00000443024	ENSG00000196305	IARS1	TRUE	FALSE
chr9	92270983	A	G	ENST00000443024	ENSG00000196305	IARS1	TRUE	FALSE
chr9	92270983	A	T	ENST00000443024	ENSG00000196305	IARS1	TRUE	FALSE
chr9	92270984	C	A	ENST00000443024	ENSG00000196305	IARS1	TRUE	FALSE
chr9	92270984	C	G	ENST00000443024	ENSG00000196305	IARS1	TRUE	FALSE
chr9	92270984	C	T	ENST00000443024	ENSG00000196305	IARS1	TRUE	FALSE
chr9	92270986	T	A	ENST00000443024	ENSG00000196305	IARS1	TRUE	TRUE
chr9	92270987	C	T	ENST00000443024	ENSG00000196305	IARS1	TRUE	TRUE
chr9	92270988	C	T	ENST00000443024	ENSG00000196305	IARS1	TRUE	TRUE
chr9	92270990	G	T	ENST00000443024	ENSG00000196305	IARS1	TRUE	TRUE
chr9	92270999	G	C	ENST00000443024	ENSG00000196305	IARS1	TRUE	TRUE
chr9	92270999	G	T	ENST00000443024	ENSG00000196305	IARS1	TRUE	TRUE
chr9	92271034	G	A	ENST00000443024	ENSG00000196305	IARS1	TRUE	TRUE
chr9	92271040	G	A	ENST00000443024	ENSG00000196305	IARS1	TRUE	TRUE
chr9	92271043	C	A	ENST00000443024	ENSG00000196305	IARS1	TRUE	TRUE
chr9	92271046	T	A	ENST00000443024	ENSG00000196305	IARS1	TRUE	TRUE
chr9	92271048	A	T	ENST00000443024	ENSG00000196305	IARS1	TRUE	TRUE
chr9	92271067	T	A	ENST00000443024	ENSG00000196305	IARS1	TRUE	TRUE
chr9	92271077	C	A	ENST00000443024	ENSG00000196305	IARS1	TRUE	FALSE
chr9	92271077	C	G	ENST00000443024	ENSG00000196305	IARS1	TRUE	FALSE
chr9	92271077	C	T	ENST00000443024	ENSG00000196305	IARS1	TRUE	FALSE
chr9	92271078	T	A	ENST00000443024	ENSG00000196305	IARS1	TRUE	FALSE
chr9	92271078	T	C	ENST00000443024	ENSG00000196305	IARS1	TRUE	FALSE
chr9	92271078	T	G	ENST00000443024	ENSG00000196305	IARS1	TRUE	FALSE
chr9	92271531	A	C	ENST00000443024	ENSG00000196305	IARS1	TRUE	TRUE
chr9	92271531	A	G	ENST00000443024	ENSG00000196305	IARS1	TRUE	FALSE
chr9	92271531	A	T	ENST00000443024	ENSG00000196305	IARS1	TRUE	TRUE
chr9	92271532	C	A	ENST00000443024	ENSG00000196305	IARS1	TRUE	TRUE
chr9	92271532	C	G	ENST00000443024	ENSG00000196305	IARS1	TRUE	TRUE
chr9	92271532	C	T	ENST00000443024	ENSG00000196305	IARS1	TRUE	TRUE
chr9	92271535	T	A	ENST00000443024	ENSG00000196305	IARS1	TRUE	TRUE
chr9	92271539	A	C	ENST00000443024	ENSG00000196305	IARS1	TRUE	TRUE
chr9	92271539	A	T	ENST00000443024	ENSG00000196305	IARS1	TRUE	TRUE
chr9	92271544	G	A	ENST00000443024	ENSG00000196305	IARS1	TRUE	TRUE
chr9	92271547	C	A	ENST00000443024	ENSG00000196305	IARS1	TRUE	TRUE
chr9	92271565	C	A	ENST00000443024	ENSG00000196305	IARS1	TRUE	TRUE
chr9	92271575	G	T	ENST00000443024	ENSG00000196305	IARS1	TRUE	TRUE
chr9	92271582	G	C	ENST00000443024	ENSG00000196305	IARS1	TRUE	TRUE
chr9	92271582	G	T	ENST00000443024	ENSG00000196305	IARS1	TRUE	TRUE
chr9	92271596	G	T	ENST00000443024	ENSG00000196305	IARS1	TRUE	TRUE
chr9	92271609	G	C	ENST00000443024	ENSG00000196305	IARS1	TRUE	TRUE
chr9	92271609	G	T	ENST00000443024	ENSG00000196305	IARS1	TRUE	TRUE
chr9	92271616	T	A	ENST00000443024	ENSG00000196305	IARS1	TRUE	TRUE
chr9	92271638	A	T	ENST00000443024	ENSG00000196305	IARS1	TRUE	TRUE
chr9	92271647	A	C	ENST00000443024	ENSG00000196305	IARS1	TRUE	TRUE
chr9	92271647	A	T	ENST00000443024	ENSG00000196305	IARS1	TRUE	TRUE
chr9	92271655	C	A	ENST00000443024	ENSG00000196305	IARS1	TRUE	TRUE
chr9	92271656	C	A	ENST00000443024	ENSG00000196305	IARS1	TRUE	FALSE
chr9	92271656	C	G	ENST00000443024	ENSG00000196305	IARS1	TRUE	FALSE
chr9	92271656	C	T	ENST00000443024	ENSG00000196305	IARS1	TRUE	FALSE
chr9	92271657	T	A	ENST00000443024	ENSG00000196305	IARS1	TRUE	FALSE
chr9	92271657	T	C	ENST00000443024	ENSG00000196305	IARS1	TRUE	FALSE
chr9	92271657	T	G	ENST00000443024	ENSG00000196305	IARS1	TRUE	FALSE
chr9	92274424	A	C	ENST00000443024	ENSG00000196305	IARS1	TRUE	FALSE
chr9	92274424	A	G	ENST00000443024	ENSG00000196305	IARS1	TRUE	FALSE
chr9	92274424	A	T	ENST00000443024	ENSG00000196305	IARS1	TRUE	FALSE
chr9	92274425	C	A	ENST00000443024	ENSG00000196305	IARS1	TRUE	FALSE
chr9	92274425	C	G	ENST00000443024	ENSG00000196305	IARS1	TRUE	FALSE
chr9	92274425	C	T	ENST00000443024	ENSG00000196305	IARS1	TRUE	FALSE
chr9	92274435	G	C	ENST00000443024	ENSG00000196305	IARS1	TRUE	TRUE
chr9	92274435	G	T	ENST00000443024	ENSG00000196305	IARS1	TRUE	TRUE
chr9	92274446	G	A	ENST00000443024	ENSG00000196305	IARS1	TRUE	TRUE
chr9	92274467	C	A	ENST00000443024	ENSG00000196305	IARS1	TRUE	TRUE
chr9	92274470	C	A	ENST00000443024	ENSG00000196305	IARS1	TRUE	TRUE
chr9	92274473	C	A	ENST00000443024	ENSG00000196305	IARS1	TRUE	TRUE
chr9	92274476	T	A	ENST00000443024	ENSG00000196305	IARS1	TRUE	TRUE
chr9	92274480	A	C	ENST00000443024	ENSG00000196305	IARS1	TRUE	TRUE
chr9	92274480	A	T	ENST00000443024	ENSG00000196305	IARS1	TRUE	TRUE
chr9	92274515	C	A	ENST00000443024	ENSG00000196305	IARS1	TRUE	TRUE
chr9	92274518	T	A	ENST00000443024	ENSG00000196305	IARS1	TRUE	TRUE
chr9	92274519	A	T	ENST00000443024	ENSG00000196305	IARS1	TRUE	TRUE
chr9	92274522	C	A	ENST00000443024	ENSG00000196305	IARS1	TRUE	FALSE
chr9	92274522	C	G	ENST00000443024	ENSG00000196305	IARS1	TRUE	FALSE
chr9	92274522	C	T	ENST00000443024	ENSG00000196305	IARS1	TRUE	FALSE
chr9	92274523	T	A	ENST00000443024	ENSG00000196305	IARS1	TRUE	FALSE
chr9	92274523	T	C	ENST00000443024	ENSG00000196305	IARS1	TRUE	FALSE
chr9	92274523	T	G	ENST00000443024	ENSG00000196305	IARS1	TRUE	FALSE
chr9	92277861	A	C	ENST00000443024	ENSG00000196305	IARS1	TRUE	FALSE
chr9	92277861	A	G	ENST00000443024	ENSG00000196305	IARS1	TRUE	FALSE
chr9	92277861	A	T	ENST00000443024	ENSG00000196305	IARS1	TRUE	FALSE
chr9	92277862	C	A	ENST00000443024	ENSG00000196305	IARS1	TRUE	FALSE
chr9	92277862	C	G	ENST00000443024	ENSG00000196305	IARS1	TRUE	FALSE
chr9	92277862	C	T	ENST00000443024	ENSG00000196305	IARS1	TRUE	FALSE
chr9	92277865	T	A	ENST00000443024	ENSG00000196305	IARS1	TRUE	TRUE
chr9	92277872	A	C	ENST00000443024	ENSG00000196305	IARS1	TRUE	TRUE
chr9	92277872	A	T	ENST00000443024	ENSG00000196305	IARS1	TRUE	TRUE
chr9	92277890	G	C	ENST00000443024	ENSG00000196305	IARS1	TRUE	TRUE
chr9	92277890	G	T	ENST00000443024	ENSG00000196305	IARS1	TRUE	TRUE
chr9	92277895	T	A	ENST00000443024	ENSG00000196305	IARS1	TRUE	TRUE
chr9	92277898	T	A	ENST00000443024	ENSG00000196305	IARS1	TRUE	TRUE
chr9	92277904	T	A	ENST00000443024	ENSG00000196305	IARS1	TRUE	TRUE
chr9	92277908	A	C	ENST00000443024	ENSG00000196305	IARS1	TRUE	TRUE
chr9	92277908	A	T	ENST00000443024	ENSG00000196305	IARS1	TRUE	TRUE
chr9	92277924	C	A	ENST00000443024	ENSG00000196305	IARS1	TRUE	FALSE
chr9	92277924	C	G	ENST00000443024	ENSG00000196305	IARS1	TRUE	FALSE
chr9	92277924	C	T	ENST00000443024	ENSG00000196305	IARS1	TRUE	FALSE
chr9	92277925	T	A	ENST00000443024	ENSG00000196305	IARS1	TRUE	FALSE
chr9	92277925	T	C	ENST00000443024	ENSG00000196305	IARS1	TRUE	FALSE
chr9	92277925	T	G	ENST00000443024	ENSG00000196305	IARS1	TRUE	FALSE
chr9	92278197	A	C	ENST00000443024	ENSG00000196305	IARS1	TRUE	FALSE
chr9	92278197	A	G	ENST00000443024	ENSG00000196305	IARS1	TRUE	FALSE
chr9	92278197	A	T	ENST00000443024	ENSG00000196305	IARS1	TRUE	FALSE
chr9	92278198	C	A	ENST00000443024	ENSG00000196305	IARS1	TRUE	FALSE
chr9	92278198	C	G	ENST00000443024	ENSG00000196305	IARS1	TRUE	FALSE
chr9	92278198	C	T	ENST00000443024	ENSG00000196305	IARS1	TRUE	FALSE
chr9	92278200	T	A	ENST00000443024	ENSG00000196305	IARS1	TRUE	TRUE
chr9	92278203	C	A	ENST00000443024	ENSG00000196305	IARS1	TRUE	TRUE
chr9	92278212	C	A	ENST00000443024	ENSG00000196305	IARS1	TRUE	TRUE
chr9	92278213	A	C	ENST00000443024	ENSG00000196305	IARS1	TRUE	TRUE
chr9	92278213	A	T	ENST00000443024	ENSG00000196305	IARS1	TRUE	TRUE
chr9	92278224	C	A	ENST00000443024	ENSG00000196305	IARS1	TRUE	TRUE
chr9	92278226	A	T	ENST00000443024	ENSG00000196305	IARS1	TRUE	TRUE
chr9	92278230	T	A	ENST00000443024	ENSG00000196305	IARS1	TRUE	TRUE
chr9	92278231	A	C	ENST00000443024	ENSG00000196305	IARS1	TRUE	TRUE
chr9	92278231	A	T	ENST00000443024	ENSG00000196305	IARS1	TRUE	TRUE
chr9	92278241	G	C	ENST00000443024	ENSG00000196305	IARS1	TRUE	TRUE
chr9	92278241	G	T	ENST00000443024	ENSG00000196305	IARS1	TRUE	TRUE
chr9	92278244	A	T	ENST00000443024	ENSG00000196305	IARS1	TRUE	TRUE
chr9	92278248	T	A	ENST00000443024	ENSG00000196305	IARS1	TRUE	TRUE
chr9	92278254	C	A	ENST00000443024	ENSG00000196305	IARS1	TRUE	TRUE
chr9	92278259	A	C	ENST00000443024	ENSG00000196305	IARS1	TRUE	TRUE
chr9	92278259	A	T	ENST00000443024	ENSG00000196305	IARS1	TRUE	TRUE
chr9	92278268	A	C	ENST00000443024	ENSG00000196305	IARS1	TRUE	TRUE
chr9	92278268	A	T	ENST00000443024	ENSG00000196305	IARS1	TRUE	TRUE
chr9	92278272	G	A	ENST00000443024	ENSG00000196305	IARS1	TRUE	TRUE
chr9	92278275	C	A	ENST00000443024	ENSG00000196305	IARS1	TRUE	TRUE
chr9	92278278	T	A	ENST00000443024	ENSG00000196305	IARS1	TRUE	TRUE
chr9	92278287	C	A	ENST00000443024	ENSG00000196305	IARS1	TRUE	FALSE
chr9	92278287	C	G	ENST00000443024	ENSG00000196305	IARS1	TRUE	FALSE
chr9	92278287	C	T	ENST00000443024	ENSG00000196305	IARS1	TRUE	FALSE
chr9	92278288	T	A	ENST00000443024	ENSG00000196305	IARS1	TRUE	FALSE
chr9	92278288	T	C	ENST00000443024	ENSG00000196305	IARS1	TRUE	FALSE
chr9	92278288	T	G	ENST00000443024	ENSG00000196305	IARS1	TRUE	FALSE
chr9	92280744	A	C	ENST00000443024	ENSG00000196305	IARS1	TRUE	FALSE
chr9	92280744	A	G	ENST00000443024	ENSG00000196305	IARS1	FALSE	FALSE
chr9	92280744	A	T	ENST00000443024	ENSG00000196305	IARS1	TRUE	FALSE
chr9	92280745	C	A	ENST00000443024	ENSG00000196305	IARS1	TRUE	FALSE
chr9	92280745	C	G	ENST00000443024	ENSG00000196305	IARS1	TRUE	FALSE
chr9	92280745	C	T	ENST00000443024	ENSG00000196305	IARS1	TRUE	FALSE
chr9	92280749	T	A	ENST00000443024	ENSG00000196305	IARS1	TRUE	TRUE
chr9	92280755	T	A	ENST00000443024	ENSG00000196305	IARS1	TRUE	TRUE
chr9	92280759	A	C	ENST00000443024	ENSG00000196305	IARS1	TRUE	TRUE
chr9	92280759	A	T	ENST00000443024	ENSG00000196305	IARS1	TRUE	TRUE
chr9	92280764	G	A	ENST00000443024	ENSG00000196305	IARS1	TRUE	TRUE
chr9	92280770	C	A	ENST00000443024	ENSG00000196305	IARS1	TRUE	TRUE
chr9	92280780	A	T	ENST00000443024	ENSG00000196305	IARS1	TRUE	TRUE
chr9	92280807	C	T	ENST00000443024	ENSG00000196305	IARS1	TRUE	TRUE
chr9	92280808	C	T	ENST00000443024	ENSG00000196305	IARS1	TRUE	TRUE
chr9	92280822	C	T	ENST00000443024	ENSG00000196305	IARS1	TRUE	TRUE
chr9	92280823	C	T	ENST00000443024	ENSG00000196305	IARS1	TRUE	TRUE
chr9	92280832	A	C	ENST00000443024	ENSG00000196305	IARS1	TRUE	TRUE
chr9	92280832	A	T	ENST00000443024	ENSG00000196305	IARS1	TRUE	TRUE
chr9	92280845	C	A	ENST00000443024	ENSG00000196305	IARS1	TRUE	TRUE
chr9	92280851	C	A	ENST00000443024	ENSG00000196305	IARS1	TRUE	TRUE
chr9	92280854	C	A	ENST00000443024	ENSG00000196305	IARS1	TRUE	TRUE
chr9	92280856	A	T	ENST00000443024	ENSG00000196305	IARS1	TRUE	TRUE
chr9	92280877	G	C	ENST00000443024	ENSG00000196305	IARS1	TRUE	TRUE
chr9	92280877	G	T	ENST00000443024	ENSG00000196305	IARS1	TRUE	TRUE
chr9	92280887	G	A	ENST00000443024	ENSG00000196305	IARS1	TRUE	TRUE
chr9	92280894	C	A	ENST00000443024	ENSG00000196305	IARS1	TRUE	FALSE
chr9	92280894	C	G	ENST00000443024	ENSG00000196305	IARS1	TRUE	FALSE
chr9	92280894	C	T	ENST00000443024	ENSG00000196305	IARS1	TRUE	FALSE
chr9	92280895	T	A	ENST00000443024	ENSG00000196305	IARS1	TRUE	FALSE
chr9	92280895	T	C	ENST00000443024	ENSG00000196305	IARS1	TRUE	FALSE
chr9	92280895	T	G	ENST00000443024	ENSG00000196305	IARS1	TRUE	FALSE
chr9	92285720	A	C	ENST00000443024	ENSG00000196305	IARS1	TRUE	TRUE
chr9	92285720	A	G	ENST00000443024	ENSG00000196305	IARS1	TRUE	FALSE
chr9	92285720	A	T	ENST00000443024	ENSG00000196305	IARS1	TRUE	TRUE
chr9	92285721	C	A	ENST00000443024	ENSG00000196305	IARS1	TRUE	TRUE
chr9	92285721	C	G	ENST00000443024	ENSG00000196305	IARS1	TRUE	TRUE
chr9	92285721	C	T	ENST00000443024	ENSG00000196305	IARS1	TRUE	TRUE
chr9	92285724	T	A	ENST00000443024	ENSG00000196305	IARS1	TRUE	TRUE
chr9	92285725	A	C	ENST00000443024	ENSG00000196305	IARS1	TRUE	TRUE
chr9	92285725	A	T	ENST00000443024	ENSG00000196305	IARS1	TRUE	TRUE
chr9	92285733	G	A	ENST00000443024	ENSG00000196305	IARS1	TRUE	TRUE
chr9	92285738	G	C	ENST00000443024	ENSG00000196305	IARS1	TRUE	TRUE
chr9	92285738	G	T	ENST00000443024	ENSG00000196305	IARS1	TRUE	TRUE
chr9	92285742	C	A	ENST00000443024	ENSG00000196305	IARS1	TRUE	TRUE
chr9	92285764	A	T	ENST00000443024	ENSG00000196305	IARS1	TRUE	TRUE
chr9	92285790	T	A	ENST00000443024	ENSG00000196305	IARS1	TRUE	TRUE
chr9	92285799	T	A	ENST00000443024	ENSG00000196305	IARS1	TRUE	TRUE
chr9	92285800	A	C	ENST00000443024	ENSG00000196305	IARS1	TRUE	TRUE
chr9	92285800	A	T	ENST00000443024	ENSG00000196305	IARS1	TRUE	TRUE
chr9	92285814	T	A	ENST00000443024	ENSG00000196305	IARS1	TRUE	TRUE
chr9	92285818	A	C	ENST00000443024	ENSG00000196305	IARS1	TRUE	TRUE
chr9	92285818	A	T	ENST00000443024	ENSG00000196305	IARS1	TRUE	TRUE
chr9	92285826	G	A	ENST00000443024	ENSG00000196305	IARS1	TRUE	TRUE
chr9	92285829	T	A	ENST00000443024	ENSG00000196305	IARS1	TRUE	TRUE
chr9	92285836	C	T	ENST00000443024	ENSG00000196305	IARS1	TRUE	TRUE
chr9	92285837	C	T	ENST00000443024	ENSG00000196305	IARS1	TRUE	TRUE
chr9	92285839	C	T	ENST00000443024	ENSG00000196305	IARS1	TRUE	TRUE
chr9	92285840	C	A	ENST00000443024	ENSG00000196305	IARS1	TRUE	FALSE
chr9	92285840	C	G	ENST00000443024	ENSG00000196305	IARS1	TRUE	FALSE
chr9	92285840	C	T	ENST00000443024	ENSG00000196305	IARS1	TRUE	FALSE
chr9	92285841	T	A	ENST00000443024	ENSG00000196305	IARS1	TRUE	FALSE
chr9	92285841	T	C	ENST00000443024	ENSG00000196305	IARS1	TRUE	FALSE
chr9	92285841	T	G	ENST00000443024	ENSG00000196305	IARS1	TRUE	FALSE
chr9	92286534	A	C	ENST00000443024	ENSG00000196305	IARS1	TRUE	FALSE
chr9	92286534	A	G	ENST00000443024	ENSG00000196305	IARS1	TRUE	FALSE
chr9	92286534	A	T	ENST00000443024	ENSG00000196305	IARS1	TRUE	FALSE
chr9	92286535	C	A	ENST00000443024	ENSG00000196305	IARS1	TRUE	FALSE
chr9	92286535	C	G	ENST00000443024	ENSG00000196305	IARS1	TRUE	FALSE
chr9	92286535	C	T	ENST00000443024	ENSG00000196305	IARS1	TRUE	FALSE
chr9	92286536	C	T	ENST00000443024	ENSG00000196305	IARS1	TRUE	TRUE
chr9	92286542	G	C	ENST00000443024	ENSG00000196305	IARS1	TRUE	TRUE
chr9	92286542	G	T	ENST00000443024	ENSG00000196305	IARS1	TRUE	TRUE
chr9	92286546	C	A	ENST00000443024	ENSG00000196305	IARS1	TRUE	TRUE
chr9	92286555	G	A	ENST00000443024	ENSG00000196305	IARS1	TRUE	TRUE
chr9	92286559	A	C	ENST00000443024	ENSG00000196305	IARS1	TRUE	TRUE
chr9	92286559	A	T	ENST00000443024	ENSG00000196305	IARS1	TRUE	TRUE
chr9	92286570	T	A	ENST00000443024	ENSG00000196305	IARS1	TRUE	TRUE
chr9	92286571	A	C	ENST00000443024	ENSG00000196305	IARS1	TRUE	TRUE
chr9	92286571	A	T	ENST00000443024	ENSG00000196305	IARS1	TRUE	TRUE
chr9	92286592	C	T	ENST00000443024	ENSG00000196305	IARS1	TRUE	TRUE
chr9	92286593	C	T	ENST00000443024	ENSG00000196305	IARS1	TRUE	TRUE
chr9	92286597	G	A	ENST00000443024	ENSG00000196305	IARS1	TRUE	TRUE
chr9	92286606	T	A	ENST00000443024	ENSG00000196305	IARS1	TRUE	TRUE
chr9	92286619	C	A	ENST00000443024	ENSG00000196305	IARS1	TRUE	FALSE
chr9	92286619	C	G	ENST00000443024	ENSG00000196305	IARS1	TRUE	FALSE
chr9	92286619	C	T	ENST00000443024	ENSG00000196305	IARS1	TRUE	FALSE
chr9	92286620	T	A	ENST00000443024	ENSG00000196305	IARS1	TRUE	FALSE
chr9	92286620	T	C	ENST00000443024	ENSG00000196305	IARS1	TRUE	FALSE
chr9	92286620	T	G	ENST00000443024	ENSG00000196305	IARS1	TRUE	FALSE
chr9	92287789	A	C	ENST00000443024	ENSG00000196305	IARS1	TRUE	TRUE
chr9	92287789	A	G	ENST00000443024	ENSG00000196305	IARS1	FALSE	FALSE
chr9	92287789	A	T	ENST00000443024	ENSG00000196305	IARS1	TRUE	TRUE
chr9	92287790	C	A	ENST00000443024	ENSG00000196305	IARS1	TRUE	TRUE
chr9	92287790	C	G	ENST00000443024	ENSG00000196305	IARS1	TRUE	TRUE
chr9	92287790	C	T	ENST00000443024	ENSG00000196305	IARS1	TRUE	TRUE
chr9	92287793	T	A	ENST00000443024	ENSG00000196305	IARS1	TRUE	TRUE
chr9	92287794	C	T	ENST00000443024	ENSG00000196305	IARS1	TRUE	TRUE
chr9	92287795	C	T	ENST00000443024	ENSG00000196305	IARS1	TRUE	TRUE
chr9	92287799	C	A	ENST00000443024	ENSG00000196305	IARS1	TRUE	TRUE
chr9	92287806	A	C	ENST00000443024	ENSG00000196305	IARS1	TRUE	TRUE
chr9	92287806	A	T	ENST00000443024	ENSG00000196305	IARS1	TRUE	TRUE
chr9	92287811	T	A	ENST00000443024	ENSG00000196305	IARS1	TRUE	TRUE
chr9	92287826	G	A	ENST00000443024	ENSG00000196305	IARS1	TRUE	TRUE
chr9	92287827	G	T	ENST00000443024	ENSG00000196305	IARS1	TRUE	TRUE
chr9	92287832	G	A	ENST00000443024	ENSG00000196305	IARS1	TRUE	TRUE
chr9	92287839	A	C	ENST00000443024	ENSG00000196305	IARS1	TRUE	TRUE
chr9	92287839	A	T	ENST00000443024	ENSG00000196305	IARS1	TRUE	TRUE
chr9	92287844	C	A	ENST00000443024	ENSG00000196305	IARS1	TRUE	TRUE
chr9	92287859	T	A	ENST00000443024	ENSG00000196305	IARS1	TRUE	TRUE
chr9	92287871	C	A	ENST00000443024	ENSG00000196305	IARS1	TRUE	TRUE
chr9	92287877	C	A	ENST00000443024	ENSG00000196305	IARS1	TRUE	TRUE
chr9	92287880	T	A	ENST00000443024	ENSG00000196305	IARS1	TRUE	TRUE
chr9	92287886	C	A	ENST00000443024	ENSG00000196305	IARS1	TRUE	TRUE
chr9	92287895	T	A	ENST00000443024	ENSG00000196305	IARS1	TRUE	TRUE
chr9	92287904	C	A	ENST00000443024	ENSG00000196305	IARS1	TRUE	TRUE
chr9	92287905	A	C	ENST00000443024	ENSG00000196305	IARS1	TRUE	TRUE
chr9	92287905	A	T	ENST00000443024	ENSG00000196305	IARS1	TRUE	TRUE
chr9	92287910	C	A	ENST00000443024	ENSG00000196305	IARS1	TRUE	TRUE
chr9	92287911	C	A	ENST00000443024	ENSG00000196305	IARS1	TRUE	FALSE
chr9	92287911	C	G	ENST00000443024	ENSG00000196305	IARS1	TRUE	FALSE
chr9	92287911	C	T	ENST00000443024	ENSG00000196305	IARS1	TRUE	FALSE
chr9	92287912	T	A	ENST00000443024	ENSG00000196305	IARS1	TRUE	FALSE
chr9	92287912	T	C	ENST00000443024	ENSG00000196305	IARS1	TRUE	FALSE
chr9	92287912	T	G	ENST00000443024	ENSG00000196305	IARS1	TRUE	FALSE
chr9	92288124	A	C	ENST00000443024	ENSG00000196305	IARS1	TRUE	FALSE
chr9	92288124	A	G	ENST00000443024	ENSG00000196305	IARS1	TRUE	FALSE
chr9	92288124	A	T	ENST00000443024	ENSG00000196305	IARS1	TRUE	FALSE
chr9	92288125	C	A	ENST00000443024	ENSG00000196305	IARS1	TRUE	FALSE
chr9	92288125	C	G	ENST00000443024	ENSG00000196305	IARS1	TRUE	FALSE
chr9	92288125	C	T	ENST00000443024	ENSG00000196305	IARS1	TRUE	FALSE
chr9	92288133	A	C	ENST00000443024	ENSG00000196305	IARS1	TRUE	TRUE
chr9	92288133	A	T	ENST00000443024	ENSG00000196305	IARS1	TRUE	TRUE
chr9	92288141	G	T	ENST00000443024	ENSG00000196305	IARS1	TRUE	TRUE
chr9	92288147	C	T	ENST00000443024	ENSG00000196305	IARS1	TRUE	TRUE
chr9	92288148	C	T	ENST00000443024	ENSG00000196305	IARS1	TRUE	TRUE
chr9	92288152	C	A	ENST00000443024	ENSG00000196305	IARS1	TRUE	TRUE
chr9	92288158	T	A	ENST00000443024	ENSG00000196305	IARS1	TRUE	TRUE
chr9	92288161	T	A	ENST00000443024	ENSG00000196305	IARS1	TRUE	TRUE
chr9	92288182	G	A	ENST00000443024	ENSG00000196305	IARS1	TRUE	TRUE
chr9	92288189	A	C	ENST00000443024	ENSG00000196305	IARS1	TRUE	TRUE
chr9	92288189	A	T	ENST00000443024	ENSG00000196305	IARS1	TRUE	TRUE
chr9	92288194	T	A	ENST00000443024	ENSG00000196305	IARS1	TRUE	TRUE
chr9	92288209	T	A	ENST00000443024	ENSG00000196305	IARS1	TRUE	TRUE
chr9	92288233	C	A	ENST00000443024	ENSG00000196305	IARS1	TRUE	TRUE
chr9	92288234	A	C	ENST00000443024	ENSG00000196305	IARS1	TRUE	TRUE
chr9	92288234	A	T	ENST00000443024	ENSG00000196305	IARS1	TRUE	TRUE
chr9	92288248	C	A	ENST00000443024	ENSG00000196305	IARS1	TRUE	TRUE
chr9	92288270	A	C	ENST00000443024	ENSG00000196305	IARS1	TRUE	TRUE
chr9	92288270	A	T	ENST00000443024	ENSG00000196305	IARS1	TRUE	TRUE
chr9	92288283	C	A	ENST00000443024	ENSG00000196305	IARS1	TRUE	FALSE
chr9	92288283	C	G	ENST00000443024	ENSG00000196305	IARS1	TRUE	FALSE
chr9	92288283	C	T	ENST00000443024	ENSG00000196305	IARS1	TRUE	FALSE
chr9	92288284	T	A	ENST00000443024	ENSG00000196305	IARS1	TRUE	FALSE
chr9	92288284	T	C	ENST00000443024	ENSG00000196305	IARS1	TRUE	FALSE
chr9	92288284	T	G	ENST00000443024	ENSG00000196305	IARS1	TRUE	FALSE
chr9	92289299	A	C	ENST00000443024	ENSG00000196305	IARS1	TRUE	FALSE
chr9	92289299	A	G	ENST00000443024	ENSG00000196305	IARS1	TRUE	FALSE
chr9	92289299	A	T	ENST00000443024	ENSG00000196305	IARS1	TRUE	FALSE
chr9	92289300	C	A	ENST00000443024	ENSG00000196305	IARS1	TRUE	FALSE
chr9	92289300	C	G	ENST00000443024	ENSG00000196305	IARS1	TRUE	FALSE
chr9	92289300	C	T	ENST00000443024	ENSG00000196305	IARS1	TRUE	FALSE
chr9	92289302	T	A	ENST00000443024	ENSG00000196305	IARS1
chr9	92289308	T	A	ENST00000443024	ENSG00000196305	IARS1
chr9	92289314	T	A	ENST00000443024	ENSG00000196305	IARS1	TRUE	TRUE
chr9	92289316	G	C	ENST00000443024	ENSG00000196305	IARS1
chr9	92289316	G	T	ENST00000443024	ENSG00000196305	IARS1
chr9	92289320	G	A	ENST00000443024	ENSG00000196305	IARS1	TRUE	TRUE
chr9	92289323	T	A	ENST00000443024	ENSG00000196305	IARS1	TRUE	TRUE
chr9	92289325	A	C	ENST00000443024	ENSG00000196305	IARS1	TRUE	TRUE
chr9	92289325	A	T	ENST00000443024	ENSG00000196305	IARS1	TRUE	TRUE
chr9	92289327	G	T	ENST00000443024	ENSG00000196305	IARS1	TRUE	TRUE
chr9	92289332	C	A	ENST00000443024	ENSG00000196305	IARS1	TRUE	TRUE
chr9	92289335	G	A	ENST00000443024	ENSG00000196305	IARS1	TRUE	TRUE
chr9	92289339	A	T	ENST00000443024	ENSG00000196305	IARS1	TRUE	TRUE
chr9	92289350	C	A	ENST00000443024	ENSG00000196305	IARS1	TRUE	FALSE
chr9	92289354	C	T	ENST00000443024	ENSG00000196305	IARS1	TRUE	FALSE
chr9	92289355	C	T	ENST00000443024	ENSG00000196305	IARS1	TRUE	FALSE
chr9	92289362	C	A	ENST00000443024	ENSG00000196305	IARS1	TRUE	FALSE
chr9	92289364	A	T	ENST00000443024	ENSG00000196305	IARS1	TRUE	FALSE
chr9	92289371	T	A	ENST00000443024	ENSG00000196305	IARS1	FALSE	FALSE
chr9	92289374	C	A	ENST00000443024	ENSG00000196305	IARS1	FALSE	FALSE
chr9	92289377	C	A	ENST00000443024	ENSG00000196305	IARS1	FALSE	FALSE
chr9	92289380	C	A	ENST00000443024	ENSG00000196305	IARS1	FALSE	FALSE
chr9	92289401	C	A	ENST00000443024	ENSG00000196305	IARS1	FALSE	FALSE
chr9	92289410	G	A	ENST00000443024	ENSG00000196305	IARS1	FALSE	FALSE
chr9	92289413	G	A	ENST00000443024	ENSG00000196305	IARS1	FALSE	FALSE
chr9	92289427	C	A	ENST00000443024	ENSG00000196305	IARS1	TRUE	FALSE
chr9	92289427	C	G	ENST00000443024	ENSG00000196305	IARS1	TRUE	FALSE
chr9	92289427	C	T	ENST00000443024	ENSG00000196305	IARS1	TRUE	FALSE
chr9	92289428	T	A	ENST00000443024	ENSG00000196305	IARS1	TRUE	FALSE
chr9	92289428	T	C	ENST00000443024	ENSG00000196305	IARS1	TRUE	FALSE
chr9	92289428	T	G	ENST00000443024	ENSG00000196305	IARS1	TRUE	FALSE
chr9	92293609	A	C	ENST00000443024	ENSG00000196305	IARS1	TRUE	FALSE
chr9	92293609	A	G	ENST00000443024	ENSG00000196305	IARS1	TRUE	FALSE
chr9	92293609	A	T	ENST00000443024	ENSG00000196305	IARS1	TRUE	FALSE
chr9	92293610	C	A	ENST00000443024	ENSG00000196305	IARS1	TRUE	FALSE
chr9	92293610	C	G	ENST00000443024	ENSG00000196305	IARS1	TRUE	FALSE
chr9	92293610	C	T	ENST00000443024	ENSG00000196305	IARS1	TRUE	FALSE
chr9	92297841	T	A	ENST00000442668	ENSG00000198000	NOL8
chr9	92297847	T	A	ENST00000442668	ENSG00000198000	NOL8
chr9	92297853	T	A	ENST00000442668	ENSG00000198000	NOL8
chr9	92297859	T	A	ENST00000442668	ENSG00000198000	NOL8
chr9	92297868	T	A	ENST00000442668	ENSG00000198000	NOL8
chr9	92297874	T	A	ENST00000442668	ENSG00000198000	NOL8
chr9	92297877	T	A	ENST00000442668	ENSG00000198000	NOL8
chr9	92297880	G	A	ENST00000442668	ENSG00000198000	NOL8
chr9	92297881	A	T	ENST00000442668	ENSG00000198000	NOL8
chr9	92297887	C	A	ENST00000442668	ENSG00000198000	NOL8	TRUE	FALSE
chr9	92297887	C	G	ENST00000442668	ENSG00000198000	NOL8	TRUE	FALSE
chr9	92297887	C	T	ENST00000442668	ENSG00000198000	NOL8	TRUE	FALSE
chr9	92297888	T	A	ENST00000442668	ENSG00000198000	NOL8	TRUE	FALSE
chr9	92297888	T	C	ENST00000442668	ENSG00000198000	NOL8	TRUE	FALSE
chr9	92297888	T	G	ENST00000442668	ENSG00000198000	NOL8	TRUE	FALSE
chr9	92298255	A	C	ENST00000442668	ENSG00000198000	NOL8	TRUE	FALSE
chr9	92298255	A	G	ENST00000442668	ENSG00000198000	NOL8	TRUE	FALSE
chr9	92298255	A	T	ENST00000442668	ENSG00000198000	NOL8	TRUE	FALSE
chr9	92298256	C	A	ENST00000442668	ENSG00000198000	NOL8	TRUE	FALSE
chr9	92298256	C	G	ENST00000442668	ENSG00000198000	NOL8	TRUE	FALSE
chr9	92298256	C	T	ENST00000442668	ENSG00000198000	NOL8	TRUE	FALSE
chr9	92298277	T	A	ENST00000442668	ENSG00000198000	NOL8	FALSE	FALSE
chr9	92298283	C	A	ENST00000442668	ENSG00000198000	NOL8	FALSE	FALSE
chr9	92298284	C	T	ENST00000442668	ENSG00000198000	NOL8	FALSE	FALSE
chr9	92298285	C	T	ENST00000442668	ENSG00000198000	NOL8	FALSE	FALSE
chr9	92298310	C	A	ENST00000442668	ENSG00000198000	NOL8	TRUE	TRUE
chr9	92298316	C	A	ENST00000442668	ENSG00000198000	NOL8	TRUE	TRUE
chr9	92298319	T	A	ENST00000442668	ENSG00000198000	NOL8	TRUE	TRUE
chr9	92298320	C	T	ENST00000442668	ENSG00000198000	NOL8	TRUE	TRUE
chr9	92298321	C	T	ENST00000442668	ENSG00000198000	NOL8	TRUE	TRUE
chr9	92298327	A	C	ENST00000442668	ENSG00000198000	NOL8	TRUE	TRUE
chr9	92298327	A	T	ENST00000442668	ENSG00000198000	NOL8	TRUE	TRUE
chr9	92298337	C	A	ENST00000442668	ENSG00000198000	NOL8	TRUE	FALSE
chr9	92298337	C	G	ENST00000442668	ENSG00000198000	NOL8	TRUE	FALSE
chr9	92298337	C	T	ENST00000442668	ENSG00000198000	NOL8	TRUE	FALSE
chr9	92298338	T	A	ENST00000442668	ENSG00000198000	NOL8	TRUE	FALSE
chr9	92298338	T	C	ENST00000442668	ENSG00000198000	NOL8	TRUE	FALSE
chr9	92298338	T	G	ENST00000442668	ENSG00000198000	NOL8	TRUE	FALSE
chr9	92298882	A	C	ENST00000442668	ENSG00000198000	NOL8	TRUE	FALSE
chr9	92298882	A	G	ENST00000442668	ENSG00000198000	NOL8	TRUE	FALSE
chr9	92298882	A	T	ENST00000442668	ENSG00000198000	NOL8	TRUE	FALSE
chr9	92298883	C	A	ENST00000442668	ENSG00000198000	NOL8	TRUE	FALSE
chr9	92298883	C	G	ENST00000442668	ENSG00000198000	NOL8	TRUE	FALSE
chr9	92298883	C	T	ENST00000442668	ENSG00000198000	NOL8	TRUE	FALSE
chr9	92298887	G	A	ENST00000442668	ENSG00000198000	NOL8	TRUE	TRUE
chr9	92298893	G	A	ENST00000442668	ENSG00000198000	NOL8	TRUE	TRUE
chr9	92298896	C	A	ENST00000442668	ENSG00000198000	NOL8	TRUE	TRUE
chr9	92298905	T	A	ENST00000442668	ENSG00000198000	NOL8	TRUE	TRUE
chr9	92298923	T	A	ENST00000442668	ENSG00000198000	NOL8	TRUE	TRUE
chr9	92298932	C	A	ENST00000442668	ENSG00000198000	NOL8	TRUE	TRUE
chr9	92298935	T	A	ENST00000442668	ENSG00000198000	NOL8	TRUE	TRUE
chr9	92298938	C	A	ENST00000442668	ENSG00000198000	NOL8	TRUE	TRUE
chr9	92298943	A	C	ENST00000442668	ENSG00000198000	NOL8	TRUE	TRUE
chr9	92298943	A	T	ENST00000442668	ENSG00000198000	NOL8	TRUE	TRUE
chr9	92298946	G	C	ENST00000442668	ENSG00000198000	NOL8	TRUE	TRUE
chr9	92298946	G	T	ENST00000442668	ENSG00000198000	NOL8	TRUE	TRUE
chr9	92298953	C	A	ENST00000442668	ENSG00000198000	NOL8	TRUE	TRUE
chr9	92298955	C	A	ENST00000442668	ENSG00000198000	NOL8	TRUE	FALSE
chr9	92298955	C	G	ENST00000442668	ENSG00000198000	NOL8	TRUE	FALSE
chr9	92298955	C	T	ENST00000442668	ENSG00000198000	NOL8	TRUE	FALSE
chr9	92298956	T	A	ENST00000442668	ENSG00000198000	NOL8	TRUE	FALSE
chr9	92298956	T	C	ENST00000442668	ENSG00000198000	NOL8	TRUE	FALSE
chr9	92298956	T	G	ENST00000442668	ENSG00000198000	NOL8	TRUE	FALSE
chr9	92299888	A	C	ENST00000442668	ENSG00000198000	NOL8	TRUE	TRUE
chr9	92299888	A	G	ENST00000442668	ENSG00000198000	NOL8	TRUE	FALSE
chr9	92299888	A	T	ENST00000442668	ENSG00000198000	NOL8	TRUE	TRUE
chr9	92299889	C	A	ENST00000442668	ENSG00000198000	NOL8	TRUE	FALSE
chr9	92299889	C	G	ENST00000442668	ENSG00000198000	NOL8	TRUE	FALSE
chr9	92299889	C	T	ENST00000442668	ENSG00000198000	NOL8	TRUE	FALSE
chr9	92299891	C	A	ENST00000442668	ENSG00000198000	NOL8	TRUE	TRUE
chr9	92299906	T	A	ENST00000442668	ENSG00000198000	NOL8	TRUE	TRUE
chr9	92299918	C	A	ENST00000442668	ENSG00000198000	NOL8	TRUE	TRUE
chr9	92299921	C	A	ENST00000442668	ENSG00000198000	NOL8	TRUE	TRUE
chr9	92299933	C	A	ENST00000442668	ENSG00000198000	NOL8	TRUE	TRUE
chr9	92299936	C	A	ENST00000442668	ENSG00000198000	NOL8	TRUE	TRUE
chr9	92299939	C	A	ENST00000442668	ENSG00000198000	NOL8	TRUE	TRUE
chr9	92299941	G	C	ENST00000442668	ENSG00000198000	NOL8	TRUE	TRUE
chr9	92299941	G	T	ENST00000442668	ENSG00000198000	NOL8	TRUE	TRUE
chr9	92299954	G	A	ENST00000442668	ENSG00000198000	NOL8	TRUE	TRUE
chr9	92299956	A	C	ENST00000442668	ENSG00000198000	NOL8	TRUE	TRUE
chr9	92299956	A	T	ENST00000442668	ENSG00000198000	NOL8	TRUE	TRUE
chr9	92299969	C	A	ENST00000442668	ENSG00000198000	NOL8	TRUE	TRUE
chr9	92299972	G	A	ENST00000442668	ENSG00000198000	NOL8	TRUE	TRUE
chr9	92299973	C	T	ENST00000442668	ENSG00000198000	NOL8	TRUE	TRUE
chr9	92299974	C	T	ENST00000442668	ENSG00000198000	NOL8	TRUE	TRUE
chr9	92299984	T	A	ENST00000442668	ENSG00000198000	NOL8	TRUE	TRUE
chr9	92299987	C	A	ENST00000442668	ENSG00000198000	NOL8	TRUE	TRUE
chr9	92299993	T	A	ENST00000442668	ENSG00000198000	NOL8	TRUE	TRUE
chr9	92300002	C	A	ENST00000442668	ENSG00000198000	NOL8	TRUE	TRUE
chr9	92300008	T	A	ENST00000442668	ENSG00000198000	NOL8	TRUE	TRUE
chr9	92300009	G	C	ENST00000442668	ENSG00000198000	NOL8	TRUE	TRUE
chr9	92300009	G	T	ENST00000442668	ENSG00000198000	NOL8	TRUE	TRUE
chr9	92300017	C	A	ENST00000442668	ENSG00000198000	NOL8	TRUE	FALSE
chr9	92300017	C	G	ENST00000442668	ENSG00000198000	NOL8	TRUE	FALSE
chr9	92300017	C	T	ENST00000442668	ENSG00000198000	NOL8	TRUE	FALSE
chr9	92300018	T	A	ENST00000442668	ENSG00000198000	NOL8	TRUE	FALSE
chr9	92300018	T	C	ENST00000442668	ENSG00000198000	NOL8	TRUE	FALSE
chr9	92300018	T	G	ENST00000442668	ENSG00000198000	NOL8	TRUE	FALSE
chr9	92301549	A	C	ENST00000442668	ENSG00000198000	NOL8	TRUE	FALSE
chr9	92301549	A	G	ENST00000442668	ENSG00000198000	NOL8	TRUE	FALSE
chr9	92301549	A	T	ENST00000442668	ENSG00000198000	NOL8	TRUE	FALSE
chr9	92301550	C	A	ENST00000442668	ENSG00000198000	NOL8	TRUE	FALSE
chr9	92301550	C	G	ENST00000442668	ENSG00000198000	NOL8	TRUE	FALSE
chr9	92301550	C	T	ENST00000442668	ENSG00000198000	NOL8	TRUE	FALSE
chr9	92301551	C	A	ENST00000442668	ENSG00000198000	NOL8	TRUE	TRUE
chr9	92301554	C	A	ENST00000442668	ENSG00000198000	NOL8	TRUE	TRUE
chr9	92301557	T	A	ENST00000442668	ENSG00000198000	NOL8	TRUE	TRUE
chr9	92301566	T	A	ENST00000442668	ENSG00000198000	NOL8	TRUE	TRUE
chr9	92301574	G	C	ENST00000442668	ENSG00000198000	NOL8	TRUE	TRUE
chr9	92301574	G	T	ENST00000442668	ENSG00000198000	NOL8	TRUE	TRUE
chr9	92301608	G	A	ENST00000442668	ENSG00000198000	NOL8	TRUE	TRUE
chr9	92301611	C	A	ENST00000442668	ENSG00000198000	NOL8	TRUE	TRUE
chr9	92301641	G	A	ENST00000442668	ENSG00000198000	NOL8	TRUE	TRUE
chr9	92301647	C	A	ENST00000442668	ENSG00000198000	NOL8	TRUE	TRUE
chr9	92301650	C	A	ENST00000442668	ENSG00000198000	NOL8	TRUE	TRUE
chr9	92301656	T	A	ENST00000442668	ENSG00000198000	NOL8	TRUE	TRUE
chr9	92301659	C	A	ENST00000442668	ENSG00000198000	NOL8	TRUE	TRUE
chr9	92301662	T	A	ENST00000442668	ENSG00000198000	NOL8	TRUE	TRUE
chr9	92301666	A	T	ENST00000442668	ENSG00000198000	NOL8	TRUE	TRUE
chr9	92301674	C	A	ENST00000442668	ENSG00000198000	NOL8	TRUE	TRUE
chr9	92301678	C	T	ENST00000442668	ENSG00000198000	NOL8	TRUE	TRUE
chr9	92301679	C	T	ENST00000442668	ENSG00000198000	NOL8	TRUE	TRUE
chr9	92301692	C	A	ENST00000442668	ENSG00000198000	NOL8	TRUE	TRUE
chr9	92301695	C	A	ENST00000442668	ENSG00000198000	NOL8	TRUE	TRUE
chr9	92301698	T	A	ENST00000442668	ENSG00000198000	NOL8	TRUE	TRUE
chr9	92301701	C	A	ENST00000442668	ENSG00000198000	NOL8	TRUE	TRUE
chr9	92301708	A	C	ENST00000442668	ENSG00000198000	NOL8	TRUE	TRUE
chr9	92301708	A	T	ENST00000442668	ENSG00000198000	NOL8	TRUE	TRUE
chr9	92301713	T	A	ENST00000442668	ENSG00000198000	NOL8	TRUE	TRUE
chr9	92301722	G	A	ENST00000442668	ENSG00000198000	NOL8	TRUE	TRUE
chr9	92301731	C	A	ENST00000442668	ENSG00000198000	NOL8	TRUE	TRUE
chr9	92301734	T	A	ENST00000442668	ENSG00000198000	NOL8	TRUE	TRUE
chr9	92301753	A	C	ENST00000442668	ENSG00000198000	NOL8	TRUE	TRUE
chr9	92301753	A	T	ENST00000442668	ENSG00000198000	NOL8	TRUE	TRUE
chr9	92301756	A	C	ENST00000442668	ENSG00000198000	NOL8	TRUE	TRUE
chr9	92301756	A	T	ENST00000442668	ENSG00000198000	NOL8	TRUE	TRUE
chr9	92301764	C	A	ENST00000442668	ENSG00000198000	NOL8	TRUE	TRUE
chr9	92301767	T	A	ENST00000442668	ENSG00000198000	NOL8	TRUE	TRUE
chr9	92301776	C	A	ENST00000442668	ENSG00000198000	NOL8	TRUE	TRUE
chr9	92301785	T	A	ENST00000442668	ENSG00000198000	NOL8	TRUE	TRUE
chr9	92301788	C	A	ENST00000442668	ENSG00000198000	NOL8	TRUE	TRUE
chr9	92301794	C	A	ENST00000442668	ENSG00000198000	NOL8	TRUE	TRUE
chr9	92301797	C	A	ENST00000442668	ENSG00000198000	NOL8	TRUE	TRUE
chr9	92301803	T	A	ENST00000442668	ENSG00000198000	NOL8	TRUE	TRUE
chr9	92301806	T	A	ENST00000442668	ENSG00000198000	NOL8	TRUE	TRUE
chr9	92301809	T	A	ENST00000442668	ENSG00000198000	NOL8	TRUE	TRUE
chr9	92301812	G	A	ENST00000442668	ENSG00000198000	NOL8	TRUE	TRUE
chr9	92301815	T	A	ENST00000442668	ENSG00000198000	NOL8	TRUE	TRUE
chr9	92301821	T	A	ENST00000442668	ENSG00000198000	NOL8	TRUE	TRUE
chr9	92301823	C	A	ENST00000442668	ENSG00000198000	NOL8	TRUE	FALSE
chr9	92301823	C	G	ENST00000442668	ENSG00000198000	NOL8	TRUE	FALSE
chr9	92301823	C	T	ENST00000442668	ENSG00000198000	NOL8	TRUE	FALSE
chr9	92301824	T	A	ENST00000442668	ENSG00000198000	NOL8	TRUE	FALSE
chr9	92301824	T	C	ENST00000442668	ENSG00000198000	NOL8	TRUE	FALSE
chr9	92301824	T	G	ENST00000442668	ENSG00000198000	NOL8	TRUE	FALSE
chr9	92305751	A	C	ENST00000442668	ENSG00000198000	NOL8	TRUE	FALSE
chr9	92305751	A	G	ENST00000442668	ENSG00000198000	NOL8	FALSE	FALSE
chr9	92305751	A	T	ENST00000442668	ENSG00000198000	NOL8	TRUE	FALSE
chr9	92305752	C	A	ENST00000442668	ENSG00000198000	NOL8	TRUE	FALSE
chr9	92305752	C	G	ENST00000442668	ENSG00000198000	NOL8	TRUE	FALSE
chr9	92305752	C	T	ENST00000442668	ENSG00000198000	NOL8	FALSE	FALSE
chr9	92305757	C	A	ENST00000442668	ENSG00000198000	NOL8	TRUE	TRUE
chr9	92305760	T	A	ENST00000442668	ENSG00000198000	NOL8	TRUE	TRUE
chr9	92305766	T	A	ENST00000442668	ENSG00000198000	NOL8	TRUE	TRUE
chr9	92305775	T	A	ENST00000442668	ENSG00000198000	NOL8	TRUE	TRUE
chr9	92305778	T	A	ENST00000442668	ENSG00000198000	NOL8	TRUE	TRUE
chr9	92305781	T	A	ENST00000442668	ENSG00000198000	NOL8	TRUE	TRUE
chr9	92305784	C	A	ENST00000442668	ENSG00000198000	NOL8	TRUE	TRUE
chr9	92305785	G	C	ENST00000442668	ENSG00000198000	NOL8	TRUE	TRUE
chr9	92305785	G	T	ENST00000442668	ENSG00000198000	NOL8	TRUE	TRUE
chr9	92305802	G	A	ENST00000442668	ENSG00000198000	NOL8	TRUE	TRUE
chr9	92305805	T	A	ENST00000442668	ENSG00000198000	NOL8	TRUE	TRUE
chr9	92305815	A	C	ENST00000442668	ENSG00000198000	NOL8	TRUE	TRUE
chr9	92305815	A	T	ENST00000442668	ENSG00000198000	NOL8	TRUE	TRUE
chr9	92305831	C	A	ENST00000442668	ENSG00000198000	NOL8	TRUE	FALSE
chr9	92305831	C	G	ENST00000442668	ENSG00000198000	NOL8	TRUE	FALSE
chr9	92305831	C	T	ENST00000442668	ENSG00000198000	NOL8	TRUE	FALSE
chr9	92305832	T	A	ENST00000442668	ENSG00000198000	NOL8	TRUE	FALSE
chr9	92305832	T	C	ENST00000442668	ENSG00000198000	NOL8	TRUE	FALSE
chr9	92305832	T	G	ENST00000442668	ENSG00000198000	NOL8	TRUE	FALSE
chr9	92306884	A	C	ENST00000442668	ENSG00000198000	NOL8	TRUE	FALSE
chr9	92306884	A	G	ENST00000442668	ENSG00000198000	NOL8	TRUE	FALSE
chr9	92306884	A	T	ENST00000442668	ENSG00000198000	NOL8	TRUE	FALSE
chr9	92306885	C	A	ENST00000442668	ENSG00000198000	NOL8	TRUE	FALSE
chr9	92306885	C	G	ENST00000442668	ENSG00000198000	NOL8	TRUE	FALSE
chr9	92306885	C	T	ENST00000442668	ENSG00000198000	NOL8	TRUE	FALSE
chr9	92306887	T	A	ENST00000442668	ENSG00000198000	NOL8	TRUE	TRUE
chr9	92306893	T	A	ENST00000442668	ENSG00000198000	NOL8	TRUE	TRUE
chr9	92306896	T	A	ENST00000442668	ENSG00000198000	NOL8	TRUE	TRUE
chr9	92306907	G	C	ENST00000442668	ENSG00000198000	NOL8	TRUE	TRUE
chr9	92306907	G	T	ENST00000442668	ENSG00000198000	NOL8	TRUE	TRUE
chr9	92306911	C	A	ENST00000442668	ENSG00000198000	NOL8	TRUE	TRUE
chr9	92306914	T	A	ENST00000442668	ENSG00000198000	NOL8	TRUE	TRUE
chr9	92306931	A	C	ENST00000442668	ENSG00000198000	NOL8	TRUE	TRUE
chr9	92306931	A	T	ENST00000442668	ENSG00000198000	NOL8	TRUE	TRUE
chr9	92306941	G	A	ENST00000442668	ENSG00000198000	NOL8	TRUE	TRUE
chr9	92306943	A	T	ENST00000442668	ENSG00000198000	NOL8	TRUE	TRUE
chr9	92306953	G	A	ENST00000442668	ENSG00000198000	NOL8	TRUE	TRUE
chr9	92306971	T	A	ENST00000442668	ENSG00000198000	NOL8	TRUE	TRUE
chr9	92306974	T	A	ENST00000442668	ENSG00000198000	NOL8	TRUE	TRUE
chr9	92306977	T	A	ENST00000442668	ENSG00000198000	NOL8
chr9	92306980	C	A	ENST00000442668	ENSG00000198000	NOL8	TRUE	TRUE
chr9	92306983	C	A	ENST00000442668	ENSG00000198000	NOL8	TRUE	TRUE
chr9	92306992	C	A	ENST00000442668	ENSG00000198000	NOL8	TRUE	TRUE
chr9	92306995	C	A	ENST00000442668	ENSG00000198000	NOL8	TRUE	TRUE
chr9	92306998	C	A	ENST00000442668	ENSG00000198000	NOL8	TRUE	TRUE
chr9	92307001	C	A	ENST00000442668	ENSG00000198000	NOL8	TRUE	TRUE
chr9	92307010	T	A	ENST00000442668	ENSG00000198000	NOL8	TRUE	TRUE
chr9	92307013	T	A	ENST00000442668	ENSG00000198000	NOL8	TRUE	TRUE
chr9	92307016	C	A	ENST00000442668	ENSG00000198000	NOL8	TRUE	TRUE
chr9	92307025	C	A	ENST00000442668	ENSG00000198000	NOL8	TRUE	FALSE
chr9	92307025	C	G	ENST00000442668	ENSG00000198000	NOL8	TRUE	FALSE
chr9	92307025	C	T	ENST00000442668	ENSG00000198000	NOL8	TRUE	FALSE
chr9	92307026	T	A	ENST00000442668	ENSG00000198000	NOL8	TRUE	FALSE
chr9	92307026	T	C	ENST00000442668	ENSG00000198000	NOL8	TRUE	FALSE
chr9	92307026	T	G	ENST00000442668	ENSG00000198000	NOL8	TRUE	FALSE
chr9	92310169	A	C	ENST00000442668	ENSG00000198000	NOL8	TRUE	FALSE
chr9	92310169	A	G	ENST00000442668	ENSG00000198000	NOL8	TRUE	FALSE
chr9	92310169	A	T	ENST00000442668	ENSG00000198000	NOL8	TRUE	FALSE
chr9	92310170	C	A	ENST00000442668	ENSG00000198000	NOL8	TRUE	FALSE
chr9	92310170	C	G	ENST00000442668	ENSG00000198000	NOL8	TRUE	FALSE
chr9	92310170	C	T	ENST00000442668	ENSG00000198000	NOL8	TRUE	FALSE
chr9	92310171	C	A	ENST00000442668	ENSG00000198000	NOL8	TRUE	TRUE
chr9	92310174	C	A	ENST00000442668	ENSG00000198000	NOL8	TRUE	TRUE
chr9	92310177	G	A	ENST00000442668	ENSG00000198000	NOL8	TRUE	TRUE
chr9	92310180	C	A	ENST00000442668	ENSG00000198000	NOL8	TRUE	TRUE
chr9	92310183	C	A	ENST00000442668	ENSG00000198000	NOL8	TRUE	TRUE
chr9	92310186	C	A	ENST00000442668	ENSG00000198000	NOL8	TRUE	TRUE
chr9	92310198	C	A	ENST00000442668	ENSG00000198000	NOL8	TRUE	TRUE
chr9	92310207	G	A	ENST00000442668	ENSG00000198000	NOL8	TRUE	TRUE
chr9	92310225	T	A	ENST00000442668	ENSG00000198000	NOL8	TRUE	TRUE
chr9	92310245	G	T	ENST00000442668	ENSG00000198000	NOL8	TRUE	TRUE
chr9	92310249	G	A	ENST00000442668	ENSG00000198000	NOL8	TRUE	TRUE
chr9	92310251	A	C	ENST00000442668	ENSG00000198000	NOL8	TRUE	TRUE
chr9	92310251	A	T	ENST00000442668	ENSG00000198000	NOL8	TRUE	TRUE
chr9	92310262	C	A	ENST00000442668	ENSG00000198000	NOL8	TRUE	FALSE
chr9	92310262	C	G	ENST00000442668	ENSG00000198000	NOL8	TRUE	FALSE
chr9	92310262	C	T	ENST00000442668	ENSG00000198000	NOL8	TRUE	FALSE
chr9	92310263	T	A	ENST00000442668	ENSG00000198000	NOL8	TRUE	FALSE
chr9	92310263	T	C	ENST00000442668	ENSG00000198000	NOL8	TRUE	FALSE
chr9	92310263	T	G	ENST00000442668	ENSG00000198000	NOL8	TRUE	FALSE
chr9	92310551	A	C	ENST00000442668	ENSG00000198000	NOL8	TRUE	FALSE
chr9	92310551	A	G	ENST00000442668	ENSG00000198000	NOL8	TRUE	FALSE
chr9	92310551	A	T	ENST00000442668	ENSG00000198000	NOL8	TRUE	FALSE
chr9	92310552	C	A	ENST00000442668	ENSG00000198000	NOL8	TRUE	FALSE
chr9	92310552	C	G	ENST00000442668	ENSG00000198000	NOL8	TRUE	FALSE
chr9	92310552	C	T	ENST00000442668	ENSG00000198000	NOL8	TRUE	FALSE
chr9	92310555	T	A	ENST00000442668	ENSG00000198000	NOL8	TRUE	TRUE
chr9	92310558	G	A	ENST00000442668	ENSG00000198000	NOL8	TRUE	TRUE
chr9	92310561	C	A	ENST00000442668	ENSG00000198000	NOL8	TRUE	TRUE
chr9	92310567	T	A	ENST00000442668	ENSG00000198000	NOL8	TRUE	TRUE
chr9	92310573	C	A	ENST00000442668	ENSG00000198000	NOL8	TRUE	TRUE
chr9	92310579	G	A	ENST00000442668	ENSG00000198000	NOL8	TRUE	TRUE
chr9	92310585	T	A	ENST00000442668	ENSG00000198000	NOL8	TRUE	TRUE
chr9	92310591	T	A	ENST00000442668	ENSG00000198000	NOL8	TRUE	TRUE
chr9	92310612	C	A	ENST00000442668	ENSG00000198000	NOL8	TRUE	TRUE
chr9	92310624	C	A	ENST00000442668	ENSG00000198000	NOL8	TRUE	TRUE
chr9	92310651	T	A	ENST00000442668	ENSG00000198000	NOL8	TRUE	TRUE
chr9	92310656	G	C	ENST00000442668	ENSG00000198000	NOL8	TRUE	TRUE
chr9	92310656	G	T	ENST00000442668	ENSG00000198000	NOL8	TRUE	TRUE
chr9	92310663	T	A	ENST00000442668	ENSG00000198000	NOL8	TRUE	TRUE
chr9	92310675	C	A	ENST00000442668	ENSG00000198000	NOL8	TRUE	TRUE
chr9	92310676	C	A	ENST00000442668	ENSG00000198000	NOL8	TRUE	FALSE
chr9	92310676	C	G	ENST00000442668	ENSG00000198000	NOL8	TRUE	FALSE
chr9	92310676	C	T	ENST00000442668	ENSG00000198000	NOL8	TRUE	FALSE
chr9	92310677	T	A	ENST00000442668	ENSG00000198000	NOL8	TRUE	FALSE
chr9	92310677	T	C	ENST00000442668	ENSG00000198000	NOL8	TRUE	FALSE
chr9	92310677	T	G	ENST00000442668	ENSG00000198000	NOL8	TRUE	FALSE
chr9	92311144	A	C	ENST00000442668	ENSG00000198000	NOL8	FALSE	FALSE
chr9	92311144	A	G	ENST00000442668	ENSG00000198000	NOL8	FALSE	FALSE
chr9	92311144	A	T	ENST00000442668	ENSG00000198000	NOL8	FALSE	FALSE
chr9	92311145	C	A	ENST00000442668	ENSG00000198000	NOL8	FALSE	FALSE
chr9	92311145	C	G	ENST00000442668	ENSG00000198000	NOL8	FALSE	FALSE
chr9	92311145	C	T	ENST00000442668	ENSG00000198000	NOL8	FALSE	FALSE
chr9	92311148	T	A	ENST00000442668	ENSG00000198000	NOL8	TRUE	TRUE
chr9	92311152	C	T	ENST00000442668	ENSG00000198000	NOL8	TRUE	TRUE
chr9	92311153	C	T	ENST00000442668	ENSG00000198000	NOL8	TRUE	TRUE
chr9	92311157	C	A	ENST00000442668	ENSG00000198000	NOL8	TRUE	TRUE
chr9	92311160	C	A	ENST00000442668	ENSG00000198000	NOL8	TRUE	TRUE
chr9	92311163	C	A	ENST00000442668	ENSG00000198000	NOL8	TRUE	TRUE
chr9	92311175	G	A	ENST00000442668	ENSG00000198000	NOL8	TRUE	TRUE
chr9	92311178	C	A	ENST00000442668	ENSG00000198000	NOL8	TRUE	TRUE
chr9	92311181	G	A	ENST00000442668	ENSG00000198000	NOL8	TRUE	TRUE
chr9	92311186	G	T	ENST00000442668	ENSG00000198000	NOL8	TRUE	TRUE
chr9	92311193	C	A	ENST00000442668	ENSG00000198000	NOL8	TRUE	TRUE
chr9	92311196	C	A	ENST00000442668	ENSG00000198000	NOL8	TRUE	TRUE
chr9	92311202	C	A	ENST00000442668	ENSG00000198000	NOL8	TRUE	TRUE
chr9	92311203	A	T	ENST00000442668	ENSG00000198000	NOL8	TRUE	TRUE
chr9	92311208	C	A	ENST00000442668	ENSG00000198000	NOL8	TRUE	TRUE
chr9	92311241	T	A	ENST00000442668	ENSG00000198000	NOL8	TRUE	TRUE
chr9	92311247	C	A	ENST00000442668	ENSG00000198000	NOL8	TRUE	TRUE
chr9	92311260	C	A	ENST00000442668	ENSG00000198000	NOL8	TRUE	FALSE
chr9	92311260	C	G	ENST00000442668	ENSG00000198000	NOL8	TRUE	FALSE
chr9	92311260	C	T	ENST00000442668	ENSG00000198000	NOL8	TRUE	FALSE
chr9	92311261	T	A	ENST00000442668	ENSG00000198000	NOL8	TRUE	FALSE
chr9	92311261	T	C	ENST00000442668	ENSG00000198000	NOL8	TRUE	FALSE
chr9	92311261	T	G	ENST00000442668	ENSG00000198000	NOL8	TRUE	FALSE
chr9	92314265	A	C	ENST00000442668	ENSG00000198000	NOL8	TRUE	FALSE
chr9	92314265	A	G	ENST00000442668	ENSG00000198000	NOL8	FALSE	FALSE
chr9	92314265	A	T	ENST00000442668	ENSG00000198000	NOL8	TRUE	FALSE
chr9	92314266	C	A	ENST00000442668	ENSG00000198000	NOL8	TRUE	FALSE
chr9	92314266	C	G	ENST00000442668	ENSG00000198000	NOL8	TRUE	FALSE
chr9	92314266	C	T	ENST00000442668	ENSG00000198000	NOL8	TRUE	FALSE
chr9	92314268	A	T	ENST00000442668	ENSG00000198000	NOL8	TRUE	TRUE
chr9	92314296	T	A	ENST00000442668	ENSG00000198000	NOL8	TRUE	TRUE
chr9	92314299	T	A	ENST00000442668	ENSG00000198000	NOL8	TRUE	TRUE
chr9	92314302	G	A	ENST00000442668	ENSG00000198000	NOL8	TRUE	TRUE
chr9	92314308	C	A	ENST00000442668	ENSG00000198000	NOL8	TRUE	TRUE
chr9	92314311	T	A	ENST00000442668	ENSG00000198000	NOL8	TRUE	TRUE
chr9	92314317	T	A	ENST00000442668	ENSG00000198000	NOL8	TRUE	TRUE
chr9	92314320	G	A	ENST00000442668	ENSG00000198000	NOL8	TRUE	TRUE
chr9	92314329	C	A	ENST00000442668	ENSG00000198000	NOL8	TRUE	TRUE
chr9	92314331	A	T	ENST00000442668	ENSG00000198000	NOL8	TRUE	TRUE
chr9	92314340	A	T	ENST00000442668	ENSG00000198000	NOL8	TRUE	TRUE
chr9	92314347	T	A	ENST00000442668	ENSG00000198000	NOL8	TRUE	TRUE
chr9	92314350	C	A	ENST00000442668	ENSG00000198000	NOL8	TRUE	TRUE
chr9	92314359	C	A	ENST00000442668	ENSG00000198000	NOL8	TRUE	TRUE
chr9	92314368	T	A	ENST00000442668	ENSG00000198000	NOL8	TRUE	TRUE
chr9	92314374	T	A	ENST00000442668	ENSG00000198000	NOL8	TRUE	TRUE
chr9	92314388	G	C	ENST00000442668	ENSG00000198000	NOL8	TRUE	TRUE
chr9	92314388	G	T	ENST00000442668	ENSG00000198000	NOL8	TRUE	TRUE
chr9	92314391	G	T	ENST00000442668	ENSG00000198000	NOL8	TRUE	TRUE
chr9	92314409	G	C	ENST00000442668	ENSG00000198000	NOL8	TRUE	TRUE
chr9	92314409	G	T	ENST00000442668	ENSG00000198000	NOL8	TRUE	TRUE
chr9	92314422	T	A	ENST00000442668	ENSG00000198000	NOL8	TRUE	TRUE
chr9	92314428	C	A	ENST00000442668	ENSG00000198000	NOL8	TRUE	TRUE
chr9	92314440	T	A	ENST00000442668	ENSG00000198000	NOL8	TRUE	TRUE
chr9	92314445	G	C	ENST00000442668	ENSG00000198000	NOL8	TRUE	TRUE
chr9	92314445	G	T	ENST00000442668	ENSG00000198000	NOL8	TRUE	TRUE
chr9	92314452	T	A	ENST00000442668	ENSG00000198000	NOL8	TRUE	TRUE
chr9	92314457	G	C	ENST00000442668	ENSG00000198000	NOL8	TRUE	TRUE
chr9	92314457	G	T	ENST00000442668	ENSG00000198000	NOL8	TRUE	TRUE
chr9	92314461	T	A	ENST00000442668	ENSG00000198000	NOL8	TRUE	TRUE
chr9	92314464	T	A	ENST00000442668	ENSG00000198000	NOL8	TRUE	TRUE
chr9	92314484	G	C	ENST00000442668	ENSG00000198000	NOL8	TRUE	TRUE
chr9	92314484	G	T	ENST00000442668	ENSG00000198000	NOL8	TRUE	TRUE
chr9	92314497	C	A	ENST00000442668	ENSG00000198000	NOL8	TRUE	TRUE
chr9	92314500	C	A	ENST00000442668	ENSG00000198000	NOL8	TRUE	TRUE
chr9	92314503	G	A	ENST00000442668	ENSG00000198000	NOL8	TRUE	TRUE
chr9	92314505	G	C	ENST00000442668	ENSG00000198000	NOL8	TRUE	TRUE
chr9	92314505	G	T	ENST00000442668	ENSG00000198000	NOL8	TRUE	TRUE
chr9	92314512	C	A	ENST00000442668	ENSG00000198000	NOL8	TRUE	TRUE
chr9	92314518	T	A	ENST00000442668	ENSG00000198000	NOL8	TRUE	TRUE
chr9	92314531	G	T	ENST00000442668	ENSG00000198000	NOL8	TRUE	TRUE
chr9	92314542	T	A	ENST00000442668	ENSG00000198000	NOL8	TRUE	TRUE
chr9	92314566	T	A	ENST00000442668	ENSG00000198000	NOL8	TRUE	TRUE
chr9	92314580	A	C	ENST00000442668	ENSG00000198000	NOL8	TRUE	TRUE
chr9	92314580	A	T	ENST00000442668	ENSG00000198000	NOL8	TRUE	TRUE
chr9	92314587	T	A	ENST00000442668	ENSG00000198000	NOL8	TRUE	TRUE
chr9	92314590	T	A	ENST00000442668	ENSG00000198000	NOL8	TRUE	TRUE
chr9	92314596	C	A	ENST00000442668	ENSG00000198000	NOL8	TRUE	TRUE
chr9	92314598	A	C	ENST00000442668	ENSG00000198000	NOL8	TRUE	TRUE
chr9	92314598	A	T	ENST00000442668	ENSG00000198000	NOL8	TRUE	TRUE
chr9	92314620	T	A	ENST00000442668	ENSG00000198000	NOL8	TRUE	TRUE
chr9	92314626	T	A	ENST00000442668	ENSG00000198000	NOL8	TRUE	TRUE
chr9	92314629	T	A	ENST00000442668	ENSG00000198000	NOL8	TRUE	TRUE
chr9	92314632	C	A	ENST00000442668	ENSG00000198000	NOL8	TRUE	TRUE
chr9	92314656	T	A	ENST00000442668	ENSG00000198000	NOL8	TRUE	TRUE
chr9	92314665	G	A	ENST00000442668	ENSG00000198000	NOL8	TRUE	TRUE
chr9	92314671	C	A	ENST00000442668	ENSG00000198000	NOL8	TRUE	TRUE
chr9	92314683	G	A	ENST00000442668	ENSG00000198000	NOL8	TRUE	TRUE
chr9	92314686	T	A	ENST00000442668	ENSG00000198000	NOL8	TRUE	TRUE
chr9	92314689	T	A	ENST00000442668	ENSG00000198000	NOL8	TRUE	TRUE
chr9	92314692	G	A	ENST00000442668	ENSG00000198000	NOL8	TRUE	TRUE
chr9	92314698	G	A	ENST00000442668	ENSG00000198000	NOL8	TRUE	TRUE
chr9	92314702	A	C	ENST00000442668	ENSG00000198000	NOL8	TRUE	TRUE
chr9	92314702	A	T	ENST00000442668	ENSG00000198000	NOL8	TRUE	TRUE
chr9	92314722	T	A	ENST00000442668	ENSG00000198000	NOL8	TRUE	TRUE
chr9	92314725	T	A	ENST00000442668	ENSG00000198000	NOL8	TRUE	TRUE
chr9	92314734	G	A	ENST00000442668	ENSG00000198000	NOL8	TRUE	TRUE
chr9	92314735	G	T	ENST00000442668	ENSG00000198000	NOL8	TRUE	TRUE
chr9	92314749	C	A	ENST00000442668	ENSG00000198000	NOL8	TRUE	TRUE
chr9	92314754	A	C	ENST00000442668	ENSG00000198000	NOL8	TRUE	TRUE
chr9	92314754	A	T	ENST00000442668	ENSG00000198000	NOL8	TRUE	TRUE
chr9	92314757	G	C	ENST00000442668	ENSG00000198000	NOL8	TRUE	TRUE
chr9	92314757	G	T	ENST00000442668	ENSG00000198000	NOL8	TRUE	TRUE
chr9	92314768	A	C	ENST00000442668	ENSG00000198000	NOL8	TRUE	TRUE
chr9	92314768	A	T	ENST00000442668	ENSG00000198000	NOL8	TRUE	TRUE
chr9	92314785	C	A	ENST00000442668	ENSG00000198000	NOL8	TRUE	TRUE
chr9	92314809	C	A	ENST00000442668	ENSG00000198000	NOL8	TRUE	TRUE
chr9	92314815	T	A	ENST00000442668	ENSG00000198000	NOL8	TRUE	TRUE
chr9	92314827	G	A	ENST00000442668	ENSG00000198000	NOL8	TRUE	TRUE
chr9	92314833	T	A	ENST00000442668	ENSG00000198000	NOL8	TRUE	TRUE
chr9	92314857	T	A	ENST00000442668	ENSG00000198000	NOL8	TRUE	TRUE
chr9	92314859	A	T	ENST00000442668	ENSG00000198000	NOL8	TRUE	TRUE
chr9	92314866	T	A	ENST00000442668	ENSG00000198000	NOL8	TRUE	TRUE
chr9	92314869	T	A	ENST00000442668	ENSG00000198000	NOL8	TRUE	TRUE
chr9	92314874	G	C	ENST00000442668	ENSG00000198000	NOL8	TRUE	TRUE
chr9	92314874	G	T	ENST00000442668	ENSG00000198000	NOL8	TRUE	TRUE
chr9	92314878	C	A	ENST00000442668	ENSG00000198000	NOL8	TRUE	TRUE
chr9	92314881	T	A	ENST00000442668	ENSG00000198000	NOL8	TRUE	TRUE
chr9	92314884	C	A	ENST00000442668	ENSG00000198000	NOL8	TRUE	TRUE
chr9	92314885	A	C	ENST00000442668	ENSG00000198000	NOL8	TRUE	TRUE
chr9	92314885	A	T	ENST00000442668	ENSG00000198000	NOL8	TRUE	TRUE
chr9	92314891	A	T	ENST00000442668	ENSG00000198000	NOL8	TRUE	TRUE
chr9	92314902	C	A	ENST00000442668	ENSG00000198000	NOL8	TRUE	TRUE
chr9	92314905	T	A	ENST00000442668	ENSG00000198000	NOL8	TRUE	TRUE
chr9	92314914	G	A	ENST00000442668	ENSG00000198000	NOL8	TRUE	TRUE
chr9	92314920	T	A	ENST00000442668	ENSG00000198000	NOL8	TRUE	TRUE
chr9	92314926	T	A	ENST00000442668	ENSG00000198000	NOL8	TRUE	TRUE
chr9	92314928	A	C	ENST00000442668	ENSG00000198000	NOL8	TRUE	TRUE
chr9	92314928	A	T	ENST00000442668	ENSG00000198000	NOL8	TRUE	TRUE
chr9	92314938	C	A	ENST00000442668	ENSG00000198000	NOL8	TRUE	TRUE
chr9	92314941	T	A	ENST00000442668	ENSG00000198000	NOL8	TRUE	TRUE
chr9	92314947	T	A	ENST00000442668	ENSG00000198000	NOL8	TRUE	TRUE
chr9	92314950	G	A	ENST00000442668	ENSG00000198000	NOL8	TRUE	TRUE
chr9	92314953	T	A	ENST00000442668	ENSG00000198000	NOL8	TRUE	TRUE
chr9	92314957	A	T	ENST00000442668	ENSG00000198000	NOL8	TRUE	TRUE
chr9	92314968	C	A	ENST00000442668	ENSG00000198000	NOL8	TRUE	TRUE
chr9	92314971	C	A	ENST00000442668	ENSG00000198000	NOL8	TRUE	TRUE
chr9	92314974	C	A	ENST00000442668	ENSG00000198000	NOL8	TRUE	TRUE
chr9	92314977	C	A	ENST00000442668	ENSG00000198000	NOL8	TRUE	TRUE
chr9	92314979	A	C	ENST00000442668	ENSG00000198000	NOL8	TRUE	TRUE
chr9	92314979	A	T	ENST00000442668	ENSG00000198000	NOL8	TRUE	TRUE
chr9	92314998	C	A	ENST00000442668	ENSG00000198000	NOL8	TRUE	TRUE
chr9	92315011	A	T	ENST00000442668	ENSG00000198000	NOL8	TRUE	TRUE
chr9	92315016	G	A	ENST00000442668	ENSG00000198000	NOL8	TRUE	TRUE
chr9	92315019	G	A	ENST00000442668	ENSG00000198000	NOL8	TRUE	TRUE
chr9	92315025	T	A	ENST00000442668	ENSG00000198000	NOL8	TRUE	TRUE
chr9	92315046	T	A	ENST00000442668	ENSG00000198000	NOL8	TRUE	TRUE
chr9	92315055	T	A	ENST00000442668	ENSG00000198000	NOL8	TRUE	TRUE
chr9	92315064	T	A	ENST00000442668	ENSG00000198000	NOL8	TRUE	TRUE
chr9	92315073	T	A	ENST00000442668	ENSG00000198000	NOL8	TRUE	TRUE
chr9	92315074	G	T	ENST00000442668	ENSG00000198000	NOL8	TRUE	TRUE
chr9	92315079	G	A	ENST00000442668	ENSG00000198000	NOL8	TRUE	TRUE
chr9	92315091	C	A	ENST00000442668	ENSG00000198000	NOL8	TRUE	TRUE
chr9	92315097	C	A	ENST00000442668	ENSG00000198000	NOL8	TRUE	TRUE
chr9	92315106	T	A	ENST00000442668	ENSG00000198000	NOL8	TRUE	TRUE
chr9	92315115	C	A	ENST00000442668	ENSG00000198000	NOL8	TRUE	TRUE
chr9	92315127	T	A	ENST00000442668	ENSG00000198000	NOL8	TRUE	TRUE
chr9	92315144	A	T	ENST00000442668	ENSG00000198000	NOL8	TRUE	TRUE
chr9	92315148	G	A	ENST00000442668	ENSG00000198000	NOL8	TRUE	TRUE
chr9	92315151	C	A	ENST00000442668	ENSG00000198000	NOL8	TRUE	TRUE
chr9	92315153	A	T	ENST00000442668	ENSG00000198000	NOL8	TRUE	TRUE
chr9	92315162	A	C	ENST00000442668	ENSG00000198000	NOL8	TRUE	TRUE
chr9	92315162	A	T	ENST00000442668	ENSG00000198000	NOL8	TRUE	TRUE
chr9	92315182	G	T	ENST00000442668	ENSG00000198000	NOL8	TRUE	TRUE
chr9	92315190	T	A	ENST00000442668	ENSG00000198000	NOL8	TRUE	TRUE
chr9	92315203	A	C	ENST00000442668	ENSG00000198000	NOL8	TRUE	TRUE
chr9	92315203	A	T	ENST00000442668	ENSG00000198000	NOL8	TRUE	TRUE
chr9	92315208	C	A	ENST00000442668	ENSG00000198000	NOL8	TRUE	TRUE
chr9	92315211	C	A	ENST00000442668	ENSG00000198000	NOL8	TRUE	TRUE
chr9	92315217	C	A	ENST00000442668	ENSG00000198000	NOL8	TRUE	TRUE
chr9	92315220	C	A	ENST00000442668	ENSG00000198000	NOL8	TRUE	TRUE
chr9	92315231	A	C	ENST00000442668	ENSG00000198000	NOL8	TRUE	TRUE
chr9	92315231	A	T	ENST00000442668	ENSG00000198000	NOL8	TRUE	TRUE
chr9	92315235	C	A	ENST00000442668	ENSG00000198000	NOL8	TRUE	TRUE
chr9	92315237	G	C	ENST00000442668	ENSG00000198000	NOL8	TRUE	TRUE
chr9	92315237	G	T	ENST00000442668	ENSG00000198000	NOL8	TRUE	TRUE
chr9	92315256	C	A	ENST00000442668	ENSG00000198000	NOL8	TRUE	TRUE
chr9	92315283	T	A	ENST00000442668	ENSG00000198000	NOL8	TRUE	TRUE
chr9	92315298	T	A	ENST00000442668	ENSG00000198000	NOL8	TRUE	TRUE
chr9	92315300	A	C	ENST00000442668	ENSG00000198000	NOL8	TRUE	TRUE
chr9	92315300	A	T	ENST00000442668	ENSG00000198000	NOL8	TRUE	TRUE
chr9	92315304	C	A	ENST00000442668	ENSG00000198000	NOL8	TRUE	TRUE
chr9	92315318	G	C	ENST00000442668	ENSG00000198000	NOL8	TRUE	TRUE
chr9	92315318	G	T	ENST00000442668	ENSG00000198000	NOL8	TRUE	TRUE
chr9	92315322	C	A	ENST00000442668	ENSG00000198000	NOL8	TRUE	TRUE
chr9	92315334	T	A	ENST00000442668	ENSG00000198000	NOL8	TRUE	TRUE
chr9	92315337	T	A	ENST00000442668	ENSG00000198000	NOL8	TRUE	TRUE
chr9	92315340	T	A	ENST00000442668	ENSG00000198000	NOL8
chr9	92315343	G	A	ENST00000442668	ENSG00000198000	NOL8	TRUE	TRUE
chr9	92315349	T	A	ENST00000442668	ENSG00000198000	NOL8	TRUE	TRUE
chr9	92315353	A	T	ENST00000442668	ENSG00000198000	NOL8	TRUE	TRUE
chr9	92315370	C	A	ENST00000442668	ENSG00000198000	NOL8	TRUE	TRUE
chr9	92315371	A	T	ENST00000442668	ENSG00000198000	NOL8	TRUE	TRUE
chr9	92315379	C	A	ENST00000442668	ENSG00000198000	NOL8	TRUE	TRUE
chr9	92315382	T	A	ENST00000442668	ENSG00000198000	NOL8	TRUE	TRUE
chr9	92315388	T	A	ENST00000442668	ENSG00000198000	NOL8	TRUE	TRUE
chr9	92315400	T	A	ENST00000442668	ENSG00000198000	NOL8	TRUE	TRUE
chr9	92315403	T	A	ENST00000442668	ENSG00000198000	NOL8	TRUE	TRUE
chr9	92315412	T	A	ENST00000442668	ENSG00000198000	NOL8	TRUE	TRUE
chr9	92315415	C	A	ENST00000442668	ENSG00000198000	NOL8	TRUE	TRUE
chr9	92315421	G	A	ENST00000442668	ENSG00000198000	NOL8	TRUE	TRUE
chr9	92315423	G	C	ENST00000442668	ENSG00000198000	NOL8	TRUE	TRUE
chr9	92315423	G	T	ENST00000442668	ENSG00000198000	NOL8	TRUE	TRUE
chr9	92315430	C	A	ENST00000442668	ENSG00000198000	NOL8	TRUE	TRUE
chr9	92315442	T	A	ENST00000442668	ENSG00000198000	NOL8	TRUE	TRUE
chr9	92315448	T	A	ENST00000442668	ENSG00000198000	NOL8	TRUE	TRUE
chr9	92315460	T	A	ENST00000442668	ENSG00000198000	NOL8	TRUE	TRUE
chr9	92315463	T	A	ENST00000442668	ENSG00000198000	NOL8	TRUE	TRUE
chr9	92315478	C	A	ENST00000442668	ENSG00000198000	NOL8	TRUE	TRUE
chr9	92315490	C	A	ENST00000442668	ENSG00000198000	NOL8	TRUE	TRUE
chr9	92315492	G	C	ENST00000442668	ENSG00000198000	NOL8	TRUE	TRUE
chr9	92315492	G	T	ENST00000442668	ENSG00000198000	NOL8	TRUE	TRUE
chr9	92315497	A	C	ENST00000442668	ENSG00000198000	NOL8	TRUE	TRUE
chr9	92315497	A	T	ENST00000442668	ENSG00000198000	NOL8	TRUE	TRUE
chr9	92315502	C	A	ENST00000442668	ENSG00000198000	NOL8	TRUE	TRUE
chr9	92315514	T	A	ENST00000442668	ENSG00000198000	NOL8	TRUE	TRUE
chr9	92315539	G	T	ENST00000442668	ENSG00000198000	NOL8	TRUE	TRUE
chr9	92315556	T	A	ENST00000442668	ENSG00000198000	NOL8	TRUE	TRUE
chr9	92315564	A	C	ENST00000442668	ENSG00000198000	NOL8	TRUE	TRUE
chr9	92315564	A	T	ENST00000442668	ENSG00000198000	NOL8	TRUE	TRUE
chr9	92315573	A	C	ENST00000442668	ENSG00000198000	NOL8	TRUE	TRUE
chr9	92315573	A	T	ENST00000442668	ENSG00000198000	NOL8	TRUE	TRUE
chr9	92315586	T	A	ENST00000442668	ENSG00000198000	NOL8	TRUE	TRUE
chr9	92315597	G	C	ENST00000442668	ENSG00000198000	NOL8	TRUE	TRUE
chr9	92315597	G	T	ENST00000442668	ENSG00000198000	NOL8	TRUE	TRUE
chr9	92315601	T	A	ENST00000442668	ENSG00000198000	NOL8	TRUE	TRUE
chr9	92315622	C	A	ENST00000442668	ENSG00000198000	NOL8	TRUE	TRUE
chr9	92315637	C	A	ENST00000442668	ENSG00000198000	NOL8	TRUE	TRUE
chr9	92315643	C	A	ENST00000442668	ENSG00000198000	NOL8	TRUE	TRUE
chr9	92315651	G	C	ENST00000442668	ENSG00000198000	NOL8	TRUE	TRUE
chr9	92315651	G	T	ENST00000442668	ENSG00000198000	NOL8	TRUE	TRUE
chr9	92315658	G	A	ENST00000442668	ENSG00000198000	NOL8	TRUE	TRUE
chr9	92315667	T	A	ENST00000442668	ENSG00000198000	NOL8	TRUE	TRUE
chr9	92315670	G	A	ENST00000442668	ENSG00000198000	NOL8	TRUE	TRUE
chr9	92315672	A	C	ENST00000442668	ENSG00000198000	NOL8	TRUE	TRUE
chr9	92315672	A	T	ENST00000442668	ENSG00000198000	NOL8	TRUE	TRUE
chr9	92315679	C	A	ENST00000442668	ENSG00000198000	NOL8	TRUE	TRUE
chr9	92315682	C	A	ENST00000442668	ENSG00000198000	NOL8	TRUE	TRUE
chr9	92315685	T	A	ENST00000442668	ENSG00000198000	NOL8	TRUE	TRUE
chr9	92315700	T	A	ENST00000442668	ENSG00000198000	NOL8	TRUE	TRUE
chr9	92315702	A	T	ENST00000442668	ENSG00000198000	NOL8	TRUE	TRUE
chr9	92315706	C	A	ENST00000442668	ENSG00000198000	NOL8	TRUE	TRUE
chr9	92315712	C	A	ENST00000442668	ENSG00000198000	NOL8	TRUE	TRUE
chr9	92315745	T	A	ENST00000442668	ENSG00000198000	NOL8	TRUE	TRUE
chr9	92315748	T	A	ENST00000442668	ENSG00000198000	NOL8	TRUE	TRUE
chr9	92315751	T	A	ENST00000442668	ENSG00000198000	NOL8	TRUE	TRUE
chr9	92315760	C	A	ENST00000442668	ENSG00000198000	NOL8	TRUE	TRUE
chr9	92315762	A	T	ENST00000442668	ENSG00000198000	NOL8	TRUE	TRUE
chr9	92315775	T	A	ENST00000442668	ENSG00000198000	NOL8	TRUE	TRUE
chr9	92315790	T	A	ENST00000442668	ENSG00000198000	NOL8	TRUE	TRUE
chr9	92315796	T	A	ENST00000442668	ENSG00000198000	NOL8	TRUE	TRUE
chr9	92315799	G	A	ENST00000442668	ENSG00000198000	NOL8	TRUE	TRUE
chr9	92315825	G	C	ENST00000442668	ENSG00000198000	NOL8	TRUE	TRUE
chr9	92315825	G	T	ENST00000442668	ENSG00000198000	NOL8	TRUE	TRUE
chr9	92315829	T	A	ENST00000442668	ENSG00000198000	NOL8	TRUE	TRUE
chr9	92315848	A	T	ENST00000442668	ENSG00000198000	NOL8	TRUE	TRUE
chr9	92315856	T	A	ENST00000442668	ENSG00000198000	NOL8	TRUE	TRUE
