## Supplementary Dataset 1 for "Integrating 730,947 exome sequences with clinical literature improves gene discovery": 349081_file02 (part 205 of 429)

chrom	pos	ref	alt	transcript_id	gene_id	gene_symbol	relaxed	strict
chr9	92315859	T	A	ENST00000442668	ENSG00000198000	NOL8
chr9	92315862	G	A	ENST00000442668	ENSG00000198000	NOL8	TRUE	TRUE
chr9	92315871	G	A	ENST00000442668	ENSG00000198000	NOL8	TRUE	TRUE
chr9	92315874	G	A	ENST00000442668	ENSG00000198000	NOL8	TRUE	TRUE
chr9	92315877	G	A	ENST00000442668	ENSG00000198000	NOL8	TRUE	TRUE
chr9	92315882	A	C	ENST00000442668	ENSG00000198000	NOL8	TRUE	TRUE
chr9	92315882	A	T	ENST00000442668	ENSG00000198000	NOL8	TRUE	TRUE
chr9	92315892	T	A	ENST00000442668	ENSG00000198000	NOL8	TRUE	TRUE
chr9	92315895	C	A	ENST00000442668	ENSG00000198000	NOL8	TRUE	TRUE
chr9	92315946	C	A	ENST00000442668	ENSG00000198000	NOL8	TRUE	TRUE
chr9	92315952	T	A	ENST00000442668	ENSG00000198000	NOL8	TRUE	TRUE
chr9	92315955	G	A	ENST00000442668	ENSG00000198000	NOL8	TRUE	TRUE
chr9	92315961	T	A	ENST00000442668	ENSG00000198000	NOL8	TRUE	TRUE
chr9	92315970	T	A	ENST00000442668	ENSG00000198000	NOL8	TRUE	TRUE
chr9	92315973	T	A	ENST00000442668	ENSG00000198000	NOL8	TRUE	TRUE
chr9	92316000	C	A	ENST00000442668	ENSG00000198000	NOL8	TRUE	TRUE
chr9	92316003	C	A	ENST00000442668	ENSG00000198000	NOL8	TRUE	TRUE
chr9	92316006	G	A	ENST00000442668	ENSG00000198000	NOL8	TRUE	TRUE
chr9	92316012	T	A	ENST00000442668	ENSG00000198000	NOL8	TRUE	TRUE
chr9	92316015	T	A	ENST00000442668	ENSG00000198000	NOL8	TRUE	TRUE
chr9	92316036	C	A	ENST00000442668	ENSG00000198000	NOL8	TRUE	TRUE
chr9	92316039	C	A	ENST00000442668	ENSG00000198000	NOL8	TRUE	TRUE
chr9	92316041	A	C	ENST00000442668	ENSG00000198000	NOL8	TRUE	TRUE
chr9	92316041	A	T	ENST00000442668	ENSG00000198000	NOL8	TRUE	TRUE
chr9	92316045	C	A	ENST00000442668	ENSG00000198000	NOL8	TRUE	TRUE
chr9	92316046	C	T	ENST00000442668	ENSG00000198000	NOL8	TRUE	TRUE
chr9	92316047	C	T	ENST00000442668	ENSG00000198000	NOL8	TRUE	TRUE
chr9	92316077	G	C	ENST00000442668	ENSG00000198000	NOL8	TRUE	TRUE
chr9	92316077	G	T	ENST00000442668	ENSG00000198000	NOL8	TRUE	TRUE
chr9	92316087	C	A	ENST00000442668	ENSG00000198000	NOL8	TRUE	TRUE
chr9	92316096	T	A	ENST00000442668	ENSG00000198000	NOL8	TRUE	TRUE
chr9	92316099	T	A	ENST00000442668	ENSG00000198000	NOL8	TRUE	TRUE
chr9	92316109	G	T	ENST00000442668	ENSG00000198000	NOL8	TRUE	TRUE
chr9	92316112	G	C	ENST00000442668	ENSG00000198000	NOL8	TRUE	TRUE
chr9	92316112	G	T	ENST00000442668	ENSG00000198000	NOL8	TRUE	TRUE
chr9	92316117	T	A	ENST00000442668	ENSG00000198000	NOL8	TRUE	TRUE
chr9	92316119	G	C	ENST00000442668	ENSG00000198000	NOL8	TRUE	TRUE
chr9	92316119	G	T	ENST00000442668	ENSG00000198000	NOL8	TRUE	TRUE
chr9	92316127	A	C	ENST00000442668	ENSG00000198000	NOL8	TRUE	TRUE
chr9	92316127	A	T	ENST00000442668	ENSG00000198000	NOL8	TRUE	TRUE
chr9	92316132	T	A	ENST00000442668	ENSG00000198000	NOL8	TRUE	TRUE
chr9	92316139	G	A	ENST00000442668	ENSG00000198000	NOL8	FALSE	FALSE
chr9	92316139	G	C	ENST00000442668	ENSG00000198000	NOL8	FALSE	FALSE
chr9	92316139	G	T	ENST00000442668	ENSG00000198000	NOL8	FALSE	FALSE
chr9	92316140	T	A	ENST00000442668	ENSG00000198000	NOL8	FALSE	FALSE
chr9	92316140	T	C	ENST00000442668	ENSG00000198000	NOL8	FALSE	FALSE
chr9	92316140	T	G	ENST00000442668	ENSG00000198000	NOL8	FALSE	FALSE
chr9	92318616	A	C	ENST00000442668	ENSG00000198000	NOL8	FALSE	FALSE
chr9	92318616	A	G	ENST00000442668	ENSG00000198000	NOL8	FALSE	FALSE
chr9	92318616	A	T	ENST00000442668	ENSG00000198000	NOL8	FALSE	FALSE
chr9	92318617	T	A	ENST00000442668	ENSG00000198000	NOL8	FALSE	FALSE
chr9	92318617	T	C	ENST00000442668	ENSG00000198000	NOL8	FALSE	FALSE
chr9	92318617	T	G	ENST00000442668	ENSG00000198000	NOL8	FALSE	FALSE
chr9	92318620	T	A	ENST00000442668	ENSG00000198000	NOL8	TRUE	TRUE
chr9	92318626	T	A	ENST00000442668	ENSG00000198000	NOL8	TRUE	TRUE
chr9	92318632	G	A	ENST00000442668	ENSG00000198000	NOL8	TRUE	TRUE
chr9	92318638	T	A	ENST00000442668	ENSG00000198000	NOL8	TRUE	TRUE
chr9	92318655	A	C	ENST00000442668	ENSG00000198000	NOL8	TRUE	TRUE
chr9	92318655	A	T	ENST00000442668	ENSG00000198000	NOL8	TRUE	TRUE
chr9	92318662	T	A	ENST00000442668	ENSG00000198000	NOL8	TRUE	TRUE
chr9	92318665	C	A	ENST00000442668	ENSG00000198000	NOL8	TRUE	TRUE
chr9	92318671	T	A	ENST00000442668	ENSG00000198000	NOL8	TRUE	TRUE
chr9	92318681	C	T	ENST00000442668	ENSG00000198000	NOL8	TRUE	TRUE
chr9	92318682	C	T	ENST00000442668	ENSG00000198000	NOL8	TRUE	TRUE
chr9	92318687	C	A	ENST00000442668	ENSG00000198000	NOL8	FALSE	FALSE
chr9	92318687	C	G	ENST00000442668	ENSG00000198000	NOL8	FALSE	FALSE
chr9	92318687	C	T	ENST00000442668	ENSG00000198000	NOL8	FALSE	FALSE
chr9	92318688	T	A	ENST00000442668	ENSG00000198000	NOL8	FALSE	FALSE
chr9	92318688	T	C	ENST00000442668	ENSG00000198000	NOL8	FALSE	FALSE
chr9	92318688	T	G	ENST00000442668	ENSG00000198000	NOL8	FALSE	FALSE
chr9	92319219	A	C	ENST00000442668	ENSG00000198000	NOL8	TRUE	FALSE
chr9	92319219	A	G	ENST00000442668	ENSG00000198000	NOL8	TRUE	FALSE
chr9	92319219	A	T	ENST00000442668	ENSG00000198000	NOL8	TRUE	FALSE
chr9	92319220	C	A	ENST00000442668	ENSG00000198000	NOL8	TRUE	FALSE
chr9	92319220	C	G	ENST00000442668	ENSG00000198000	NOL8	TRUE	FALSE
chr9	92319220	C	T	ENST00000442668	ENSG00000198000	NOL8	TRUE	FALSE
chr9	92319223	T	A	ENST00000442668	ENSG00000198000	NOL8	TRUE	TRUE
chr9	92319238	C	A	ENST00000442668	ENSG00000198000	NOL8	TRUE	TRUE
chr9	92319256	T	A	ENST00000442668	ENSG00000198000	NOL8	TRUE	TRUE
chr9	92319274	C	A	ENST00000442668	ENSG00000198000	NOL8	TRUE	TRUE
chr9	92319277	C	A	ENST00000442668	ENSG00000198000	NOL8	TRUE	TRUE
chr9	92319283	T	A	ENST00000442668	ENSG00000198000	NOL8	TRUE	TRUE
chr9	92319286	C	A	ENST00000442668	ENSG00000198000	NOL8	TRUE	TRUE
chr9	92319288	A	C	ENST00000442668	ENSG00000198000	NOL8	TRUE	TRUE
chr9	92319288	A	T	ENST00000442668	ENSG00000198000	NOL8	TRUE	TRUE
chr9	92319291	A	T	ENST00000442668	ENSG00000198000	NOL8	TRUE	TRUE
chr9	92319312	G	C	ENST00000442668	ENSG00000198000	NOL8	TRUE	TRUE
chr9	92319312	G	T	ENST00000442668	ENSG00000198000	NOL8	TRUE	TRUE
chr9	92319316	C	A	ENST00000442668	ENSG00000198000	NOL8	TRUE	TRUE
chr9	92319319	C	A	ENST00000442668	ENSG00000198000	NOL8	TRUE	TRUE
chr9	92319322	T	A	ENST00000442668	ENSG00000198000	NOL8	TRUE	TRUE
chr9	92319325	T	A	ENST00000442668	ENSG00000198000	NOL8	TRUE	TRUE
chr9	92319331	T	A	ENST00000442668	ENSG00000198000	NOL8	TRUE	TRUE
chr9	92319340	C	A	ENST00000442668	ENSG00000198000	NOL8	TRUE	TRUE
chr9	92319343	T	A	ENST00000442668	ENSG00000198000	NOL8	TRUE	TRUE
chr9	92319346	C	A	ENST00000442668	ENSG00000198000	NOL8	TRUE	TRUE
chr9	92319349	G	A	ENST00000442668	ENSG00000198000	NOL8	TRUE	TRUE
chr9	92319354	A	T	ENST00000442668	ENSG00000198000	NOL8	TRUE	TRUE
chr9	92319357	C	A	ENST00000442668	ENSG00000198000	NOL8	TRUE	FALSE
chr9	92319357	C	G	ENST00000442668	ENSG00000198000	NOL8	TRUE	FALSE
chr9	92319357	C	T	ENST00000442668	ENSG00000198000	NOL8	TRUE	FALSE
chr9	92319358	T	A	ENST00000442668	ENSG00000198000	NOL8	TRUE	FALSE
chr9	92319358	T	C	ENST00000442668	ENSG00000198000	NOL8	TRUE	FALSE
chr9	92319358	T	G	ENST00000442668	ENSG00000198000	NOL8	TRUE	FALSE
chr9	92321666	A	C	ENST00000442668	ENSG00000198000	NOL8	TRUE	FALSE
chr9	92321666	A	G	ENST00000442668	ENSG00000198000	NOL8	FALSE	FALSE
chr9	92321666	A	T	ENST00000442668	ENSG00000198000	NOL8	TRUE	FALSE
chr9	92321667	C	A	ENST00000442668	ENSG00000198000	NOL8	TRUE	FALSE
chr9	92321667	C	G	ENST00000442668	ENSG00000198000	NOL8	TRUE	FALSE
chr9	92321667	C	T	ENST00000442668	ENSG00000198000	NOL8	TRUE	FALSE
chr9	92321669	T	A	ENST00000442668	ENSG00000198000	NOL8	TRUE	TRUE
chr9	92321684	C	A	ENST00000442668	ENSG00000198000	NOL8	TRUE	TRUE
chr9	92321687	T	A	ENST00000442668	ENSG00000198000	NOL8	TRUE	TRUE
chr9	92321696	G	A	ENST00000442668	ENSG00000198000	NOL8	TRUE	TRUE
chr9	92321702	G	A	ENST00000442668	ENSG00000198000	NOL8	TRUE	TRUE
chr9	92321704	A	C	ENST00000442668	ENSG00000198000	NOL8	TRUE	TRUE
chr9	92321704	A	T	ENST00000442668	ENSG00000198000	NOL8	TRUE	TRUE
chr9	92321711	C	A	ENST00000442668	ENSG00000198000	NOL8	TRUE	TRUE
chr9	92321717	T	A	ENST00000442668	ENSG00000198000	NOL8	TRUE	TRUE
chr9	92321718	C	T	ENST00000442668	ENSG00000198000	NOL8	TRUE	TRUE
chr9	92321719	C	T	ENST00000442668	ENSG00000198000	NOL8	TRUE	TRUE
chr9	92321723	T	A	ENST00000442668	ENSG00000198000	NOL8	TRUE	TRUE
chr9	92321729	T	A	ENST00000442668	ENSG00000198000	NOL8	TRUE	TRUE
chr9	92321734	A	C	ENST00000442668	ENSG00000198000	NOL8
chr9	92321734	A	T	ENST00000442668	ENSG00000198000	NOL8
chr9	92321745	A	T	ENST00000442668	ENSG00000198000	NOL8
chr9	92321747	C	A	ENST00000442668	ENSG00000198000	NOL8	TRUE	FALSE
chr9	92321747	C	G	ENST00000442668	ENSG00000198000	NOL8	TRUE	FALSE
chr9	92321747	C	T	ENST00000442668	ENSG00000198000	NOL8	TRUE	FALSE
chr9	92321748	T	A	ENST00000442668	ENSG00000198000	NOL8	TRUE	FALSE
chr9	92321748	T	C	ENST00000442668	ENSG00000198000	NOL8	TRUE	FALSE
chr9	92321748	T	G	ENST00000442668	ENSG00000198000	NOL8	TRUE	FALSE
chr9	92323439	A	C	ENST00000442668	ENSG00000198000	NOL8	TRUE	FALSE
chr9	92323439	A	G	ENST00000442668	ENSG00000198000	NOL8	TRUE	FALSE
chr9	92323439	A	T	ENST00000442668	ENSG00000198000	NOL8	TRUE	FALSE
chr9	92323440	C	A	ENST00000442668	ENSG00000198000	NOL8	TRUE	FALSE
chr9	92323440	C	G	ENST00000442668	ENSG00000198000	NOL8	TRUE	FALSE
chr9	92323440	C	T	ENST00000442668	ENSG00000198000	NOL8	TRUE	FALSE
chr9	92323444	T	A	ENST00000442668	ENSG00000198000	NOL8	TRUE	TRUE
chr9	92323447	T	A	ENST00000442668	ENSG00000198000	NOL8	TRUE	TRUE
chr9	92323459	C	A	ENST00000442668	ENSG00000198000	NOL8	TRUE	TRUE
chr9	92323478	A	C	ENST00000442668	ENSG00000198000	NOL8
chr9	92323478	A	T	ENST00000442668	ENSG00000198000	NOL8	TRUE	TRUE
chr9	92323492	T	A	ENST00000442668	ENSG00000198000	NOL8	TRUE	TRUE
chr9	92323495	G	A	ENST00000442668	ENSG00000198000	NOL8	TRUE	TRUE
chr9	92323504	C	A	ENST00000442668	ENSG00000198000	NOL8	TRUE	FALSE
chr9	92323504	C	G	ENST00000442668	ENSG00000198000	NOL8	TRUE	FALSE
chr9	92323504	C	T	ENST00000442668	ENSG00000198000	NOL8	TRUE	FALSE
chr9	92323505	T	A	ENST00000442668	ENSG00000198000	NOL8	TRUE	FALSE
chr9	92323505	T	C	ENST00000442668	ENSG00000198000	NOL8	TRUE	FALSE
chr9	92323505	T	G	ENST00000442668	ENSG00000198000	NOL8	TRUE	FALSE
chr9	92324021	A	C	ENST00000442668	ENSG00000198000	NOL8	FALSE	FALSE
chr9	92324021	A	G	ENST00000442668	ENSG00000198000	NOL8	FALSE	FALSE
chr9	92324021	A	T	ENST00000442668	ENSG00000198000	NOL8	FALSE	FALSE
chr9	92324022	C	A	ENST00000442668	ENSG00000198000	NOL8	FALSE	FALSE
chr9	92324022	C	G	ENST00000442668	ENSG00000198000	NOL8	FALSE	FALSE
chr9	92324022	C	T	ENST00000442668	ENSG00000198000	NOL8	FALSE	FALSE
chr9	92324023	C	A	ENST00000442668	ENSG00000198000	NOL8	TRUE	TRUE
chr9	92324026	G	A	ENST00000442668	ENSG00000198000	NOL8	TRUE	TRUE
chr9	92324035	T	A	ENST00000442668	ENSG00000198000	NOL8	TRUE	TRUE
chr9	92324050	C	A	ENST00000442668	ENSG00000198000	NOL8	TRUE	TRUE
chr9	92324058	G	T	ENST00000442668	ENSG00000198000	NOL8	TRUE	TRUE
chr9	92324065	C	A	ENST00000442668	ENSG00000198000	NOL8	TRUE	TRUE
chr9	92324068	C	A	ENST00000442668	ENSG00000198000	NOL8	TRUE	TRUE
chr9	92324074	T	A	ENST00000442668	ENSG00000198000	NOL8	TRUE	TRUE
chr9	92324083	G	A	ENST00000442668	ENSG00000198000	NOL8	TRUE	TRUE
chr9	92324089	G	A	ENST00000442668	ENSG00000198000	NOL8	TRUE	TRUE
chr9	92324101	C	A	ENST00000442668	ENSG00000198000	NOL8	TRUE	FALSE
chr9	92324113	G	A	ENST00000442668	ENSG00000198000	NOL8	FALSE	FALSE
chr9	92324129	A	C	ENST00000442668	ENSG00000198000	NOL8	FALSE	FALSE
chr9	92324129	A	T	ENST00000442668	ENSG00000198000	NOL8	FALSE	FALSE
chr9	92324140	T	A	ENST00000442668	ENSG00000198000	NOL8	FALSE	FALSE
chr9	92324146	C	A	ENST00000442668	ENSG00000198000	NOL8	FALSE	FALSE
chr9	92324149	T	A	ENST00000442668	ENSG00000198000	NOL8	FALSE	FALSE
chr9	92324158	T	A	ENST00000442668	ENSG00000198000	NOL8	FALSE	FALSE
chr9	92324210	C	A	ENST00000442668	ENSG00000198000	NOL8	FALSE	FALSE
chr9	92324210	C	G	ENST00000442668	ENSG00000198000	NOL8	FALSE	FALSE
chr9	92324210	C	T	ENST00000442668	ENSG00000198000	NOL8	FALSE	FALSE
chr9	92324211	T	A	ENST00000442668	ENSG00000198000	NOL8	FALSE	FALSE
chr9	92324211	T	C	ENST00000442668	ENSG00000198000	NOL8	FALSE	FALSE
chr9	92324211	T	G	ENST00000442668	ENSG00000198000	NOL8	FALSE	FALSE
chr9	92325304	A	C	ENST00000442668	ENSG00000198000	NOL8	FALSE	FALSE
chr9	92325304	A	G	ENST00000442668	ENSG00000198000	NOL8	FALSE	FALSE
chr9	92325304	A	T	ENST00000442668	ENSG00000198000	NOL8	FALSE	FALSE
chr9	92325305	C	A	ENST00000442668	ENSG00000198000	NOL8	FALSE	FALSE
chr9	92325305	C	G	ENST00000442668	ENSG00000198000	NOL8	FALSE	FALSE
chr9	92325305	C	T	ENST00000442668	ENSG00000198000	NOL8	FALSE	FALSE
chr9	92326008	G	T	ENST00000375587	ENSG00000188312	CENPP	FALSE	FALSE
chr9	92326017	G	T	ENST00000375587	ENSG00000188312	CENPP	FALSE	FALSE
chr9	92326030	T	A	ENST00000375587	ENSG00000188312	CENPP	FALSE	FALSE
chr9	92326032	C	T	ENST00000375587	ENSG00000188312	CENPP	FALSE	FALSE
chr9	92326038	G	T	ENST00000375587	ENSG00000188312	CENPP	FALSE	FALSE
chr9	92326056	C	T	ENST00000375587	ENSG00000188312	CENPP	TRUE	FALSE
chr9	92326064	T	A	ENST00000375587	ENSG00000188312	CENPP	TRUE	FALSE
chr9	92326065	G	T	ENST00000375587	ENSG00000188312	CENPP	TRUE	FALSE
chr9	92326084	G	A	ENST00000375587	ENSG00000188312	CENPP	TRUE	TRUE
chr9	92326085	G	A	ENST00000375587	ENSG00000188312	CENPP	TRUE	TRUE
chr9	92326086	G	T	ENST00000375587	ENSG00000188312	CENPP	TRUE	TRUE
chr9	92326089	G	T	ENST00000375587	ENSG00000188312	CENPP	TRUE	TRUE
chr9	92326092	A	T	ENST00000375587	ENSG00000188312	CENPP	TRUE	TRUE
chr9	92326098	C	T	ENST00000375587	ENSG00000188312	CENPP	TRUE	TRUE
chr9	92326104	C	T	ENST00000375587	ENSG00000188312	CENPP	TRUE	TRUE
chr9	92326106	G	A	ENST00000375587	ENSG00000188312	CENPP	TRUE	FALSE
chr9	92326106	G	C	ENST00000375587	ENSG00000188312	CENPP	TRUE	FALSE
chr9	92326106	G	T	ENST00000375587	ENSG00000188312	CENPP	TRUE	FALSE
chr9	92326107	T	A	ENST00000375587	ENSG00000188312	CENPP	TRUE	FALSE
chr9	92326107	T	C	ENST00000375587	ENSG00000188312	CENPP	TRUE	FALSE
chr9	92326107	T	G	ENST00000375587	ENSG00000188312	CENPP	TRUE	FALSE
chr9	92332168	A	C	ENST00000375587	ENSG00000188312	CENPP	TRUE	TRUE
chr9	92332168	A	G	ENST00000375587	ENSG00000188312	CENPP	TRUE	TRUE
chr9	92332168	A	T	ENST00000375587	ENSG00000188312	CENPP	TRUE	TRUE
chr9	92332169	G	A	ENST00000375587	ENSG00000188312	CENPP	TRUE	TRUE
chr9	92332169	G	C	ENST00000375587	ENSG00000188312	CENPP	TRUE	TRUE
chr9	92332169	G	T	ENST00000375587	ENSG00000188312	CENPP	TRUE	TRUE
chr9	92332171	A	T	ENST00000375587	ENSG00000188312	CENPP	TRUE	TRUE
chr9	92332180	C	T	ENST00000375587	ENSG00000188312	CENPP	TRUE	TRUE
chr9	92332192	C	T	ENST00000375587	ENSG00000188312	CENPP	TRUE	TRUE
chr9	92332202	T	A	ENST00000375587	ENSG00000188312	CENPP	TRUE	TRUE
chr9	92332204	G	T	ENST00000375587	ENSG00000188312	CENPP	TRUE	TRUE
chr9	92332207	G	T	ENST00000375587	ENSG00000188312	CENPP	TRUE	TRUE
chr9	92332211	G	A	ENST00000375587	ENSG00000188312	CENPP	TRUE	TRUE
chr9	92332212	G	A	ENST00000375587	ENSG00000188312	CENPP	TRUE	TRUE
chr9	92332213	A	T	ENST00000375587	ENSG00000188312	CENPP	TRUE	TRUE
chr9	92332220	C	A	ENST00000375587	ENSG00000188312	CENPP	TRUE	TRUE
chr9	92332220	C	G	ENST00000375587	ENSG00000188312	CENPP	TRUE	TRUE
chr9	92332222	A	T	ENST00000375587	ENSG00000188312	CENPP	TRUE	TRUE
chr9	92332231	A	T	ENST00000375587	ENSG00000188312	CENPP	TRUE	TRUE
chr9	92332237	C	T	ENST00000375587	ENSG00000188312	CENPP	TRUE	TRUE
chr9	92332243	G	T	ENST00000375587	ENSG00000188312	CENPP	TRUE	TRUE
chr9	92332250	T	A	ENST00000375587	ENSG00000188312	CENPP	TRUE	TRUE
chr9	92332250	T	G	ENST00000375587	ENSG00000188312	CENPP	TRUE	TRUE
chr9	92332252	G	T	ENST00000375587	ENSG00000188312	CENPP	TRUE	TRUE
chr9	92332256	C	A	ENST00000375587	ENSG00000188312	CENPP	TRUE	TRUE
chr9	92332256	C	G	ENST00000375587	ENSG00000188312	CENPP	TRUE	TRUE
chr9	92332258	G	T	ENST00000375587	ENSG00000188312	CENPP	TRUE	TRUE
chr9	92332265	C	A	ENST00000375587	ENSG00000188312	CENPP	TRUE	TRUE
chr9	92332265	C	G	ENST00000375587	ENSG00000188312	CENPP	TRUE	TRUE
chr9	92332297	A	T	ENST00000375587	ENSG00000188312	CENPP	TRUE	TRUE
chr9	92332309	A	T	ENST00000375587	ENSG00000188312	CENPP	TRUE	TRUE
chr9	92332312	C	T	ENST00000375587	ENSG00000188312	CENPP	TRUE	TRUE
chr9	92332318	G	T	ENST00000375587	ENSG00000188312	CENPP	TRUE	TRUE
chr9	92332336	G	T	ENST00000375587	ENSG00000188312	CENPP	TRUE	TRUE
chr9	92332345	G	T	ENST00000375587	ENSG00000188312	CENPP	TRUE	TRUE
chr9	92332348	A	T	ENST00000375587	ENSG00000188312	CENPP	TRUE	TRUE
chr9	92332352	G	A	ENST00000375587	ENSG00000188312	CENPP	TRUE	FALSE
chr9	92332352	G	C	ENST00000375587	ENSG00000188312	CENPP	TRUE	FALSE
chr9	92332352	G	T	ENST00000375587	ENSG00000188312	CENPP	TRUE	FALSE
chr9	92332353	T	A	ENST00000375587	ENSG00000188312	CENPP	TRUE	FALSE
chr9	92332353	T	C	ENST00000375587	ENSG00000188312	CENPP	TRUE	FALSE
chr9	92332353	T	G	ENST00000375587	ENSG00000188312	CENPP	TRUE	FALSE
chr9	92337539	A	C	ENST00000375587	ENSG00000188312	CENPP	TRUE	FALSE
chr9	92337539	A	G	ENST00000375587	ENSG00000188312	CENPP	TRUE	FALSE
chr9	92337539	A	T	ENST00000375587	ENSG00000188312	CENPP	TRUE	FALSE
chr9	92337540	G	A	ENST00000375587	ENSG00000188312	CENPP	TRUE	FALSE
chr9	92337540	G	C	ENST00000375587	ENSG00000188312	CENPP	TRUE	FALSE
chr9	92337540	G	T	ENST00000375587	ENSG00000188312	CENPP	TRUE	FALSE
chr9	92337546	A	T	ENST00000375587	ENSG00000188312	CENPP	TRUE	TRUE
chr9	92337549	A	T	ENST00000375587	ENSG00000188312	CENPP	TRUE	TRUE
chr9	92337558	C	T	ENST00000375587	ENSG00000188312	CENPP	TRUE	TRUE
chr9	92337561	A	T	ENST00000375587	ENSG00000188312	CENPP	TRUE	TRUE
chr9	92337567	A	T	ENST00000375587	ENSG00000188312	CENPP	TRUE	TRUE
chr9	92337571	T	A	ENST00000375587	ENSG00000188312	CENPP	TRUE	TRUE
chr9	92337571	T	G	ENST00000375587	ENSG00000188312	CENPP	TRUE	TRUE
chr9	92337574	C	A	ENST00000375587	ENSG00000188312	CENPP	TRUE	TRUE
chr9	92337574	C	G	ENST00000375587	ENSG00000188312	CENPP	TRUE	TRUE
chr9	92337576	G	T	ENST00000375587	ENSG00000188312	CENPP	TRUE	TRUE
chr9	92337584	C	A	ENST00000375587	ENSG00000188312	CENPP	TRUE	TRUE
chr9	92337600	C	T	ENST00000375587	ENSG00000188312	CENPP	TRUE	TRUE
chr9	92337606	G	T	ENST00000375587	ENSG00000188312	CENPP	TRUE	TRUE
chr9	92337612	C	T	ENST00000375587	ENSG00000188312	CENPP	TRUE	TRUE
chr9	92337621	G	T	ENST00000375587	ENSG00000188312	CENPP	TRUE	TRUE
chr9	92337627	C	T	ENST00000375587	ENSG00000188312	CENPP	TRUE	TRUE
chr9	92337630	G	A	ENST00000375587	ENSG00000188312	CENPP	TRUE	FALSE
chr9	92337630	G	C	ENST00000375587	ENSG00000188312	CENPP	TRUE	FALSE
chr9	92337630	G	T	ENST00000375587	ENSG00000188312	CENPP	TRUE	FALSE
chr9	92337631	T	A	ENST00000375587	ENSG00000188312	CENPP	TRUE	FALSE
chr9	92337631	T	C	ENST00000375587	ENSG00000188312	CENPP	TRUE	FALSE
chr9	92337631	T	G	ENST00000375587	ENSG00000188312	CENPP	TRUE	FALSE
chr9	92345697	A	C	ENST00000375587	ENSG00000188312	CENPP	TRUE	FALSE
chr9	92345697	A	G	ENST00000375587	ENSG00000188312	CENPP	TRUE	FALSE
chr9	92345697	A	T	ENST00000375587	ENSG00000188312	CENPP	TRUE	FALSE
chr9	92345698	G	A	ENST00000375587	ENSG00000188312	CENPP	TRUE	FALSE
chr9	92345698	G	C	ENST00000375587	ENSG00000188312	CENPP	TRUE	FALSE
chr9	92345698	G	T	ENST00000375587	ENSG00000188312	CENPP	TRUE	FALSE
chr9	92345702	A	T	ENST00000375587	ENSG00000188312	CENPP	TRUE	TRUE
chr9	92345705	G	T	ENST00000375587	ENSG00000188312	CENPP	TRUE	TRUE
chr9	92345708	A	T	ENST00000375587	ENSG00000188312	CENPP	TRUE	TRUE
chr9	92345712	T	A	ENST00000375587	ENSG00000188312	CENPP	TRUE	TRUE
chr9	92345712	T	G	ENST00000375587	ENSG00000188312	CENPP	TRUE	TRUE
chr9	92345747	G	T	ENST00000375587	ENSG00000188312	CENPP	TRUE	TRUE
chr9	92345756	G	T	ENST00000375587	ENSG00000188312	CENPP	TRUE	TRUE
chr9	92345761	C	A	ENST00000375587	ENSG00000188312	CENPP	TRUE	TRUE
chr9	92345763	C	A	ENST00000375587	ENSG00000188312	CENPP	TRUE	TRUE
chr9	92345763	C	G	ENST00000375587	ENSG00000188312	CENPP	TRUE	TRUE
chr9	92345765	G	T	ENST00000375587	ENSG00000188312	CENPP	TRUE	TRUE
chr9	92345769	T	A	ENST00000375587	ENSG00000188312	CENPP	TRUE	TRUE
chr9	92345769	T	G	ENST00000375587	ENSG00000188312	CENPP	TRUE	TRUE
chr9	92345774	G	T	ENST00000375587	ENSG00000188312	CENPP	TRUE	TRUE
chr9	92345786	A	T	ENST00000375587	ENSG00000188312	CENPP	TRUE	TRUE
chr9	92345788	G	A	ENST00000375587	ENSG00000188312	CENPP	TRUE	FALSE
chr9	92345788	G	C	ENST00000375587	ENSG00000188312	CENPP	TRUE	FALSE
chr9	92345788	G	T	ENST00000375587	ENSG00000188312	CENPP	TRUE	FALSE
chr9	92345789	T	A	ENST00000375587	ENSG00000188312	CENPP	TRUE	FALSE
chr9	92345789	T	C	ENST00000375587	ENSG00000188312	CENPP	TRUE	FALSE
chr9	92345789	T	G	ENST00000375587	ENSG00000188312	CENPP	TRUE	FALSE
chr9	92379761	A	C	ENST00000375587	ENSG00000188312	CENPP	TRUE	FALSE
chr9	92379761	A	G	ENST00000375587	ENSG00000188312	CENPP	TRUE	FALSE
chr9	92379761	A	T	ENST00000375587	ENSG00000188312	CENPP	TRUE	FALSE
chr9	92379762	G	A	ENST00000375587	ENSG00000188312	CENPP	TRUE	FALSE
chr9	92379762	G	C	ENST00000375587	ENSG00000188312	CENPP	TRUE	FALSE
chr9	92379762	G	T	ENST00000375587	ENSG00000188312	CENPP	TRUE	FALSE
chr9	92379767	G	T	ENST00000375587	ENSG00000188312	CENPP	TRUE	TRUE
chr9	92379770	G	T	ENST00000375587	ENSG00000188312	CENPP	TRUE	TRUE
chr9	92379773	A	T	ENST00000375587	ENSG00000188312	CENPP	TRUE	TRUE
chr9	92379776	A	T	ENST00000375587	ENSG00000188312	CENPP	TRUE	TRUE
chr9	92379797	C	T	ENST00000375587	ENSG00000188312	CENPP	TRUE	TRUE
chr9	92379818	G	T	ENST00000375587	ENSG00000188312	CENPP	TRUE	TRUE
chr9	92379822	G	A	ENST00000375587	ENSG00000188312	CENPP	TRUE	TRUE
chr9	92379823	G	A	ENST00000375587	ENSG00000188312	CENPP	TRUE	TRUE
chr9	92379827	G	T	ENST00000375587	ENSG00000188312	CENPP	TRUE	TRUE
chr9	92379832	T	A	ENST00000375587	ENSG00000188312	CENPP	TRUE	TRUE
chr9	92379832	T	G	ENST00000375587	ENSG00000188312	CENPP	TRUE	TRUE
chr9	92379836	A	T	ENST00000375587	ENSG00000188312	CENPP	TRUE	TRUE
chr9	92379848	A	T	ENST00000375587	ENSG00000188312	CENPP	TRUE	TRUE
chr9	92379857	A	T	ENST00000375587	ENSG00000188312	CENPP	TRUE	TRUE
chr9	92379860	G	A	ENST00000375587	ENSG00000188312	CENPP	TRUE	FALSE
chr9	92379860	G	C	ENST00000375587	ENSG00000188312	CENPP	TRUE	FALSE
chr9	92379860	G	T	ENST00000375587	ENSG00000188312	CENPP	TRUE	FALSE
chr9	92379861	T	A	ENST00000375587	ENSG00000188312	CENPP	TRUE	FALSE
chr9	92379861	T	C	ENST00000375587	ENSG00000188312	CENPP	TRUE	FALSE
chr9	92379861	T	G	ENST00000375587	ENSG00000188312	CENPP	TRUE	FALSE
chr9	92385626	G	C	ENST00000375561	ENSG00000106809	OGN	FALSE	FALSE
chr9	92385626	G	T	ENST00000375561	ENSG00000106809	OGN	FALSE	FALSE
chr9	92385630	G	C	ENST00000375561	ENSG00000106809	OGN	FALSE	FALSE
chr9	92385630	G	T	ENST00000375561	ENSG00000106809	OGN	FALSE	FALSE
chr9	92385642	A	C	ENST00000375561	ENSG00000106809	OGN	FALSE	FALSE
chr9	92385642	A	T	ENST00000375561	ENSG00000106809	OGN	FALSE	FALSE
chr9	92385646	T	A	ENST00000375561	ENSG00000106809	OGN	FALSE	FALSE
chr9	92385649	T	A	ENST00000375561	ENSG00000106809	OGN	FALSE	FALSE
chr9	92385651	A	C	ENST00000375561	ENSG00000106809	OGN	FALSE	FALSE
chr9	92385651	A	T	ENST00000375561	ENSG00000106809	OGN	FALSE	FALSE
chr9	92385653	G	T	ENST00000375561	ENSG00000106809	OGN	FALSE	FALSE
chr9	92385676	T	A	ENST00000375561	ENSG00000106809	OGN	FALSE	FALSE
chr9	92385679	C	A	ENST00000375561	ENSG00000106809	OGN	FALSE	FALSE
chr9	92385700	C	A	ENST00000375561	ENSG00000106809	OGN	FALSE	FALSE
chr9	92385712	C	A	ENST00000375561	ENSG00000106809	OGN	FALSE	FALSE
chr9	92385715	C	A	ENST00000375561	ENSG00000106809	OGN	FALSE	FALSE
chr9	92385731	G	C	ENST00000375561	ENSG00000106809	OGN	FALSE	FALSE
chr9	92385731	G	T	ENST00000375561	ENSG00000106809	OGN	FALSE	FALSE
chr9	92385751	T	A	ENST00000375561	ENSG00000106809	OGN	FALSE	FALSE
chr9	92385752	G	T	ENST00000375561	ENSG00000106809	OGN	FALSE	FALSE
chr9	92385774	G	C	ENST00000375561	ENSG00000106809	OGN	FALSE	FALSE
chr9	92385774	G	T	ENST00000375561	ENSG00000106809	OGN	FALSE	FALSE
chr9	92385791	C	A	ENST00000375561	ENSG00000106809	OGN	TRUE	TRUE
chr9	92385791	C	G	ENST00000375561	ENSG00000106809	OGN	TRUE	TRUE
chr9	92385791	C	T	ENST00000375561	ENSG00000106809	OGN	TRUE	TRUE
chr9	92385792	T	A	ENST00000375561	ENSG00000106809	OGN	TRUE	TRUE
chr9	92385792	T	C	ENST00000375561	ENSG00000106809	OGN	TRUE	TRUE
chr9	92385792	T	G	ENST00000375561	ENSG00000106809	OGN	TRUE	TRUE
chr9	92386199	A	C	ENST00000375561	ENSG00000106809	OGN	TRUE	FALSE
chr9	92386199	A	G	ENST00000375561	ENSG00000106809	OGN	TRUE	FALSE
chr9	92386199	A	T	ENST00000375561	ENSG00000106809	OGN	TRUE	FALSE
chr9	92386200	C	A	ENST00000375561	ENSG00000106809	OGN	TRUE	FALSE
chr9	92386200	C	G	ENST00000375561	ENSG00000106809	OGN	TRUE	FALSE
chr9	92386200	C	T	ENST00000375561	ENSG00000106809	OGN	TRUE	FALSE
chr9	92386203	G	A	ENST00000375561	ENSG00000106809	OGN	FALSE	FALSE
chr9	92386227	C	A	ENST00000375561	ENSG00000106809	OGN	FALSE	FALSE
chr9	92386232	A	C	ENST00000375561	ENSG00000106809	OGN	FALSE	FALSE
chr9	92386232	A	T	ENST00000375561	ENSG00000106809	OGN	FALSE	FALSE
chr9	92386251	C	A	ENST00000375561	ENSG00000106809	OGN	FALSE	FALSE
chr9	92386268	A	T	ENST00000375561	ENSG00000106809	OGN	TRUE	TRUE
chr9	92386270	G	C	ENST00000375561	ENSG00000106809	OGN	TRUE	TRUE
chr9	92386270	G	T	ENST00000375561	ENSG00000106809	OGN	TRUE	TRUE
chr9	92386296	T	A	ENST00000375561	ENSG00000106809	OGN	TRUE	TRUE
chr9	92386297	C	A	ENST00000375561	ENSG00000106809	OGN	TRUE	FALSE
chr9	92386297	C	G	ENST00000375561	ENSG00000106809	OGN	TRUE	FALSE
chr9	92386297	C	T	ENST00000375561	ENSG00000106809	OGN	TRUE	FALSE
chr9	92386298	T	A	ENST00000375561	ENSG00000106809	OGN	TRUE	FALSE
chr9	92386298	T	C	ENST00000375561	ENSG00000106809	OGN	TRUE	FALSE
chr9	92386298	T	G	ENST00000375561	ENSG00000106809	OGN	TRUE	FALSE
chr9	92389852	A	C	ENST00000375561	ENSG00000106809	OGN	TRUE	FALSE
chr9	92389852	A	G	ENST00000375561	ENSG00000106809	OGN	FALSE	FALSE
chr9	92389852	A	T	ENST00000375561	ENSG00000106809	OGN	TRUE	FALSE
chr9	92389853	C	A	ENST00000375561	ENSG00000106809	OGN	TRUE	FALSE
chr9	92389853	C	G	ENST00000375561	ENSG00000106809	OGN	TRUE	FALSE
chr9	92389853	C	T	ENST00000375561	ENSG00000106809	OGN	TRUE	FALSE
chr9	92389856	T	A	ENST00000375561	ENSG00000106809	OGN	TRUE	TRUE
chr9	92389871	T	A	ENST00000375561	ENSG00000106809	OGN	TRUE	TRUE
chr9	92389877	C	A	ENST00000375561	ENSG00000106809	OGN	TRUE	TRUE
chr9	92389886	T	A	ENST00000375561	ENSG00000106809	OGN	TRUE	TRUE
chr9	92389892	T	A	ENST00000375561	ENSG00000106809	OGN	TRUE	TRUE
chr9	92389896	G	C	ENST00000375561	ENSG00000106809	OGN	TRUE	TRUE
chr9	92389896	G	T	ENST00000375561	ENSG00000106809	OGN	TRUE	TRUE
chr9	92389901	T	A	ENST00000375561	ENSG00000106809	OGN	TRUE	TRUE
chr9	92389912	A	C	ENST00000375561	ENSG00000106809	OGN	TRUE	TRUE
chr9	92389912	A	T	ENST00000375561	ENSG00000106809	OGN	TRUE	TRUE
chr9	92389922	T	A	ENST00000375561	ENSG00000106809	OGN	TRUE	TRUE
chr9	92389943	T	A	ENST00000375561	ENSG00000106809	OGN	TRUE	TRUE
chr9	92389952	G	A	ENST00000375561	ENSG00000106809	OGN	TRUE	TRUE
chr9	92389958	C	A	ENST00000375561	ENSG00000106809	OGN	TRUE	TRUE
chr9	92389966	G	C	ENST00000375561	ENSG00000106809	OGN	TRUE	TRUE
chr9	92389966	G	T	ENST00000375561	ENSG00000106809	OGN	TRUE	TRUE
chr9	92389973	C	A	ENST00000375561	ENSG00000106809	OGN	TRUE	TRUE
chr9	92389976	C	A	ENST00000375561	ENSG00000106809	OGN	TRUE	TRUE
chr9	92389978	A	C	ENST00000375561	ENSG00000106809	OGN	TRUE	TRUE
chr9	92389978	A	T	ENST00000375561	ENSG00000106809	OGN	TRUE	TRUE
chr9	92389991	T	A	ENST00000375561	ENSG00000106809	OGN	TRUE	TRUE
chr9	92389993	G	C	ENST00000375561	ENSG00000106809	OGN	TRUE	TRUE
chr9	92389993	G	T	ENST00000375561	ENSG00000106809	OGN	TRUE	TRUE
chr9	92390009	C	A	ENST00000375561	ENSG00000106809	OGN	TRUE	TRUE
chr9	92390018	C	A	ENST00000375561	ENSG00000106809	OGN	TRUE	TRUE
chr9	92390023	A	T	ENST00000375561	ENSG00000106809	OGN	TRUE	TRUE
chr9	92390030	C	A	ENST00000375561	ENSG00000106809	OGN	TRUE	TRUE
chr9	92390045	T	A	ENST00000375561	ENSG00000106809	OGN	TRUE	TRUE
chr9	92390048	T	A	ENST00000375561	ENSG00000106809	OGN	TRUE	TRUE
chr9	92390050	A	C	ENST00000375561	ENSG00000106809	OGN	TRUE	TRUE
chr9	92390050	A	T	ENST00000375561	ENSG00000106809	OGN	TRUE	TRUE
chr9	92390057	C	A	ENST00000375561	ENSG00000106809	OGN	TRUE	FALSE
chr9	92390057	C	G	ENST00000375561	ENSG00000106809	OGN	TRUE	FALSE
chr9	92390057	C	T	ENST00000375561	ENSG00000106809	OGN	TRUE	FALSE
chr9	92390058	T	A	ENST00000375561	ENSG00000106809	OGN	TRUE	FALSE
chr9	92390058	T	C	ENST00000375561	ENSG00000106809	OGN	TRUE	FALSE
chr9	92390058	T	G	ENST00000375561	ENSG00000106809	OGN	TRUE	FALSE
chr9	92393084	A	C	ENST00000375561	ENSG00000106809	OGN	TRUE	FALSE
chr9	92393084	A	G	ENST00000375561	ENSG00000106809	OGN	TRUE	FALSE
chr9	92393084	A	T	ENST00000375561	ENSG00000106809	OGN	TRUE	FALSE
chr9	92393085	C	A	ENST00000375561	ENSG00000106809	OGN	TRUE	FALSE
chr9	92393085	C	G	ENST00000375561	ENSG00000106809	OGN	TRUE	FALSE
chr9	92393085	C	T	ENST00000375561	ENSG00000106809	OGN	TRUE	FALSE
chr9	92393104	T	A	ENST00000375561	ENSG00000106809	OGN	TRUE	TRUE
chr9	92393116	T	A	ENST00000375561	ENSG00000106809	OGN	TRUE	TRUE
chr9	92393119	T	A	ENST00000375561	ENSG00000106809	OGN	TRUE	TRUE
chr9	92393125	T	A	ENST00000375561	ENSG00000106809	OGN	TRUE	TRUE
chr9	92393134	G	A	ENST00000375561	ENSG00000106809	OGN	TRUE	TRUE
chr9	92393138	G	C	ENST00000375561	ENSG00000106809	OGN	TRUE	TRUE
chr9	92393138	G	T	ENST00000375561	ENSG00000106809	OGN	TRUE	TRUE
chr9	92393144	A	C	ENST00000375561	ENSG00000106809	OGN	TRUE	TRUE
chr9	92393144	A	T	ENST00000375561	ENSG00000106809	OGN	TRUE	TRUE
chr9	92393151	G	C	ENST00000375561	ENSG00000106809	OGN	TRUE	TRUE
chr9	92393151	G	T	ENST00000375561	ENSG00000106809	OGN	TRUE	TRUE
chr9	92393155	C	A	ENST00000375561	ENSG00000106809	OGN	TRUE	TRUE
chr9	92393158	T	A	ENST00000375561	ENSG00000106809	OGN	TRUE	TRUE
chr9	92393163	A	C	ENST00000375561	ENSG00000106809	OGN	TRUE	TRUE
chr9	92393163	A	T	ENST00000375561	ENSG00000106809	OGN	TRUE	TRUE
chr9	92393191	C	A	ENST00000375561	ENSG00000106809	OGN	TRUE	TRUE
chr9	92393194	C	A	ENST00000375561	ENSG00000106809	OGN	TRUE	TRUE
chr9	92393195	A	T	ENST00000375561	ENSG00000106809	OGN	TRUE	TRUE
chr9	92393198	G	C	ENST00000375561	ENSG00000106809	OGN	TRUE	TRUE
chr9	92393198	G	T	ENST00000375561	ENSG00000106809	OGN	TRUE	TRUE
chr9	92393214	A	C	ENST00000375561	ENSG00000106809	OGN	TRUE	TRUE
chr9	92393214	A	T	ENST00000375561	ENSG00000106809	OGN	TRUE	TRUE
chr9	92393216	A	T	ENST00000375561	ENSG00000106809	OGN	TRUE	TRUE
chr9	92393222	A	T	ENST00000375561	ENSG00000106809	OGN	TRUE	TRUE
chr9	92393231	A	T	ENST00000375561	ENSG00000106809	OGN	TRUE	TRUE
chr9	92393245	C	A	ENST00000375561	ENSG00000106809	OGN	TRUE	FALSE
chr9	92393245	C	G	ENST00000375561	ENSG00000106809	OGN	TRUE	FALSE
chr9	92393245	C	T	ENST00000375561	ENSG00000106809	OGN	TRUE	FALSE
chr9	92393246	T	A	ENST00000375561	ENSG00000106809	OGN	TRUE	FALSE
chr9	92393246	T	C	ENST00000375561	ENSG00000106809	OGN	TRUE	FALSE
chr9	92393246	T	G	ENST00000375561	ENSG00000106809	OGN	TRUE	FALSE
chr9	92401090	A	C	ENST00000375561	ENSG00000106809	OGN	TRUE	FALSE
chr9	92401090	A	G	ENST00000375561	ENSG00000106809	OGN	FALSE	FALSE
chr9	92401090	A	T	ENST00000375561	ENSG00000106809	OGN	TRUE	FALSE
chr9	92401091	C	A	ENST00000375561	ENSG00000106809	OGN	TRUE	FALSE
chr9	92401091	C	G	ENST00000375561	ENSG00000106809	OGN	TRUE	FALSE
chr9	92401091	C	T	ENST00000375561	ENSG00000106809	OGN	FALSE	FALSE
chr9	92401092	C	A	ENST00000375561	ENSG00000106809	OGN
chr9	92401101	C	A	ENST00000375561	ENSG00000106809	OGN
chr9	92401104	T	A	ENST00000375561	ENSG00000106809	OGN
chr9	92401107	T	A	ENST00000375561	ENSG00000106809	OGN	TRUE	TRUE
chr9	92401115	A	C	ENST00000375561	ENSG00000106809	OGN	TRUE	TRUE
chr9	92401115	A	T	ENST00000375561	ENSG00000106809	OGN	TRUE	TRUE
chr9	92401131	C	A	ENST00000375561	ENSG00000106809	OGN	TRUE	TRUE
chr9	92401137	T	A	ENST00000375561	ENSG00000106809	OGN	TRUE	TRUE
chr9	92401140	G	A	ENST00000375561	ENSG00000106809	OGN	TRUE	TRUE
chr9	92401142	A	C	ENST00000375561	ENSG00000106809	OGN	TRUE	TRUE
chr9	92401142	A	T	ENST00000375561	ENSG00000106809	OGN	TRUE	TRUE
chr9	92401146	G	A	ENST00000375561	ENSG00000106809	OGN	TRUE	TRUE
chr9	92401155	T	A	ENST00000375561	ENSG00000106809	OGN	TRUE	TRUE
chr9	92401158	C	A	ENST00000375561	ENSG00000106809	OGN	TRUE	TRUE
chr9	92401179	C	A	ENST00000375561	ENSG00000106809	OGN
chr9	92401182	T	A	ENST00000375561	ENSG00000106809	OGN
chr9	92401185	C	A	ENST00000375561	ENSG00000106809	OGN
chr9	92401186	C	A	ENST00000375561	ENSG00000106809	OGN	TRUE	FALSE
chr9	92401186	C	G	ENST00000375561	ENSG00000106809	OGN	TRUE	FALSE
chr9	92401186	C	T	ENST00000375561	ENSG00000106809	OGN	TRUE	FALSE
chr9	92401187	T	A	ENST00000375561	ENSG00000106809	OGN	TRUE	FALSE
chr9	92401187	T	C	ENST00000375561	ENSG00000106809	OGN	TRUE	FALSE
chr9	92401187	T	G	ENST00000375561	ENSG00000106809	OGN	TRUE	FALSE
chr9	92403232	A	C	ENST00000375561	ENSG00000106809	OGN	TRUE	FALSE
chr9	92403232	A	G	ENST00000375561	ENSG00000106809	OGN	TRUE	FALSE
chr9	92403232	A	T	ENST00000375561	ENSG00000106809	OGN	TRUE	FALSE
chr9	92403233	C	A	ENST00000375561	ENSG00000106809	OGN	TRUE	FALSE
chr9	92403233	C	G	ENST00000375561	ENSG00000106809	OGN	TRUE	FALSE
chr9	92403233	C	T	ENST00000375561	ENSG00000106809	OGN	TRUE	FALSE
chr9	92403236	T	A	ENST00000375561	ENSG00000106809	OGN	TRUE	TRUE
chr9	92403245	T	A	ENST00000375561	ENSG00000106809	OGN	TRUE	TRUE
chr9	92403248	C	A	ENST00000375561	ENSG00000106809	OGN	TRUE	TRUE
chr9	92403255	G	C	ENST00000375561	ENSG00000106809	OGN	TRUE	TRUE
chr9	92403255	G	T	ENST00000375561	ENSG00000106809	OGN	TRUE	TRUE
chr9	92403260	T	A	ENST00000375561	ENSG00000106809	OGN	TRUE	TRUE
chr9	92403266	C	A	ENST00000375561	ENSG00000106809	OGN	TRUE	TRUE
chr9	92403267	A	C	ENST00000375561	ENSG00000106809	OGN	TRUE	TRUE
chr9	92403267	A	T	ENST00000375561	ENSG00000106809	OGN	TRUE	TRUE
chr9	92403275	G	A	ENST00000375561	ENSG00000106809	OGN	TRUE	TRUE
chr9	92403290	C	A	ENST00000375561	ENSG00000106809	OGN	TRUE	TRUE
chr9	92403293	C	A	ENST00000375561	ENSG00000106809	OGN	TRUE	TRUE
chr9	92403308	C	A	ENST00000375561	ENSG00000106809	OGN	TRUE	TRUE
chr9	92403309	A	C	ENST00000375561	ENSG00000106809	OGN	TRUE	TRUE
chr9	92403309	A	T	ENST00000375561	ENSG00000106809	OGN	TRUE	TRUE
chr9	92403315	A	C	ENST00000375561	ENSG00000106809	OGN	TRUE	TRUE
chr9	92403315	A	T	ENST00000375561	ENSG00000106809	OGN	TRUE	TRUE
chr9	92403328	G	C	ENST00000375561	ENSG00000106809	OGN	TRUE	TRUE
chr9	92403328	G	T	ENST00000375561	ENSG00000106809	OGN	TRUE	TRUE
chr9	92403335	G	A	ENST00000375561	ENSG00000106809	OGN	TRUE	TRUE
chr9	92403338	G	A	ENST00000375561	ENSG00000106809	OGN	TRUE	FALSE
chr9	92403356	T	A	ENST00000375561	ENSG00000106809	OGN	TRUE	FALSE
chr9	92403376	A	C	ENST00000375561	ENSG00000106809	OGN	FALSE	FALSE
chr9	92403376	A	T	ENST00000375561	ENSG00000106809	OGN	FALSE	FALSE
chr9	92403395	G	A	ENST00000375561	ENSG00000106809	OGN	FALSE	FALSE
chr9	92403404	T	A	ENST00000375561	ENSG00000106809	OGN	FALSE	FALSE
chr9	92403483	C	A	ENST00000375561	ENSG00000106809	OGN	FALSE	FALSE
chr9	92403483	C	G	ENST00000375561	ENSG00000106809	OGN	FALSE	FALSE
chr9	92403483	C	T	ENST00000375561	ENSG00000106809	OGN	FALSE	FALSE
chr9	92403484	T	A	ENST00000375561	ENSG00000106809	OGN	FALSE	FALSE
chr9	92403484	T	C	ENST00000375561	ENSG00000106809	OGN	FALSE	FALSE
chr9	92403484	T	G	ENST00000375561	ENSG00000106809	OGN	FALSE	FALSE
chr9	92404494	A	C	ENST00000375561	ENSG00000106809	OGN	FALSE	FALSE
chr9	92404494	A	G	ENST00000375561	ENSG00000106809	OGN	FALSE	FALSE
chr9	92404494	A	T	ENST00000375561	ENSG00000106809	OGN	FALSE	FALSE
chr9	92404495	C	A	ENST00000375561	ENSG00000106809	OGN	FALSE	FALSE
chr9	92404495	C	G	ENST00000375561	ENSG00000106809	OGN	FALSE	FALSE
chr9	92404495	C	T	ENST00000375561	ENSG00000106809	OGN	FALSE	FALSE
chr9	92415157	C	A	ENST00000375550	ENSG00000127083	OMD	FALSE	FALSE
chr9	92415160	G	A	ENST00000375550	ENSG00000127083	OMD	FALSE	FALSE
chr9	92415166	C	A	ENST00000375550	ENSG00000127083	OMD	FALSE	FALSE
chr9	92415167	A	C	ENST00000375550	ENSG00000127083	OMD	FALSE	FALSE
chr9	92415167	A	T	ENST00000375550	ENSG00000127083	OMD	FALSE	FALSE
chr9	92415170	A	C	ENST00000375550	ENSG00000127083	OMD	FALSE	FALSE
chr9	92415170	A	T	ENST00000375550	ENSG00000127083	OMD	FALSE	FALSE
chr9	92415193	C	A	ENST00000375550	ENSG00000127083	OMD	FALSE	FALSE
chr9	92415199	C	A	ENST00000375550	ENSG00000127083	OMD	FALSE	FALSE
chr9	92415202	C	A	ENST00000375550	ENSG00000127083	OMD	FALSE	FALSE
chr9	92415205	G	A	ENST00000375550	ENSG00000127083	OMD	FALSE	FALSE
chr9	92415208	C	A	ENST00000375550	ENSG00000127083	OMD	FALSE	FALSE
chr9	92415217	C	A	ENST00000375550	ENSG00000127083	OMD	FALSE	FALSE
chr9	92415247	C	A	ENST00000375550	ENSG00000127083	OMD	FALSE	FALSE
chr9	92415253	C	A	ENST00000375550	ENSG00000127083	OMD	FALSE	FALSE
chr9	92415274	T	A	ENST00000375550	ENSG00000127083	OMD	FALSE	FALSE
chr9	92415286	G	A	ENST00000375550	ENSG00000127083	OMD	FALSE	FALSE
chr9	92415292	T	A	ENST00000375550	ENSG00000127083	OMD	FALSE	FALSE
chr9	92415298	G	A	ENST00000375550	ENSG00000127083	OMD	FALSE	FALSE
chr9	92415307	G	A	ENST00000375550	ENSG00000127083	OMD	FALSE	FALSE
chr9	92415322	G	A	ENST00000375550	ENSG00000127083	OMD	FALSE	FALSE
chr9	92415325	G	A	ENST00000375550	ENSG00000127083	OMD	FALSE	FALSE
chr9	92415328	C	A	ENST00000375550	ENSG00000127083	OMD	FALSE	FALSE
chr9	92415332	A	C	ENST00000375550	ENSG00000127083	OMD	FALSE	FALSE
chr9	92415332	A	T	ENST00000375550	ENSG00000127083	OMD	FALSE	FALSE
chr9	92415335	A	C	ENST00000375550	ENSG00000127083	OMD	FALSE	FALSE
chr9	92415335	A	T	ENST00000375550	ENSG00000127083	OMD	FALSE	FALSE
chr9	92415359	G	T	ENST00000375550	ENSG00000127083	OMD	FALSE	FALSE
chr9	92415371	G	C	ENST00000375550	ENSG00000127083	OMD	FALSE	FALSE
chr9	92415371	G	T	ENST00000375550	ENSG00000127083	OMD	FALSE	FALSE
chr9	92415375	G	C	ENST00000375550	ENSG00000127083	OMD	FALSE	FALSE
chr9	92415375	G	T	ENST00000375550	ENSG00000127083	OMD	FALSE	FALSE
chr9	92415388	C	A	ENST00000375550	ENSG00000127083	OMD	FALSE	FALSE
chr9	92415391	T	A	ENST00000375550	ENSG00000127083	OMD	FALSE	FALSE
chr9	92415397	T	A	ENST00000375550	ENSG00000127083	OMD	FALSE	FALSE
chr9	92415403	G	A	ENST00000375550	ENSG00000127083	OMD	FALSE	FALSE
chr9	92415416	G	C	ENST00000375550	ENSG00000127083	OMD	FALSE	FALSE
chr9	92415416	G	T	ENST00000375550	ENSG00000127083	OMD	FALSE	FALSE
chr9	92415423	A	C	ENST00000375550	ENSG00000127083	OMD	FALSE	FALSE
chr9	92415423	A	T	ENST00000375550	ENSG00000127083	OMD	FALSE	FALSE
chr9	92415431	G	C	ENST00000375550	ENSG00000127083	OMD	FALSE	FALSE
chr9	92415431	G	T	ENST00000375550	ENSG00000127083	OMD	FALSE	FALSE
chr9	92415455	A	T	ENST00000375550	ENSG00000127083	OMD	FALSE	FALSE
chr9	92415478	C	A	ENST00000375550	ENSG00000127083	OMD	TRUE	FALSE
chr9	92415478	C	G	ENST00000375550	ENSG00000127083	OMD	TRUE	FALSE
chr9	92415478	C	T	ENST00000375550	ENSG00000127083	OMD	TRUE	FALSE
chr9	92415479	T	A	ENST00000375550	ENSG00000127083	OMD	TRUE	FALSE
chr9	92415479	T	C	ENST00000375550	ENSG00000127083	OMD	TRUE	FALSE
chr9	92415479	T	G	ENST00000375550	ENSG00000127083	OMD	TRUE	FALSE
chr9	92416617	A	C	ENST00000375550	ENSG00000127083	OMD	FALSE	FALSE
chr9	92416617	A	G	ENST00000375550	ENSG00000127083	OMD	FALSE	FALSE
chr9	92416617	A	T	ENST00000375550	ENSG00000127083	OMD	FALSE	FALSE
chr9	92416618	C	A	ENST00000375550	ENSG00000127083	OMD	FALSE	FALSE
chr9	92416618	C	G	ENST00000375550	ENSG00000127083	OMD	FALSE	FALSE
chr9	92416618	C	T	ENST00000375550	ENSG00000127083	OMD	FALSE	FALSE
chr9	92416619	T	A	ENST00000375550	ENSG00000127083	OMD	FALSE	FALSE
chr9	92416622	C	A	ENST00000375550	ENSG00000127083	OMD	FALSE	FALSE
chr9	92416628	C	A	ENST00000375550	ENSG00000127083	OMD	FALSE	FALSE
chr9	92416637	G	A	ENST00000375550	ENSG00000127083	OMD	FALSE	FALSE
chr9	92416641	G	C	ENST00000375550	ENSG00000127083	OMD	FALSE	FALSE
chr9	92416641	G	T	ENST00000375550	ENSG00000127083	OMD	FALSE	FALSE
chr9	92416652	C	A	ENST00000375550	ENSG00000127083	OMD	FALSE	FALSE
chr9	92416654	A	T	ENST00000375550	ENSG00000127083	OMD	FALSE	FALSE
chr9	92416661	T	A	ENST00000375550	ENSG00000127083	OMD	FALSE	FALSE
chr9	92416668	A	C	ENST00000375550	ENSG00000127083	OMD	FALSE	FALSE
chr9	92416668	A	T	ENST00000375550	ENSG00000127083	OMD	FALSE	FALSE
chr9	92416679	G	A	ENST00000375550	ENSG00000127083	OMD	TRUE	TRUE
chr9	92416682	T	A	ENST00000375550	ENSG00000127083	OMD	TRUE	TRUE
chr9	92416684	A	T	ENST00000375550	ENSG00000127083	OMD	TRUE	TRUE
chr9	92416688	T	A	ENST00000375550	ENSG00000127083	OMD	TRUE	TRUE
chr9	92416697	C	A	ENST00000375550	ENSG00000127083	OMD	TRUE	TRUE
chr9	92416709	C	A	ENST00000375550	ENSG00000127083	OMD	TRUE	TRUE
chr9	92416737	A	C	ENST00000375550	ENSG00000127083	OMD	TRUE	TRUE
chr9	92416737	A	T	ENST00000375550	ENSG00000127083	OMD	TRUE	TRUE
chr9	92416751	G	A	ENST00000375550	ENSG00000127083	OMD	TRUE	TRUE
chr9	92416757	T	A	ENST00000375550	ENSG00000127083	OMD	TRUE	TRUE
chr9	92416765	G	C	ENST00000375550	ENSG00000127083	OMD	TRUE	TRUE
chr9	92416765	G	T	ENST00000375550	ENSG00000127083	OMD	TRUE	TRUE
chr9	92416772	T	A	ENST00000375550	ENSG00000127083	OMD	TRUE	TRUE
chr9	92416787	T	A	ENST00000375550	ENSG00000127083	OMD	TRUE	TRUE
chr9	92416796	T	A	ENST00000375550	ENSG00000127083	OMD	TRUE	TRUE
chr9	92416803	G	C	ENST00000375550	ENSG00000127083	OMD	TRUE	TRUE
chr9	92416803	G	T	ENST00000375550	ENSG00000127083	OMD	TRUE	TRUE
chr9	92416808	T	A	ENST00000375550	ENSG00000127083	OMD	TRUE	TRUE
chr9	92416811	C	A	ENST00000375550	ENSG00000127083	OMD	TRUE	TRUE
chr9	92416828	G	C	ENST00000375550	ENSG00000127083	OMD	TRUE	TRUE
chr9	92416828	G	T	ENST00000375550	ENSG00000127083	OMD	TRUE	TRUE
chr9	92416838	C	A	ENST00000375550	ENSG00000127083	OMD	TRUE	TRUE
chr9	92416840	A	C	ENST00000375550	ENSG00000127083	OMD	TRUE	TRUE
chr9	92416840	A	T	ENST00000375550	ENSG00000127083	OMD	TRUE	TRUE
chr9	92416848	A	C	ENST00000375550	ENSG00000127083	OMD	TRUE	TRUE
chr9	92416848	A	T	ENST00000375550	ENSG00000127083	OMD	TRUE	TRUE
chr9	92416858	G	C	ENST00000375550	ENSG00000127083	OMD	TRUE	TRUE
chr9	92416858	G	T	ENST00000375550	ENSG00000127083	OMD	TRUE	TRUE
chr9	92416867	A	T	ENST00000375550	ENSG00000127083	OMD	TRUE	TRUE
chr9	92416882	G	C	ENST00000375550	ENSG00000127083	OMD	TRUE	TRUE
chr9	92416882	G	T	ENST00000375550	ENSG00000127083	OMD	TRUE	TRUE
chr9	92416886	C	A	ENST00000375550	ENSG00000127083	OMD	TRUE	TRUE
chr9	92416888	A	C	ENST00000375550	ENSG00000127083	OMD	TRUE	TRUE
chr9	92416888	A	T	ENST00000375550	ENSG00000127083	OMD	TRUE	TRUE
chr9	92416892	T	A	ENST00000375550	ENSG00000127083	OMD	TRUE	TRUE
chr9	92416899	G	T	ENST00000375550	ENSG00000127083	OMD	TRUE	TRUE
chr9	92416913	G	A	ENST00000375550	ENSG00000127083	OMD
chr9	92416922	T	A	ENST00000375550	ENSG00000127083	OMD
chr9	92416925	C	A	ENST00000375550	ENSG00000127083	OMD
chr9	92416931	T	A	ENST00000375550	ENSG00000127083	OMD
chr9	92416943	T	A	ENST00000375550	ENSG00000127083	OMD
chr9	92416949	T	A	ENST00000375550	ENSG00000127083	OMD
chr9	92416968	A	C	ENST00000375550	ENSG00000127083	OMD
chr9	92416968	A	T	ENST00000375550	ENSG00000127083	OMD
chr9	92416974	A	C	ENST00000375550	ENSG00000127083	OMD
chr9	92416974	A	T	ENST00000375550	ENSG00000127083	OMD
chr9	92416977	A	T	ENST00000375550	ENSG00000127083	OMD
chr9	92416996	A	T	ENST00000375550	ENSG00000127083	OMD
chr9	92417027	G	A	ENST00000375550	ENSG00000127083	OMD	TRUE	TRUE
chr9	92417033	T	A	ENST00000375550	ENSG00000127083	OMD	TRUE	TRUE
chr9	92417042	C	A	ENST00000375550	ENSG00000127083	OMD	TRUE	TRUE
chr9	92417046	G	C	ENST00000375550	ENSG00000127083	OMD	TRUE	TRUE
chr9	92417046	G	T	ENST00000375550	ENSG00000127083	OMD	TRUE	TRUE
chr9	92417063	T	A	ENST00000375550	ENSG00000127083	OMD	TRUE	TRUE
chr9	92417066	C	A	ENST00000375550	ENSG00000127083	OMD	TRUE	TRUE
chr9	92417075	T	A	ENST00000375550	ENSG00000127083	OMD	TRUE	TRUE
chr9	92417096	C	A	ENST00000375550	ENSG00000127083	OMD	TRUE	TRUE
chr9	92417099	C	A	ENST00000375550	ENSG00000127083	OMD	TRUE	TRUE
chr9	92417101	A	C	ENST00000375550	ENSG00000127083	OMD	TRUE	TRUE
chr9	92417101	A	T	ENST00000375550	ENSG00000127083	OMD	TRUE	TRUE
chr9	92417114	C	A	ENST00000375550	ENSG00000127083	OMD	TRUE	TRUE
chr9	92417126	G	A	ENST00000375550	ENSG00000127083	OMD	TRUE	TRUE
chr9	92417144	T	A	ENST00000375550	ENSG00000127083	OMD	TRUE	TRUE
chr9	92417157	A	C	ENST00000375550	ENSG00000127083	OMD	TRUE	TRUE
chr9	92417157	A	T	ENST00000375550	ENSG00000127083	OMD	TRUE	TRUE
chr9	92417168	T	A	ENST00000375550	ENSG00000127083	OMD	TRUE	TRUE
chr9	92417171	G	A	ENST00000375550	ENSG00000127083	OMD	TRUE	TRUE
chr9	92417177	T	A	ENST00000375550	ENSG00000127083	OMD	TRUE	TRUE
chr9	92417183	T	A	ENST00000375550	ENSG00000127083	OMD	TRUE	TRUE
chr9	92417204	C	A	ENST00000375550	ENSG00000127083	OMD	TRUE	TRUE
chr9	92417207	T	A	ENST00000375550	ENSG00000127083	OMD	TRUE	TRUE
chr9	92417230	G	C	ENST00000375550	ENSG00000127083	OMD	TRUE	TRUE
chr9	92417230	G	T	ENST00000375550	ENSG00000127083	OMD	TRUE	TRUE
chr9	92417249	C	A	ENST00000375550	ENSG00000127083	OMD	TRUE	TRUE
chr9	92417255	C	A	ENST00000375550	ENSG00000127083	OMD	TRUE	TRUE
chr9	92417264	G	A	ENST00000375550	ENSG00000127083	OMD	TRUE	TRUE
chr9	92417268	G	C	ENST00000375550	ENSG00000127083	OMD	TRUE	TRUE
chr9	92417268	G	T	ENST00000375550	ENSG00000127083	OMD	TRUE	TRUE
chr9	92417276	G	A	ENST00000375550	ENSG00000127083	OMD	TRUE	TRUE
chr9	92417279	G	A	ENST00000375550	ENSG00000127083	OMD	TRUE	TRUE
chr9	92417309	T	A	ENST00000375550	ENSG00000127083	OMD	TRUE	TRUE
chr9	92417315	T	A	ENST00000375550	ENSG00000127083	OMD	TRUE	TRUE
chr9	92417325	A	T	ENST00000375550	ENSG00000127083	OMD	TRUE	TRUE
chr9	92417328	G	C	ENST00000375550	ENSG00000127083	OMD	TRUE	TRUE
chr9	92417328	G	T	ENST00000375550	ENSG00000127083	OMD	TRUE	TRUE
chr9	92417335	G	C	ENST00000375550	ENSG00000127083	OMD	TRUE	TRUE
chr9	92417335	G	T	ENST00000375550	ENSG00000127083	OMD	TRUE	TRUE
chr9	92417338	G	C	ENST00000375550	ENSG00000127083	OMD	TRUE	TRUE
chr9	92417338	G	T	ENST00000375550	ENSG00000127083	OMD	TRUE	TRUE
chr9	92417355	A	T	ENST00000375550	ENSG00000127083	OMD	TRUE	TRUE
chr9	92417361	G	T	ENST00000375550	ENSG00000127083	OMD	TRUE	TRUE
chr9	92417366	C	A	ENST00000375550	ENSG00000127083	OMD	TRUE	TRUE
chr9	92417373	A	T	ENST00000375550	ENSG00000127083	OMD	TRUE	TRUE
chr9	92417380	A	C	ENST00000375550	ENSG00000127083	OMD	TRUE	TRUE
chr9	92417380	A	T	ENST00000375550	ENSG00000127083	OMD	TRUE	TRUE
chr9	92417385	A	C	ENST00000375550	ENSG00000127083	OMD	TRUE	TRUE
chr9	92417385	A	T	ENST00000375550	ENSG00000127083	OMD	TRUE	TRUE
chr9	92417390	G	A	ENST00000375550	ENSG00000127083	OMD	TRUE	TRUE
chr9	92417405	C	A	ENST00000375550	ENSG00000127083	OMD	TRUE	TRUE
chr9	92417406	G	C	ENST00000375550	ENSG00000127083	OMD	TRUE	TRUE
chr9	92417406	G	T	ENST00000375550	ENSG00000127083	OMD	TRUE	TRUE
chr9	92417420	G	A	ENST00000375550	ENSG00000127083	OMD	TRUE	TRUE
chr9	92417435	C	A	ENST00000375550	ENSG00000127083	OMD	TRUE	TRUE
chr9	92417441	G	A	ENST00000375550	ENSG00000127083	OMD	TRUE	TRUE
chr9	92417442	G	C	ENST00000375550	ENSG00000127083	OMD	TRUE	TRUE
chr9	92417442	G	T	ENST00000375550	ENSG00000127083	OMD	TRUE	TRUE
chr9	92417459	C	A	ENST00000375550	ENSG00000127083	OMD	TRUE	TRUE
chr9	92417462	G	A	ENST00000375550	ENSG00000127083	OMD	TRUE	TRUE
chr9	92417466	A	C	ENST00000375550	ENSG00000127083	OMD	TRUE	TRUE
chr9	92417466	A	T	ENST00000375550	ENSG00000127083	OMD	TRUE	TRUE
chr9	92417474	C	A	ENST00000375550	ENSG00000127083	OMD	TRUE	TRUE
chr9	92417478	C	T	ENST00000375550	ENSG00000127083	OMD	TRUE	TRUE
chr9	92417479	C	T	ENST00000375550	ENSG00000127083	OMD	TRUE	TRUE
chr9	92417483	G	A	ENST00000375550	ENSG00000127083	OMD	TRUE	TRUE
chr9	92417484	A	C	ENST00000375550	ENSG00000127083	OMD	TRUE	TRUE
chr9	92417484	A	T	ENST00000375550	ENSG00000127083	OMD	TRUE	TRUE
chr9	92417492	C	A	ENST00000375550	ENSG00000127083	OMD	TRUE	FALSE
chr9	92417493	A	C	ENST00000375550	ENSG00000127083	OMD	TRUE	FALSE
chr9	92417493	A	T	ENST00000375550	ENSG00000127083	OMD	TRUE	FALSE
chr9	92417498	G	A	ENST00000375550	ENSG00000127083	OMD	TRUE	FALSE
chr9	92417499	G	T	ENST00000375550	ENSG00000127083	OMD	TRUE	FALSE
chr9	92417510	T	A	ENST00000375550	ENSG00000127083	OMD	FALSE	FALSE
chr9	92417516	C	A	ENST00000375550	ENSG00000127083	OMD	FALSE	FALSE
chr9	92417535	A	C	ENST00000375550	ENSG00000127083	OMD	FALSE	FALSE
chr9	92417535	A	T	ENST00000375550	ENSG00000127083	OMD	FALSE	FALSE
chr9	92417548	A	C	ENST00000375550	ENSG00000127083	OMD	FALSE	FALSE
chr9	92417548	A	T	ENST00000375550	ENSG00000127083	OMD	FALSE	FALSE
chr9	92417575	C	A	ENST00000375550	ENSG00000127083	OMD	FALSE	FALSE
chr9	92417575	C	G	ENST00000375550	ENSG00000127083	OMD	FALSE	FALSE
chr9	92417575	C	T	ENST00000375550	ENSG00000127083	OMD	FALSE	FALSE
chr9	92417576	T	A	ENST00000375550	ENSG00000127083	OMD	FALSE	FALSE
chr9	92417576	T	C	ENST00000375550	ENSG00000127083	OMD	FALSE	FALSE
chr9	92417576	T	G	ENST00000375550	ENSG00000127083	OMD	FALSE	FALSE
chr9	92424200	A	C	ENST00000375550	ENSG00000127083	OMD	FALSE	FALSE
chr9	92424200	A	G	ENST00000375550	ENSG00000127083	OMD	FALSE	FALSE
chr9	92424200	A	T	ENST00000375550	ENSG00000127083	OMD	FALSE	FALSE
chr9	92424201	C	A	ENST00000375550	ENSG00000127083	OMD	FALSE	FALSE
chr9	92424201	C	G	ENST00000375550	ENSG00000127083	OMD	FALSE	FALSE
chr9	92424201	C	T	ENST00000375550	ENSG00000127083	OMD	FALSE	FALSE
chr9	92457296	C	A	ENST00000375544	ENSG00000106819	ASPN
chr9	92457311	G	A	ENST00000375544	ENSG00000106819	ASPN
chr9	92457323	T	A	ENST00000375544	ENSG00000106819	ASPN
chr9	92457328	A	T	ENST00000375544	ENSG00000106819	ASPN
chr9	92457333	A	T	ENST00000375544	ENSG00000106819	ASPN
chr9	92457353	G	A	ENST00000375544	ENSG00000106819	ASPN
chr9	92457359	C	A	ENST00000375544	ENSG00000106819	ASPN
chr9	92457360	C	T	ENST00000375544	ENSG00000106819	ASPN
chr9	92457361	C	T	ENST00000375544	ENSG00000106819	ASPN
chr9	92457363	G	C	ENST00000375544	ENSG00000106819	ASPN
chr9	92457363	G	T	ENST00000375544	ENSG00000106819	ASPN
chr9	92457368	T	A	ENST00000375544	ENSG00000106819	ASPN
chr9	92457385	A	C	ENST00000375544	ENSG00000106819	ASPN
chr9	92457385	A	T	ENST00000375544	ENSG00000106819	ASPN
chr9	92457399	G	C	ENST00000375544	ENSG00000106819	ASPN
chr9	92457399	G	T	ENST00000375544	ENSG00000106819	ASPN
chr9	92457403	A	C	ENST00000375544	ENSG00000106819	ASPN
chr9	92457403	A	T	ENST00000375544	ENSG00000106819	ASPN
chr9	92457410	T	A	ENST00000375544	ENSG00000106819	ASPN
chr9	92457413	T	A	ENST00000375544	ENSG00000106819	ASPN
chr9	92457419	T	A	ENST00000375544	ENSG00000106819	ASPN
chr9	92457432	A	T	ENST00000375544	ENSG00000106819	ASPN
chr9	92457449	C	A	ENST00000375544	ENSG00000106819	ASPN
chr9	92457455	T	A	ENST00000375544	ENSG00000106819	ASPN
chr9	92457463	G	C	ENST00000375544	ENSG00000106819	ASPN
chr9	92457463	G	T	ENST00000375544	ENSG00000106819	ASPN
chr9	92457486	C	A	ENST00000375544	ENSG00000106819	ASPN	TRUE	FALSE
chr9	92457486	C	G	ENST00000375544	ENSG00000106819	ASPN	TRUE	FALSE
chr9	92457486	C	T	ENST00000375544	ENSG00000106819	ASPN	TRUE	FALSE
chr9	92457487	T	A	ENST00000375544	ENSG00000106819	ASPN	TRUE	FALSE
chr9	92457487	T	C	ENST00000375544	ENSG00000106819	ASPN	TRUE	FALSE
chr9	92457487	T	G	ENST00000375544	ENSG00000106819	ASPN	TRUE	FALSE
chr9	92459630	A	C	ENST00000375544	ENSG00000106819	ASPN	TRUE	FALSE
chr9	92459630	A	G	ENST00000375544	ENSG00000106819	ASPN	TRUE	FALSE
chr9	92459630	A	T	ENST00000375544	ENSG00000106819	ASPN	TRUE	FALSE
chr9	92459631	C	A	ENST00000375544	ENSG00000106819	ASPN	TRUE	FALSE
chr9	92459631	C	G	ENST00000375544	ENSG00000106819	ASPN	TRUE	FALSE
chr9	92459631	C	T	ENST00000375544	ENSG00000106819	ASPN	TRUE	FALSE
chr9	92459634	G	A	ENST00000375544	ENSG00000106819	ASPN
chr9	92459638	G	C	ENST00000375544	ENSG00000106819	ASPN
chr9	92459638	G	T	ENST00000375544	ENSG00000106819	ASPN
chr9	92459643	T	A	ENST00000375544	ENSG00000106819	ASPN
chr9	92459645	A	T	ENST00000375544	ENSG00000106819	ASPN
chr9	92459649	C	A	ENST00000375544	ENSG00000106819	ASPN
chr9	92459654	A	C	ENST00000375544	ENSG00000106819	ASPN
chr9	92459654	A	T	ENST00000375544	ENSG00000106819	ASPN
chr9	92459658	C	A	ENST00000375544	ENSG00000106819	ASPN
chr9	92459660	G	C	ENST00000375544	ENSG00000106819	ASPN
chr9	92459660	G	T	ENST00000375544	ENSG00000106819	ASPN
chr9	92459670	T	A	ENST00000375544	ENSG00000106819	ASPN
chr9	92459673	T	A	ENST00000375544	ENSG00000106819	ASPN
chr9	92459679	T	A	ENST00000375544	ENSG00000106819	ASPN
chr9	92459688	C	A	ENST00000375544	ENSG00000106819	ASPN
chr9	92459690	A	T	ENST00000375544	ENSG00000106819	ASPN
chr9	92459700	C	A	ENST00000375544	ENSG00000106819	ASPN
chr9	92459703	T	A	ENST00000375544	ENSG00000106819	ASPN
chr9	92459736	C	A	ENST00000375544	ENSG00000106819	ASPN
chr9	92459751	T	A	ENST00000375544	ENSG00000106819	ASPN
chr9	92459760	C	A	ENST00000375544	ENSG00000106819	ASPN
chr9	92459771	C	A	ENST00000375544	ENSG00000106819	ASPN	TRUE	FALSE
chr9	92459771	C	G	ENST00000375544	ENSG00000106819	ASPN	TRUE	FALSE
chr9	92459771	C	T	ENST00000375544	ENSG00000106819	ASPN	TRUE	FALSE
chr9	92459772	T	A	ENST00000375544	ENSG00000106819	ASPN	TRUE	FALSE
chr9	92459772	T	C	ENST00000375544	ENSG00000106819	ASPN	TRUE	FALSE
chr9	92459772	T	G	ENST00000375544	ENSG00000106819	ASPN	TRUE	FALSE
chr9	92460472	A	C	ENST00000375544	ENSG00000106819	ASPN	TRUE	FALSE
chr9	92460472	A	G	ENST00000375544	ENSG00000106819	ASPN	TRUE	FALSE
chr9	92460472	A	T	ENST00000375544	ENSG00000106819	ASPN	TRUE	FALSE
chr9	92460473	C	A	ENST00000375544	ENSG00000106819	ASPN	TRUE	FALSE
chr9	92460473	C	G	ENST00000375544	ENSG00000106819	ASPN	TRUE	FALSE
chr9	92460473	C	T	ENST00000375544	ENSG00000106819	ASPN	TRUE	FALSE
chr9	92460478	G	A	ENST00000375544	ENSG00000106819	ASPN
chr9	92460484	C	A	ENST00000375544	ENSG00000106819	ASPN
chr9	92460487	T	A	ENST00000375544	ENSG00000106819	ASPN
chr9	92460488	G	C	ENST00000375544	ENSG00000106819	ASPN
chr9	92460488	G	T	ENST00000375544	ENSG00000106819	ASPN
chr9	92460493	G	A	ENST00000375544	ENSG00000106819	ASPN
chr9	92460496	T	A	ENST00000375544	ENSG00000106819	ASPN
chr9	92460505	C	A	ENST00000375544	ENSG00000106819	ASPN
chr9	92460511	C	A	ENST00000375544	ENSG00000106819	ASPN
chr9	92460519	G	C	ENST00000375544	ENSG00000106819	ASPN
chr9	92460519	G	T	ENST00000375544	ENSG00000106819	ASPN
chr9	92460526	T	A	ENST00000375544	ENSG00000106819	ASPN
chr9	92460530	A	C	ENST00000375544	ENSG00000106819	ASPN
chr9	92460530	A	T	ENST00000375544	ENSG00000106819	ASPN
chr9	92460537	A	C	ENST00000375544	ENSG00000106819	ASPN
chr9	92460537	A	T	ENST00000375544	ENSG00000106819	ASPN
chr9	92460547	C	A	ENST00000375544	ENSG00000106819	ASPN
chr9	92460549	A	T	ENST00000375544	ENSG00000106819	ASPN
chr9	92460552	A	C	ENST00000375544	ENSG00000106819	ASPN
chr9	92460552	A	T	ENST00000375544	ENSG00000106819	ASPN
chr9	92460564	A	C	ENST00000375544	ENSG00000106819	ASPN
chr9	92460564	A	T	ENST00000375544	ENSG00000106819	ASPN
chr9	92460568	C	A	ENST00000375544	ENSG00000106819	ASPN	TRUE	FALSE
chr9	92460568	C	G	ENST00000375544	ENSG00000106819	ASPN	TRUE	FALSE
chr9	92460568	C	T	ENST00000375544	ENSG00000106819	ASPN	TRUE	FALSE
chr9	92460569	T	A	ENST00000375544	ENSG00000106819	ASPN	TRUE	FALSE
chr9	92460569	T	C	ENST00000375544	ENSG00000106819	ASPN	TRUE	FALSE
chr9	92460569	T	G	ENST00000375544	ENSG00000106819	ASPN	TRUE	FALSE
chr9	92464917	A	C	ENST00000375544	ENSG00000106819	ASPN	TRUE	FALSE
chr9	92464917	A	G	ENST00000375544	ENSG00000106819	ASPN	TRUE	FALSE
chr9	92464917	A	T	ENST00000375544	ENSG00000106819	ASPN	TRUE	FALSE
chr9	92464918	C	A	ENST00000375544	ENSG00000106819	ASPN	TRUE	FALSE
chr9	92464918	C	G	ENST00000375544	ENSG00000106819	ASPN	TRUE	FALSE
chr9	92464918	C	T	ENST00000375544	ENSG00000106819	ASPN	TRUE	FALSE
chr9	92464922	T	A	ENST00000375544	ENSG00000106819	ASPN
chr9	92464930	G	C	ENST00000375544	ENSG00000106819	ASPN
chr9	92464930	G	T	ENST00000375544	ENSG00000106819	ASPN
chr9	92464940	T	A	ENST00000375544	ENSG00000106819	ASPN
chr9	92464946	C	A	ENST00000375544	ENSG00000106819	ASPN
chr9	92464955	T	A	ENST00000375544	ENSG00000106819	ASPN
chr9	92464979	C	A	ENST00000375544	ENSG00000106819	ASPN
chr9	92464994	C	A	ENST00000375544	ENSG00000106819	ASPN
chr9	92465030	C	A	ENST00000375544	ENSG00000106819	ASPN	TRUE	FALSE
chr9	92465030	C	G	ENST00000375544	ENSG00000106819	ASPN	TRUE	FALSE
chr9	92465030	C	T	ENST00000375544	ENSG00000106819	ASPN	TRUE	FALSE
chr9	92465031	T	A	ENST00000375544	ENSG00000106819	ASPN	TRUE	FALSE
chr9	92465031	T	C	ENST00000375544	ENSG00000106819	ASPN	TRUE	FALSE
chr9	92465031	T	G	ENST00000375544	ENSG00000106819	ASPN	TRUE	FALSE
chr9	92466356	A	C	ENST00000375544	ENSG00000106819	ASPN	TRUE	FALSE
chr9	92466356	A	G	ENST00000375544	ENSG00000106819	ASPN	TRUE	FALSE
chr9	92466356	A	T	ENST00000375544	ENSG00000106819	ASPN	TRUE	FALSE
chr9	92466357	C	A	ENST00000375544	ENSG00000106819	ASPN	TRUE	FALSE
chr9	92466357	C	G	ENST00000375544	ENSG00000106819	ASPN	TRUE	FALSE
chr9	92466357	C	T	ENST00000375544	ENSG00000106819	ASPN	TRUE	FALSE
chr9	92466358	C	A	ENST00000375544	ENSG00000106819	ASPN
chr9	92466360	A	T	ENST00000375544	ENSG00000106819	ASPN
chr9	92466369	A	C	ENST00000375544	ENSG00000106819	ASPN
chr9	92466369	A	T	ENST00000375544	ENSG00000106819	ASPN
chr9	92466382	C	A	ENST00000375544	ENSG00000106819	ASPN
chr9	92466385	T	A	ENST00000375544	ENSG00000106819	ASPN
chr9	92466397	T	A	ENST00000375544	ENSG00000106819	ASPN
chr9	92466400	G	A	ENST00000375544	ENSG00000106819	ASPN
chr9	92466406	T	A	ENST00000375544	ENSG00000106819	ASPN
chr9	92466409	T	A	ENST00000375544	ENSG00000106819	ASPN
chr9	92466415	T	A	ENST00000375544	ENSG00000106819	ASPN
chr9	92466421	C	A	ENST00000375544	ENSG00000106819	ASPN
chr9	92466430	T	A	ENST00000375544	ENSG00000106819	ASPN
chr9	92466436	C	A	ENST00000375544	ENSG00000106819	ASPN
chr9	92466441	A	C	ENST00000375544	ENSG00000106819	ASPN
chr9	92466441	A	T	ENST00000375544	ENSG00000106819	ASPN
chr9	92466444	G	C	ENST00000375544	ENSG00000106819	ASPN
chr9	92466444	G	T	ENST00000375544	ENSG00000106819	ASPN
chr9	92466448	T	A	ENST00000375544	ENSG00000106819	ASPN
chr9	92466469	C	A	ENST00000375544	ENSG00000106819	ASPN
chr9	92466478	G	A	ENST00000375544	ENSG00000106819	ASPN
chr9	92466491	A	C	ENST00000375544	ENSG00000106819	ASPN
chr9	92466491	A	T	ENST00000375544	ENSG00000106819	ASPN
chr9	92466502	G	A	ENST00000375544	ENSG00000106819	ASPN
chr9	92466504	A	T	ENST00000375544	ENSG00000106819	ASPN
chr9	92466508	T	A	ENST00000375544	ENSG00000106819	ASPN
chr9	92466511	T	A	ENST00000375544	ENSG00000106819	ASPN
chr9	92466529	T	A	ENST00000375544	ENSG00000106819	ASPN
chr9	92466541	T	A	ENST00000375544	ENSG00000106819	ASPN
chr9	92466550	T	A	ENST00000375544	ENSG00000106819	ASPN
chr9	92466572	C	A	ENST00000375544	ENSG00000106819	ASPN	TRUE	FALSE
chr9	92466572	C	G	ENST00000375544	ENSG00000106819	ASPN	TRUE	FALSE
chr9	92466572	C	T	ENST00000375544	ENSG00000106819	ASPN	TRUE	FALSE
chr9	92466573	T	A	ENST00000375544	ENSG00000106819	ASPN	TRUE	FALSE
chr9	92466573	T	C	ENST00000375544	ENSG00000106819	ASPN	TRUE	FALSE
chr9	92466573	T	G	ENST00000375544	ENSG00000106819	ASPN	TRUE	FALSE
chr9	92470667	A	C	ENST00000375544	ENSG00000106819	ASPN	TRUE	FALSE
chr9	92470667	A	G	ENST00000375544	ENSG00000106819	ASPN	TRUE	FALSE
chr9	92470667	A	T	ENST00000375544	ENSG00000106819	ASPN	TRUE	FALSE
chr9	92470668	C	A	ENST00000375544	ENSG00000106819	ASPN	TRUE	FALSE
chr9	92470668	C	G	ENST00000375544	ENSG00000106819	ASPN	TRUE	FALSE
chr9	92470668	C	T	ENST00000375544	ENSG00000106819	ASPN	TRUE	FALSE
chr9	92470669	A	C	ENST00000375544	ENSG00000106819	ASPN
chr9	92470669	A	T	ENST00000375544	ENSG00000106819	ASPN
chr9	92470676	G	C	ENST00000375544	ENSG00000106819	ASPN
chr9	92470676	G	T	ENST00000375544	ENSG00000106819	ASPN
chr9	92470686	C	A	ENST00000375544	ENSG00000106819	ASPN
chr9	92470689	T	A	ENST00000375544	ENSG00000106819	ASPN
chr9	92470701	C	A	ENST00000375544	ENSG00000106819	ASPN
chr9	92470704	T	A	ENST00000375544	ENSG00000106819	ASPN
chr9	92470710	C	A	ENST00000375544	ENSG00000106819	ASPN
chr9	92470713	T	A	ENST00000375544	ENSG00000106819	ASPN
chr9	92470719	T	A	ENST00000375544	ENSG00000106819	ASPN
chr9	92470728	G	A	ENST00000375544	ENSG00000106819	ASPN
chr9	92470743	G	A	ENST00000375544	ENSG00000106819	ASPN
chr9	92470772	G	C	ENST00000375544	ENSG00000106819	ASPN
chr9	92470772	G	T	ENST00000375544	ENSG00000106819	ASPN
chr9	92470778	A	T	ENST00000375544	ENSG00000106819	ASPN
chr9	92470782	C	A	ENST00000375544	ENSG00000106819	ASPN	TRUE	FALSE
chr9	92470782	C	G	ENST00000375544	ENSG00000106819	ASPN	TRUE	FALSE
chr9	92470782	C	T	ENST00000375544	ENSG00000106819	ASPN	TRUE	FALSE
chr9	92470783	T	A	ENST00000375544	ENSG00000106819	ASPN	TRUE	FALSE
chr9	92470783	T	C	ENST00000375544	ENSG00000106819	ASPN	TRUE	FALSE
chr9	92470783	T	G	ENST00000375544	ENSG00000106819	ASPN	TRUE	FALSE
chr9	92474622	A	C	ENST00000375544	ENSG00000106819	ASPN	TRUE	FALSE
chr9	92474622	A	G	ENST00000375544	ENSG00000106819	ASPN	TRUE	FALSE
chr9	92474622	A	T	ENST00000375544	ENSG00000106819	ASPN	TRUE	FALSE
chr9	92474623	C	A	ENST00000375544	ENSG00000106819	ASPN	TRUE	FALSE
chr9	92474623	C	G	ENST00000375544	ENSG00000106819	ASPN	TRUE	FALSE
chr9	92474623	C	T	ENST00000375544	ENSG00000106819	ASPN	TRUE	FALSE
chr9	92474626	A	C	ENST00000375544	ENSG00000106819	ASPN
chr9	92474626	A	T	ENST00000375544	ENSG00000106819	ASPN
chr9	92474632	G	C	ENST00000375544	ENSG00000106819	ASPN
chr9	92474632	G	T	ENST00000375544	ENSG00000106819	ASPN
chr9	92474634	G	T	ENST00000375544	ENSG00000106819	ASPN
chr9	92474648	G	A	ENST00000375544	ENSG00000106819	ASPN
chr9	92474650	G	C	ENST00000375544	ENSG00000106819	ASPN
chr9	92474650	G	T	ENST00000375544	ENSG00000106819	ASPN
chr9	92474652	A	C	ENST00000375544	ENSG00000106819	ASPN
chr9	92474652	A	T	ENST00000375544	ENSG00000106819	ASPN
chr9	92474655	G	T	ENST00000375544	ENSG00000106819	ASPN
chr9	92474660	G	A	ENST00000375544	ENSG00000106819	ASPN
chr9	92474661	A	T	ENST00000375544	ENSG00000106819	ASPN
chr9	92474666	C	A	ENST00000375544	ENSG00000106819	ASPN
chr9	92474673	A	T	ENST00000375544	ENSG00000106819	ASPN
chr9	92474711	T	A	ENST00000375544	ENSG00000106819	ASPN
chr9	92474717	C	A	ENST00000375544	ENSG00000106819	ASPN
chr9	92474720	T	A	ENST00000375544	ENSG00000106819	ASPN
chr9	92474744	C	A	ENST00000375544	ENSG00000106819	ASPN
chr9	92474795	C	A	ENST00000375544	ENSG00000106819	ASPN
chr9	92474804	T	A	ENST00000375544	ENSG00000106819	ASPN
chr9	92474819	T	A	ENST00000375544	ENSG00000106819	ASPN
chr9	92474833	G	C	ENST00000375544	ENSG00000106819	ASPN		FALSE
chr9	92474833	G	T	ENST00000375544	ENSG00000106819	ASPN		FALSE
chr9	92474852	T	A	ENST00000375544	ENSG00000106819	ASPN	FALSE	FALSE
chr9	92474859	G	T	ENST00000375544	ENSG00000106819	ASPN	FALSE	FALSE
chr9	92474863	A	T	ENST00000375544	ENSG00000106819	ASPN	FALSE	FALSE
chr9	92474875	A	C	ENST00000375544	ENSG00000106819	ASPN	FALSE	FALSE
chr9	92474875	A	T	ENST00000375544	ENSG00000106819	ASPN	FALSE	FALSE
chr9	92474886	A	C	ENST00000375544	ENSG00000106819	ASPN	FALSE	FALSE
chr9	92474886	A	T	ENST00000375544	ENSG00000106819	ASPN	FALSE	FALSE
chr9	92474891	C	A	ENST00000375544	ENSG00000106819	ASPN	FALSE	FALSE
chr9	92474894	T	A	ENST00000375544	ENSG00000106819	ASPN	FALSE	FALSE
chr9	92474928	C	A	ENST00000375544	ENSG00000106819	ASPN	TRUE	FALSE
chr9	92474928	C	G	ENST00000375544	ENSG00000106819	ASPN	TRUE	FALSE
chr9	92474928	C	T	ENST00000375544	ENSG00000106819	ASPN	TRUE	FALSE
chr9	92474929	T	A	ENST00000375544	ENSG00000106819	ASPN	TRUE	FALSE
chr9	92474929	T	C	ENST00000375544	ENSG00000106819	ASPN	TRUE	FALSE
chr9	92474929	T	G	ENST00000375544	ENSG00000106819	ASPN	TRUE	FALSE
chr9	92482291	A	C	ENST00000375544	ENSG00000106819	ASPN	TRUE	FALSE
chr9	92482291	A	G	ENST00000375544	ENSG00000106819	ASPN	TRUE	FALSE
chr9	92482291	A	T	ENST00000375544	ENSG00000106819	ASPN	TRUE	FALSE
chr9	92482292	C	A	ENST00000375544	ENSG00000106819	ASPN	TRUE	FALSE
chr9	92482292	C	G	ENST00000375544	ENSG00000106819	ASPN	TRUE	FALSE
chr9	92482292	C	T	ENST00000375544	ENSG00000106819	ASPN	TRUE	FALSE
chr9	92496320	T	A	ENST00000344604	ENSG00000106823	ECM2	FALSE	FALSE
chr9	92496329	G	A	ENST00000344604	ENSG00000106823	ECM2	FALSE	FALSE
chr9	92496335	T	A	ENST00000344604	ENSG00000106823	ECM2	FALSE	FALSE
chr9	92496349	G	C	ENST00000344604	ENSG00000106823	ECM2	FALSE	FALSE
chr9	92496349	G	T	ENST00000344604	ENSG00000106823	ECM2	FALSE	FALSE
chr9	92496351	G	C	ENST00000344604	ENSG00000106823	ECM2	FALSE	FALSE
chr9	92496351	G	T	ENST00000344604	ENSG00000106823	ECM2	FALSE	FALSE
chr9	92496355	G	C	ENST00000344604	ENSG00000106823	ECM2	FALSE	FALSE
chr9	92496355	G	T	ENST00000344604	ENSG00000106823	ECM2	FALSE	FALSE
chr9	92496359	T	A	ENST00000344604	ENSG00000106823	ECM2	FALSE	FALSE
chr9	92496363	G	T	ENST00000344604	ENSG00000106823	ECM2	FALSE	FALSE
chr9	92496367	G	C	ENST00000344604	ENSG00000106823	ECM2	FALSE	FALSE
chr9	92496367	G	T	ENST00000344604	ENSG00000106823	ECM2	FALSE	FALSE
chr9	92496375	G	C	ENST00000344604	ENSG00000106823	ECM2	FALSE	FALSE
chr9	92496375	G	T	ENST00000344604	ENSG00000106823	ECM2	FALSE	FALSE
chr9	92496389	C	A	ENST00000344604	ENSG00000106823	ECM2	FALSE	FALSE
chr9	92496392	T	A	ENST00000344604	ENSG00000106823	ECM2	FALSE	FALSE
chr9	92496398	T	A	ENST00000344604	ENSG00000106823	ECM2	FALSE	FALSE
chr9	92496402	A	C	ENST00000344604	ENSG00000106823	ECM2	FALSE	FALSE
chr9	92496402	A	T	ENST00000344604	ENSG00000106823	ECM2	FALSE	FALSE
chr9	92496413	C	A	ENST00000344604	ENSG00000106823	ECM2	FALSE	FALSE
chr9	92496428	C	A	ENST00000344604	ENSG00000106823	ECM2	FALSE	FALSE
chr9	92496436	G	C	ENST00000344604	ENSG00000106823	ECM2	FALSE	FALSE
chr9	92496436	G	T	ENST00000344604	ENSG00000106823	ECM2	FALSE	FALSE
chr9	92496449	C	A	ENST00000344604	ENSG00000106823	ECM2	FALSE	FALSE
chr9	92496452	C	A	ENST00000344604	ENSG00000106823	ECM2	FALSE	FALSE
chr9	92496459	G	T	ENST00000344604	ENSG00000106823	ECM2	FALSE	FALSE
chr9	92496467	C	A	ENST00000344604	ENSG00000106823	ECM2	FALSE	FALSE
chr9	92496470	C	A	ENST00000344604	ENSG00000106823	ECM2	FALSE	FALSE
chr9	92496484	C	A	ENST00000344604	ENSG00000106823	ECM2	TRUE	FALSE
chr9	92496484	C	G	ENST00000344604	ENSG00000106823	ECM2	TRUE	FALSE
chr9	92496484	C	T	ENST00000344604	ENSG00000106823	ECM2	TRUE	FALSE
chr9	92496485	T	A	ENST00000344604	ENSG00000106823	ECM2	TRUE	FALSE
chr9	92496485	T	C	ENST00000344604	ENSG00000106823	ECM2	TRUE	FALSE
chr9	92496485	T	G	ENST00000344604	ENSG00000106823	ECM2	TRUE	FALSE
chr9	92500725	A	C	ENST00000344604	ENSG00000106823	ECM2	TRUE	FALSE
chr9	92500725	A	G	ENST00000344604	ENSG00000106823	ECM2	TRUE	FALSE
chr9	92500725	A	T	ENST00000344604	ENSG00000106823	ECM2	TRUE	FALSE
chr9	92500726	C	A	ENST00000344604	ENSG00000106823	ECM2	TRUE	FALSE
chr9	92500726	C	G	ENST00000344604	ENSG00000106823	ECM2	TRUE	FALSE
chr9	92500726	C	T	ENST00000344604	ENSG00000106823	ECM2	TRUE	FALSE
chr9	92500734	T	A	ENST00000344604	ENSG00000106823	ECM2	FALSE	FALSE
chr9	92500767	T	A	ENST00000344604	ENSG00000106823	ECM2	FALSE	FALSE
chr9	92500773	C	A	ENST00000344604	ENSG00000106823	ECM2	FALSE	FALSE
chr9	92500776	G	A	ENST00000344604	ENSG00000106823	ECM2	FALSE	FALSE
chr9	92500797	T	A	ENST00000344604	ENSG00000106823	ECM2	TRUE	TRUE
chr9	92500799	A	C	ENST00000344604	ENSG00000106823	ECM2	TRUE	TRUE
chr9	92500799	A	T	ENST00000344604	ENSG00000106823	ECM2	TRUE	TRUE
chr9	92500820	A	C	ENST00000344604	ENSG00000106823	ECM2	TRUE	TRUE
chr9	92500820	A	T	ENST00000344604	ENSG00000106823	ECM2	TRUE	TRUE
chr9	92500824	C	A	ENST00000344604	ENSG00000106823	ECM2	TRUE	TRUE
chr9	92500827	T	A	ENST00000344604	ENSG00000106823	ECM2	TRUE	TRUE
chr9	92500837	A	C	ENST00000344604	ENSG00000106823	ECM2	TRUE	TRUE
chr9	92500837	A	T	ENST00000344604	ENSG00000106823	ECM2	TRUE	TRUE
chr9	92500846	A	C	ENST00000344604	ENSG00000106823	ECM2	TRUE	TRUE
chr9	92500846	A	T	ENST00000344604	ENSG00000106823	ECM2	TRUE	TRUE
chr9	92500884	T	A	ENST00000344604	ENSG00000106823	ECM2	TRUE	TRUE
chr9	92500892	G	C	ENST00000344604	ENSG00000106823	ECM2	TRUE	TRUE
chr9	92500892	G	T	ENST00000344604	ENSG00000106823	ECM2	TRUE	TRUE
chr9	92500897	G	C	ENST00000344604	ENSG00000106823	ECM2	TRUE	TRUE
chr9	92500897	G	T	ENST00000344604	ENSG00000106823	ECM2	TRUE	TRUE
chr9	92500901	A	T	ENST00000344604	ENSG00000106823	ECM2	TRUE	TRUE
chr9	92500903	G	C	ENST00000344604	ENSG00000106823	ECM2	TRUE	TRUE
chr9	92500903	G	T	ENST00000344604	ENSG00000106823	ECM2	TRUE	TRUE
chr9	92500908	C	A	ENST00000344604	ENSG00000106823	ECM2	TRUE	TRUE
chr9	92500920	C	A	ENST00000344604	ENSG00000106823	ECM2	TRUE	TRUE
chr9	92500936	A	C	ENST00000344604	ENSG00000106823	ECM2	TRUE	TRUE
chr9	92500936	A	T	ENST00000344604	ENSG00000106823	ECM2	TRUE	TRUE
chr9	92500953	C	A	ENST00000344604	ENSG00000106823	ECM2	TRUE	TRUE
chr9	92500959	G	A	ENST00000344604	ENSG00000106823	ECM2	TRUE	TRUE
chr9	92500985	A	T	ENST00000344604	ENSG00000106823	ECM2	TRUE	TRUE
chr9	92500992	T	A	ENST00000344604	ENSG00000106823	ECM2	TRUE	TRUE
chr9	92500999	A	C	ENST00000344604	ENSG00000106823	ECM2	TRUE	TRUE
chr9	92500999	A	T	ENST00000344604	ENSG00000106823	ECM2	TRUE	TRUE
chr9	92501014	A	C	ENST00000344604	ENSG00000106823	ECM2	TRUE	TRUE
chr9	92501014	A	T	ENST00000344604	ENSG00000106823	ECM2	TRUE	TRUE
chr9	92501022	T	A	ENST00000344604	ENSG00000106823	ECM2	TRUE	TRUE
chr9	92501026	G	C	ENST00000344604	ENSG00000106823	ECM2	TRUE	TRUE
chr9	92501026	G	T	ENST00000344604	ENSG00000106823	ECM2	TRUE	TRUE
chr9	92501046	C	A	ENST00000344604	ENSG00000106823	ECM2	TRUE	TRUE
chr9	92501054	C	A	ENST00000344604	ENSG00000106823	ECM2	TRUE	FALSE
chr9	92501054	C	G	ENST00000344604	ENSG00000106823	ECM2	TRUE	FALSE
chr9	92501054	C	T	ENST00000344604	ENSG00000106823	ECM2	TRUE	FALSE
chr9	92501055	T	A	ENST00000344604	ENSG00000106823	ECM2	TRUE	FALSE
chr9	92501055	T	C	ENST00000344604	ENSG00000106823	ECM2	TRUE	FALSE
chr9	92501055	T	G	ENST00000344604	ENSG00000106823	ECM2	TRUE	FALSE
chr9	92502511	A	C	ENST00000344604	ENSG00000106823	ECM2	TRUE	FALSE
chr9	92502511	A	G	ENST00000344604	ENSG00000106823	ECM2	TRUE	FALSE
chr9	92502511	A	T	ENST00000344604	ENSG00000106823	ECM2	TRUE	FALSE
chr9	92502512	C	A	ENST00000344604	ENSG00000106823	ECM2	TRUE	FALSE
chr9	92502512	C	G	ENST00000344604	ENSG00000106823	ECM2	TRUE	FALSE
chr9	92502512	C	T	ENST00000344604	ENSG00000106823	ECM2	TRUE	FALSE
chr9	92502514	C	A	ENST00000344604	ENSG00000106823	ECM2	TRUE	TRUE
chr9	92502517	G	A	ENST00000344604	ENSG00000106823	ECM2	TRUE	TRUE
chr9	92502524	C	T	ENST00000344604	ENSG00000106823	ECM2	TRUE	TRUE
chr9	92502525	C	T	ENST00000344604	ENSG00000106823	ECM2	TRUE	TRUE
chr9	92502531	A	C	ENST00000344604	ENSG00000106823	ECM2	TRUE	TRUE
chr9	92502531	A	T	ENST00000344604	ENSG00000106823	ECM2	TRUE	TRUE
chr9	92502550	C	A	ENST00000344604	ENSG00000106823	ECM2	TRUE	TRUE
chr9	92502553	C	A	ENST00000344604	ENSG00000106823	ECM2	TRUE	TRUE
chr9	92502559	T	A	ENST00000344604	ENSG00000106823	ECM2	TRUE	TRUE
chr9	92502563	A	C	ENST00000344604	ENSG00000106823	ECM2	TRUE	TRUE
chr9	92502563	A	T	ENST00000344604	ENSG00000106823	ECM2	TRUE	TRUE
chr9	92502589	T	A	ENST00000344604	ENSG00000106823	ECM2	TRUE	TRUE
chr9	92502592	T	A	ENST00000344604	ENSG00000106823	ECM2	TRUE	TRUE
chr9	92502605	A	T	ENST00000344604	ENSG00000106823	ECM2	TRUE	TRUE
chr9	92502613	C	A	ENST00000344604	ENSG00000106823	ECM2	TRUE	TRUE
chr9	92502622	C	A	ENST00000344604	ENSG00000106823	ECM2	TRUE	TRUE
chr9	92502625	C	A	ENST00000344604	ENSG00000106823	ECM2	TRUE	TRUE
chr9	92502631	G	A	ENST00000344604	ENSG00000106823	ECM2	TRUE	TRUE
chr9	92502640	C	A	ENST00000344604	ENSG00000106823	ECM2	TRUE	TRUE
chr9	92502644	G	C	ENST00000344604	ENSG00000106823	ECM2	TRUE	TRUE
chr9	92502644	G	T	ENST00000344604	ENSG00000106823	ECM2	TRUE	TRUE
chr9	92502648	A	C	ENST00000344604	ENSG00000106823	ECM2	TRUE	TRUE
chr9	92502648	A	T	ENST00000344604	ENSG00000106823	ECM2	TRUE	TRUE
chr9	92502652	C	A	ENST00000344604	ENSG00000106823	ECM2	TRUE	TRUE
chr9	92502653	C	A	ENST00000344604	ENSG00000106823	ECM2	TRUE	FALSE
chr9	92502653	C	G	ENST00000344604	ENSG00000106823	ECM2	TRUE	FALSE
chr9	92502653	C	T	ENST00000344604	ENSG00000106823	ECM2	TRUE	FALSE
chr9	92502654	T	A	ENST00000344604	ENSG00000106823	ECM2	TRUE	FALSE
chr9	92502654	T	C	ENST00000344604	ENSG00000106823	ECM2	TRUE	FALSE
chr9	92502654	T	G	ENST00000344604	ENSG00000106823	ECM2	TRUE	FALSE
chr9	92505531	A	C	ENST00000344604	ENSG00000106823	ECM2	TRUE	FALSE
chr9	92505531	A	G	ENST00000344604	ENSG00000106823	ECM2	TRUE	FALSE
chr9	92505531	A	T	ENST00000344604	ENSG00000106823	ECM2	TRUE	FALSE
chr9	92505532	C	A	ENST00000344604	ENSG00000106823	ECM2	TRUE	FALSE
chr9	92505532	C	G	ENST00000344604	ENSG00000106823	ECM2	TRUE	FALSE
chr9	92505532	C	T	ENST00000344604	ENSG00000106823	ECM2	TRUE	FALSE
chr9	92505535	C	A	ENST00000344604	ENSG00000106823	ECM2	TRUE	TRUE
chr9	92505556	G	A	ENST00000344604	ENSG00000106823	ECM2	TRUE	TRUE
chr9	92505568	T	A	ENST00000344604	ENSG00000106823	ECM2	TRUE	TRUE
chr9	92505574	T	A	ENST00000344604	ENSG00000106823	ECM2	TRUE	TRUE
chr9	92505580	T	A	ENST00000344604	ENSG00000106823	ECM2	TRUE	TRUE
chr9	92505583	C	A	ENST00000344604	ENSG00000106823	ECM2	TRUE	TRUE
chr9	92505591	A	T	ENST00000344604	ENSG00000106823	ECM2	TRUE	TRUE
chr9	92505593	G	C	ENST00000344604	ENSG00000106823	ECM2	TRUE	TRUE
chr9	92505593	G	T	ENST00000344604	ENSG00000106823	ECM2	TRUE	TRUE
chr9	92505607	T	A	ENST00000344604	ENSG00000106823	ECM2	TRUE	TRUE
chr9	92505609	A	T	ENST00000344604	ENSG00000106823	ECM2	TRUE	TRUE
chr9	92505616	T	A	ENST00000344604	ENSG00000106823	ECM2	TRUE	TRUE
chr9	92505624	A	C	ENST00000344604	ENSG00000106823	ECM2	TRUE	TRUE
chr9	92505624	A	T	ENST00000344604	ENSG00000106823	ECM2	TRUE	TRUE
chr9	92505643	C	A	ENST00000344604	ENSG00000106823	ECM2	TRUE	TRUE
chr9	92505658	C	A	ENST00000344604	ENSG00000106823	ECM2	TRUE	TRUE
chr9	92505661	C	A	ENST00000344604	ENSG00000106823	ECM2	TRUE	TRUE
chr9	92505663	A	T	ENST00000344604	ENSG00000106823	ECM2	TRUE	TRUE
chr9	92505667	C	A	ENST00000344604	ENSG00000106823	ECM2	TRUE	TRUE
chr9	92505669	A	C	ENST00000344604	ENSG00000106823	ECM2	TRUE	TRUE
chr9	92505669	A	T	ENST00000344604	ENSG00000106823	ECM2	TRUE	TRUE
chr9	92505678	A	T	ENST00000344604	ENSG00000106823	ECM2	TRUE	TRUE
chr9	92505682	G	A	ENST00000344604	ENSG00000106823	ECM2	TRUE	TRUE
chr9	92505687	A	C	ENST00000344604	ENSG00000106823	ECM2	TRUE	TRUE
chr9	92505687	A	T	ENST00000344604	ENSG00000106823	ECM2	TRUE	TRUE
chr9	92505691	C	A	ENST00000344604	ENSG00000106823	ECM2	TRUE	FALSE
chr9	92505691	C	G	ENST00000344604	ENSG00000106823	ECM2	TRUE	FALSE
chr9	92505691	C	T	ENST00000344604	ENSG00000106823	ECM2	TRUE	FALSE
chr9	92505692	T	A	ENST00000344604	ENSG00000106823	ECM2	TRUE	FALSE
chr9	92505692	T	C	ENST00000344604	ENSG00000106823	ECM2	TRUE	FALSE
chr9	92505692	T	G	ENST00000344604	ENSG00000106823	ECM2	TRUE	FALSE
chr9	92509897	A	C	ENST00000344604	ENSG00000106823	ECM2	TRUE	FALSE
chr9	92509897	A	G	ENST00000344604	ENSG00000106823	ECM2	FALSE	FALSE
chr9	92509897	A	T	ENST00000344604	ENSG00000106823	ECM2	TRUE	FALSE
chr9	92509898	C	A	ENST00000344604	ENSG00000106823	ECM2	TRUE	FALSE
chr9	92509898	C	G	ENST00000344604	ENSG00000106823	ECM2	TRUE	FALSE
chr9	92509898	C	T	ENST00000344604	ENSG00000106823	ECM2	TRUE	FALSE
chr9	92509901	G	C	ENST00000344604	ENSG00000106823	ECM2	TRUE	TRUE
chr9	92509901	G	T	ENST00000344604	ENSG00000106823	ECM2	TRUE	TRUE
chr9	92509904	A	C	ENST00000344604	ENSG00000106823	ECM2	TRUE	TRUE
chr9	92509904	A	T	ENST00000344604	ENSG00000106823	ECM2	TRUE	TRUE
chr9	92509911	C	A	ENST00000344604	ENSG00000106823	ECM2	TRUE	TRUE
chr9	92509914	C	A	ENST00000344604	ENSG00000106823	ECM2	TRUE	TRUE
chr9	92509926	G	A	ENST00000344604	ENSG00000106823	ECM2	TRUE	TRUE
chr9	92509938	C	A	ENST00000344604	ENSG00000106823	ECM2	TRUE	TRUE
chr9	92509947	T	A	ENST00000344604	ENSG00000106823	ECM2	TRUE	TRUE
chr9	92509953	C	A	ENST00000344604	ENSG00000106823	ECM2	TRUE	TRUE
chr9	92509956	C	A	ENST00000344604	ENSG00000106823	ECM2	TRUE	TRUE
chr9	92509958	A	C	ENST00000344604	ENSG00000106823	ECM2	TRUE	TRUE
chr9	92509958	A	T	ENST00000344604	ENSG00000106823	ECM2	TRUE	TRUE
chr9	92509970	A	T	ENST00000344604	ENSG00000106823	ECM2	TRUE	TRUE
chr9	92509974	G	A	ENST00000344604	ENSG00000106823	ECM2	TRUE	TRUE
chr9	92509976	G	C	ENST00000344604	ENSG00000106823	ECM2	TRUE	TRUE
chr9	92509976	G	T	ENST00000344604	ENSG00000106823	ECM2	TRUE	TRUE
chr9	92509986	G	A	ENST00000344604	ENSG00000106823	ECM2	TRUE	TRUE
chr9	92509991	A	T	ENST00000344604	ENSG00000106823	ECM2	TRUE	TRUE
chr9	92510001	C	A	ENST00000344604	ENSG00000106823	ECM2	TRUE	TRUE
chr9	92510012	A	T	ENST00000344604	ENSG00000106823	ECM2	TRUE	TRUE
chr9	92510021	A	C	ENST00000344604	ENSG00000106823	ECM2	TRUE	TRUE
chr9	92510021	A	T	ENST00000344604	ENSG00000106823	ECM2	TRUE	TRUE
chr9	92510025	T	A	ENST00000344604	ENSG00000106823	ECM2	TRUE	TRUE
chr9	92510028	T	A	ENST00000344604	ENSG00000106823	ECM2	TRUE	TRUE
chr9	92510035	C	A	ENST00000344604	ENSG00000106823	ECM2	TRUE	FALSE
chr9	92510035	C	G	ENST00000344604	ENSG00000106823	ECM2	TRUE	FALSE
chr9	92510035	C	T	ENST00000344604	ENSG00000106823	ECM2	TRUE	FALSE
chr9	92510036	T	A	ENST00000344604	ENSG00000106823	ECM2	TRUE	FALSE
chr9	92510036	T	C	ENST00000344604	ENSG00000106823	ECM2	TRUE	FALSE
chr9	92510036	T	G	ENST00000344604	ENSG00000106823	ECM2	TRUE	FALSE
chr9	92512009	A	C	ENST00000344604	ENSG00000106823	ECM2	TRUE	FALSE
chr9	92512009	A	G	ENST00000344604	ENSG00000106823	ECM2	TRUE	FALSE
chr9	92512009	A	T	ENST00000344604	ENSG00000106823	ECM2	TRUE	FALSE
chr9	92512010	C	A	ENST00000344604	ENSG00000106823	ECM2	TRUE	FALSE
chr9	92512010	C	G	ENST00000344604	ENSG00000106823	ECM2	TRUE	FALSE
chr9	92512010	C	T	ENST00000344604	ENSG00000106823	ECM2	TRUE	FALSE
chr9	92512013	T	A	ENST00000344604	ENSG00000106823	ECM2	TRUE	TRUE
chr9	92512022	T	A	ENST00000344604	ENSG00000106823	ECM2	TRUE	TRUE
chr9	92512036	G	C	ENST00000344604	ENSG00000106823	ECM2	TRUE	TRUE
chr9	92512036	G	T	ENST00000344604	ENSG00000106823	ECM2	TRUE	TRUE
chr9	92512055	T	A	ENST00000344604	ENSG00000106823	ECM2	TRUE	TRUE
chr9	92512073	C	A	ENST00000344604	ENSG00000106823	ECM2	TRUE	TRUE
chr9	92512075	A	T	ENST00000344604	ENSG00000106823	ECM2	TRUE	TRUE
chr9	92512084	A	C	ENST00000344604	ENSG00000106823	ECM2	TRUE	TRUE
chr9	92512084	A	T	ENST00000344604	ENSG00000106823	ECM2	TRUE	TRUE
chr9	92512088	C	A	ENST00000344604	ENSG00000106823	ECM2	TRUE	TRUE
chr9	92512100	C	A	ENST00000344604	ENSG00000106823	ECM2	TRUE	TRUE
chr9	92512127	C	A	ENST00000344604	ENSG00000106823	ECM2	TRUE	FALSE
chr9	92512127	C	G	ENST00000344604	ENSG00000106823	ECM2	TRUE	FALSE
chr9	92512127	C	T	ENST00000344604	ENSG00000106823	ECM2	TRUE	FALSE
chr9	92512128	T	A	ENST00000344604	ENSG00000106823	ECM2	TRUE	FALSE
chr9	92512128	T	C	ENST00000344604	ENSG00000106823	ECM2	TRUE	FALSE
chr9	92512128	T	G	ENST00000344604	ENSG00000106823	ECM2	TRUE	FALSE
chr9	92514629	A	C	ENST00000344604	ENSG00000106823	ECM2	TRUE	FALSE
chr9	92514629	A	G	ENST00000344604	ENSG00000106823	ECM2	TRUE	FALSE
chr9	92514629	A	T	ENST00000344604	ENSG00000106823	ECM2	TRUE	FALSE
chr9	92514630	C	A	ENST00000344604	ENSG00000106823	ECM2	TRUE	FALSE
chr9	92514630	C	G	ENST00000344604	ENSG00000106823	ECM2	TRUE	FALSE
chr9	92514630	C	T	ENST00000344604	ENSG00000106823	ECM2	TRUE	FALSE
chr9	92514640	C	A	ENST00000344604	ENSG00000106823	ECM2	TRUE	TRUE
chr9	92514655	G	A	ENST00000344604	ENSG00000106823	ECM2	TRUE	TRUE
chr9	92514679	G	A	ENST00000344604	ENSG00000106823	ECM2	TRUE	TRUE
chr9	92514698	G	T	ENST00000344604	ENSG00000106823	ECM2	TRUE	TRUE
chr9	92514713	G	C	ENST00000344604	ENSG00000106823	ECM2	TRUE	TRUE
chr9	92514713	G	T	ENST00000344604	ENSG00000106823	ECM2	TRUE	TRUE
chr9	92514725	G	T	ENST00000344604	ENSG00000106823	ECM2	TRUE	TRUE
chr9	92514754	T	A	ENST00000344604	ENSG00000106823	ECM2	TRUE	TRUE
chr9	92514778	G	A	ENST00000344604	ENSG00000106823	ECM2	TRUE	TRUE
chr9	92514790	G	A	ENST00000344604	ENSG00000106823	ECM2	TRUE	TRUE
chr9	92514802	C	A	ENST00000344604	ENSG00000106823	ECM2
chr9	92514805	T	A	ENST00000344604	ENSG00000106823	ECM2
chr9	92514817	C	A	ENST00000344604	ENSG00000106823	ECM2
chr9	92514820	C	A	ENST00000344604	ENSG00000106823	ECM2
chr9	92514826	C	A	ENST00000344604	ENSG00000106823	ECM2
chr9	92514829	C	A	ENST00000344604	ENSG00000106823	ECM2
chr9	92514835	C	A	ENST00000344604	ENSG00000106823	ECM2
chr9	92514838	C	A	ENST00000344604	ENSG00000106823	ECM2
chr9	92514844	C	A	ENST00000344604	ENSG00000106823	ECM2
chr9	92514847	C	A	ENST00000344604	ENSG00000106823	ECM2
chr9	92514853	C	A	ENST00000344604	ENSG00000106823	ECM2
chr9	92514856	C	A	ENST00000344604	ENSG00000106823	ECM2
chr9	92514859	C	A	ENST00000344604	ENSG00000106823	ECM2
chr9	92514862	C	A	ENST00000344604	ENSG00000106823	ECM2
chr9	92514868	C	A	ENST00000344604	ENSG00000106823	ECM2
chr9	92514871	C	A	ENST00000344604	ENSG00000106823	ECM2
chr9	92514874	C	A	ENST00000344604	ENSG00000106823	ECM2
chr9	92514877	C	A	ENST00000344604	ENSG00000106823	ECM2
chr9	92514883	C	A	ENST00000344604	ENSG00000106823	ECM2
chr9	92514886	G	A	ENST00000344604	ENSG00000106823	ECM2
chr9	92514892	G	A	ENST00000344604	ENSG00000106823	ECM2	TRUE	TRUE
chr9	92514895	G	A	ENST00000344604	ENSG00000106823	ECM2	TRUE	TRUE
chr9	92514898	G	A	ENST00000344604	ENSG00000106823	ECM2	TRUE	TRUE
chr9	92514916	C	A	ENST00000344604	ENSG00000106823	ECM2	TRUE	TRUE
chr9	92514919	C	A	ENST00000344604	ENSG00000106823	ECM2	TRUE	TRUE
chr9	92514922	C	A	ENST00000344604	ENSG00000106823	ECM2	TRUE	TRUE
chr9	92514931	G	A	ENST00000344604	ENSG00000106823	ECM2	TRUE	TRUE
chr9	92514934	T	A	ENST00000344604	ENSG00000106823	ECM2	TRUE	TRUE
chr9	92514937	T	A	ENST00000344604	ENSG00000106823	ECM2	TRUE	TRUE
chr9	92514943	C	A	ENST00000344604	ENSG00000106823	ECM2	TRUE	TRUE
chr9	92514946	C	A	ENST00000344604	ENSG00000106823	ECM2	TRUE	TRUE
chr9	92514949	T	A	ENST00000344604	ENSG00000106823	ECM2	TRUE	TRUE
chr9	92514961	C	A	ENST00000344604	ENSG00000106823	ECM2	TRUE	TRUE
chr9	92514965	G	C	ENST00000344604	ENSG00000106823	ECM2	TRUE	TRUE
chr9	92514965	G	T	ENST00000344604	ENSG00000106823	ECM2	TRUE	TRUE
chr9	92514973	G	A	ENST00000344604	ENSG00000106823	ECM2	TRUE	TRUE
chr9	92514979	G	A	ENST00000344604	ENSG00000106823	ECM2	TRUE	TRUE
chr9	92514985	T	A	ENST00000344604	ENSG00000106823	ECM2	TRUE	TRUE
chr9	92514991	C	A	ENST00000344604	ENSG00000106823	ECM2	TRUE	TRUE
chr9	92515000	C	A	ENST00000344604	ENSG00000106823	ECM2	TRUE	TRUE
chr9	92515003	T	A	ENST00000344604	ENSG00000106823	ECM2	TRUE	TRUE
chr9	92515006	T	A	ENST00000344604	ENSG00000106823	ECM2	TRUE	TRUE
chr9	92515009	G	A	ENST00000344604	ENSG00000106823	ECM2	TRUE	TRUE
chr9	92515012	C	A	ENST00000344604	ENSG00000106823	ECM2	TRUE	TRUE
chr9	92515021	C	A	ENST00000344604	ENSG00000106823	ECM2	TRUE	TRUE
chr9	92515024	C	A	ENST00000344604	ENSG00000106823	ECM2	TRUE	TRUE
chr9	92515027	T	A	ENST00000344604	ENSG00000106823	ECM2	TRUE	TRUE
chr9	92515033	C	A	ENST00000344604	ENSG00000106823	ECM2	TRUE	TRUE
chr9	92515036	C	A	ENST00000344604	ENSG00000106823	ECM2	TRUE	TRUE
chr9	92515042	C	A	ENST00000344604	ENSG00000106823	ECM2	TRUE	TRUE
chr9	92515045	C	A	ENST00000344604	ENSG00000106823	ECM2	TRUE	TRUE
chr9	92515051	G	A	ENST00000344604	ENSG00000106823	ECM2	TRUE	TRUE
chr9	92515060	C	A	ENST00000344604	ENSG00000106823	ECM2	TRUE	TRUE
chr9	92515063	T	A	ENST00000344604	ENSG00000106823	ECM2	TRUE	TRUE
chr9	92515066	T	A	ENST00000344604	ENSG00000106823	ECM2	TRUE	TRUE
chr9	92515075	G	A	ENST00000344604	ENSG00000106823	ECM2	TRUE	TRUE
chr9	92515084	C	A	ENST00000344604	ENSG00000106823	ECM2	TRUE	TRUE
chr9	92515090	G	A	ENST00000344604	ENSG00000106823	ECM2	TRUE	TRUE
chr9	92515105	G	A	ENST00000344604	ENSG00000106823	ECM2	TRUE	TRUE
chr9	92515108	T	A	ENST00000344604	ENSG00000106823	ECM2	TRUE	TRUE
chr9	92515116	A	C	ENST00000344604	ENSG00000106823	ECM2	TRUE	TRUE
chr9	92515116	A	T	ENST00000344604	ENSG00000106823	ECM2	TRUE	TRUE
chr9	92515129	C	A	ENST00000344604	ENSG00000106823	ECM2	TRUE	TRUE
chr9	92515132	T	A	ENST00000344604	ENSG00000106823	ECM2	TRUE	TRUE
chr9	92515135	G	A	ENST00000344604	ENSG00000106823	ECM2	TRUE	TRUE
chr9	92515138	C	A	ENST00000344604	ENSG00000106823	ECM2	TRUE	TRUE
chr9	92515140	G	C	ENST00000344604	ENSG00000106823	ECM2	TRUE	TRUE
chr9	92515140	G	T	ENST00000344604	ENSG00000106823	ECM2	TRUE	TRUE
chr9	92515159	C	A	ENST00000344604	ENSG00000106823	ECM2	TRUE	TRUE
chr9	92515165	T	A	ENST00000344604	ENSG00000106823	ECM2	TRUE	TRUE
chr9	92515173	A	C	ENST00000344604	ENSG00000106823	ECM2	TRUE	TRUE
chr9	92515173	A	T	ENST00000344604	ENSG00000106823	ECM2	TRUE	TRUE
chr9	92515196	A	C	ENST00000344604	ENSG00000106823	ECM2	TRUE	TRUE
chr9	92515196	A	T	ENST00000344604	ENSG00000106823	ECM2	TRUE	TRUE
chr9	92515204	C	A	ENST00000344604	ENSG00000106823	ECM2	FALSE	FALSE
chr9	92515204	C	G	ENST00000344604	ENSG00000106823	ECM2	FALSE	FALSE
chr9	92515204	C	T	ENST00000344604	ENSG00000106823	ECM2	FALSE	FALSE
chr9	92515205	T	A	ENST00000344604	ENSG00000106823	ECM2	FALSE	FALSE
chr9	92515205	T	C	ENST00000344604	ENSG00000106823	ECM2	FALSE	FALSE
chr9	92515205	T	G	ENST00000344604	ENSG00000106823	ECM2	FALSE	FALSE
chr9	92517685	A	C	ENST00000344604	ENSG00000106823	ECM2	FALSE	FALSE
chr9	92517685	A	G	ENST00000344604	ENSG00000106823	ECM2	FALSE	FALSE
chr9	92517685	A	T	ENST00000344604	ENSG00000106823	ECM2	FALSE	FALSE
chr9	92517686	C	A	ENST00000344604	ENSG00000106823	ECM2	FALSE	FALSE
chr9	92517686	C	G	ENST00000344604	ENSG00000106823	ECM2	FALSE	FALSE
chr9	92517686	C	T	ENST00000344604	ENSG00000106823	ECM2	FALSE	FALSE
chr9	92517697	G	T	ENST00000344604	ENSG00000106823	ECM2	TRUE	TRUE
chr9	92517706	G	T	ENST00000344604	ENSG00000106823	ECM2	TRUE	TRUE
chr9	92517709	G	T	ENST00000344604	ENSG00000106823	ECM2	TRUE	TRUE
chr9	92517714	C	A	ENST00000344604	ENSG00000106823	ECM2	TRUE	TRUE
chr9	92517720	C	A	ENST00000344604	ENSG00000106823	ECM2	TRUE	TRUE
chr9	92517735	G	A	ENST00000344604	ENSG00000106823	ECM2	TRUE	TRUE
chr9	92517739	G	T	ENST00000344604	ENSG00000106823	ECM2	TRUE	TRUE
chr9	92517747	G	A	ENST00000344604	ENSG00000106823	ECM2	TRUE	TRUE
chr9	92517754	G	T	ENST00000344604	ENSG00000106823	ECM2	TRUE	TRUE
chr9	92517765	C	A	ENST00000344604	ENSG00000106823	ECM2	TRUE	TRUE
chr9	92517769	A	T	ENST00000344604	ENSG00000106823	ECM2	TRUE	TRUE
chr9	92517780	T	A	ENST00000344604	ENSG00000106823	ECM2	TRUE	TRUE
chr9	92517783	C	A	ENST00000344604	ENSG00000106823	ECM2	TRUE	TRUE
chr9	92517788	G	C	ENST00000344604	ENSG00000106823	ECM2	TRUE	TRUE
chr9	92517788	G	T	ENST00000344604	ENSG00000106823	ECM2	TRUE	TRUE
chr9	92517790	G	T	ENST00000344604	ENSG00000106823	ECM2	TRUE	TRUE
chr9	92517796	G	T	ENST00000344604	ENSG00000106823	ECM2	TRUE	TRUE
chr9	92517805	G	T	ENST00000344604	ENSG00000106823	ECM2	TRUE	TRUE
chr9	92517813	C	A	ENST00000344604	ENSG00000106823	ECM2	TRUE	TRUE
chr9	92517818	G	T	ENST00000344604	ENSG00000106823	ECM2	TRUE	TRUE
chr9	92517820	C	T	ENST00000344604	ENSG00000106823	ECM2	TRUE	TRUE
chr9	92517821	C	T	ENST00000344604	ENSG00000106823	ECM2	TRUE	TRUE
chr9	92517831	T	A	ENST00000344604	ENSG00000106823	ECM2	TRUE	TRUE
chr9	92517835	G	C	ENST00000344604	ENSG00000106823	ECM2	TRUE	TRUE
chr9	92517835	G	T	ENST00000344604	ENSG00000106823	ECM2	TRUE	TRUE
chr9	92517852	T	A	ENST00000344604	ENSG00000106823	ECM2	TRUE	TRUE
chr9	92517857	A	T	ENST00000344604	ENSG00000106823	ECM2	TRUE	TRUE
chr9	92517859	A	T	ENST00000344604	ENSG00000106823	ECM2	TRUE	TRUE
chr9	92517867	C	A	ENST00000344604	ENSG00000106823	ECM2	TRUE	TRUE
chr9	92517870	T	A	ENST00000344604	ENSG00000106823	ECM2	TRUE	TRUE
chr9	92517873	T	A	ENST00000344604	ENSG00000106823	ECM2	TRUE	TRUE
chr9	92517876	C	A	ENST00000344604	ENSG00000106823	ECM2	TRUE	FALSE
chr9	92517876	C	G	ENST00000344604	ENSG00000106823	ECM2	TRUE	FALSE
chr9	92517876	C	T	ENST00000344604	ENSG00000106823	ECM2	TRUE	FALSE
chr9	92517877	T	A	ENST00000344604	ENSG00000106823	ECM2	TRUE	FALSE
chr9	92517877	T	C	ENST00000344604	ENSG00000106823	ECM2	TRUE	FALSE
chr9	92517877	T	G	ENST00000344604	ENSG00000106823	ECM2	TRUE	FALSE
chr9	92522573	A	C	ENST00000344604	ENSG00000106823	ECM2	TRUE	FALSE
chr9	92522573	A	G	ENST00000344604	ENSG00000106823	ECM2	TRUE	FALSE
chr9	92522573	A	T	ENST00000344604	ENSG00000106823	ECM2	TRUE	FALSE
chr9	92522574	C	A	ENST00000344604	ENSG00000106823	ECM2	TRUE	FALSE
chr9	92522574	C	G	ENST00000344604	ENSG00000106823	ECM2	TRUE	FALSE
chr9	92522574	C	T	ENST00000344604	ENSG00000106823	ECM2	TRUE	FALSE
chr9	92522575	C	A	ENST00000344604	ENSG00000106823	ECM2	TRUE	TRUE
chr9	92522580	A	C	ENST00000344604	ENSG00000106823	ECM2	TRUE	TRUE
chr9	92522580	A	T	ENST00000344604	ENSG00000106823	ECM2	TRUE	TRUE
chr9	92522588	A	C	ENST00000344604	ENSG00000106823	ECM2	TRUE	TRUE
chr9	92522588	A	T	ENST00000344604	ENSG00000106823	ECM2	TRUE	TRUE
chr9	92522595	G	C	ENST00000344604	ENSG00000106823	ECM2	TRUE	TRUE
chr9	92522595	G	T	ENST00000344604	ENSG00000106823	ECM2	TRUE	TRUE
chr9	92522599	C	A	ENST00000344604	ENSG00000106823	ECM2	TRUE	TRUE
chr9	92522605	C	A	ENST00000344604	ENSG00000106823	ECM2	TRUE	TRUE
chr9	92522616	G	C	ENST00000344604	ENSG00000106823	ECM2	TRUE	TRUE
chr9	92522616	G	T	ENST00000344604	ENSG00000106823	ECM2	TRUE	TRUE
chr9	92522626	C	A	ENST00000344604	ENSG00000106823	ECM2	TRUE	TRUE
chr9	92522632	T	A	ENST00000344604	ENSG00000106823	ECM2	TRUE	TRUE
chr9	92522635	C	A	ENST00000344604	ENSG00000106823	ECM2	TRUE	TRUE
chr9	92522638	C	A	ENST00000344604	ENSG00000106823	ECM2	TRUE	TRUE
chr9	92522645	A	C	ENST00000344604	ENSG00000106823	ECM2	TRUE	TRUE
chr9	92522645	A	T	ENST00000344604	ENSG00000106823	ECM2	TRUE	TRUE
chr9	92522671	T	A	ENST00000344604	ENSG00000106823	ECM2	TRUE	TRUE
chr9	92522698	G	A	ENST00000344604	ENSG00000106823	ECM2	TRUE	TRUE
chr9	92522701	G	A	ENST00000344604	ENSG00000106823	ECM2	TRUE	TRUE
chr9	92522707	C	A	ENST00000344604	ENSG00000106823	ECM2	TRUE	TRUE
chr9	92522713	G	A	ENST00000344604	ENSG00000106823	ECM2	TRUE	TRUE
chr9	92522716	T	A	ENST00000344604	ENSG00000106823	ECM2	TRUE	TRUE
chr9	92522721	G	C	ENST00000344604	ENSG00000106823	ECM2	TRUE	TRUE
chr9	92522721	G	T	ENST00000344604	ENSG00000106823	ECM2	TRUE	TRUE
chr9	92522725	T	A	ENST00000344604	ENSG00000106823	ECM2	TRUE	TRUE
chr9	92522731	T	A	ENST00000344604	ENSG00000106823	ECM2	TRUE	TRUE
chr9	92522736	G	C	ENST00000344604	ENSG00000106823	ECM2	TRUE	TRUE
chr9	92522736	G	T	ENST00000344604	ENSG00000106823	ECM2	TRUE	TRUE
chr9	92522742	G	C	ENST00000344604	ENSG00000106823	ECM2	TRUE	TRUE
chr9	92522742	G	T	ENST00000344604	ENSG00000106823	ECM2	TRUE	TRUE
chr9	92522749	T	A	ENST00000344604	ENSG00000106823	ECM2	TRUE	TRUE
chr9	92522754	A	T	ENST00000344604	ENSG00000106823	ECM2	TRUE	TRUE
chr9	92522761	T	A	ENST00000344604	ENSG00000106823	ECM2	TRUE	TRUE
chr9	92522765	G	C	ENST00000344604	ENSG00000106823	ECM2	TRUE	TRUE
chr9	92522765	G	T	ENST00000344604	ENSG00000106823	ECM2	TRUE	TRUE
chr9	92522773	T	A	ENST00000344604	ENSG00000106823	ECM2	TRUE	TRUE
chr9	92522782	G	A	ENST00000344604	ENSG00000106823	ECM2	TRUE	TRUE
chr9	92522785	T	A	ENST00000344604	ENSG00000106823	ECM2	TRUE	TRUE
chr9	92522797	C	A	ENST00000344604	ENSG00000106823	ECM2	TRUE	FALSE
chr9	92522800	C	A	ENST00000344604	ENSG00000106823	ECM2	TRUE	FALSE
chr9	92522806	T	A	ENST00000344604	ENSG00000106823	ECM2	TRUE	FALSE
chr9	92522809	C	A	ENST00000344604	ENSG00000106823	ECM2	TRUE	FALSE
chr9	92522821	G	A	ENST00000344604	ENSG00000106823	ECM2	FALSE	FALSE
chr9	92522843	A	T	ENST00000344604	ENSG00000106823	ECM2	FALSE	FALSE
chr9	92522850	A	T	ENST00000344604	ENSG00000106823	ECM2	FALSE	FALSE
chr9	92522863	T	A	ENST00000344604	ENSG00000106823	ECM2	FALSE	FALSE
chr9	92522894	C	A	ENST00000344604	ENSG00000106823	ECM2	TRUE	FALSE
chr9	92522894	C	G	ENST00000344604	ENSG00000106823	ECM2	TRUE	FALSE
chr9	92522894	C	T	ENST00000344604	ENSG00000106823	ECM2	TRUE	FALSE
chr9	92522895	T	A	ENST00000344604	ENSG00000106823	ECM2	TRUE	FALSE
chr9	92522895	T	C	ENST00000344604	ENSG00000106823	ECM2	TRUE	FALSE
chr9	92522895	T	G	ENST00000344604	ENSG00000106823	ECM2	TRUE	FALSE
chr9	92535931	A	C	ENST00000344604	ENSG00000106823	ECM2	TRUE	FALSE
chr9	92535931	A	G	ENST00000344604	ENSG00000106823	ECM2	TRUE	FALSE
chr9	92535931	A	T	ENST00000344604	ENSG00000106823	ECM2	TRUE	FALSE
chr9	92535932	C	A	ENST00000344604	ENSG00000106823	ECM2	TRUE	FALSE
chr9	92535932	C	G	ENST00000344604	ENSG00000106823	ECM2	TRUE	FALSE
chr9	92535932	C	T	ENST00000344604	ENSG00000106823	ECM2	TRUE	FALSE
chr9	92611312	A	C	ENST00000375587	ENSG00000188312	CENPP	TRUE	FALSE
chr9	92611312	A	G	ENST00000375587	ENSG00000188312	CENPP	TRUE	FALSE
chr9	92611312	A	T	ENST00000375587	ENSG00000188312	CENPP	TRUE	FALSE
chr9	92611313	G	A	ENST00000375587	ENSG00000188312	CENPP	TRUE	FALSE
chr9	92611313	G	C	ENST00000375587	ENSG00000188312	CENPP	TRUE	FALSE
chr9	92611313	G	T	ENST00000375587	ENSG00000188312	CENPP	TRUE	FALSE
chr9	92611314	G	T	ENST00000375587	ENSG00000188312	CENPP	TRUE	TRUE
chr9	92611317	A	T	ENST00000375587	ENSG00000188312	CENPP	TRUE	TRUE
chr9	92611322	C	A	ENST00000375587	ENSG00000188312	CENPP	TRUE	TRUE
chr9	92611322	C	G	ENST00000375587	ENSG00000188312	CENPP	TRUE	TRUE
chr9	92611337	C	A	ENST00000375587	ENSG00000188312	CENPP	TRUE	TRUE
chr9	92611337	C	G	ENST00000375587	ENSG00000188312	CENPP	TRUE	TRUE
chr9	92611342	C	A	ENST00000375587	ENSG00000188312	CENPP	TRUE	TRUE
chr9	92611344	G	T	ENST00000375587	ENSG00000188312	CENPP	TRUE	TRUE
chr9	92611361	C	A	ENST00000375587	ENSG00000188312	CENPP	TRUE	TRUE
chr9	92611394	G	A	ENST00000375587	ENSG00000188312	CENPP	TRUE	FALSE
chr9	92611394	G	C	ENST00000375587	ENSG00000188312	CENPP	TRUE	FALSE
chr9	92611394	G	T	ENST00000375587	ENSG00000188312	CENPP	TRUE	FALSE
chr9	92611395	T	A	ENST00000375587	ENSG00000188312	CENPP	TRUE	FALSE
chr9	92611395	T	C	ENST00000375587	ENSG00000188312	CENPP	TRUE	FALSE
chr9	92611395	T	G	ENST00000375587	ENSG00000188312	CENPP	TRUE	FALSE
chr9	92612521	A	C	ENST00000375587	ENSG00000188312	CENPP	TRUE	FALSE
chr9	92612521	A	G	ENST00000375587	ENSG00000188312	CENPP	TRUE	FALSE
chr9	92612521	A	T	ENST00000375587	ENSG00000188312	CENPP	TRUE	FALSE
chr9	92612522	G	A	ENST00000375587	ENSG00000188312	CENPP	TRUE	FALSE
chr9	92612522	G	C	ENST00000375587	ENSG00000188312	CENPP	TRUE	FALSE
chr9	92612522	G	T	ENST00000375587	ENSG00000188312	CENPP	TRUE	FALSE
chr9	92612527	G	T	ENST00000375587	ENSG00000188312	CENPP	TRUE	TRUE
chr9	92612531	T	A	ENST00000375587	ENSG00000188312	CENPP	TRUE	TRUE
chr9	92612531	T	G	ENST00000375587	ENSG00000188312	CENPP	TRUE	TRUE
chr9	92612543	G	A	ENST00000375587	ENSG00000188312	CENPP	TRUE	TRUE
chr9	92612544	G	A	ENST00000375587	ENSG00000188312	CENPP	TRUE	TRUE
chr9	92612551	C	T	ENST00000375587	ENSG00000188312	CENPP	TRUE	TRUE
chr9	92612560	G	T	ENST00000375587	ENSG00000188312	CENPP	TRUE	TRUE
chr9	92612569	A	T	ENST00000375587	ENSG00000188312	CENPP	FALSE	FALSE
chr9	92612581	A	T	ENST00000375587	ENSG00000188312	CENPP	FALSE	FALSE
chr9	92612599	A	T	ENST00000375587	ENSG00000188312	CENPP	FALSE	FALSE
chr9	92612608	C	T	ENST00000375587	ENSG00000188312	CENPP	FALSE	FALSE
chr9	92612611	C	T	ENST00000375587	ENSG00000188312	CENPP	FALSE	FALSE
chr9	92612615	G	A	ENST00000375587	ENSG00000188312	CENPP	TRUE	FALSE
chr9	92612615	G	C	ENST00000375587	ENSG00000188312	CENPP	TRUE	FALSE
chr9	92612615	G	T	ENST00000375587	ENSG00000188312	CENPP	TRUE	FALSE
chr9	92612616	T	A	ENST00000375587	ENSG00000188312	CENPP	TRUE	FALSE
chr9	92612616	T	C	ENST00000375587	ENSG00000188312	CENPP	TRUE	FALSE
chr9	92612616	T	G	ENST00000375587	ENSG00000188312	CENPP	TRUE	FALSE
chr9	92613017	A	C	ENST00000375587	ENSG00000188312	CENPP	TRUE	FALSE
chr9	92613017	A	G	ENST00000375587	ENSG00000188312	CENPP	TRUE	FALSE
chr9	92613017	A	T	ENST00000375587	ENSG00000188312	CENPP	TRUE	FALSE
chr9	92613018	G	A	ENST00000375587	ENSG00000188312	CENPP	TRUE	FALSE
chr9	92613018	G	C	ENST00000375587	ENSG00000188312	CENPP	TRUE	FALSE
chr9	92613018	G	T	ENST00000375587	ENSG00000188312	CENPP	TRUE	FALSE
chr9	92613024	G	T	ENST00000375587	ENSG00000188312	CENPP	FALSE	FALSE
chr9	92613033	A	T	ENST00000375587	ENSG00000188312	CENPP	FALSE	FALSE
chr9	92613039	A	T	ENST00000375587	ENSG00000188312	CENPP	FALSE	FALSE
chr9	92613048	G	T	ENST00000375587	ENSG00000188312	CENPP	FALSE	FALSE
chr9	92613069	C	T	ENST00000375587	ENSG00000188312	CENPP	FALSE	FALSE
chr9	92613081	G	T	ENST00000375587	ENSG00000188312	CENPP	FALSE	FALSE
chr9	92613090	G	T	ENST00000375587	ENSG00000188312	CENPP	FALSE	FALSE
chr9	92613096	G	T	ENST00000375587	ENSG00000188312	CENPP	FALSE	FALSE
chr9	92613108	G	T	ENST00000375587	ENSG00000188312	CENPP	FALSE	FALSE
chr9	92613120	A	T	ENST00000375587	ENSG00000188312	CENPP	FALSE	FALSE
chr9	92613124	C	A	ENST00000375587	ENSG00000188312	CENPP	FALSE	FALSE
chr9	92613131	T	A	ENST00000375587	ENSG00000188312	CENPP	FALSE	FALSE
chr9	92613135	G	T	ENST00000375587	ENSG00000188312	CENPP	FALSE	FALSE
chr9	92613138	G	T	ENST00000375587	ENSG00000188312	CENPP	FALSE	FALSE
chr9	92615840	T	A	ENST00000287996	ENSG00000127080	IPPK	FALSE	FALSE
chr9	92615851	A	C	ENST00000287996	ENSG00000127080	IPPK	FALSE	FALSE
chr9	92615851	A	T	ENST00000287996	ENSG00000127080	IPPK	FALSE	FALSE
chr9	92615856	G	T	ENST00000287996	ENSG00000127080	IPPK	FALSE	FALSE
chr9	92615864	C	A	ENST00000287996	ENSG00000127080	IPPK	FALSE	FALSE
chr9	92615870	C	A	ENST00000287996	ENSG00000127080	IPPK	FALSE	FALSE
chr9	92615873	T	A	ENST00000287996	ENSG00000127080	IPPK	FALSE	FALSE
chr9	92615884	G	T	ENST00000287996	ENSG00000127080	IPPK	FALSE	FALSE
chr9	92615903	T	A	ENST00000287996	ENSG00000127080	IPPK	FALSE	FALSE
chr9	92615918	T	A	ENST00000287996	ENSG00000127080	IPPK	FALSE	FALSE
chr9	92615920	G	C	ENST00000287996	ENSG00000127080	IPPK	FALSE	FALSE
chr9	92615920	G	T	ENST00000287996	ENSG00000127080	IPPK	FALSE	FALSE
chr9	92615922	A	C	ENST00000287996	ENSG00000127080	IPPK	FALSE	FALSE
chr9	92615922	A	T	ENST00000287996	ENSG00000127080	IPPK	FALSE	FALSE
chr9	92615925	A	C	ENST00000287996	ENSG00000127080	IPPK	FALSE	FALSE
chr9	92615925	A	T	ENST00000287996	ENSG00000127080	IPPK	FALSE	FALSE
chr9	92615939	T	A	ENST00000287996	ENSG00000127080	IPPK	FALSE	FALSE
chr9	92615951	T	A	ENST00000287996	ENSG00000127080	IPPK	FALSE	FALSE
chr9	92615952	A	C	ENST00000287996	ENSG00000127080	IPPK	FALSE	FALSE
chr9	92615952	A	T	ENST00000287996	ENSG00000127080	IPPK	FALSE	FALSE
chr9	92615957	G	A	ENST00000287996	ENSG00000127080	IPPK	FALSE	FALSE
chr9	92615972	C	A	ENST00000287996	ENSG00000127080	IPPK	FALSE	FALSE
chr9	92615973	G	C	ENST00000287996	ENSG00000127080	IPPK	FALSE	FALSE
chr9	92615973	G	T	ENST00000287996	ENSG00000127080	IPPK	FALSE	FALSE
chr9	92615981	T	A	ENST00000287996	ENSG00000127080	IPPK	FALSE	FALSE
chr9	92616028	G	T	ENST00000287996	ENSG00000127080	IPPK	FALSE	FALSE
chr9	92616031	G	C	ENST00000287996	ENSG00000127080	IPPK	FALSE	FALSE
chr9	92616031	G	T	ENST00000287996	ENSG00000127080	IPPK	FALSE	FALSE
chr9	92616050	G	A	ENST00000287996	ENSG00000127080	IPPK	FALSE	FALSE
chr9	92616058	C	A	ENST00000287996	ENSG00000127080	IPPK	TRUE	FALSE
chr9	92616058	C	G	ENST00000287996	ENSG00000127080	IPPK	TRUE	FALSE
chr9	92616058	C	T	ENST00000287996	ENSG00000127080	IPPK	TRUE	FALSE
chr9	92616059	T	A	ENST00000287996	ENSG00000127080	IPPK	TRUE	FALSE
chr9	92616059	T	C	ENST00000287996	ENSG00000127080	IPPK	TRUE	FALSE
chr9	92616059	T	G	ENST00000287996	ENSG00000127080	IPPK	TRUE	FALSE
chr9	92619484	A	C	ENST00000287996	ENSG00000127080	IPPK	TRUE	FALSE
chr9	92619484	A	G	ENST00000287996	ENSG00000127080	IPPK	TRUE	FALSE
chr9	92619484	A	T	ENST00000287996	ENSG00000127080	IPPK	TRUE	FALSE
chr9	92619485	C	A	ENST00000287996	ENSG00000127080	IPPK	TRUE	FALSE
chr9	92619485	C	G	ENST00000287996	ENSG00000127080	IPPK	TRUE	FALSE
chr9	92619485	C	T	ENST00000287996	ENSG00000127080	IPPK	TRUE	FALSE
chr9	92619496	G	A	ENST00000287996	ENSG00000127080	IPPK	FALSE	FALSE
chr9	92619500	A	T	ENST00000287996	ENSG00000127080	IPPK	FALSE	FALSE
chr9	92619527	G	T	ENST00000287996	ENSG00000127080	IPPK	FALSE	FALSE
chr9	92619535	T	A	ENST00000287996	ENSG00000127080	IPPK	FALSE	FALSE
chr9	92619554	G	C	ENST00000287996	ENSG00000127080	IPPK	TRUE	TRUE
chr9	92619554	G	T	ENST00000287996	ENSG00000127080	IPPK	TRUE	TRUE
chr9	92619559	G	A	ENST00000287996	ENSG00000127080	IPPK	TRUE	TRUE
chr9	92619562	G	A	ENST00000287996	ENSG00000127080	IPPK	TRUE	TRUE
chr9	92619566	C	A	ENST00000287996	ENSG00000127080	IPPK	TRUE	FALSE
chr9	92619566	C	G	ENST00000287996	ENSG00000127080	IPPK	TRUE	FALSE
chr9	92619566	C	T	ENST00000287996	ENSG00000127080	IPPK	TRUE	FALSE
chr9	92619567	T	A	ENST00000287996	ENSG00000127080	IPPK	TRUE	FALSE
chr9	92619567	T	C	ENST00000287996	ENSG00000127080	IPPK	TRUE	FALSE
chr9	92619567	T	G	ENST00000287996	ENSG00000127080	IPPK	TRUE	FALSE
chr9	92634384	A	C	ENST00000287996	ENSG00000127080	IPPK	TRUE	TRUE
chr9	92634384	A	G	ENST00000287996	ENSG00000127080	IPPK	TRUE	FALSE
chr9	92634384	A	T	ENST00000287996	ENSG00000127080	IPPK	TRUE	TRUE
chr9	92634385	C	A	ENST00000287996	ENSG00000127080	IPPK	TRUE	TRUE
chr9	92634385	C	G	ENST00000287996	ENSG00000127080	IPPK	TRUE	TRUE
chr9	92634385	C	T	ENST00000287996	ENSG00000127080	IPPK	TRUE	TRUE
chr9	92634388	T	A	ENST00000287996	ENSG00000127080	IPPK	TRUE	TRUE
chr9	92634421	C	A	ENST00000287996	ENSG00000127080	IPPK	TRUE	TRUE
chr9	92634442	T	A	ENST00000287996	ENSG00000127080	IPPK	TRUE	TRUE
chr9	92634445	G	A	ENST00000287996	ENSG00000127080	IPPK	TRUE	TRUE
chr9	92634446	G	C	ENST00000287996	ENSG00000127080	IPPK	TRUE	TRUE
chr9	92634446	G	T	ENST00000287996	ENSG00000127080	IPPK	TRUE	TRUE
chr9	92634457	C	A	ENST00000287996	ENSG00000127080	IPPK	TRUE	TRUE
chr9	92634461	A	C	ENST00000287996	ENSG00000127080	IPPK	TRUE	TRUE
chr9	92634461	A	T	ENST00000287996	ENSG00000127080	IPPK	TRUE	TRUE
chr9	92634478	G	A	ENST00000287996	ENSG00000127080	IPPK	TRUE	TRUE
chr9	92634480	A	C	ENST00000287996	ENSG00000127080	IPPK	TRUE	TRUE
chr9	92634480	A	T	ENST00000287996	ENSG00000127080	IPPK	TRUE	TRUE
chr9	92634487	T	A	ENST00000287996	ENSG00000127080	IPPK	TRUE	TRUE
chr9	92634489	C	A	ENST00000287996	ENSG00000127080	IPPK	TRUE	TRUE
chr9	92634489	C	G	ENST00000287996	ENSG00000127080	IPPK	TRUE	TRUE
chr9	92634489	C	T	ENST00000287996	ENSG00000127080	IPPK	TRUE	TRUE
chr9	92634490	T	A	ENST00000287996	ENSG00000127080	IPPK	TRUE	TRUE
chr9	92634490	T	C	ENST00000287996	ENSG00000127080	IPPK	TRUE	TRUE
chr9	92634490	T	G	ENST00000287996	ENSG00000127080	IPPK	TRUE	TRUE
chr9	92635156	A	C	ENST00000287996	ENSG00000127080	IPPK	TRUE	FALSE
chr9	92635156	A	G	ENST00000287996	ENSG00000127080	IPPK	TRUE	FALSE
chr9	92635156	A	T	ENST00000287996	ENSG00000127080	IPPK	TRUE	FALSE
chr9	92635157	C	A	ENST00000287996	ENSG00000127080	IPPK	TRUE	FALSE
chr9	92635157	C	G	ENST00000287996	ENSG00000127080	IPPK	TRUE	FALSE
chr9	92635157	C	T	ENST00000287996	ENSG00000127080	IPPK	TRUE	FALSE
chr9	92635159	T	A	ENST00000287996	ENSG00000127080	IPPK	TRUE	TRUE
chr9	92635162	C	A	ENST00000287996	ENSG00000127080	IPPK	TRUE	TRUE
chr9	92635165	C	A	ENST00000287996	ENSG00000127080	IPPK	TRUE	TRUE
chr9	92635174	C	A	ENST00000287996	ENSG00000127080	IPPK	TRUE	TRUE
chr9	92635177	C	A	ENST00000287996	ENSG00000127080	IPPK	TRUE	TRUE
chr9	92635181	G	C	ENST00000287996	ENSG00000127080	IPPK	TRUE	TRUE
chr9	92635181	G	T	ENST00000287996	ENSG00000127080	IPPK	TRUE	TRUE
chr9	92635186	G	A	ENST00000287996	ENSG00000127080	IPPK	TRUE	TRUE
chr9	92635189	C	A	ENST00000287996	ENSG00000127080	IPPK	TRUE	TRUE
chr9	92635199	G	C	ENST00000287996	ENSG00000127080	IPPK	TRUE	TRUE
chr9	92635199	G	T	ENST00000287996	ENSG00000127080	IPPK	TRUE	TRUE
chr9	92635208	G	C	ENST00000287996	ENSG00000127080	IPPK	TRUE	TRUE
chr9	92635208	G	T	ENST00000287996	ENSG00000127080	IPPK	TRUE	TRUE
chr9	92635219	C	A	ENST00000287996	ENSG00000127080	IPPK	TRUE	TRUE
chr9	92635236	A	T	ENST00000287996	ENSG00000127080	IPPK	TRUE	TRUE
chr9	92635243	G	A	ENST00000287996	ENSG00000127080	IPPK	TRUE	TRUE
chr9	92635249	G	A	ENST00000287996	ENSG00000127080	IPPK	TRUE	TRUE
chr9	92635258	T	A	ENST00000287996	ENSG00000127080	IPPK	TRUE	TRUE
chr9	92635259	G	C	ENST00000287996	ENSG00000127080	IPPK	TRUE	TRUE
chr9	92635259	G	T	ENST00000287996	ENSG00000127080	IPPK	TRUE	TRUE
chr9	92635268	A	T	ENST00000287996	ENSG00000127080	IPPK	TRUE	TRUE
chr9	92635276	T	A	ENST00000287996	ENSG00000127080	IPPK	TRUE	TRUE
chr9	92635281	A	C	ENST00000287996	ENSG00000127080	IPPK	TRUE	TRUE
chr9	92635281	A	T	ENST00000287996	ENSG00000127080	IPPK	TRUE	TRUE
chr9	92635287	G	T	ENST00000287996	ENSG00000127080	IPPK	TRUE	TRUE
chr9	92635294	C	A	ENST00000287996	ENSG00000127080	IPPK	TRUE	TRUE
chr9	92635306	T	A	ENST00000287996	ENSG00000127080	IPPK	TRUE	TRUE
chr9	92635309	C	A	ENST00000287996	ENSG00000127080	IPPK	FALSE	FALSE
chr9	92635309	C	G	ENST00000287996	ENSG00000127080	IPPK	FALSE	FALSE
chr9	92635309	C	T	ENST00000287996	ENSG00000127080	IPPK	FALSE	FALSE
chr9	92635310	T	A	ENST00000287996	ENSG00000127080	IPPK	FALSE	FALSE
chr9	92635310	T	C	ENST00000287996	ENSG00000127080	IPPK	FALSE	FALSE
chr9	92635310	T	G	ENST00000287996	ENSG00000127080	IPPK	FALSE	FALSE
chr9	92637999	A	C	ENST00000287996	ENSG00000127080	IPPK	TRUE	FALSE
chr9	92637999	A	G	ENST00000287996	ENSG00000127080	IPPK	TRUE	FALSE
chr9	92637999	A	T	ENST00000287996	ENSG00000127080	IPPK	TRUE	FALSE
chr9	92638000	C	A	ENST00000287996	ENSG00000127080	IPPK	TRUE	FALSE
chr9	92638000	C	G	ENST00000287996	ENSG00000127080	IPPK	TRUE	FALSE
chr9	92638000	C	T	ENST00000287996	ENSG00000127080	IPPK	TRUE	FALSE
chr9	92638001	C	A	ENST00000287996	ENSG00000127080	IPPK	TRUE	TRUE
chr9	92638004	G	A	ENST00000287996	ENSG00000127080	IPPK	TRUE	TRUE
chr9	92638005	G	T	ENST00000287996	ENSG00000127080	IPPK	TRUE	TRUE
chr9	92638037	C	A	ENST00000287996	ENSG00000127080	IPPK	TRUE	TRUE
chr9	92638038	G	T	ENST00000287996	ENSG00000127080	IPPK	TRUE	TRUE
chr9	92638046	G	A	ENST00000287996	ENSG00000127080	IPPK	TRUE	TRUE
chr9	92638055	G	A	ENST00000287996	ENSG00000127080	IPPK	TRUE	TRUE
chr9	92638094	T	A	ENST00000287996	ENSG00000127080	IPPK	TRUE	TRUE
chr9	92638099	G	T	ENST00000287996	ENSG00000127080	IPPK	TRUE	TRUE
chr9	92638139	C	A	ENST00000287996	ENSG00000127080	IPPK	TRUE	TRUE
chr9	92638158	G	T	ENST00000287996	ENSG00000127080	IPPK	TRUE	TRUE
chr9	92638205	T	A	ENST00000287996	ENSG00000127080	IPPK	TRUE	TRUE
chr9	92638223	C	A	ENST00000287996	ENSG00000127080	IPPK	TRUE	TRUE
chr9	92638227	C	T	ENST00000287996	ENSG00000127080	IPPK	TRUE	TRUE
chr9	92638228	C	T	ENST00000287996	ENSG00000127080	IPPK	TRUE	TRUE
chr9	92638256	T	A	ENST00000287996	ENSG00000127080	IPPK	TRUE	TRUE
chr9	92638257	G	T	ENST00000287996	ENSG00000127080	IPPK	TRUE	TRUE
chr9	92638263	G	C	ENST00000287996	ENSG00000127080	IPPK	TRUE	TRUE
chr9	92638263	G	T	ENST00000287996	ENSG00000127080	IPPK	TRUE	TRUE
chr9	92638274	C	A	ENST00000287996	ENSG00000127080	IPPK	TRUE	TRUE
chr9	92638281	C	A	ENST00000287996	ENSG00000127080	IPPK	TRUE	FALSE
chr9	92638281	C	G	ENST00000287996	ENSG00000127080	IPPK	TRUE	FALSE
chr9	92638281	C	T	ENST00000287996	ENSG00000127080	IPPK	TRUE	FALSE
chr9	92638282	T	A	ENST00000287996	ENSG00000127080	IPPK	TRUE	FALSE
chr9	92638282	T	C	ENST00000287996	ENSG00000127080	IPPK	TRUE	FALSE
chr9	92638282	T	G	ENST00000287996	ENSG00000127080	IPPK	TRUE	FALSE
chr9	92640708	A	C	ENST00000287996	ENSG00000127080	IPPK	TRUE	FALSE
chr9	92640708	A	G	ENST00000287996	ENSG00000127080	IPPK	FALSE	FALSE
chr9	92640708	A	T	ENST00000287996	ENSG00000127080	IPPK	TRUE	FALSE
chr9	92640709	C	A	ENST00000287996	ENSG00000127080	IPPK	TRUE	FALSE
chr9	92640709	C	G	ENST00000287996	ENSG00000127080	IPPK	TRUE	FALSE
chr9	92640709	C	T	ENST00000287996	ENSG00000127080	IPPK	TRUE	FALSE
chr9	92640712	T	A	ENST00000287996	ENSG00000127080	IPPK	TRUE	TRUE
chr9	92640721	T	A	ENST00000287996	ENSG00000127080	IPPK	TRUE	TRUE
chr9	92640723	A	T	ENST00000287996	ENSG00000127080	IPPK	TRUE	TRUE
chr9	92640733	G	A	ENST00000287996	ENSG00000127080	IPPK	TRUE	TRUE
chr9	92640739	C	A	ENST00000287996	ENSG00000127080	IPPK	TRUE	TRUE
chr9	92640742	G	A	ENST00000287996	ENSG00000127080	IPPK	TRUE	TRUE
chr9	92640747	A	T	ENST00000287996	ENSG00000127080	IPPK	TRUE	TRUE
chr9	92640754	T	A	ENST00000287996	ENSG00000127080	IPPK	TRUE	TRUE
chr9	92640756	A	T	ENST00000287996	ENSG00000127080	IPPK	TRUE	TRUE
chr9	92640772	T	A	ENST00000287996	ENSG00000127080	IPPK	TRUE	TRUE
chr9	92640775	G	A	ENST00000287996	ENSG00000127080	IPPK	TRUE	TRUE
chr9	92640778	T	A	ENST00000287996	ENSG00000127080	IPPK	TRUE	TRUE
chr9	92640783	C	A	ENST00000287996	ENSG00000127080	IPPK	TRUE	FALSE
chr9	92640783	C	G	ENST00000287996	ENSG00000127080	IPPK	TRUE	FALSE
chr9	92640783	C	T	ENST00000287996	ENSG00000127080	IPPK	TRUE	FALSE
chr9	92640784	T	A	ENST00000287996	ENSG00000127080	IPPK	TRUE	FALSE
chr9	92640784	T	C	ENST00000287996	ENSG00000127080	IPPK	TRUE	FALSE
chr9	92640784	T	G	ENST00000287996	ENSG00000127080	IPPK	TRUE	FALSE
chr9	92642750	A	C	ENST00000287996	ENSG00000127080	IPPK	TRUE	FALSE
chr9	92642750	A	G	ENST00000287996	ENSG00000127080	IPPK	TRUE	FALSE
chr9	92642750	A	T	ENST00000287996	ENSG00000127080	IPPK	TRUE	FALSE
chr9	92642751	C	A	ENST00000287996	ENSG00000127080	IPPK	TRUE	FALSE
chr9	92642751	C	G	ENST00000287996	ENSG00000127080	IPPK	TRUE	FALSE
chr9	92642751	C	T	ENST00000287996	ENSG00000127080	IPPK	TRUE	FALSE
chr9	92642753	C	A	ENST00000287996	ENSG00000127080	IPPK	TRUE	TRUE
chr9	92642755	G	C	ENST00000287996	ENSG00000127080	IPPK	TRUE	TRUE
chr9	92642755	G	T	ENST00000287996	ENSG00000127080	IPPK	TRUE	TRUE
chr9	92642757	G	C	ENST00000287996	ENSG00000127080	IPPK	TRUE	TRUE
chr9	92642757	G	T	ENST00000287996	ENSG00000127080	IPPK	TRUE	TRUE
chr9	92642772	A	T	ENST00000287996	ENSG00000127080	IPPK	TRUE	TRUE
chr9	92642775	G	C	ENST00000287996	ENSG00000127080	IPPK	TRUE	TRUE
chr9	92642775	G	T	ENST00000287996	ENSG00000127080	IPPK	TRUE	TRUE
chr9	92642780	T	A	ENST00000287996	ENSG00000127080	IPPK	TRUE	TRUE
chr9	92642789	G	A	ENST00000287996	ENSG00000127080	IPPK	TRUE	TRUE
chr9	92642792	T	A	ENST00000287996	ENSG00000127080	IPPK	TRUE	TRUE
chr9	92642793	C	T	ENST00000287996	ENSG00000127080	IPPK	TRUE	TRUE
chr9	92642794	C	T	ENST00000287996	ENSG00000127080	IPPK	TRUE	TRUE
chr9	92642798	T	A	ENST00000287996	ENSG00000127080	IPPK	TRUE	TRUE
chr9	92642811	C	A	ENST00000287996	ENSG00000127080	IPPK	TRUE	FALSE
chr9	92642811	C	G	ENST00000287996	ENSG00000127080	IPPK	TRUE	FALSE
chr9	92642811	C	T	ENST00000287996	ENSG00000127080	IPPK	TRUE	FALSE
chr9	92642812	T	A	ENST00000287996	ENSG00000127080	IPPK	TRUE	FALSE
chr9	92642812	T	C	ENST00000287996	ENSG00000127080	IPPK	TRUE	FALSE
chr9	92642812	T	G	ENST00000287996	ENSG00000127080	IPPK	TRUE	FALSE
chr9	92648057	A	C	ENST00000287996	ENSG00000127080	IPPK	TRUE	FALSE
chr9	92648057	A	G	ENST00000287996	ENSG00000127080	IPPK	TRUE	FALSE
chr9	92648057	A	T	ENST00000287996	ENSG00000127080	IPPK	TRUE	FALSE
chr9	92648058	C	A	ENST00000287996	ENSG00000127080	IPPK	TRUE	FALSE
chr9	92648058	C	G	ENST00000287996	ENSG00000127080	IPPK	TRUE	FALSE
chr9	92648058	C	T	ENST00000287996	ENSG00000127080	IPPK	TRUE	FALSE
chr9	92648061	T	A	ENST00000287996	ENSG00000127080	IPPK	TRUE	TRUE
chr9	92648070	G	A	ENST00000287996	ENSG00000127080	IPPK	TRUE	TRUE
chr9	92648077	G	T	ENST00000287996	ENSG00000127080	IPPK	TRUE	TRUE
chr9	92648080	G	C	ENST00000287996	ENSG00000127080	IPPK	TRUE	TRUE
chr9	92648080	G	T	ENST00000287996	ENSG00000127080	IPPK	TRUE	TRUE
chr9	92648085	G	A	ENST00000287996	ENSG00000127080	IPPK	TRUE	TRUE
chr9	92648086	A	T	ENST00000287996	ENSG00000127080	IPPK	TRUE	TRUE
chr9	92648094	T	A	ENST00000287996	ENSG00000127080	IPPK	TRUE	TRUE
chr9	92648100	T	A	ENST00000287996	ENSG00000127080	IPPK	TRUE	TRUE
chr9	92648106	C	A	ENST00000287996	ENSG00000127080	IPPK	TRUE	TRUE
chr9	92648123	G	T	ENST00000287996	ENSG00000127080	IPPK	TRUE	TRUE
chr9	92648140	A	T	ENST00000287996	ENSG00000127080	IPPK	TRUE	TRUE
chr9	92648145	T	A	ENST00000287996	ENSG00000127080	IPPK	TRUE	TRUE
chr9	92648149	C	A	ENST00000287996	ENSG00000127080	IPPK	TRUE	FALSE
chr9	92648149	C	G	ENST00000287996	ENSG00000127080	IPPK	TRUE	FALSE
chr9	92648149	C	T	ENST00000287996	ENSG00000127080	IPPK	TRUE	FALSE
chr9	92648150	T	A	ENST00000287996	ENSG00000127080	IPPK	TRUE	FALSE
chr9	92648150	T	C	ENST00000287996	ENSG00000127080	IPPK	TRUE	FALSE
chr9	92648150	T	G	ENST00000287996	ENSG00000127080	IPPK	TRUE	FALSE
chr9	92649451	A	C	ENST00000287996	ENSG00000127080	IPPK	TRUE	FALSE
chr9	92649451	A	G	ENST00000287996	ENSG00000127080	IPPK	TRUE	FALSE
chr9	92649451	A	T	ENST00000287996	ENSG00000127080	IPPK	TRUE	FALSE
chr9	92649452	C	A	ENST00000287996	ENSG00000127080	IPPK	TRUE	FALSE
chr9	92649452	C	G	ENST00000287996	ENSG00000127080	IPPK	TRUE	FALSE
chr9	92649452	C	T	ENST00000287996	ENSG00000127080	IPPK	TRUE	FALSE
chr9	92649455	T	A	ENST00000287996	ENSG00000127080	IPPK	TRUE	TRUE
chr9	92649461	C	A	ENST00000287996	ENSG00000127080	IPPK	TRUE	TRUE
chr9	92649465	A	T	ENST00000287996	ENSG00000127080	IPPK	TRUE	TRUE
chr9	92649485	C	A	ENST00000287996	ENSG00000127080	IPPK	TRUE	TRUE
chr9	92649495	G	C	ENST00000287996	ENSG00000127080	IPPK	TRUE	TRUE
chr9	92649495	G	T	ENST00000287996	ENSG00000127080	IPPK	TRUE	TRUE
chr9	92649503	G	A	ENST00000287996	ENSG00000127080	IPPK	TRUE	TRUE
chr9	92649509	T	A	ENST00000287996	ENSG00000127080	IPPK	TRUE	TRUE
chr9	92649514	A	C	ENST00000287996	ENSG00000127080	IPPK	TRUE	TRUE
chr9	92649514	A	T	ENST00000287996	ENSG00000127080	IPPK	TRUE	TRUE
chr9	92649525	G	T	ENST00000287996	ENSG00000127080	IPPK	TRUE	TRUE
chr9	92649534	G	C	ENST00000287996	ENSG00000127080	IPPK	TRUE	TRUE
chr9	92649534	G	T	ENST00000287996	ENSG00000127080	IPPK	TRUE	TRUE
chr9	92649560	T	A	ENST00000287996	ENSG00000127080	IPPK	TRUE	TRUE
chr9	92649564	A	T	ENST00000287996	ENSG00000127080	IPPK	TRUE	TRUE
chr9	92649575	C	A	ENST00000287996	ENSG00000127080	IPPK	TRUE	FALSE
chr9	92649575	C	G	ENST00000287996	ENSG00000127080	IPPK	TRUE	FALSE
chr9	92649575	C	T	ENST00000287996	ENSG00000127080	IPPK	TRUE	FALSE
chr9	92649576	T	A	ENST00000287996	ENSG00000127080	IPPK	TRUE	FALSE
chr9	92649576	T	C	ENST00000287996	ENSG00000127080	IPPK	TRUE	FALSE
chr9	92649576	T	G	ENST00000287996	ENSG00000127080	IPPK	TRUE	FALSE
chr9	92652571	A	C	ENST00000287996	ENSG00000127080	IPPK	TRUE	FALSE
chr9	92652571	A	G	ENST00000287996	ENSG00000127080	IPPK	TRUE	FALSE
chr9	92652571	A	T	ENST00000287996	ENSG00000127080	IPPK	TRUE	FALSE
chr9	92652572	C	A	ENST00000287996	ENSG00000127080	IPPK	TRUE	FALSE
chr9	92652572	C	G	ENST00000287996	ENSG00000127080	IPPK	TRUE	FALSE
chr9	92652572	C	T	ENST00000287996	ENSG00000127080	IPPK	TRUE	FALSE
chr9	92652573	C	A	ENST00000287996	ENSG00000127080	IPPK	TRUE	TRUE
chr9	92652579	T	A	ENST00000287996	ENSG00000127080	IPPK	TRUE	TRUE
chr9	92652582	C	A	ENST00000287996	ENSG00000127080	IPPK	TRUE	TRUE
chr9	92652588	G	A	ENST00000287996	ENSG00000127080	IPPK	TRUE	TRUE
chr9	92652594	T	A	ENST00000287996	ENSG00000127080	IPPK	TRUE	TRUE
chr9	92652596	A	C	ENST00000287996	ENSG00000127080	IPPK	TRUE	TRUE
chr9	92652596	A	T	ENST00000287996	ENSG00000127080	IPPK	TRUE	TRUE
chr9	92652598	A	T	ENST00000287996	ENSG00000127080	IPPK	TRUE	TRUE
chr9	92652606	G	A	ENST00000287996	ENSG00000127080	IPPK	TRUE	TRUE
chr9	92652609	T	A	ENST00000287996	ENSG00000127080	IPPK	TRUE	TRUE
chr9	92652618	C	A	ENST00000287996	ENSG00000127080	IPPK	TRUE	TRUE
chr9	92652620	A	C	ENST00000287996	ENSG00000127080	IPPK	TRUE	TRUE
chr9	92652620	A	T	ENST00000287996	ENSG00000127080	IPPK	TRUE	TRUE
chr9	92652630	G	A	ENST00000287996	ENSG00000127080	IPPK	TRUE	TRUE
chr9	92652639	C	A	ENST00000287996	ENSG00000127080	IPPK	TRUE	TRUE
chr9	92652640	C	A	ENST00000287996	ENSG00000127080	IPPK	TRUE	FALSE
chr9	92652640	C	G	ENST00000287996	ENSG00000127080	IPPK	TRUE	FALSE
chr9	92652640	C	T	ENST00000287996	ENSG00000127080	IPPK	TRUE	FALSE
chr9	92652641	T	A	ENST00000287996	ENSG00000127080	IPPK	TRUE	FALSE
chr9	92652641	T	C	ENST00000287996	ENSG00000127080	IPPK	TRUE	FALSE
chr9	92652641	T	G	ENST00000287996	ENSG00000127080	IPPK	TRUE	FALSE
chr9	92656454	A	C	ENST00000287996	ENSG00000127080	IPPK	TRUE	FALSE
chr9	92656454	A	G	ENST00000287996	ENSG00000127080	IPPK	FALSE	FALSE
chr9	92656454	A	T	ENST00000287996	ENSG00000127080	IPPK	TRUE	FALSE
chr9	92656455	C	A	ENST00000287996	ENSG00000127080	IPPK	TRUE	FALSE
chr9	92656455	C	G	ENST00000287996	ENSG00000127080	IPPK	TRUE	FALSE
chr9	92656455	C	T	ENST00000287996	ENSG00000127080	IPPK	TRUE	FALSE
chr9	92656459	A	C	ENST00000287996	ENSG00000127080	IPPK	TRUE	TRUE
chr9	92656459	A	T	ENST00000287996	ENSG00000127080	IPPK	TRUE	TRUE
chr9	92656468	A	C	ENST00000287996	ENSG00000127080	IPPK	TRUE	TRUE
chr9	92656468	A	T	ENST00000287996	ENSG00000127080	IPPK	TRUE	TRUE
chr9	92656476	C	A	ENST00000287996	ENSG00000127080	IPPK	TRUE	TRUE
chr9	92656481	A	T	ENST00000287996	ENSG00000127080	IPPK	TRUE	TRUE
chr9	92656488	C	A	ENST00000287996	ENSG00000127080	IPPK	TRUE	TRUE
chr9	92656491	T	A	ENST00000287996	ENSG00000127080	IPPK	TRUE	TRUE
chr9	92656503	T	A	ENST00000287996	ENSG00000127080	IPPK	TRUE	TRUE
chr9	92656524	G	A	ENST00000287996	ENSG00000127080	IPPK	TRUE	TRUE
chr9	92656533	G	A	ENST00000287996	ENSG00000127080	IPPK	TRUE	TRUE
chr9	92656542	C	A	ENST00000287996	ENSG00000127080	IPPK	TRUE	TRUE
chr9	92656545	C	A	ENST00000287996	ENSG00000127080	IPPK	TRUE	TRUE
chr9	92656547	G	T	ENST00000287996	ENSG00000127080	IPPK	TRUE	TRUE
chr9	92656552	C	A	ENST00000287996	ENSG00000127080	IPPK	TRUE	FALSE
chr9	92656552	C	G	ENST00000287996	ENSG00000127080	IPPK	TRUE	FALSE
chr9	92656552	C	T	ENST00000287996	ENSG00000127080	IPPK	TRUE	FALSE
chr9	92656553	T	A	ENST00000287996	ENSG00000127080	IPPK	TRUE	FALSE
chr9	92656553	T	C	ENST00000287996	ENSG00000127080	IPPK	TRUE	FALSE
chr9	92656553	T	G	ENST00000287996	ENSG00000127080	IPPK	TRUE	FALSE
chr9	92658632	A	C	ENST00000287996	ENSG00000127080	IPPK	TRUE	FALSE
chr9	92658632	A	G	ENST00000287996	ENSG00000127080	IPPK	TRUE	FALSE
chr9	92658632	A	T	ENST00000287996	ENSG00000127080	IPPK	TRUE	FALSE
chr9	92658633	C	A	ENST00000287996	ENSG00000127080	IPPK	TRUE	FALSE
chr9	92658633	C	G	ENST00000287996	ENSG00000127080	IPPK	TRUE	FALSE
chr9	92658633	C	T	ENST00000287996	ENSG00000127080	IPPK	TRUE	FALSE
chr9	92658636	T	A	ENST00000287996	ENSG00000127080	IPPK	TRUE	TRUE
chr9	92658639	T	A	ENST00000287996	ENSG00000127080	IPPK	TRUE	TRUE
chr9	92658657	T	A	ENST00000287996	ENSG00000127080	IPPK	TRUE	TRUE
chr9	92658676	G	T	ENST00000287996	ENSG00000127080	IPPK	TRUE	TRUE
chr9	92658682	C	A	ENST00000287996	ENSG00000127080	IPPK	TRUE	FALSE
chr9	92658682	C	G	ENST00000287996	ENSG00000127080	IPPK	TRUE	FALSE
chr9	92658682	C	T	ENST00000287996	ENSG00000127080	IPPK	TRUE	FALSE
chr9	92658683	T	A	ENST00000287996	ENSG00000127080	IPPK	TRUE	FALSE
chr9	92658683	T	C	ENST00000287996	ENSG00000127080	IPPK	TRUE	FALSE
chr9	92658683	T	G	ENST00000287996	ENSG00000127080	IPPK	TRUE	FALSE
chr9	92669906	A	C	ENST00000287996	ENSG00000127080	IPPK	TRUE	FALSE
chr9	92669906	A	G	ENST00000287996	ENSG00000127080	IPPK	TRUE	FALSE
chr9	92669906	A	T	ENST00000287996	ENSG00000127080	IPPK	TRUE	FALSE
chr9	92669907	C	A	ENST00000287996	ENSG00000127080	IPPK	TRUE	FALSE
chr9	92669907	C	G	ENST00000287996	ENSG00000127080	IPPK	TRUE	FALSE
chr9	92669907	C	T	ENST00000287996	ENSG00000127080	IPPK	TRUE	FALSE
chr9	92669910	G	A	ENST00000287996	ENSG00000127080	IPPK	TRUE	TRUE
chr9	92669934	T	A	ENST00000287996	ENSG00000127080	IPPK	TRUE	FALSE
chr9	92669943	C	A	ENST00000287996	ENSG00000127080	IPPK	FALSE	FALSE
chr9	92669946	C	A	ENST00000287996	ENSG00000127080	IPPK	FALSE	FALSE
chr9	92669950	G	C	ENST00000287996	ENSG00000127080	IPPK	FALSE	FALSE
chr9	92669950	G	T	ENST00000287996	ENSG00000127080	IPPK	FALSE	FALSE
chr9	92669956	C	T	ENST00000287996	ENSG00000127080	IPPK	FALSE	FALSE
chr9	92669957	C	T	ENST00000287996	ENSG00000127080	IPPK	FALSE	FALSE
chr9	92669961	C	A	ENST00000287996	ENSG00000127080	IPPK	FALSE	FALSE
chr9	92669967	C	A	ENST00000287996	ENSG00000127080	IPPK	FALSE	FALSE
chr9	92669976	T	A	ENST00000287996	ENSG00000127080	IPPK	FALSE	FALSE
chr9	92669982	C	A	ENST00000287996	ENSG00000127080	IPPK	FALSE	FALSE
chr9	92669985	C	A	ENST00000287996	ENSG00000127080	IPPK	FALSE	FALSE
chr9	92715160	A	T	ENST00000356884	ENSG00000185963	BICD2	FALSE	FALSE
chr9	92715163	G	C	ENST00000356884	ENSG00000185963	BICD2	FALSE	FALSE
chr9	92715163	G	T	ENST00000356884	ENSG00000185963	BICD2	FALSE	FALSE
chr9	92715177	T	A	ENST00000356884	ENSG00000185963	BICD2	FALSE	FALSE
chr9	92715180	C	A	ENST00000356884	ENSG00000185963	BICD2	FALSE	FALSE
chr9	92715184	G	T	ENST00000356884	ENSG00000185963	BICD2	FALSE	FALSE
chr9	92715195	G	A	ENST00000356884	ENSG00000185963	BICD2	FALSE	FALSE
chr9	92715216	C	A	ENST00000356884	ENSG00000185963	BICD2	FALSE	FALSE
chr9	92715232	A	T	ENST00000356884	ENSG00000185963	BICD2	FALSE	FALSE
chr9	92715238	A	T	ENST00000356884	ENSG00000185963	BICD2	FALSE	FALSE
chr9	92715270	T	A	ENST00000356884	ENSG00000185963	BICD2	FALSE	FALSE
chr9	92715276	T	A	ENST00000356884	ENSG00000185963	BICD2	FALSE	FALSE
chr9	92715288	T	A	ENST00000356884	ENSG00000185963	BICD2	FALSE	FALSE
chr9	92715309	G	A	ENST00000356884	ENSG00000185963	BICD2	FALSE	FALSE
chr9	92715312	C	A	ENST00000356884	ENSG00000185963	BICD2	FALSE	FALSE
chr9	92715324	C	A	ENST00000356884	ENSG00000185963	BICD2	FALSE	FALSE
chr9	92715333	C	A	ENST00000356884	ENSG00000185963	BICD2	FALSE	FALSE
chr9	92715342	G	A	ENST00000356884	ENSG00000185963	BICD2	FALSE	FALSE
chr9	92715357	T	A	ENST00000356884	ENSG00000185963	BICD2	FALSE	FALSE
chr9	92715360	G	A	ENST00000356884	ENSG00000185963	BICD2	FALSE	FALSE
chr9	92715363	G	A	ENST00000356884	ENSG00000185963	BICD2	FALSE	FALSE
chr9	92715383	G	T	ENST00000356884	ENSG00000185963	BICD2	FALSE	FALSE
chr9	92715396	T	A	ENST00000356884	ENSG00000185963	BICD2	FALSE	FALSE
chr9	92715399	T	A	ENST00000356884	ENSG00000185963	BICD2	FALSE	FALSE
chr9	92715402	C	A	ENST00000356884	ENSG00000185963	BICD2	FALSE	FALSE
chr9	92715408	C	A	ENST00000356884	ENSG00000185963	BICD2	FALSE	FALSE
chr9	92715423	G	A	ENST00000356884	ENSG00000185963	BICD2	FALSE	FALSE
chr9	92715429	G	A	ENST00000356884	ENSG00000185963	BICD2	FALSE	FALSE
chr9	92715435	C	A	ENST00000356884	ENSG00000185963	BICD2	FALSE	FALSE
chr9	92715444	G	A	ENST00000356884	ENSG00000185963	BICD2	FALSE	FALSE
chr9	92715451	G	C	ENST00000356884	ENSG00000185963	BICD2	FALSE	FALSE
chr9	92715451	G	T	ENST00000356884	ENSG00000185963	BICD2	FALSE	FALSE
chr9	92715456	C	A	ENST00000356884	ENSG00000185963	BICD2	FALSE	FALSE
chr9	92715460	A	T	ENST00000356884	ENSG00000185963	BICD2	FALSE	FALSE
chr9	92715464	C	A	ENST00000356884	ENSG00000185963	BICD2	TRUE	FALSE
chr9	92715464	C	G	ENST00000356884	ENSG00000185963	BICD2	TRUE	FALSE
chr9	92715464	C	T	ENST00000356884	ENSG00000185963	BICD2	TRUE	FALSE
chr9	92715465	T	A	ENST00000356884	ENSG00000185963	BICD2	TRUE	FALSE
chr9	92715465	T	C	ENST00000356884	ENSG00000185963	BICD2	TRUE	FALSE
chr9	92715465	T	G	ENST00000356884	ENSG00000185963	BICD2	TRUE	FALSE
chr9	92717795	A	C	ENST00000356884	ENSG00000185963	BICD2	TRUE	FALSE
chr9	92717795	A	G	ENST00000356884	ENSG00000185963	BICD2	TRUE	FALSE
chr9	92717795	A	T	ENST00000356884	ENSG00000185963	BICD2	TRUE	FALSE
chr9	92717796	C	A	ENST00000356884	ENSG00000185963	BICD2	TRUE	FALSE
chr9	92717796	C	G	ENST00000356884	ENSG00000185963	BICD2	TRUE	FALSE
chr9	92717796	C	T	ENST00000356884	ENSG00000185963	BICD2	TRUE	FALSE
chr9	92717821	G	T	ENST00000356884	ENSG00000185963	BICD2	FALSE	FALSE
chr9	92717843	C	A	ENST00000356884	ENSG00000185963	BICD2	FALSE	FALSE
chr9	92717846	T	A	ENST00000356884	ENSG00000185963	BICD2	FALSE	FALSE
chr9	92717855	T	A	ENST00000356884	ENSG00000185963	BICD2	TRUE	TRUE
chr9	92717861	C	A	ENST00000356884	ENSG00000185963	BICD2	TRUE	TRUE
chr9	92717873	T	A	ENST00000356884	ENSG00000185963	BICD2	TRUE	TRUE
chr9	92717885	C	A	ENST00000356884	ENSG00000185963	BICD2	TRUE	TRUE
chr9	92717900	T	A	ENST00000356884	ENSG00000185963	BICD2	TRUE	TRUE
chr9	92717903	C	A	ENST00000356884	ENSG00000185963	BICD2	TRUE	TRUE
chr9	92717909	C	A	ENST00000356884	ENSG00000185963	BICD2	TRUE	TRUE
chr9	92717910	A	C	ENST00000356884	ENSG00000185963	BICD2	TRUE	TRUE
chr9	92717910	A	T	ENST00000356884	ENSG00000185963	BICD2	TRUE	TRUE
chr9	92717915	T	A	ENST00000356884	ENSG00000185963	BICD2	TRUE	TRUE
chr9	92717921	T	A	ENST00000356884	ENSG00000185963	BICD2	TRUE	TRUE
chr9	92717942	C	A	ENST00000356884	ENSG00000185963	BICD2	TRUE	TRUE
chr9	92717949	C	A	ENST00000356884	ENSG00000185963	BICD2	TRUE	FALSE
chr9	92717949	C	G	ENST00000356884	ENSG00000185963	BICD2	TRUE	FALSE
chr9	92717949	C	T	ENST00000356884	ENSG00000185963	BICD2	TRUE	FALSE
chr9	92717950	T	A	ENST00000356884	ENSG00000185963	BICD2	TRUE	FALSE
chr9	92717950	T	C	ENST00000356884	ENSG00000185963	BICD2	TRUE	FALSE
chr9	92717950	T	G	ENST00000356884	ENSG00000185963	BICD2	TRUE	FALSE
chr9	92718537	A	C	ENST00000356884	ENSG00000185963	BICD2	TRUE	FALSE
chr9	92718537	A	G	ENST00000356884	ENSG00000185963	BICD2	FALSE	FALSE
chr9	92718537	A	T	ENST00000356884	ENSG00000185963	BICD2	TRUE	FALSE
chr9	92718538	C	A	ENST00000356884	ENSG00000185963	BICD2	TRUE	FALSE
chr9	92718538	C	G	ENST00000356884	ENSG00000185963	BICD2	TRUE	FALSE
chr9	92718538	C	T	ENST00000356884	ENSG00000185963	BICD2	TRUE	FALSE
chr9	92718541	G	A	ENST00000356884	ENSG00000185963	BICD2	TRUE	TRUE
chr9	92718544	T	A	ENST00000356884	ENSG00000185963	BICD2	TRUE	TRUE
chr9	92718553	T	A	ENST00000356884	ENSG00000185963	BICD2	TRUE	TRUE
chr9	92718580	G	A	ENST00000356884	ENSG00000185963	BICD2	TRUE	TRUE
chr9	92718583	C	A	ENST00000356884	ENSG00000185963	BICD2	TRUE	TRUE
chr9	92718589	T	A	ENST00000356884	ENSG00000185963	BICD2	TRUE	TRUE
chr9	92718603	G	T	ENST00000356884	ENSG00000185963	BICD2	TRUE	TRUE
chr9	92718607	T	A	ENST00000356884	ENSG00000185963	BICD2	TRUE	TRUE
chr9	92718613	T	A	ENST00000356884	ENSG00000185963	BICD2	TRUE	TRUE
chr9	92718622	C	A	ENST00000356884	ENSG00000185963	BICD2	TRUE	TRUE
chr9	92718625	C	A	ENST00000356884	ENSG00000185963	BICD2	TRUE	TRUE
chr9	92718637	C	A	ENST00000356884	ENSG00000185963	BICD2	TRUE	TRUE
chr9	92718640	T	A	ENST00000356884	ENSG00000185963	BICD2	TRUE	TRUE
chr9	92718646	T	A	ENST00000356884	ENSG00000185963	BICD2	TRUE	TRUE
chr9	92718667	C	A	ENST00000356884	ENSG00000185963	BICD2	TRUE	TRUE
chr9	92718670	G	A	ENST00000356884	ENSG00000185963	BICD2	TRUE	TRUE
chr9	92718685	G	A	ENST00000356884	ENSG00000185963	BICD2	TRUE	TRUE
chr9	92718690	G	C	ENST00000356884	ENSG00000185963	BICD2	TRUE	TRUE
chr9	92718690	G	T	ENST00000356884	ENSG00000185963	BICD2	TRUE	TRUE
chr9	92718697	C	A	ENST00000356884	ENSG00000185963	BICD2	TRUE	TRUE
chr9	92718721	G	A	ENST00000356884	ENSG00000185963	BICD2	TRUE	TRUE
chr9	92718730	T	A	ENST00000356884	ENSG00000185963	BICD2	TRUE	TRUE
chr9	92718736	G	A	ENST00000356884	ENSG00000185963	BICD2	TRUE	TRUE
chr9	92718761	G	C	ENST00000356884	ENSG00000185963	BICD2	TRUE	TRUE
chr9	92718761	G	T	ENST00000356884	ENSG00000185963	BICD2	TRUE	TRUE
chr9	92718778	C	A	ENST00000356884	ENSG00000185963	BICD2	TRUE	TRUE
chr9	92718801	G	C	ENST00000356884	ENSG00000185963	BICD2	TRUE	TRUE
chr9	92718801	G	T	ENST00000356884	ENSG00000185963	BICD2	TRUE	TRUE
chr9	92718810	G	C	ENST00000356884	ENSG00000185963	BICD2	TRUE	TRUE
chr9	92718810	G	T	ENST00000356884	ENSG00000185963	BICD2	TRUE	TRUE
chr9	92718822	G	T	ENST00000356884	ENSG00000185963	BICD2	TRUE	TRUE
chr9	92718856	G	A	ENST00000356884	ENSG00000185963	BICD2	TRUE	TRUE
chr9	92718865	C	A	ENST00000356884	ENSG00000185963	BICD2	TRUE	TRUE
chr9	92718883	T	A	ENST00000356884	ENSG00000185963	BICD2	TRUE	TRUE
chr9	92718900	G	C	ENST00000356884	ENSG00000185963	BICD2	TRUE	TRUE
chr9	92718900	G	T	ENST00000356884	ENSG00000185963	BICD2	TRUE	TRUE
chr9	92718919	C	A	ENST00000356884	ENSG00000185963	BICD2	TRUE	TRUE
chr9	92718964	G	A	ENST00000356884	ENSG00000185963	BICD2	TRUE	TRUE
chr9	92718970	C	A	ENST00000356884	ENSG00000185963	BICD2	TRUE	TRUE
chr9	92718974	G	C	ENST00000356884	ENSG00000185963	BICD2	TRUE	TRUE
chr9	92718974	G	T	ENST00000356884	ENSG00000185963	BICD2	TRUE	TRUE
chr9	92718977	G	C	ENST00000356884	ENSG00000185963	BICD2	TRUE	TRUE
chr9	92718977	G	T	ENST00000356884	ENSG00000185963	BICD2	TRUE	TRUE
chr9	92719006	C	A	ENST00000356884	ENSG00000185963	BICD2	TRUE	TRUE
chr9	92719013	G	T	ENST00000356884	ENSG00000185963	BICD2	TRUE	TRUE
chr9	92719019	G	T	ENST00000356884	ENSG00000185963	BICD2	TRUE	TRUE
chr9	92719031	G	C	ENST00000356884	ENSG00000185963	BICD2	TRUE	TRUE
chr9	92719031	G	T	ENST00000356884	ENSG00000185963	BICD2	TRUE	TRUE
chr9	92719048	C	A	ENST00000356884	ENSG00000185963	BICD2	TRUE	TRUE
chr9	92719051	C	A	ENST00000356884	ENSG00000185963	BICD2	TRUE	TRUE
chr9	92719069	C	A	ENST00000356884	ENSG00000185963	BICD2	TRUE	TRUE
chr9	92719075	G	A	ENST00000356884	ENSG00000185963	BICD2	TRUE	TRUE
chr9	92719096	G	A	ENST00000356884	ENSG00000185963	BICD2	TRUE	TRUE
chr9	92719102	C	A	ENST00000356884	ENSG00000185963	BICD2	TRUE	TRUE
chr9	92719123	T	A	ENST00000356884	ENSG00000185963	BICD2	TRUE	TRUE
chr9	92719126	T	A	ENST00000356884	ENSG00000185963	BICD2	TRUE	TRUE
chr9	92719132	C	A	ENST00000356884	ENSG00000185963	BICD2	TRUE	TRUE
chr9	92719135	T	A	ENST00000356884	ENSG00000185963	BICD2	TRUE	TRUE
chr9	92719138	C	A	ENST00000356884	ENSG00000185963	BICD2	TRUE	TRUE
chr9	92719156	C	A	ENST00000356884	ENSG00000185963	BICD2	TRUE	TRUE
chr9	92719165	G	A	ENST00000356884	ENSG00000185963	BICD2	TRUE	TRUE
chr9	92719177	T	A	ENST00000356884	ENSG00000185963	BICD2	TRUE	TRUE
chr9	92719180	C	A	ENST00000356884	ENSG00000185963	BICD2	TRUE	TRUE
chr9	92719195	T	A	ENST00000356884	ENSG00000185963	BICD2	TRUE	TRUE
chr9	92719198	C	A	ENST00000356884	ENSG00000185963	BICD2	TRUE	TRUE
chr9	92719210	G	A	ENST00000356884	ENSG00000185963	BICD2	TRUE	TRUE
chr9	92719216	C	A	ENST00000356884	ENSG00000185963	BICD2	TRUE	TRUE
chr9	92719222	C	A	ENST00000356884	ENSG00000185963	BICD2	TRUE	TRUE
chr9	92719223	A	C	ENST00000356884	ENSG00000185963	BICD2	TRUE	TRUE
chr9	92719223	A	T	ENST00000356884	ENSG00000185963	BICD2	TRUE	TRUE
chr9	92719234	T	A	ENST00000356884	ENSG00000185963	BICD2	TRUE	TRUE
chr9	92719237	C	A	ENST00000356884	ENSG00000185963	BICD2	TRUE	TRUE
chr9	92719240	C	A	ENST00000356884	ENSG00000185963	BICD2	TRUE	TRUE
chr9	92719249	G	A	ENST00000356884	ENSG00000185963	BICD2	TRUE	TRUE
chr9	92719255	C	A	ENST00000356884	ENSG00000185963	BICD2	TRUE	TRUE
chr9	92719264	C	A	ENST00000356884	ENSG00000185963	BICD2	TRUE	TRUE
chr9	92719285	T	A	ENST00000356884	ENSG00000185963	BICD2	TRUE	TRUE
chr9	92719291	G	A	ENST00000356884	ENSG00000185963	BICD2	TRUE	TRUE
chr9	92719294	C	A	ENST00000356884	ENSG00000185963	BICD2	TRUE	TRUE
chr9	92719303	C	A	ENST00000356884	ENSG00000185963	BICD2	TRUE	TRUE
chr9	92719312	C	A	ENST00000356884	ENSG00000185963	BICD2	TRUE	TRUE
chr9	92719328	G	C	ENST00000356884	ENSG00000185963	BICD2	TRUE	TRUE
chr9	92719328	G	T	ENST00000356884	ENSG00000185963	BICD2	TRUE	TRUE
chr9	92719333	T	A	ENST00000356884	ENSG00000185963	BICD2	TRUE	TRUE
chr9	92719334	G	T	ENST00000356884	ENSG00000185963	BICD2	TRUE	TRUE
chr9	92719341	A	T	ENST00000356884	ENSG00000185963	BICD2	TRUE	TRUE
chr9	92719348	C	A	ENST00000356884	ENSG00000185963	BICD2	TRUE	TRUE
chr9	92719369	C	A	ENST00000356884	ENSG00000185963	BICD2	TRUE	TRUE
chr9	92719370	G	C	ENST00000356884	ENSG00000185963	BICD2	TRUE	TRUE
chr9	92719370	G	T	ENST00000356884	ENSG00000185963	BICD2	TRUE	TRUE
chr9	92719373	G	C	ENST00000356884	ENSG00000185963	BICD2	TRUE	TRUE
chr9	92719373	G	T	ENST00000356884	ENSG00000185963	BICD2	TRUE	TRUE
chr9	92719387	C	A	ENST00000356884	ENSG00000185963	BICD2	TRUE	TRUE
chr9	92719405	T	A	ENST00000356884	ENSG00000185963	BICD2	TRUE	TRUE
chr9	92719408	C	A	ENST00000356884	ENSG00000185963	BICD2	TRUE	TRUE
chr9	92719426	G	A	ENST00000356884	ENSG00000185963	BICD2	TRUE	TRUE
chr9	92719432	C	A	ENST00000356884	ENSG00000185963	BICD2	TRUE	TRUE
chr9	92719435	T	A	ENST00000356884	ENSG00000185963	BICD2	TRUE	TRUE
chr9	92719444	G	A	ENST00000356884	ENSG00000185963	BICD2	TRUE	TRUE
chr9	92719471	C	A	ENST00000356884	ENSG00000185963	BICD2	TRUE	TRUE
chr9	92719489	T	A	ENST00000356884	ENSG00000185963	BICD2	TRUE	TRUE
chr9	92719492	C	A	ENST00000356884	ENSG00000185963	BICD2	TRUE	TRUE
chr9	92719495	G	A	ENST00000356884	ENSG00000185963	BICD2	TRUE	TRUE
chr9	92719498	G	A	ENST00000356884	ENSG00000185963	BICD2	TRUE	TRUE
chr9	92719501	C	A	ENST00000356884	ENSG00000185963	BICD2	TRUE	TRUE
chr9	92719503	G	C	ENST00000356884	ENSG00000185963	BICD2	TRUE	TRUE
chr9	92719503	G	T	ENST00000356884	ENSG00000185963	BICD2	TRUE	TRUE
chr9	92719525	C	A	ENST00000356884	ENSG00000185963	BICD2	TRUE	TRUE
chr9	92719531	G	A	ENST00000356884	ENSG00000185963	BICD2	TRUE	TRUE
chr9	92719534	T	A	ENST00000356884	ENSG00000185963	BICD2	TRUE	TRUE
chr9	92719537	G	A	ENST00000356884	ENSG00000185963	BICD2	TRUE	TRUE
chr9	92719546	G	A	ENST00000356884	ENSG00000185963	BICD2	TRUE	TRUE
chr9	92719570	T	A	ENST00000356884	ENSG00000185963	BICD2	TRUE	TRUE
chr9	92719573	C	A	ENST00000356884	ENSG00000185963	BICD2	TRUE	TRUE
chr9	92719579	C	A	ENST00000356884	ENSG00000185963	BICD2	TRUE	TRUE
chr9	92719583	C	A	ENST00000356884	ENSG00000185963	BICD2	TRUE	FALSE
chr9	92719583	C	G	ENST00000356884	ENSG00000185963	BICD2	TRUE	FALSE
chr9	92719583	C	T	ENST00000356884	ENSG00000185963	BICD2	TRUE	FALSE
chr9	92719584	T	A	ENST00000356884	ENSG00000185963	BICD2	TRUE	FALSE
chr9	92719584	T	C	ENST00000356884	ENSG00000185963	BICD2	TRUE	FALSE
chr9	92719584	T	G	ENST00000356884	ENSG00000185963	BICD2	TRUE	FALSE
chr9	92720298	A	C	ENST00000356884	ENSG00000185963	BICD2	TRUE	FALSE
chr9	92720298	A	G	ENST00000356884	ENSG00000185963	BICD2	FALSE	FALSE
chr9	92720298	A	T	ENST00000356884	ENSG00000185963	BICD2	TRUE	FALSE
chr9	92720299	C	A	ENST00000356884	ENSG00000185963	BICD2	TRUE	FALSE
chr9	92720299	C	G	ENST00000356884	ENSG00000185963	BICD2	TRUE	FALSE
chr9	92720299	C	T	ENST00000356884	ENSG00000185963	BICD2	TRUE	FALSE
chr9	92720302	G	A	ENST00000356884	ENSG00000185963	BICD2	TRUE	TRUE
chr9	92720311	G	A	ENST00000356884	ENSG00000185963	BICD2	TRUE	TRUE
chr9	92720314	G	A	ENST00000356884	ENSG00000185963	BICD2	TRUE	TRUE
chr9	92720317	T	A	ENST00000356884	ENSG00000185963	BICD2	TRUE	TRUE
chr9	92720323	T	A	ENST00000356884	ENSG00000185963	BICD2	TRUE	TRUE
chr9	92720326	G	A	ENST00000356884	ENSG00000185963	BICD2	TRUE	TRUE
chr9	92720332	C	A	ENST00000356884	ENSG00000185963	BICD2	TRUE	TRUE
chr9	92720347	C	A	ENST00000356884	ENSG00000185963	BICD2	TRUE	TRUE
chr9	92720395	C	A	ENST00000356884	ENSG00000185963	BICD2	TRUE	TRUE
chr9	92720398	T	A	ENST00000356884	ENSG00000185963	BICD2	TRUE	TRUE
chr9	92720401	T	A	ENST00000356884	ENSG00000185963	BICD2	TRUE	TRUE
chr9	92720416	T	A	ENST00000356884	ENSG00000185963	BICD2	TRUE	TRUE
chr9	92720434	T	A	ENST00000356884	ENSG00000185963	BICD2	TRUE	TRUE
chr9	92720452	C	A	ENST00000356884	ENSG00000185963	BICD2	TRUE	TRUE
chr9	92720473	C	A	ENST00000356884	ENSG00000185963	BICD2	TRUE	TRUE
chr9	92720491	C	A	ENST00000356884	ENSG00000185963	BICD2	TRUE	TRUE
chr9	92720512	T	A	ENST00000356884	ENSG00000185963	BICD2	TRUE	TRUE
chr9	92720526	G	T	ENST00000356884	ENSG00000185963	BICD2	TRUE	TRUE
chr9	92720546	G	C	ENST00000356884	ENSG00000185963	BICD2	TRUE	TRUE
chr9	92720546	G	T	ENST00000356884	ENSG00000185963	BICD2	TRUE	TRUE
chr9	92720570	G	C	ENST00000356884	ENSG00000185963	BICD2	TRUE	TRUE
chr9	92720570	G	T	ENST00000356884	ENSG00000185963	BICD2	TRUE	TRUE
chr9	92720577	G	C	ENST00000356884	ENSG00000185963	BICD2	TRUE	TRUE
chr9	92720577	G	T	ENST00000356884	ENSG00000185963	BICD2	TRUE	TRUE
chr9	92720584	C	A	ENST00000356884	ENSG00000185963	BICD2	TRUE	TRUE
chr9	92720587	T	A	ENST00000356884	ENSG00000185963	BICD2	TRUE	TRUE
chr9	92720602	T	A	ENST00000356884	ENSG00000185963	BICD2	TRUE	TRUE
chr9	92720605	G	A	ENST00000356884	ENSG00000185963	BICD2	TRUE	TRUE
chr9	92720608	C	A	ENST00000356884	ENSG00000185963	BICD2	TRUE	TRUE
chr9	92720614	C	A	ENST00000356884	ENSG00000185963	BICD2	TRUE	TRUE
chr9	92720620	T	A	ENST00000356884	ENSG00000185963	BICD2	TRUE	TRUE
chr9	92720629	C	A	ENST00000356884	ENSG00000185963	BICD2	TRUE	TRUE
chr9	92720638	C	A	ENST00000356884	ENSG00000185963	BICD2	TRUE	TRUE
chr9	92720641	C	A	ENST00000356884	ENSG00000185963	BICD2	TRUE	TRUE
chr9	92720647	G	A	ENST00000356884	ENSG00000185963	BICD2	TRUE	TRUE
chr9	92720653	C	A	ENST00000356884	ENSG00000185963	BICD2	TRUE	TRUE
chr9	92720655	G	C	ENST00000356884	ENSG00000185963	BICD2	TRUE	TRUE
chr9	92720655	G	T	ENST00000356884	ENSG00000185963	BICD2	TRUE	TRUE
chr9	92720662	C	A	ENST00000356884	ENSG00000185963	BICD2	TRUE	TRUE
chr9	92720665	T	A	ENST00000356884	ENSG00000185963	BICD2	TRUE	TRUE
chr9	92720683	C	A	ENST00000356884	ENSG00000185963	BICD2	TRUE	TRUE
chr9	92720689	G	A	ENST00000356884	ENSG00000185963	BICD2	TRUE	TRUE
chr9	92720699	G	C	ENST00000356884	ENSG00000185963	BICD2	TRUE	TRUE
chr9	92720699	G	T	ENST00000356884	ENSG00000185963	BICD2	TRUE	TRUE
chr9	92720704	C	A	ENST00000356884	ENSG00000185963	BICD2	TRUE	TRUE
chr9	92720710	C	A	ENST00000356884	ENSG00000185963	BICD2	TRUE	TRUE
chr9	92720713	C	A	ENST00000356884	ENSG00000185963	BICD2	TRUE	TRUE
chr9	92720716	C	A	ENST00000356884	ENSG00000185963	BICD2	TRUE	TRUE
chr9	92720725	T	A	ENST00000356884	ENSG00000185963	BICD2	TRUE	TRUE
chr9	92720731	C	A	ENST00000356884	ENSG00000185963	BICD2	TRUE	TRUE
chr9	92720737	T	A	ENST00000356884	ENSG00000185963	BICD2	TRUE	TRUE
chr9	92720746	C	A	ENST00000356884	ENSG00000185963	BICD2	TRUE	TRUE
chr9	92720752	C	A	ENST00000356884	ENSG00000185963	BICD2	TRUE	TRUE
chr9	92720756	C	A	ENST00000356884	ENSG00000185963	BICD2	TRUE	FALSE
chr9	92720756	C	G	ENST00000356884	ENSG00000185963	BICD2	TRUE	FALSE
chr9	92720756	C	T	ENST00000356884	ENSG00000185963	BICD2	TRUE	FALSE
chr9	92720757	T	A	ENST00000356884	ENSG00000185963	BICD2	TRUE	FALSE
chr9	92720757	T	C	ENST00000356884	ENSG00000185963	BICD2	TRUE	FALSE
chr9	92720757	T	G	ENST00000356884	ENSG00000185963	BICD2	TRUE	FALSE
chr9	92722654	A	C	ENST00000356884	ENSG00000185963	BICD2	TRUE	FALSE
chr9	92722654	A	G	ENST00000356884	ENSG00000185963	BICD2	FALSE	FALSE
chr9	92722654	A	T	ENST00000356884	ENSG00000185963	BICD2	TRUE	FALSE
chr9	92722655	C	A	ENST00000356884	ENSG00000185963	BICD2	TRUE	FALSE
chr9	92722655	C	G	ENST00000356884	ENSG00000185963	BICD2	TRUE	FALSE
chr9	92722655	C	T	ENST00000356884	ENSG00000185963	BICD2	TRUE	FALSE
chr9	92722658	G	A	ENST00000356884	ENSG00000185963	BICD2	TRUE	TRUE
chr9	92722664	G	A	ENST00000356884	ENSG00000185963	BICD2	TRUE	TRUE
chr9	92722667	T	A	ENST00000356884	ENSG00000185963	BICD2	TRUE	TRUE
chr9	92722682	G	A	ENST00000356884	ENSG00000185963	BICD2	TRUE	TRUE
chr9	92722685	T	A	ENST00000356884	ENSG00000185963	BICD2	TRUE	TRUE
chr9	92722688	G	A	ENST00000356884	ENSG00000185963	BICD2	TRUE	TRUE
chr9	92722703	C	A	ENST00000356884	ENSG00000185963	BICD2	TRUE	TRUE
chr9	92722706	C	A	ENST00000356884	ENSG00000185963	BICD2	TRUE	TRUE
chr9	92722709	C	A	ENST00000356884	ENSG00000185963	BICD2	TRUE	TRUE
chr9	92722715	C	A	ENST00000356884	ENSG00000185963	BICD2	TRUE	TRUE
chr9	92722717	G	T	ENST00000356884	ENSG00000185963	BICD2	TRUE	TRUE
chr9	92722719	G	C	ENST00000356884	ENSG00000185963	BICD2	TRUE	TRUE
chr9	92722719	G	T	ENST00000356884	ENSG00000185963	BICD2	TRUE	TRUE
chr9	92722727	G	A	ENST00000356884	ENSG00000185963	BICD2	TRUE	TRUE
chr9	92722742	C	A	ENST00000356884	ENSG00000185963	BICD2	TRUE	TRUE
chr9	92722751	T	A	ENST00000356884	ENSG00000185963	BICD2	TRUE	TRUE
chr9	92722752	G	C	ENST00000356884	ENSG00000185963	BICD2	TRUE	TRUE
chr9	92722752	G	T	ENST00000356884	ENSG00000185963	BICD2	TRUE	TRUE
chr9	92722757	C	A	ENST00000356884	ENSG00000185963	BICD2	TRUE	TRUE
chr9	92722760	T	A	ENST00000356884	ENSG00000185963	BICD2	TRUE	TRUE
chr9	92722787	G	A	ENST00000356884	ENSG00000185963	BICD2	TRUE	TRUE
chr9	92722793	C	A	ENST00000356884	ENSG00000185963	BICD2	TRUE	TRUE
chr9	92722802	G	A	ENST00000356884	ENSG00000185963	BICD2	TRUE	TRUE
chr9	92722809	C	A	ENST00000356884	ENSG00000185963	BICD2	TRUE	FALSE
chr9	92722809	C	G	ENST00000356884	ENSG00000185963	BICD2	TRUE	FALSE
chr9	92722809	C	T	ENST00000356884	ENSG00000185963	BICD2	TRUE	FALSE
chr9	92722810	T	A	ENST00000356884	ENSG00000185963	BICD2	TRUE	FALSE
chr9	92722810	T	C	ENST00000356884	ENSG00000185963	BICD2	TRUE	FALSE
chr9	92722810	T	G	ENST00000356884	ENSG00000185963	BICD2	TRUE	FALSE
chr9	92729022	A	C	ENST00000356884	ENSG00000185963	BICD2	TRUE	FALSE
chr9	92729022	A	G	ENST00000356884	ENSG00000185963	BICD2	TRUE	FALSE
chr9	92729022	A	T	ENST00000356884	ENSG00000185963	BICD2	TRUE	FALSE
chr9	92729023	C	A	ENST00000356884	ENSG00000185963	BICD2	TRUE	FALSE
chr9	92729023	C	G	ENST00000356884	ENSG00000185963	BICD2	TRUE	FALSE
chr9	92729023	C	T	ENST00000356884	ENSG00000185963	BICD2	TRUE	FALSE
chr9	92729026	C	A	ENST00000356884	ENSG00000185963	BICD2	TRUE	TRUE
chr9	92729029	T	A	ENST00000356884	ENSG00000185963	BICD2	TRUE	TRUE
chr9	92729035	C	A	ENST00000356884	ENSG00000185963	BICD2	TRUE	TRUE
chr9	92729038	G	A	ENST00000356884	ENSG00000185963	BICD2	TRUE	TRUE
chr9	92729059	C	A	ENST00000356884	ENSG00000185963	BICD2	TRUE	TRUE
chr9	92729065	C	A	ENST00000356884	ENSG00000185963	BICD2	TRUE	TRUE
chr9	92729067	G	T	ENST00000356884	ENSG00000185963	BICD2	TRUE	TRUE
chr9	92729071	G	A	ENST00000356884	ENSG00000185963	BICD2	TRUE	TRUE
chr9	92729094	A	T	ENST00000356884	ENSG00000185963	BICD2	TRUE	TRUE
chr9	92729098	G	A	ENST00000356884	ENSG00000185963	BICD2	TRUE	TRUE
chr9	92729101	T	A	ENST00000356884	ENSG00000185963	BICD2	TRUE	TRUE
chr9	92729107	C	A	ENST00000356884	ENSG00000185963	BICD2	TRUE	TRUE
chr9	92729113	G	A	ENST00000356884	ENSG00000185963	BICD2	TRUE	TRUE
chr9	92729119	C	A	ENST00000356884	ENSG00000185963	BICD2	TRUE	TRUE
chr9	92729128	T	A	ENST00000356884	ENSG00000185963	BICD2	TRUE	TRUE
chr9	92729135	G	C	ENST00000356884	ENSG00000185963	BICD2	TRUE	TRUE
chr9	92729135	G	T	ENST00000356884	ENSG00000185963	BICD2	TRUE	TRUE
chr9	92729138	G	C	ENST00000356884	ENSG00000185963	BICD2	TRUE	TRUE
chr9	92729138	G	T	ENST00000356884	ENSG00000185963	BICD2	TRUE	TRUE
chr9	92729143	G	A	ENST00000356884	ENSG00000185963	BICD2	TRUE	TRUE
chr9	92729146	C	A	ENST00000356884	ENSG00000185963	BICD2	TRUE	TRUE
chr9	92729149	T	A	ENST00000356884	ENSG00000185963	BICD2	TRUE	TRUE
chr9	92729157	G	T	ENST00000356884	ENSG00000185963	BICD2	TRUE	TRUE
chr9	92729161	C	A	ENST00000356884	ENSG00000185963	BICD2	TRUE	TRUE
chr9	92729164	G	A	ENST00000356884	ENSG00000185963	BICD2	TRUE	TRUE
chr9	92729176	C	A	ENST00000356884	ENSG00000185963	BICD2	TRUE	TRUE
chr9	92729179	C	A	ENST00000356884	ENSG00000185963	BICD2	TRUE	TRUE
chr9	92729188	C	A	ENST00000356884	ENSG00000185963	BICD2	TRUE	TRUE
chr9	92729191	C	A	ENST00000356884	ENSG00000185963	BICD2	TRUE	TRUE
chr9	92729206	T	A	ENST00000356884	ENSG00000185963	BICD2	TRUE	TRUE
chr9	92729209	T	A	ENST00000356884	ENSG00000185963	BICD2	TRUE	TRUE
chr9	92729227	G	A	ENST00000356884	ENSG00000185963	BICD2	TRUE	TRUE
chr9	92729230	C	A	ENST00000356884	ENSG00000185963	BICD2	TRUE	TRUE
chr9	92729237	C	A	ENST00000356884	ENSG00000185963	BICD2	TRUE	FALSE
chr9	92729237	C	G	ENST00000356884	ENSG00000185963	BICD2	TRUE	FALSE
chr9	92729237	C	T	ENST00000356884	ENSG00000185963	BICD2	TRUE	FALSE
chr9	92729238	T	A	ENST00000356884	ENSG00000185963	BICD2	TRUE	FALSE
chr9	92729238	T	C	ENST00000356884	ENSG00000185963	BICD2	TRUE	FALSE
chr9	92729238	T	G	ENST00000356884	ENSG00000185963	BICD2	TRUE	FALSE
chr9	92764503	A	C	ENST00000356884	ENSG00000185963	BICD2	TRUE	FALSE
chr9	92764503	A	G	ENST00000356884	ENSG00000185963	BICD2	TRUE	FALSE
chr9	92764503	A	T	ENST00000356884	ENSG00000185963	BICD2	TRUE	FALSE
chr9	92764504	C	A	ENST00000356884	ENSG00000185963	BICD2	TRUE	FALSE
chr9	92764504	C	G	ENST00000356884	ENSG00000185963	BICD2	TRUE	FALSE
chr9	92764504	C	T	ENST00000356884	ENSG00000185963	BICD2	TRUE	FALSE
chr9	92764507	C	A	ENST00000356884	ENSG00000185963	BICD2	TRUE	TRUE
chr9	92764510	T	A	ENST00000356884	ENSG00000185963	BICD2	TRUE	TRUE
chr9	92764516	G	A	ENST00000356884	ENSG00000185963	BICD2	TRUE	TRUE
chr9	92764519	C	A	ENST00000356884	ENSG00000185963	BICD2	TRUE	TRUE
chr9	92764525	C	A	ENST00000356884	ENSG00000185963	BICD2	TRUE	TRUE
chr9	92764540	C	A	ENST00000356884	ENSG00000185963	BICD2	TRUE	TRUE
chr9	92764541	A	C	ENST00000356884	ENSG00000185963	BICD2	TRUE	TRUE
chr9	92764541	A	T	ENST00000356884	ENSG00000185963	BICD2	TRUE	TRUE
chr9	92764552	C	A	ENST00000356884	ENSG00000185963	BICD2	TRUE	TRUE
chr9	92764558	C	A	ENST00000356884	ENSG00000185963	BICD2	TRUE	TRUE
chr9	92764561	C	A	ENST00000356884	ENSG00000185963	BICD2	TRUE	TRUE
chr9	92764567	G	A	ENST00000356884	ENSG00000185963	BICD2	TRUE	TRUE
chr9	92764573	T	A	ENST00000356884	ENSG00000185963	BICD2	TRUE	TRUE
chr9	92764579	G	A	ENST00000356884	ENSG00000185963	BICD2	TRUE	TRUE
chr9	92764585	T	A	ENST00000356884	ENSG00000185963	BICD2	TRUE	TRUE
chr9	92764588	C	A	ENST00000356884	ENSG00000185963	BICD2	TRUE	TRUE
chr9	92764591	C	A	ENST00000356884	ENSG00000185963	BICD2	TRUE	TRUE
chr9	92764607	G	C	ENST00000356884	ENSG00000185963	BICD2	TRUE	TRUE
chr9	92764607	G	T	ENST00000356884	ENSG00000185963	BICD2	TRUE	TRUE
chr9	92764612	C	A	ENST00000356884	ENSG00000185963	BICD2	TRUE	TRUE
chr9	92764621	G	A	ENST00000356884	ENSG00000185963	BICD2	TRUE	TRUE
chr9	92764627	T	A	ENST00000356884	ENSG00000185963	BICD2	TRUE	TRUE
chr9	92764630	C	A	ENST00000356884	ENSG00000185963	BICD2	TRUE	TRUE
chr9	92764642	C	A	ENST00000356884	ENSG00000185963	BICD2	TRUE	TRUE
chr9	92764651	C	A	ENST00000356884	ENSG00000185963	BICD2	TRUE	TRUE
chr9	92764666	T	A	ENST00000356884	ENSG00000185963	BICD2	TRUE	TRUE
chr9	92764672	C	A	ENST00000356884	ENSG00000185963	BICD2	TRUE	TRUE
chr9	92764682	C	T	ENST00000356884	ENSG00000185963	BICD2	TRUE	FALSE
chr9	92764683	C	T	ENST00000356884	ENSG00000185963	BICD2	TRUE	FALSE
chr9	92764687	C	A	ENST00000356884	ENSG00000185963	BICD2	TRUE	FALSE
chr9	92764693	G	A	ENST00000356884	ENSG00000185963	BICD2	TRUE	FALSE
chr9	92764699	C	A	ENST00000356884	ENSG00000185963	BICD2	FALSE	FALSE
chr9	92764715	G	C	ENST00000356884	ENSG00000185963	BICD2	FALSE	FALSE
chr9	92764715	G	T	ENST00000356884	ENSG00000185963	BICD2	FALSE	FALSE
chr9	92764720	C	A	ENST00000356884	ENSG00000185963	BICD2	FALSE	FALSE
chr9	92764723	C	A	ENST00000356884	ENSG00000185963	BICD2	FALSE	FALSE
chr9	92764726	C	A	ENST00000356884	ENSG00000185963	BICD2	FALSE	FALSE
chr9	92764729	C	A	ENST00000356884	ENSG00000185963	BICD2	FALSE	FALSE
chr9	92764731	G	T	ENST00000356884	ENSG00000185963	BICD2	FALSE	FALSE
chr9	92764740	G	T	ENST00000356884	ENSG00000185963	BICD2	FALSE	FALSE
chr9	92846245	G	A	ENST00000375495	ENSG00000127081	ZNF484	FALSE	FALSE
chr9	92846251	G	A	ENST00000375495	ENSG00000127081	ZNF484	FALSE	FALSE
chr9	92846260	C	A	ENST00000375495	ENSG00000127081	ZNF484	FALSE	FALSE
chr9	92846262	G	C	ENST00000375495	ENSG00000127081	ZNF484	FALSE	FALSE
chr9	92846262	G	T	ENST00000375495	ENSG00000127081	ZNF484	FALSE	FALSE
chr9	92846270	A	T	ENST00000375495	ENSG00000127081	ZNF484	FALSE	FALSE
chr9	92846273	C	T	ENST00000375495	ENSG00000127081	ZNF484	FALSE	FALSE
chr9	92846274	C	T	ENST00000375495	ENSG00000127081	ZNF484	FALSE	FALSE
chr9	92846277	A	C	ENST00000375495	ENSG00000127081	ZNF484	FALSE	FALSE
chr9	92846277	A	T	ENST00000375495	ENSG00000127081	ZNF484	FALSE	FALSE
chr9	92846281	G	A	ENST00000375495	ENSG00000127081	ZNF484	FALSE	FALSE
chr9	92846291	G	T	ENST00000375495	ENSG00000127081	ZNF484	FALSE	FALSE
chr9	92846296	C	A	ENST00000375495	ENSG00000127081	ZNF484	FALSE	FALSE
chr9	92846302	C	A	ENST00000375495	ENSG00000127081	ZNF484	FALSE	FALSE
chr9	92846317	T	A	ENST00000375495	ENSG00000127081	ZNF484	FALSE	FALSE
chr9	92846320	G	A	ENST00000375495	ENSG00000127081	ZNF484	FALSE	FALSE
chr9	92846335	G	A	ENST00000375495	ENSG00000127081	ZNF484
chr9	92846341	T	A	ENST00000375495	ENSG00000127081	ZNF484
chr9	92846342	C	T	ENST00000375495	ENSG00000127081	ZNF484
chr9	92846343	C	T	ENST00000375495	ENSG00000127081	ZNF484
chr9	92846349	A	C	ENST00000375495	ENSG00000127081	ZNF484
chr9	92846349	A	T	ENST00000375495	ENSG00000127081	ZNF484
chr9	92846356	T	A	ENST00000375495	ENSG00000127081	ZNF484
chr9	92846361	A	T	ENST00000375495	ENSG00000127081	ZNF484
chr9	92846369	G	T	ENST00000375495	ENSG00000127081	ZNF484
chr9	92846374	T	A	ENST00000375495	ENSG00000127081	ZNF484
chr9	92846375	A	C	ENST00000375495	ENSG00000127081	ZNF484
chr9	92846375	A	T	ENST00000375495	ENSG00000127081	ZNF484
chr9	92846383	T	A	ENST00000375495	ENSG00000127081	ZNF484
chr9	92846386	G	A	ENST00000375495	ENSG00000127081	ZNF484
chr9	92846389	T	A	ENST00000375495	ENSG00000127081	ZNF484
chr9	92846401	T	A	ENST00000375495	ENSG00000127081	ZNF484
chr9	92846404	G	A	ENST00000375495	ENSG00000127081	ZNF484
chr9	92846410	T	A	ENST00000375495	ENSG00000127081	ZNF484
chr9	92846421	G	C	ENST00000375495	ENSG00000127081	ZNF484
chr9	92846421	G	T	ENST00000375495	ENSG00000127081	ZNF484
chr9	92846425	T	A	ENST00000375495	ENSG00000127081	ZNF484
chr9	92846440	T	A	ENST00000375495	ENSG00000127081	ZNF484
chr9	92846443	C	A	ENST00000375495	ENSG00000127081	ZNF484
chr9	92846444	A	T	ENST00000375495	ENSG00000127081	ZNF484
chr9	92846449	C	A	ENST00000375495	ENSG00000127081	ZNF484
chr9	92846453	A	T	ENST00000375495	ENSG00000127081	ZNF484
chr9	92846459	A	C	ENST00000375495	ENSG00000127081	ZNF484
chr9	92846459	A	T	ENST00000375495	ENSG00000127081	ZNF484
chr9	92846467	T	A	ENST00000375495	ENSG00000127081	ZNF484
chr9	92846470	C	A	ENST00000375495	ENSG00000127081	ZNF484
chr9	92846473	C	A	ENST00000375495	ENSG00000127081	ZNF484
chr9	92846485	G	A	ENST00000375495	ENSG00000127081	ZNF484
chr9	92846494	C	A	ENST00000375495	ENSG00000127081	ZNF484
chr9	92846503	G	A	ENST00000375495	ENSG00000127081	ZNF484
chr9	92846505	G	C	ENST00000375495	ENSG00000127081	ZNF484
chr9	92846505	G	T	ENST00000375495	ENSG00000127081	ZNF484
chr9	92846509	T	A	ENST00000375495	ENSG00000127081	ZNF484
chr9	92846512	T	A	ENST00000375495	ENSG00000127081	ZNF484
chr9	92846524	T	A	ENST00000375495	ENSG00000127081	ZNF484
chr9	92846528	A	T	ENST00000375495	ENSG00000127081	ZNF484
chr9	92846537	G	T	ENST00000375495	ENSG00000127081	ZNF484
chr9	92846542	C	A	ENST00000375495	ENSG00000127081	ZNF484
chr9	92846543	A	C	ENST00000375495	ENSG00000127081	ZNF484
chr9	92846543	A	T	ENST00000375495	ENSG00000127081	ZNF484
chr9	92846551	T	A	ENST00000375495	ENSG00000127081	ZNF484
chr9	92846554	C	A	ENST00000375495	ENSG00000127081	ZNF484
chr9	92846557	C	A	ENST00000375495	ENSG00000127081	ZNF484
chr9	92846569	T	A	ENST00000375495	ENSG00000127081	ZNF484
chr9	92846578	T	A	ENST00000375495	ENSG00000127081	ZNF484
chr9	92846583	A	C	ENST00000375495	ENSG00000127081	ZNF484
chr9	92846583	A	T	ENST00000375495	ENSG00000127081	ZNF484
chr9	92846589	G	C	ENST00000375495	ENSG00000127081	ZNF484
chr9	92846589	G	T	ENST00000375495	ENSG00000127081	ZNF484
chr9	92846593	T	A	ENST00000375495	ENSG00000127081	ZNF484
chr9	92846596	G	A	ENST00000375495	ENSG00000127081	ZNF484
chr9	92846608	T	A	ENST00000375495	ENSG00000127081	ZNF484
chr9	92846612	A	T	ENST00000375495	ENSG00000127081	ZNF484
chr9	92846617	C	A	ENST00000375495	ENSG00000127081	ZNF484
chr9	92846621	A	T	ENST00000375495	ENSG00000127081	ZNF484
chr9	92846627	A	C	ENST00000375495	ENSG00000127081	ZNF484
chr9	92846627	A	T	ENST00000375495	ENSG00000127081	ZNF484
chr9	92846635	T	A	ENST00000375495	ENSG00000127081	ZNF484
chr9	92846638	C	A	ENST00000375495	ENSG00000127081	ZNF484
chr9	92846641	C	A	ENST00000375495	ENSG00000127081	ZNF484
chr9	92846653	T	A	ENST00000375495	ENSG00000127081	ZNF484
chr9	92846656	G	A	ENST00000375495	ENSG00000127081	ZNF484
chr9	92846673	G	C	ENST00000375495	ENSG00000127081	ZNF484
chr9	92846673	G	T	ENST00000375495	ENSG00000127081	ZNF484
chr9	92846677	T	A	ENST00000375495	ENSG00000127081	ZNF484
chr9	92846680	T	A	ENST00000375495	ENSG00000127081	ZNF484
chr9	92846692	T	A	ENST00000375495	ENSG00000127081	ZNF484
chr9	92846696	A	T	ENST00000375495	ENSG00000127081	ZNF484
chr9	92846701	C	A	ENST00000375495	ENSG00000127081	ZNF484
chr9	92846705	G	T	ENST00000375495	ENSG00000127081	ZNF484
chr9	92846710	C	A	ENST00000375495	ENSG00000127081	ZNF484
chr9	92846711	A	C	ENST00000375495	ENSG00000127081	ZNF484
chr9	92846711	A	T	ENST00000375495	ENSG00000127081	ZNF484
chr9	92846722	C	A	ENST00000375495	ENSG00000127081	ZNF484
chr9	92846725	C	A	ENST00000375495	ENSG00000127081	ZNF484
chr9	92846737	G	A	ENST00000375495	ENSG00000127081	ZNF484
chr9	92846740	G	A	ENST00000375495	ENSG00000127081	ZNF484
chr9	92846757	G	C	ENST00000375495	ENSG00000127081	ZNF484
chr9	92846757	G	T	ENST00000375495	ENSG00000127081	ZNF484
chr9	92846761	T	A	ENST00000375495	ENSG00000127081	ZNF484
chr9	92846776	T	A	ENST00000375495	ENSG00000127081	ZNF484
chr9	92846780	A	T	ENST00000375495	ENSG00000127081	ZNF484
chr9	92846789	A	T	ENST00000375495	ENSG00000127081	ZNF484
chr9	92846794	T	A	ENST00000375495	ENSG00000127081	ZNF484
chr9	92846795	A	C	ENST00000375495	ENSG00000127081	ZNF484
chr9	92846795	A	T	ENST00000375495	ENSG00000127081	ZNF484
chr9	92846803	T	A	ENST00000375495	ENSG00000127081	ZNF484
chr9	92846806	C	A	ENST00000375495	ENSG00000127081	ZNF484
chr9	92846809	C	A	ENST00000375495	ENSG00000127081	ZNF484
chr9	92846821	T	A	ENST00000375495	ENSG00000127081	ZNF484
chr9	92846824	G	A	ENST00000375495	ENSG00000127081	ZNF484
chr9	92846841	G	C	ENST00000375495	ENSG00000127081	ZNF484
chr9	92846841	G	T	ENST00000375495	ENSG00000127081	ZNF484
chr9	92846845	T	A	ENST00000375495	ENSG00000127081	ZNF484
chr9	92846860	T	A	ENST00000375495	ENSG00000127081	ZNF484
chr9	92846863	C	A	ENST00000375495	ENSG00000127081	ZNF484
chr9	92846864	A	T	ENST00000375495	ENSG00000127081	ZNF484
chr9	92846869	C	A	ENST00000375495	ENSG00000127081	ZNF484
chr9	92846873	A	T	ENST00000375495	ENSG00000127081	ZNF484
chr9	92846879	A	C	ENST00000375495	ENSG00000127081	ZNF484
chr9	92846879	A	T	ENST00000375495	ENSG00000127081	ZNF484
chr9	92846887	T	A	ENST00000375495	ENSG00000127081	ZNF484
chr9	92846890	C	A	ENST00000375495	ENSG00000127081	ZNF484
chr9	92846893	C	A	ENST00000375495	ENSG00000127081	ZNF484
chr9	92846905	G	A	ENST00000375495	ENSG00000127081	ZNF484
chr9	92846908	G	A	ENST00000375495	ENSG00000127081	ZNF484
chr9	92846923	G	A	ENST00000375495	ENSG00000127081	ZNF484
chr9	92846925	G	C	ENST00000375495	ENSG00000127081	ZNF484
chr9	92846925	G	T	ENST00000375495	ENSG00000127081	ZNF484
chr9	92846929	T	A	ENST00000375495	ENSG00000127081	ZNF484
chr9	92846932	T	A	ENST00000375495	ENSG00000127081	ZNF484
chr9	92846944	T	A	ENST00000375495	ENSG00000127081	ZNF484
chr9	92846948	A	T	ENST00000375495	ENSG00000127081	ZNF484
chr9	92846957	G	T	ENST00000375495	ENSG00000127081	ZNF484
chr9	92846962	C	A	ENST00000375495	ENSG00000127081	ZNF484
chr9	92846963	A	C	ENST00000375495	ENSG00000127081	ZNF484
chr9	92846963	A	T	ENST00000375495	ENSG00000127081	ZNF484
chr9	92846971	T	A	ENST00000375495	ENSG00000127081	ZNF484
chr9	92846974	C	A	ENST00000375495	ENSG00000127081	ZNF484
chr9	92846977	C	A	ENST00000375495	ENSG00000127081	ZNF484
chr9	92846989	T	A	ENST00000375495	ENSG00000127081	ZNF484
chr9	92846992	C	A	ENST00000375495	ENSG00000127081	ZNF484
chr9	92847013	T	A	ENST00000375495	ENSG00000127081	ZNF484
chr9	92847028	T	A	ENST00000375495	ENSG00000127081	ZNF484
chr9	92847032	A	T	ENST00000375495	ENSG00000127081	ZNF484
chr9	92847037	C	A	ENST00000375495	ENSG00000127081	ZNF484
chr9	92847041	G	T	ENST00000375495	ENSG00000127081	ZNF484
chr9	92847047	A	C	ENST00000375495	ENSG00000127081	ZNF484
chr9	92847047	A	T	ENST00000375495	ENSG00000127081	ZNF484
chr9	92847055	T	A	ENST00000375495	ENSG00000127081	ZNF484
chr9	92847058	C	A	ENST00000375495	ENSG00000127081	ZNF484
chr9	92847064	T	A	ENST00000375495	ENSG00000127081	ZNF484
chr9	92847073	T	A	ENST00000375495	ENSG00000127081	ZNF484
chr9	92847076	G	A	ENST00000375495	ENSG00000127081	ZNF484
chr9	92847087	A	C	ENST00000375495	ENSG00000127081	ZNF484
chr9	92847087	A	T	ENST00000375495	ENSG00000127081	ZNF484
chr9	92847093	G	C	ENST00000375495	ENSG00000127081	ZNF484
chr9	92847093	G	T	ENST00000375495	ENSG00000127081	ZNF484
chr9	92847097	T	A	ENST00000375495	ENSG00000127081	ZNF484
chr9	92847100	G	A	ENST00000375495	ENSG00000127081	ZNF484
chr9	92847112	T	A	ENST00000375495	ENSG00000127081	ZNF484
chr9	92847116	A	T	ENST00000375495	ENSG00000127081	ZNF484
chr9	92847121	C	A	ENST00000375495	ENSG00000127081	ZNF484
chr9	92847125	G	T	ENST00000375495	ENSG00000127081	ZNF484
chr9	92847130	C	A	ENST00000375495	ENSG00000127081	ZNF484
chr9	92847131	A	C	ENST00000375495	ENSG00000127081	ZNF484
chr9	92847131	A	T	ENST00000375495	ENSG00000127081	ZNF484
chr9	92847139	T	A	ENST00000375495	ENSG00000127081	ZNF484
chr9	92847142	C	A	ENST00000375495	ENSG00000127081	ZNF484
chr9	92847145	C	A	ENST00000375495	ENSG00000127081	ZNF484
chr9	92847152	A	T	ENST00000375495	ENSG00000127081	ZNF484
chr9	92847157	T	A	ENST00000375495	ENSG00000127081	ZNF484
chr9	92847160	G	A	ENST00000375495	ENSG00000127081	ZNF484
chr9	92847181	T	A	ENST00000375495	ENSG00000127081	ZNF484
chr9	92847182	C	T	ENST00000375495	ENSG00000127081	ZNF484
chr9	92847183	C	T	ENST00000375495	ENSG00000127081	ZNF484
chr9	92847192	G	C	ENST00000375495	ENSG00000127081	ZNF484
chr9	92847192	G	T	ENST00000375495	ENSG00000127081	ZNF484
chr9	92847196	T	A	ENST00000375495	ENSG00000127081	ZNF484
chr9	92847199	C	A	ENST00000375495	ENSG00000127081	ZNF484
chr9	92847200	A	T	ENST00000375495	ENSG00000127081	ZNF484
chr9	92847209	G	T	ENST00000375495	ENSG00000127081	ZNF484
chr9	92847214	T	A	ENST00000375495	ENSG00000127081	ZNF484
chr9	92847215	A	C	ENST00000375495	ENSG00000127081	ZNF484
chr9	92847215	A	T	ENST00000375495	ENSG00000127081	ZNF484
chr9	92847223	T	A	ENST00000375495	ENSG00000127081	ZNF484
chr9	92847226	C	A	ENST00000375495	ENSG00000127081	ZNF484
chr9	92847229	C	A	ENST00000375495	ENSG00000127081	ZNF484
chr9	92847241	T	A	ENST00000375495	ENSG00000127081	ZNF484
chr9	92847244	G	A	ENST00000375495	ENSG00000127081	ZNF484
chr9	92847250	T	A	ENST00000375495	ENSG00000127081	ZNF484
chr9	92847261	G	C	ENST00000375495	ENSG00000127081	ZNF484
chr9	92847261	G	T	ENST00000375495	ENSG00000127081	ZNF484
chr9	92847280	T	A	ENST00000375495	ENSG00000127081	ZNF484
chr9	92847284	A	T	ENST00000375495	ENSG00000127081	ZNF484
chr9	92847293	A	T	ENST00000375495	ENSG00000127081	ZNF484
chr9	92847299	A	C	ENST00000375495	ENSG00000127081	ZNF484
chr9	92847299	A	T	ENST00000375495	ENSG00000127081	ZNF484
chr9	92847307	T	A	ENST00000375495	ENSG00000127081	ZNF484
chr9	92847310	C	A	ENST00000375495	ENSG00000127081	ZNF484
chr9	92847313	C	A	ENST00000375495	ENSG00000127081	ZNF484
chr9	92847325	T	A	ENST00000375495	ENSG00000127081	ZNF484
chr9	92847328	G	A	ENST00000375495	ENSG00000127081	ZNF484
chr9	92847349	T	A	ENST00000375495	ENSG00000127081	ZNF484
chr9	92847364	T	A	ENST00000375495	ENSG00000127081	ZNF484
chr9	92847368	A	T	ENST00000375495	ENSG00000127081	ZNF484
chr9	92847373	C	A	ENST00000375495	ENSG00000127081	ZNF484
chr9	92847375	G	C	ENST00000375495	ENSG00000127081	ZNF484
chr9	92847375	G	T	ENST00000375495	ENSG00000127081	ZNF484
chr9	92847377	A	T	ENST00000375495	ENSG00000127081	ZNF484
chr9	92847394	C	A	ENST00000375495	ENSG00000127081	ZNF484
chr9	92847397	C	A	ENST00000375495	ENSG00000127081	ZNF484
chr9	92847409	G	A	ENST00000375495	ENSG00000127081	ZNF484
chr9	92847412	G	A	ENST00000375495	ENSG00000127081	ZNF484
chr9	92847427	G	A	ENST00000375495	ENSG00000127081	ZNF484
chr9	92847429	G	C	ENST00000375495	ENSG00000127081	ZNF484
chr9	92847429	G	T	ENST00000375495	ENSG00000127081	ZNF484
chr9	92847433	T	A	ENST00000375495	ENSG00000127081	ZNF484
chr9	92847436	T	A	ENST00000375495	ENSG00000127081	ZNF484
chr9	92847448	T	A	ENST00000375495	ENSG00000127081	ZNF484
chr9	92847452	A	T	ENST00000375495	ENSG00000127081	ZNF484
chr9	92847461	G	T	ENST00000375495	ENSG00000127081	ZNF484
chr9	92847466	C	A	ENST00000375495	ENSG00000127081	ZNF484
chr9	92847467	A	C	ENST00000375495	ENSG00000127081	ZNF484
chr9	92847467	A	T	ENST00000375495	ENSG00000127081	ZNF484
chr9	92847475	T	A	ENST00000375495	ENSG00000127081	ZNF484
chr9	92847478	C	A	ENST00000375495	ENSG00000127081	ZNF484
chr9	92847481	C	A	ENST00000375495	ENSG00000127081	ZNF484
chr9	92847493	T	A	ENST00000375495	ENSG00000127081	ZNF484
chr9	92847496	C	A	ENST00000375495	ENSG00000127081	ZNF484
chr9	92847513	G	C	ENST00000375495	ENSG00000127081	ZNF484
chr9	92847513	G	T	ENST00000375495	ENSG00000127081	ZNF484
chr9	92847517	T	A	ENST00000375495	ENSG00000127081	ZNF484
chr9	92847532	T	A	ENST00000375495	ENSG00000127081	ZNF484
chr9	92847536	A	T	ENST00000375495	ENSG00000127081	ZNF484
chr9	92847541	C	A	ENST00000375495	ENSG00000127081	ZNF484
chr9	92847545	A	T	ENST00000375495	ENSG00000127081	ZNF484
chr9	92847551	A	C	ENST00000375495	ENSG00000127081	ZNF484
chr9	92847551	A	T	ENST00000375495	ENSG00000127081	ZNF484
chr9	92847559	T	A	ENST00000375495	ENSG00000127081	ZNF484
chr9	92847562	C	A	ENST00000375495	ENSG00000127081	ZNF484
chr9	92847565	C	A	ENST00000375495	ENSG00000127081	ZNF484
chr9	92847577	T	A	ENST00000375495	ENSG00000127081	ZNF484
chr9	92847580	G	A	ENST00000375495	ENSG00000127081	ZNF484
chr9	92847597	G	C	ENST00000375495	ENSG00000127081	ZNF484
chr9	92847597	G	T	ENST00000375495	ENSG00000127081	ZNF484
chr9	92847601	T	A	ENST00000375495	ENSG00000127081	ZNF484
chr9	92847616	T	A	ENST00000375495	ENSG00000127081	ZNF484
chr9	92847619	C	A	ENST00000375495	ENSG00000127081	ZNF484
chr9	92847620	A	T	ENST00000375495	ENSG00000127081	ZNF484
chr9	92847625	C	A	ENST00000375495	ENSG00000127081	ZNF484
chr9	92847629	A	T	ENST00000375495	ENSG00000127081	ZNF484
chr9	92847634	C	A	ENST00000375495	ENSG00000127081	ZNF484
chr9	92847643	T	A	ENST00000375495	ENSG00000127081	ZNF484	FALSE	FALSE
chr9	92847649	C	A	ENST00000375495	ENSG00000127081	ZNF484	FALSE	FALSE
chr9	92847661	T	A	ENST00000375495	ENSG00000127081	ZNF484	FALSE	FALSE
chr9	92847664	T	A	ENST00000375495	ENSG00000127081	ZNF484
chr9	92847681	G	C	ENST00000375495	ENSG00000127081	ZNF484	FALSE	FALSE
chr9	92847681	G	T	ENST00000375495	ENSG00000127081	ZNF484	FALSE	FALSE
chr9	92847688	G	A	ENST00000375495	ENSG00000127081	ZNF484	FALSE	FALSE
chr9	92847700	T	A	ENST00000375495	ENSG00000127081	ZNF484	FALSE	FALSE
chr9	92847703	C	A	ENST00000375495	ENSG00000127081	ZNF484	FALSE	FALSE
chr9	92847704	A	T	ENST00000375495	ENSG00000127081	ZNF484	FALSE	FALSE
chr9	92847709	C	A	ENST00000375495	ENSG00000127081	ZNF484	FALSE	FALSE
chr9	92847713	G	C	ENST00000375495	ENSG00000127081	ZNF484	FALSE	FALSE
chr9	92847713	G	T	ENST00000375495	ENSG00000127081	ZNF484	FALSE	FALSE
chr9	92847718	C	A	ENST00000375495	ENSG00000127081	ZNF484	FALSE	FALSE
chr9	92847719	A	C	ENST00000375495	ENSG00000127081	ZNF484	FALSE	FALSE
chr9	92847719	A	T	ENST00000375495	ENSG00000127081	ZNF484	FALSE	FALSE
chr9	92847727	T	A	ENST00000375495	ENSG00000127081	ZNF484	FALSE	FALSE
chr9	92847730	C	A	ENST00000375495	ENSG00000127081	ZNF484	FALSE	FALSE
chr9	92847733	C	A	ENST00000375495	ENSG00000127081	ZNF484	FALSE	FALSE
chr9	92847745	T	A	ENST00000375495	ENSG00000127081	ZNF484	FALSE	FALSE
chr9	92847748	G	A	ENST00000375495	ENSG00000127081	ZNF484	FALSE	FALSE
chr9	92847749	G	T	ENST00000375495	ENSG00000127081	ZNF484	FALSE	FALSE
chr9	92847754	T	A	ENST00000375495	ENSG00000127081	ZNF484	FALSE	FALSE
chr9	92847765	G	C	ENST00000375495	ENSG00000127081	ZNF484	FALSE	FALSE
chr9	92847765	G	T	ENST00000375495	ENSG00000127081	ZNF484	FALSE	FALSE
chr9	92847769	T	A	ENST00000375495	ENSG00000127081	ZNF484	FALSE	FALSE
chr9	92847772	G	A	ENST00000375495	ENSG00000127081	ZNF484	FALSE	FALSE
chr9	92847784	T	A	ENST00000375495	ENSG00000127081	ZNF484	FALSE	FALSE
chr9	92847787	C	A	ENST00000375495	ENSG00000127081	ZNF484	FALSE	FALSE
chr9	92847788	A	C	ENST00000375495	ENSG00000127081	ZNF484	FALSE	FALSE
chr9	92847788	A	T	ENST00000375495	ENSG00000127081	ZNF484	FALSE	FALSE
chr9	92847797	G	T	ENST00000375495	ENSG00000127081	ZNF484	FALSE	FALSE
chr9	92847802	T	A	ENST00000375495	ENSG00000127081	ZNF484	FALSE	FALSE
chr9	92847803	A	C	ENST00000375495	ENSG00000127081	ZNF484	FALSE	FALSE
chr9	92847803	A	T	ENST00000375495	ENSG00000127081	ZNF484	FALSE	FALSE
chr9	92847806	G	C	ENST00000375495	ENSG00000127081	ZNF484	FALSE	FALSE
chr9	92847806	G	T	ENST00000375495	ENSG00000127081	ZNF484	FALSE	FALSE
chr9	92847817	C	A	ENST00000375495	ENSG00000127081	ZNF484	FALSE	FALSE
chr9	92847818	A	C	ENST00000375495	ENSG00000127081	ZNF484	FALSE	FALSE
chr9	92847818	A	T	ENST00000375495	ENSG00000127081	ZNF484	FALSE	FALSE
chr9	92847829	T	A	ENST00000375495	ENSG00000127081	ZNF484	FALSE	FALSE
chr9	92847832	G	A	ENST00000375495	ENSG00000127081	ZNF484	FALSE	FALSE
chr9	92847840	G	C	ENST00000375495	ENSG00000127081	ZNF484	FALSE	FALSE
chr9	92847840	G	T	ENST00000375495	ENSG00000127081	ZNF484	FALSE	FALSE
chr9	92847844	T	A	ENST00000375495	ENSG00000127081	ZNF484	FALSE	FALSE
chr9	92847859	T	A	ENST00000375495	ENSG00000127081	ZNF484	FALSE	FALSE
chr9	92847862	C	A	ENST00000375495	ENSG00000127081	ZNF484	FALSE	FALSE
chr9	92847863	A	C	ENST00000375495	ENSG00000127081	ZNF484	FALSE	FALSE
chr9	92847863	A	T	ENST00000375495	ENSG00000127081	ZNF484	FALSE	FALSE
chr9	92847868	C	A	ENST00000375495	ENSG00000127081	ZNF484	FALSE	FALSE
chr9	92847872	G	T	ENST00000375495	ENSG00000127081	ZNF484	FALSE	FALSE
chr9	92847880	C	A	ENST00000375495	ENSG00000127081	ZNF484	FALSE	FALSE
chr9	92847884	A	C	ENST00000375495	ENSG00000127081	ZNF484	FALSE	FALSE
chr9	92847884	A	T	ENST00000375495	ENSG00000127081	ZNF484	FALSE	FALSE
chr9	92847895	G	A	ENST00000375495	ENSG00000127081	ZNF484	FALSE	FALSE
chr9	92847910	G	A	ENST00000375495	ENSG00000127081	ZNF484	FALSE	FALSE
chr9	92847916	T	A	ENST00000375495	ENSG00000127081	ZNF484	FALSE	FALSE
chr9	92847919	G	A	ENST00000375495	ENSG00000127081	ZNF484	FALSE	FALSE
chr9	92847934	C	A	ENST00000375495	ENSG00000127081	ZNF484	FALSE	FALSE
chr9	92847935	A	T	ENST00000375495	ENSG00000127081	ZNF484	FALSE	FALSE
chr9	92847940	C	A	ENST00000375495	ENSG00000127081	ZNF484	FALSE	FALSE
chr9	92847944	G	T	ENST00000375495	ENSG00000127081	ZNF484	FALSE	FALSE
chr9	92847949	C	A	ENST00000375495	ENSG00000127081	ZNF484	FALSE	FALSE
chr9	92847955	G	A	ENST00000375495	ENSG00000127081	ZNF484	FALSE	FALSE
chr9	92847958	T	A	ENST00000375495	ENSG00000127081	ZNF484	FALSE	FALSE
chr9	92847961	C	A	ENST00000375495	ENSG00000127081	ZNF484	FALSE	FALSE
chr9	92847964	C	A	ENST00000375495	ENSG00000127081	ZNF484	FALSE	FALSE
chr9	92847968	A	T	ENST00000375495	ENSG00000127081	ZNF484	FALSE	FALSE
chr9	92847979	C	A	ENST00000375495	ENSG00000127081	ZNF484	FALSE	FALSE
chr9	92847996	G	C	ENST00000375495	ENSG00000127081	ZNF484	FALSE	FALSE
chr9	92847996	G	T	ENST00000375495	ENSG00000127081	ZNF484	FALSE	FALSE
chr9	92848000	T	A	ENST00000375495	ENSG00000127081	ZNF484	FALSE	FALSE
chr9	92848019	G	C	ENST00000375495	ENSG00000127081	ZNF484	FALSE	FALSE
chr9	92848019	G	T	ENST00000375495	ENSG00000127081	ZNF484	FALSE	FALSE
chr9	92848032	A	T	ENST00000375495	ENSG00000127081	ZNF484	FALSE	FALSE
chr9	92848034	A	C	ENST00000375495	ENSG00000127081	ZNF484	FALSE	FALSE
chr9	92848034	A	T	ENST00000375495	ENSG00000127081	ZNF484	FALSE	FALSE
chr9	92848045	C	A	ENST00000375495	ENSG00000127081	ZNF484	FALSE	FALSE
chr9	92848048	T	A	ENST00000375495	ENSG00000127081	ZNF484	FALSE	FALSE
chr9	92848060	T	A	ENST00000375495	ENSG00000127081	ZNF484	FALSE	FALSE
chr9	92848063	G	A	ENST00000375495	ENSG00000127081	ZNF484	FALSE	FALSE
chr9	92848066	G	A	ENST00000375495	ENSG00000127081	ZNF484	FALSE	FALSE
chr9	92848069	G	A	ENST00000375495	ENSG00000127081	ZNF484	FALSE	FALSE
chr9	92848081	G	A	ENST00000375495	ENSG00000127081	ZNF484	FALSE	FALSE
chr9	92848084	T	A	ENST00000375495	ENSG00000127081	ZNF484	FALSE	FALSE
chr9	92848099	T	A	ENST00000375495	ENSG00000127081	ZNF484	FALSE	FALSE
chr9	92848103	A	T	ENST00000375495	ENSG00000127081	ZNF484	FALSE	FALSE
chr9	92848108	G	A	ENST00000375495	ENSG00000127081	ZNF484	FALSE	FALSE
chr9	92848112	A	T	ENST00000375495	ENSG00000127081	ZNF484	FALSE	FALSE
chr9	92848117	C	A	ENST00000375495	ENSG00000127081	ZNF484	FALSE	FALSE
chr9	92848118	A	T	ENST00000375495	ENSG00000127081	ZNF484	FALSE	FALSE
chr9	92848132	C	A	ENST00000375495	ENSG00000127081	ZNF484	FALSE	FALSE
chr9	92848146	A	T	ENST00000375495	ENSG00000127081	ZNF484	FALSE	FALSE
chr9	92848171	C	A	ENST00000375495	ENSG00000127081	ZNF484	FALSE	FALSE
chr9	92848180	T	A	ENST00000375495	ENSG00000127081	ZNF484	FALSE	FALSE
chr9	92848192	C	A	ENST00000375495	ENSG00000127081	ZNF484	FALSE	FALSE
chr9	92848207	T	A	ENST00000375495	ENSG00000127081	ZNF484	FALSE	FALSE
chr9	92848211	A	C	ENST00000375495	ENSG00000127081	ZNF484	FALSE	FALSE
chr9	92848211	A	T	ENST00000375495	ENSG00000127081	ZNF484	FALSE	FALSE
chr9	92848215	A	C	ENST00000375495	ENSG00000127081	ZNF484	FALSE	FALSE
chr9	92848215	A	T	ENST00000375495	ENSG00000127081	ZNF484	FALSE	FALSE
chr9	92848231	C	A	ENST00000375495	ENSG00000127081	ZNF484	FALSE	FALSE
chr9	92848233	A	T	ENST00000375495	ENSG00000127081	ZNF484	FALSE	FALSE
chr9	92848240	T	A	ENST00000375495	ENSG00000127081	ZNF484	FALSE	FALSE
chr9	92848243	C	A	ENST00000375495	ENSG00000127081	ZNF484	FALSE	FALSE
chr9	92848244	A	T	ENST00000375495	ENSG00000127081	ZNF484	FALSE	FALSE
chr9	92848248	G	T	ENST00000375495	ENSG00000127081	ZNF484	FALSE	FALSE
chr9	92848253	A	T	ENST00000375495	ENSG00000127081	ZNF484	FALSE	FALSE
chr9	92848267	T	A	ENST00000375495	ENSG00000127081	ZNF484	FALSE	FALSE
chr9	92848270	T	A	ENST00000375495	ENSG00000127081	ZNF484	FALSE	FALSE
chr9	92848273	T	A	ENST00000375495	ENSG00000127081	ZNF484	FALSE	FALSE
chr9	92848275	G	C	ENST00000375495	ENSG00000127081	ZNF484	FALSE	FALSE
chr9	92848275	G	T	ENST00000375495	ENSG00000127081	ZNF484	FALSE	FALSE
chr9	92848309	C	A	ENST00000375495	ENSG00000127081	ZNF484	FALSE	FALSE
chr9	92848321	T	A	ENST00000375495	ENSG00000127081	ZNF484	FALSE	FALSE
chr9	92848322	A	C	ENST00000375495	ENSG00000127081	ZNF484	FALSE	FALSE
chr9	92848322	A	T	ENST00000375495	ENSG00000127081	ZNF484	FALSE	FALSE
chr9	92848327	C	A	ENST00000375495	ENSG00000127081	ZNF484	FALSE	FALSE
chr9	92848354	T	A	ENST00000375495	ENSG00000127081	ZNF484	FALSE	FALSE
chr9	92848357	T	A	ENST00000375495	ENSG00000127081	ZNF484	FALSE	FALSE
chr9	92848380	A	C	ENST00000375495	ENSG00000127081	ZNF484	FALSE	FALSE
chr9	92848380	A	T	ENST00000375495	ENSG00000127081	ZNF484	FALSE	FALSE
chr9	92848387	T	A	ENST00000375495	ENSG00000127081	ZNF484	FALSE	FALSE
chr9	92848393	G	A	ENST00000375495	ENSG00000127081	ZNF484	FALSE	FALSE
chr9	92848399	C	A	ENST00000375495	ENSG00000127081	ZNF484	FALSE	FALSE
chr9	92848402	C	A	ENST00000375495	ENSG00000127081	ZNF484	FALSE	FALSE
chr9	92848403	A	T	ENST00000375495	ENSG00000127081	ZNF484	FALSE	FALSE
chr9	92848408	T	A	ENST00000375495	ENSG00000127081	ZNF484	FALSE	FALSE
chr9	92848411	T	A	ENST00000375495	ENSG00000127081	ZNF484	FALSE	FALSE
chr9	92848420	C	A	ENST00000375495	ENSG00000127081	ZNF484	FALSE	FALSE
chr9	92848429	T	A	ENST00000375495	ENSG00000127081	ZNF484	FALSE	FALSE
chr9	92848430	C	T	ENST00000375495	ENSG00000127081	ZNF484	FALSE	FALSE
chr9	92848431	C	T	ENST00000375495	ENSG00000127081	ZNF484	FALSE	FALSE
chr9	92848434	A	T	ENST00000375495	ENSG00000127081	ZNF484	FALSE	FALSE
chr9	92848438	C	A	ENST00000375495	ENSG00000127081	ZNF484	FALSE	FALSE
chr9	92848441	C	A	ENST00000375495	ENSG00000127081	ZNF484	FALSE	FALSE
chr9	92848443	A	C	ENST00000375495	ENSG00000127081	ZNF484	FALSE	FALSE
chr9	92848443	A	T	ENST00000375495	ENSG00000127081	ZNF484	FALSE	FALSE
chr9	92848451	A	C	ENST00000375495	ENSG00000127081	ZNF484	FALSE	FALSE
chr9	92848451	A	T	ENST00000375495	ENSG00000127081	ZNF484	FALSE	FALSE
chr9	92848465	T	A	ENST00000375495	ENSG00000127081	ZNF484	FALSE	FALSE
chr9	92848489	C	A	ENST00000375495	ENSG00000127081	ZNF484	FALSE	FALSE
chr9	92848495	G	A	ENST00000375495	ENSG00000127081	ZNF484	FALSE	FALSE
chr9	92848507	C	A	ENST00000375495	ENSG00000127081	ZNF484	FALSE	FALSE
chr9	92848510	C	A	ENST00000375495	ENSG00000127081	ZNF484	FALSE	FALSE
chr9	92848522	G	A	ENST00000375495	ENSG00000127081	ZNF484	FALSE	FALSE
chr9	92848525	G	A	ENST00000375495	ENSG00000127081	ZNF484	FALSE	FALSE
chr9	92848527	A	C	ENST00000375495	ENSG00000127081	ZNF484	FALSE	FALSE
chr9	92848527	A	T	ENST00000375495	ENSG00000127081	ZNF484	FALSE	FALSE
chr9	92848534	C	A	ENST00000375495	ENSG00000127081	ZNF484	FALSE	FALSE
chr9	92848552	C	A	ENST00000375495	ENSG00000127081	ZNF484	TRUE	FALSE
chr9	92848552	C	G	ENST00000375495	ENSG00000127081	ZNF484	TRUE	FALSE
chr9	92848552	C	T	ENST00000375495	ENSG00000127081	ZNF484	TRUE	FALSE
chr9	92848553	T	A	ENST00000375495	ENSG00000127081	ZNF484	TRUE	FALSE
chr9	92848553	T	C	ENST00000375495	ENSG00000127081	ZNF484	TRUE	FALSE
chr9	92848553	T	G	ENST00000375495	ENSG00000127081	ZNF484	TRUE	FALSE
chr9	92855809	A	C	ENST00000375495	ENSG00000127081	ZNF484	TRUE	FALSE
chr9	92855809	A	G	ENST00000375495	ENSG00000127081	ZNF484	TRUE	FALSE
chr9	92855809	A	T	ENST00000375495	ENSG00000127081	ZNF484	TRUE	FALSE
chr9	92855810	C	A	ENST00000375495	ENSG00000127081	ZNF484	TRUE	FALSE
chr9	92855810	C	G	ENST00000375495	ENSG00000127081	ZNF484	TRUE	FALSE
chr9	92855810	C	T	ENST00000375495	ENSG00000127081	ZNF484	TRUE	FALSE
chr9	92855823	G	A	ENST00000375495	ENSG00000127081	ZNF484	FALSE	FALSE
chr9	92855835	C	A	ENST00000375495	ENSG00000127081	ZNF484	FALSE	FALSE
chr9	92855843	A	T	ENST00000375495	ENSG00000127081	ZNF484	FALSE	FALSE
chr9	92855848	A	T	ENST00000375495	ENSG00000127081	ZNF484	FALSE	FALSE
chr9	92855856	C	A	ENST00000375495	ENSG00000127081	ZNF484	FALSE	FALSE
chr9	92855859	C	A	ENST00000375495	ENSG00000127081	ZNF484	FALSE	FALSE
chr9	92855862	G	A	ENST00000375495	ENSG00000127081	ZNF484	TRUE	TRUE
chr9	92855865	C	A	ENST00000375495	ENSG00000127081	ZNF484	TRUE	TRUE
chr9	92855867	A	T	ENST00000375495	ENSG00000127081	ZNF484	TRUE	TRUE
chr9	92855883	C	A	ENST00000375495	ENSG00000127081	ZNF484	TRUE	TRUE
chr9	92855889	T	A	ENST00000375495	ENSG00000127081	ZNF484	TRUE	TRUE
chr9	92855898	G	A	ENST00000375495	ENSG00000127081	ZNF484	TRUE	TRUE
chr9	92855899	A	T	ENST00000375495	ENSG00000127081	ZNF484	TRUE	TRUE
chr9	92855904	C	A	ENST00000375495	ENSG00000127081	ZNF484	TRUE	FALSE
chr9	92855904	C	G	ENST00000375495	ENSG00000127081	ZNF484	TRUE	FALSE
chr9	92855904	C	T	ENST00000375495	ENSG00000127081	ZNF484	TRUE	FALSE
chr9	92855905	T	A	ENST00000375495	ENSG00000127081	ZNF484	TRUE	FALSE
chr9	92855905	T	C	ENST00000375495	ENSG00000127081	ZNF484	TRUE	FALSE
chr9	92855905	T	G	ENST00000375495	ENSG00000127081	ZNF484	TRUE	FALSE
chr9	92856190	A	C	ENST00000375495	ENSG00000127081	ZNF484	TRUE	FALSE
chr9	92856190	A	G	ENST00000375495	ENSG00000127081	ZNF484	TRUE	FALSE
chr9	92856190	A	T	ENST00000375495	ENSG00000127081	ZNF484	TRUE	FALSE
chr9	92856191	C	A	ENST00000375495	ENSG00000127081	ZNF484	TRUE	FALSE
chr9	92856191	C	G	ENST00000375495	ENSG00000127081	ZNF484	TRUE	FALSE
chr9	92856191	C	T	ENST00000375495	ENSG00000127081	ZNF484	TRUE	FALSE
chr9	92856192	C	A	ENST00000375495	ENSG00000127081	ZNF484	TRUE	TRUE
chr9	92856197	G	C	ENST00000375495	ENSG00000127081	ZNF484	TRUE	TRUE
chr9	92856197	G	T	ENST00000375495	ENSG00000127081	ZNF484	TRUE	TRUE
chr9	92856203	A	T	ENST00000375495	ENSG00000127081	ZNF484	TRUE	TRUE
chr9	92856211	A	C	ENST00000375495	ENSG00000127081	ZNF484	TRUE	TRUE
chr9	92856211	A	T	ENST00000375495	ENSG00000127081	ZNF484	TRUE	TRUE
chr9	92856219	C	A	ENST00000375495	ENSG00000127081	ZNF484	TRUE	TRUE
chr9	92856231	C	A	ENST00000375495	ENSG00000127081	ZNF484	TRUE	TRUE
chr9	92856234	T	A	ENST00000375495	ENSG00000127081	ZNF484	TRUE	TRUE
chr9	92856235	G	C	ENST00000375495	ENSG00000127081	ZNF484	TRUE	TRUE
chr9	92856235	G	T	ENST00000375495	ENSG00000127081	ZNF484	TRUE	TRUE
chr9	92856246	T	A	ENST00000375495	ENSG00000127081	ZNF484	TRUE	TRUE
chr9	92856249	G	A	ENST00000375495	ENSG00000127081	ZNF484	TRUE	TRUE
chr9	92856260	A	C	ENST00000375495	ENSG00000127081	ZNF484	TRUE	TRUE
chr9	92856260	A	T	ENST00000375495	ENSG00000127081	ZNF484	TRUE	TRUE
chr9	92856264	G	A	ENST00000375495	ENSG00000127081	ZNF484	TRUE	FALSE
chr9	92856267	G	A	ENST00000375495	ENSG00000127081	ZNF484	TRUE	FALSE
chr9	92856268	C	T	ENST00000375495	ENSG00000127081	ZNF484	TRUE	FALSE
chr9	92856269	C	T	ENST00000375495	ENSG00000127081	ZNF484	TRUE	FALSE
chr9	92856273	C	A	ENST00000375495	ENSG00000127081	ZNF484	TRUE	FALSE
chr9	92856303	T	A	ENST00000375495	ENSG00000127081	ZNF484	FALSE	FALSE
chr9	92856308	G	C	ENST00000375495	ENSG00000127081	ZNF484	FALSE	FALSE
chr9	92856308	G	T	ENST00000375495	ENSG00000127081	ZNF484	FALSE	FALSE
chr9	92856314	G	C	ENST00000375495	ENSG00000127081	ZNF484	FALSE	FALSE
chr9	92856314	G	T	ENST00000375495	ENSG00000127081	ZNF484	FALSE	FALSE
chr9	92856318	C	A	ENST00000375495	ENSG00000127081	ZNF484	FALSE	FALSE
chr9	92856319	C	A	ENST00000375495	ENSG00000127081	ZNF484	TRUE	FALSE
chr9	92856319	C	G	ENST00000375495	ENSG00000127081	ZNF484	TRUE	FALSE
chr9	92856319	C	T	ENST00000375495	ENSG00000127081	ZNF484	TRUE	FALSE
chr9	92856320	T	A	ENST00000375495	ENSG00000127081	ZNF484	TRUE	FALSE
chr9	92856320	T	C	ENST00000375495	ENSG00000127081	ZNF484	TRUE	FALSE
chr9	92856320	T	G	ENST00000375495	ENSG00000127081	ZNF484	TRUE	FALSE
chr9	92875013	A	C	ENST00000375495	ENSG00000127081	ZNF484	TRUE	FALSE
chr9	92875013	A	G	ENST00000375495	ENSG00000127081	ZNF484	TRUE	FALSE
chr9	92875013	A	T	ENST00000375495	ENSG00000127081	ZNF484	TRUE	FALSE
chr9	92875014	C	A	ENST00000375495	ENSG00000127081	ZNF484	TRUE	FALSE
chr9	92875014	C	G	ENST00000375495	ENSG00000127081	ZNF484	TRUE	FALSE
chr9	92875014	C	T	ENST00000375495	ENSG00000127081	ZNF484	TRUE	FALSE
chr9	92875023	T	A	ENST00000375495	ENSG00000127081	ZNF484	FALSE	FALSE
chr9	92875060	C	A	ENST00000375495	ENSG00000127081	ZNF484	TRUE	FALSE
chr9	92875060	C	G	ENST00000375495	ENSG00000127081	ZNF484	TRUE	FALSE
chr9	92875060	C	T	ENST00000375495	ENSG00000127081	ZNF484	TRUE	FALSE
chr9	92875061	T	A	ENST00000375495	ENSG00000127081	ZNF484	TRUE	FALSE
chr9	92875061	T	C	ENST00000375495	ENSG00000127081	ZNF484	TRUE	FALSE
chr9	92875061	T	G	ENST00000375495	ENSG00000127081	ZNF484	TRUE	FALSE
chr9	92877888	A	C	ENST00000375495	ENSG00000127081	ZNF484	FALSE	FALSE
chr9	92877888	A	G	ENST00000375495	ENSG00000127081	ZNF484	FALSE	FALSE
chr9	92877888	A	T	ENST00000375495	ENSG00000127081	ZNF484	FALSE	FALSE
chr9	92877889	C	A	ENST00000375495	ENSG00000127081	ZNF484	FALSE	FALSE
chr9	92877889	C	G	ENST00000375495	ENSG00000127081	ZNF484	FALSE	FALSE
chr9	92877889	C	T	ENST00000375495	ENSG00000127081	ZNF484	FALSE	FALSE
chr9	92947730	G	A	ENST00000375482	ENSG00000127084	FGD3	FALSE	FALSE
chr9	92947730	G	C	ENST00000375482	ENSG00000127084	FGD3	FALSE	FALSE
chr9	92947730	G	T	ENST00000375482	ENSG00000127084	FGD3	FALSE	FALSE
chr9	92947731	T	A	ENST00000375482	ENSG00000127084	FGD3	FALSE	FALSE
chr9	92947731	T	C	ENST00000375482	ENSG00000127084	FGD3	FALSE	FALSE
chr9	92947731	T	G	ENST00000375482	ENSG00000127084	FGD3	FALSE	FALSE
chr9	92975236	A	C	ENST00000375482	ENSG00000127084	FGD3	TRUE	FALSE
chr9	92975236	A	G	ENST00000375482	ENSG00000127084	FGD3	TRUE	FALSE
chr9	92975236	A	T	ENST00000375482	ENSG00000127084	FGD3	TRUE	FALSE
chr9	92975237	G	A	ENST00000375482	ENSG00000127084	FGD3	TRUE	FALSE
chr9	92975237	G	C	ENST00000375482	ENSG00000127084	FGD3	TRUE	FALSE
chr9	92975237	G	T	ENST00000375482	ENSG00000127084	FGD3	TRUE	FALSE
chr9	92975406	G	A	ENST00000375482	ENSG00000127084	FGD3	TRUE	FALSE
chr9	92975406	G	C	ENST00000375482	ENSG00000127084	FGD3	TRUE	FALSE
chr9	92975406	G	T	ENST00000375482	ENSG00000127084	FGD3	TRUE	FALSE
chr9	92975407	T	A	ENST00000375482	ENSG00000127084	FGD3	TRUE	FALSE
chr9	92975407	T	C	ENST00000375482	ENSG00000127084	FGD3	TRUE	FALSE
chr9	92975407	T	G	ENST00000375482	ENSG00000127084	FGD3	TRUE	FALSE
chr9	92976206	A	C	ENST00000375482	ENSG00000127084	FGD3	TRUE	FALSE
chr9	92976206	A	G	ENST00000375482	ENSG00000127084	FGD3	TRUE	FALSE
chr9	92976206	A	T	ENST00000375482	ENSG00000127084	FGD3	TRUE	FALSE
chr9	92976207	G	A	ENST00000375482	ENSG00000127084	FGD3	TRUE	FALSE
chr9	92976207	G	C	ENST00000375482	ENSG00000127084	FGD3	TRUE	FALSE
chr9	92976207	G	T	ENST00000375482	ENSG00000127084	FGD3	TRUE	FALSE
chr9	92976260	G	T	ENST00000375482	ENSG00000127084	FGD3	FALSE	FALSE
chr9	92976264	C	A	ENST00000375482	ENSG00000127084	FGD3	FALSE	FALSE
chr9	92976264	C	G	ENST00000375482	ENSG00000127084	FGD3	FALSE	FALSE
chr9	92976279	C	A	ENST00000375482	ENSG00000127084	FGD3	FALSE	FALSE
chr9	92976279	C	G	ENST00000375482	ENSG00000127084	FGD3	FALSE	FALSE
chr9	92976290	G	T	ENST00000375482	ENSG00000127084	FGD3	FALSE	FALSE
chr9	92976347	A	T	ENST00000375482	ENSG00000127084	FGD3	TRUE	TRUE
chr9	92976353	C	T	ENST00000375482	ENSG00000127084	FGD3	TRUE	TRUE
chr9	92976374	A	T	ENST00000375482	ENSG00000127084	FGD3	TRUE	TRUE
chr9	92976385	T	A	ENST00000375482	ENSG00000127084	FGD3	TRUE	TRUE
chr9	92976443	G	T	ENST00000375482	ENSG00000127084	FGD3	TRUE	TRUE
chr9	92976446	G	T	ENST00000375482	ENSG00000127084	FGD3	TRUE	TRUE
chr9	92976462	T	A	ENST00000375482	ENSG00000127084	FGD3	TRUE	TRUE
chr9	92976462	T	G	ENST00000375482	ENSG00000127084	FGD3	TRUE	TRUE
chr9	92976464	A	T	ENST00000375482	ENSG00000127084	FGD3	TRUE	TRUE
chr9	92976515	G	T	ENST00000375482	ENSG00000127084	FGD3	TRUE	TRUE
chr9	92976518	G	T	ENST00000375482	ENSG00000127084	FGD3	TRUE	TRUE
chr9	92976532	C	A	ENST00000375482	ENSG00000127084	FGD3	TRUE	TRUE
chr9	92976533	G	T	ENST00000375482	ENSG00000127084	FGD3	TRUE	TRUE
chr9	92976536	G	T	ENST00000375482	ENSG00000127084	FGD3	TRUE	TRUE
chr9	92976543	T	A	ENST00000375482	ENSG00000127084	FGD3	TRUE	TRUE
chr9	92976545	G	T	ENST00000375482	ENSG00000127084	FGD3	TRUE	TRUE
chr9	92976584	G	T	ENST00000375482	ENSG00000127084	FGD3	TRUE	TRUE
chr9	92976602	C	T	ENST00000375482	ENSG00000127084	FGD3	TRUE	TRUE
chr9	92976611	A	T	ENST00000375482	ENSG00000127084	FGD3	TRUE	TRUE
chr9	92976623	C	T	ENST00000375482	ENSG00000127084	FGD3	TRUE	TRUE
chr9	92976626	G	T	ENST00000375482	ENSG00000127084	FGD3	TRUE	TRUE
chr9	92976629	G	T	ENST00000375482	ENSG00000127084	FGD3	TRUE	TRUE
chr9	92976650	G	T	ENST00000375482	ENSG00000127084	FGD3	TRUE	TRUE
chr9	92976653	G	T	ENST00000375482	ENSG00000127084	FGD3	TRUE	TRUE
chr9	92976665	G	T	ENST00000375482	ENSG00000127084	FGD3	TRUE	TRUE
chr9	92976677	C	T	ENST00000375482	ENSG00000127084	FGD3	TRUE	TRUE
chr9	92976680	A	T	ENST00000375482	ENSG00000127084	FGD3	TRUE	TRUE
chr9	92976689	A	T	ENST00000375482	ENSG00000127084	FGD3	TRUE	TRUE
chr9	92976707	C	T	ENST00000375482	ENSG00000127084	FGD3	TRUE	TRUE
chr9	92976710	G	A	ENST00000375482	ENSG00000127084	FGD3	TRUE	FALSE
chr9	92976710	G	C	ENST00000375482	ENSG00000127084	FGD3	TRUE	FALSE
chr9	92976710	G	T	ENST00000375482	ENSG00000127084	FGD3	TRUE	FALSE
chr9	92976711	T	A	ENST00000375482	ENSG00000127084	FGD3	TRUE	FALSE
chr9	92976711	T	C	ENST00000375482	ENSG00000127084	FGD3	FALSE	FALSE
chr9	92976711	T	G	ENST00000375482	ENSG00000127084	FGD3	TRUE	FALSE
chr9	93002923	A	C	ENST00000375482	ENSG00000127084	FGD3	TRUE	FALSE
chr9	93002923	A	G	ENST00000375482	ENSG00000127084	FGD3	TRUE	FALSE
chr9	93002923	A	T	ENST00000375482	ENSG00000127084	FGD3	TRUE	FALSE
chr9	93002924	G	A	ENST00000375482	ENSG00000127084	FGD3	TRUE	FALSE
chr9	93002924	G	C	ENST00000375482	ENSG00000127084	FGD3	TRUE	FALSE
chr9	93002924	G	T	ENST00000375482	ENSG00000127084	FGD3	TRUE	FALSE
chr9	93002937	C	T	ENST00000375482	ENSG00000127084	FGD3	TRUE	TRUE
chr9	93002940	A	T	ENST00000375482	ENSG00000127084	FGD3	TRUE	TRUE
chr9	93002958	C	T	ENST00000375482	ENSG00000127084	FGD3	TRUE	TRUE
chr9	93002961	G	T	ENST00000375482	ENSG00000127084	FGD3	TRUE	TRUE
chr9	93002976	G	T	ENST00000375482	ENSG00000127084	FGD3	TRUE	TRUE
chr9	93002979	G	T	ENST00000375482	ENSG00000127084	FGD3	TRUE	TRUE
chr9	93002987	T	A	ENST00000375482	ENSG00000127084	FGD3	TRUE	TRUE
chr9	93002987	T	G	ENST00000375482	ENSG00000127084	FGD3	TRUE	TRUE
chr9	93002991	A	T	ENST00000375482	ENSG00000127084	FGD3	TRUE	TRUE
chr9	93003012	C	T	ENST00000375482	ENSG00000127084	FGD3	TRUE	TRUE
chr9	93003015	G	A	ENST00000375482	ENSG00000127084	FGD3	TRUE	FALSE
chr9	93003015	G	C	ENST00000375482	ENSG00000127084	FGD3	TRUE	FALSE
chr9	93003015	G	T	ENST00000375482	ENSG00000127084	FGD3	TRUE	FALSE
chr9	93003016	T	A	ENST00000375482	ENSG00000127084	FGD3	TRUE	FALSE
chr9	93003016	T	C	ENST00000375482	ENSG00000127084	FGD3	TRUE	FALSE
chr9	93003016	T	G	ENST00000375482	ENSG00000127084	FGD3	TRUE	FALSE
chr9	93003999	A	C	ENST00000375482	ENSG00000127084	FGD3	TRUE	FALSE
chr9	93003999	A	G	ENST00000375482	ENSG00000127084	FGD3	TRUE	FALSE
chr9	93003999	A	T	ENST00000375482	ENSG00000127084	FGD3	TRUE	FALSE
chr9	93004000	G	A	ENST00000375482	ENSG00000127084	FGD3	TRUE	FALSE
chr9	93004000	G	C	ENST00000375482	ENSG00000127084	FGD3	TRUE	FALSE
chr9	93004000	G	T	ENST00000375482	ENSG00000127084	FGD3	TRUE	FALSE
chr9	93004009	C	A	ENST00000375482	ENSG00000127084	FGD3	TRUE	TRUE
chr9	93004040	G	T	ENST00000375482	ENSG00000127084	FGD3	TRUE	TRUE
chr9	93004094	C	T	ENST00000375482	ENSG00000127084	FGD3	TRUE	TRUE
chr9	93004109	G	T	ENST00000375482	ENSG00000127084	FGD3	TRUE	TRUE
chr9	93004115	A	T	ENST00000375482	ENSG00000127084	FGD3	TRUE	TRUE
chr9	93004130	G	T	ENST00000375482	ENSG00000127084	FGD3	TRUE	TRUE
chr9	93004133	G	T	ENST00000375482	ENSG00000127084	FGD3	TRUE	TRUE
chr9	93004137	G	A	ENST00000375482	ENSG00000127084	FGD3	TRUE	TRUE
chr9	93004138	G	A	ENST00000375482	ENSG00000127084	FGD3	TRUE	FALSE
chr9	93004138	G	C	ENST00000375482	ENSG00000127084	FGD3	TRUE	FALSE
chr9	93004138	G	T	ENST00000375482	ENSG00000127084	FGD3	TRUE	FALSE
chr9	93004139	T	A	ENST00000375482	ENSG00000127084	FGD3	TRUE	FALSE
chr9	93004139	T	C	ENST00000375482	ENSG00000127084	FGD3	FALSE	FALSE
chr9	93004139	T	G	ENST00000375482	ENSG00000127084	FGD3	TRUE	FALSE
chr9	93006022	A	C	ENST00000375482	ENSG00000127084	FGD3	TRUE	FALSE
chr9	93006022	A	G	ENST00000375482	ENSG00000127084	FGD3	TRUE	FALSE
chr9	93006022	A	T	ENST00000375482	ENSG00000127084	FGD3	TRUE	FALSE
chr9	93006023	G	A	ENST00000375482	ENSG00000127084	FGD3	TRUE	FALSE
chr9	93006023	G	C	ENST00000375482	ENSG00000127084	FGD3	TRUE	FALSE
chr9	93006023	G	T	ENST00000375482	ENSG00000127084	FGD3	TRUE	FALSE
chr9	93006024	G	A	ENST00000375482	ENSG00000127084	FGD3	TRUE	TRUE
chr9	93006055	C	T	ENST00000375482	ENSG00000127084	FGD3	TRUE	TRUE
chr9	93006058	A	T	ENST00000375482	ENSG00000127084	FGD3	TRUE	TRUE
chr9	93006076	A	T	ENST00000375482	ENSG00000127084	FGD3	TRUE	TRUE
chr9	93006084	C	A	ENST00000375482	ENSG00000127084	FGD3	TRUE	TRUE
chr9	93006084	C	G	ENST00000375482	ENSG00000127084	FGD3	TRUE	TRUE
chr9	93006088	G	T	ENST00000375482	ENSG00000127084	FGD3	TRUE	TRUE
chr9	93006093	T	A	ENST00000375482	ENSG00000127084	FGD3	TRUE	TRUE
chr9	93006093	T	G	ENST00000375482	ENSG00000127084	FGD3	TRUE	TRUE
chr9	93006097	A	T	ENST00000375482	ENSG00000127084	FGD3	TRUE	TRUE
chr9	93006109	C	T	ENST00000375482	ENSG00000127084	FGD3	TRUE	TRUE
chr9	93006134	G	A	ENST00000375482	ENSG00000127084	FGD3	TRUE	TRUE
chr9	93006135	G	A	ENST00000375482	ENSG00000127084	FGD3	TRUE	TRUE
chr9	93006139	C	T	ENST00000375482	ENSG00000127084	FGD3	TRUE	TRUE
chr9	93006157	A	T	ENST00000375482	ENSG00000127084	FGD3	TRUE	TRUE
chr9	93006178	C	T	ENST00000375482	ENSG00000127084	FGD3	TRUE	TRUE
chr9	93006181	G	A	ENST00000375482	ENSG00000127084	FGD3	TRUE	FALSE
chr9	93006181	G	C	ENST00000375482	ENSG00000127084	FGD3	TRUE	FALSE
chr9	93006181	G	T	ENST00000375482	ENSG00000127084	FGD3	TRUE	FALSE
chr9	93006182	T	A	ENST00000375482	ENSG00000127084	FGD3	TRUE	FALSE
chr9	93006182	T	C	ENST00000375482	ENSG00000127084	FGD3	FALSE	FALSE
chr9	93006182	T	G	ENST00000375482	ENSG00000127084	FGD3	TRUE	FALSE
chr9	93010244	A	C	ENST00000375482	ENSG00000127084	FGD3	TRUE	FALSE
chr9	93010244	A	G	ENST00000375482	ENSG00000127084	FGD3	TRUE	FALSE
chr9	93010244	A	T	ENST00000375482	ENSG00000127084	FGD3	TRUE	FALSE
chr9	93010245	G	A	ENST00000375482	ENSG00000127084	FGD3	TRUE	FALSE
chr9	93010245	G	C	ENST00000375482	ENSG00000127084	FGD3	TRUE	FALSE
chr9	93010245	G	T	ENST00000375482	ENSG00000127084	FGD3	TRUE	FALSE
chr9	93010246	A	T	ENST00000375482	ENSG00000127084	FGD3	TRUE	TRUE
chr9	93010249	C	T	ENST00000375482	ENSG00000127084	FGD3	TRUE	TRUE
chr9	93010252	G	T	ENST00000375482	ENSG00000127084	FGD3	TRUE	TRUE
chr9	93010260	C	A	ENST00000375482	ENSG00000127084	FGD3	TRUE	TRUE
chr9	93010276	C	T	ENST00000375482	ENSG00000127084	FGD3	TRUE	TRUE
chr9	93010291	G	T	ENST00000375482	ENSG00000127084	FGD3	TRUE	TRUE
chr9	93010300	C	T	ENST00000375482	ENSG00000127084	FGD3	TRUE	TRUE
chr9	93010317	C	A	ENST00000375482	ENSG00000127084	FGD3	TRUE	TRUE
chr9	93010317	C	G	ENST00000375482	ENSG00000127084	FGD3	TRUE	TRUE
chr9	93010318	G	T	ENST00000375482	ENSG00000127084	FGD3	TRUE	TRUE
chr9	93010330	A	T	ENST00000375482	ENSG00000127084	FGD3	TRUE	TRUE
chr9	93010338	T	A	ENST00000375482	ENSG00000127084	FGD3	TRUE	TRUE
chr9	93010338	T	G	ENST00000375482	ENSG00000127084	FGD3	TRUE	TRUE
chr9	93010342	A	T	ENST00000375482	ENSG00000127084	FGD3	TRUE	TRUE
chr9	93010354	C	T	ENST00000375482	ENSG00000127084	FGD3	TRUE	TRUE
chr9	93010372	A	T	ENST00000375482	ENSG00000127084	FGD3	TRUE	TRUE
chr9	93010381	G	T	ENST00000375482	ENSG00000127084	FGD3	TRUE	TRUE
chr9	93010385	G	A	ENST00000375482	ENSG00000127084	FGD3	TRUE	FALSE
chr9	93010385	G	C	ENST00000375482	ENSG00000127084	FGD3	TRUE	FALSE
chr9	93010385	G	T	ENST00000375482	ENSG00000127084	FGD3	TRUE	FALSE
chr9	93010386	T	A	ENST00000375482	ENSG00000127084	FGD3	TRUE	FALSE
chr9	93010386	T	C	ENST00000375482	ENSG00000127084	FGD3	TRUE	FALSE
chr9	93010386	T	G	ENST00000375482	ENSG00000127084	FGD3	TRUE	FALSE
chr9	93011212	A	C	ENST00000375482	ENSG00000127084	FGD3	TRUE	FALSE
chr9	93011212	A	G	ENST00000375482	ENSG00000127084	FGD3	TRUE	FALSE
chr9	93011212	A	T	ENST00000375482	ENSG00000127084	FGD3	TRUE	FALSE
chr9	93011213	G	A	ENST00000375482	ENSG00000127084	FGD3	TRUE	FALSE
chr9	93011213	G	C	ENST00000375482	ENSG00000127084	FGD3	TRUE	FALSE
chr9	93011213	G	T	ENST00000375482	ENSG00000127084	FGD3	TRUE	FALSE
chr9	93011220	T	A	ENST00000375482	ENSG00000127084	FGD3	TRUE	TRUE
chr9	93011222	G	T	ENST00000375482	ENSG00000127084	FGD3	TRUE	TRUE
chr9	93011267	A	T	ENST00000375482	ENSG00000127084	FGD3	TRUE	TRUE
chr9	93011273	G	A	ENST00000375482	ENSG00000127084	FGD3	TRUE	FALSE
chr9	93011273	G	C	ENST00000375482	ENSG00000127084	FGD3	TRUE	FALSE
chr9	93011273	G	T	ENST00000375482	ENSG00000127084	FGD3	TRUE	FALSE
chr9	93011274	T	A	ENST00000375482	ENSG00000127084	FGD3	TRUE	FALSE
chr9	93011274	T	C	ENST00000375482	ENSG00000127084	FGD3	TRUE	FALSE
chr9	93011274	T	G	ENST00000375482	ENSG00000127084	FGD3	TRUE	FALSE
chr9	93013850	A	C	ENST00000375482	ENSG00000127084	FGD3	TRUE	FALSE
chr9	93013850	A	G	ENST00000375482	ENSG00000127084	FGD3	TRUE	FALSE
chr9	93013850	A	T	ENST00000375482	ENSG00000127084	FGD3	TRUE	FALSE
chr9	93013851	G	A	ENST00000375482	ENSG00000127084	FGD3	TRUE	FALSE
chr9	93013851	G	C	ENST00000375482	ENSG00000127084	FGD3	TRUE	FALSE
chr9	93013851	G	T	ENST00000375482	ENSG00000127084	FGD3	TRUE	FALSE
chr9	93013852	G	T	ENST00000375482	ENSG00000127084	FGD3	TRUE	TRUE
chr9	93013855	A	T	ENST00000375482	ENSG00000127084	FGD3	TRUE	TRUE
chr9	93013864	A	T	ENST00000375482	ENSG00000127084	FGD3	TRUE	TRUE
chr9	93013871	T	A	ENST00000375482	ENSG00000127084	FGD3	TRUE	TRUE
chr9	93013873	G	T	ENST00000375482	ENSG00000127084	FGD3	TRUE	TRUE
chr9	93013881	C	A	ENST00000375482	ENSG00000127084	FGD3	TRUE	TRUE
chr9	93013881	C	G	ENST00000375482	ENSG00000127084	FGD3	TRUE	TRUE
chr9	93013882	G	T	ENST00000375482	ENSG00000127084	FGD3	TRUE	TRUE
chr9	93013885	C	T	ENST00000375482	ENSG00000127084	FGD3	TRUE	TRUE
chr9	93013897	G	T	ENST00000375482	ENSG00000127084	FGD3	TRUE	TRUE
chr9	93013900	G	T	ENST00000375482	ENSG00000127084	FGD3	TRUE	TRUE
chr9	93013924	G	T	ENST00000375482	ENSG00000127084	FGD3	TRUE	TRUE
chr9	93013933	A	T	ENST00000375482	ENSG00000127084	FGD3	TRUE	TRUE
chr9	93013936	G	T	ENST00000375482	ENSG00000127084	FGD3	TRUE	TRUE
chr9	93013942	C	T	ENST00000375482	ENSG00000127084	FGD3	TRUE	TRUE
chr9	93013948	C	T	ENST00000375482	ENSG00000127084	FGD3	TRUE	TRUE
chr9	93013951	A	T	ENST00000375482	ENSG00000127084	FGD3	TRUE	TRUE
chr9	93013958	C	A	ENST00000375482	ENSG00000127084	FGD3	TRUE	TRUE
chr9	93013958	C	G	ENST00000375482	ENSG00000127084	FGD3	TRUE	TRUE
chr9	93013963	A	T	ENST00000375482	ENSG00000127084	FGD3	TRUE	TRUE
chr9	93013978	C	T	ENST00000375482	ENSG00000127084	FGD3	TRUE	TRUE
chr9	93013999	G	A	ENST00000375482	ENSG00000127084	FGD3	TRUE	FALSE
chr9	93013999	G	C	ENST00000375482	ENSG00000127084	FGD3	TRUE	FALSE
chr9	93013999	G	T	ENST00000375482	ENSG00000127084	FGD3	TRUE	FALSE
chr9	93014000	T	A	ENST00000375482	ENSG00000127084	FGD3	TRUE	FALSE
chr9	93014000	T	C	ENST00000375482	ENSG00000127084	FGD3	TRUE	FALSE
chr9	93014000	T	G	ENST00000375482	ENSG00000127084	FGD3	TRUE	FALSE
chr9	93015735	A	C	ENST00000375482	ENSG00000127084	FGD3	TRUE	FALSE
chr9	93015735	A	G	ENST00000375482	ENSG00000127084	FGD3	TRUE	FALSE
chr9	93015735	A	T	ENST00000375482	ENSG00000127084	FGD3	TRUE	FALSE
chr9	93015736	G	A	ENST00000375482	ENSG00000127084	FGD3	TRUE	FALSE
chr9	93015736	G	C	ENST00000375482	ENSG00000127084	FGD3	TRUE	FALSE
chr9	93015736	G	T	ENST00000375482	ENSG00000127084	FGD3	TRUE	FALSE
chr9	93015757	C	A	ENST00000375482	ENSG00000127084	FGD3	TRUE	TRUE
chr9	93015757	C	G	ENST00000375482	ENSG00000127084	FGD3	TRUE	TRUE
chr9	93015760	T	A	ENST00000375482	ENSG00000127084	FGD3	TRUE	TRUE
chr9	93015767	A	T	ENST00000375482	ENSG00000127084	FGD3	TRUE	TRUE
chr9	93015785	C	T	ENST00000375482	ENSG00000127084	FGD3	TRUE	TRUE
chr9	93015788	A	T	ENST00000375482	ENSG00000127084	FGD3	TRUE	TRUE
chr9	93015803	G	T	ENST00000375482	ENSG00000127084	FGD3	TRUE	TRUE
chr9	93015806	A	T	ENST00000375482	ENSG00000127084	FGD3	TRUE	TRUE
chr9	93015819	C	A	ENST00000375482	ENSG00000127084	FGD3	TRUE	TRUE
chr9	93015819	C	G	ENST00000375482	ENSG00000127084	FGD3	TRUE	TRUE
chr9	93015827	C	T	ENST00000375482	ENSG00000127084	FGD3	TRUE	TRUE
chr9	93015830	G	A	ENST00000375482	ENSG00000127084	FGD3	TRUE	FALSE
chr9	93015830	G	C	ENST00000375482	ENSG00000127084	FGD3	TRUE	FALSE
chr9	93015830	G	T	ENST00000375482	ENSG00000127084	FGD3	TRUE	FALSE
chr9	93015831	T	A	ENST00000375482	ENSG00000127084	FGD3	TRUE	FALSE
chr9	93015831	T	C	ENST00000375482	ENSG00000127084	FGD3	TRUE	FALSE
chr9	93015831	T	G	ENST00000375482	ENSG00000127084	FGD3	TRUE	FALSE
chr9	93018134	A	C	ENST00000375482	ENSG00000127084	FGD3	TRUE	FALSE
chr9	93018134	A	G	ENST00000375482	ENSG00000127084	FGD3	TRUE	FALSE
chr9	93018134	A	T	ENST00000375482	ENSG00000127084	FGD3	TRUE	FALSE
chr9	93018135	G	A	ENST00000375482	ENSG00000127084	FGD3	TRUE	FALSE
chr9	93018135	G	C	ENST00000375482	ENSG00000127084	FGD3	TRUE	FALSE
chr9	93018135	G	T	ENST00000375482	ENSG00000127084	FGD3	TRUE	FALSE
chr9	93018139	C	T	ENST00000375482	ENSG00000127084	FGD3	TRUE	TRUE
chr9	93018151	A	T	ENST00000375482	ENSG00000127084	FGD3	TRUE	TRUE
chr9	93018184	G	T	ENST00000375482	ENSG00000127084	FGD3	TRUE	TRUE
chr9	93018187	A	T	ENST00000375482	ENSG00000127084	FGD3	TRUE	TRUE
chr9	93018190	A	T	ENST00000375482	ENSG00000127084	FGD3	TRUE	TRUE
chr9	93018202	G	T	ENST00000375482	ENSG00000127084	FGD3	TRUE	TRUE
chr9	93018208	C	T	ENST00000375482	ENSG00000127084	FGD3	TRUE	TRUE
chr9	93018216	G	A	ENST00000375482	ENSG00000127084	FGD3	TRUE	FALSE
chr9	93018216	G	C	ENST00000375482	ENSG00000127084	FGD3	TRUE	FALSE
chr9	93018216	G	T	ENST00000375482	ENSG00000127084	FGD3	TRUE	FALSE
chr9	93018217	T	A	ENST00000375482	ENSG00000127084	FGD3	TRUE	FALSE
chr9	93018217	T	C	ENST00000375482	ENSG00000127084	FGD3	TRUE	FALSE
chr9	93018217	T	G	ENST00000375482	ENSG00000127084	FGD3	TRUE	FALSE
chr9	93019829	A	C	ENST00000375482	ENSG00000127084	FGD3	TRUE	FALSE
chr9	93019829	A	G	ENST00000375482	ENSG00000127084	FGD3	TRUE	FALSE
chr9	93019829	A	T	ENST00000375482	ENSG00000127084	FGD3	TRUE	FALSE
chr9	93019830	G	A	ENST00000375482	ENSG00000127084	FGD3	TRUE	FALSE
chr9	93019830	G	C	ENST00000375482	ENSG00000127084	FGD3	TRUE	FALSE
chr9	93019830	G	T	ENST00000375482	ENSG00000127084	FGD3	TRUE	FALSE
chr9	93019835	G	T	ENST00000375482	ENSG00000127084	FGD3	TRUE	TRUE
chr9	93019838	G	T	ENST00000375482	ENSG00000127084	FGD3	TRUE	TRUE
chr9	93019841	G	T	ENST00000375482	ENSG00000127084	FGD3	TRUE	TRUE
chr9	93019844	A	T	ENST00000375482	ENSG00000127084	FGD3	TRUE	TRUE
chr9	93019847	A	T	ENST00000375482	ENSG00000127084	FGD3	TRUE	TRUE
chr9	93019850	G	T	ENST00000375482	ENSG00000127084	FGD3	TRUE	TRUE
chr9	93019854	G	A	ENST00000375482	ENSG00000127084	FGD3	TRUE	TRUE
chr9	93019855	G	A	ENST00000375482	ENSG00000127084	FGD3	TRUE	TRUE
chr9	93019859	C	T	ENST00000375482	ENSG00000127084	FGD3	TRUE	TRUE
chr9	93019862	G	A	ENST00000375482	ENSG00000127084	FGD3	FALSE	FALSE
chr9	93019862	G	C	ENST00000375482	ENSG00000127084	FGD3	FALSE	FALSE
chr9	93019862	G	T	ENST00000375482	ENSG00000127084	FGD3	FALSE	FALSE
chr9	93019863	T	A	ENST00000375482	ENSG00000127084	FGD3	FALSE	FALSE
chr9	93019863	T	C	ENST00000375482	ENSG00000127084	FGD3	FALSE	FALSE
chr9	93019863	T	G	ENST00000375482	ENSG00000127084	FGD3	FALSE	FALSE
chr9	93020315	A	C	ENST00000375482	ENSG00000127084	FGD3	TRUE	FALSE
chr9	93020315	A	G	ENST00000375482	ENSG00000127084	FGD3	TRUE	FALSE
chr9	93020315	A	T	ENST00000375482	ENSG00000127084	FGD3	TRUE	FALSE
chr9	93020316	G	A	ENST00000375482	ENSG00000127084	FGD3	TRUE	FALSE
chr9	93020316	G	C	ENST00000375482	ENSG00000127084	FGD3	TRUE	FALSE
chr9	93020316	G	T	ENST00000375482	ENSG00000127084	FGD3	TRUE	FALSE
chr9	93020323	C	T	ENST00000375482	ENSG00000127084	FGD3	TRUE	TRUE
chr9	93020335	G	T	ENST00000375482	ENSG00000127084	FGD3	TRUE	TRUE
chr9	93020338	A	T	ENST00000375482	ENSG00000127084	FGD3	TRUE	TRUE
chr9	93020344	A	T	ENST00000375482	ENSG00000127084	FGD3	TRUE	TRUE
chr9	93020347	C	T	ENST00000375482	ENSG00000127084	FGD3	TRUE	TRUE
chr9	93020356	G	T	ENST00000375482	ENSG00000127084	FGD3	TRUE	TRUE
chr9	93020365	A	T	ENST00000375482	ENSG00000127084	FGD3	TRUE	TRUE
chr9	93020389	C	T	ENST00000375482	ENSG00000127084	FGD3	TRUE	TRUE
chr9	93020395	G	T	ENST00000375482	ENSG00000127084	FGD3	TRUE	TRUE
chr9	93020425	G	A	ENST00000375482	ENSG00000127084	FGD3	TRUE	FALSE
chr9	93020425	G	C	ENST00000375482	ENSG00000127084	FGD3	TRUE	FALSE
chr9	93020425	G	T	ENST00000375482	ENSG00000127084	FGD3	TRUE	FALSE
chr9	93020426	T	A	ENST00000375482	ENSG00000127084	FGD3	TRUE	FALSE
chr9	93020426	T	C	ENST00000375482	ENSG00000127084	FGD3	TRUE	FALSE
chr9	93020426	T	G	ENST00000375482	ENSG00000127084	FGD3	TRUE	FALSE
chr9	93022325	A	C	ENST00000375482	ENSG00000127084	FGD3	TRUE	FALSE
chr9	93022325	A	G	ENST00000375482	ENSG00000127084	FGD3	TRUE	FALSE
chr9	93022325	A	T	ENST00000375482	ENSG00000127084	FGD3	TRUE	FALSE
chr9	93022326	G	A	ENST00000375482	ENSG00000127084	FGD3	TRUE	FALSE
chr9	93022326	G	C	ENST00000375482	ENSG00000127084	FGD3	TRUE	FALSE
chr9	93022326	G	T	ENST00000375482	ENSG00000127084	FGD3	TRUE	FALSE
chr9	93022348	G	T	ENST00000375482	ENSG00000127084	FGD3	TRUE	TRUE
chr9	93022366	G	T	ENST00000375482	ENSG00000127084	FGD3	TRUE	TRUE
chr9	93022376	C	A	ENST00000375482	ENSG00000127084	FGD3	TRUE	TRUE
chr9	93022390	G	A	ENST00000375482	ENSG00000127084	FGD3	TRUE	FALSE
chr9	93022390	G	C	ENST00000375482	ENSG00000127084	FGD3	TRUE	FALSE
chr9	93022390	G	T	ENST00000375482	ENSG00000127084	FGD3	TRUE	FALSE
chr9	93022391	T	A	ENST00000375482	ENSG00000127084	FGD3	TRUE	FALSE
chr9	93022391	T	C	ENST00000375482	ENSG00000127084	FGD3	TRUE	FALSE
chr9	93022391	T	G	ENST00000375482	ENSG00000127084	FGD3	TRUE	FALSE
chr9	93029872	A	C	ENST00000375482	ENSG00000127084	FGD3	TRUE	FALSE
chr9	93029872	A	G	ENST00000375482	ENSG00000127084	FGD3	TRUE	FALSE
chr9	93029872	A	T	ENST00000375482	ENSG00000127084	FGD3	TRUE	FALSE
chr9	93029873	G	A	ENST00000375482	ENSG00000127084	FGD3	TRUE	FALSE
chr9	93029873	G	C	ENST00000375482	ENSG00000127084	FGD3	TRUE	FALSE
chr9	93029873	G	T	ENST00000375482	ENSG00000127084	FGD3	TRUE	FALSE
chr9	93029877	G	T	ENST00000375482	ENSG00000127084	FGD3	TRUE	TRUE
chr9	93029883	A	T	ENST00000375482	ENSG00000127084	FGD3	TRUE	TRUE
chr9	93029886	A	T	ENST00000375482	ENSG00000127084	FGD3	TRUE	TRUE
chr9	93029898	A	T	ENST00000375482	ENSG00000127084	FGD3	TRUE	TRUE
chr9	93029904	A	T	ENST00000375482	ENSG00000127084	FGD3	TRUE	TRUE
chr9	93029913	A	T	ENST00000375482	ENSG00000127084	FGD3	TRUE	TRUE
chr9	93029916	G	T	ENST00000375482	ENSG00000127084	FGD3	TRUE	TRUE
chr9	93029919	A	T	ENST00000375482	ENSG00000127084	FGD3	TRUE	TRUE
chr9	93029922	C	T	ENST00000375482	ENSG00000127084	FGD3	TRUE	TRUE
chr9	93029930	T	A	ENST00000375482	ENSG00000127084	FGD3	TRUE	TRUE
chr9	93029931	A	T	ENST00000375482	ENSG00000127084	FGD3	TRUE	TRUE
chr9	93029939	T	A	ENST00000375482	ENSG00000127084	FGD3	TRUE	TRUE
chr9	93029943	G	T	ENST00000375482	ENSG00000127084	FGD3	TRUE	TRUE
chr9	93029964	A	T	ENST00000375482	ENSG00000127084	FGD3	TRUE	TRUE
chr9	93029981	C	A	ENST00000375482	ENSG00000127084	FGD3	TRUE	TRUE
chr9	93029982	A	T	ENST00000375482	ENSG00000127084	FGD3	TRUE	TRUE
chr9	93029990	T	A	ENST00000375482	ENSG00000127084	FGD3	TRUE	TRUE
chr9	93029997	G	A	ENST00000375482	ENSG00000127084	FGD3	TRUE	FALSE
chr9	93029997	G	C	ENST00000375482	ENSG00000127084	FGD3	TRUE	FALSE
chr9	93029997	G	T	ENST00000375482	ENSG00000127084	FGD3	TRUE	FALSE
chr9	93029998	T	A	ENST00000375482	ENSG00000127084	FGD3	TRUE	FALSE
chr9	93029998	T	C	ENST00000375482	ENSG00000127084	FGD3	TRUE	FALSE
chr9	93029998	T	G	ENST00000375482	ENSG00000127084	FGD3	TRUE	FALSE
chr9	93032767	A	C	ENST00000375482	ENSG00000127084	FGD3	TRUE	FALSE
chr9	93032767	A	G	ENST00000375482	ENSG00000127084	FGD3	TRUE	FALSE
chr9	93032767	A	T	ENST00000375482	ENSG00000127084	FGD3	TRUE	FALSE
chr9	93032768	G	A	ENST00000375482	ENSG00000127084	FGD3	TRUE	FALSE
chr9	93032768	G	C	ENST00000375482	ENSG00000127084	FGD3	TRUE	FALSE
chr9	93032768	G	T	ENST00000375482	ENSG00000127084	FGD3	TRUE	FALSE
chr9	93032777	T	A	ENST00000375482	ENSG00000127084	FGD3	TRUE	TRUE
chr9	93032781	A	T	ENST00000375482	ENSG00000127084	FGD3	TRUE	TRUE
chr9	93032786	C	A	ENST00000375482	ENSG00000127084	FGD3	TRUE	TRUE
chr9	93032790	G	T	ENST00000375482	ENSG00000127084	FGD3	TRUE	TRUE
chr9	93032796	A	T	ENST00000375482	ENSG00000127084	FGD3	TRUE	TRUE
chr9	93032802	G	T	ENST00000375482	ENSG00000127084	FGD3	TRUE	TRUE
chr9	93032814	C	T	ENST00000375482	ENSG00000127084	FGD3	TRUE	TRUE
chr9	93032828	C	A	ENST00000375482	ENSG00000127084	FGD3	TRUE	TRUE
chr9	93032829	A	T	ENST00000375482	ENSG00000127084	FGD3	TRUE	TRUE
chr9	93032837	T	A	ENST00000375482	ENSG00000127084	FGD3	TRUE	TRUE
chr9	93032847	C	T	ENST00000375482	ENSG00000127084	FGD3	TRUE	TRUE
chr9	93032862	G	T	ENST00000375482	ENSG00000127084	FGD3	TRUE	TRUE
chr9	93032871	G	T	ENST00000375482	ENSG00000127084	FGD3	TRUE	TRUE
chr9	93032874	G	A	ENST00000375482	ENSG00000127084	FGD3	TRUE	FALSE
chr9	93032874	G	C	ENST00000375482	ENSG00000127084	FGD3	TRUE	FALSE
chr9	93032874	G	T	ENST00000375482	ENSG00000127084	FGD3	TRUE	FALSE
chr9	93032875	T	A	ENST00000375482	ENSG00000127084	FGD3	TRUE	FALSE
chr9	93032875	T	C	ENST00000375482	ENSG00000127084	FGD3	TRUE	FALSE
chr9	93032875	T	G	ENST00000375482	ENSG00000127084	FGD3	TRUE	FALSE
chr9	93034539	A	C	ENST00000375482	ENSG00000127084	FGD3	TRUE	FALSE
chr9	93034539	A	G	ENST00000375482	ENSG00000127084	FGD3	TRUE	FALSE
chr9	93034539	A	T	ENST00000375482	ENSG00000127084	FGD3	TRUE	FALSE
chr9	93034540	G	A	ENST00000375482	ENSG00000127084	FGD3	TRUE	FALSE
chr9	93034540	G	C	ENST00000375482	ENSG00000127084	FGD3	TRUE	FALSE
chr9	93034540	G	T	ENST00000375482	ENSG00000127084	FGD3	TRUE	FALSE
chr9	93034541	A	T	ENST00000375482	ENSG00000127084	FGD3	TRUE	TRUE
chr9	93034562	C	T	ENST00000375482	ENSG00000127084	FGD3	TRUE	TRUE
chr9	93034579	C	A	ENST00000375482	ENSG00000127084	FGD3	TRUE	TRUE
chr9	93034596	C	A	ENST00000375482	ENSG00000127084	FGD3	TRUE	TRUE
chr9	93034596	C	G	ENST00000375482	ENSG00000127084	FGD3	TRUE	TRUE
chr9	93034598	G	T	ENST00000375482	ENSG00000127084	FGD3	TRUE	TRUE
chr9	93034607	G	T	ENST00000375482	ENSG00000127084	FGD3	TRUE	TRUE
chr9	93034614	G	A	ENST00000375482	ENSG00000127084	FGD3	TRUE	TRUE
chr9	93034615	G	A	ENST00000375482	ENSG00000127084	FGD3	TRUE	TRUE
chr9	93034619	G	T	ENST00000375482	ENSG00000127084	FGD3	TRUE	TRUE
chr9	93034626	G	A	ENST00000375482	ENSG00000127084	FGD3	TRUE	TRUE
chr9	93034627	G	A	ENST00000375482	ENSG00000127084	FGD3	TRUE	TRUE
chr9	93034644	C	A	ENST00000375482	ENSG00000127084	FGD3	FALSE	FALSE
chr9	93034644	C	G	ENST00000375482	ENSG00000127084	FGD3	FALSE	FALSE
chr9	93034652	C	T	ENST00000375482	ENSG00000127084	FGD3	FALSE	FALSE
chr9	93034667	C	T	ENST00000375482	ENSG00000127084	FGD3	FALSE	FALSE
chr9	93034670	G	T	ENST00000375482	ENSG00000127084	FGD3	FALSE	FALSE
chr9	93034679	C	T	ENST00000375482	ENSG00000127084	FGD3	FALSE	FALSE
chr9	93034682	G	A	ENST00000375482	ENSG00000127084	FGD3	TRUE	FALSE
chr9	93034682	G	C	ENST00000375482	ENSG00000127084	FGD3	TRUE	FALSE
chr9	93034682	G	T	ENST00000375482	ENSG00000127084	FGD3	TRUE	FALSE
chr9	93034683	T	A	ENST00000375482	ENSG00000127084	FGD3	TRUE	FALSE
chr9	93034683	T	C	ENST00000375482	ENSG00000127084	FGD3	FALSE	FALSE
chr9	93034683	T	G	ENST00000375482	ENSG00000127084	FGD3	TRUE	FALSE
chr9	93035336	A	C	ENST00000375482	ENSG00000127084	FGD3	TRUE	FALSE
chr9	93035336	A	G	ENST00000375482	ENSG00000127084	FGD3	TRUE	FALSE
chr9	93035336	A	T	ENST00000375482	ENSG00000127084	FGD3	TRUE	FALSE
chr9	93035337	G	A	ENST00000375482	ENSG00000127084	FGD3	TRUE	FALSE
chr9	93035337	G	C	ENST00000375482	ENSG00000127084	FGD3	TRUE	FALSE
chr9	93035337	G	T	ENST00000375482	ENSG00000127084	FGD3	TRUE	FALSE
chr9	93035376	C	A	ENST00000375482	ENSG00000127084	FGD3	FALSE	FALSE
chr9	93035377	A	T	ENST00000375482	ENSG00000127084	FGD3	FALSE	FALSE
chr9	93035398	G	T	ENST00000375482	ENSG00000127084	FGD3	FALSE	FALSE
chr9	93035401	G	T	ENST00000375482	ENSG00000127084	FGD3	FALSE	FALSE
chr9	93035414	C	A	ENST00000375482	ENSG00000127084	FGD3	FALSE	FALSE
chr9	93035426	G	A	ENST00000375482	ENSG00000127084	FGD3	FALSE	FALSE
chr9	93035427	G	A	ENST00000375482	ENSG00000127084	FGD3	FALSE	FALSE
chr9	93035428	A	T	ENST00000375482	ENSG00000127084	FGD3	FALSE	FALSE
chr9	93035434	C	T	ENST00000375482	ENSG00000127084	FGD3	FALSE	FALSE
chr9	93035438	G	A	ENST00000375482	ENSG00000127084	FGD3	FALSE	FALSE
chr9	93035439	G	A	ENST00000375482	ENSG00000127084	FGD3	FALSE	FALSE
chr9	93035443	A	T	ENST00000375482	ENSG00000127084	FGD3	FALSE	FALSE
chr9	93035446	C	T	ENST00000375482	ENSG00000127084	FGD3	FALSE	FALSE
chr9	93035453	G	A	ENST00000375482	ENSG00000127084	FGD3	FALSE	FALSE
chr9	93035454	G	A	ENST00000375482	ENSG00000127084	FGD3	FALSE	FALSE
chr9	93035457	C	A	ENST00000375482	ENSG00000127084	FGD3	FALSE	FALSE
chr9	93035457	C	G	ENST00000375482	ENSG00000127084	FGD3	FALSE	FALSE
chr9	93035476	G	T	ENST00000375482	ENSG00000127084	FGD3	FALSE	FALSE
chr9	93035482	C	T	ENST00000375482	ENSG00000127084	FGD3	FALSE	FALSE
chr9	93035485	C	T	ENST00000375482	ENSG00000127084	FGD3	FALSE	FALSE
chr9	93035488	C	T	ENST00000375482	ENSG00000127084	FGD3	FALSE	FALSE
chr9	93035492	G	A	ENST00000375482	ENSG00000127084	FGD3	FALSE	FALSE
chr9	93035493	G	A	ENST00000375482	ENSG00000127084	FGD3	FALSE	FALSE
chr9	93035497	G	T	ENST00000375482	ENSG00000127084	FGD3	FALSE	FALSE
chr9	93035533	C	T	ENST00000375482	ENSG00000127084	FGD3	FALSE	FALSE
chr9	93035554	C	T	ENST00000375482	ENSG00000127084	FGD3	FALSE	FALSE
chr9	93035560	C	T	ENST00000375482	ENSG00000127084	FGD3	FALSE	FALSE
chr9	93058750	G	A	ENST00000375472	ENSG00000157303	SUSD3	FALSE	FALSE
chr9	93058751	G	A	ENST00000375472	ENSG00000157303	SUSD3	FALSE	FALSE
chr9	93058773	A	T	ENST00000375472	ENSG00000157303	SUSD3	FALSE	FALSE
chr9	93058831	G	A	ENST00000375472	ENSG00000157303	SUSD3	FALSE	FALSE
chr9	93058831	G	C	ENST00000375472	ENSG00000157303	SUSD3	FALSE	FALSE
chr9	93058831	G	T	ENST00000375472	ENSG00000157303	SUSD3	FALSE	FALSE
chr9	93058832	T	A	ENST00000375472	ENSG00000157303	SUSD3	FALSE	FALSE
chr9	93058832	T	C	ENST00000375472	ENSG00000157303	SUSD3	FALSE	FALSE
chr9	93058832	T	G	ENST00000375472	ENSG00000157303	SUSD3	FALSE	FALSE
chr9	93075782	A	C	ENST00000375472	ENSG00000157303	SUSD3	TRUE	FALSE
chr9	93075782	A	G	ENST00000375472	ENSG00000157303	SUSD3	TRUE	FALSE
chr9	93075782	A	T	ENST00000375472	ENSG00000157303	SUSD3	TRUE	FALSE
chr9	93075783	G	A	ENST00000375472	ENSG00000157303	SUSD3	TRUE	FALSE
chr9	93075783	G	C	ENST00000375472	ENSG00000157303	SUSD3	TRUE	FALSE
chr9	93075783	G	T	ENST00000375472	ENSG00000157303	SUSD3	TRUE	FALSE
chr9	93075791	C	A	ENST00000375472	ENSG00000157303	SUSD3
chr9	93075795	A	T	ENST00000375472	ENSG00000157303	SUSD3
chr9	93075813	C	T	ENST00000375472	ENSG00000157303	SUSD3	TRUE	TRUE
chr9	93075825	C	T	ENST00000375472	ENSG00000157303	SUSD3	TRUE	TRUE
chr9	93075878	C	A	ENST00000375472	ENSG00000157303	SUSD3	TRUE	TRUE
chr9	93075891	C	T	ENST00000375472	ENSG00000157303	SUSD3	TRUE	TRUE
chr9	93075920	C	A	ENST00000375472	ENSG00000157303	SUSD3	TRUE	TRUE
chr9	93075925	G	A	ENST00000375472	ENSG00000157303	SUSD3	TRUE	TRUE
chr9	93075926	G	A	ENST00000375472	ENSG00000157303	SUSD3	TRUE	TRUE
chr9	93075927	A	T	ENST00000375472	ENSG00000157303	SUSD3	TRUE	TRUE
chr9	93075942	G	T	ENST00000375472	ENSG00000157303	SUSD3	TRUE	TRUE
chr9	93075946	G	A	ENST00000375472	ENSG00000157303	SUSD3	TRUE	TRUE
chr9	93075947	G	A	ENST00000375472	ENSG00000157303	SUSD3	TRUE	TRUE
chr9	93075952	C	A	ENST00000375472	ENSG00000157303	SUSD3	TRUE	TRUE
chr9	93075952	C	G	ENST00000375472	ENSG00000157303	SUSD3	TRUE	TRUE
chr9	93075968	C	A	ENST00000375472	ENSG00000157303	SUSD3	TRUE	TRUE
chr9	93075969	A	T	ENST00000375472	ENSG00000157303	SUSD3	TRUE	TRUE
chr9	93075973	G	A	ENST00000375472	ENSG00000157303	SUSD3	TRUE	FALSE
chr9	93075973	G	C	ENST00000375472	ENSG00000157303	SUSD3	TRUE	FALSE
chr9	93075973	G	T	ENST00000375472	ENSG00000157303	SUSD3	TRUE	FALSE
chr9	93075974	T	A	ENST00000375472	ENSG00000157303	SUSD3	TRUE	FALSE
chr9	93075974	T	C	ENST00000375472	ENSG00000157303	SUSD3	TRUE	FALSE
chr9	93075974	T	G	ENST00000375472	ENSG00000157303	SUSD3	TRUE	FALSE
chr9	93077844	A	C	ENST00000375472	ENSG00000157303	SUSD3	TRUE	FALSE
chr9	93077844	A	G	ENST00000375472	ENSG00000157303	SUSD3	TRUE	FALSE
chr9	93077844	A	T	ENST00000375472	ENSG00000157303	SUSD3	TRUE	FALSE
chr9	93077845	G	A	ENST00000375472	ENSG00000157303	SUSD3	TRUE	FALSE
chr9	93077845	G	C	ENST00000375472	ENSG00000157303	SUSD3	TRUE	FALSE
chr9	93077845	G	T	ENST00000375472	ENSG00000157303	SUSD3	TRUE	FALSE
chr9	93077860	G	T	ENST00000375472	ENSG00000157303	SUSD3	TRUE	TRUE
chr9	93077875	A	T	ENST00000375472	ENSG00000157303	SUSD3	TRUE	TRUE
chr9	93077907	T	A	ENST00000375472	ENSG00000157303	SUSD3	TRUE	TRUE
chr9	93077946	C	A	ENST00000375472	ENSG00000157303	SUSD3	TRUE	TRUE
chr9	93077949	C	A	ENST00000375472	ENSG00000157303	SUSD3	TRUE	TRUE
chr9	93077956	A	T	ENST00000375472	ENSG00000157303	SUSD3	TRUE	TRUE
chr9	93077961	C	A	ENST00000375472	ENSG00000157303	SUSD3	TRUE	TRUE
chr9	93077965	A	T	ENST00000375472	ENSG00000157303	SUSD3	TRUE	TRUE
chr9	93077968	A	T	ENST00000375472	ENSG00000157303	SUSD3	TRUE	TRUE
chr9	93077974	A	T	ENST00000375472	ENSG00000157303	SUSD3	TRUE	TRUE
chr9	93077994	G	A	ENST00000375472	ENSG00000157303	SUSD3	TRUE	FALSE
chr9	93077994	G	C	ENST00000375472	ENSG00000157303	SUSD3	TRUE	FALSE
chr9	93077994	G	T	ENST00000375472	ENSG00000157303	SUSD3	TRUE	FALSE
chr9	93077995	T	A	ENST00000375472	ENSG00000157303	SUSD3	TRUE	FALSE
chr9	93077995	T	C	ENST00000375472	ENSG00000157303	SUSD3	FALSE	FALSE
chr9	93077995	T	G	ENST00000375472	ENSG00000157303	SUSD3	TRUE	FALSE
chr9	93079469	A	C	ENST00000375472	ENSG00000157303	SUSD3	TRUE	FALSE
chr9	93079469	A	G	ENST00000375472	ENSG00000157303	SUSD3	TRUE	FALSE
chr9	93079469	A	T	ENST00000375472	ENSG00000157303	SUSD3	TRUE	FALSE
chr9	93079470	G	A	ENST00000375472	ENSG00000157303	SUSD3	TRUE	FALSE
chr9	93079470	G	C	ENST00000375472	ENSG00000157303	SUSD3	TRUE	FALSE
chr9	93079470	G	T	ENST00000375472	ENSG00000157303	SUSD3	TRUE	FALSE
chr9	93079473	C	A	ENST00000375472	ENSG00000157303	SUSD3	TRUE	TRUE
chr9	93079473	C	G	ENST00000375472	ENSG00000157303	SUSD3	TRUE	TRUE
chr9	93079478	C	T	ENST00000375472	ENSG00000157303	SUSD3	TRUE	TRUE
chr9	93079485	G	A	ENST00000375472	ENSG00000157303	SUSD3	TRUE	TRUE
chr9	93079486	G	A	ENST00000375472	ENSG00000157303	SUSD3	TRUE	TRUE
chr9	93079490	C	T	ENST00000375472	ENSG00000157303	SUSD3	TRUE	TRUE
chr9	93079496	A	T	ENST00000375472	ENSG00000157303	SUSD3	TRUE	TRUE
chr9	93079502	G	T	ENST00000375472	ENSG00000157303	SUSD3	TRUE	TRUE
chr9	93079509	T	A	ENST00000375472	ENSG00000157303	SUSD3	TRUE	TRUE
chr9	93079511	G	T	ENST00000375472	ENSG00000157303	SUSD3	TRUE	TRUE
chr9	93079520	C	T	ENST00000375472	ENSG00000157303	SUSD3	TRUE	TRUE
chr9	93079531	C	A	ENST00000375472	ENSG00000157303	SUSD3	TRUE	TRUE
chr9	93079531	C	G	ENST00000375472	ENSG00000157303	SUSD3	TRUE	TRUE
chr9	93079541	A	T	ENST00000375472	ENSG00000157303	SUSD3	TRUE	TRUE
chr9	93079553	A	T	ENST00000375472	ENSG00000157303	SUSD3	FALSE	FALSE
chr9	93079574	C	T	ENST00000375472	ENSG00000157303	SUSD3	FALSE	FALSE
chr9	93079603	G	A	ENST00000375472	ENSG00000157303	SUSD3	TRUE	FALSE
chr9	93079603	G	C	ENST00000375472	ENSG00000157303	SUSD3	TRUE	FALSE
chr9	93079603	G	T	ENST00000375472	ENSG00000157303	SUSD3	TRUE	FALSE
chr9	93079604	T	A	ENST00000375472	ENSG00000157303	SUSD3	TRUE	FALSE
chr9	93079604	T	C	ENST00000375472	ENSG00000157303	SUSD3	TRUE	FALSE
chr9	93079604	T	G	ENST00000375472	ENSG00000157303	SUSD3	TRUE	FALSE
chr9	93084535	A	C	ENST00000375472	ENSG00000157303	SUSD3	TRUE	FALSE
chr9	93084535	A	G	ENST00000375472	ENSG00000157303	SUSD3	TRUE	FALSE
chr9	93084535	A	T	ENST00000375472	ENSG00000157303	SUSD3	TRUE	FALSE
chr9	93084536	G	A	ENST00000375472	ENSG00000157303	SUSD3	TRUE	FALSE
chr9	93084536	G	C	ENST00000375472	ENSG00000157303	SUSD3	TRUE	FALSE
chr9	93084536	G	T	ENST00000375472	ENSG00000157303	SUSD3	TRUE	FALSE
chr9	93084547	G	T	ENST00000375472	ENSG00000157303	SUSD3	FALSE	FALSE
chr9	93084559	A	T	ENST00000375472	ENSG00000157303	SUSD3	FALSE	FALSE
chr9	93084589	A	T	ENST00000375472	ENSG00000157303	SUSD3	FALSE	FALSE
chr9	93084607	A	T	ENST00000375472	ENSG00000157303	SUSD3	FALSE	FALSE
chr9	93084638	C	A	ENST00000375472	ENSG00000157303	SUSD3	FALSE	FALSE
chr9	93084638	C	G	ENST00000375472	ENSG00000157303	SUSD3	FALSE	FALSE
chr9	93084643	C	T	ENST00000375472	ENSG00000157303	SUSD3	FALSE	FALSE
chr9	93084649	C	T	ENST00000375472	ENSG00000157303	SUSD3	FALSE	FALSE
chr9	93084676	A	T	ENST00000375472	ENSG00000157303	SUSD3	FALSE	FALSE
chr9	93084679	C	T	ENST00000375472	ENSG00000157303	SUSD3	FALSE	FALSE
chr9	93084709	G	T	ENST00000375472	ENSG00000157303	SUSD3	FALSE	FALSE
chr9	93084718	C	T	ENST00000375472	ENSG00000157303	SUSD3	FALSE	FALSE
chr9	93084721	C	T	ENST00000375472	ENSG00000157303	SUSD3	FALSE	FALSE
chr9	93084735	T	A	ENST00000375472	ENSG00000157303	SUSD3	FALSE	FALSE
chr9	93084735	T	G	ENST00000375472	ENSG00000157303	SUSD3	FALSE	FALSE
chr9	93096353	G	A	ENST00000375464	ENSG00000165233	CARD19	FALSE	FALSE
chr9	93096353	G	C	ENST00000375464	ENSG00000165233	CARD19	FALSE	FALSE
chr9	93096353	G	T	ENST00000375464	ENSG00000165233	CARD19	FALSE	FALSE
chr9	93096354	T	A	ENST00000375464	ENSG00000165233	CARD19	FALSE	FALSE
chr9	93096354	T	C	ENST00000375464	ENSG00000165233	CARD19	FALSE	FALSE
chr9	93096354	T	G	ENST00000375464	ENSG00000165233	CARD19	FALSE	FALSE
chr9	93107672	A	C	ENST00000375464	ENSG00000165233	CARD19	TRUE	FALSE
chr9	93107672	A	G	ENST00000375464	ENSG00000165233	CARD19	TRUE	FALSE
chr9	93107672	A	T	ENST00000375464	ENSG00000165233	CARD19	TRUE	FALSE
chr9	93107673	G	A	ENST00000375464	ENSG00000165233	CARD19	TRUE	FALSE
chr9	93107673	G	C	ENST00000375464	ENSG00000165233	CARD19	TRUE	FALSE
chr9	93107673	G	T	ENST00000375464	ENSG00000165233	CARD19	TRUE	FALSE
chr9	93107676	C	T	ENST00000375464	ENSG00000165233	CARD19	FALSE	FALSE
chr9	93107684	T	A	ENST00000375464	ENSG00000165233	CARD19	FALSE	FALSE
chr9	93107684	T	G	ENST00000375464	ENSG00000165233	CARD19	FALSE	FALSE
chr9	93107687	T	A	ENST00000375464	ENSG00000165233	CARD19	FALSE	FALSE
chr9	93107700	C	T	ENST00000375464	ENSG00000165233	CARD19	FALSE	FALSE
chr9	93107734	T	A	ENST00000375464	ENSG00000165233	CARD19	TRUE	FALSE
chr9	93107739	G	T	ENST00000375464	ENSG00000165233	CARD19	TRUE	TRUE
chr9	93107742	C	T	ENST00000375464	ENSG00000165233	CARD19	TRUE	TRUE
chr9	93107745	C	T	ENST00000375464	ENSG00000165233	CARD19	TRUE	TRUE
chr9	93107766	C	T	ENST00000375464	ENSG00000165233	CARD19	TRUE	TRUE
chr9	93107780	C	A	ENST00000375464	ENSG00000165233	CARD19	TRUE	TRUE
chr9	93107780	C	G	ENST00000375464	ENSG00000165233	CARD19	TRUE	TRUE
chr9	93107783	C	A	ENST00000375464	ENSG00000165233	CARD19	TRUE	TRUE
chr9	93107783	C	G	ENST00000375464	ENSG00000165233	CARD19	TRUE	TRUE
chr9	93107787	C	T	ENST00000375464	ENSG00000165233	CARD19	TRUE	TRUE
chr9	93107802	A	T	ENST00000375464	ENSG00000165233	CARD19	TRUE	TRUE
chr9	93107805	G	T	ENST00000375464	ENSG00000165233	CARD19	TRUE	TRUE
chr9	93107811	G	T	ENST00000375464	ENSG00000165233	CARD19	TRUE	TRUE
chr9	93107814	A	T	ENST00000375464	ENSG00000165233	CARD19	TRUE	TRUE
chr9	93107817	G	A	ENST00000375464	ENSG00000165233	CARD19	FALSE	FALSE
chr9	93107817	G	C	ENST00000375464	ENSG00000165233	CARD19	FALSE	FALSE
chr9	93107817	G	T	ENST00000375464	ENSG00000165233	CARD19	FALSE	FALSE
chr9	93107818	T	A	ENST00000375464	ENSG00000165233	CARD19	FALSE	FALSE
chr9	93107818	T	C	ENST00000375464	ENSG00000165233	CARD19	FALSE	FALSE
chr9	93107818	T	G	ENST00000375464	ENSG00000165233	CARD19	FALSE	FALSE
chr9	93110566	A	C	ENST00000375464	ENSG00000165233	CARD19	TRUE	FALSE
chr9	93110566	A	G	ENST00000375464	ENSG00000165233	CARD19	TRUE	FALSE
chr9	93110566	A	T	ENST00000375464	ENSG00000165233	CARD19	TRUE	FALSE
chr9	93110567	G	A	ENST00000375464	ENSG00000165233	CARD19	TRUE	FALSE
chr9	93110567	G	C	ENST00000375464	ENSG00000165233	CARD19	TRUE	FALSE
chr9	93110567	G	T	ENST00000375464	ENSG00000165233	CARD19	TRUE	FALSE
chr9	93110580	A	T	ENST00000375464	ENSG00000165233	CARD19	TRUE	TRUE
chr9	93110590	T	A	ENST00000375464	ENSG00000165233	CARD19	TRUE	TRUE
chr9	93110606	T	A	ENST00000375464	ENSG00000165233	CARD19	TRUE	TRUE
chr9	93110625	C	T	ENST00000375464	ENSG00000165233	CARD19	TRUE	TRUE
chr9	93110637	G	T	ENST00000375464	ENSG00000165233	CARD19	TRUE	TRUE
chr9	93110648	C	A	ENST00000375464	ENSG00000165233	CARD19	TRUE	TRUE
chr9	93110649	C	T	ENST00000375464	ENSG00000165233	CARD19	TRUE	TRUE
chr9	93110652	G	T	ENST00000375464	ENSG00000165233	CARD19	TRUE	TRUE
chr9	93110660	C	A	ENST00000375464	ENSG00000165233	CARD19	TRUE	TRUE
chr9	93110660	C	G	ENST00000375464	ENSG00000165233	CARD19	TRUE	TRUE
chr9	93110661	C	T	ENST00000375464	ENSG00000165233	CARD19	TRUE	TRUE
chr9	93110672	T	A	ENST00000375464	ENSG00000165233	CARD19	TRUE	TRUE
chr9	93110672	T	G	ENST00000375464	ENSG00000165233	CARD19	TRUE	TRUE
chr9	93110682	C	T	ENST00000375464	ENSG00000165233	CARD19	TRUE	TRUE
chr9	93110721	C	T	ENST00000375464	ENSG00000165233	CARD19	TRUE	TRUE
chr9	93110722	G	A	ENST00000375464	ENSG00000165233	CARD19	TRUE	FALSE
chr9	93110722	G	C	ENST00000375464	ENSG00000165233	CARD19	TRUE	FALSE
chr9	93110722	G	T	ENST00000375464	ENSG00000165233	CARD19	TRUE	FALSE
chr9	93110723	T	A	ENST00000375464	ENSG00000165233	CARD19	TRUE	FALSE
chr9	93110723	T	C	ENST00000375464	ENSG00000165233	CARD19	TRUE	FALSE
chr9	93110723	T	G	ENST00000375464	ENSG00000165233	CARD19	TRUE	FALSE
chr9	93111877	A	C	ENST00000375464	ENSG00000165233	CARD19	TRUE	FALSE
chr9	93111877	A	G	ENST00000375464	ENSG00000165233	CARD19	TRUE	FALSE
chr9	93111877	A	T	ENST00000375464	ENSG00000165233	CARD19	TRUE	FALSE
chr9	93111878	G	A	ENST00000375464	ENSG00000165233	CARD19	TRUE	FALSE
chr9	93111878	G	C	ENST00000375464	ENSG00000165233	CARD19	TRUE	FALSE
chr9	93111878	G	T	ENST00000375464	ENSG00000165233	CARD19	TRUE	FALSE
chr9	93111885	C	A	ENST00000375464	ENSG00000165233	CARD19	TRUE	TRUE
chr9	93111885	C	G	ENST00000375464	ENSG00000165233	CARD19	TRUE	TRUE
chr9	93111892	C	A	ENST00000375464	ENSG00000165233	CARD19	TRUE	TRUE
chr9	93111896	G	T	ENST00000375464	ENSG00000165233	CARD19	TRUE	TRUE
chr9	93111906	C	A	ENST00000375464	ENSG00000165233	CARD19	TRUE	TRUE
chr9	93111914	C	T	ENST00000375464	ENSG00000165233	CARD19	TRUE	TRUE
chr9	93111923	G	T	ENST00000375464	ENSG00000165233	CARD19	TRUE	TRUE
chr9	93111938	G	T	ENST00000375464	ENSG00000165233	CARD19	TRUE	TRUE
chr9	93111939	G	A	ENST00000375464	ENSG00000165233	CARD19	TRUE	FALSE
chr9	93111939	G	C	ENST00000375464	ENSG00000165233	CARD19	TRUE	FALSE
chr9	93111939	G	T	ENST00000375464	ENSG00000165233	CARD19	TRUE	FALSE
chr9	93111940	T	A	ENST00000375464	ENSG00000165233	CARD19	TRUE	FALSE
chr9	93111940	T	C	ENST00000375464	ENSG00000165233	CARD19	TRUE	FALSE
chr9	93111940	T	G	ENST00000375464	ENSG00000165233	CARD19	TRUE	FALSE
chr9	93112216	A	C	ENST00000375464	ENSG00000165233	CARD19	TRUE	FALSE
chr9	93112216	A	G	ENST00000375464	ENSG00000165233	CARD19	TRUE	FALSE
chr9	93112216	A	T	ENST00000375464	ENSG00000165233	CARD19	TRUE	FALSE
chr9	93112217	G	A	ENST00000375464	ENSG00000165233	CARD19	TRUE	FALSE
chr9	93112217	G	C	ENST00000375464	ENSG00000165233	CARD19	TRUE	FALSE
chr9	93112217	G	T	ENST00000375464	ENSG00000165233	CARD19	TRUE	FALSE
chr9	93112256	G	T	ENST00000375464	ENSG00000165233	CARD19	FALSE	FALSE
chr9	93112276	C	A	ENST00000375464	ENSG00000165233	CARD19	FALSE	FALSE
chr9	93112276	C	G	ENST00000375464	ENSG00000165233	CARD19	FALSE	FALSE
chr9	93112279	C	A	ENST00000375464	ENSG00000165233	CARD19	FALSE	FALSE
chr9	93112282	T	A	ENST00000375464	ENSG00000165233	CARD19	FALSE	FALSE
chr9	93112282	T	G	ENST00000375464	ENSG00000165233	CARD19	FALSE	FALSE
chr9	93112290	G	A	ENST00000375464	ENSG00000165233	CARD19	TRUE	FALSE
chr9	93112290	G	C	ENST00000375464	ENSG00000165233	CARD19	TRUE	FALSE
chr9	93112290	G	T	ENST00000375464	ENSG00000165233	CARD19	TRUE	FALSE
chr9	93112291	T	A	ENST00000375464	ENSG00000165233	CARD19	TRUE	FALSE
chr9	93112291	T	C	ENST00000375464	ENSG00000165233	CARD19	TRUE	FALSE
chr9	93112291	T	G	ENST00000375464	ENSG00000165233	CARD19	TRUE	FALSE
chr9	93112990	A	C	ENST00000375464	ENSG00000165233	CARD19	TRUE	FALSE
chr9	93112990	A	G	ENST00000375464	ENSG00000165233	CARD19	TRUE	FALSE
chr9	93112990	A	T	ENST00000375464	ENSG00000165233	CARD19	TRUE	FALSE
chr9	93112991	G	A	ENST00000375464	ENSG00000165233	CARD19	TRUE	FALSE
chr9	93112991	G	C	ENST00000375464	ENSG00000165233	CARD19	TRUE	FALSE
chr9	93112991	G	T	ENST00000375464	ENSG00000165233	CARD19	TRUE	FALSE
chr9	93112997	A	T	ENST00000375464	ENSG00000165233	CARD19	FALSE	FALSE
chr9	93113034	C	A	ENST00000375464	ENSG00000165233	CARD19	FALSE	FALSE
chr9	93113051	A	T	ENST00000375464	ENSG00000165233	CARD19	FALSE	FALSE
chr9	93113068	C	A	ENST00000375464	ENSG00000165233	CARD19	FALSE	FALSE
chr9	93113068	C	G	ENST00000375464	ENSG00000165233	CARD19	FALSE	FALSE
chr9	93122231	C	A	ENST00000375446	ENSG00000131669	NINJ1	TRUE	FALSE
chr9	93122231	C	G	ENST00000375446	ENSG00000131669	NINJ1	TRUE	FALSE
chr9	93122231	C	T	ENST00000375446	ENSG00000131669	NINJ1	TRUE	FALSE
chr9	93122232	T	A	ENST00000375446	ENSG00000131669	NINJ1	TRUE	FALSE
chr9	93122232	T	C	ENST00000375446	ENSG00000131669	NINJ1	TRUE	FALSE
chr9	93122232	T	G	ENST00000375446	ENSG00000131669	NINJ1	TRUE	FALSE
chr9	93124897	A	C	ENST00000375446	ENSG00000131669	NINJ1	TRUE	FALSE
chr9	93124897	A	G	ENST00000375446	ENSG00000131669	NINJ1	TRUE	FALSE
chr9	93124897	A	T	ENST00000375446	ENSG00000131669	NINJ1	TRUE	FALSE
chr9	93124898	C	A	ENST00000375446	ENSG00000131669	NINJ1	TRUE	FALSE
chr9	93124898	C	G	ENST00000375446	ENSG00000131669	NINJ1	TRUE	FALSE
chr9	93124898	C	T	ENST00000375446	ENSG00000131669	NINJ1	TRUE	FALSE
chr9	93124913	G	A	ENST00000375446	ENSG00000131669	NINJ1	FALSE	FALSE
chr9	93124916	G	A	ENST00000375446	ENSG00000131669	NINJ1	FALSE	FALSE
chr9	93124933	A	T	ENST00000375446	ENSG00000131669	NINJ1	FALSE	FALSE
chr9	93124940	T	A	ENST00000375446	ENSG00000131669	NINJ1	FALSE	FALSE
chr9	93124943	G	A	ENST00000375446	ENSG00000131669	NINJ1	FALSE	FALSE
chr9	93125027	T	A	ENST00000375446	ENSG00000131669	NINJ1	FALSE	FALSE
chr9	93125036	T	A	ENST00000375446	ENSG00000131669	NINJ1	FALSE	FALSE
chr9	93125055	G	C	ENST00000375446	ENSG00000131669	NINJ1	FALSE	FALSE
chr9	93125055	G	T	ENST00000375446	ENSG00000131669	NINJ1	FALSE	FALSE
chr9	93125060	T	A	ENST00000375446	ENSG00000131669	NINJ1	FALSE	FALSE
chr9	93125063	C	A	ENST00000375446	ENSG00000131669	NINJ1	TRUE	FALSE
chr9	93125063	C	G	ENST00000375446	ENSG00000131669	NINJ1	TRUE	FALSE
chr9	93125063	C	T	ENST00000375446	ENSG00000131669	NINJ1	TRUE	FALSE
chr9	93125064	T	A	ENST00000375446	ENSG00000131669	NINJ1	TRUE	FALSE
chr9	93125064	T	C	ENST00000375446	ENSG00000131669	NINJ1	TRUE	FALSE
chr9	93125064	T	G	ENST00000375446	ENSG00000131669	NINJ1	TRUE	FALSE
chr9	93126408	A	C	ENST00000375446	ENSG00000131669	NINJ1	TRUE	FALSE
chr9	93126408	A	G	ENST00000375446	ENSG00000131669	NINJ1	TRUE	FALSE
chr9	93126408	A	T	ENST00000375446	ENSG00000131669	NINJ1	TRUE	FALSE
chr9	93126409	C	A	ENST00000375446	ENSG00000131669	NINJ1	TRUE	FALSE
chr9	93126409	C	G	ENST00000375446	ENSG00000131669	NINJ1	TRUE	FALSE
chr9	93126409	C	T	ENST00000375446	ENSG00000131669	NINJ1	TRUE	FALSE
chr9	93126443	G	A	ENST00000375446	ENSG00000131669	NINJ1	FALSE	FALSE
chr9	93126483	A	C	ENST00000375446	ENSG00000131669	NINJ1	TRUE	TRUE
chr9	93126483	A	T	ENST00000375446	ENSG00000131669	NINJ1	TRUE	TRUE
chr9	93126506	G	A	ENST00000375446	ENSG00000131669	NINJ1	TRUE	TRUE
chr9	93126509	C	A	ENST00000375446	ENSG00000131669	NINJ1	TRUE	TRUE
chr9	93126521	T	A	ENST00000375446	ENSG00000131669	NINJ1	TRUE	TRUE
chr9	93126527	G	A	ENST00000375446	ENSG00000131669	NINJ1	TRUE	TRUE
chr9	93126569	C	A	ENST00000375446	ENSG00000131669	NINJ1	TRUE	TRUE
chr9	93126581	T	A	ENST00000375446	ENSG00000131669	NINJ1	TRUE	TRUE
chr9	93126584	T	A	ENST00000375446	ENSG00000131669	NINJ1	TRUE	TRUE
chr9	93126591	G	C	ENST00000375446	ENSG00000131669	NINJ1	TRUE	TRUE
chr9	93126591	G	T	ENST00000375446	ENSG00000131669	NINJ1	TRUE	TRUE
chr9	93126621	C	T	ENST00000375446	ENSG00000131669	NINJ1	TRUE	TRUE
chr9	93126622	C	T	ENST00000375446	ENSG00000131669	NINJ1	TRUE	TRUE
chr9	93126627	C	T	ENST00000375446	ENSG00000131669	NINJ1	TRUE	TRUE
chr9	93126628	C	T	ENST00000375446	ENSG00000131669	NINJ1	TRUE	TRUE
chr9	93126639	C	A	ENST00000375446	ENSG00000131669	NINJ1	TRUE	FALSE
chr9	93126639	C	G	ENST00000375446	ENSG00000131669	NINJ1	TRUE	FALSE
chr9	93126639	C	T	ENST00000375446	ENSG00000131669	NINJ1	TRUE	FALSE
chr9	93126640	T	A	ENST00000375446	ENSG00000131669	NINJ1	TRUE	FALSE
chr9	93126640	T	C	ENST00000375446	ENSG00000131669	NINJ1	TRUE	FALSE
chr9	93126640	T	G	ENST00000375446	ENSG00000131669	NINJ1	TRUE	FALSE
chr9	93134141	A	C	ENST00000375446	ENSG00000131669	NINJ1	TRUE	FALSE
chr9	93134141	A	G	ENST00000375446	ENSG00000131669	NINJ1	TRUE	FALSE
chr9	93134141	A	T	ENST00000375446	ENSG00000131669	NINJ1	TRUE	FALSE
chr9	93134142	C	A	ENST00000375446	ENSG00000131669	NINJ1	TRUE	FALSE
chr9	93134142	C	G	ENST00000375446	ENSG00000131669	NINJ1	TRUE	FALSE
chr9	93134142	C	T	ENST00000375446	ENSG00000131669	NINJ1	TRUE	FALSE
chr9	93134144	G	T	ENST00000375446	ENSG00000131669	NINJ1	TRUE	TRUE
chr9	93134193	C	A	ENST00000375446	ENSG00000131669	NINJ1	FALSE	FALSE
chr9	93134194	G	C	ENST00000375446	ENSG00000131669	NINJ1	FALSE	FALSE
chr9	93134194	G	T	ENST00000375446	ENSG00000131669	NINJ1	FALSE	FALSE
chr9	93134199	C	A	ENST00000375446	ENSG00000131669	NINJ1	FALSE	FALSE
chr9	93134202	C	A	ENST00000375446	ENSG00000131669	NINJ1	FALSE	FALSE
chr9	93134208	C	A	ENST00000375446	ENSG00000131669	NINJ1	FALSE	FALSE
chr9	93134210	G	T	ENST00000375446	ENSG00000131669	NINJ1	FALSE	FALSE
chr9	93184386	G	A	ENST00000427277	ENSG00000165238	WNK2	FALSE	FALSE
chr9	93184386	G	C	ENST00000427277	ENSG00000165238	WNK2	FALSE	FALSE
chr9	93184386	G	T	ENST00000427277	ENSG00000165238	WNK2	FALSE	FALSE
chr9	93184387	T	A	ENST00000427277	ENSG00000165238	WNK2	FALSE	FALSE
chr9	93184387	T	C	ENST00000427277	ENSG00000165238	WNK2	FALSE	FALSE
chr9	93184387	T	G	ENST00000427277	ENSG00000165238	WNK2	FALSE	FALSE
chr9	93184926	A	C	ENST00000427277	ENSG00000165238	WNK2	FALSE	FALSE
chr9	93184926	A	G	ENST00000427277	ENSG00000165238	WNK2	FALSE	FALSE
chr9	93184926	A	T	ENST00000427277	ENSG00000165238	WNK2	FALSE	FALSE
chr9	93184927	G	A	ENST00000427277	ENSG00000165238	WNK2	FALSE	FALSE
chr9	93184927	G	C	ENST00000427277	ENSG00000165238	WNK2	FALSE	FALSE
chr9	93184927	G	T	ENST00000427277	ENSG00000165238	WNK2	FALSE	FALSE
chr9	93184951	C	T	ENST00000427277	ENSG00000165238	WNK2	FALSE	FALSE
chr9	93184975	G	T	ENST00000427277	ENSG00000165238	WNK2	FALSE	FALSE
chr9	93185011	G	T	ENST00000427277	ENSG00000165238	WNK2
chr9	93185023	A	T	ENST00000427277	ENSG00000165238	WNK2
chr9	93185044	C	T	ENST00000427277	ENSG00000165238	WNK2
chr9	93185071	G	T	ENST00000427277	ENSG00000165238	WNK2
chr9	93185075	C	A	ENST00000427277	ENSG00000165238	WNK2
chr9	93185080	C	T	ENST00000427277	ENSG00000165238	WNK2
chr9	93185083	G	T	ENST00000427277	ENSG00000165238	WNK2
chr9	93185086	G	T	ENST00000427277	ENSG00000165238	WNK2
chr9	93185099	T	A	ENST00000427277	ENSG00000165238	WNK2
chr9	93185101	G	T	ENST00000427277	ENSG00000165238	WNK2
chr9	93185110	G	T	ENST00000427277	ENSG00000165238	WNK2
chr9	93185125	C	T	ENST00000427277	ENSG00000165238	WNK2
chr9	93185134	C	T	ENST00000427277	ENSG00000165238	WNK2
chr9	93185143	C	T	ENST00000427277	ENSG00000165238	WNK2
chr9	93185166	C	A	ENST00000427277	ENSG00000165238	WNK2
chr9	93185167	A	T	ENST00000427277	ENSG00000165238	WNK2
chr9	93185188	G	T	ENST00000427277	ENSG00000165238	WNK2
chr9	93185200	G	T	ENST00000427277	ENSG00000165238	WNK2
chr9	93185239	C	T	ENST00000427277	ENSG00000165238	WNK2
chr9	93185245	G	T	ENST00000427277	ENSG00000165238	WNK2
chr9	93185254	G	T	ENST00000427277	ENSG00000165238	WNK2
chr9	93185278	G	T	ENST00000427277	ENSG00000165238	WNK2
chr9	93185293	C	T	ENST00000427277	ENSG00000165238	WNK2
chr9	93185296	G	T	ENST00000427277	ENSG00000165238	WNK2
chr9	93185329	G	T	ENST00000427277	ENSG00000165238	WNK2	TRUE	TRUE
chr9	93185362	G	T	ENST00000427277	ENSG00000165238	WNK2	TRUE	TRUE
chr9	93185365	G	T	ENST00000427277	ENSG00000165238	WNK2	TRUE	TRUE
chr9	93185386	A	T	ENST00000427277	ENSG00000165238	WNK2	TRUE	TRUE
chr9	93185389	G	T	ENST00000427277	ENSG00000165238	WNK2	TRUE	TRUE
chr9	93185395	G	T	ENST00000427277	ENSG00000165238	WNK2	TRUE	TRUE
chr9	93185407	G	T	ENST00000427277	ENSG00000165238	WNK2	TRUE	TRUE
chr9	93185413	A	T	ENST00000427277	ENSG00000165238	WNK2	TRUE	TRUE
chr9	93185419	G	T	ENST00000427277	ENSG00000165238	WNK2	TRUE	TRUE
chr9	93185443	G	T	ENST00000427277	ENSG00000165238	WNK2	TRUE	TRUE
chr9	93185449	G	T	ENST00000427277	ENSG00000165238	WNK2	TRUE	TRUE
chr9	93185452	G	T	ENST00000427277	ENSG00000165238	WNK2	TRUE	TRUE
chr9	93185455	G	T	ENST00000427277	ENSG00000165238	WNK2	TRUE	TRUE
chr9	93185458	G	T	ENST00000427277	ENSG00000165238	WNK2	TRUE	TRUE
chr9	93185467	G	T	ENST00000427277	ENSG00000165238	WNK2	TRUE	TRUE
chr9	93185479	A	T	ENST00000427277	ENSG00000165238	WNK2	TRUE	TRUE
chr9	93185515	A	T	ENST00000427277	ENSG00000165238	WNK2	TRUE	TRUE
chr9	93185527	G	T	ENST00000427277	ENSG00000165238	WNK2	TRUE	TRUE
chr9	93185548	A	T	ENST00000427277	ENSG00000165238	WNK2	TRUE	TRUE
chr9	93185559	C	A	ENST00000427277	ENSG00000165238	WNK2	TRUE	TRUE
chr9	93185559	C	G	ENST00000427277	ENSG00000165238	WNK2	TRUE	TRUE
chr9	93185560	A	T	ENST00000427277	ENSG00000165238	WNK2	TRUE	TRUE
chr9	93185575	G	T	ENST00000427277	ENSG00000165238	WNK2	TRUE	TRUE
chr9	93185582	G	A	ENST00000427277	ENSG00000165238	WNK2	TRUE	TRUE
chr9	93185583	G	A	ENST00000427277	ENSG00000165238	WNK2	TRUE	TRUE
chr9	93185587	G	T	ENST00000427277	ENSG00000165238	WNK2	TRUE	TRUE
chr9	93185597	G	A	ENST00000427277	ENSG00000165238	WNK2	TRUE	TRUE
chr9	93185598	G	A	ENST00000427277	ENSG00000165238	WNK2	TRUE	TRUE
chr9	93185601	T	A	ENST00000427277	ENSG00000165238	WNK2	TRUE	TRUE
chr9	93185602	G	T	ENST00000427277	ENSG00000165238	WNK2	TRUE	TRUE
chr9	93185608	C	T	ENST00000427277	ENSG00000165238	WNK2	TRUE	TRUE
chr9	93185611	G	A	ENST00000427277	ENSG00000165238	WNK2	TRUE	FALSE
chr9	93185611	G	C	ENST00000427277	ENSG00000165238	WNK2	TRUE	FALSE
chr9	93185611	G	T	ENST00000427277	ENSG00000165238	WNK2	TRUE	FALSE
chr9	93185612	T	A	ENST00000427277	ENSG00000165238	WNK2	TRUE	FALSE
chr9	93185612	T	C	ENST00000427277	ENSG00000165238	WNK2	TRUE	FALSE
chr9	93185612	T	G	ENST00000427277	ENSG00000165238	WNK2	TRUE	FALSE
chr9	93229694	A	C	ENST00000427277	ENSG00000165238	WNK2	TRUE	FALSE
chr9	93229694	A	G	ENST00000427277	ENSG00000165238	WNK2	TRUE	FALSE
chr9	93229694	A	T	ENST00000427277	ENSG00000165238	WNK2	TRUE	FALSE
chr9	93229695	G	A	ENST00000427277	ENSG00000165238	WNK2	TRUE	FALSE
chr9	93229695	G	C	ENST00000427277	ENSG00000165238	WNK2	TRUE	FALSE
chr9	93229695	G	T	ENST00000427277	ENSG00000165238	WNK2	TRUE	FALSE
chr9	93229702	A	T	ENST00000427277	ENSG00000165238	WNK2	TRUE	TRUE
chr9	93229711	A	T	ENST00000427277	ENSG00000165238	WNK2	TRUE	TRUE
chr9	93229717	G	T	ENST00000427277	ENSG00000165238	WNK2	TRUE	TRUE
chr9	93229723	C	T	ENST00000427277	ENSG00000165238	WNK2	TRUE	TRUE
chr9	93229732	A	T	ENST00000427277	ENSG00000165238	WNK2	TRUE	TRUE
chr9	93229735	G	T	ENST00000427277	ENSG00000165238	WNK2	TRUE	TRUE
chr9	93229738	G	T	ENST00000427277	ENSG00000165238	WNK2	TRUE	TRUE
chr9	93229744	G	T	ENST00000427277	ENSG00000165238	WNK2	TRUE	TRUE
chr9	93229753	A	T	ENST00000427277	ENSG00000165238	WNK2	TRUE	TRUE
chr9	93229762	C	T	ENST00000427277	ENSG00000165238	WNK2	TRUE	TRUE
chr9	93229788	C	A	ENST00000427277	ENSG00000165238	WNK2	TRUE	TRUE
chr9	93229788	C	G	ENST00000427277	ENSG00000165238	WNK2	TRUE	TRUE
chr9	93229796	G	A	ENST00000427277	ENSG00000165238	WNK2	TRUE	TRUE
chr9	93229797	G	A	ENST00000427277	ENSG00000165238	WNK2	TRUE	TRUE
chr9	93229798	G	T	ENST00000427277	ENSG00000165238	WNK2	TRUE	TRUE
chr9	93229810	A	T	ENST00000427277	ENSG00000165238	WNK2	TRUE	TRUE
chr9	93229816	A	T	ENST00000427277	ENSG00000165238	WNK2	TRUE	TRUE
chr9	93229824	C	A	ENST00000427277	ENSG00000165238	WNK2	TRUE	TRUE
chr9	93229840	G	T	ENST00000427277	ENSG00000165238	WNK2	TRUE	TRUE
chr9	93229853	C	A	ENST00000427277	ENSG00000165238	WNK2	TRUE	TRUE
chr9	93229853	C	G	ENST00000427277	ENSG00000165238	WNK2	TRUE	TRUE
chr9	93229864	A	T	ENST00000427277	ENSG00000165238	WNK2	TRUE	TRUE
chr9	93229869	G	A	ENST00000427277	ENSG00000165238	WNK2	TRUE	FALSE
chr9	93229869	G	C	ENST00000427277	ENSG00000165238	WNK2	TRUE	FALSE
chr9	93229869	G	T	ENST00000427277	ENSG00000165238	WNK2	TRUE	FALSE
chr9	93229870	T	A	ENST00000427277	ENSG00000165238	WNK2	TRUE	FALSE
chr9	93229870	T	C	ENST00000427277	ENSG00000165238	WNK2	TRUE	FALSE
chr9	93229870	T	G	ENST00000427277	ENSG00000165238	WNK2	TRUE	FALSE
chr9	93230886	A	C	ENST00000427277	ENSG00000165238	WNK2	TRUE	FALSE
chr9	93230886	A	G	ENST00000427277	ENSG00000165238	WNK2	TRUE	FALSE
chr9	93230886	A	T	ENST00000427277	ENSG00000165238	WNK2	TRUE	FALSE
chr9	93230887	G	A	ENST00000427277	ENSG00000165238	WNK2	TRUE	FALSE
chr9	93230887	G	C	ENST00000427277	ENSG00000165238	WNK2	TRUE	FALSE
chr9	93230887	G	T	ENST00000427277	ENSG00000165238	WNK2	TRUE	FALSE
chr9	93230891	C	A	ENST00000427277	ENSG00000165238	WNK2	TRUE	TRUE
chr9	93230891	C	G	ENST00000427277	ENSG00000165238	WNK2	TRUE	TRUE
chr9	93230895	A	T	ENST00000427277	ENSG00000165238	WNK2	TRUE	TRUE
chr9	93230904	A	T	ENST00000427277	ENSG00000165238	WNK2	TRUE	TRUE
chr9	93230913	A	T	ENST00000427277	ENSG00000165238	WNK2	TRUE	TRUE
chr9	93230919	A	T	ENST00000427277	ENSG00000165238	WNK2	TRUE	TRUE
chr9	93230935	G	A	ENST00000427277	ENSG00000165238	WNK2	TRUE	TRUE
chr9	93230936	G	A	ENST00000427277	ENSG00000165238	WNK2	TRUE	TRUE
chr9	93230939	C	A	ENST00000427277	ENSG00000165238	WNK2	TRUE	TRUE
chr9	93230943	C	T	ENST00000427277	ENSG00000165238	WNK2	TRUE	TRUE
chr9	93230952	A	T	ENST00000427277	ENSG00000165238	WNK2	TRUE	TRUE
chr9	93230997	C	T	ENST00000427277	ENSG00000165238	WNK2	TRUE	TRUE
chr9	93231006	A	T	ENST00000427277	ENSG00000165238	WNK2	TRUE	TRUE
chr9	93231011	T	A	ENST00000427277	ENSG00000165238	WNK2	TRUE	TRUE
chr9	93231030	G	T	ENST00000427277	ENSG00000165238	WNK2	TRUE	TRUE
chr9	93231048	A	T	ENST00000427277	ENSG00000165238	WNK2	TRUE	TRUE
chr9	93231061	T	A	ENST00000427277	ENSG00000165238	WNK2	TRUE	TRUE
chr9	93231078	A	T	ENST00000427277	ENSG00000165238	WNK2	TRUE	TRUE
chr9	93231081	A	T	ENST00000427277	ENSG00000165238	WNK2	TRUE	TRUE
chr9	93231088	C	A	ENST00000427277	ENSG00000165238	WNK2	TRUE	TRUE
chr9	93231088	C	G	ENST00000427277	ENSG00000165238	WNK2	TRUE	TRUE
chr9	93231096	A	T	ENST00000427277	ENSG00000165238	WNK2	TRUE	TRUE
chr9	93231109	G	A	ENST00000427277	ENSG00000165238	WNK2	TRUE	FALSE
chr9	93231109	G	C	ENST00000427277	ENSG00000165238	WNK2	TRUE	FALSE
chr9	93231109	G	T	ENST00000427277	ENSG00000165238	WNK2	TRUE	FALSE
chr9	93231110	T	A	ENST00000427277	ENSG00000165238	WNK2	TRUE	FALSE
chr9	93231110	T	C	ENST00000427277	ENSG00000165238	WNK2	TRUE	FALSE
chr9	93231110	T	G	ENST00000427277	ENSG00000165238	WNK2	TRUE	FALSE
chr9	93234806	A	C	ENST00000427277	ENSG00000165238	WNK2	TRUE	FALSE
chr9	93234806	A	G	ENST00000427277	ENSG00000165238	WNK2	TRUE	FALSE
chr9	93234806	A	T	ENST00000427277	ENSG00000165238	WNK2	TRUE	FALSE
chr9	93234807	G	A	ENST00000427277	ENSG00000165238	WNK2	TRUE	FALSE
chr9	93234807	G	C	ENST00000427277	ENSG00000165238	WNK2	TRUE	FALSE
chr9	93234807	G	T	ENST00000427277	ENSG00000165238	WNK2	TRUE	FALSE
chr9	93234816	G	T	ENST00000427277	ENSG00000165238	WNK2	TRUE	TRUE
chr9	93234831	G	T	ENST00000427277	ENSG00000165238	WNK2	TRUE	TRUE
chr9	93234839	C	A	ENST00000427277	ENSG00000165238	WNK2	TRUE	TRUE
chr9	93234839	C	G	ENST00000427277	ENSG00000165238	WNK2	TRUE	TRUE
chr9	93234840	G	T	ENST00000427277	ENSG00000165238	WNK2	TRUE	TRUE
chr9	93234843	G	T	ENST00000427277	ENSG00000165238	WNK2	TRUE	TRUE
chr9	93234851	C	A	ENST00000427277	ENSG00000165238	WNK2	TRUE	TRUE
chr9	93234851	C	G	ENST00000427277	ENSG00000165238	WNK2	TRUE	TRUE
chr9	93234855	G	T	ENST00000427277	ENSG00000165238	WNK2	TRUE	TRUE
chr9	93234872	T	A	ENST00000427277	ENSG00000165238	WNK2	TRUE	TRUE
chr9	93234872	T	G	ENST00000427277	ENSG00000165238	WNK2	TRUE	TRUE
chr9	93234887	C	A	ENST00000427277	ENSG00000165238	WNK2	TRUE	TRUE
chr9	93234894	G	T	ENST00000427277	ENSG00000165238	WNK2	TRUE	TRUE
chr9	93234907	C	A	ENST00000427277	ENSG00000165238	WNK2	TRUE	TRUE
chr9	93234909	G	T	ENST00000427277	ENSG00000165238	WNK2	TRUE	TRUE
chr9	93234914	C	A	ENST00000427277	ENSG00000165238	WNK2	TRUE	TRUE
chr9	93234914	C	G	ENST00000427277	ENSG00000165238	WNK2	TRUE	TRUE
chr9	93234920	C	A	ENST00000427277	ENSG00000165238	WNK2	TRUE	TRUE
chr9	93234920	C	G	ENST00000427277	ENSG00000165238	WNK2	TRUE	TRUE
chr9	93234922	C	A	ENST00000427277	ENSG00000165238	WNK2	TRUE	TRUE
chr9	93234924	G	T	ENST00000427277	ENSG00000165238	WNK2	TRUE	TRUE
chr9	93234929	C	A	ENST00000427277	ENSG00000165238	WNK2	TRUE	TRUE
chr9	93234930	C	T	ENST00000427277	ENSG00000165238	WNK2	TRUE	TRUE
chr9	93234942	C	T	ENST00000427277	ENSG00000165238	WNK2	TRUE	TRUE
chr9	93234950	C	A	ENST00000427277	ENSG00000165238	WNK2	TRUE	TRUE
chr9	93234950	C	G	ENST00000427277	ENSG00000165238	WNK2	TRUE	TRUE
chr9	93234954	A	T	ENST00000427277	ENSG00000165238	WNK2	TRUE	TRUE
chr9	93234965	T	A	ENST00000427277	ENSG00000165238	WNK2	TRUE	TRUE
chr9	93234966	G	A	ENST00000427277	ENSG00000165238	WNK2	TRUE	FALSE
chr9	93234966	G	C	ENST00000427277	ENSG00000165238	WNK2	TRUE	FALSE
chr9	93234966	G	T	ENST00000427277	ENSG00000165238	WNK2	TRUE	FALSE
chr9	93234967	T	A	ENST00000427277	ENSG00000165238	WNK2	TRUE	FALSE
chr9	93234967	T	C	ENST00000427277	ENSG00000165238	WNK2	TRUE	FALSE
chr9	93234967	T	G	ENST00000427277	ENSG00000165238	WNK2	TRUE	FALSE
chr9	93238231	A	C	ENST00000427277	ENSG00000165238	WNK2	TRUE	FALSE
chr9	93238231	A	G	ENST00000427277	ENSG00000165238	WNK2	TRUE	FALSE
chr9	93238231	A	T	ENST00000427277	ENSG00000165238	WNK2	TRUE	FALSE
chr9	93238232	G	A	ENST00000427277	ENSG00000165238	WNK2	TRUE	FALSE
chr9	93238232	G	C	ENST00000427277	ENSG00000165238	WNK2	TRUE	FALSE
chr9	93238232	G	T	ENST00000427277	ENSG00000165238	WNK2	TRUE	FALSE
chr9	93238239	A	T	ENST00000427277	ENSG00000165238	WNK2	TRUE	TRUE
chr9	93238254	G	T	ENST00000427277	ENSG00000165238	WNK2	TRUE	TRUE
chr9	93238257	A	T	ENST00000427277	ENSG00000165238	WNK2	TRUE	TRUE
chr9	93238272	G	T	ENST00000427277	ENSG00000165238	WNK2	TRUE	TRUE
chr9	93238278	A	T	ENST00000427277	ENSG00000165238	WNK2	TRUE	TRUE
chr9	93238281	G	T	ENST00000427277	ENSG00000165238	WNK2	TRUE	TRUE
chr9	93238293	G	T	ENST00000427277	ENSG00000165238	WNK2	TRUE	TRUE
chr9	93238298	T	A	ENST00000427277	ENSG00000165238	WNK2	TRUE	TRUE
chr9	93238304	C	A	ENST00000427277	ENSG00000165238	WNK2	TRUE	TRUE
chr9	93238305	A	T	ENST00000427277	ENSG00000165238	WNK2	TRUE	TRUE
chr9	93238311	A	T	ENST00000427277	ENSG00000165238	WNK2	TRUE	TRUE
chr9	93238314	G	T	ENST00000427277	ENSG00000165238	WNK2	TRUE	TRUE
chr9	93238317	G	T	ENST00000427277	ENSG00000165238	WNK2	TRUE	TRUE
chr9	93238322	G	A	ENST00000427277	ENSG00000165238	WNK2	TRUE	FALSE
chr9	93238322	G	C	ENST00000427277	ENSG00000165238	WNK2	TRUE	FALSE
chr9	93238322	G	T	ENST00000427277	ENSG00000165238	WNK2	TRUE	FALSE
chr9	93238323	T	A	ENST00000427277	ENSG00000165238	WNK2	TRUE	FALSE
chr9	93238323	T	C	ENST00000427277	ENSG00000165238	WNK2	FALSE	FALSE
chr9	93238323	T	G	ENST00000427277	ENSG00000165238	WNK2	TRUE	FALSE
chr9	93239755	A	C	ENST00000427277	ENSG00000165238	WNK2	TRUE	FALSE
chr9	93239755	A	G	ENST00000427277	ENSG00000165238	WNK2	TRUE	FALSE
chr9	93239755	A	T	ENST00000427277	ENSG00000165238	WNK2	TRUE	FALSE
chr9	93239756	G	A	ENST00000427277	ENSG00000165238	WNK2	TRUE	FALSE
chr9	93239756	G	C	ENST00000427277	ENSG00000165238	WNK2	TRUE	FALSE
chr9	93239756	G	T	ENST00000427277	ENSG00000165238	WNK2	TRUE	FALSE
chr9	93239760	C	A	ENST00000427277	ENSG00000165238	WNK2	TRUE	TRUE
chr9	93239760	C	G	ENST00000427277	ENSG00000165238	WNK2	TRUE	TRUE
chr9	93239761	G	T	ENST00000427277	ENSG00000165238	WNK2	TRUE	TRUE
chr9	93239767	A	T	ENST00000427277	ENSG00000165238	WNK2	TRUE	TRUE
chr9	93239797	G	T	ENST00000427277	ENSG00000165238	WNK2	TRUE	TRUE
chr9	93239818	G	T	ENST00000427277	ENSG00000165238	WNK2	TRUE	TRUE
chr9	93239827	G	T	ENST00000427277	ENSG00000165238	WNK2	TRUE	TRUE
chr9	93239830	G	T	ENST00000427277	ENSG00000165238	WNK2	TRUE	TRUE
chr9	93239845	A	T	ENST00000427277	ENSG00000165238	WNK2	TRUE	TRUE
chr9	93239870	G	A	ENST00000427277	ENSG00000165238	WNK2	TRUE	TRUE
chr9	93239871	G	A	ENST00000427277	ENSG00000165238	WNK2	TRUE	TRUE
chr9	93239875	G	T	ENST00000427277	ENSG00000165238	WNK2	TRUE	TRUE
chr9	93239884	A	T	ENST00000427277	ENSG00000165238	WNK2	TRUE	TRUE
chr9	93239887	A	T	ENST00000427277	ENSG00000165238	WNK2	TRUE	TRUE
chr9	93239893	A	T	ENST00000427277	ENSG00000165238	WNK2	TRUE	TRUE
chr9	93239896	G	T	ENST00000427277	ENSG00000165238	WNK2	TRUE	TRUE
chr9	93239899	A	T	ENST00000427277	ENSG00000165238	WNK2	TRUE	TRUE
chr9	93239905	A	T	ENST00000427277	ENSG00000165238	WNK2	TRUE	TRUE
chr9	93239914	G	T	ENST00000427277	ENSG00000165238	WNK2	TRUE	TRUE
chr9	93239923	G	T	ENST00000427277	ENSG00000165238	WNK2	TRUE	TRUE
chr9	93239941	G	T	ENST00000427277	ENSG00000165238	WNK2	TRUE	TRUE
chr9	93239944	A	T	ENST00000427277	ENSG00000165238	WNK2	TRUE	TRUE
chr9	93239947	G	T	ENST00000427277	ENSG00000165238	WNK2	TRUE	TRUE
chr9	93239959	G	T	ENST00000427277	ENSG00000165238	WNK2	TRUE	TRUE
chr9	93239968	C	T	ENST00000427277	ENSG00000165238	WNK2	TRUE	TRUE
chr9	93239971	G	T	ENST00000427277	ENSG00000165238	WNK2	TRUE	TRUE
chr9	93239977	G	A	ENST00000427277	ENSG00000165238	WNK2	TRUE	FALSE
chr9	93239977	G	C	ENST00000427277	ENSG00000165238	WNK2	TRUE	FALSE
chr9	93239977	G	T	ENST00000427277	ENSG00000165238	WNK2	TRUE	FALSE
chr9	93239978	T	A	ENST00000427277	ENSG00000165238	WNK2	TRUE	FALSE
chr9	93239978	T	C	ENST00000427277	ENSG00000165238	WNK2	TRUE	FALSE
chr9	93239978	T	G	ENST00000427277	ENSG00000165238	WNK2	TRUE	FALSE
chr9	93247541	A	C	ENST00000427277	ENSG00000165238	WNK2	TRUE	FALSE
chr9	93247541	A	G	ENST00000427277	ENSG00000165238	WNK2	TRUE	FALSE
chr9	93247541	A	T	ENST00000427277	ENSG00000165238	WNK2	TRUE	FALSE
chr9	93247542	G	A	ENST00000427277	ENSG00000165238	WNK2	TRUE	FALSE
chr9	93247542	G	C	ENST00000427277	ENSG00000165238	WNK2	TRUE	FALSE
chr9	93247542	G	T	ENST00000427277	ENSG00000165238	WNK2	TRUE	FALSE
chr9	93247546	G	T	ENST00000427277	ENSG00000165238	WNK2	TRUE	TRUE
chr9	93247552	G	T	ENST00000427277	ENSG00000165238	WNK2	TRUE	TRUE
chr9	93247564	G	T	ENST00000427277	ENSG00000165238	WNK2	TRUE	TRUE
chr9	93247576	A	T	ENST00000427277	ENSG00000165238	WNK2	TRUE	TRUE
chr9	93247588	A	T	ENST00000427277	ENSG00000165238	WNK2	TRUE	TRUE
chr9	93247613	T	A	ENST00000427277	ENSG00000165238	WNK2	TRUE	TRUE
chr9	93247618	C	T	ENST00000427277	ENSG00000165238	WNK2	TRUE	TRUE
chr9	93247622	G	A	ENST00000427277	ENSG00000165238	WNK2	TRUE	TRUE
chr9	93247623	G	A	ENST00000427277	ENSG00000165238	WNK2	TRUE	TRUE
chr9	93247630	G	T	ENST00000427277	ENSG00000165238	WNK2	TRUE	TRUE
chr9	93247640	G	A	ENST00000427277	ENSG00000165238	WNK2	TRUE	TRUE
chr9	93247641	G	A	ENST00000427277	ENSG00000165238	WNK2	TRUE	TRUE
chr9	93247651	C	T	ENST00000427277	ENSG00000165238	WNK2	TRUE	TRUE
chr9	93247657	A	T	ENST00000427277	ENSG00000165238	WNK2	TRUE	TRUE
chr9	93247660	G	T	ENST00000427277	ENSG00000165238	WNK2	TRUE	TRUE
chr9	93247663	C	T	ENST00000427277	ENSG00000165238	WNK2	TRUE	TRUE
chr9	93247666	C	T	ENST00000427277	ENSG00000165238	WNK2	TRUE	TRUE
chr9	93247687	A	T	ENST00000427277	ENSG00000165238	WNK2	TRUE	TRUE
chr9	93247714	C	T	ENST00000427277	ENSG00000165238	WNK2	TRUE	TRUE
chr9	93247720	C	T	ENST00000427277	ENSG00000165238	WNK2	TRUE	TRUE
chr9	93247731	C	A	ENST00000427277	ENSG00000165238	WNK2	TRUE	TRUE
chr9	93247731	C	G	ENST00000427277	ENSG00000165238	WNK2	TRUE	TRUE
chr9	93247738	C	T	ENST00000427277	ENSG00000165238	WNK2	TRUE	TRUE
chr9	93247747	C	T	ENST00000427277	ENSG00000165238	WNK2	TRUE	TRUE
chr9	93247762	G	T	ENST00000427277	ENSG00000165238	WNK2	TRUE	TRUE
chr9	93247768	G	T	ENST00000427277	ENSG00000165238	WNK2	TRUE	TRUE
chr9	93247771	G	T	ENST00000427277	ENSG00000165238	WNK2	TRUE	TRUE
chr9	93247777	G	T	ENST00000427277	ENSG00000165238	WNK2	TRUE	TRUE
chr9	93247786	C	T	ENST00000427277	ENSG00000165238	WNK2	TRUE	TRUE
chr9	93247808	T	A	ENST00000427277	ENSG00000165238	WNK2	TRUE	TRUE
chr9	93247835	G	A	ENST00000427277	ENSG00000165238	WNK2	TRUE	FALSE
chr9	93247835	G	C	ENST00000427277	ENSG00000165238	WNK2	TRUE	FALSE
chr9	93247835	G	T	ENST00000427277	ENSG00000165238	WNK2	TRUE	FALSE
chr9	93247836	T	A	ENST00000427277	ENSG00000165238	WNK2	TRUE	FALSE
chr9	93247836	T	C	ENST00000427277	ENSG00000165238	WNK2	TRUE	FALSE
chr9	93247836	T	G	ENST00000427277	ENSG00000165238	WNK2	TRUE	FALSE
chr9	93252881	A	C	ENST00000427277	ENSG00000165238	WNK2	TRUE	FALSE
chr9	93252881	A	G	ENST00000427277	ENSG00000165238	WNK2	TRUE	FALSE
chr9	93252881	A	T	ENST00000427277	ENSG00000165238	WNK2	TRUE	FALSE
chr9	93252882	G	A	ENST00000427277	ENSG00000165238	WNK2	TRUE	FALSE
chr9	93252882	G	C	ENST00000427277	ENSG00000165238	WNK2	TRUE	FALSE
chr9	93252882	G	T	ENST00000427277	ENSG00000165238	WNK2	TRUE	FALSE
chr9	93252883	C	A	ENST00000427277	ENSG00000165238	WNK2
chr9	93252906	C	T	ENST00000427277	ENSG00000165238	WNK2	TRUE	TRUE
chr9	93252923	C	A	ENST00000427277	ENSG00000165238	WNK2	TRUE	TRUE
chr9	93252923	C	G	ENST00000427277	ENSG00000165238	WNK2	TRUE	TRUE
chr9	93252925	C	A	ENST00000427277	ENSG00000165238	WNK2	TRUE	TRUE
chr9	93252925	C	G	ENST00000427277	ENSG00000165238	WNK2	TRUE	TRUE
chr9	93252931	C	A	ENST00000427277	ENSG00000165238	WNK2	TRUE	TRUE
chr9	93252933	C	T	ENST00000427277	ENSG00000165238	WNK2	TRUE	TRUE
chr9	93252942	C	T	ENST00000427277	ENSG00000165238	WNK2	TRUE	TRUE
chr9	93252945	C	T	ENST00000427277	ENSG00000165238	WNK2	TRUE	TRUE
chr9	93252993	C	T	ENST00000427277	ENSG00000165238	WNK2	TRUE	TRUE
chr9	93252998	T	A	ENST00000427277	ENSG00000165238	WNK2	TRUE	TRUE
chr9	93253004	C	A	ENST00000427277	ENSG00000165238	WNK2	TRUE	TRUE
chr9	93253020	G	T	ENST00000427277	ENSG00000165238	WNK2	TRUE	TRUE
chr9	93253038	C	T	ENST00000427277	ENSG00000165238	WNK2	TRUE	TRUE
chr9	93253051	C	A	ENST00000427277	ENSG00000165238	WNK2	TRUE	TRUE
chr9	93253064	C	A	ENST00000427277	ENSG00000165238	WNK2	TRUE	TRUE
chr9	93253064	C	G	ENST00000427277	ENSG00000165238	WNK2	TRUE	TRUE
chr9	93253065	C	T	ENST00000427277	ENSG00000165238	WNK2	TRUE	TRUE
chr9	93253068	C	T	ENST00000427277	ENSG00000165238	WNK2	TRUE	TRUE
chr9	93253083	G	A	ENST00000427277	ENSG00000165238	WNK2	TRUE	FALSE
chr9	93253083	G	C	ENST00000427277	ENSG00000165238	WNK2	TRUE	FALSE
chr9	93253083	G	T	ENST00000427277	ENSG00000165238	WNK2	TRUE	FALSE
chr9	93253084	T	A	ENST00000427277	ENSG00000165238	WNK2	TRUE	FALSE
chr9	93253084	T	C	ENST00000427277	ENSG00000165238	WNK2	TRUE	FALSE
chr9	93253084	T	G	ENST00000427277	ENSG00000165238	WNK2	TRUE	FALSE
chr9	93256297	A	C	ENST00000427277	ENSG00000165238	WNK2	TRUE	FALSE
chr9	93256297	A	G	ENST00000427277	ENSG00000165238	WNK2	TRUE	FALSE
chr9	93256297	A	T	ENST00000427277	ENSG00000165238	WNK2	TRUE	FALSE
chr9	93256298	G	A	ENST00000427277	ENSG00000165238	WNK2	TRUE	FALSE
chr9	93256298	G	C	ENST00000427277	ENSG00000165238	WNK2	TRUE	FALSE
chr9	93256298	G	T	ENST00000427277	ENSG00000165238	WNK2	TRUE	FALSE
chr9	93256306	T	A	ENST00000427277	ENSG00000165238	WNK2	TRUE	TRUE
chr9	93256337	C	A	ENST00000427277	ENSG00000165238	WNK2	TRUE	TRUE
chr9	93256350	C	T	ENST00000427277	ENSG00000165238	WNK2	TRUE	TRUE
chr9	93256353	C	T	ENST00000427277	ENSG00000165238	WNK2	TRUE	TRUE
chr9	93256431	C	T	ENST00000427277	ENSG00000165238	WNK2	TRUE	TRUE
chr9	93256449	C	T	ENST00000427277	ENSG00000165238	WNK2	TRUE	TRUE
chr9	93256452	C	T	ENST00000427277	ENSG00000165238	WNK2	TRUE	TRUE
chr9	93256455	G	A	ENST00000427277	ENSG00000165238	WNK2	TRUE	FALSE
chr9	93256455	G	C	ENST00000427277	ENSG00000165238	WNK2	TRUE	FALSE
chr9	93256455	G	T	ENST00000427277	ENSG00000165238	WNK2	TRUE	FALSE
chr9	93256456	T	A	ENST00000427277	ENSG00000165238	WNK2	TRUE	FALSE
chr9	93256456	T	C	ENST00000427277	ENSG00000165238	WNK2	TRUE	FALSE
chr9	93256456	T	G	ENST00000427277	ENSG00000165238	WNK2	TRUE	FALSE
chr9	93256946	A	C	ENST00000427277	ENSG00000165238	WNK2	TRUE	FALSE
chr9	93256946	A	G	ENST00000427277	ENSG00000165238	WNK2	TRUE	FALSE
chr9	93256946	A	T	ENST00000427277	ENSG00000165238	WNK2	TRUE	FALSE
chr9	93256947	G	A	ENST00000427277	ENSG00000165238	WNK2	TRUE	FALSE
chr9	93256947	G	C	ENST00000427277	ENSG00000165238	WNK2	TRUE	FALSE
chr9	93256947	G	T	ENST00000427277	ENSG00000165238	WNK2	TRUE	FALSE
chr9	93256963	C	T	ENST00000427277	ENSG00000165238	WNK2	TRUE	TRUE
chr9	93256981	C	T	ENST00000427277	ENSG00000165238	WNK2	TRUE	TRUE
chr9	93256996	C	T	ENST00000427277	ENSG00000165238	WNK2	TRUE	TRUE
chr9	93257014	C	T	ENST00000427277	ENSG00000165238	WNK2	TRUE	TRUE
chr9	93257043	C	A	ENST00000427277	ENSG00000165238	WNK2	TRUE	TRUE
chr9	93257043	C	G	ENST00000427277	ENSG00000165238	WNK2	TRUE	TRUE
chr9	93257059	C	T	ENST00000427277	ENSG00000165238	WNK2	TRUE	TRUE
chr9	93257077	C	T	ENST00000427277	ENSG00000165238	WNK2	TRUE	TRUE
chr9	93257083	A	T	ENST00000427277	ENSG00000165238	WNK2	TRUE	TRUE
chr9	93257092	C	T	ENST00000427277	ENSG00000165238	WNK2	TRUE	TRUE
chr9	93257101	C	T	ENST00000427277	ENSG00000165238	WNK2	TRUE	TRUE
chr9	93257113	C	T	ENST00000427277	ENSG00000165238	WNK2	TRUE	TRUE
chr9	93257125	C	T	ENST00000427277	ENSG00000165238	WNK2	TRUE	TRUE
chr9	93257137	C	T	ENST00000427277	ENSG00000165238	WNK2	TRUE	TRUE
chr9	93257140	G	A	ENST00000427277	ENSG00000165238	WNK2	TRUE	FALSE
chr9	93257140	G	C	ENST00000427277	ENSG00000165238	WNK2	TRUE	FALSE
chr9	93257140	G	T	ENST00000427277	ENSG00000165238	WNK2	TRUE	FALSE
chr9	93257141	T	A	ENST00000427277	ENSG00000165238	WNK2	TRUE	FALSE
chr9	93257141	T	C	ENST00000427277	ENSG00000165238	WNK2	TRUE	FALSE
chr9	93257141	T	G	ENST00000427277	ENSG00000165238	WNK2	TRUE	FALSE
chr9	93258929	A	C	ENST00000427277	ENSG00000165238	WNK2	TRUE	FALSE
chr9	93258929	A	G	ENST00000427277	ENSG00000165238	WNK2	TRUE	FALSE
chr9	93258929	A	T	ENST00000427277	ENSG00000165238	WNK2	TRUE	FALSE
chr9	93258930	G	A	ENST00000427277	ENSG00000165238	WNK2	TRUE	FALSE
chr9	93258930	G	C	ENST00000427277	ENSG00000165238	WNK2	TRUE	FALSE
chr9	93258930	G	T	ENST00000427277	ENSG00000165238	WNK2	TRUE	FALSE
chr9	93258973	G	T	ENST00000427277	ENSG00000165238	WNK2	TRUE	TRUE
chr9	93259042	C	T	ENST00000427277	ENSG00000165238	WNK2	TRUE	TRUE
chr9	93259047	T	A	ENST00000427277	ENSG00000165238	WNK2	TRUE	TRUE
chr9	93259047	T	G	ENST00000427277	ENSG00000165238	WNK2	TRUE	TRUE
chr9	93259067	T	A	ENST00000427277	ENSG00000165238	WNK2	TRUE	TRUE
chr9	93259109	T	A	ENST00000427277	ENSG00000165238	WNK2	TRUE	TRUE
chr9	93259117	C	T	ENST00000427277	ENSG00000165238	WNK2	TRUE	TRUE
chr9	93259126	A	T	ENST00000427277	ENSG00000165238	WNK2	TRUE	TRUE
chr9	93259167	C	A	ENST00000427277	ENSG00000165238	WNK2	TRUE	TRUE
chr9	93259261	C	T	ENST00000427277	ENSG00000165238	WNK2	TRUE	TRUE
chr9	93259273	C	T	ENST00000427277	ENSG00000165238	WNK2	TRUE	TRUE
chr9	93259284	C	A	ENST00000427277	ENSG00000165238	WNK2	TRUE	TRUE
chr9	93259284	C	G	ENST00000427277	ENSG00000165238	WNK2	TRUE	TRUE
chr9	93259300	C	T	ENST00000427277	ENSG00000165238	WNK2	TRUE	TRUE
chr9	93259345	C	T	ENST00000427277	ENSG00000165238	WNK2	TRUE	TRUE
chr9	93259369	C	T	ENST00000427277	ENSG00000165238	WNK2
chr9	93259387	C	T	ENST00000427277	ENSG00000165238	WNK2
chr9	93259405	C	T	ENST00000427277	ENSG00000165238	WNK2
chr9	93259423	C	T	ENST00000427277	ENSG00000165238	WNK2
chr9	93259441	C	T	ENST00000427277	ENSG00000165238	WNK2
chr9	93259451	T	A	ENST00000427277	ENSG00000165238	WNK2
chr9	93259459	C	T	ENST00000427277	ENSG00000165238	WNK2
chr9	93259477	C	T	ENST00000427277	ENSG00000165238	WNK2
chr9	93259495	C	T	ENST00000427277	ENSG00000165238	WNK2
chr9	93259513	C	T	ENST00000427277	ENSG00000165238	WNK2
chr9	93259531	C	T	ENST00000427277	ENSG00000165238	WNK2
chr9	93259555	G	T	ENST00000427277	ENSG00000165238	WNK2	TRUE	TRUE
chr9	93259564	C	T	ENST00000427277	ENSG00000165238	WNK2	TRUE	TRUE
chr9	93259579	G	T	ENST00000427277	ENSG00000165238	WNK2	TRUE	TRUE
chr9	93259582	C	T	ENST00000427277	ENSG00000165238	WNK2	TRUE	TRUE
chr9	93259612	C	T	ENST00000427277	ENSG00000165238	WNK2	TRUE	TRUE
chr9	93259615	G	A	ENST00000427277	ENSG00000165238	WNK2	FALSE	FALSE
chr9	93259615	G	C	ENST00000427277	ENSG00000165238	WNK2	FALSE	FALSE
chr9	93259615	G	T	ENST00000427277	ENSG00000165238	WNK2	FALSE	FALSE
chr9	93259616	T	A	ENST00000427277	ENSG00000165238	WNK2	FALSE	FALSE
chr9	93259616	T	C	ENST00000427277	ENSG00000165238	WNK2	FALSE	FALSE
chr9	93259616	T	G	ENST00000427277	ENSG00000165238	WNK2	FALSE	FALSE
chr9	93261812	A	C	ENST00000427277	ENSG00000165238	WNK2	TRUE	FALSE
chr9	93261812	A	G	ENST00000427277	ENSG00000165238	WNK2	TRUE	FALSE
chr9	93261812	A	T	ENST00000427277	ENSG00000165238	WNK2	TRUE	FALSE
chr9	93261813	G	A	ENST00000427277	ENSG00000165238	WNK2	TRUE	FALSE
chr9	93261813	G	C	ENST00000427277	ENSG00000165238	WNK2	TRUE	FALSE
chr9	93261813	G	T	ENST00000427277	ENSG00000165238	WNK2	TRUE	FALSE
chr9	93261840	T	A	ENST00000427277	ENSG00000165238	WNK2	TRUE	TRUE
chr9	93261840	T	G	ENST00000427277	ENSG00000165238	WNK2	TRUE	TRUE
chr9	93261859	C	T	ENST00000427277	ENSG00000165238	WNK2	TRUE	TRUE
chr9	93261899	C	A	ENST00000427277	ENSG00000165238	WNK2	TRUE	TRUE
chr9	93261913	G	T	ENST00000427277	ENSG00000165238	WNK2	TRUE	TRUE
chr9	93261937	G	T	ENST00000427277	ENSG00000165238	WNK2	TRUE	TRUE
chr9	93261949	C	T	ENST00000427277	ENSG00000165238	WNK2	TRUE	TRUE
chr9	93261988	C	T	ENST00000427277	ENSG00000165238	WNK2	TRUE	TRUE
chr9	93262003	C	T	ENST00000427277	ENSG00000165238	WNK2	TRUE	TRUE
chr9	93262071	C	A	ENST00000427277	ENSG00000165238	WNK2	TRUE	TRUE
chr9	93262081	C	T	ENST00000427277	ENSG00000165238	WNK2	TRUE	TRUE
chr9	93262093	G	T	ENST00000427277	ENSG00000165238	WNK2	TRUE	TRUE
chr9	93262102	C	T	ENST00000427277	ENSG00000165238	WNK2	TRUE	TRUE
chr9	93262105	G	T	ENST00000427277	ENSG00000165238	WNK2	TRUE	TRUE
chr9	93262108	G	A	ENST00000427277	ENSG00000165238	WNK2	TRUE	FALSE
chr9	93262108	G	C	ENST00000427277	ENSG00000165238	WNK2	TRUE	FALSE
chr9	93262108	G	T	ENST00000427277	ENSG00000165238	WNK2	TRUE	FALSE
chr9	93262109	T	A	ENST00000427277	ENSG00000165238	WNK2	TRUE	FALSE
chr9	93262109	T	C	ENST00000427277	ENSG00000165238	WNK2	TRUE	FALSE
chr9	93262109	T	G	ENST00000427277	ENSG00000165238	WNK2	TRUE	FALSE
chr9	93262668	A	C	ENST00000427277	ENSG00000165238	WNK2	FALSE	FALSE
chr9	93262668	A	G	ENST00000427277	ENSG00000165238	WNK2	FALSE	FALSE
chr9	93262668	A	T	ENST00000427277	ENSG00000165238	WNK2	FALSE	FALSE
chr9	93262669	G	A	ENST00000427277	ENSG00000165238	WNK2	FALSE	FALSE
chr9	93262669	G	C	ENST00000427277	ENSG00000165238	WNK2	FALSE	FALSE
chr9	93262669	G	T	ENST00000427277	ENSG00000165238	WNK2	FALSE	FALSE
chr9	93262670	G	T	ENST00000427277	ENSG00000165238	WNK2	TRUE	TRUE
chr9	93262673	C	T	ENST00000427277	ENSG00000165238	WNK2	TRUE	TRUE
chr9	93262680	C	A	ENST00000427277	ENSG00000165238	WNK2	TRUE	TRUE
chr9	93262680	C	G	ENST00000427277	ENSG00000165238	WNK2	TRUE	TRUE
chr9	93262682	C	T	ENST00000427277	ENSG00000165238	WNK2	TRUE	TRUE
chr9	93262688	A	T	ENST00000427277	ENSG00000165238	WNK2	TRUE	TRUE
chr9	93262706	C	T	ENST00000427277	ENSG00000165238	WNK2	TRUE	TRUE
chr9	93262714	T	A	ENST00000427277	ENSG00000165238	WNK2	TRUE	TRUE
chr9	93262715	G	T	ENST00000427277	ENSG00000165238	WNK2	TRUE	TRUE
chr9	93262720	G	A	ENST00000427277	ENSG00000165238	WNK2	FALSE	FALSE
chr9	93262720	G	C	ENST00000427277	ENSG00000165238	WNK2	FALSE	FALSE
chr9	93262720	G	T	ENST00000427277	ENSG00000165238	WNK2	FALSE	FALSE
chr9	93262721	T	A	ENST00000427277	ENSG00000165238	WNK2	FALSE	FALSE
chr9	93262721	T	C	ENST00000427277	ENSG00000165238	WNK2	FALSE	FALSE
chr9	93262721	T	G	ENST00000427277	ENSG00000165238	WNK2	FALSE	FALSE
chr9	93263564	A	C	ENST00000427277	ENSG00000165238	WNK2	FALSE	FALSE
chr9	93263564	A	G	ENST00000427277	ENSG00000165238	WNK2	FALSE	FALSE
chr9	93263564	A	T	ENST00000427277	ENSG00000165238	WNK2	FALSE	FALSE
chr9	93263565	G	A	ENST00000427277	ENSG00000165238	WNK2	FALSE	FALSE
chr9	93263565	G	C	ENST00000427277	ENSG00000165238	WNK2	FALSE	FALSE
chr9	93263565	G	T	ENST00000427277	ENSG00000165238	WNK2	FALSE	FALSE
chr9	93263569	T	A	ENST00000427277	ENSG00000165238	WNK2	TRUE	TRUE
chr9	93263569	T	G	ENST00000427277	ENSG00000165238	WNK2	TRUE	TRUE
chr9	93263570	G	T	ENST00000427277	ENSG00000165238	WNK2	TRUE	TRUE
chr9	93263591	G	T	ENST00000427277	ENSG00000165238	WNK2	TRUE	TRUE
chr9	93263594	A	T	ENST00000427277	ENSG00000165238	WNK2	TRUE	TRUE
chr9	93263597	G	T	ENST00000427277	ENSG00000165238	WNK2	TRUE	TRUE
chr9	93263614	T	A	ENST00000427277	ENSG00000165238	WNK2	TRUE	TRUE
chr9	93263615	G	T	ENST00000427277	ENSG00000165238	WNK2	TRUE	TRUE
chr9	93263627	G	T	ENST00000427277	ENSG00000165238	WNK2	TRUE	TRUE
chr9	93263642	G	T	ENST00000427277	ENSG00000165238	WNK2	TRUE	TRUE
chr9	93263657	C	T	ENST00000427277	ENSG00000165238	WNK2	TRUE	TRUE
chr9	93263660	A	T	ENST00000427277	ENSG00000165238	WNK2	TRUE	TRUE
chr9	93263696	C	T	ENST00000427277	ENSG00000165238	WNK2	TRUE	TRUE
chr9	93263699	G	T	ENST00000427277	ENSG00000165238	WNK2	TRUE	TRUE
chr9	93263730	T	A	ENST00000427277	ENSG00000165238	WNK2
chr9	93263735	G	A	ENST00000427277	ENSG00000165238	WNK2	TRUE	FALSE
chr9	93263735	G	C	ENST00000427277	ENSG00000165238	WNK2	TRUE	FALSE
chr9	93263735	G	T	ENST00000427277	ENSG00000165238	WNK2	TRUE	FALSE
chr9	93263736	T	A	ENST00000427277	ENSG00000165238	WNK2	TRUE	FALSE
chr9	93263736	T	C	ENST00000427277	ENSG00000165238	WNK2	TRUE	FALSE
chr9	93263736	T	G	ENST00000427277	ENSG00000165238	WNK2	TRUE	FALSE
chr9	93263915	A	C	ENST00000427277	ENSG00000165238	WNK2	TRUE	FALSE
chr9	93263915	A	G	ENST00000427277	ENSG00000165238	WNK2	TRUE	FALSE
chr9	93263915	A	T	ENST00000427277	ENSG00000165238	WNK2	TRUE	FALSE
chr9	93263916	G	A	ENST00000427277	ENSG00000165238	WNK2	TRUE	FALSE
chr9	93263916	G	C	ENST00000427277	ENSG00000165238	WNK2	TRUE	FALSE
chr9	93263916	G	T	ENST00000427277	ENSG00000165238	WNK2	TRUE	FALSE
chr9	93263922	C	A	ENST00000427277	ENSG00000165238	WNK2	TRUE	TRUE
chr9	93263935	A	T	ENST00000427277	ENSG00000165238	WNK2	TRUE	TRUE
chr9	93263944	G	T	ENST00000427277	ENSG00000165238	WNK2	TRUE	TRUE
chr9	93263949	C	A	ENST00000427277	ENSG00000165238	WNK2	TRUE	TRUE
chr9	93263950	C	T	ENST00000427277	ENSG00000165238	WNK2	TRUE	TRUE
chr9	93263956	G	T	ENST00000427277	ENSG00000165238	WNK2	TRUE	TRUE
chr9	93263971	A	T	ENST00000427277	ENSG00000165238	WNK2	TRUE	TRUE
chr9	93263986	A	T	ENST00000427277	ENSG00000165238	WNK2	TRUE	TRUE
chr9	93263996	T	A	ENST00000427277	ENSG00000165238	WNK2	TRUE	TRUE
chr9	93264016	G	T	ENST00000427277	ENSG00000165238	WNK2	TRUE	TRUE
chr9	93264030	T	A	ENST00000427277	ENSG00000165238	WNK2	TRUE	TRUE
chr9	93264030	T	G	ENST00000427277	ENSG00000165238	WNK2	TRUE	TRUE
chr9	93264034	G	A	ENST00000427277	ENSG00000165238	WNK2	TRUE	FALSE
chr9	93264034	G	C	ENST00000427277	ENSG00000165238	WNK2	TRUE	FALSE
chr9	93264034	G	T	ENST00000427277	ENSG00000165238	WNK2	TRUE	FALSE
chr9	93264035	T	A	ENST00000427277	ENSG00000165238	WNK2	TRUE	FALSE
chr9	93264035	T	C	ENST00000427277	ENSG00000165238	WNK2	TRUE	FALSE
chr9	93264035	T	G	ENST00000427277	ENSG00000165238	WNK2	TRUE	FALSE
chr9	93267744	A	C	ENST00000427277	ENSG00000165238	WNK2	TRUE	FALSE
chr9	93267744	A	G	ENST00000427277	ENSG00000165238	WNK2	TRUE	FALSE
chr9	93267744	A	T	ENST00000427277	ENSG00000165238	WNK2	TRUE	FALSE
chr9	93267745	G	A	ENST00000427277	ENSG00000165238	WNK2	TRUE	FALSE
chr9	93267745	G	C	ENST00000427277	ENSG00000165238	WNK2	TRUE	FALSE
chr9	93267745	G	T	ENST00000427277	ENSG00000165238	WNK2	TRUE	FALSE
chr9	93267749	G	T	ENST00000427277	ENSG00000165238	WNK2	TRUE	TRUE
chr9	93267767	C	T	ENST00000427277	ENSG00000165238	WNK2	TRUE	TRUE
chr9	93267773	G	T	ENST00000427277	ENSG00000165238	WNK2	TRUE	TRUE
chr9	93267779	G	T	ENST00000427277	ENSG00000165238	WNK2	TRUE	TRUE
chr9	93267791	G	T	ENST00000427277	ENSG00000165238	WNK2	TRUE	TRUE
chr9	93267794	C	T	ENST00000427277	ENSG00000165238	WNK2	TRUE	TRUE
chr9	93267800	A	T	ENST00000427277	ENSG00000165238	WNK2	TRUE	TRUE
chr9	93267815	A	T	ENST00000427277	ENSG00000165238	WNK2	TRUE	TRUE
chr9	93267821	G	T	ENST00000427277	ENSG00000165238	WNK2	TRUE	TRUE
chr9	93267836	G	T	ENST00000427277	ENSG00000165238	WNK2	TRUE	TRUE
chr9	93267898	C	A	ENST00000427277	ENSG00000165238	WNK2	TRUE	TRUE
chr9	93267914	G	T	ENST00000427277	ENSG00000165238	WNK2	TRUE	TRUE
chr9	93267917	G	A	ENST00000427277	ENSG00000165238	WNK2	TRUE	FALSE
chr9	93267917	G	C	ENST00000427277	ENSG00000165238	WNK2	TRUE	FALSE
chr9	93267917	G	T	ENST00000427277	ENSG00000165238	WNK2	TRUE	FALSE
chr9	93267918	T	A	ENST00000427277	ENSG00000165238	WNK2	TRUE	FALSE
chr9	93267918	T	C	ENST00000427277	ENSG00000165238	WNK2	TRUE	FALSE
chr9	93267918	T	G	ENST00000427277	ENSG00000165238	WNK2	TRUE	FALSE
chr9	93268018	A	C	ENST00000427277	ENSG00000165238	WNK2	TRUE	FALSE
chr9	93268018	A	G	ENST00000427277	ENSG00000165238	WNK2	TRUE	FALSE
chr9	93268018	A	T	ENST00000427277	ENSG00000165238	WNK2	TRUE	FALSE
chr9	93268019	G	A	ENST00000427277	ENSG00000165238	WNK2	TRUE	FALSE
chr9	93268019	G	C	ENST00000427277	ENSG00000165238	WNK2	TRUE	FALSE
chr9	93268019	G	T	ENST00000427277	ENSG00000165238	WNK2	TRUE	FALSE
chr9	93268020	G	T	ENST00000427277	ENSG00000165238	WNK2	TRUE	TRUE
chr9	93268026	C	T	ENST00000427277	ENSG00000165238	WNK2	TRUE	TRUE
chr9	93268029	C	T	ENST00000427277	ENSG00000165238	WNK2	TRUE	TRUE
chr9	93268035	C	T	ENST00000427277	ENSG00000165238	WNK2	TRUE	TRUE
chr9	93268055	T	A	ENST00000427277	ENSG00000165238	WNK2	TRUE	TRUE
chr9	93268055	T	G	ENST00000427277	ENSG00000165238	WNK2	TRUE	TRUE
chr9	93268056	C	T	ENST00000427277	ENSG00000165238	WNK2	TRUE	TRUE
chr9	93268059	C	T	ENST00000427277	ENSG00000165238	WNK2	TRUE	TRUE
chr9	93268066	G	A	ENST00000427277	ENSG00000165238	WNK2	TRUE	FALSE
chr9	93268066	G	C	ENST00000427277	ENSG00000165238	WNK2	TRUE	FALSE
chr9	93268066	G	T	ENST00000427277	ENSG00000165238	WNK2	TRUE	FALSE
chr9	93268067	T	A	ENST00000427277	ENSG00000165238	WNK2	TRUE	FALSE
chr9	93268067	T	C	ENST00000427277	ENSG00000165238	WNK2	TRUE	FALSE
chr9	93268067	T	G	ENST00000427277	ENSG00000165238	WNK2	TRUE	FALSE
chr9	93268625	A	C	ENST00000427277	ENSG00000165238	WNK2	TRUE	FALSE
chr9	93268625	A	G	ENST00000427277	ENSG00000165238	WNK2	TRUE	FALSE
chr9	93268625	A	T	ENST00000427277	ENSG00000165238	WNK2	TRUE	FALSE
chr9	93268626	G	A	ENST00000427277	ENSG00000165238	WNK2	TRUE	FALSE
chr9	93268626	G	C	ENST00000427277	ENSG00000165238	WNK2	TRUE	FALSE
chr9	93268626	G	T	ENST00000427277	ENSG00000165238	WNK2	TRUE	FALSE
chr9	93268641	A	T	ENST00000427277	ENSG00000165238	WNK2	TRUE	TRUE
chr9	93268648	G	A	ENST00000427277	ENSG00000165238	WNK2	TRUE	TRUE
chr9	93268649	G	A	ENST00000427277	ENSG00000165238	WNK2	TRUE	TRUE
chr9	93268661	T	A	ENST00000427277	ENSG00000165238	WNK2	TRUE	TRUE
chr9	93268671	G	T	ENST00000427277	ENSG00000165238	WNK2	TRUE	TRUE
chr9	93268686	G	T	ENST00000427277	ENSG00000165238	WNK2	TRUE	TRUE
chr9	93268695	G	T	ENST00000427277	ENSG00000165238	WNK2	TRUE	TRUE
chr9	93268702	C	A	ENST00000427277	ENSG00000165238	WNK2	TRUE	TRUE
chr9	93268734	G	T	ENST00000427277	ENSG00000165238	WNK2	TRUE	TRUE
chr9	93268743	C	T	ENST00000427277	ENSG00000165238	WNK2	TRUE	TRUE
chr9	93268747	G	A	ENST00000427277	ENSG00000165238	WNK2	TRUE	FALSE
chr9	93268747	G	C	ENST00000427277	ENSG00000165238	WNK2	TRUE	FALSE
chr9	93268747	G	T	ENST00000427277	ENSG00000165238	WNK2	TRUE	FALSE
chr9	93268748	T	A	ENST00000427277	ENSG00000165238	WNK2	TRUE	FALSE
chr9	93268748	T	C	ENST00000427277	ENSG00000165238	WNK2	TRUE	FALSE
chr9	93268748	T	G	ENST00000427277	ENSG00000165238	WNK2	TRUE	FALSE
chr9	93288786	A	C	ENST00000427277	ENSG00000165238	WNK2	TRUE	FALSE
chr9	93288786	A	G	ENST00000427277	ENSG00000165238	WNK2	TRUE	FALSE
chr9	93288786	A	T	ENST00000427277	ENSG00000165238	WNK2	TRUE	FALSE
chr9	93288787	G	A	ENST00000427277	ENSG00000165238	WNK2	TRUE	FALSE
chr9	93288787	G	C	ENST00000427277	ENSG00000165238	WNK2	TRUE	FALSE
chr9	93288787	G	T	ENST00000427277	ENSG00000165238	WNK2	TRUE	FALSE
chr9	93288791	C	A	ENST00000427277	ENSG00000165238	WNK2	TRUE	TRUE
chr9	93288791	C	G	ENST00000427277	ENSG00000165238	WNK2	TRUE	TRUE
chr9	93288801	T	A	ENST00000427277	ENSG00000165238	WNK2	TRUE	TRUE
chr9	93288801	T	G	ENST00000427277	ENSG00000165238	WNK2	TRUE	TRUE
chr9	93288802	A	T	ENST00000427277	ENSG00000165238	WNK2	TRUE	TRUE
chr9	93288808	C	T	ENST00000427277	ENSG00000165238	WNK2	TRUE	TRUE
chr9	93288818	C	A	ENST00000427277	ENSG00000165238	WNK2	TRUE	TRUE
chr9	93288820	A	T	ENST00000427277	ENSG00000165238	WNK2	TRUE	TRUE
chr9	93288823	G	T	ENST00000427277	ENSG00000165238	WNK2	TRUE	TRUE
chr9	93288826	C	T	ENST00000427277	ENSG00000165238	WNK2	TRUE	TRUE
chr9	93288847	C	T	ENST00000427277	ENSG00000165238	WNK2	TRUE	TRUE
chr9	93288850	C	T	ENST00000427277	ENSG00000165238	WNK2	TRUE	TRUE
chr9	93288862	C	T	ENST00000427277	ENSG00000165238	WNK2	TRUE	TRUE
chr9	93288905	T	A	ENST00000427277	ENSG00000165238	WNK2	TRUE	TRUE
chr9	93288940	C	T	ENST00000427277	ENSG00000165238	WNK2	TRUE	TRUE
chr9	93288946	G	T	ENST00000427277	ENSG00000165238	WNK2	TRUE	TRUE
chr9	93288976	G	T	ENST00000427277	ENSG00000165238	WNK2	TRUE	TRUE
chr9	93288986	C	A	ENST00000427277	ENSG00000165238	WNK2	TRUE	TRUE
chr9	93288986	C	G	ENST00000427277	ENSG00000165238	WNK2	TRUE	TRUE
chr9	93288988	G	T	ENST00000427277	ENSG00000165238	WNK2	TRUE	TRUE
chr9	93289000	C	T	ENST00000427277	ENSG00000165238	WNK2	TRUE	TRUE
chr9	93289024	C	T	ENST00000427277	ENSG00000165238	WNK2	TRUE	TRUE
chr9	93289039	G	T	ENST00000427277	ENSG00000165238	WNK2	TRUE	TRUE
chr9	93289045	G	T	ENST00000427277	ENSG00000165238	WNK2	TRUE	TRUE
chr9	93289054	C	T	ENST00000427277	ENSG00000165238	WNK2	TRUE	TRUE
chr9	93289066	G	T	ENST00000427277	ENSG00000165238	WNK2	TRUE	TRUE
chr9	93289075	G	T	ENST00000427277	ENSG00000165238	WNK2	TRUE	TRUE
chr9	93289093	C	T	ENST00000427277	ENSG00000165238	WNK2	TRUE	TRUE
chr9	93289122	C	A	ENST00000427277	ENSG00000165238	WNK2	TRUE	TRUE
chr9	93289135	G	T	ENST00000427277	ENSG00000165238	WNK2	TRUE	TRUE
chr9	93289145	C	A	ENST00000427277	ENSG00000165238	WNK2	TRUE	TRUE
chr9	93289145	C	G	ENST00000427277	ENSG00000165238	WNK2	TRUE	TRUE
chr9	93289171	G	T	ENST00000427277	ENSG00000165238	WNK2	TRUE	TRUE
chr9	93289195	G	T	ENST00000427277	ENSG00000165238	WNK2	TRUE	TRUE
chr9	93289222	C	T	ENST00000427277	ENSG00000165238	WNK2	TRUE	TRUE
chr9	93289232	T	A	ENST00000427277	ENSG00000165238	WNK2	TRUE	TRUE
chr9	93289237	C	T	ENST00000427277	ENSG00000165238	WNK2	TRUE	TRUE
chr9	93289291	C	T	ENST00000427277	ENSG00000165238	WNK2	TRUE	TRUE
chr9	93289330	C	T	ENST00000427277	ENSG00000165238	WNK2	TRUE	TRUE
chr9	93289340	C	A	ENST00000427277	ENSG00000165238	WNK2	TRUE	TRUE
chr9	93289348	G	T	ENST00000427277	ENSG00000165238	WNK2	TRUE	TRUE
chr9	93289352	C	A	ENST00000427277	ENSG00000165238	WNK2	TRUE	TRUE
chr9	93289360	G	T	ENST00000427277	ENSG00000165238	WNK2	TRUE	TRUE
chr9	93289402	A	T	ENST00000427277	ENSG00000165238	WNK2	TRUE	TRUE
chr9	93289414	G	T	ENST00000427277	ENSG00000165238	WNK2	TRUE	TRUE
chr9	93289417	A	T	ENST00000427277	ENSG00000165238	WNK2	TRUE	TRUE
chr9	93289437	C	A	ENST00000427277	ENSG00000165238	WNK2	TRUE	TRUE
chr9	93289437	C	G	ENST00000427277	ENSG00000165238	WNK2	TRUE	TRUE
chr9	93289438	C	T	ENST00000427277	ENSG00000165238	WNK2	TRUE	TRUE
chr9	93289441	G	T	ENST00000427277	ENSG00000165238	WNK2	TRUE	TRUE
chr9	93289460	C	A	ENST00000427277	ENSG00000165238	WNK2	TRUE	TRUE
chr9	93289460	C	G	ENST00000427277	ENSG00000165238	WNK2	TRUE	TRUE
chr9	93289466	C	A	ENST00000427277	ENSG00000165238	WNK2	TRUE	TRUE
chr9	93289466	C	G	ENST00000427277	ENSG00000165238	WNK2	TRUE	TRUE
chr9	93289483	G	T	ENST00000427277	ENSG00000165238	WNK2	TRUE	TRUE
chr9	93289495	A	T	ENST00000427277	ENSG00000165238	WNK2	TRUE	TRUE
chr9	93289510	G	T	ENST00000427277	ENSG00000165238	WNK2	TRUE	TRUE
chr9	93289519	A	T	ENST00000427277	ENSG00000165238	WNK2	TRUE	TRUE
chr9	93289528	C	T	ENST00000427277	ENSG00000165238	WNK2	TRUE	TRUE
chr9	93289538	C	A	ENST00000427277	ENSG00000165238	WNK2	TRUE	TRUE
chr9	93289538	C	G	ENST00000427277	ENSG00000165238	WNK2	TRUE	TRUE
chr9	93289540	G	T	ENST00000427277	ENSG00000165238	WNK2	TRUE	TRUE
chr9	93289548	C	A	ENST00000427277	ENSG00000165238	WNK2	TRUE	TRUE
chr9	93289579	A	T	ENST00000427277	ENSG00000165238	WNK2	TRUE	TRUE
chr9	93289582	G	T	ENST00000427277	ENSG00000165238	WNK2	TRUE	TRUE
chr9	93289592	C	A	ENST00000427277	ENSG00000165238	WNK2	TRUE	TRUE
chr9	93289592	C	G	ENST00000427277	ENSG00000165238	WNK2	TRUE	TRUE
chr9	93289603	C	T	ENST00000427277	ENSG00000165238	WNK2	TRUE	TRUE
chr9	93289612	C	T	ENST00000427277	ENSG00000165238	WNK2	TRUE	TRUE
chr9	93289619	T	A	ENST00000427277	ENSG00000165238	WNK2
chr9	93289621	G	A	ENST00000427277	ENSG00000165238	WNK2	TRUE	FALSE
chr9	93289621	G	C	ENST00000427277	ENSG00000165238	WNK2	TRUE	FALSE
chr9	93289621	G	T	ENST00000427277	ENSG00000165238	WNK2	TRUE	FALSE
chr9	93289622	T	A	ENST00000427277	ENSG00000165238	WNK2	TRUE	FALSE
chr9	93289622	T	C	ENST00000427277	ENSG00000165238	WNK2	TRUE	FALSE
chr9	93289622	T	G	ENST00000427277	ENSG00000165238	WNK2	TRUE	FALSE
chr9	93289976	A	C	ENST00000427277	ENSG00000165238	WNK2	TRUE	FALSE
chr9	93289976	A	G	ENST00000427277	ENSG00000165238	WNK2	TRUE	FALSE
chr9	93289976	A	T	ENST00000427277	ENSG00000165238	WNK2	TRUE	FALSE
chr9	93289977	G	A	ENST00000427277	ENSG00000165238	WNK2	TRUE	FALSE
chr9	93289977	G	C	ENST00000427277	ENSG00000165238	WNK2	TRUE	FALSE
chr9	93289977	G	T	ENST00000427277	ENSG00000165238	WNK2	TRUE	FALSE
chr9	93289981	G	T	ENST00000427277	ENSG00000165238	WNK2	TRUE	TRUE
chr9	93289984	A	T	ENST00000427277	ENSG00000165238	WNK2	TRUE	TRUE
chr9	93289988	C	A	ENST00000427277	ENSG00000165238	WNK2	TRUE	TRUE
chr9	93289988	C	G	ENST00000427277	ENSG00000165238	WNK2	TRUE	TRUE
chr9	93289990	G	T	ENST00000427277	ENSG00000165238	WNK2	TRUE	TRUE
chr9	93290005	C	T	ENST00000427277	ENSG00000165238	WNK2	TRUE	TRUE
chr9	93290020	G	T	ENST00000427277	ENSG00000165238	WNK2	TRUE	TRUE
chr9	93290023	C	T	ENST00000427277	ENSG00000165238	WNK2	TRUE	TRUE
chr9	93290036	C	A	ENST00000427277	ENSG00000165238	WNK2	TRUE	TRUE
chr9	93290039	C	A	ENST00000427277	ENSG00000165238	WNK2	TRUE	TRUE
chr9	93290039	C	G	ENST00000427277	ENSG00000165238	WNK2	TRUE	TRUE
chr9	93290048	G	A	ENST00000427277	ENSG00000165238	WNK2	TRUE	FALSE
chr9	93290048	G	C	ENST00000427277	ENSG00000165238	WNK2	TRUE	FALSE
chr9	93290048	G	T	ENST00000427277	ENSG00000165238	WNK2	TRUE	FALSE
chr9	93290049	T	A	ENST00000427277	ENSG00000165238	WNK2	TRUE	FALSE
chr9	93290049	T	C	ENST00000427277	ENSG00000165238	WNK2	TRUE	FALSE
chr9	93290049	T	G	ENST00000427277	ENSG00000165238	WNK2	TRUE	FALSE
chr9	93292306	A	C	ENST00000427277	ENSG00000165238	WNK2	FALSE	FALSE
chr9	93292306	A	G	ENST00000427277	ENSG00000165238	WNK2	FALSE	FALSE
chr9	93292306	A	T	ENST00000427277	ENSG00000165238	WNK2	FALSE	FALSE
chr9	93292307	G	A	ENST00000427277	ENSG00000165238	WNK2	FALSE	FALSE
chr9	93292307	G	C	ENST00000427277	ENSG00000165238	WNK2	FALSE	FALSE
chr9	93292307	G	T	ENST00000427277	ENSG00000165238	WNK2	FALSE	FALSE
chr9	93292310	G	T	ENST00000427277	ENSG00000165238	WNK2	TRUE	TRUE
chr9	93292314	C	A	ENST00000427277	ENSG00000165238	WNK2	TRUE	TRUE
chr9	93292339	T	A	ENST00000427277	ENSG00000165238	WNK2	TRUE	TRUE
chr9	93292339	T	G	ENST00000427277	ENSG00000165238	WNK2	TRUE	TRUE
chr9	93292343	A	T	ENST00000427277	ENSG00000165238	WNK2	TRUE	TRUE
chr9	93292349	G	T	ENST00000427277	ENSG00000165238	WNK2	TRUE	TRUE
chr9	93292355	C	T	ENST00000427277	ENSG00000165238	WNK2	TRUE	TRUE
chr9	93292365	C	A	ENST00000427277	ENSG00000165238	WNK2	TRUE	TRUE
chr9	93292365	C	G	ENST00000427277	ENSG00000165238	WNK2	TRUE	TRUE
chr9	93292394	C	T	ENST00000427277	ENSG00000165238	WNK2	TRUE	TRUE
chr9	93292397	G	A	ENST00000427277	ENSG00000165238	WNK2	TRUE	FALSE
chr9	93292397	G	C	ENST00000427277	ENSG00000165238	WNK2	TRUE	FALSE
chr9	93292397	G	T	ENST00000427277	ENSG00000165238	WNK2	TRUE	FALSE
chr9	93292398	T	A	ENST00000427277	ENSG00000165238	WNK2	TRUE	FALSE
chr9	93292398	T	C	ENST00000427277	ENSG00000165238	WNK2	TRUE	FALSE
chr9	93292398	T	G	ENST00000427277	ENSG00000165238	WNK2	TRUE	FALSE
chr9	93292489	A	C	ENST00000427277	ENSG00000165238	WNK2	TRUE	FALSE
chr9	93292489	A	G	ENST00000427277	ENSG00000165238	WNK2	TRUE	FALSE
chr9	93292489	A	T	ENST00000427277	ENSG00000165238	WNK2	TRUE	FALSE
chr9	93292490	G	A	ENST00000427277	ENSG00000165238	WNK2	TRUE	FALSE
chr9	93292490	G	C	ENST00000427277	ENSG00000165238	WNK2	TRUE	FALSE
chr9	93292490	G	T	ENST00000427277	ENSG00000165238	WNK2	TRUE	FALSE
chr9	93292509	A	T	ENST00000427277	ENSG00000165238	WNK2
chr9	93292524	G	T	ENST00000427277	ENSG00000165238	WNK2	TRUE	TRUE
chr9	93292545	G	T	ENST00000427277	ENSG00000165238	WNK2	TRUE	TRUE
chr9	93292548	G	T	ENST00000427277	ENSG00000165238	WNK2	TRUE	TRUE
chr9	93292554	G	T	ENST00000427277	ENSG00000165238	WNK2	TRUE	TRUE
chr9	93292557	G	T	ENST00000427277	ENSG00000165238	WNK2	TRUE	TRUE
chr9	93292564	C	A	ENST00000427277	ENSG00000165238	WNK2	TRUE	TRUE
chr9	93292569	G	T	ENST00000427277	ENSG00000165238	WNK2	TRUE	TRUE
chr9	93292605	C	T	ENST00000427277	ENSG00000165238	WNK2	TRUE	TRUE
chr9	93292620	C	T	ENST00000427277	ENSG00000165238	WNK2	TRUE	TRUE
chr9	93292635	C	T	ENST00000427277	ENSG00000165238	WNK2	TRUE	TRUE
chr9	93292642	T	A	ENST00000427277	ENSG00000165238	WNK2	TRUE	TRUE
chr9	93292656	A	T	ENST00000427277	ENSG00000165238	WNK2	TRUE	TRUE
chr9	93292665	G	T	ENST00000427277	ENSG00000165238	WNK2	TRUE	TRUE
chr9	93292668	C	T	ENST00000427277	ENSG00000165238	WNK2	TRUE	TRUE
chr9	93292671	C	T	ENST00000427277	ENSG00000165238	WNK2	TRUE	TRUE
chr9	93292684	C	A	ENST00000427277	ENSG00000165238	WNK2	TRUE	TRUE
chr9	93292684	C	G	ENST00000427277	ENSG00000165238	WNK2	TRUE	TRUE
chr9	93292692	A	T	ENST00000427277	ENSG00000165238	WNK2	TRUE	TRUE
chr9	93292711	C	A	ENST00000427277	ENSG00000165238	WNK2
chr9	93292725	C	T	ENST00000427277	ENSG00000165238	WNK2
chr9	93292731	G	T	ENST00000427277	ENSG00000165238	WNK2
chr9	93292735	G	A	ENST00000427277	ENSG00000165238	WNK2
chr9	93292736	G	A	ENST00000427277	ENSG00000165238	WNK2
chr9	93292761	A	T	ENST00000427277	ENSG00000165238	WNK2
chr9	93292766	C	A	ENST00000427277	ENSG00000165238	WNK2
chr9	93292766	C	G	ENST00000427277	ENSG00000165238	WNK2
chr9	93292787	C	A	ENST00000427277	ENSG00000165238	WNK2
chr9	93292787	C	G	ENST00000427277	ENSG00000165238	WNK2
chr9	93292794	G	T	ENST00000427277	ENSG00000165238	WNK2
chr9	93292818	A	T	ENST00000427277	ENSG00000165238	WNK2	TRUE	TRUE
chr9	93292839	C	T	ENST00000427277	ENSG00000165238	WNK2	TRUE	TRUE
chr9	93292857	G	T	ENST00000427277	ENSG00000165238	WNK2	TRUE	TRUE
chr9	93292872	G	T	ENST00000427277	ENSG00000165238	WNK2	TRUE	TRUE
chr9	93292899	G	T	ENST00000427277	ENSG00000165238	WNK2	TRUE	TRUE
chr9	93292914	A	T	ENST00000427277	ENSG00000165238	WNK2	TRUE	TRUE
chr9	93292926	C	T	ENST00000427277	ENSG00000165238	WNK2	TRUE	TRUE
chr9	93292929	A	T	ENST00000427277	ENSG00000165238	WNK2	TRUE	TRUE
chr9	93292932	C	T	ENST00000427277	ENSG00000165238	WNK2	TRUE	TRUE
chr9	93292977	A	T	ENST00000427277	ENSG00000165238	WNK2	TRUE	TRUE
chr9	93292980	A	T	ENST00000427277	ENSG00000165238	WNK2	TRUE	TRUE
chr9	93292998	C	T	ENST00000427277	ENSG00000165238	WNK2	TRUE	TRUE
chr9	93293020	C	A	ENST00000427277	ENSG00000165238	WNK2	TRUE	TRUE
chr9	93293031	G	T	ENST00000427277	ENSG00000165238	WNK2	TRUE	TRUE
chr9	93293055	A	T	ENST00000427277	ENSG00000165238	WNK2	TRUE	TRUE
chr9	93293091	C	T	ENST00000427277	ENSG00000165238	WNK2	TRUE	TRUE
chr9	93293095	C	A	ENST00000427277	ENSG00000165238	WNK2	TRUE	TRUE
chr9	93293102	C	A	ENST00000427277	ENSG00000165238	WNK2	TRUE	TRUE
chr9	93293102	C	G	ENST00000427277	ENSG00000165238	WNK2	TRUE	TRUE
chr9	93293122	C	A	ENST00000427277	ENSG00000165238	WNK2	TRUE	TRUE
chr9	93293124	G	T	ENST00000427277	ENSG00000165238	WNK2	TRUE	TRUE
chr9	93293130	G	T	ENST00000427277	ENSG00000165238	WNK2	TRUE	TRUE
chr9	93293145	A	T	ENST00000427277	ENSG00000165238	WNK2	TRUE	TRUE
chr9	93293148	A	T	ENST00000427277	ENSG00000165238	WNK2	TRUE	TRUE
chr9	93293151	G	T	ENST00000427277	ENSG00000165238	WNK2	TRUE	TRUE
chr9	93293157	C	T	ENST00000427277	ENSG00000165238	WNK2	TRUE	TRUE
chr9	93293169	G	T	ENST00000427277	ENSG00000165238	WNK2	TRUE	TRUE
chr9	93293172	A	T	ENST00000427277	ENSG00000165238	WNK2	TRUE	TRUE
chr9	93293174	G	A	ENST00000427277	ENSG00000165238	WNK2	TRUE	FALSE
chr9	93293174	G	C	ENST00000427277	ENSG00000165238	WNK2	TRUE	FALSE
chr9	93293174	G	T	ENST00000427277	ENSG00000165238	WNK2	TRUE	FALSE
chr9	93293175	T	A	ENST00000427277	ENSG00000165238	WNK2	TRUE	FALSE
chr9	93293175	T	C	ENST00000427277	ENSG00000165238	WNK2	TRUE	FALSE
chr9	93293175	T	G	ENST00000427277	ENSG00000165238	WNK2	TRUE	FALSE
chr9	93297851	A	C	ENST00000427277	ENSG00000165238	WNK2	TRUE	FALSE
chr9	93297851	A	G	ENST00000427277	ENSG00000165238	WNK2	TRUE	FALSE
chr9	93297851	A	T	ENST00000427277	ENSG00000165238	WNK2	TRUE	FALSE
chr9	93297852	G	A	ENST00000427277	ENSG00000165238	WNK2	TRUE	FALSE
chr9	93297852	G	C	ENST00000427277	ENSG00000165238	WNK2	TRUE	FALSE
chr9	93297852	G	T	ENST00000427277	ENSG00000165238	WNK2	TRUE	FALSE
chr9	93297860	A	T	ENST00000427277	ENSG00000165238	WNK2	TRUE	TRUE
chr9	93297863	G	T	ENST00000427277	ENSG00000165238	WNK2	TRUE	TRUE
chr9	93297870	C	A	ENST00000427277	ENSG00000165238	WNK2	TRUE	TRUE
chr9	93297872	G	T	ENST00000427277	ENSG00000165238	WNK2	TRUE	TRUE
chr9	93297878	C	T	ENST00000427277	ENSG00000165238	WNK2	TRUE	TRUE
chr9	93297884	C	T	ENST00000427277	ENSG00000165238	WNK2	TRUE	TRUE
chr9	93297887	C	T	ENST00000427277	ENSG00000165238	WNK2	TRUE	TRUE
chr9	93297890	A	T	ENST00000427277	ENSG00000165238	WNK2	TRUE	TRUE
chr9	93297893	C	T	ENST00000427277	ENSG00000165238	WNK2	TRUE	TRUE
chr9	93297896	G	T	ENST00000427277	ENSG00000165238	WNK2	TRUE	TRUE
chr9	93297902	G	T	ENST00000427277	ENSG00000165238	WNK2	TRUE	TRUE
chr9	93297913	C	A	ENST00000427277	ENSG00000165238	WNK2	TRUE	TRUE
chr9	93297913	C	G	ENST00000427277	ENSG00000165238	WNK2	TRUE	TRUE
chr9	93297926	A	T	ENST00000427277	ENSG00000165238	WNK2	TRUE	TRUE
chr9	93297983	A	T	ENST00000427277	ENSG00000165238	WNK2	TRUE	TRUE
chr9	93297986	A	T	ENST00000427277	ENSG00000165238	WNK2	TRUE	TRUE
chr9	93297995	A	T	ENST00000427277	ENSG00000165238	WNK2	TRUE	TRUE
chr9	93298001	A	T	ENST00000427277	ENSG00000165238	WNK2	TRUE	TRUE
chr9	93298007	A	T	ENST00000427277	ENSG00000165238	WNK2	TRUE	TRUE
chr9	93298016	A	T	ENST00000427277	ENSG00000165238	WNK2	TRUE	TRUE
chr9	93298040	C	T	ENST00000427277	ENSG00000165238	WNK2	TRUE	TRUE
chr9	93298046	A	T	ENST00000427277	ENSG00000165238	WNK2	TRUE	TRUE
chr9	93298068	G	A	ENST00000427277	ENSG00000165238	WNK2	TRUE	FALSE
chr9	93298068	G	C	ENST00000427277	ENSG00000165238	WNK2	TRUE	FALSE
chr9	93298068	G	T	ENST00000427277	ENSG00000165238	WNK2	TRUE	FALSE
chr9	93298069	T	A	ENST00000427277	ENSG00000165238	WNK2	TRUE	FALSE
chr9	93298069	T	C	ENST00000427277	ENSG00000165238	WNK2	TRUE	FALSE
chr9	93298069	T	G	ENST00000427277	ENSG00000165238	WNK2	TRUE	FALSE
chr9	93299068	A	C	ENST00000427277	ENSG00000165238	WNK2	TRUE	FALSE
chr9	93299068	A	G	ENST00000427277	ENSG00000165238	WNK2	TRUE	FALSE
chr9	93299068	A	T	ENST00000427277	ENSG00000165238	WNK2	TRUE	FALSE
chr9	93299069	G	A	ENST00000427277	ENSG00000165238	WNK2	TRUE	FALSE
chr9	93299069	G	C	ENST00000427277	ENSG00000165238	WNK2	TRUE	FALSE
chr9	93299069	G	T	ENST00000427277	ENSG00000165238	WNK2	TRUE	FALSE
chr9	93299076	T	A	ENST00000427277	ENSG00000165238	WNK2	TRUE	TRUE
chr9	93299090	A	T	ENST00000427277	ENSG00000165238	WNK2	TRUE	TRUE
chr9	93299105	A	T	ENST00000427277	ENSG00000165238	WNK2	TRUE	TRUE
chr9	93299117	C	T	ENST00000427277	ENSG00000165238	WNK2	TRUE	TRUE
chr9	93299162	A	T	ENST00000427277	ENSG00000165238	WNK2	TRUE	TRUE
chr9	93299171	C	T	ENST00000427277	ENSG00000165238	WNK2	TRUE	TRUE
chr9	93299177	C	T	ENST00000427277	ENSG00000165238	WNK2	TRUE	TRUE
chr9	93299180	C	T	ENST00000427277	ENSG00000165238	WNK2	TRUE	TRUE
chr9	93299188	C	A	ENST00000427277	ENSG00000165238	WNK2	TRUE	TRUE
chr9	93299211	C	A	ENST00000427277	ENSG00000165238	WNK2	TRUE	TRUE
chr9	93299221	C	A	ENST00000427277	ENSG00000165238	WNK2	TRUE	TRUE
chr9	93299229	T	A	ENST00000427277	ENSG00000165238	WNK2	TRUE	TRUE
chr9	93299229	T	G	ENST00000427277	ENSG00000165238	WNK2	TRUE	TRUE
chr9	93299240	G	T	ENST00000427277	ENSG00000165238	WNK2	TRUE	TRUE
chr9	93299246	G	T	ENST00000427277	ENSG00000165238	WNK2	TRUE	TRUE
chr9	93299258	C	T	ENST00000427277	ENSG00000165238	WNK2	TRUE	TRUE
chr9	93299262	G	A	ENST00000427277	ENSG00000165238	WNK2	TRUE	FALSE
chr9	93299262	G	C	ENST00000427277	ENSG00000165238	WNK2	TRUE	FALSE
chr9	93299262	G	T	ENST00000427277	ENSG00000165238	WNK2	TRUE	FALSE
chr9	93299263	T	A	ENST00000427277	ENSG00000165238	WNK2	TRUE	FALSE
chr9	93299263	T	C	ENST00000427277	ENSG00000165238	WNK2	TRUE	FALSE
chr9	93299263	T	G	ENST00000427277	ENSG00000165238	WNK2	TRUE	FALSE
chr9	93300049	A	C	ENST00000427277	ENSG00000165238	WNK2	TRUE	FALSE
chr9	93300049	A	G	ENST00000427277	ENSG00000165238	WNK2	TRUE	FALSE
chr9	93300049	A	T	ENST00000427277	ENSG00000165238	WNK2	TRUE	FALSE
chr9	93300050	G	A	ENST00000427277	ENSG00000165238	WNK2	TRUE	FALSE
chr9	93300050	G	C	ENST00000427277	ENSG00000165238	WNK2	TRUE	FALSE
chr9	93300050	G	T	ENST00000427277	ENSG00000165238	WNK2	TRUE	FALSE
chr9	93300054	G	A	ENST00000427277	ENSG00000165238	WNK2	TRUE	TRUE
chr9	93300055	G	A	ENST00000427277	ENSG00000165238	WNK2	TRUE	TRUE
chr9	93300064	C	A	ENST00000427277	ENSG00000165238	WNK2	TRUE	TRUE
chr9	93300064	C	G	ENST00000427277	ENSG00000165238	WNK2	TRUE	TRUE
chr9	93300077	G	T	ENST00000427277	ENSG00000165238	WNK2	TRUE	TRUE
chr9	93300080	A	T	ENST00000427277	ENSG00000165238	WNK2	TRUE	TRUE
chr9	93300091	T	A	ENST00000427277	ENSG00000165238	WNK2	TRUE	TRUE
chr9	93300091	T	G	ENST00000427277	ENSG00000165238	WNK2	TRUE	TRUE
chr9	93300092	A	T	ENST00000427277	ENSG00000165238	WNK2	TRUE	TRUE
chr9	93300104	A	T	ENST00000427277	ENSG00000165238	WNK2	TRUE	TRUE
chr9	93300116	C	T	ENST00000427277	ENSG00000165238	WNK2	TRUE	TRUE
chr9	93300128	G	T	ENST00000427277	ENSG00000165238	WNK2	TRUE	TRUE
chr9	93300150	G	A	ENST00000427277	ENSG00000165238	WNK2	FALSE	FALSE
chr9	93300150	G	C	ENST00000427277	ENSG00000165238	WNK2	FALSE	FALSE
chr9	93300150	G	T	ENST00000427277	ENSG00000165238	WNK2	FALSE	FALSE
chr9	93300151	T	A	ENST00000427277	ENSG00000165238	WNK2	FALSE	FALSE
chr9	93300151	T	C	ENST00000427277	ENSG00000165238	WNK2	FALSE	FALSE
chr9	93300151	T	G	ENST00000427277	ENSG00000165238	WNK2	FALSE	FALSE
chr9	93306775	A	C	ENST00000427277	ENSG00000165238	WNK2	FALSE	FALSE
chr9	93306775	A	G	ENST00000427277	ENSG00000165238	WNK2	FALSE	FALSE
chr9	93306775	A	T	ENST00000427277	ENSG00000165238	WNK2	FALSE	FALSE
chr9	93306776	G	A	ENST00000427277	ENSG00000165238	WNK2	FALSE	FALSE
chr9	93306776	G	C	ENST00000427277	ENSG00000165238	WNK2	FALSE	FALSE
chr9	93306776	G	T	ENST00000427277	ENSG00000165238	WNK2	FALSE	FALSE
chr9	93306777	G	A	ENST00000427277	ENSG00000165238	WNK2	TRUE	TRUE
chr9	93306778	G	A	ENST00000427277	ENSG00000165238	WNK2	TRUE	TRUE
chr9	93306788	A	T	ENST00000427277	ENSG00000165238	WNK2	TRUE	TRUE
chr9	93306799	C	A	ENST00000427277	ENSG00000165238	WNK2	TRUE	TRUE
chr9	93306806	A	T	ENST00000427277	ENSG00000165238	WNK2	TRUE	TRUE
chr9	93306809	G	T	ENST00000427277	ENSG00000165238	WNK2	TRUE	TRUE
chr9	93306822	G	A	ENST00000427277	ENSG00000165238	WNK2	FALSE	FALSE
chr9	93306822	G	C	ENST00000427277	ENSG00000165238	WNK2	FALSE	FALSE
chr9	93306822	G	T	ENST00000427277	ENSG00000165238	WNK2	FALSE	FALSE
chr9	93306823	T	A	ENST00000427277	ENSG00000165238	WNK2	FALSE	FALSE
chr9	93306823	T	C	ENST00000427277	ENSG00000165238	WNK2	FALSE	FALSE
chr9	93306823	T	G	ENST00000427277	ENSG00000165238	WNK2	FALSE	FALSE
chr9	93308326	A	C	ENST00000427277	ENSG00000165238	WNK2	TRUE	FALSE
chr9	93308326	A	G	ENST00000427277	ENSG00000165238	WNK2	TRUE	FALSE
chr9	93308326	A	T	ENST00000427277	ENSG00000165238	WNK2	TRUE	FALSE
chr9	93308327	G	A	ENST00000427277	ENSG00000165238	WNK2	TRUE	FALSE
chr9	93308327	G	C	ENST00000427277	ENSG00000165238	WNK2	TRUE	FALSE
chr9	93308327	G	T	ENST00000427277	ENSG00000165238	WNK2	TRUE	FALSE
chr9	93308360	G	T	ENST00000427277	ENSG00000165238	WNK2	TRUE	TRUE
chr9	93308372	C	T	ENST00000427277	ENSG00000165238	WNK2	TRUE	TRUE
chr9	93308390	C	T	ENST00000427277	ENSG00000165238	WNK2	TRUE	TRUE
chr9	93308396	C	T	ENST00000427277	ENSG00000165238	WNK2	TRUE	TRUE
chr9	93308417	A	T	ENST00000427277	ENSG00000165238	WNK2	TRUE	TRUE
chr9	93308420	A	T	ENST00000427277	ENSG00000165238	WNK2	TRUE	TRUE
chr9	93308447	A	T	ENST00000427277	ENSG00000165238	WNK2	TRUE	TRUE
chr9	93308459	G	T	ENST00000427277	ENSG00000165238	WNK2	TRUE	TRUE
chr9	93308463	G	A	ENST00000427277	ENSG00000165238	WNK2	TRUE	TRUE
chr9	93308464	G	A	ENST00000427277	ENSG00000165238	WNK2	TRUE	TRUE
chr9	93308471	A	T	ENST00000427277	ENSG00000165238	WNK2	TRUE	TRUE
chr9	93308489	C	T	ENST00000427277	ENSG00000165238	WNK2	TRUE	TRUE
chr9	93308495	A	T	ENST00000427277	ENSG00000165238	WNK2	TRUE	TRUE
chr9	93308510	C	T	ENST00000427277	ENSG00000165238	WNK2	TRUE	TRUE
chr9	93308516	A	T	ENST00000427277	ENSG00000165238	WNK2	TRUE	TRUE
chr9	93308519	C	T	ENST00000427277	ENSG00000165238	WNK2	TRUE	TRUE
chr9	93308525	C	T	ENST00000427277	ENSG00000165238	WNK2	TRUE	TRUE
chr9	93308528	A	T	ENST00000427277	ENSG00000165238	WNK2	TRUE	TRUE
chr9	93308534	C	T	ENST00000427277	ENSG00000165238	WNK2	TRUE	TRUE
chr9	93308543	G	T	ENST00000427277	ENSG00000165238	WNK2	TRUE	TRUE
chr9	93308549	C	T	ENST00000427277	ENSG00000165238	WNK2	TRUE	TRUE
chr9	93308559	G	A	ENST00000427277	ENSG00000165238	WNK2	TRUE	TRUE
chr9	93308560	G	A	ENST00000427277	ENSG00000165238	WNK2	TRUE	TRUE
chr9	93308573	G	T	ENST00000427277	ENSG00000165238	WNK2	TRUE	TRUE
chr9	93308585	G	A	ENST00000427277	ENSG00000165238	WNK2	TRUE	FALSE
chr9	93308585	G	C	ENST00000427277	ENSG00000165238	WNK2	TRUE	FALSE
chr9	93308585	G	T	ENST00000427277	ENSG00000165238	WNK2	TRUE	FALSE
chr9	93308586	T	A	ENST00000427277	ENSG00000165238	WNK2	TRUE	FALSE
chr9	93308586	T	C	ENST00000427277	ENSG00000165238	WNK2	TRUE	FALSE
chr9	93308586	T	G	ENST00000427277	ENSG00000165238	WNK2	TRUE	FALSE
chr9	93317518	A	C	ENST00000427277	ENSG00000165238	WNK2	TRUE	FALSE
chr9	93317518	A	G	ENST00000427277	ENSG00000165238	WNK2	TRUE	FALSE
chr9	93317518	A	T	ENST00000427277	ENSG00000165238	WNK2	TRUE	FALSE
chr9	93317519	G	A	ENST00000427277	ENSG00000165238	WNK2	TRUE	FALSE
chr9	93317519	G	C	ENST00000427277	ENSG00000165238	WNK2	TRUE	FALSE
chr9	93317519	G	T	ENST00000427277	ENSG00000165238	WNK2	TRUE	FALSE
chr9	93317532	C	T	ENST00000427277	ENSG00000165238	WNK2	TRUE	TRUE
chr9	93317538	G	T	ENST00000427277	ENSG00000165238	WNK2	TRUE	TRUE
chr9	93317598	G	T	ENST00000427277	ENSG00000165238	WNK2	FALSE	FALSE
chr9	93317632	G	A	ENST00000427277	ENSG00000165238	WNK2	TRUE	FALSE
chr9	93317632	G	C	ENST00000427277	ENSG00000165238	WNK2	TRUE	FALSE
chr9	93317632	G	T	ENST00000427277	ENSG00000165238	WNK2	TRUE	FALSE
chr9	93317633	T	A	ENST00000427277	ENSG00000165238	WNK2	TRUE	FALSE
chr9	93317633	T	C	ENST00000427277	ENSG00000165238	WNK2	TRUE	FALSE
chr9	93317633	T	G	ENST00000427277	ENSG00000165238	WNK2	TRUE	FALSE
chr9	93320365	A	C	ENST00000427277	ENSG00000165238	WNK2	FALSE	FALSE
chr9	93320365	A	G	ENST00000427277	ENSG00000165238	WNK2	FALSE	FALSE
chr9	93320365	A	T	ENST00000427277	ENSG00000165238	WNK2	FALSE	FALSE
chr9	93320366	G	A	ENST00000427277	ENSG00000165238	WNK2	FALSE	FALSE
chr9	93320366	G	C	ENST00000427277	ENSG00000165238	WNK2	FALSE	FALSE
chr9	93320366	G	T	ENST00000427277	ENSG00000165238	WNK2	FALSE	FALSE
chr9	93320372	G	T	ENST00000427277	ENSG00000165238	WNK2	FALSE	FALSE
chr9	93320378	G	T	ENST00000427277	ENSG00000165238	WNK2	FALSE	FALSE
chr9	93320381	A	T	ENST00000427277	ENSG00000165238	WNK2	FALSE	FALSE
chr9	93447624	A	T	ENST00000375412	ENSG00000188938	FAM120AOS	FALSE	FALSE
chr9	93447630	G	C	ENST00000375412	ENSG00000188938	FAM120AOS	FALSE	FALSE
chr9	93447630	G	T	ENST00000375412	ENSG00000188938	FAM120AOS	FALSE	FALSE
chr9	93447634	T	A	ENST00000375412	ENSG00000188938	FAM120AOS	FALSE	FALSE
chr9	93447649	T	A	ENST00000375412	ENSG00000188938	FAM120AOS	FALSE	FALSE
chr9	93447658	T	A	ENST00000375412	ENSG00000188938	FAM120AOS	FALSE	FALSE
chr9	93447661	T	A	ENST00000375412	ENSG00000188938	FAM120AOS	FALSE	FALSE
chr9	93447663	G	C	ENST00000375412	ENSG00000188938	FAM120AOS	FALSE	FALSE
chr9	93447663	G	T	ENST00000375412	ENSG00000188938	FAM120AOS	FALSE	FALSE
chr9	93447670	T	A	ENST00000375412	ENSG00000188938	FAM120AOS	FALSE	FALSE
chr9	93447683	A	T	ENST00000375412	ENSG00000188938	FAM120AOS	FALSE	FALSE
chr9	93447691	T	A	ENST00000375412	ENSG00000188938	FAM120AOS	FALSE	FALSE
chr9	93447698	C	A	ENST00000375412	ENSG00000188938	FAM120AOS	TRUE	FALSE
chr9	93447698	C	G	ENST00000375412	ENSG00000188938	FAM120AOS	TRUE	FALSE
chr9	93447698	C	T	ENST00000375412	ENSG00000188938	FAM120AOS	TRUE	FALSE
chr9	93447699	T	A	ENST00000375412	ENSG00000188938	FAM120AOS	TRUE	FALSE
chr9	93447699	T	C	ENST00000375412	ENSG00000188938	FAM120AOS	TRUE	FALSE
chr9	93447699	T	G	ENST00000375412	ENSG00000188938	FAM120AOS	TRUE	FALSE
chr9	93450477	G	A	ENST00000375412	ENSG00000188938	FAM120AOS	FALSE	FALSE
chr9	93450477	G	C	ENST00000375412	ENSG00000188938	FAM120AOS	FALSE	FALSE
chr9	93450477	G	T	ENST00000375412	ENSG00000188938	FAM120AOS	FALSE	FALSE
chr9	93450478	C	A	ENST00000375412	ENSG00000188938	FAM120AOS	TRUE	FALSE
chr9	93450478	C	G	ENST00000375412	ENSG00000188938	FAM120AOS	TRUE	FALSE
chr9	93450478	C	T	ENST00000375412	ENSG00000188938	FAM120AOS	TRUE	FALSE
chr9	93450481	T	A	ENST00000375412	ENSG00000188938	FAM120AOS	FALSE	FALSE
chr9	93450484	T	A	ENST00000375412	ENSG00000188938	FAM120AOS	FALSE	FALSE
chr9	93450505	C	A	ENST00000375412	ENSG00000188938	FAM120AOS	FALSE	FALSE
chr9	93450508	T	A	ENST00000375412	ENSG00000188938	FAM120AOS	FALSE	FALSE
chr9	93450513	A	T	ENST00000375412	ENSG00000188938	FAM120AOS	FALSE	FALSE
chr9	93450533	C	T	ENST00000375412	ENSG00000188938	FAM120AOS	TRUE	TRUE
chr9	93450534	C	T	ENST00000375412	ENSG00000188938	FAM120AOS	TRUE	TRUE
chr9	93450553	G	A	ENST00000375412	ENSG00000188938	FAM120AOS	TRUE	TRUE
chr9	93450556	C	A	ENST00000375412	ENSG00000188938	FAM120AOS	TRUE	TRUE
chr9	93450568	G	A	ENST00000375412	ENSG00000188938	FAM120AOS	TRUE	TRUE
chr9	93450571	G	A	ENST00000375412	ENSG00000188938	FAM120AOS	TRUE	TRUE
chr9	93450575	G	T	ENST00000375412	ENSG00000188938	FAM120AOS	TRUE	TRUE
chr9	93450580	C	A	ENST00000375412	ENSG00000188938	FAM120AOS	TRUE	TRUE
chr9	93450586	C	A	ENST00000375412	ENSG00000188938	FAM120AOS	TRUE	TRUE
chr9	93450589	T	A	ENST00000375412	ENSG00000188938	FAM120AOS	TRUE	TRUE
chr9	93450590	A	T	ENST00000375412	ENSG00000188938	FAM120AOS	TRUE	TRUE
chr9	93450600	C	A	ENST00000375412	ENSG00000188938	FAM120AOS	TRUE	FALSE
chr9	93450600	C	G	ENST00000375412	ENSG00000188938	FAM120AOS	TRUE	FALSE
chr9	93450600	C	T	ENST00000375412	ENSG00000188938	FAM120AOS	TRUE	FALSE
chr9	93450601	T	A	ENST00000375412	ENSG00000188938	FAM120AOS	TRUE	FALSE
chr9	93450601	T	C	ENST00000375412	ENSG00000188938	FAM120AOS	TRUE	FALSE
chr9	93450601	T	G	ENST00000375412	ENSG00000188938	FAM120AOS	TRUE	FALSE
chr9	93451925	C	T	ENST00000277165	ENSG00000048828	FAM120A	FALSE	FALSE
chr9	93451934	C	T	ENST00000277165	ENSG00000048828	FAM120A	FALSE	FALSE
chr9	93451942	C	A	ENST00000277165	ENSG00000048828	FAM120A	FALSE	FALSE
chr9	93451942	C	G	ENST00000277165	ENSG00000048828	FAM120A	FALSE	FALSE
chr9	93451946	G	T	ENST00000277165	ENSG00000048828	FAM120A	FALSE	FALSE
chr9	93451949	A	T	ENST00000277165	ENSG00000048828	FAM120A	FALSE	FALSE
chr9	93451957	C	A	ENST00000277165	ENSG00000048828	FAM120A	FALSE	FALSE
chr9	93451979	G	T	ENST00000277165	ENSG00000048828	FAM120A	TRUE	FALSE
chr9	93451985	C	T	ENST00000277165	ENSG00000048828	FAM120A	TRUE	FALSE
chr9	93451988	A	T	ENST00000277165	ENSG00000048828	FAM120A	TRUE	TRUE
chr9	93452024	C	T	ENST00000277165	ENSG00000048828	FAM120A	TRUE	TRUE
chr9	93452036	C	T	ENST00000277165	ENSG00000048828	FAM120A	TRUE	TRUE
chr9	93452074	C	A	ENST00000277165	ENSG00000048828	FAM120A	TRUE	TRUE
chr9	93452089	C	A	ENST00000277165	ENSG00000048828	FAM120A	TRUE	TRUE
chr9	93452089	C	G	ENST00000277165	ENSG00000048828	FAM120A	TRUE	TRUE
chr9	93452101	C	A	ENST00000277165	ENSG00000048828	FAM120A	TRUE	TRUE
chr9	93452101	C	G	ENST00000277165	ENSG00000048828	FAM120A	TRUE	TRUE
chr9	93452109	G	A	ENST00000277165	ENSG00000048828	FAM120A	TRUE	TRUE
chr9	93452110	G	A	ENST00000277165	ENSG00000048828	FAM120A	TRUE	TRUE
chr9	93452123	C	T	ENST00000277165	ENSG00000048828	FAM120A	TRUE	TRUE
chr9	93452127	G	A	ENST00000277165	ENSG00000048828	FAM120A	TRUE	TRUE
chr9	93452128	G	A	ENST00000277165	ENSG00000048828	FAM120A	TRUE	TRUE
chr9	93452145	A	C	ENST00000375412	ENSG00000188938	FAM120AOS	FALSE	FALSE
chr9	93452145	A	G	ENST00000375412	ENSG00000188938	FAM120AOS	FALSE	FALSE
chr9	93452145	A	T	ENST00000375412	ENSG00000188938	FAM120AOS	FALSE	FALSE
chr9	93452146	C	A	ENST00000277165	ENSG00000048828	FAM120A	TRUE	TRUE
chr9	93452146	C	A	ENST00000375412	ENSG00000188938	FAM120AOS	FALSE	FALSE
chr9	93452146	C	G	ENST00000277165	ENSG00000048828	FAM120A	TRUE	TRUE
chr9	93452146	C	G	ENST00000375412	ENSG00000188938	FAM120AOS	FALSE	FALSE
chr9	93452146	C	T	ENST00000375412	ENSG00000188938	FAM120AOS	FALSE	FALSE
chr9	93452148	T	A	ENST00000375412	ENSG00000188938	FAM120AOS	TRUE	TRUE
chr9	93452162	A	T	ENST00000277165	ENSG00000048828	FAM120A	TRUE	TRUE
chr9	93452162	A	T	ENST00000375412	ENSG00000188938	FAM120AOS	TRUE	TRUE
chr9	93452169	G	A	ENST00000375412	ENSG00000188938	FAM120AOS	TRUE	TRUE
chr9	93452170	C	A	ENST00000277165	ENSG00000048828	FAM120A	TRUE	TRUE
chr9	93452172	T	A	ENST00000375412	ENSG00000188938	FAM120AOS	TRUE	TRUE
chr9	93452180	A	T	ENST00000375412	ENSG00000188938	FAM120AOS	TRUE	TRUE
chr9	93452186	G	T	ENST00000277165	ENSG00000048828	FAM120A	TRUE	TRUE
chr9	93452186	G	T	ENST00000375412	ENSG00000188938	FAM120AOS	TRUE	TRUE
chr9	93452193	T	A	ENST00000375412	ENSG00000188938	FAM120AOS	TRUE	TRUE
chr9	93452199	T	A	ENST00000375412	ENSG00000188938	FAM120AOS	TRUE	TRUE
chr9	93452202	T	A	ENST00000375412	ENSG00000188938	FAM120AOS	TRUE	TRUE
chr9	93452204	A	T	ENST00000375412	ENSG00000188938	FAM120AOS	TRUE	TRUE
chr9	93452216	G	T	ENST00000277165	ENSG00000048828	FAM120A	TRUE	TRUE
chr9	93452216	G	T	ENST00000375412	ENSG00000188938	FAM120AOS	TRUE	TRUE
chr9	93452219	A	T	ENST00000277165	ENSG00000048828	FAM120A	TRUE	TRUE
chr9	93452230	G	T	ENST00000375412	ENSG00000188938	FAM120AOS	TRUE	TRUE
chr9	93452234	G	T	ENST00000277165	ENSG00000048828	FAM120A	TRUE	TRUE
chr9	93452234	G	T	ENST00000375412	ENSG00000188938	FAM120AOS	TRUE	TRUE
chr9	93452238	G	A	ENST00000277165	ENSG00000048828	FAM120A	TRUE	TRUE
chr9	93452239	G	A	ENST00000277165	ENSG00000048828	FAM120A	TRUE	TRUE
chr9	93452243	A	T	ENST00000277165	ENSG00000048828	FAM120A	TRUE	TRUE
chr9	93452243	A	T	ENST00000375412	ENSG00000188938	FAM120AOS	TRUE	TRUE
chr9	93452248	G	T	ENST00000375412	ENSG00000188938	FAM120AOS	TRUE	TRUE
chr9	93452249	C	T	ENST00000277165	ENSG00000048828	FAM120A	TRUE	TRUE
chr9	93452255	A	T	ENST00000375412	ENSG00000188938	FAM120AOS	TRUE	TRUE
chr9	93452258	G	T	ENST00000277165	ENSG00000048828	FAM120A	TRUE	TRUE
chr9	93452258	G	T	ENST00000375412	ENSG00000188938	FAM120AOS	TRUE	TRUE
chr9	93452263	C	T	ENST00000375412	ENSG00000188938	FAM120AOS	TRUE	TRUE
chr9	93452264	C	T	ENST00000277165	ENSG00000048828	FAM120A	TRUE	TRUE
chr9	93452264	C	T	ENST00000375412	ENSG00000188938	FAM120AOS	TRUE	TRUE
chr9	93452272	A	T	ENST00000375412	ENSG00000188938	FAM120AOS	TRUE	TRUE
chr9	93452273	C	T	ENST00000277165	ENSG00000048828	FAM120A	TRUE	TRUE
chr9	93452275	G	T	ENST00000375412	ENSG00000188938	FAM120AOS	TRUE	TRUE
chr9	93452276	C	T	ENST00000277165	ENSG00000048828	FAM120A	TRUE	TRUE
chr9	93452287	C	T	ENST00000375412	ENSG00000188938	FAM120AOS	TRUE	TRUE
chr9	93452288	C	T	ENST00000375412	ENSG00000188938	FAM120AOS	TRUE	TRUE
chr9	93452293	C	T	ENST00000375412	ENSG00000188938	FAM120AOS	TRUE	TRUE
chr9	93452294	C	T	ENST00000277165	ENSG00000048828	FAM120A	TRUE	TRUE
chr9	93452294	C	T	ENST00000375412	ENSG00000188938	FAM120AOS	TRUE	TRUE
chr9	93452300	A	T	ENST00000277165	ENSG00000048828	FAM120A	TRUE	TRUE
chr9	93452300	A	T	ENST00000375412	ENSG00000188938	FAM120AOS	TRUE	TRUE
chr9	93452318	A	T	ENST00000277165	ENSG00000048828	FAM120A	TRUE	TRUE
chr9	93452325	G	A	ENST00000277165	ENSG00000048828	FAM120A	TRUE	TRUE
chr9	93452325	G	A	ENST00000375412	ENSG00000188938	FAM120AOS	TRUE	TRUE
chr9	93452326	G	A	ENST00000277165	ENSG00000048828	FAM120A	TRUE	TRUE
chr9	93452343	G	A	ENST00000375412	ENSG00000188938	FAM120AOS	TRUE	TRUE
chr9	93452344	C	A	ENST00000277165	ENSG00000048828	FAM120A	TRUE	TRUE
chr9	93452350	C	T	ENST00000375412	ENSG00000188938	FAM120AOS	TRUE	TRUE
chr9	93452351	C	T	ENST00000375412	ENSG00000188938	FAM120AOS	TRUE	TRUE
chr9	93452355	G	A	ENST00000375412	ENSG00000188938	FAM120AOS	TRUE	TRUE
chr9	93452356	C	A	ENST00000277165	ENSG00000048828	FAM120A	TRUE	TRUE
chr9	93452379	T	A	ENST00000375412	ENSG00000188938	FAM120AOS	TRUE	TRUE
chr9	93452380	C	T	ENST00000375412	ENSG00000188938	FAM120AOS	TRUE	TRUE
chr9	93452381	C	T	ENST00000375412	ENSG00000188938	FAM120AOS	TRUE	TRUE
chr9	93452387	A	T	ENST00000277165	ENSG00000048828	FAM120A	TRUE	TRUE
chr9	93452387	A	T	ENST00000375412	ENSG00000188938	FAM120AOS	TRUE	TRUE
chr9	93452390	G	A	ENST00000277165	ENSG00000048828	FAM120A	TRUE	FALSE
chr9	93452390	G	C	ENST00000277165	ENSG00000048828	FAM120A	TRUE	FALSE
chr9	93452390	G	T	ENST00000277165	ENSG00000048828	FAM120A	TRUE	FALSE
chr9	93452391	T	A	ENST00000277165	ENSG00000048828	FAM120A	TRUE	FALSE
chr9	93452391	T	C	ENST00000277165	ENSG00000048828	FAM120A	FALSE	FALSE
chr9	93452391	T	G	ENST00000277165	ENSG00000048828	FAM120A	TRUE	FALSE
chr9	93452451	C	A	ENST00000375412	ENSG00000188938	FAM120AOS	TRUE	TRUE
chr9	93452458	G	T	ENST00000375412	ENSG00000188938	FAM120AOS	TRUE	TRUE
chr9	93452487	G	A	ENST00000375412	ENSG00000188938	FAM120AOS	TRUE	TRUE
chr9	93452491	G	T	ENST00000375412	ENSG00000188938	FAM120AOS	TRUE	TRUE
chr9	93452502	C	A	ENST00000375412	ENSG00000188938	FAM120AOS	TRUE	TRUE
chr9	93452541	G	A	ENST00000375412	ENSG00000188938	FAM120AOS	TRUE	TRUE
chr9	93452543	A	T	ENST00000375412	ENSG00000188938	FAM120AOS	TRUE	TRUE
chr9	93452578	C	T	ENST00000375412	ENSG00000188938	FAM120AOS	TRUE	TRUE
chr9	93452579	C	T	ENST00000375412	ENSG00000188938	FAM120AOS	TRUE	TRUE
chr9	93452589	T	A	ENST00000375412	ENSG00000188938	FAM120AOS	TRUE	TRUE
chr9	93452590	C	T	ENST00000375412	ENSG00000188938	FAM120AOS	TRUE	TRUE
chr9	93452591	C	T	ENST00000375412	ENSG00000188938	FAM120AOS	TRUE	TRUE
chr9	93452633	G	C	ENST00000375412	ENSG00000188938	FAM120AOS	TRUE	TRUE
chr9	93452633	G	T	ENST00000375412	ENSG00000188938	FAM120AOS	TRUE	TRUE
chr9	93452640	G	A	ENST00000375412	ENSG00000188938	FAM120AOS	TRUE	FALSE
chr9	93452656	C	T	ENST00000375412	ENSG00000188938	FAM120AOS	TRUE	FALSE
chr9	93452657	C	T	ENST00000375412	ENSG00000188938	FAM120AOS	TRUE	FALSE
chr9	93452664	C	A	ENST00000375412	ENSG00000188938	FAM120AOS	FALSE	FALSE
chr9	93452697	T	A	ENST00000375412	ENSG00000188938	FAM120AOS	FALSE	FALSE
chr9	93452703	T	A	ENST00000375412	ENSG00000188938	FAM120AOS	FALSE	FALSE
chr9	93452706	C	A	ENST00000375412	ENSG00000188938	FAM120AOS	FALSE	FALSE
chr9	93471139	A	C	ENST00000277165	ENSG00000048828	FAM120A	TRUE	FALSE
chr9	93471139	A	G	ENST00000277165	ENSG00000048828	FAM120A	TRUE	FALSE
chr9	93471139	A	T	ENST00000277165	ENSG00000048828	FAM120A	TRUE	FALSE
chr9	93471140	G	A	ENST00000277165	ENSG00000048828	FAM120A	TRUE	FALSE
chr9	93471140	G	C	ENST00000277165	ENSG00000048828	FAM120A	TRUE	FALSE
chr9	93471140	G	T	ENST00000277165	ENSG00000048828	FAM120A	TRUE	FALSE
chr9	93471147	C	T	ENST00000277165	ENSG00000048828	FAM120A	TRUE	TRUE
chr9	93471156	G	T	ENST00000277165	ENSG00000048828	FAM120A	TRUE	TRUE
chr9	93471168	C	T	ENST00000277165	ENSG00000048828	FAM120A	TRUE	TRUE
chr9	93471171	G	T	ENST00000277165	ENSG00000048828	FAM120A	TRUE	TRUE
chr9	93471188	C	A	ENST00000277165	ENSG00000048828	FAM120A	TRUE	TRUE
chr9	93471189	A	T	ENST00000277165	ENSG00000048828	FAM120A	TRUE	TRUE
chr9	93471192	G	T	ENST00000277165	ENSG00000048828	FAM120A	TRUE	TRUE
chr9	93471211	T	A	ENST00000277165	ENSG00000048828	FAM120A	TRUE	TRUE
chr9	93471221	T	A	ENST00000277165	ENSG00000048828	FAM120A	TRUE	TRUE
chr9	93471221	T	G	ENST00000277165	ENSG00000048828	FAM120A	TRUE	TRUE
chr9	93471233	T	A	ENST00000277165	ENSG00000048828	FAM120A	TRUE	TRUE
chr9	93471233	T	G	ENST00000277165	ENSG00000048828	FAM120A	TRUE	TRUE
chr9	93471242	C	A	ENST00000277165	ENSG00000048828	FAM120A	TRUE	TRUE
chr9	93471254	C	A	ENST00000277165	ENSG00000048828	FAM120A	TRUE	TRUE
chr9	93471254	C	G	ENST00000277165	ENSG00000048828	FAM120A	TRUE	TRUE
chr9	93471257	T	A	ENST00000277165	ENSG00000048828	FAM120A	TRUE	TRUE
chr9	93471257	T	G	ENST00000277165	ENSG00000048828	FAM120A	TRUE	TRUE
chr9	93471276	A	T	ENST00000277165	ENSG00000048828	FAM120A
chr9	93471294	A	T	ENST00000277165	ENSG00000048828	FAM120A	TRUE	TRUE
chr9	93471312	C	T	ENST00000277165	ENSG00000048828	FAM120A	TRUE	TRUE
chr9	93471317	T	A	ENST00000277165	ENSG00000048828	FAM120A	TRUE	TRUE
chr9	93471317	T	G	ENST00000277165	ENSG00000048828	FAM120A	TRUE	TRUE
chr9	93471327	G	T	ENST00000277165	ENSG00000048828	FAM120A	TRUE	TRUE
chr9	93471336	A	T	ENST00000277165	ENSG00000048828	FAM120A	TRUE	TRUE
chr9	93471339	C	T	ENST00000277165	ENSG00000048828	FAM120A	TRUE	TRUE
chr9	93471385	T	A	ENST00000277165	ENSG00000048828	FAM120A	TRUE	TRUE
chr9	93471385	T	G	ENST00000277165	ENSG00000048828	FAM120A	TRUE	TRUE
chr9	93471387	G	T	ENST00000277165	ENSG00000048828	FAM120A	TRUE	TRUE
chr9	93471388	G	A	ENST00000277165	ENSG00000048828	FAM120A	TRUE	FALSE
chr9	93471388	G	C	ENST00000277165	ENSG00000048828	FAM120A	TRUE	FALSE
chr9	93471388	G	T	ENST00000277165	ENSG00000048828	FAM120A	TRUE	FALSE
chr9	93471389	T	A	ENST00000277165	ENSG00000048828	FAM120A	TRUE	FALSE
chr9	93471389	T	C	ENST00000277165	ENSG00000048828	FAM120A	TRUE	FALSE
chr9	93471389	T	G	ENST00000277165	ENSG00000048828	FAM120A	TRUE	FALSE
chr9	93476254	A	C	ENST00000277165	ENSG00000048828	FAM120A	TRUE	FALSE
chr9	93476254	A	G	ENST00000277165	ENSG00000048828	FAM120A	TRUE	FALSE
chr9	93476254	A	T	ENST00000277165	ENSG00000048828	FAM120A	TRUE	FALSE
chr9	93476255	G	A	ENST00000277165	ENSG00000048828	FAM120A	TRUE	FALSE
chr9	93476255	G	C	ENST00000277165	ENSG00000048828	FAM120A	TRUE	FALSE
chr9	93476255	G	T	ENST00000277165	ENSG00000048828	FAM120A	TRUE	FALSE
chr9	93476276	G	T	ENST00000277165	ENSG00000048828	FAM120A	TRUE	TRUE
chr9	93476298	G	A	ENST00000277165	ENSG00000048828	FAM120A	TRUE	TRUE
chr9	93476299	G	A	ENST00000277165	ENSG00000048828	FAM120A	TRUE	TRUE
chr9	93476304	T	A	ENST00000277165	ENSG00000048828	FAM120A	TRUE	TRUE
chr9	93476304	T	G	ENST00000277165	ENSG00000048828	FAM120A	TRUE	TRUE
chr9	93476315	G	T	ENST00000277165	ENSG00000048828	FAM120A	TRUE	TRUE
chr9	93476331	C	A	ENST00000277165	ENSG00000048828	FAM120A	TRUE	TRUE
chr9	93476331	C	G	ENST00000277165	ENSG00000048828	FAM120A	TRUE	TRUE
chr9	93476336	A	T	ENST00000277165	ENSG00000048828	FAM120A	TRUE	TRUE
chr9	93476339	G	A	ENST00000277165	ENSG00000048828	FAM120A	TRUE	FALSE
chr9	93476339	G	C	ENST00000277165	ENSG00000048828	FAM120A	TRUE	FALSE
chr9	93476339	G	T	ENST00000277165	ENSG00000048828	FAM120A	TRUE	FALSE
chr9	93476340	T	A	ENST00000277165	ENSG00000048828	FAM120A	TRUE	FALSE
chr9	93476340	T	C	ENST00000277165	ENSG00000048828	FAM120A	TRUE	FALSE
chr9	93476340	T	G	ENST00000277165	ENSG00000048828	FAM120A	TRUE	FALSE
chr9	93497469	A	C	ENST00000277165	ENSG00000048828	FAM120A	TRUE	FALSE
chr9	93497469	A	G	ENST00000277165	ENSG00000048828	FAM120A	TRUE	FALSE
chr9	93497469	A	T	ENST00000277165	ENSG00000048828	FAM120A	TRUE	FALSE
chr9	93497470	G	A	ENST00000277165	ENSG00000048828	FAM120A	TRUE	FALSE
chr9	93497470	G	C	ENST00000277165	ENSG00000048828	FAM120A	TRUE	FALSE
chr9	93497470	G	T	ENST00000277165	ENSG00000048828	FAM120A	TRUE	FALSE
chr9	93497483	C	T	ENST00000277165	ENSG00000048828	FAM120A	TRUE	TRUE
chr9	93497493	T	A	ENST00000277165	ENSG00000048828	FAM120A	TRUE	TRUE
chr9	93497503	C	A	ENST00000277165	ENSG00000048828	FAM120A	TRUE	TRUE
chr9	93497516	A	T	ENST00000277165	ENSG00000048828	FAM120A	TRUE	TRUE
chr9	93497533	T	A	ENST00000277165	ENSG00000048828	FAM120A	TRUE	TRUE
chr9	93497533	T	G	ENST00000277165	ENSG00000048828	FAM120A	TRUE	TRUE
chr9	93497546	C	T	ENST00000277165	ENSG00000048828	FAM120A	TRUE	TRUE
chr9	93497562	T	A	ENST00000277165	ENSG00000048828	FAM120A	TRUE	TRUE
chr9	93497576	A	T	ENST00000277165	ENSG00000048828	FAM120A	TRUE	TRUE
chr9	93497588	C	T	ENST00000277165	ENSG00000048828	FAM120A	TRUE	TRUE
chr9	93497595	C	A	ENST00000277165	ENSG00000048828	FAM120A	TRUE	TRUE
chr9	93497595	C	G	ENST00000277165	ENSG00000048828	FAM120A	TRUE	TRUE
chr9	93497597	C	T	ENST00000277165	ENSG00000048828	FAM120A	TRUE	TRUE
chr9	93497600	G	A	ENST00000277165	ENSG00000048828	FAM120A	TRUE	FALSE
chr9	93497600	G	C	ENST00000277165	ENSG00000048828	FAM120A	TRUE	FALSE
chr9	93497600	G	T	ENST00000277165	ENSG00000048828	FAM120A	TRUE	FALSE
chr9	93497601	T	A	ENST00000277165	ENSG00000048828	FAM120A	TRUE	FALSE
chr9	93497601	T	C	ENST00000277165	ENSG00000048828	FAM120A	TRUE	FALSE
chr9	93497601	T	G	ENST00000277165	ENSG00000048828	FAM120A	TRUE	FALSE
chr9	93498788	A	C	ENST00000277165	ENSG00000048828	FAM120A	TRUE	FALSE
chr9	93498788	A	G	ENST00000277165	ENSG00000048828	FAM120A	TRUE	FALSE
chr9	93498788	A	T	ENST00000277165	ENSG00000048828	FAM120A	TRUE	FALSE
chr9	93498789	G	A	ENST00000277165	ENSG00000048828	FAM120A	TRUE	FALSE
chr9	93498789	G	C	ENST00000277165	ENSG00000048828	FAM120A	TRUE	FALSE
chr9	93498789	G	T	ENST00000277165	ENSG00000048828	FAM120A	TRUE	FALSE
chr9	93498793	A	T	ENST00000277165	ENSG00000048828	FAM120A	TRUE	TRUE
chr9	93498805	A	T	ENST00000277165	ENSG00000048828	FAM120A	TRUE	TRUE
chr9	93498814	C	T	ENST00000277165	ENSG00000048828	FAM120A	TRUE	TRUE
chr9	93498820	A	T	ENST00000277165	ENSG00000048828	FAM120A	TRUE	TRUE
chr9	93498823	A	T	ENST00000277165	ENSG00000048828	FAM120A	TRUE	TRUE
chr9	93498832	G	T	ENST00000277165	ENSG00000048828	FAM120A	TRUE	TRUE
chr9	93498837	T	A	ENST00000277165	ENSG00000048828	FAM120A	TRUE	TRUE
chr9	93498837	T	G	ENST00000277165	ENSG00000048828	FAM120A	TRUE	TRUE
chr9	93498840	T	A	ENST00000277165	ENSG00000048828	FAM120A	TRUE	TRUE
chr9	93498840	T	G	ENST00000277165	ENSG00000048828	FAM120A	TRUE	TRUE
chr9	93498842	C	A	ENST00000277165	ENSG00000048828	FAM120A	TRUE	TRUE
chr9	93498842	C	G	ENST00000277165	ENSG00000048828	FAM120A	TRUE	TRUE
chr9	93498853	A	T	ENST00000277165	ENSG00000048828	FAM120A	TRUE	TRUE
chr9	93498863	C	A	ENST00000277165	ENSG00000048828	FAM120A	TRUE	TRUE
chr9	93498863	C	G	ENST00000277165	ENSG00000048828	FAM120A	TRUE	TRUE
chr9	93498882	C	A	ENST00000277165	ENSG00000048828	FAM120A	TRUE	TRUE
chr9	93498882	C	G	ENST00000277165	ENSG00000048828	FAM120A	TRUE	TRUE
chr9	93498884	T	A	ENST00000277165	ENSG00000048828	FAM120A	TRUE	TRUE
chr9	93498884	T	G	ENST00000277165	ENSG00000048828	FAM120A	TRUE	TRUE
chr9	93498887	G	A	ENST00000277165	ENSG00000048828	FAM120A	TRUE	TRUE
chr9	93498887	G	C	ENST00000277165	ENSG00000048828	FAM120A	TRUE	TRUE
chr9	93498887	G	T	ENST00000277165	ENSG00000048828	FAM120A	TRUE	TRUE
chr9	93498888	T	A	ENST00000277165	ENSG00000048828	FAM120A	TRUE	TRUE
chr9	93498888	T	C	ENST00000277165	ENSG00000048828	FAM120A	TRUE	FALSE
chr9	93498888	T	G	ENST00000277165	ENSG00000048828	FAM120A	TRUE	TRUE
chr9	93515665	A	C	ENST00000277165	ENSG00000048828	FAM120A	FALSE	FALSE
chr9	93515665	A	G	ENST00000277165	ENSG00000048828	FAM120A	FALSE	FALSE
chr9	93515665	A	T	ENST00000277165	ENSG00000048828	FAM120A	FALSE	FALSE
chr9	93515666	G	A	ENST00000277165	ENSG00000048828	FAM120A	FALSE	FALSE
chr9	93515666	G	C	ENST00000277165	ENSG00000048828	FAM120A	FALSE	FALSE
chr9	93515666	G	T	ENST00000277165	ENSG00000048828	FAM120A	FALSE	FALSE
chr9	93515672	A	T	ENST00000277165	ENSG00000048828	FAM120A
chr9	93515687	G	T	ENST00000277165	ENSG00000048828	FAM120A
chr9	93515723	C	T	ENST00000277165	ENSG00000048828	FAM120A
chr9	93515741	C	T	ENST00000277165	ENSG00000048828	FAM120A
chr9	93515753	C	T	ENST00000277165	ENSG00000048828	FAM120A
chr9	93515759	A	T	ENST00000277165	ENSG00000048828	FAM120A
chr9	93515768	G	A	ENST00000277165	ENSG00000048828	FAM120A	TRUE	FALSE
chr9	93515768	G	C	ENST00000277165	ENSG00000048828	FAM120A	TRUE	FALSE
chr9	93515768	G	T	ENST00000277165	ENSG00000048828	FAM120A	TRUE	FALSE
chr9	93515769	T	A	ENST00000277165	ENSG00000048828	FAM120A	TRUE	FALSE
chr9	93515769	T	C	ENST00000277165	ENSG00000048828	FAM120A	TRUE	FALSE
chr9	93515769	T	G	ENST00000277165	ENSG00000048828	FAM120A	TRUE	FALSE
chr9	93515981	A	C	ENST00000277165	ENSG00000048828	FAM120A	TRUE	FALSE
chr9	93515981	A	G	ENST00000277165	ENSG00000048828	FAM120A	TRUE	FALSE
chr9	93515981	A	T	ENST00000277165	ENSG00000048828	FAM120A	TRUE	FALSE
chr9	93515982	G	A	ENST00000277165	ENSG00000048828	FAM120A	TRUE	FALSE
chr9	93515982	G	C	ENST00000277165	ENSG00000048828	FAM120A	TRUE	FALSE
chr9	93515982	G	T	ENST00000277165	ENSG00000048828	FAM120A	TRUE	FALSE
chr9	93515989	C	T	ENST00000277165	ENSG00000048828	FAM120A
chr9	93516019	C	T	ENST00000277165	ENSG00000048828	FAM120A
chr9	93516030	C	A	ENST00000277165	ENSG00000048828	FAM120A
chr9	93516030	C	G	ENST00000277165	ENSG00000048828	FAM120A
chr9	93516036	C	A	ENST00000277165	ENSG00000048828	FAM120A
chr9	93516036	C	G	ENST00000277165	ENSG00000048828	FAM120A
chr9	93516046	G	T	ENST00000277165	ENSG00000048828	FAM120A
chr9	93516065	T	A	ENST00000277165	ENSG00000048828	FAM120A
chr9	93516079	A	T	ENST00000277165	ENSG00000048828	FAM120A
chr9	93516091	G	T	ENST00000277165	ENSG00000048828	FAM120A
chr9	93516094	C	T	ENST00000277165	ENSG00000048828	FAM120A
chr9	93516105	C	A	ENST00000277165	ENSG00000048828	FAM120A
chr9	93516105	C	G	ENST00000277165	ENSG00000048828	FAM120A
chr9	93516121	G	T	ENST00000277165	ENSG00000048828	FAM120A
chr9	93516127	A	T	ENST00000277165	ENSG00000048828	FAM120A
chr9	93516144	T	A	ENST00000277165	ENSG00000048828	FAM120A
chr9	93516144	T	G	ENST00000277165	ENSG00000048828	FAM120A
chr9	93516145	G	T	ENST00000277165	ENSG00000048828	FAM120A
chr9	93516155	C	A	ENST00000277165	ENSG00000048828	FAM120A
chr9	93516172	C	T	ENST00000277165	ENSG00000048828	FAM120A
chr9	93516207	C	A	ENST00000277165	ENSG00000048828	FAM120A
chr9	93516207	C	G	ENST00000277165	ENSG00000048828	FAM120A
chr9	93516227	C	A	ENST00000277165	ENSG00000048828	FAM120A
chr9	93516230	C	A	ENST00000277165	ENSG00000048828	FAM120A
chr9	93516230	C	G	ENST00000277165	ENSG00000048828	FAM120A
chr9	93516247	G	T	ENST00000277165	ENSG00000048828	FAM120A
chr9	93516256	G	T	ENST00000277165	ENSG00000048828	FAM120A
chr9	93516270	G	A	ENST00000277165	ENSG00000048828	FAM120A	TRUE	FALSE
chr9	93516270	G	C	ENST00000277165	ENSG00000048828	FAM120A	TRUE	FALSE
chr9	93516270	G	T	ENST00000277165	ENSG00000048828	FAM120A	TRUE	FALSE
chr9	93516271	T	A	ENST00000277165	ENSG00000048828	FAM120A	TRUE	FALSE
chr9	93516271	T	C	ENST00000277165	ENSG00000048828	FAM120A	TRUE	FALSE
chr9	93516271	T	G	ENST00000277165	ENSG00000048828	FAM120A	TRUE	FALSE
chr9	93527153	A	C	ENST00000277165	ENSG00000048828	FAM120A	TRUE	FALSE
chr9	93527153	A	G	ENST00000277165	ENSG00000048828	FAM120A	TRUE	FALSE
chr9	93527153	A	T	ENST00000277165	ENSG00000048828	FAM120A	TRUE	FALSE
chr9	93527154	G	A	ENST00000277165	ENSG00000048828	FAM120A	TRUE	FALSE
chr9	93527154	G	C	ENST00000277165	ENSG00000048828	FAM120A	TRUE	FALSE
chr9	93527154	G	T	ENST00000277165	ENSG00000048828	FAM120A	TRUE	FALSE
chr9	93527171	A	T	ENST00000277165	ENSG00000048828	FAM120A	TRUE	TRUE
chr9	93527181	G	A	ENST00000277165	ENSG00000048828	FAM120A	TRUE	TRUE
chr9	93527182	G	A	ENST00000277165	ENSG00000048828	FAM120A	TRUE	TRUE
chr9	93527183	G	T	ENST00000277165	ENSG00000048828	FAM120A	TRUE	TRUE
chr9	93527186	A	T	ENST00000277165	ENSG00000048828	FAM120A	TRUE	TRUE
chr9	93527192	G	T	ENST00000277165	ENSG00000048828	FAM120A	TRUE	TRUE
chr9	93527202	C	A	ENST00000277165	ENSG00000048828	FAM120A	TRUE	TRUE
chr9	93527202	C	G	ENST00000277165	ENSG00000048828	FAM120A	TRUE	TRUE
chr9	93527204	G	T	ENST00000277165	ENSG00000048828	FAM120A	TRUE	TRUE
chr9	93527210	C	T	ENST00000277165	ENSG00000048828	FAM120A	TRUE	TRUE
chr9	93527216	C	T	ENST00000277165	ENSG00000048828	FAM120A	TRUE	TRUE
chr9	93527219	G	T	ENST00000277165	ENSG00000048828	FAM120A	TRUE	TRUE
chr9	93527228	G	T	ENST00000277165	ENSG00000048828	FAM120A	TRUE	TRUE
chr9	93527234	C	T	ENST00000277165	ENSG00000048828	FAM120A	TRUE	TRUE
chr9	93527240	A	T	ENST00000277165	ENSG00000048828	FAM120A	TRUE	TRUE
chr9	93527243	G	A	ENST00000277165	ENSG00000048828	FAM120A	TRUE	FALSE
chr9	93527243	G	C	ENST00000277165	ENSG00000048828	FAM120A	TRUE	FALSE
chr9	93527243	G	T	ENST00000277165	ENSG00000048828	FAM120A	TRUE	FALSE
chr9	93527244	T	A	ENST00000277165	ENSG00000048828	FAM120A	TRUE	FALSE
chr9	93527244	T	C	ENST00000277165	ENSG00000048828	FAM120A	TRUE	FALSE
chr9	93527244	T	G	ENST00000277165	ENSG00000048828	FAM120A	TRUE	FALSE
chr9	93529351	A	C	ENST00000277165	ENSG00000048828	FAM120A	TRUE	FALSE
chr9	93529351	A	G	ENST00000277165	ENSG00000048828	FAM120A	TRUE	FALSE
chr9	93529351	A	T	ENST00000277165	ENSG00000048828	FAM120A	TRUE	FALSE
chr9	93529352	G	A	ENST00000277165	ENSG00000048828	FAM120A	TRUE	FALSE
chr9	93529352	G	C	ENST00000277165	ENSG00000048828	FAM120A	TRUE	FALSE
chr9	93529352	G	T	ENST00000277165	ENSG00000048828	FAM120A	TRUE	FALSE
chr9	93529356	G	T	ENST00000277165	ENSG00000048828	FAM120A	TRUE	TRUE
chr9	93529363	C	A	ENST00000277165	ENSG00000048828	FAM120A	TRUE	TRUE
chr9	93529378	C	A	ENST00000277165	ENSG00000048828	FAM120A	TRUE	TRUE
chr9	93529378	C	G	ENST00000277165	ENSG00000048828	FAM120A	TRUE	TRUE
chr9	93529380	G	T	ENST00000277165	ENSG00000048828	FAM120A	TRUE	TRUE
chr9	93529386	C	T	ENST00000277165	ENSG00000048828	FAM120A	TRUE	TRUE
chr9	93529395	G	T	ENST00000277165	ENSG00000048828	FAM120A	TRUE	TRUE
chr9	93529401	A	T	ENST00000277165	ENSG00000048828	FAM120A	TRUE	TRUE
chr9	93529404	G	T	ENST00000277165	ENSG00000048828	FAM120A	TRUE	TRUE
chr9	93529410	C	T	ENST00000277165	ENSG00000048828	FAM120A	TRUE	TRUE
chr9	93529425	C	T	ENST00000277165	ENSG00000048828	FAM120A	TRUE	TRUE
chr9	93529439	C	A	ENST00000277165	ENSG00000048828	FAM120A	TRUE	TRUE
chr9	93529447	C	A	ENST00000277165	ENSG00000048828	FAM120A	TRUE	TRUE
chr9	93529506	G	T	ENST00000277165	ENSG00000048828	FAM120A	TRUE	TRUE
chr9	93529515	A	T	ENST00000277165	ENSG00000048828	FAM120A	TRUE	TRUE
chr9	93529524	G	T	ENST00000277165	ENSG00000048828	FAM120A	TRUE	TRUE
chr9	93529536	A	T	ENST00000277165	ENSG00000048828	FAM120A	TRUE	TRUE
chr9	93529539	A	T	ENST00000277165	ENSG00000048828	FAM120A	TRUE	TRUE
chr9	93529553	C	A	ENST00000277165	ENSG00000048828	FAM120A	TRUE	TRUE
chr9	93529553	C	G	ENST00000277165	ENSG00000048828	FAM120A	TRUE	TRUE
chr9	93529559	C	A	ENST00000277165	ENSG00000048828	FAM120A	TRUE	TRUE
chr9	93529559	C	G	ENST00000277165	ENSG00000048828	FAM120A	TRUE	TRUE
chr9	93529578	A	T	ENST00000277165	ENSG00000048828	FAM120A	TRUE	TRUE
chr9	93529581	G	A	ENST00000277165	ENSG00000048828	FAM120A	TRUE	FALSE
chr9	93529581	G	C	ENST00000277165	ENSG00000048828	FAM120A	TRUE	FALSE
chr9	93529581	G	T	ENST00000277165	ENSG00000048828	FAM120A	TRUE	FALSE
chr9	93529582	T	A	ENST00000277165	ENSG00000048828	FAM120A	TRUE	FALSE
chr9	93529582	T	C	ENST00000277165	ENSG00000048828	FAM120A	TRUE	FALSE
chr9	93529582	T	G	ENST00000277165	ENSG00000048828	FAM120A	TRUE	FALSE
chr9	93532153	A	C	ENST00000277165	ENSG00000048828	FAM120A	TRUE	FALSE
chr9	93532153	A	G	ENST00000277165	ENSG00000048828	FAM120A	TRUE	FALSE
chr9	93532153	A	T	ENST00000277165	ENSG00000048828	FAM120A	TRUE	FALSE
chr9	93532154	G	A	ENST00000277165	ENSG00000048828	FAM120A	TRUE	FALSE
chr9	93532154	G	C	ENST00000277165	ENSG00000048828	FAM120A	TRUE	FALSE
chr9	93532154	G	T	ENST00000277165	ENSG00000048828	FAM120A	TRUE	FALSE
chr9	93532158	G	T	ENST00000277165	ENSG00000048828	FAM120A	TRUE	TRUE
chr9	93532164	A	T	ENST00000277165	ENSG00000048828	FAM120A	TRUE	TRUE
chr9	93532182	G	T	ENST00000277165	ENSG00000048828	FAM120A	TRUE	TRUE
chr9	93532188	G	T	ENST00000277165	ENSG00000048828	FAM120A	TRUE	TRUE
chr9	93532197	A	T	ENST00000277165	ENSG00000048828	FAM120A	TRUE	TRUE
chr9	93532226	T	A	ENST00000277165	ENSG00000048828	FAM120A	TRUE	TRUE
chr9	93532226	T	G	ENST00000277165	ENSG00000048828	FAM120A	TRUE	TRUE
chr9	93532239	C	T	ENST00000277165	ENSG00000048828	FAM120A	TRUE	TRUE
chr9	93532244	T	A	ENST00000277165	ENSG00000048828	FAM120A	TRUE	TRUE
chr9	93532244	T	G	ENST00000277165	ENSG00000048828	FAM120A	TRUE	TRUE
chr9	93532250	C	A	ENST00000277165	ENSG00000048828	FAM120A	TRUE	TRUE
chr9	93532250	C	G	ENST00000277165	ENSG00000048828	FAM120A	TRUE	TRUE
chr9	93532251	G	T	ENST00000277165	ENSG00000048828	FAM120A	TRUE	TRUE
chr9	93532267	T	A	ENST00000277165	ENSG00000048828	FAM120A	TRUE	TRUE
chr9	93532272	G	T	ENST00000277165	ENSG00000048828	FAM120A	TRUE	TRUE
chr9	93532278	A	T	ENST00000277165	ENSG00000048828	FAM120A	TRUE	TRUE
chr9	93532281	A	T	ENST00000277165	ENSG00000048828	FAM120A	TRUE	TRUE
chr9	93532284	A	T	ENST00000277165	ENSG00000048828	FAM120A	TRUE	TRUE
chr9	93532290	G	T	ENST00000277165	ENSG00000048828	FAM120A	TRUE	TRUE
chr9	93532293	A	T	ENST00000277165	ENSG00000048828	FAM120A	TRUE	TRUE
chr9	93532305	A	T	ENST00000277165	ENSG00000048828	FAM120A	TRUE	TRUE
chr9	93532308	A	T	ENST00000277165	ENSG00000048828	FAM120A	TRUE	TRUE
chr9	93532314	A	T	ENST00000277165	ENSG00000048828	FAM120A	TRUE	TRUE
chr9	93532326	G	T	ENST00000277165	ENSG00000048828	FAM120A	TRUE	TRUE
chr9	93532330	G	A	ENST00000277165	ENSG00000048828	FAM120A	TRUE	FALSE
chr9	93532330	G	C	ENST00000277165	ENSG00000048828	FAM120A	TRUE	FALSE
chr9	93532330	G	T	ENST00000277165	ENSG00000048828	FAM120A	TRUE	FALSE
chr9	93532331	T	A	ENST00000277165	ENSG00000048828	FAM120A	TRUE	FALSE
chr9	93532331	T	C	ENST00000277165	ENSG00000048828	FAM120A	TRUE	FALSE
chr9	93532331	T	G	ENST00000277165	ENSG00000048828	FAM120A	TRUE	FALSE
chr9	93543220	A	C	ENST00000277165	ENSG00000048828	FAM120A	TRUE	FALSE
chr9	93543220	A	G	ENST00000277165	ENSG00000048828	FAM120A	TRUE	FALSE
chr9	93543220	A	T	ENST00000277165	ENSG00000048828	FAM120A	TRUE	FALSE
chr9	93543221	G	A	ENST00000277165	ENSG00000048828	FAM120A	TRUE	FALSE
chr9	93543221	G	C	ENST00000277165	ENSG00000048828	FAM120A	TRUE	FALSE
chr9	93543221	G	T	ENST00000277165	ENSG00000048828	FAM120A	TRUE	FALSE
chr9	93543225	C	A	ENST00000277165	ENSG00000048828	FAM120A	TRUE	TRUE
chr9	93543225	C	G	ENST00000277165	ENSG00000048828	FAM120A	TRUE	TRUE
chr9	93543239	A	T	ENST00000277165	ENSG00000048828	FAM120A	TRUE	TRUE
chr9	93543242	G	T	ENST00000277165	ENSG00000048828	FAM120A	TRUE	TRUE
chr9	93543246	G	A	ENST00000277165	ENSG00000048828	FAM120A	TRUE	TRUE
chr9	93543247	G	A	ENST00000277165	ENSG00000048828	FAM120A	TRUE	TRUE
chr9	93543256	C	A	ENST00000277165	ENSG00000048828	FAM120A	TRUE	TRUE
chr9	93543256	C	G	ENST00000277165	ENSG00000048828	FAM120A	TRUE	TRUE
chr9	93543257	A	T	ENST00000277165	ENSG00000048828	FAM120A	TRUE	TRUE
chr9	93543260	G	T	ENST00000277165	ENSG00000048828	FAM120A	TRUE	TRUE
chr9	93543263	A	T	ENST00000277165	ENSG00000048828	FAM120A	TRUE	TRUE
chr9	93543272	C	T	ENST00000277165	ENSG00000048828	FAM120A	TRUE	TRUE
chr9	93543281	G	T	ENST00000277165	ENSG00000048828	FAM120A	TRUE	TRUE
chr9	93543290	G	T	ENST00000277165	ENSG00000048828	FAM120A	TRUE	TRUE
chr9	93543308	G	T	ENST00000277165	ENSG00000048828	FAM120A	TRUE	TRUE
chr9	93543312	G	A	ENST00000277165	ENSG00000048828	FAM120A	TRUE	TRUE
chr9	93543313	G	A	ENST00000277165	ENSG00000048828	FAM120A	TRUE	TRUE
chr9	93543319	C	A	ENST00000277165	ENSG00000048828	FAM120A	TRUE	TRUE
chr9	93543329	A	T	ENST00000277165	ENSG00000048828	FAM120A	TRUE	TRUE
chr9	93543339	G	A	ENST00000277165	ENSG00000048828	FAM120A	TRUE	TRUE
chr9	93543340	G	A	ENST00000277165	ENSG00000048828	FAM120A	TRUE	TRUE
chr9	93543342	T	A	ENST00000277165	ENSG00000048828	FAM120A	TRUE	TRUE
chr9	93543347	A	T	ENST00000277165	ENSG00000048828	FAM120A	TRUE	TRUE
chr9	93543356	G	T	ENST00000277165	ENSG00000048828	FAM120A	TRUE	TRUE
chr9	93543362	A	T	ENST00000277165	ENSG00000048828	FAM120A	TRUE	TRUE
chr9	93543394	C	A	ENST00000277165	ENSG00000048828	FAM120A	TRUE	TRUE
chr9	93543402	C	A	ENST00000277165	ENSG00000048828	FAM120A	TRUE	TRUE
chr9	93543460	C	A	ENST00000277165	ENSG00000048828	FAM120A	TRUE	TRUE
chr9	93543463	C	A	ENST00000277165	ENSG00000048828	FAM120A	TRUE	TRUE
chr9	93543468	T	A	ENST00000277165	ENSG00000048828	FAM120A	TRUE	TRUE
chr9	93543468	T	G	ENST00000277165	ENSG00000048828	FAM120A	TRUE	TRUE
chr9	93543472	G	A	ENST00000277165	ENSG00000048828	FAM120A	TRUE	FALSE
chr9	93543472	G	C	ENST00000277165	ENSG00000048828	FAM120A	TRUE	FALSE
chr9	93543472	G	T	ENST00000277165	ENSG00000048828	FAM120A	TRUE	FALSE
chr9	93543473	T	A	ENST00000277165	ENSG00000048828	FAM120A	TRUE	FALSE
chr9	93543473	T	C	ENST00000277165	ENSG00000048828	FAM120A	TRUE	FALSE
chr9	93543473	T	G	ENST00000277165	ENSG00000048828	FAM120A	TRUE	FALSE
chr9	93550575	A	C	ENST00000277165	ENSG00000048828	FAM120A	TRUE	FALSE
chr9	93550575	A	G	ENST00000277165	ENSG00000048828	FAM120A	TRUE	FALSE
chr9	93550575	A	T	ENST00000277165	ENSG00000048828	FAM120A	TRUE	FALSE
chr9	93550576	G	A	ENST00000277165	ENSG00000048828	FAM120A	TRUE	FALSE
chr9	93550576	G	C	ENST00000277165	ENSG00000048828	FAM120A	TRUE	FALSE
chr9	93550576	G	T	ENST00000277165	ENSG00000048828	FAM120A	TRUE	FALSE
chr9	93550580	C	A	ENST00000277165	ENSG00000048828	FAM120A	TRUE	TRUE
chr9	93550580	C	G	ENST00000277165	ENSG00000048828	FAM120A	TRUE	TRUE
chr9	93550587	C	T	ENST00000277165	ENSG00000048828	FAM120A	TRUE	TRUE
chr9	93550591	G	A	ENST00000277165	ENSG00000048828	FAM120A	TRUE	TRUE
chr9	93550592	G	A	ENST00000277165	ENSG00000048828	FAM120A	TRUE	TRUE
chr9	93550596	G	T	ENST00000277165	ENSG00000048828	FAM120A	TRUE	TRUE
chr9	93550617	C	T	ENST00000277165	ENSG00000048828	FAM120A	TRUE	TRUE
chr9	93550620	G	T	ENST00000277165	ENSG00000048828	FAM120A	TRUE	TRUE
chr9	93550641	C	T	ENST00000277165	ENSG00000048828	FAM120A	TRUE	TRUE
chr9	93550656	A	T	ENST00000277165	ENSG00000048828	FAM120A	TRUE	TRUE
chr9	93550664	C	A	ENST00000277165	ENSG00000048828	FAM120A	TRUE	TRUE
chr9	93550664	C	G	ENST00000277165	ENSG00000048828	FAM120A	TRUE	TRUE
chr9	93550665	G	T	ENST00000277165	ENSG00000048828	FAM120A	TRUE	TRUE
chr9	93550674	C	T	ENST00000277165	ENSG00000048828	FAM120A	TRUE	TRUE
chr9	93550680	C	T	ENST00000277165	ENSG00000048828	FAM120A	TRUE	TRUE
chr9	93550683	G	T	ENST00000277165	ENSG00000048828	FAM120A	TRUE	TRUE
chr9	93550689	A	T	ENST00000277165	ENSG00000048828	FAM120A	TRUE	TRUE
chr9	93550692	G	A	ENST00000277165	ENSG00000048828	FAM120A	TRUE	FALSE
chr9	93550692	G	C	ENST00000277165	ENSG00000048828	FAM120A	TRUE	FALSE
chr9	93550692	G	T	ENST00000277165	ENSG00000048828	FAM120A	TRUE	FALSE
chr9	93550693	T	A	ENST00000277165	ENSG00000048828	FAM120A	TRUE	FALSE
chr9	93550693	T	C	ENST00000277165	ENSG00000048828	FAM120A	FALSE	FALSE
chr9	93550693	T	G	ENST00000277165	ENSG00000048828	FAM120A	TRUE	FALSE
chr9	93556380	A	C	ENST00000277165	ENSG00000048828	FAM120A	TRUE	FALSE
chr9	93556380	A	G	ENST00000277165	ENSG00000048828	FAM120A	TRUE	FALSE
chr9	93556380	A	T	ENST00000277165	ENSG00000048828	FAM120A	TRUE	FALSE
chr9	93556381	G	A	ENST00000277165	ENSG00000048828	FAM120A	TRUE	FALSE
chr9	93556381	G	C	ENST00000277165	ENSG00000048828	FAM120A	TRUE	FALSE
chr9	93556381	G	T	ENST00000277165	ENSG00000048828	FAM120A	TRUE	FALSE
chr9	93556385	G	T	ENST00000277165	ENSG00000048828	FAM120A	TRUE	TRUE
chr9	93556400	C	T	ENST00000277165	ENSG00000048828	FAM120A	TRUE	TRUE
chr9	93556403	G	T	ENST00000277165	ENSG00000048828	FAM120A	TRUE	TRUE
chr9	93556409	C	T	ENST00000277165	ENSG00000048828	FAM120A	TRUE	TRUE
chr9	93556416	C	A	ENST00000277165	ENSG00000048828	FAM120A	TRUE	TRUE
chr9	93556416	C	G	ENST00000277165	ENSG00000048828	FAM120A	TRUE	TRUE
chr9	93556433	G	T	ENST00000277165	ENSG00000048828	FAM120A	TRUE	TRUE
chr9	93556449	T	A	ENST00000277165	ENSG00000048828	FAM120A	TRUE	TRUE
chr9	93556468	C	A	ENST00000277165	ENSG00000048828	FAM120A	TRUE	TRUE
chr9	93556469	G	T	ENST00000277165	ENSG00000048828	FAM120A	TRUE	TRUE
chr9	93556472	C	T	ENST00000277165	ENSG00000048828	FAM120A	TRUE	TRUE
chr9	93556485	G	A	ENST00000277165	ENSG00000048828	FAM120A	TRUE	TRUE
chr9	93556486	G	A	ENST00000277165	ENSG00000048828	FAM120A	TRUE	TRUE
chr9	93556487	G	T	ENST00000277165	ENSG00000048828	FAM120A	TRUE	TRUE
chr9	93556495	T	A	ENST00000277165	ENSG00000048828	FAM120A	TRUE	TRUE
chr9	93556498	T	A	ENST00000277165	ENSG00000048828	FAM120A	TRUE	TRUE
chr9	93556503	G	A	ENST00000277165	ENSG00000048828	FAM120A	TRUE	TRUE
chr9	93556504	G	A	ENST00000277165	ENSG00000048828	FAM120A	TRUE	TRUE
chr9	93556510	T	A	ENST00000277165	ENSG00000048828	FAM120A	TRUE	TRUE
chr9	93556510	T	G	ENST00000277165	ENSG00000048828	FAM120A	TRUE	TRUE
chr9	93556520	A	T	ENST00000277165	ENSG00000048828	FAM120A	TRUE	TRUE
chr9	93556529	C	T	ENST00000277165	ENSG00000048828	FAM120A	TRUE	TRUE
chr9	93556535	A	T	ENST00000277165	ENSG00000048828	FAM120A	TRUE	TRUE
chr9	93556544	A	T	ENST00000277165	ENSG00000048828	FAM120A	TRUE	TRUE
chr9	93556556	G	T	ENST00000277165	ENSG00000048828	FAM120A	TRUE	TRUE
chr9	93556559	A	T	ENST00000277165	ENSG00000048828	FAM120A	TRUE	TRUE
chr9	93556582	T	A	ENST00000277165	ENSG00000048828	FAM120A	TRUE	TRUE
chr9	93556589	C	T	ENST00000277165	ENSG00000048828	FAM120A	TRUE	TRUE
chr9	93556592	G	A	ENST00000277165	ENSG00000048828	FAM120A	TRUE	FALSE
chr9	93556592	G	C	ENST00000277165	ENSG00000048828	FAM120A	TRUE	FALSE
chr9	93556592	G	T	ENST00000277165	ENSG00000048828	FAM120A	TRUE	FALSE
chr9	93556593	T	A	ENST00000277165	ENSG00000048828	FAM120A	TRUE	FALSE
chr9	93556593	T	C	ENST00000277165	ENSG00000048828	FAM120A	TRUE	FALSE
chr9	93556593	T	G	ENST00000277165	ENSG00000048828	FAM120A	TRUE	FALSE
chr9	93557825	A	C	ENST00000277165	ENSG00000048828	FAM120A	TRUE	FALSE
chr9	93557825	A	G	ENST00000277165	ENSG00000048828	FAM120A	TRUE	FALSE
chr9	93557825	A	T	ENST00000277165	ENSG00000048828	FAM120A	TRUE	FALSE
chr9	93557826	G	A	ENST00000277165	ENSG00000048828	FAM120A	TRUE	FALSE
chr9	93557826	G	C	ENST00000277165	ENSG00000048828	FAM120A	TRUE	FALSE
chr9	93557826	G	T	ENST00000277165	ENSG00000048828	FAM120A	TRUE	FALSE
chr9	93557833	C	T	ENST00000277165	ENSG00000048828	FAM120A	TRUE	TRUE
chr9	93557842	A	T	ENST00000277165	ENSG00000048828	FAM120A	TRUE	TRUE
chr9	93557848	G	T	ENST00000277165	ENSG00000048828	FAM120A	TRUE	TRUE
chr9	93557851	A	T	ENST00000277165	ENSG00000048828	FAM120A	TRUE	TRUE
chr9	93557860	C	T	ENST00000277165	ENSG00000048828	FAM120A	TRUE	TRUE
chr9	93557872	G	T	ENST00000277165	ENSG00000048828	FAM120A	TRUE	TRUE
chr9	93557893	C	T	ENST00000277165	ENSG00000048828	FAM120A	TRUE	TRUE
chr9	93557940	C	A	ENST00000277165	ENSG00000048828	FAM120A	TRUE	TRUE
chr9	93557940	C	G	ENST00000277165	ENSG00000048828	FAM120A	TRUE	TRUE
chr9	93557955	C	A	ENST00000277165	ENSG00000048828	FAM120A	TRUE	TRUE
chr9	93557955	C	G	ENST00000277165	ENSG00000048828	FAM120A	TRUE	TRUE
chr9	93557986	C	T	ENST00000277165	ENSG00000048828	FAM120A	TRUE	TRUE
chr9	93557998	A	T	ENST00000277165	ENSG00000048828	FAM120A	TRUE	TRUE
chr9	93558011	G	A	ENST00000277165	ENSG00000048828	FAM120A	TRUE	FALSE
chr9	93558011	G	C	ENST00000277165	ENSG00000048828	FAM120A	TRUE	FALSE
chr9	93558011	G	T	ENST00000277165	ENSG00000048828	FAM120A	TRUE	FALSE
chr9	93558012	T	A	ENST00000277165	ENSG00000048828	FAM120A	TRUE	FALSE
chr9	93558012	T	C	ENST00000277165	ENSG00000048828	FAM120A	TRUE	FALSE
chr9	93558012	T	G	ENST00000277165	ENSG00000048828	FAM120A	TRUE	FALSE
chr9	93558579	A	C	ENST00000277165	ENSG00000048828	FAM120A	TRUE	FALSE
chr9	93558579	A	G	ENST00000277165	ENSG00000048828	FAM120A	TRUE	FALSE
chr9	93558579	A	T	ENST00000277165	ENSG00000048828	FAM120A	TRUE	FALSE
chr9	93558580	G	A	ENST00000277165	ENSG00000048828	FAM120A	TRUE	FALSE
chr9	93558580	G	C	ENST00000277165	ENSG00000048828	FAM120A	TRUE	FALSE
chr9	93558580	G	T	ENST00000277165	ENSG00000048828	FAM120A	TRUE	FALSE
chr9	93558588	T	A	ENST00000277165	ENSG00000048828	FAM120A	TRUE	TRUE
chr9	93558595	G	T	ENST00000277165	ENSG00000048828	FAM120A	TRUE	TRUE
chr9	93558606	T	A	ENST00000277165	ENSG00000048828	FAM120A	TRUE	TRUE
chr9	93558606	T	G	ENST00000277165	ENSG00000048828	FAM120A	TRUE	TRUE
chr9	93558610	G	T	ENST00000277165	ENSG00000048828	FAM120A	TRUE	TRUE
chr9	93558633	C	A	ENST00000277165	ENSG00000048828	FAM120A	TRUE	TRUE
chr9	93558633	C	G	ENST00000277165	ENSG00000048828	FAM120A	TRUE	TRUE
chr9	93558659	C	A	ENST00000277165	ENSG00000048828	FAM120A	TRUE	TRUE
chr9	93558661	G	T	ENST00000277165	ENSG00000048828	FAM120A	TRUE	TRUE
chr9	93558669	C	A	ENST00000277165	ENSG00000048828	FAM120A	TRUE	TRUE
chr9	93558670	G	T	ENST00000277165	ENSG00000048828	FAM120A	TRUE	TRUE
chr9	93558680	C	A	ENST00000277165	ENSG00000048828	FAM120A	TRUE	TRUE
chr9	93558680	C	G	ENST00000277165	ENSG00000048828	FAM120A	TRUE	TRUE
chr9	93558706	A	T	ENST00000277165	ENSG00000048828	FAM120A	TRUE	TRUE
chr9	93558712	C	T	ENST00000277165	ENSG00000048828	FAM120A	TRUE	TRUE
chr9	93558718	G	T	ENST00000277165	ENSG00000048828	FAM120A	TRUE	TRUE
chr9	93558719	G	A	ENST00000277165	ENSG00000048828	FAM120A	TRUE	FALSE
chr9	93558719	G	C	ENST00000277165	ENSG00000048828	FAM120A	TRUE	FALSE
chr9	93558719	G	T	ENST00000277165	ENSG00000048828	FAM120A	TRUE	FALSE
chr9	93558720	T	A	ENST00000277165	ENSG00000048828	FAM120A	TRUE	FALSE
chr9	93558720	T	C	ENST00000277165	ENSG00000048828	FAM120A	TRUE	FALSE
chr9	93558720	T	G	ENST00000277165	ENSG00000048828	FAM120A	TRUE	FALSE
chr9	93561107	A	C	ENST00000277165	ENSG00000048828	FAM120A	TRUE	FALSE
chr9	93561107	A	G	ENST00000277165	ENSG00000048828	FAM120A	TRUE	FALSE
chr9	93561107	A	T	ENST00000277165	ENSG00000048828	FAM120A	TRUE	FALSE
chr9	93561108	G	A	ENST00000277165	ENSG00000048828	FAM120A	TRUE	FALSE
chr9	93561108	G	C	ENST00000277165	ENSG00000048828	FAM120A	TRUE	FALSE
chr9	93561108	G	T	ENST00000277165	ENSG00000048828	FAM120A	TRUE	FALSE
chr9	93561114	C	T	ENST00000277165	ENSG00000048828	FAM120A	TRUE	TRUE
chr9	93561129	C	T	ENST00000277165	ENSG00000048828	FAM120A	TRUE	TRUE
chr9	93561132	G	T	ENST00000277165	ENSG00000048828	FAM120A	TRUE	TRUE
chr9	93561138	A	T	ENST00000277165	ENSG00000048828	FAM120A	TRUE	TRUE
chr9	93561144	G	T	ENST00000277165	ENSG00000048828	FAM120A	TRUE	TRUE
chr9	93561172	G	A	ENST00000277165	ENSG00000048828	FAM120A	TRUE	TRUE
chr9	93561173	G	A	ENST00000277165	ENSG00000048828	FAM120A	TRUE	TRUE
chr9	93561219	C	T	ENST00000277165	ENSG00000048828	FAM120A	TRUE	TRUE
chr9	93561234	G	T	ENST00000277165	ENSG00000048828	FAM120A	TRUE	TRUE
chr9	93561237	G	T	ENST00000277165	ENSG00000048828	FAM120A	TRUE	TRUE
chr9	93561246	A	T	ENST00000277165	ENSG00000048828	FAM120A	TRUE	TRUE
chr9	93561251	G	A	ENST00000277165	ENSG00000048828	FAM120A	TRUE	FALSE
chr9	93561251	G	C	ENST00000277165	ENSG00000048828	FAM120A	TRUE	FALSE
chr9	93561251	G	T	ENST00000277165	ENSG00000048828	FAM120A	TRUE	FALSE
chr9	93561252	T	A	ENST00000277165	ENSG00000048828	FAM120A	TRUE	FALSE
chr9	93561252	T	C	ENST00000277165	ENSG00000048828	FAM120A	TRUE	FALSE
chr9	93561252	T	G	ENST00000277165	ENSG00000048828	FAM120A	TRUE	FALSE
chr9	93562206	A	C	ENST00000277165	ENSG00000048828	FAM120A	TRUE	FALSE
chr9	93562206	A	G	ENST00000277165	ENSG00000048828	FAM120A	TRUE	FALSE
chr9	93562206	A	T	ENST00000277165	ENSG00000048828	FAM120A	TRUE	FALSE
chr9	93562207	G	A	ENST00000277165	ENSG00000048828	FAM120A	TRUE	FALSE
chr9	93562207	G	C	ENST00000277165	ENSG00000048828	FAM120A	TRUE	FALSE
chr9	93562207	G	T	ENST00000277165	ENSG00000048828	FAM120A	TRUE	FALSE
chr9	93562215	A	T	ENST00000277165	ENSG00000048828	FAM120A	TRUE	TRUE
chr9	93562218	G	T	ENST00000277165	ENSG00000048828	FAM120A	TRUE	TRUE
chr9	93562242	A	T	ENST00000277165	ENSG00000048828	FAM120A	TRUE	TRUE
chr9	93562251	G	T	ENST00000277165	ENSG00000048828	FAM120A	TRUE	TRUE
chr9	93562254	A	T	ENST00000277165	ENSG00000048828	FAM120A	FALSE	FALSE
chr9	93562260	G	T	ENST00000277165	ENSG00000048828	FAM120A	FALSE	FALSE
chr9	93562268	C	A	ENST00000277165	ENSG00000048828	FAM120A	FALSE	FALSE
chr9	93562268	C	G	ENST00000277165	ENSG00000048828	FAM120A	FALSE	FALSE
chr9	93562271	T	A	ENST00000277165	ENSG00000048828	FAM120A	FALSE	FALSE
chr9	93562271	T	G	ENST00000277165	ENSG00000048828	FAM120A	FALSE	FALSE
chr9	93562275	A	T	ENST00000277165	ENSG00000048828	FAM120A	FALSE	FALSE
chr9	93562283	C	A	ENST00000277165	ENSG00000048828	FAM120A	FALSE	FALSE
chr9	93562283	C	G	ENST00000277165	ENSG00000048828	FAM120A	FALSE	FALSE
chr9	93562284	A	T	ENST00000277165	ENSG00000048828	FAM120A	FALSE	FALSE
chr9	93562290	C	T	ENST00000277165	ENSG00000048828	FAM120A	FALSE	FALSE
chr9	93562302	C	T	ENST00000277165	ENSG00000048828	FAM120A	FALSE	FALSE
chr9	93562305	G	A	ENST00000277165	ENSG00000048828	FAM120A	TRUE	FALSE
chr9	93562305	G	C	ENST00000277165	ENSG00000048828	FAM120A	TRUE	FALSE
chr9	93562305	G	T	ENST00000277165	ENSG00000048828	FAM120A	TRUE	FALSE
chr9	93562306	T	A	ENST00000277165	ENSG00000048828	FAM120A	TRUE	FALSE
chr9	93562306	T	C	ENST00000277165	ENSG00000048828	FAM120A	TRUE	FALSE
chr9	93562306	T	G	ENST00000277165	ENSG00000048828	FAM120A	TRUE	FALSE
chr9	93564227	A	C	ENST00000277165	ENSG00000048828	FAM120A	TRUE	FALSE
chr9	93564227	A	G	ENST00000277165	ENSG00000048828	FAM120A	TRUE	FALSE
chr9	93564227	A	T	ENST00000277165	ENSG00000048828	FAM120A	TRUE	FALSE
chr9	93564228	G	A	ENST00000277165	ENSG00000048828	FAM120A	TRUE	FALSE
chr9	93564228	G	C	ENST00000277165	ENSG00000048828	FAM120A	TRUE	FALSE
chr9	93564228	G	T	ENST00000277165	ENSG00000048828	FAM120A	TRUE	FALSE
chr9	93564232	A	T	ENST00000277165	ENSG00000048828	FAM120A	FALSE	FALSE
chr9	93564243	T	A	ENST00000277165	ENSG00000048828	FAM120A	FALSE	FALSE
chr9	93564243	T	G	ENST00000277165	ENSG00000048828	FAM120A	FALSE	FALSE
chr9	93564251	C	A	ENST00000277165	ENSG00000048828	FAM120A	FALSE	FALSE
chr9	93564251	C	G	ENST00000277165	ENSG00000048828	FAM120A	FALSE	FALSE
chr9	93564256	G	T	ENST00000277165	ENSG00000048828	FAM120A	FALSE	FALSE
chr9	93564259	G	T	ENST00000277165	ENSG00000048828	FAM120A	FALSE	FALSE
chr9	93564268	A	T	ENST00000277165	ENSG00000048828	FAM120A	FALSE	FALSE
chr9	93564271	G	T	ENST00000277165	ENSG00000048828	FAM120A	FALSE	FALSE
chr9	93564277	A	T	ENST00000277165	ENSG00000048828	FAM120A	FALSE	FALSE
chr9	93564281	C	A	ENST00000277165	ENSG00000048828	FAM120A	FALSE	FALSE
chr9	93564281	C	G	ENST00000277165	ENSG00000048828	FAM120A	FALSE	FALSE
chr9	93564283	A	T	ENST00000277165	ENSG00000048828	FAM120A	FALSE	FALSE
chr9	93564292	G	T	ENST00000277165	ENSG00000048828	FAM120A	FALSE	FALSE
chr9	93564296	C	A	ENST00000277165	ENSG00000048828	FAM120A	FALSE	FALSE
chr9	93564298	A	T	ENST00000277165	ENSG00000048828	FAM120A	FALSE	FALSE
chr9	93564317	C	A	ENST00000277165	ENSG00000048828	FAM120A	FALSE	FALSE
chr9	93564317	C	G	ENST00000277165	ENSG00000048828	FAM120A	FALSE	FALSE
chr9	93564334	G	T	ENST00000277165	ENSG00000048828	FAM120A	FALSE	FALSE
chr9	93564340	G	T	ENST00000277165	ENSG00000048828	FAM120A	FALSE	FALSE
chr9	93564352	G	T	ENST00000277165	ENSG00000048828	FAM120A	FALSE	FALSE
chr9	93564355	G	T	ENST00000277165	ENSG00000048828	FAM120A	FALSE	FALSE
chr9	93564358	A	T	ENST00000277165	ENSG00000048828	FAM120A	FALSE	FALSE
chr9	93564370	C	T	ENST00000277165	ENSG00000048828	FAM120A	FALSE	FALSE
chr9	93564415	G	T	ENST00000277165	ENSG00000048828	FAM120A	FALSE	FALSE
chr9	93564425	T	A	ENST00000277165	ENSG00000048828	FAM120A	FALSE	FALSE
chr9	93564439	A	T	ENST00000277165	ENSG00000048828	FAM120A	FALSE	FALSE
chr9	93564447	C	A	ENST00000277165	ENSG00000048828	FAM120A	FALSE	FALSE
chr9	93564464	T	A	ENST00000277165	ENSG00000048828	FAM120A	FALSE	FALSE
chr9	93564464	T	G	ENST00000277165	ENSG00000048828	FAM120A	FALSE	FALSE
chr9	93564492	C	A	ENST00000277165	ENSG00000048828	FAM120A	FALSE	FALSE
chr9	93564496	A	T	ENST00000277165	ENSG00000048828	FAM120A	FALSE	FALSE
chr9	93564499	G	T	ENST00000277165	ENSG00000048828	FAM120A	FALSE	FALSE
chr9	93564511	G	T	ENST00000277165	ENSG00000048828	FAM120A	FALSE	FALSE
chr9	93564524	T	A	ENST00000277165	ENSG00000048828	FAM120A	FALSE	FALSE
chr9	93564524	T	G	ENST00000277165	ENSG00000048828	FAM120A	FALSE	FALSE
chr9	93564529	A	T	ENST00000277165	ENSG00000048828	FAM120A	FALSE	FALSE
chr9	93564532	G	T	ENST00000277165	ENSG00000048828	FAM120A	FALSE	FALSE
chr9	93564535	G	T	ENST00000277165	ENSG00000048828	FAM120A	FALSE	FALSE
chr9	93576794	C	A	ENST00000359246	ENSG00000197724	PHF2	FALSE	FALSE
chr9	93576794	C	G	ENST00000359246	ENSG00000197724	PHF2	FALSE	FALSE
chr9	93576797	C	A	ENST00000359246	ENSG00000197724	PHF2	FALSE	FALSE
chr9	93576803	C	A	ENST00000359246	ENSG00000197724	PHF2	FALSE	FALSE
chr9	93576815	C	A	ENST00000359246	ENSG00000197724	PHF2	FALSE	FALSE
chr9	93576815	C	G	ENST00000359246	ENSG00000197724	PHF2	FALSE	FALSE
chr9	93576837	G	T	ENST00000359246	ENSG00000197724	PHF2		FALSE
chr9	93576842	C	A	ENST00000359246	ENSG00000197724	PHF2		FALSE
chr9	93576851	C	A	ENST00000359246	ENSG00000197724	PHF2
chr9	93576852	A	T	ENST00000359246	ENSG00000197724	PHF2
chr9	93576859	G	A	ENST00000359246	ENSG00000197724	PHF2
chr9	93576860	G	A	ENST00000359246	ENSG00000197724	PHF2
chr9	93576872	G	A	ENST00000359246	ENSG00000197724	PHF2	TRUE	FALSE
chr9	93576872	G	C	ENST00000359246	ENSG00000197724	PHF2	TRUE	FALSE
chr9	93576872	G	T	ENST00000359246	ENSG00000197724	PHF2	TRUE	FALSE
chr9	93576873	T	A	ENST00000359246	ENSG00000197724	PHF2	TRUE	FALSE
chr9	93576873	T	C	ENST00000359246	ENSG00000197724	PHF2	FALSE	FALSE
chr9	93576873	T	G	ENST00000359246	ENSG00000197724	PHF2	TRUE	FALSE
chr9	93629968	A	C	ENST00000359246	ENSG00000197724	PHF2	TRUE	FALSE
chr9	93629968	A	G	ENST00000359246	ENSG00000197724	PHF2	TRUE	FALSE
chr9	93629968	A	T	ENST00000359246	ENSG00000197724	PHF2	TRUE	FALSE
chr9	93629969	G	A	ENST00000359246	ENSG00000197724	PHF2	TRUE	FALSE
chr9	93629969	G	C	ENST00000359246	ENSG00000197724	PHF2	TRUE	FALSE
chr9	93629969	G	T	ENST00000359246	ENSG00000197724	PHF2	TRUE	FALSE
chr9	93629973	T	A	ENST00000359246	ENSG00000197724	PHF2	TRUE	TRUE
chr9	93629983	G	T	ENST00000359246	ENSG00000197724	PHF2	TRUE	TRUE
chr9	93629986	G	T	ENST00000359246	ENSG00000197724	PHF2	TRUE	TRUE
chr9	93629989	G	T	ENST00000359246	ENSG00000197724	PHF2	TRUE	TRUE
chr9	93629992	G	T	ENST00000359246	ENSG00000197724	PHF2	TRUE	TRUE
chr9	93630015	C	A	ENST00000359246	ENSG00000197724	PHF2	TRUE	TRUE
chr9	93630015	C	G	ENST00000359246	ENSG00000197724	PHF2	TRUE	TRUE
chr9	93630021	C	A	ENST00000359246	ENSG00000197724	PHF2	TRUE	TRUE
chr9	93630030	T	A	ENST00000359246	ENSG00000197724	PHF2	TRUE	TRUE
chr9	93630031	G	T	ENST00000359246	ENSG00000197724	PHF2	TRUE	TRUE
chr9	93630034	A	T	ENST00000359246	ENSG00000197724	PHF2	TRUE	TRUE
chr9	93630046	A	T	ENST00000359246	ENSG00000197724	PHF2	TRUE	TRUE
chr9	93630056	G	A	ENST00000359246	ENSG00000197724	PHF2	TRUE	FALSE
chr9	93630056	G	C	ENST00000359246	ENSG00000197724	PHF2	TRUE	FALSE
chr9	93630056	G	T	ENST00000359246	ENSG00000197724	PHF2	TRUE	FALSE
chr9	93630057	T	A	ENST00000359246	ENSG00000197724	PHF2	TRUE	FALSE
chr9	93630057	T	C	ENST00000359246	ENSG00000197724	PHF2	TRUE	FALSE
chr9	93630057	T	G	ENST00000359246	ENSG00000197724	PHF2	TRUE	FALSE
chr9	93636409	A	C	ENST00000359246	ENSG00000197724	PHF2	TRUE	FALSE
chr9	93636409	A	G	ENST00000359246	ENSG00000197724	PHF2	TRUE	FALSE
chr9	93636409	A	T	ENST00000359246	ENSG00000197724	PHF2	TRUE	FALSE
chr9	93636410	G	A	ENST00000359246	ENSG00000197724	PHF2	TRUE	FALSE
chr9	93636410	G	C	ENST00000359246	ENSG00000197724	PHF2	TRUE	FALSE
chr9	93636410	G	T	ENST00000359246	ENSG00000197724	PHF2	TRUE	FALSE
chr9	93636411	T	A	ENST00000359246	ENSG00000197724	PHF2	TRUE	TRUE
chr9	93636411	T	G	ENST00000359246	ENSG00000197724	PHF2	TRUE	TRUE
chr9	93636413	A	T	ENST00000359246	ENSG00000197724	PHF2	TRUE	TRUE
chr9	93636416	A	T	ENST00000359246	ENSG00000197724	PHF2	TRUE	TRUE
chr9	93636419	A	T	ENST00000359246	ENSG00000197724	PHF2	TRUE	TRUE
chr9	93636429	G	A	ENST00000359246	ENSG00000197724	PHF2	TRUE	TRUE
chr9	93636430	G	A	ENST00000359246	ENSG00000197724	PHF2	TRUE	TRUE
chr9	93636434	A	T	ENST00000359246	ENSG00000197724	PHF2	TRUE	TRUE
chr9	93636449	C	T	ENST00000359246	ENSG00000197724	PHF2	TRUE	TRUE
chr9	93636464	A	T	ENST00000359246	ENSG00000197724	PHF2	TRUE	TRUE
chr9	93636473	C	T	ENST00000359246	ENSG00000197724	PHF2	TRUE	TRUE
chr9	93636485	C	T	ENST00000359246	ENSG00000197724	PHF2	TRUE	TRUE
chr9	93636497	A	T	ENST00000359246	ENSG00000197724	PHF2	TRUE	TRUE
chr9	93636500	G	T	ENST00000359246	ENSG00000197724	PHF2	TRUE	TRUE
chr9	93636526	G	A	ENST00000359246	ENSG00000197724	PHF2	TRUE	FALSE
chr9	93636526	G	C	ENST00000359246	ENSG00000197724	PHF2	TRUE	FALSE
chr9	93636526	G	T	ENST00000359246	ENSG00000197724	PHF2	TRUE	FALSE
chr9	93636527	T	A	ENST00000359246	ENSG00000197724	PHF2	TRUE	FALSE
chr9	93636527	T	C	ENST00000359246	ENSG00000197724	PHF2	TRUE	FALSE
chr9	93636527	T	G	ENST00000359246	ENSG00000197724	PHF2	TRUE	FALSE
chr9	93645627	A	C	ENST00000359246	ENSG00000197724	PHF2	TRUE	FALSE
chr9	93645627	A	G	ENST00000359246	ENSG00000197724	PHF2	TRUE	FALSE
chr9	93645627	A	T	ENST00000359246	ENSG00000197724	PHF2	TRUE	FALSE
chr9	93645628	G	A	ENST00000359246	ENSG00000197724	PHF2	TRUE	FALSE
chr9	93645628	G	C	ENST00000359246	ENSG00000197724	PHF2	TRUE	FALSE
chr9	93645628	G	T	ENST00000359246	ENSG00000197724	PHF2	TRUE	FALSE
chr9	93645633	G	T	ENST00000359246	ENSG00000197724	PHF2	TRUE	TRUE
chr9	93645657	G	T	ENST00000359246	ENSG00000197724	PHF2	TRUE	TRUE
chr9	93645663	C	T	ENST00000359246	ENSG00000197724	PHF2	TRUE	TRUE
chr9	93645680	C	A	ENST00000359246	ENSG00000197724	PHF2	TRUE	TRUE
chr9	93645680	C	G	ENST00000359246	ENSG00000197724	PHF2	TRUE	TRUE
chr9	93645684	G	T	ENST00000359246	ENSG00000197724	PHF2	TRUE	TRUE
chr9	93645687	G	T	ENST00000359246	ENSG00000197724	PHF2	TRUE	TRUE
chr9	93645702	G	T	ENST00000359246	ENSG00000197724	PHF2	TRUE	TRUE
chr9	93645720	A	T	ENST00000359246	ENSG00000197724	PHF2	TRUE	TRUE
chr9	93645723	A	T	ENST00000359246	ENSG00000197724	PHF2	TRUE	TRUE
chr9	93645764	T	A	ENST00000359246	ENSG00000197724	PHF2	TRUE	TRUE
chr9	93645764	T	G	ENST00000359246	ENSG00000197724	PHF2	TRUE	TRUE
chr9	93645777	G	T	ENST00000359246	ENSG00000197724	PHF2	TRUE	TRUE
chr9	93645785	C	A	ENST00000359246	ENSG00000197724	PHF2	TRUE	TRUE
chr9	93645785	C	G	ENST00000359246	ENSG00000197724	PHF2	TRUE	TRUE
chr9	93645790	G	A	ENST00000359246	ENSG00000197724	PHF2	TRUE	FALSE
chr9	93645790	G	C	ENST00000359246	ENSG00000197724	PHF2	TRUE	FALSE
chr9	93645790	G	T	ENST00000359246	ENSG00000197724	PHF2	TRUE	FALSE
chr9	93645791	T	A	ENST00000359246	ENSG00000197724	PHF2	TRUE	FALSE
chr9	93645791	T	C	ENST00000359246	ENSG00000197724	PHF2	TRUE	FALSE
chr9	93645791	T	G	ENST00000359246	ENSG00000197724	PHF2	TRUE	FALSE
chr9	93649069	A	C	ENST00000359246	ENSG00000197724	PHF2	TRUE	FALSE
chr9	93649069	A	G	ENST00000359246	ENSG00000197724	PHF2	TRUE	FALSE
chr9	93649069	A	T	ENST00000359246	ENSG00000197724	PHF2	TRUE	FALSE
chr9	93649070	G	A	ENST00000359246	ENSG00000197724	PHF2	TRUE	FALSE
chr9	93649070	G	C	ENST00000359246	ENSG00000197724	PHF2	TRUE	FALSE
chr9	93649070	G	T	ENST00000359246	ENSG00000197724	PHF2	TRUE	FALSE
chr9	93649076	G	T	ENST00000359246	ENSG00000197724	PHF2	TRUE	TRUE
chr9	93649106	A	T	ENST00000359246	ENSG00000197724	PHF2	TRUE	TRUE
chr9	93649109	C	T	ENST00000359246	ENSG00000197724	PHF2	TRUE	TRUE
chr9	93649112	A	T	ENST00000359246	ENSG00000197724	PHF2	TRUE	TRUE
chr9	93649120	C	A	ENST00000359246	ENSG00000197724	PHF2	TRUE	TRUE
chr9	93649121	A	T	ENST00000359246	ENSG00000197724	PHF2	TRUE	TRUE
chr9	93649127	A	T	ENST00000359246	ENSG00000197724	PHF2	TRUE	TRUE
chr9	93649133	A	T	ENST00000359246	ENSG00000197724	PHF2	TRUE	TRUE
chr9	93649136	G	T	ENST00000359246	ENSG00000197724	PHF2	TRUE	TRUE
chr9	93649150	T	A	ENST00000359246	ENSG00000197724	PHF2	TRUE	TRUE
chr9	93649150	T	G	ENST00000359246	ENSG00000197724	PHF2	TRUE	TRUE
chr9	93649153	C	A	ENST00000359246	ENSG00000197724	PHF2	TRUE	TRUE
chr9	93649153	C	G	ENST00000359246	ENSG00000197724	PHF2	TRUE	TRUE
chr9	93649156	C	A	ENST00000359246	ENSG00000197724	PHF2	TRUE	TRUE
chr9	93649156	C	G	ENST00000359246	ENSG00000197724	PHF2	TRUE	TRUE
chr9	93649169	A	T	ENST00000359246	ENSG00000197724	PHF2	TRUE	TRUE
chr9	93649196	G	T	ENST00000359246	ENSG00000197724	PHF2	TRUE	TRUE
chr9	93649211	C	T	ENST00000359246	ENSG00000197724	PHF2
chr9	93649213	G	A	ENST00000359246	ENSG00000197724	PHF2	TRUE	FALSE
chr9	93649213	G	C	ENST00000359246	ENSG00000197724	PHF2	TRUE	FALSE
chr9	93649213	G	T	ENST00000359246	ENSG00000197724	PHF2	TRUE	FALSE
chr9	93649214	T	A	ENST00000359246	ENSG00000197724	PHF2	TRUE	FALSE
chr9	93649214	T	C	ENST00000359246	ENSG00000197724	PHF2	FALSE	FALSE
chr9	93649214	T	G	ENST00000359246	ENSG00000197724	PHF2	TRUE	FALSE
chr9	93653177	A	C	ENST00000359246	ENSG00000197724	PHF2	TRUE	FALSE
chr9	93653177	A	G	ENST00000359246	ENSG00000197724	PHF2	TRUE	FALSE
chr9	93653177	A	T	ENST00000359246	ENSG00000197724	PHF2	TRUE	FALSE
chr9	93653178	G	A	ENST00000359246	ENSG00000197724	PHF2	TRUE	FALSE
chr9	93653178	G	C	ENST00000359246	ENSG00000197724	PHF2	TRUE	FALSE
chr9	93653178	G	T	ENST00000359246	ENSG00000197724	PHF2	TRUE	FALSE
chr9	93653195	G	T	ENST00000359246	ENSG00000197724	PHF2	TRUE	TRUE
chr9	93653213	A	T	ENST00000359246	ENSG00000197724	PHF2	TRUE	TRUE
chr9	93653216	A	T	ENST00000359246	ENSG00000197724	PHF2	TRUE	TRUE
chr9	93653223	C	A	ENST00000359246	ENSG00000197724	PHF2	TRUE	TRUE
chr9	93653223	C	G	ENST00000359246	ENSG00000197724	PHF2	TRUE	TRUE
chr9	93653226	G	A	ENST00000359246	ENSG00000197724	PHF2	TRUE	TRUE
chr9	93653227	G	A	ENST00000359246	ENSG00000197724	PHF2	TRUE	TRUE
chr9	93653231	G	T	ENST00000359246	ENSG00000197724	PHF2	TRUE	TRUE
chr9	93653239	C	A	ENST00000359246	ENSG00000197724	PHF2	TRUE	TRUE
chr9	93653239	C	G	ENST00000359246	ENSG00000197724	PHF2	TRUE	TRUE
chr9	93653241	G	A	ENST00000359246	ENSG00000197724	PHF2	TRUE	TRUE
chr9	93653242	G	A	ENST00000359246	ENSG00000197724	PHF2	TRUE	TRUE
chr9	93653256	T	A	ENST00000359246	ENSG00000197724	PHF2	TRUE	TRUE
chr9	93653264	A	T	ENST00000359246	ENSG00000197724	PHF2	TRUE	TRUE
chr9	93653270	A	T	ENST00000359246	ENSG00000197724	PHF2	TRUE	TRUE
chr9	93653279	A	T	ENST00000359246	ENSG00000197724	PHF2	TRUE	TRUE
chr9	93653284	C	A	ENST00000359246	ENSG00000197724	PHF2	TRUE	TRUE
chr9	93653284	C	G	ENST00000359246	ENSG00000197724	PHF2	TRUE	TRUE
chr9	93653287	C	A	ENST00000359246	ENSG00000197724	PHF2	TRUE	TRUE
chr9	93653296	C	A	ENST00000359246	ENSG00000197724	PHF2	TRUE	TRUE
chr9	93653300	A	T	ENST00000359246	ENSG00000197724	PHF2	TRUE	TRUE
chr9	93653311	C	A	ENST00000359246	ENSG00000197724	PHF2	TRUE	TRUE
chr9	93653311	C	G	ENST00000359246	ENSG00000197724	PHF2	TRUE	TRUE
chr9	93653349	G	A	ENST00000359246	ENSG00000197724	PHF2	TRUE	TRUE
chr9	93653350	G	A	ENST00000359246	ENSG00000197724	PHF2	TRUE	TRUE
chr9	93653353	C	A	ENST00000359246	ENSG00000197724	PHF2	TRUE	TRUE
chr9	93653353	C	G	ENST00000359246	ENSG00000197724	PHF2	TRUE	TRUE
chr9	93653363	A	T	ENST00000359246	ENSG00000197724	PHF2	TRUE	TRUE
chr9	93653366	G	A	ENST00000359246	ENSG00000197724	PHF2	TRUE	FALSE
chr9	93653366	G	C	ENST00000359246	ENSG00000197724	PHF2	TRUE	FALSE
chr9	93653366	G	T	ENST00000359246	ENSG00000197724	PHF2	TRUE	FALSE
chr9	93653367	T	A	ENST00000359246	ENSG00000197724	PHF2	TRUE	FALSE
chr9	93653367	T	C	ENST00000359246	ENSG00000197724	PHF2	FALSE	FALSE
chr9	93653367	T	G	ENST00000359246	ENSG00000197724	PHF2	TRUE	FALSE
chr9	93654411	A	C	ENST00000359246	ENSG00000197724	PHF2	TRUE	FALSE
chr9	93654411	A	G	ENST00000359246	ENSG00000197724	PHF2	TRUE	FALSE
chr9	93654411	A	T	ENST00000359246	ENSG00000197724	PHF2	TRUE	FALSE
chr9	93654412	G	A	ENST00000359246	ENSG00000197724	PHF2	TRUE	FALSE
chr9	93654412	G	C	ENST00000359246	ENSG00000197724	PHF2	TRUE	FALSE
chr9	93654412	G	T	ENST00000359246	ENSG00000197724	PHF2	TRUE	FALSE
chr9	93654416	G	T	ENST00000359246	ENSG00000197724	PHF2	TRUE	TRUE
chr9	93654419	A	T	ENST00000359246	ENSG00000197724	PHF2	TRUE	TRUE
chr9	93654430	T	A	ENST00000359246	ENSG00000197724	PHF2	TRUE	TRUE
chr9	93654430	T	G	ENST00000359246	ENSG00000197724	PHF2	TRUE	TRUE
chr9	93654447	C	A	ENST00000359246	ENSG00000197724	PHF2	TRUE	TRUE
chr9	93654466	T	A	ENST00000359246	ENSG00000197724	PHF2	TRUE	TRUE
chr9	93654466	T	G	ENST00000359246	ENSG00000197724	PHF2	TRUE	TRUE
chr9	93654467	G	T	ENST00000359246	ENSG00000197724	PHF2	TRUE	TRUE
chr9	93654474	G	A	ENST00000359246	ENSG00000197724	PHF2	TRUE	TRUE
chr9	93654475	G	A	ENST00000359246	ENSG00000197724	PHF2	TRUE	TRUE
chr9	93654497	G	T	ENST00000359246	ENSG00000197724	PHF2	TRUE	TRUE
chr9	93654515	C	T	ENST00000359246	ENSG00000197724	PHF2	TRUE	TRUE
chr9	93654524	A	T	ENST00000359246	ENSG00000197724	PHF2	TRUE	TRUE
chr9	93654529	C	A	ENST00000359246	ENSG00000197724	PHF2	TRUE	TRUE
chr9	93654532	C	A	ENST00000359246	ENSG00000197724	PHF2	TRUE	TRUE
chr9	93654532	C	G	ENST00000359246	ENSG00000197724	PHF2	TRUE	TRUE
chr9	93654533	A	T	ENST00000359246	ENSG00000197724	PHF2	TRUE	TRUE
chr9	93654538	C	A	ENST00000359246	ENSG00000197724	PHF2	TRUE	TRUE
chr9	93654545	A	T	ENST00000359246	ENSG00000197724	PHF2	TRUE	TRUE
chr9	93654548	C	T	ENST00000359246	ENSG00000197724	PHF2	TRUE	TRUE
chr9	93654554	C	T	ENST00000359246	ENSG00000197724	PHF2	TRUE	TRUE
chr9	93654573	C	A	ENST00000359246	ENSG00000197724	PHF2	TRUE	TRUE
chr9	93654573	C	G	ENST00000359246	ENSG00000197724	PHF2	TRUE	TRUE
chr9	93654576	G	A	ENST00000359246	ENSG00000197724	PHF2	TRUE	FALSE
chr9	93654576	G	C	ENST00000359246	ENSG00000197724	PHF2	TRUE	FALSE
chr9	93654576	G	T	ENST00000359246	ENSG00000197724	PHF2	TRUE	FALSE
chr9	93654577	T	A	ENST00000359246	ENSG00000197724	PHF2	TRUE	FALSE
chr9	93654577	T	C	ENST00000359246	ENSG00000197724	PHF2	FALSE	FALSE
chr9	93654577	T	G	ENST00000359246	ENSG00000197724	PHF2	TRUE	FALSE
chr9	93655932	A	C	ENST00000359246	ENSG00000197724	PHF2	TRUE	FALSE
chr9	93655932	A	G	ENST00000359246	ENSG00000197724	PHF2	TRUE	FALSE
chr9	93655932	A	T	ENST00000359246	ENSG00000197724	PHF2	TRUE	FALSE
chr9	93655933	G	A	ENST00000359246	ENSG00000197724	PHF2	TRUE	FALSE
chr9	93655933	G	C	ENST00000359246	ENSG00000197724	PHF2	TRUE	FALSE
chr9	93655933	G	T	ENST00000359246	ENSG00000197724	PHF2	TRUE	FALSE
chr9	93655937	G	A	ENST00000359246	ENSG00000197724	PHF2	TRUE	TRUE
chr9	93655938	G	A	ENST00000359246	ENSG00000197724	PHF2	TRUE	TRUE
chr9	93655944	C	A	ENST00000359246	ENSG00000197724	PHF2	TRUE	TRUE
chr9	93655944	C	G	ENST00000359246	ENSG00000197724	PHF2	TRUE	TRUE
chr9	93655968	C	A	ENST00000359246	ENSG00000197724	PHF2	TRUE	TRUE
chr9	93655981	G	T	ENST00000359246	ENSG00000197724	PHF2	TRUE	TRUE
chr9	93656008	G	T	ENST00000359246	ENSG00000197724	PHF2	TRUE	TRUE
chr9	93656014	C	T	ENST00000359246	ENSG00000197724	PHF2	TRUE	TRUE
chr9	93656020	A	T	ENST00000359246	ENSG00000197724	PHF2	TRUE	TRUE
chr9	93656022	G	A	ENST00000359246	ENSG00000197724	PHF2	TRUE	FALSE
chr9	93656022	G	C	ENST00000359246	ENSG00000197724	PHF2	TRUE	FALSE
chr9	93656022	G	T	ENST00000359246	ENSG00000197724	PHF2	TRUE	FALSE
chr9	93656023	T	A	ENST00000359246	ENSG00000197724	PHF2	TRUE	FALSE
chr9	93656023	T	C	ENST00000359246	ENSG00000197724	PHF2	TRUE	FALSE
chr9	93656023	T	G	ENST00000359246	ENSG00000197724	PHF2	TRUE	FALSE
chr9	93656487	A	C	ENST00000359246	ENSG00000197724	PHF2	TRUE	FALSE
chr9	93656487	A	G	ENST00000359246	ENSG00000197724	PHF2	TRUE	FALSE
chr9	93656487	A	T	ENST00000359246	ENSG00000197724	PHF2	TRUE	FALSE
chr9	93656488	G	A	ENST00000359246	ENSG00000197724	PHF2	TRUE	FALSE
chr9	93656488	G	C	ENST00000359246	ENSG00000197724	PHF2	TRUE	FALSE
chr9	93656488	G	T	ENST00000359246	ENSG00000197724	PHF2	TRUE	FALSE
chr9	93656495	T	A	ENST00000359246	ENSG00000197724	PHF2	TRUE	TRUE
chr9	93656495	T	G	ENST00000359246	ENSG00000197724	PHF2	TRUE	TRUE
chr9	93656496	G	T	ENST00000359246	ENSG00000197724	PHF2	TRUE	TRUE
chr9	93656502	G	T	ENST00000359246	ENSG00000197724	PHF2	TRUE	TRUE
chr9	93656512	T	A	ENST00000359246	ENSG00000197724	PHF2	TRUE	TRUE
chr9	93656514	A	T	ENST00000359246	ENSG00000197724	PHF2	TRUE	TRUE
chr9	93656532	C	T	ENST00000359246	ENSG00000197724	PHF2	TRUE	TRUE
chr9	93656547	G	T	ENST00000359246	ENSG00000197724	PHF2	TRUE	TRUE
chr9	93656558	C	A	ENST00000359246	ENSG00000197724	PHF2	TRUE	TRUE
chr9	93656560	G	A	ENST00000359246	ENSG00000197724	PHF2	TRUE	TRUE
chr9	93656561	G	A	ENST00000359246	ENSG00000197724	PHF2	TRUE	TRUE
chr9	93656564	C	A	ENST00000359246	ENSG00000197724	PHF2	TRUE	TRUE
chr9	93656564	C	G	ENST00000359246	ENSG00000197724	PHF2	TRUE	TRUE
chr9	93656571	A	T	ENST00000359246	ENSG00000197724	PHF2	TRUE	TRUE
chr9	93656583	G	T	ENST00000359246	ENSG00000197724	PHF2	TRUE	TRUE
chr9	93656592	A	T	ENST00000359246	ENSG00000197724	PHF2	TRUE	TRUE
chr9	93656596	G	A	ENST00000359246	ENSG00000197724	PHF2	TRUE	FALSE
chr9	93656596	G	C	ENST00000359246	ENSG00000197724	PHF2	TRUE	FALSE
chr9	93656596	G	T	ENST00000359246	ENSG00000197724	PHF2	TRUE	FALSE
chr9	93656597	T	A	ENST00000359246	ENSG00000197724	PHF2	TRUE	FALSE
chr9	93656597	T	C	ENST00000359246	ENSG00000197724	PHF2	TRUE	FALSE
chr9	93656597	T	G	ENST00000359246	ENSG00000197724	PHF2	TRUE	FALSE
chr9	93658143	A	C	ENST00000359246	ENSG00000197724	PHF2	TRUE	FALSE
chr9	93658143	A	G	ENST00000359246	ENSG00000197724	PHF2	TRUE	FALSE
chr9	93658143	A	T	ENST00000359246	ENSG00000197724	PHF2	TRUE	FALSE
chr9	93658144	G	A	ENST00000359246	ENSG00000197724	PHF2	TRUE	FALSE
chr9	93658144	G	C	ENST00000359246	ENSG00000197724	PHF2	TRUE	FALSE
chr9	93658144	G	T	ENST00000359246	ENSG00000197724	PHF2	TRUE	FALSE
chr9	93658153	A	T	ENST00000359246	ENSG00000197724	PHF2	TRUE	TRUE
chr9	93658162	A	T	ENST00000359246	ENSG00000197724	PHF2	TRUE	TRUE
chr9	93658165	C	T	ENST00000359246	ENSG00000197724	PHF2	TRUE	TRUE
chr9	93658186	C	T	ENST00000359246	ENSG00000197724	PHF2	TRUE	TRUE
chr9	93658189	G	T	ENST00000359246	ENSG00000197724	PHF2	TRUE	TRUE
chr9	93658195	A	T	ENST00000359246	ENSG00000197724	PHF2	TRUE	TRUE
chr9	93658216	C	T	ENST00000359246	ENSG00000197724	PHF2	TRUE	TRUE
chr9	93658220	C	A	ENST00000359246	ENSG00000197724	PHF2	TRUE	TRUE
chr9	93658223	G	A	ENST00000359246	ENSG00000197724	PHF2	TRUE	TRUE
chr9	93658224	G	A	ENST00000359246	ENSG00000197724	PHF2	TRUE	TRUE
chr9	93658228	A	T	ENST00000359246	ENSG00000197724	PHF2	TRUE	TRUE
chr9	93658231	A	T	ENST00000359246	ENSG00000197724	PHF2	TRUE	TRUE
chr9	93658234	C	T	ENST00000359246	ENSG00000197724	PHF2	TRUE	TRUE
chr9	93658237	G	A	ENST00000359246	ENSG00000197724	PHF2	TRUE	FALSE
chr9	93658237	G	C	ENST00000359246	ENSG00000197724	PHF2	TRUE	FALSE
chr9	93658237	G	T	ENST00000359246	ENSG00000197724	PHF2	TRUE	FALSE
chr9	93658238	T	A	ENST00000359246	ENSG00000197724	PHF2	TRUE	FALSE
chr9	93658238	T	C	ENST00000359246	ENSG00000197724	PHF2	TRUE	FALSE
chr9	93658238	T	G	ENST00000359246	ENSG00000197724	PHF2	TRUE	FALSE
chr9	93659509	A	C	ENST00000359246	ENSG00000197724	PHF2	TRUE	FALSE
chr9	93659509	A	G	ENST00000359246	ENSG00000197724	PHF2	TRUE	FALSE
chr9	93659509	A	T	ENST00000359246	ENSG00000197724	PHF2	TRUE	FALSE
chr9	93659510	G	A	ENST00000359246	ENSG00000197724	PHF2	TRUE	FALSE
chr9	93659510	G	C	ENST00000359246	ENSG00000197724	PHF2	TRUE	FALSE
chr9	93659510	G	T	ENST00000359246	ENSG00000197724	PHF2	TRUE	FALSE
chr9	93659515	T	A	ENST00000359246	ENSG00000197724	PHF2	TRUE	TRUE
chr9	93659520	G	T	ENST00000359246	ENSG00000197724	PHF2	TRUE	TRUE
chr9	93659526	G	T	ENST00000359246	ENSG00000197724	PHF2	TRUE	TRUE
chr9	93659532	G	T	ENST00000359246	ENSG00000197724	PHF2	TRUE	TRUE
chr9	93659541	G	T	ENST00000359246	ENSG00000197724	PHF2	TRUE	TRUE
chr9	93659550	A	T	ENST00000359246	ENSG00000197724	PHF2	TRUE	TRUE
chr9	93659557	C	A	ENST00000359246	ENSG00000197724	PHF2	TRUE	TRUE
chr9	93659557	C	G	ENST00000359246	ENSG00000197724	PHF2	TRUE	TRUE
chr9	93659559	C	T	ENST00000359246	ENSG00000197724	PHF2	TRUE	TRUE
chr9	93659568	A	T	ENST00000359246	ENSG00000197724	PHF2	TRUE	TRUE
chr9	93659580	A	T	ENST00000359246	ENSG00000197724	PHF2	TRUE	TRUE
chr9	93659583	G	T	ENST00000359246	ENSG00000197724	PHF2	TRUE	TRUE
chr9	93659598	G	T	ENST00000359246	ENSG00000197724	PHF2	TRUE	TRUE
chr9	93659601	G	A	ENST00000359246	ENSG00000197724	PHF2	TRUE	FALSE
chr9	93659601	G	C	ENST00000359246	ENSG00000197724	PHF2	TRUE	FALSE
chr9	93659601	G	T	ENST00000359246	ENSG00000197724	PHF2	TRUE	FALSE
chr9	93659602	T	A	ENST00000359246	ENSG00000197724	PHF2	TRUE	FALSE
chr9	93659602	T	C	ENST00000359246	ENSG00000197724	PHF2	TRUE	FALSE
chr9	93659602	T	G	ENST00000359246	ENSG00000197724	PHF2	TRUE	FALSE
chr9	93660190	A	C	ENST00000359246	ENSG00000197724	PHF2	TRUE	FALSE
chr9	93660190	A	G	ENST00000359246	ENSG00000197724	PHF2	TRUE	FALSE
chr9	93660190	A	T	ENST00000359246	ENSG00000197724	PHF2	TRUE	FALSE
chr9	93660191	G	A	ENST00000359246	ENSG00000197724	PHF2	TRUE	FALSE
chr9	93660191	G	C	ENST00000359246	ENSG00000197724	PHF2	TRUE	FALSE
chr9	93660191	G	T	ENST00000359246	ENSG00000197724	PHF2	TRUE	FALSE
chr9	93660201	A	T	ENST00000359246	ENSG00000197724	PHF2	TRUE	TRUE
chr9	93660210	C	T	ENST00000359246	ENSG00000197724	PHF2	TRUE	TRUE
chr9	93660216	G	T	ENST00000359246	ENSG00000197724	PHF2	TRUE	TRUE
chr9	93660235	C	A	ENST00000359246	ENSG00000197724	PHF2	TRUE	TRUE
chr9	93660238	C	A	ENST00000359246	ENSG00000197724	PHF2	TRUE	TRUE
chr9	93660238	C	G	ENST00000359246	ENSG00000197724	PHF2	TRUE	TRUE
chr9	93660243	G	T	ENST00000359246	ENSG00000197724	PHF2	TRUE	TRUE
chr9	93660251	T	A	ENST00000359246	ENSG00000197724	PHF2	TRUE	TRUE
chr9	93660264	G	T	ENST00000359246	ENSG00000197724	PHF2	TRUE	TRUE
chr9	93660267	A	T	ENST00000359246	ENSG00000197724	PHF2	TRUE	TRUE
chr9	93660270	G	T	ENST00000359246	ENSG00000197724	PHF2	TRUE	TRUE
chr9	93660273	G	T	ENST00000359246	ENSG00000197724	PHF2	TRUE	TRUE
chr9	93660291	G	T	ENST00000359246	ENSG00000197724	PHF2	TRUE	TRUE
chr9	93660306	C	T	ENST00000359246	ENSG00000197724	PHF2
chr9	93660318	G	T	ENST00000359246	ENSG00000197724	PHF2
chr9	93660321	A	T	ENST00000359246	ENSG00000197724	PHF2
chr9	93660330	A	T	ENST00000359246	ENSG00000197724	PHF2
chr9	93660333	A	T	ENST00000359246	ENSG00000197724	PHF2
chr9	93660336	A	T	ENST00000359246	ENSG00000197724	PHF2
chr9	93660345	A	T	ENST00000359246	ENSG00000197724	PHF2
chr9	93660354	A	T	ENST00000359246	ENSG00000197724	PHF2
chr9	93660363	A	T	ENST00000359246	ENSG00000197724	PHF2
chr9	93660372	A	T	ENST00000359246	ENSG00000197724	PHF2
chr9	93660381	A	T	ENST00000359246	ENSG00000197724	PHF2
chr9	93660390	A	T	ENST00000359246	ENSG00000197724	PHF2
chr9	93660399	A	T	ENST00000359246	ENSG00000197724	PHF2
chr9	93660417	A	T	ENST00000359246	ENSG00000197724	PHF2
chr9	93660426	A	T	ENST00000359246	ENSG00000197724	PHF2
chr9	93660432	A	T	ENST00000359246	ENSG00000197724	PHF2
chr9	93660438	G	T	ENST00000359246	ENSG00000197724	PHF2
chr9	93660444	A	T	ENST00000359246	ENSG00000197724	PHF2
chr9	93660447	A	T	ENST00000359246	ENSG00000197724	PHF2
chr9	93660450	A	T	ENST00000359246	ENSG00000197724	PHF2
chr9	93660456	A	T	ENST00000359246	ENSG00000197724	PHF2
chr9	93660459	A	T	ENST00000359246	ENSG00000197724	PHF2
chr9	93660468	G	T	ENST00000359246	ENSG00000197724	PHF2
chr9	93660472	C	A	ENST00000359246	ENSG00000197724	PHF2
chr9	93660472	C	G	ENST00000359246	ENSG00000197724	PHF2
chr9	93660478	C	A	ENST00000359246	ENSG00000197724	PHF2
chr9	93660478	C	G	ENST00000359246	ENSG00000197724	PHF2
chr9	93660507	G	T	ENST00000359246	ENSG00000197724	PHF2	TRUE	TRUE
chr9	93660519	A	T	ENST00000359246	ENSG00000197724	PHF2	TRUE	TRUE
chr9	93660522	G	T	ENST00000359246	ENSG00000197724	PHF2	TRUE	TRUE
chr9	93660534	A	T	ENST00000359246	ENSG00000197724	PHF2	TRUE	TRUE
chr9	93660540	G	T	ENST00000359246	ENSG00000197724	PHF2	TRUE	TRUE
chr9	93660549	A	T	ENST00000359246	ENSG00000197724	PHF2	TRUE	TRUE
chr9	93660552	A	T	ENST00000359246	ENSG00000197724	PHF2	TRUE	TRUE
chr9	93660558	A	T	ENST00000359246	ENSG00000197724	PHF2	TRUE	TRUE
chr9	93660561	G	A	ENST00000359246	ENSG00000197724	PHF2	TRUE	FALSE
chr9	93660561	G	C	ENST00000359246	ENSG00000197724	PHF2	TRUE	FALSE
chr9	93660561	G	T	ENST00000359246	ENSG00000197724	PHF2	TRUE	FALSE
chr9	93660562	T	A	ENST00000359246	ENSG00000197724	PHF2	TRUE	FALSE
chr9	93660562	T	C	ENST00000359246	ENSG00000197724	PHF2	TRUE	FALSE
chr9	93660562	T	G	ENST00000359246	ENSG00000197724	PHF2	TRUE	FALSE
chr9	93662905	A	C	ENST00000359246	ENSG00000197724	PHF2	TRUE	FALSE
chr9	93662905	A	G	ENST00000359246	ENSG00000197724	PHF2	TRUE	FALSE
chr9	93662905	A	T	ENST00000359246	ENSG00000197724	PHF2	TRUE	FALSE
chr9	93662906	G	A	ENST00000359246	ENSG00000197724	PHF2	TRUE	FALSE
chr9	93662906	G	C	ENST00000359246	ENSG00000197724	PHF2	TRUE	FALSE
chr9	93662906	G	T	ENST00000359246	ENSG00000197724	PHF2	TRUE	FALSE
chr9	93662913	A	T	ENST00000359246	ENSG00000197724	PHF2	TRUE	TRUE
chr9	93662937	A	T	ENST00000359246	ENSG00000197724	PHF2	TRUE	TRUE
chr9	93662955	C	T	ENST00000359246	ENSG00000197724	PHF2	TRUE	TRUE
chr9	93662967	G	T	ENST00000359246	ENSG00000197724	PHF2	TRUE	TRUE
chr9	93662976	G	T	ENST00000359246	ENSG00000197724	PHF2	TRUE	TRUE
chr9	93662982	C	T	ENST00000359246	ENSG00000197724	PHF2	TRUE	TRUE
chr9	93662985	G	T	ENST00000359246	ENSG00000197724	PHF2	TRUE	TRUE
chr9	93662988	C	T	ENST00000359246	ENSG00000197724	PHF2	TRUE	TRUE
chr9	93662994	A	T	ENST00000359246	ENSG00000197724	PHF2	TRUE	TRUE
chr9	93663000	A	T	ENST00000359246	ENSG00000197724	PHF2	TRUE	TRUE
chr9	93663004	C	A	ENST00000359246	ENSG00000197724	PHF2	TRUE	TRUE
chr9	93663004	C	G	ENST00000359246	ENSG00000197724	PHF2	TRUE	TRUE
chr9	93663006	G	T	ENST00000359246	ENSG00000197724	PHF2	TRUE	TRUE
chr9	93663012	A	T	ENST00000359246	ENSG00000197724	PHF2	TRUE	TRUE
chr9	93663016	G	A	ENST00000359246	ENSG00000197724	PHF2	TRUE	TRUE
chr9	93663017	G	A	ENST00000359246	ENSG00000197724	PHF2	TRUE	TRUE
chr9	93663018	A	T	ENST00000359246	ENSG00000197724	PHF2	TRUE	TRUE
chr9	93663023	C	A	ENST00000359246	ENSG00000197724	PHF2	TRUE	TRUE
chr9	93663023	C	G	ENST00000359246	ENSG00000197724	PHF2	TRUE	TRUE
chr9	93663024	A	T	ENST00000359246	ENSG00000197724	PHF2	TRUE	TRUE
chr9	93663027	G	A	ENST00000359246	ENSG00000197724	PHF2	TRUE	FALSE
chr9	93663027	G	C	ENST00000359246	ENSG00000197724	PHF2	TRUE	FALSE
chr9	93663027	G	T	ENST00000359246	ENSG00000197724	PHF2	TRUE	FALSE
chr9	93663028	T	A	ENST00000359246	ENSG00000197724	PHF2	TRUE	FALSE
chr9	93663028	T	C	ENST00000359246	ENSG00000197724	PHF2	TRUE	FALSE
chr9	93663028	T	G	ENST00000359246	ENSG00000197724	PHF2	TRUE	FALSE
chr9	93663515	A	C	ENST00000359246	ENSG00000197724	PHF2	TRUE	FALSE
chr9	93663515	A	G	ENST00000359246	ENSG00000197724	PHF2	TRUE	FALSE
chr9	93663515	A	T	ENST00000359246	ENSG00000197724	PHF2	TRUE	FALSE
chr9	93663516	G	A	ENST00000359246	ENSG00000197724	PHF2	TRUE	FALSE
chr9	93663516	G	C	ENST00000359246	ENSG00000197724	PHF2	TRUE	FALSE
chr9	93663516	G	T	ENST00000359246	ENSG00000197724	PHF2	TRUE	FALSE
chr9	93663523	A	T	ENST00000359246	ENSG00000197724	PHF2	TRUE	TRUE
chr9	93663536	T	A	ENST00000359246	ENSG00000197724	PHF2	TRUE	TRUE
chr9	93663536	T	G	ENST00000359246	ENSG00000197724	PHF2	TRUE	TRUE
chr9	93663541	A	T	ENST00000359246	ENSG00000197724	PHF2	TRUE	TRUE
chr9	93663547	G	T	ENST00000359246	ENSG00000197724	PHF2	TRUE	TRUE
chr9	93663550	G	T	ENST00000359246	ENSG00000197724	PHF2	TRUE	TRUE
chr9	93663553	G	T	ENST00000359246	ENSG00000197724	PHF2	TRUE	TRUE
chr9	93663556	C	T	ENST00000359246	ENSG00000197724	PHF2	TRUE	TRUE
chr9	93663559	A	T	ENST00000359246	ENSG00000197724	PHF2	TRUE	TRUE
chr9	93663565	G	T	ENST00000359246	ENSG00000197724	PHF2	TRUE	TRUE
chr9	93663568	A	T	ENST00000359246	ENSG00000197724	PHF2	TRUE	TRUE
chr9	93663572	C	A	ENST00000359246	ENSG00000197724	PHF2	TRUE	TRUE
chr9	93663583	G	T	ENST00000359246	ENSG00000197724	PHF2	TRUE	TRUE
chr9	93663589	A	T	ENST00000359246	ENSG00000197724	PHF2	TRUE	TRUE
chr9	93663598	A	T	ENST00000359246	ENSG00000197724	PHF2	TRUE	TRUE
chr9	93663622	A	T	ENST00000359246	ENSG00000197724	PHF2	TRUE	TRUE
chr9	93663625	A	T	ENST00000359246	ENSG00000197724	PHF2	TRUE	TRUE
chr9	93663636	G	A	ENST00000359246	ENSG00000197724	PHF2	TRUE	FALSE
chr9	93663636	G	C	ENST00000359246	ENSG00000197724	PHF2	TRUE	FALSE
chr9	93663636	G	T	ENST00000359246	ENSG00000197724	PHF2	TRUE	FALSE
chr9	93663637	T	A	ENST00000359246	ENSG00000197724	PHF2	TRUE	FALSE
chr9	93663637	T	C	ENST00000359246	ENSG00000197724	PHF2	TRUE	FALSE
chr9	93663637	T	G	ENST00000359246	ENSG00000197724	PHF2	TRUE	FALSE
chr9	93665684	A	C	ENST00000359246	ENSG00000197724	PHF2	TRUE	FALSE
chr9	93665684	A	G	ENST00000359246	ENSG00000197724	PHF2	TRUE	FALSE
chr9	93665684	A	T	ENST00000359246	ENSG00000197724	PHF2	TRUE	FALSE
chr9	93665685	G	A	ENST00000359246	ENSG00000197724	PHF2	TRUE	FALSE
chr9	93665685	G	C	ENST00000359246	ENSG00000197724	PHF2	TRUE	FALSE
chr9	93665685	G	T	ENST00000359246	ENSG00000197724	PHF2	TRUE	FALSE
chr9	93665690	A	T	ENST00000359246	ENSG00000197724	PHF2	TRUE	TRUE
chr9	93665733	T	A	ENST00000359246	ENSG00000197724	PHF2	TRUE	TRUE
chr9	93665735	C	T	ENST00000359246	ENSG00000197724	PHF2	TRUE	TRUE
chr9	93665744	A	T	ENST00000359246	ENSG00000197724	PHF2	TRUE	TRUE
chr9	93665747	G	T	ENST00000359246	ENSG00000197724	PHF2	TRUE	TRUE
chr9	93665753	A	T	ENST00000359246	ENSG00000197724	PHF2	TRUE	TRUE
chr9	93665759	A	T	ENST00000359246	ENSG00000197724	PHF2	TRUE	TRUE
chr9	93665774	G	T	ENST00000359246	ENSG00000197724	PHF2	TRUE	TRUE
chr9	93665779	T	A	ENST00000359246	ENSG00000197724	PHF2	TRUE	TRUE
chr9	93665779	T	G	ENST00000359246	ENSG00000197724	PHF2	TRUE	TRUE
chr9	93665780	G	T	ENST00000359246	ENSG00000197724	PHF2	TRUE	TRUE
chr9	93665785	C	A	ENST00000359246	ENSG00000197724	PHF2	TRUE	TRUE
chr9	93665785	C	G	ENST00000359246	ENSG00000197724	PHF2	TRUE	TRUE
chr9	93665790	C	A	ENST00000359246	ENSG00000197724	PHF2	TRUE	TRUE
chr9	93665801	G	T	ENST00000359246	ENSG00000197724	PHF2
chr9	93665807	A	T	ENST00000359246	ENSG00000197724	PHF2
chr9	93665816	G	T	ENST00000359246	ENSG00000197724	PHF2
chr9	93665834	A	T	ENST00000359246	ENSG00000197724	PHF2
chr9	93665837	A	T	ENST00000359246	ENSG00000197724	PHF2
chr9	93665849	A	T	ENST00000359246	ENSG00000197724	PHF2
chr9	93665859	T	A	ENST00000359246	ENSG00000197724	PHF2
chr9	93665865	G	A	ENST00000359246	ENSG00000197724	PHF2	TRUE	FALSE
chr9	93665865	G	C	ENST00000359246	ENSG00000197724	PHF2	TRUE	FALSE
chr9	93665865	G	T	ENST00000359246	ENSG00000197724	PHF2	TRUE	FALSE
chr9	93665866	T	A	ENST00000359246	ENSG00000197724	PHF2	TRUE	FALSE
chr9	93665866	T	C	ENST00000359246	ENSG00000197724	PHF2	TRUE	FALSE
chr9	93665866	T	G	ENST00000359246	ENSG00000197724	PHF2	TRUE	FALSE
chr9	93665988	A	C	ENST00000359246	ENSG00000197724	PHF2	TRUE	FALSE
chr9	93665988	A	G	ENST00000359246	ENSG00000197724	PHF2	TRUE	FALSE
chr9	93665988	A	T	ENST00000359246	ENSG00000197724	PHF2	TRUE	FALSE
chr9	93665989	G	A	ENST00000359246	ENSG00000197724	PHF2	TRUE	FALSE
chr9	93665989	G	C	ENST00000359246	ENSG00000197724	PHF2	TRUE	FALSE
chr9	93665989	G	T	ENST00000359246	ENSG00000197724	PHF2	TRUE	FALSE
chr9	93665993	T	A	ENST00000359246	ENSG00000197724	PHF2	TRUE	TRUE
chr9	93665996	T	A	ENST00000359246	ENSG00000197724	PHF2	TRUE	TRUE
chr9	93666001	A	T	ENST00000359246	ENSG00000197724	PHF2	TRUE	TRUE
chr9	93666004	A	T	ENST00000359246	ENSG00000197724	PHF2	TRUE	TRUE
chr9	93666031	A	T	ENST00000359246	ENSG00000197724	PHF2	TRUE	TRUE
chr9	93666037	A	T	ENST00000359246	ENSG00000197724	PHF2	TRUE	TRUE
chr9	93666047	C	A	ENST00000359246	ENSG00000197724	PHF2	TRUE	TRUE
chr9	93666057	C	A	ENST00000359246	ENSG00000197724	PHF2	TRUE	TRUE
chr9	93666057	C	G	ENST00000359246	ENSG00000197724	PHF2	TRUE	TRUE
chr9	93666058	A	T	ENST00000359246	ENSG00000197724	PHF2	TRUE	TRUE
chr9	93666061	G	A	ENST00000359246	ENSG00000197724	PHF2	TRUE	FALSE
chr9	93666061	G	C	ENST00000359246	ENSG00000197724	PHF2	TRUE	FALSE
chr9	93666061	G	T	ENST00000359246	ENSG00000197724	PHF2	TRUE	FALSE
chr9	93666062	T	A	ENST00000359246	ENSG00000197724	PHF2	TRUE	FALSE
chr9	93666062	T	C	ENST00000359246	ENSG00000197724	PHF2	TRUE	FALSE
chr9	93666062	T	G	ENST00000359246	ENSG00000197724	PHF2	TRUE	FALSE
chr9	93667078	A	C	ENST00000359246	ENSG00000197724	PHF2	TRUE	FALSE
chr9	93667078	A	G	ENST00000359246	ENSG00000197724	PHF2	TRUE	FALSE
chr9	93667078	A	T	ENST00000359246	ENSG00000197724	PHF2	TRUE	FALSE
chr9	93667079	G	A	ENST00000359246	ENSG00000197724	PHF2	TRUE	FALSE
chr9	93667079	G	C	ENST00000359246	ENSG00000197724	PHF2	TRUE	FALSE
chr9	93667079	G	T	ENST00000359246	ENSG00000197724	PHF2	TRUE	FALSE
chr9	93667093	C	A	ENST00000359246	ENSG00000197724	PHF2	TRUE	TRUE
chr9	93667098	G	T	ENST00000359246	ENSG00000197724	PHF2	TRUE	TRUE
chr9	93667105	C	A	ENST00000359246	ENSG00000197724	PHF2	TRUE	TRUE
chr9	93667128	A	T	ENST00000359246	ENSG00000197724	PHF2	TRUE	TRUE
chr9	93667146	A	T	ENST00000359246	ENSG00000197724	PHF2	TRUE	TRUE
chr9	93667152	A	T	ENST00000359246	ENSG00000197724	PHF2	TRUE	TRUE
chr9	93667155	A	T	ENST00000359246	ENSG00000197724	PHF2	TRUE	TRUE
chr9	93667158	G	T	ENST00000359246	ENSG00000197724	PHF2	TRUE	TRUE
chr9	93667171	C	A	ENST00000359246	ENSG00000197724	PHF2	TRUE	TRUE
chr9	93667186	T	A	ENST00000359246	ENSG00000197724	PHF2	TRUE	TRUE
chr9	93667197	C	T	ENST00000359246	ENSG00000197724	PHF2	TRUE	TRUE
chr9	93667206	G	T	ENST00000359246	ENSG00000197724	PHF2	TRUE	TRUE
chr9	93667209	G	T	ENST00000359246	ENSG00000197724	PHF2	TRUE	TRUE
chr9	93667224	G	T	ENST00000359246	ENSG00000197724	PHF2	TRUE	TRUE
chr9	93667229	C	A	ENST00000359246	ENSG00000197724	PHF2	TRUE	TRUE
chr9	93667229	C	G	ENST00000359246	ENSG00000197724	PHF2	TRUE	TRUE
chr9	93667241	G	A	ENST00000359246	ENSG00000197724	PHF2	TRUE	FALSE
chr9	93667241	G	C	ENST00000359246	ENSG00000197724	PHF2	TRUE	FALSE
chr9	93667241	G	T	ENST00000359246	ENSG00000197724	PHF2	TRUE	FALSE
chr9	93667242	T	A	ENST00000359246	ENSG00000197724	PHF2	TRUE	FALSE
chr9	93667242	T	C	ENST00000359246	ENSG00000197724	PHF2	TRUE	FALSE
chr9	93667242	T	G	ENST00000359246	ENSG00000197724	PHF2	TRUE	FALSE
chr9	93673583	A	C	ENST00000359246	ENSG00000197724	PHF2	TRUE	FALSE
chr9	93673583	A	G	ENST00000359246	ENSG00000197724	PHF2	TRUE	FALSE
chr9	93673583	A	T	ENST00000359246	ENSG00000197724	PHF2	TRUE	FALSE
chr9	93673584	G	A	ENST00000359246	ENSG00000197724	PHF2	TRUE	FALSE
chr9	93673584	G	C	ENST00000359246	ENSG00000197724	PHF2	TRUE	FALSE
chr9	93673584	G	T	ENST00000359246	ENSG00000197724	PHF2	TRUE	FALSE
chr9	93673586	C	T	ENST00000359246	ENSG00000197724	PHF2	TRUE	TRUE
chr9	93673610	C	T	ENST00000359246	ENSG00000197724	PHF2	TRUE	TRUE
chr9	93673613	G	T	ENST00000359246	ENSG00000197724	PHF2	TRUE	TRUE
chr9	93673622	C	T	ENST00000359246	ENSG00000197724	PHF2	TRUE	TRUE
chr9	93673625	G	T	ENST00000359246	ENSG00000197724	PHF2	TRUE	TRUE
chr9	93673649	C	T	ENST00000359246	ENSG00000197724	PHF2	TRUE	TRUE
chr9	93673666	C	A	ENST00000359246	ENSG00000197724	PHF2	TRUE	TRUE
chr9	93673670	C	T	ENST00000359246	ENSG00000197724	PHF2	TRUE	TRUE
chr9	93673680	G	A	ENST00000359246	ENSG00000197724	PHF2	TRUE	TRUE
chr9	93673681	G	A	ENST00000359246	ENSG00000197724	PHF2	TRUE	TRUE
chr9	93673682	G	T	ENST00000359246	ENSG00000197724	PHF2	TRUE	TRUE
chr9	93673691	C	T	ENST00000359246	ENSG00000197724	PHF2	TRUE	TRUE
chr9	93673697	A	T	ENST00000359246	ENSG00000197724	PHF2	TRUE	TRUE
chr9	93673707	C	A	ENST00000359246	ENSG00000197724	PHF2	TRUE	TRUE
chr9	93673730	A	T	ENST00000359246	ENSG00000197724	PHF2	TRUE	TRUE
chr9	93673751	A	T	ENST00000359246	ENSG00000197724	PHF2	TRUE	TRUE
chr9	93673763	A	T	ENST00000359246	ENSG00000197724	PHF2	TRUE	TRUE
chr9	93673766	C	T	ENST00000359246	ENSG00000197724	PHF2	TRUE	TRUE
chr9	93673775	A	T	ENST00000359246	ENSG00000197724	PHF2	TRUE	TRUE
chr9	93673787	A	T	ENST00000359246	ENSG00000197724	PHF2	TRUE	TRUE
chr9	93673813	C	A	ENST00000359246	ENSG00000197724	PHF2	TRUE	TRUE
chr9	93673813	C	G	ENST00000359246	ENSG00000197724	PHF2	TRUE	TRUE
chr9	93673814	G	T	ENST00000359246	ENSG00000197724	PHF2	TRUE	TRUE
chr9	93673817	G	T	ENST00000359246	ENSG00000197724	PHF2	TRUE	TRUE
chr9	93673820	G	T	ENST00000359246	ENSG00000197724	PHF2	TRUE	TRUE
chr9	93673823	C	T	ENST00000359246	ENSG00000197724	PHF2	TRUE	TRUE
chr9	93673843	C	A	ENST00000359246	ENSG00000197724	PHF2	TRUE	TRUE
chr9	93673847	A	T	ENST00000359246	ENSG00000197724	PHF2	TRUE	TRUE
chr9	93673854	C	A	ENST00000359246	ENSG00000197724	PHF2	TRUE	TRUE
chr9	93673854	C	G	ENST00000359246	ENSG00000197724	PHF2	TRUE	TRUE
chr9	93673861	C	A	ENST00000359246	ENSG00000197724	PHF2	TRUE	TRUE
chr9	93673861	C	G	ENST00000359246	ENSG00000197724	PHF2	TRUE	TRUE
chr9	93673863	G	A	ENST00000359246	ENSG00000197724	PHF2	TRUE	FALSE
chr9	93673863	G	C	ENST00000359246	ENSG00000197724	PHF2	TRUE	FALSE
chr9	93673863	G	T	ENST00000359246	ENSG00000197724	PHF2	TRUE	FALSE
chr9	93673864	T	A	ENST00000359246	ENSG00000197724	PHF2	TRUE	FALSE
chr9	93673864	T	C	ENST00000359246	ENSG00000197724	PHF2	TRUE	FALSE
chr9	93673864	T	G	ENST00000359246	ENSG00000197724	PHF2	TRUE	FALSE
chr9	93674925	A	C	ENST00000359246	ENSG00000197724	PHF2	TRUE	FALSE
chr9	93674925	A	G	ENST00000359246	ENSG00000197724	PHF2	TRUE	FALSE
chr9	93674925	A	T	ENST00000359246	ENSG00000197724	PHF2	TRUE	FALSE
chr9	93674926	G	A	ENST00000359246	ENSG00000197724	PHF2	TRUE	FALSE
chr9	93674926	G	C	ENST00000359246	ENSG00000197724	PHF2	TRUE	FALSE
chr9	93674926	G	T	ENST00000359246	ENSG00000197724	PHF2	TRUE	FALSE
chr9	93674931	C	A	ENST00000359246	ENSG00000197724	PHF2	TRUE	TRUE
chr9	93674931	C	G	ENST00000359246	ENSG00000197724	PHF2	TRUE	TRUE
chr9	93674936	C	A	ENST00000359246	ENSG00000197724	PHF2	TRUE	TRUE
chr9	93674936	C	G	ENST00000359246	ENSG00000197724	PHF2	TRUE	TRUE
chr9	93674941	G	T	ENST00000359246	ENSG00000197724	PHF2	TRUE	TRUE
chr9	93674945	C	A	ENST00000359246	ENSG00000197724	PHF2	TRUE	TRUE
chr9	93674945	C	G	ENST00000359246	ENSG00000197724	PHF2	TRUE	TRUE
chr9	93674950	G	T	ENST00000359246	ENSG00000197724	PHF2	TRUE	TRUE
chr9	93674968	A	T	ENST00000359246	ENSG00000197724	PHF2	TRUE	TRUE
chr9	93674978	C	A	ENST00000359246	ENSG00000197724	PHF2	TRUE	TRUE
chr9	93674980	A	T	ENST00000359246	ENSG00000197724	PHF2	TRUE	TRUE
chr9	93674983	A	T	ENST00000359246	ENSG00000197724	PHF2	TRUE	TRUE
chr9	93674989	A	T	ENST00000359246	ENSG00000197724	PHF2	TRUE	TRUE
chr9	93674996	C	A	ENST00000359246	ENSG00000197724	PHF2	TRUE	TRUE
chr9	93674996	C	G	ENST00000359246	ENSG00000197724	PHF2	TRUE	TRUE
chr9	93675012	C	A	ENST00000359246	ENSG00000197724	PHF2	TRUE	TRUE
chr9	93675012	C	G	ENST00000359246	ENSG00000197724	PHF2	TRUE	TRUE
chr9	93675023	G	A	ENST00000359246	ENSG00000197724	PHF2	TRUE	FALSE
chr9	93675023	G	C	ENST00000359246	ENSG00000197724	PHF2	TRUE	FALSE
chr9	93675023	G	T	ENST00000359246	ENSG00000197724	PHF2	TRUE	FALSE
chr9	93675024	T	A	ENST00000359246	ENSG00000197724	PHF2	TRUE	FALSE
chr9	93675024	T	C	ENST00000359246	ENSG00000197724	PHF2	TRUE	FALSE
chr9	93675024	T	G	ENST00000359246	ENSG00000197724	PHF2	TRUE	FALSE
chr9	93675678	A	C	ENST00000359246	ENSG00000197724	PHF2	TRUE	FALSE
chr9	93675678	A	G	ENST00000359246	ENSG00000197724	PHF2	TRUE	FALSE
chr9	93675678	A	T	ENST00000359246	ENSG00000197724	PHF2	TRUE	FALSE
chr9	93675679	G	A	ENST00000359246	ENSG00000197724	PHF2	TRUE	FALSE
chr9	93675679	G	C	ENST00000359246	ENSG00000197724	PHF2	TRUE	FALSE
chr9	93675679	G	T	ENST00000359246	ENSG00000197724	PHF2	TRUE	FALSE
chr9	93675695	C	A	ENST00000359246	ENSG00000197724	PHF2	TRUE	TRUE
chr9	93675703	A	T	ENST00000359246	ENSG00000197724	PHF2	TRUE	TRUE
chr9	93675706	C	T	ENST00000359246	ENSG00000197724	PHF2	TRUE	TRUE
chr9	93675724	G	T	ENST00000359246	ENSG00000197724	PHF2	TRUE	TRUE
chr9	93675748	G	T	ENST00000359246	ENSG00000197724	PHF2	TRUE	TRUE
chr9	93675775	A	T	ENST00000359246	ENSG00000197724	PHF2	TRUE	TRUE
chr9	93675779	T	A	ENST00000359246	ENSG00000197724	PHF2	TRUE	TRUE
chr9	93675784	C	T	ENST00000359246	ENSG00000197724	PHF2	TRUE	TRUE
chr9	93675787	C	T	ENST00000359246	ENSG00000197724	PHF2	TRUE	TRUE
chr9	93675790	G	A	ENST00000359246	ENSG00000197724	PHF2	TRUE	FALSE
chr9	93675790	G	C	ENST00000359246	ENSG00000197724	PHF2	TRUE	FALSE
chr9	93675790	G	T	ENST00000359246	ENSG00000197724	PHF2	TRUE	FALSE
chr9	93675791	T	A	ENST00000359246	ENSG00000197724	PHF2	TRUE	FALSE
chr9	93675791	T	C	ENST00000359246	ENSG00000197724	PHF2	TRUE	FALSE
chr9	93675791	T	G	ENST00000359246	ENSG00000197724	PHF2	TRUE	FALSE
chr9	93676592	A	C	ENST00000359246	ENSG00000197724	PHF2	TRUE	FALSE
chr9	93676592	A	G	ENST00000359246	ENSG00000197724	PHF2	TRUE	FALSE
chr9	93676592	A	T	ENST00000359246	ENSG00000197724	PHF2	TRUE	FALSE
chr9	93676593	G	A	ENST00000359246	ENSG00000197724	PHF2	TRUE	FALSE
chr9	93676593	G	C	ENST00000359246	ENSG00000197724	PHF2	TRUE	FALSE
chr9	93676593	G	T	ENST00000359246	ENSG00000197724	PHF2	TRUE	FALSE
chr9	93676594	G	T	ENST00000359246	ENSG00000197724	PHF2	TRUE	TRUE
chr9	93676597	G	T	ENST00000359246	ENSG00000197724	PHF2	TRUE	TRUE
chr9	93676600	C	T	ENST00000359246	ENSG00000197724	PHF2	TRUE	TRUE
chr9	93676603	A	T	ENST00000359246	ENSG00000197724	PHF2	TRUE	TRUE
chr9	93676609	A	T	ENST00000359246	ENSG00000197724	PHF2	TRUE	TRUE
chr9	93676612	A	T	ENST00000359246	ENSG00000197724	PHF2	TRUE	TRUE
chr9	93676615	A	T	ENST00000359246	ENSG00000197724	PHF2
chr9	93676618	A	T	ENST00000359246	ENSG00000197724	PHF2	TRUE	TRUE
chr9	93676627	A	T	ENST00000359246	ENSG00000197724	PHF2	TRUE	TRUE
chr9	93676633	A	T	ENST00000359246	ENSG00000197724	PHF2	TRUE	TRUE
chr9	93676765	C	T	ENST00000359246	ENSG00000197724	PHF2
chr9	93676772	C	A	ENST00000359246	ENSG00000197724	PHF2
chr9	93676774	C	T	ENST00000359246	ENSG00000197724	PHF2
chr9	93676777	G	T	ENST00000359246	ENSG00000197724	PHF2
chr9	93676787	C	A	ENST00000359246	ENSG00000197724	PHF2
chr9	93676792	G	T	ENST00000359246	ENSG00000197724	PHF2
chr9	93676804	G	T	ENST00000359246	ENSG00000197724	PHF2	TRUE	TRUE
chr9	93676808	C	A	ENST00000359246	ENSG00000197724	PHF2	TRUE	TRUE
chr9	93676834	G	T	ENST00000359246	ENSG00000197724	PHF2	TRUE	TRUE
chr9	93676839	C	A	ENST00000359246	ENSG00000197724	PHF2	TRUE	TRUE
chr9	93676839	C	G	ENST00000359246	ENSG00000197724	PHF2	TRUE	TRUE
chr9	93676867	C	T	ENST00000359246	ENSG00000197724	PHF2	TRUE	TRUE
chr9	93676885	C	T	ENST00000359246	ENSG00000197724	PHF2	TRUE	TRUE
chr9	93676915	C	T	ENST00000359246	ENSG00000197724	PHF2	FALSE	FALSE
chr9	93676934	C	A	ENST00000359246	ENSG00000197724	PHF2	FALSE	FALSE
chr9	93676960	A	T	ENST00000359246	ENSG00000197724	PHF2	FALSE	FALSE
chr9	93676963	G	T	ENST00000359246	ENSG00000197724	PHF2	FALSE	FALSE
chr9	93676964	G	A	ENST00000359246	ENSG00000197724	PHF2	TRUE	FALSE
chr9	93676964	G	C	ENST00000359246	ENSG00000197724	PHF2	TRUE	FALSE
chr9	93676964	G	T	ENST00000359246	ENSG00000197724	PHF2	TRUE	FALSE
chr9	93676965	T	A	ENST00000359246	ENSG00000197724	PHF2	TRUE	FALSE
chr9	93676965	T	C	ENST00000359246	ENSG00000197724	PHF2	TRUE	FALSE
chr9	93676965	T	G	ENST00000359246	ENSG00000197724	PHF2	TRUE	FALSE
chr9	93677586	A	C	ENST00000359246	ENSG00000197724	PHF2	TRUE	FALSE
chr9	93677586	A	G	ENST00000359246	ENSG00000197724	PHF2	TRUE	FALSE
chr9	93677586	A	T	ENST00000359246	ENSG00000197724	PHF2	TRUE	FALSE
chr9	93677587	G	A	ENST00000359246	ENSG00000197724	PHF2	TRUE	FALSE
chr9	93677587	G	C	ENST00000359246	ENSG00000197724	PHF2	TRUE	FALSE
chr9	93677587	G	T	ENST00000359246	ENSG00000197724	PHF2	TRUE	FALSE
chr9	93677590	A	T	ENST00000359246	ENSG00000197724	PHF2	FALSE	FALSE
chr9	93677599	A	T	ENST00000359246	ENSG00000197724	PHF2	FALSE	FALSE
chr9	93677602	A	T	ENST00000359246	ENSG00000197724	PHF2	FALSE	FALSE
chr9	93677620	A	T	ENST00000359246	ENSG00000197724	PHF2	FALSE	FALSE
chr9	93677623	C	T	ENST00000359246	ENSG00000197724	PHF2	FALSE	FALSE
chr9	93677635	A	T	ENST00000359246	ENSG00000197724	PHF2	FALSE	FALSE
chr9	93677642	T	A	ENST00000359246	ENSG00000197724	PHF2	FALSE	FALSE
chr9	93677644	A	T	ENST00000359246	ENSG00000197724	PHF2	FALSE	FALSE
chr9	93677662	A	T	ENST00000359246	ENSG00000197724	PHF2	FALSE	FALSE
chr9	93952172	C	A	ENST00000253968	ENSG00000131668	BARX1	FALSE	FALSE
chr9	93952193	C	A	ENST00000253968	ENSG00000131668	BARX1	FALSE	FALSE
chr9	93952205	C	A	ENST00000253968	ENSG00000131668	BARX1	FALSE	FALSE
chr9	93952214	T	A	ENST00000253968	ENSG00000131668	BARX1	FALSE	FALSE
chr9	93952217	C	A	ENST00000253968	ENSG00000131668	BARX1	FALSE	FALSE
chr9	93952226	T	A	ENST00000253968	ENSG00000131668	BARX1	FALSE	FALSE
chr9	93952235	C	A	ENST00000253968	ENSG00000131668	BARX1	FALSE	FALSE
chr9	93952238	G	A	ENST00000253968	ENSG00000131668	BARX1	FALSE	FALSE
chr9	93952241	C	A	ENST00000253968	ENSG00000131668	BARX1	FALSE	FALSE
chr9	93952250	G	A	ENST00000253968	ENSG00000131668	BARX1	FALSE	FALSE
chr9	93952253	C	A	ENST00000253968	ENSG00000131668	BARX1	FALSE	FALSE
chr9	93952267	G	C	ENST00000253968	ENSG00000131668	BARX1	FALSE	FALSE
chr9	93952267	G	T	ENST00000253968	ENSG00000131668	BARX1	FALSE	FALSE
chr9	93952274	T	A	ENST00000253968	ENSG00000131668	BARX1	FALSE	FALSE
chr9	93952277	T	A	ENST00000253968	ENSG00000131668	BARX1	FALSE	FALSE
chr9	93952289	T	A	ENST00000253968	ENSG00000131668	BARX1	FALSE	FALSE
chr9	93952295	T	A	ENST00000253968	ENSG00000131668	BARX1	FALSE	FALSE
chr9	93952307	C	A	ENST00000253968	ENSG00000131668	BARX1	FALSE	FALSE
chr9	93952322	G	A	ENST00000253968	ENSG00000131668	BARX1	FALSE	FALSE
chr9	93952329	C	A	ENST00000253968	ENSG00000131668	BARX1	TRUE	FALSE
chr9	93952329	C	G	ENST00000253968	ENSG00000131668	BARX1	TRUE	FALSE
chr9	93952329	C	T	ENST00000253968	ENSG00000131668	BARX1	TRUE	FALSE
chr9	93952330	T	A	ENST00000253968	ENSG00000131668	BARX1	TRUE	FALSE
chr9	93952330	T	C	ENST00000253968	ENSG00000131668	BARX1	TRUE	FALSE
chr9	93952330	T	G	ENST00000253968	ENSG00000131668	BARX1	TRUE	FALSE
chr9	93952727	A	C	ENST00000253968	ENSG00000131668	BARX1	TRUE	FALSE
chr9	93952727	A	G	ENST00000253968	ENSG00000131668	BARX1	TRUE	FALSE
chr9	93952727	A	T	ENST00000253968	ENSG00000131668	BARX1	TRUE	FALSE
chr9	93952728	C	A	ENST00000253968	ENSG00000131668	BARX1	TRUE	FALSE
chr9	93952728	C	G	ENST00000253968	ENSG00000131668	BARX1	TRUE	FALSE
chr9	93952728	C	T	ENST00000253968	ENSG00000131668	BARX1	TRUE	FALSE
chr9	93952734	T	A	ENST00000253968	ENSG00000131668	BARX1	FALSE	FALSE
chr9	93952737	T	A	ENST00000253968	ENSG00000131668	BARX1	FALSE	FALSE
chr9	93952738	C	T	ENST00000253968	ENSG00000131668	BARX1	FALSE	FALSE
chr9	93952739	C	T	ENST00000253968	ENSG00000131668	BARX1	FALSE	FALSE
chr9	93952743	T	A	ENST00000253968	ENSG00000131668	BARX1	FALSE	FALSE
chr9	93952758	G	A	ENST00000253968	ENSG00000131668	BARX1	FALSE	FALSE
chr9	93952759	G	C	ENST00000253968	ENSG00000131668	BARX1	FALSE	FALSE
chr9	93952759	G	T	ENST00000253968	ENSG00000131668	BARX1	FALSE	FALSE
chr9	93952762	C	T	ENST00000253968	ENSG00000131668	BARX1	FALSE	FALSE
chr9	93952763	C	T	ENST00000253968	ENSG00000131668	BARX1	FALSE	FALSE
chr9	93952770	T	A	ENST00000253968	ENSG00000131668	BARX1	FALSE	FALSE
chr9	93952776	G	A	ENST00000253968	ENSG00000131668	BARX1	FALSE	FALSE
chr9	93952778	A	T	ENST00000253968	ENSG00000131668	BARX1	FALSE	FALSE
chr9	93952782	G	A	ENST00000253968	ENSG00000131668	BARX1	TRUE	TRUE
chr9	93952800	C	A	ENST00000253968	ENSG00000131668	BARX1	TRUE	TRUE
chr9	93952814	C	A	ENST00000253968	ENSG00000131668	BARX1	TRUE	FALSE
chr9	93952814	C	G	ENST00000253968	ENSG00000131668	BARX1	TRUE	FALSE
chr9	93952814	C	T	ENST00000253968	ENSG00000131668	BARX1	TRUE	FALSE
chr9	93952815	T	A	ENST00000253968	ENSG00000131668	BARX1	TRUE	FALSE
chr9	93952815	T	C	ENST00000253968	ENSG00000131668	BARX1	TRUE	FALSE
chr9	93952815	T	G	ENST00000253968	ENSG00000131668	BARX1	TRUE	FALSE
chr9	93952894	A	C	ENST00000253968	ENSG00000131668	BARX1	TRUE	FALSE
chr9	93952894	A	G	ENST00000253968	ENSG00000131668	BARX1	TRUE	FALSE
chr9	93952894	A	T	ENST00000253968	ENSG00000131668	BARX1	TRUE	FALSE
chr9	93952895	C	A	ENST00000253968	ENSG00000131668	BARX1	TRUE	FALSE
chr9	93952895	C	G	ENST00000253968	ENSG00000131668	BARX1	TRUE	FALSE
chr9	93952895	C	T	ENST00000253968	ENSG00000131668	BARX1	TRUE	FALSE
chr9	93952897	T	A	ENST00000253968	ENSG00000131668	BARX1	TRUE	TRUE
chr9	93952913	G	C	ENST00000253968	ENSG00000131668	BARX1	TRUE	TRUE
chr9	93952913	G	T	ENST00000253968	ENSG00000131668	BARX1	TRUE	TRUE
chr9	93952918	T	A	ENST00000253968	ENSG00000131668	BARX1	TRUE	TRUE
chr9	93952921	G	A	ENST00000253968	ENSG00000131668	BARX1	TRUE	TRUE
chr9	93952924	T	A	ENST00000253968	ENSG00000131668	BARX1	TRUE	TRUE
chr9	93952927	C	A	ENST00000253968	ENSG00000131668	BARX1	TRUE	TRUE
chr9	93952936	T	A	ENST00000253968	ENSG00000131668	BARX1	TRUE	TRUE
chr9	93952939	C	A	ENST00000253968	ENSG00000131668	BARX1	TRUE	TRUE
chr9	93952954	G	A	ENST00000253968	ENSG00000131668	BARX1	TRUE	TRUE
chr9	93952960	C	A	ENST00000253968	ENSG00000131668	BARX1	TRUE	TRUE
chr9	93952990	T	A	ENST00000253968	ENSG00000131668	BARX1	TRUE	TRUE
chr9	93952993	T	A	ENST00000253968	ENSG00000131668	BARX1	TRUE	TRUE
chr9	93952999	T	A	ENST00000253968	ENSG00000131668	BARX1	TRUE	TRUE
chr9	93953011	C	A	ENST00000253968	ENSG00000131668	BARX1	TRUE	TRUE
chr9	93953029	C	A	ENST00000253968	ENSG00000131668	BARX1	TRUE	TRUE
chr9	93953035	T	A	ENST00000253968	ENSG00000131668	BARX1	TRUE	TRUE
chr9	93953047	G	A	ENST00000253968	ENSG00000131668	BARX1	TRUE	TRUE
chr9	93953049	A	T	ENST00000253968	ENSG00000131668	BARX1	TRUE	TRUE
chr9	93953053	C	A	ENST00000253968	ENSG00000131668	BARX1	TRUE	TRUE
chr9	93953109	A	T	ENST00000253968	ENSG00000131668	BARX1	TRUE	TRUE
chr9	93953127	G	C	ENST00000253968	ENSG00000131668	BARX1	TRUE	TRUE
chr9	93953127	G	T	ENST00000253968	ENSG00000131668	BARX1	TRUE	TRUE
chr9	93953129	A	T	ENST00000253968	ENSG00000131668	BARX1	TRUE	TRUE
chr9	93953155	T	A	ENST00000253968	ENSG00000131668	BARX1	TRUE	TRUE
chr9	93953170	G	A	ENST00000253968	ENSG00000131668	BARX1	TRUE	TRUE
chr9	93953173	C	A	ENST00000253968	ENSG00000131668	BARX1	TRUE	TRUE
chr9	93953179	T	A	ENST00000253968	ENSG00000131668	BARX1	TRUE	TRUE
chr9	93953188	C	A	ENST00000253968	ENSG00000131668	BARX1	FALSE	FALSE
chr9	93953188	C	G	ENST00000253968	ENSG00000131668	BARX1	FALSE	FALSE
chr9	93953188	C	T	ENST00000253968	ENSG00000131668	BARX1	FALSE	FALSE
chr9	93953189	T	A	ENST00000253968	ENSG00000131668	BARX1	FALSE	FALSE
chr9	93953189	T	C	ENST00000253968	ENSG00000131668	BARX1	FALSE	FALSE
chr9	93953189	T	G	ENST00000253968	ENSG00000131668	BARX1	FALSE	FALSE
chr9	93954922	A	C	ENST00000253968	ENSG00000131668	BARX1	TRUE	FALSE
chr9	93954922	A	G	ENST00000253968	ENSG00000131668	BARX1	TRUE	FALSE
chr9	93954922	A	T	ENST00000253968	ENSG00000131668	BARX1	TRUE	FALSE
chr9	93954923	C	A	ENST00000253968	ENSG00000131668	BARX1	TRUE	FALSE
chr9	93954923	C	G	ENST00000253968	ENSG00000131668	BARX1	TRUE	FALSE
chr9	93954923	C	T	ENST00000253968	ENSG00000131668	BARX1	TRUE	FALSE
chr9	93954963	G	A	ENST00000253968	ENSG00000131668	BARX1
chr9	93954975	T	A	ENST00000253968	ENSG00000131668	BARX1
chr9	93954984	C	A	ENST00000253968	ENSG00000131668	BARX1
chr9	93955023	T	A	ENST00000253968	ENSG00000131668	BARX1
chr9	93955038	C	A	ENST00000253968	ENSG00000131668	BARX1
chr9	93955050	C	A	ENST00000253968	ENSG00000131668	BARX1
chr9	93955053	C	A	ENST00000253968	ENSG00000131668	BARX1
chr9	93955069	A	C	ENST00000253968	ENSG00000131668	BARX1
chr9	93955069	A	T	ENST00000253968	ENSG00000131668	BARX1
chr9	93955093	G	T	ENST00000253968	ENSG00000131668	BARX1		FALSE
chr9	93955101	C	A	ENST00000253968	ENSG00000131668	BARX1	FALSE	FALSE
chr9	93955131	C	A	ENST00000253968	ENSG00000131668	BARX1	FALSE	FALSE
chr9	93955143	G	A	ENST00000253968	ENSG00000131668	BARX1	FALSE	FALSE
chr9	94084534	C	T	ENST00000620992	ENSG00000158079	PTPDC1	FALSE	FALSE
chr9	94084540	C	T	ENST00000620992	ENSG00000158079	PTPDC1	FALSE	FALSE
chr9	94084562	C	A	ENST00000620992	ENSG00000158079	PTPDC1	FALSE	FALSE
chr9	94084562	C	G	ENST00000620992	ENSG00000158079	PTPDC1	FALSE	FALSE
chr9	94084591	C	T	ENST00000620992	ENSG00000158079	PTPDC1	TRUE	FALSE
chr9	94084613	C	A	ENST00000620992	ENSG00000158079	PTPDC1	TRUE	TRUE
chr9	94084613	C	G	ENST00000620992	ENSG00000158079	PTPDC1	TRUE	TRUE
chr9	94084633	C	T	ENST00000620992	ENSG00000158079	PTPDC1	TRUE	TRUE
chr9	94084636	C	T	ENST00000620992	ENSG00000158079	PTPDC1	TRUE	TRUE
chr9	94084658	T	A	ENST00000620992	ENSG00000158079	PTPDC1	TRUE	TRUE
chr9	94084678	A	T	ENST00000620992	ENSG00000158079	PTPDC1	TRUE	TRUE
chr9	94084691	C	A	ENST00000620992	ENSG00000158079	PTPDC1	TRUE	TRUE
chr9	94084702	C	T	ENST00000620992	ENSG00000158079	PTPDC1	TRUE	TRUE
chr9	94084724	C	A	ENST00000620992	ENSG00000158079	PTPDC1	TRUE	TRUE
chr9	94084724	C	G	ENST00000620992	ENSG00000158079	PTPDC1	TRUE	TRUE
chr9	94084738	G	T	ENST00000620992	ENSG00000158079	PTPDC1	TRUE	TRUE
chr9	94084741	G	T	ENST00000620992	ENSG00000158079	PTPDC1	TRUE	TRUE
chr9	94084759	G	T	ENST00000620992	ENSG00000158079	PTPDC1	TRUE	TRUE
chr9	94084762	A	T	ENST00000620992	ENSG00000158079	PTPDC1	TRUE	TRUE
chr9	94084765	A	T	ENST00000620992	ENSG00000158079	PTPDC1	TRUE	TRUE
chr9	94084771	A	T	ENST00000620992	ENSG00000158079	PTPDC1	TRUE	TRUE
chr9	94084774	G	T	ENST00000620992	ENSG00000158079	PTPDC1	TRUE	TRUE
chr9	94084775	G	A	ENST00000620992	ENSG00000158079	PTPDC1	FALSE	FALSE
chr9	94084775	G	C	ENST00000620992	ENSG00000158079	PTPDC1	FALSE	FALSE
chr9	94084775	G	T	ENST00000620992	ENSG00000158079	PTPDC1	FALSE	FALSE
chr9	94084776	T	A	ENST00000620992	ENSG00000158079	PTPDC1	FALSE	FALSE
chr9	94084776	T	C	ENST00000620992	ENSG00000158079	PTPDC1	FALSE	FALSE
chr9	94084776	T	G	ENST00000620992	ENSG00000158079	PTPDC1	FALSE	FALSE
chr9	94085249	A	C	ENST00000620992	ENSG00000158079	PTPDC1	TRUE	FALSE
chr9	94085249	A	G	ENST00000620992	ENSG00000158079	PTPDC1	TRUE	FALSE
chr9	94085249	A	T	ENST00000620992	ENSG00000158079	PTPDC1	TRUE	FALSE
chr9	94085250	G	A	ENST00000620992	ENSG00000158079	PTPDC1	TRUE	FALSE
chr9	94085250	G	C	ENST00000620992	ENSG00000158079	PTPDC1	TRUE	FALSE
chr9	94085250	G	T	ENST00000620992	ENSG00000158079	PTPDC1	TRUE	FALSE
chr9	94085257	T	A	ENST00000620992	ENSG00000158079	PTPDC1	TRUE	TRUE
chr9	94085257	T	G	ENST00000620992	ENSG00000158079	PTPDC1	TRUE	TRUE
chr9	94085259	G	T	ENST00000620992	ENSG00000158079	PTPDC1	TRUE	TRUE
chr9	94085274	A	T	ENST00000620992	ENSG00000158079	PTPDC1	TRUE	TRUE
chr9	94085279	C	A	ENST00000620992	ENSG00000158079	PTPDC1	TRUE	TRUE
chr9	94085279	C	G	ENST00000620992	ENSG00000158079	PTPDC1	TRUE	TRUE
chr9	94085283	A	T	ENST00000620992	ENSG00000158079	PTPDC1	TRUE	TRUE
chr9	94085292	G	T	ENST00000620992	ENSG00000158079	PTPDC1	TRUE	TRUE
chr9	94085299	T	A	ENST00000620992	ENSG00000158079	PTPDC1	TRUE	TRUE
chr9	94085299	T	G	ENST00000620992	ENSG00000158079	PTPDC1	TRUE	TRUE
chr9	94085316	G	T	ENST00000620992	ENSG00000158079	PTPDC1	TRUE	TRUE
chr9	94085330	T	A	ENST00000620992	ENSG00000158079	PTPDC1	TRUE	TRUE
chr9	94085342	T	A	ENST00000620992	ENSG00000158079	PTPDC1	TRUE	TRUE
chr9	94085349	A	T	ENST00000620992	ENSG00000158079	PTPDC1	TRUE	TRUE
chr9	94085357	C	A	ENST00000620992	ENSG00000158079	PTPDC1	TRUE	TRUE
chr9	94085358	A	T	ENST00000620992	ENSG00000158079	PTPDC1	TRUE	TRUE
chr9	94085363	T	A	ENST00000620992	ENSG00000158079	PTPDC1	TRUE	TRUE
chr9	94085363	T	G	ENST00000620992	ENSG00000158079	PTPDC1	TRUE	TRUE
chr9	94085364	G	T	ENST00000620992	ENSG00000158079	PTPDC1	TRUE	TRUE
chr9	94085380	G	A	ENST00000620992	ENSG00000158079	PTPDC1	TRUE	TRUE
chr9	94085381	G	A	ENST00000620992	ENSG00000158079	PTPDC1	TRUE	TRUE
chr9	94085385	G	T	ENST00000620992	ENSG00000158079	PTPDC1	TRUE	TRUE
chr9	94085388	C	T	ENST00000620992	ENSG00000158079	PTPDC1	TRUE	TRUE
chr9	94085391	G	T	ENST00000620992	ENSG00000158079	PTPDC1	TRUE	TRUE
chr9	94085394	C	T	ENST00000620992	ENSG00000158079	PTPDC1	TRUE	TRUE
chr9	94085403	A	T	ENST00000620992	ENSG00000158079	PTPDC1	TRUE	TRUE
chr9	94085414	C	A	ENST00000620992	ENSG00000158079	PTPDC1	TRUE	TRUE
chr9	94085414	C	G	ENST00000620992	ENSG00000158079	PTPDC1	TRUE	TRUE
chr9	94085416	C	A	ENST00000620992	ENSG00000158079	PTPDC1	TRUE	TRUE
chr9	94085416	C	G	ENST00000620992	ENSG00000158079	PTPDC1	TRUE	TRUE
chr9	94085422	G	A	ENST00000620992	ENSG00000158079	PTPDC1	TRUE	TRUE
chr9	94085423	G	A	ENST00000620992	ENSG00000158079	PTPDC1	TRUE	FALSE
chr9	94085423	G	C	ENST00000620992	ENSG00000158079	PTPDC1	TRUE	FALSE
chr9	94085423	G	T	ENST00000620992	ENSG00000158079	PTPDC1	TRUE	FALSE
chr9	94085424	T	A	ENST00000620992	ENSG00000158079	PTPDC1	TRUE	FALSE
chr9	94085424	T	C	ENST00000620992	ENSG00000158079	PTPDC1	TRUE	FALSE
chr9	94085424	T	G	ENST00000620992	ENSG00000158079	PTPDC1	TRUE	FALSE
chr9	94087829	A	C	ENST00000620992	ENSG00000158079	PTPDC1	TRUE	FALSE
chr9	94087829	A	G	ENST00000620992	ENSG00000158079	PTPDC1	TRUE	FALSE
chr9	94087829	A	T	ENST00000620992	ENSG00000158079	PTPDC1	TRUE	FALSE
chr9	94087830	G	A	ENST00000620992	ENSG00000158079	PTPDC1	TRUE	FALSE
chr9	94087830	G	C	ENST00000620992	ENSG00000158079	PTPDC1	TRUE	FALSE
chr9	94087830	G	T	ENST00000620992	ENSG00000158079	PTPDC1	TRUE	FALSE
chr9	94087831	G	A	ENST00000620992	ENSG00000158079	PTPDC1	TRUE	TRUE
chr9	94087871	G	T	ENST00000620992	ENSG00000158079	PTPDC1	TRUE	TRUE
chr9	94087880	G	T	ENST00000620992	ENSG00000158079	PTPDC1	TRUE	TRUE
chr9	94087883	A	T	ENST00000620992	ENSG00000158079	PTPDC1	TRUE	TRUE
chr9	94087888	C	A	ENST00000620992	ENSG00000158079	PTPDC1	TRUE	TRUE
chr9	94087888	C	G	ENST00000620992	ENSG00000158079	PTPDC1	TRUE	TRUE
chr9	94087901	C	T	ENST00000620992	ENSG00000158079	PTPDC1	TRUE	TRUE
chr9	94087912	G	A	ENST00000620992	ENSG00000158079	PTPDC1	TRUE	FALSE
chr9	94087912	G	C	ENST00000620992	ENSG00000158079	PTPDC1	TRUE	FALSE
chr9	94087912	G	T	ENST00000620992	ENSG00000158079	PTPDC1	TRUE	FALSE
chr9	94087913	T	A	ENST00000620992	ENSG00000158079	PTPDC1	TRUE	FALSE
chr9	94087913	T	C	ENST00000620992	ENSG00000158079	PTPDC1	TRUE	FALSE
chr9	94087913	T	G	ENST00000620992	ENSG00000158079	PTPDC1	TRUE	FALSE
chr9	94088143	A	C	ENST00000620992	ENSG00000158079	PTPDC1	TRUE	FALSE
chr9	94088143	A	G	ENST00000620992	ENSG00000158079	PTPDC1	TRUE	FALSE
chr9	94088143	A	T	ENST00000620992	ENSG00000158079	PTPDC1	TRUE	FALSE
chr9	94088144	G	A	ENST00000620992	ENSG00000158079	PTPDC1	TRUE	FALSE
chr9	94088144	G	C	ENST00000620992	ENSG00000158079	PTPDC1	TRUE	FALSE
chr9	94088144	G	T	ENST00000620992	ENSG00000158079	PTPDC1	TRUE	FALSE
chr9	94088155	A	T	ENST00000620992	ENSG00000158079	PTPDC1	TRUE	TRUE
chr9	94088173	C	T	ENST00000620992	ENSG00000158079	PTPDC1	TRUE	TRUE
chr9	94088185	G	T	ENST00000620992	ENSG00000158079	PTPDC1	TRUE	TRUE
chr9	94088199	T	A	ENST00000620992	ENSG00000158079	PTPDC1	TRUE	TRUE
chr9	94088212	G	T	ENST00000620992	ENSG00000158079	PTPDC1	TRUE	TRUE
chr9	94088215	C	T	ENST00000620992	ENSG00000158079	PTPDC1	TRUE	TRUE
chr9	94088218	G	T	ENST00000620992	ENSG00000158079	PTPDC1	TRUE	TRUE
chr9	94088235	C	A	ENST00000620992	ENSG00000158079	PTPDC1	TRUE	TRUE
chr9	94088235	C	G	ENST00000620992	ENSG00000158079	PTPDC1	TRUE	TRUE
chr9	94088242	G	T	ENST00000620992	ENSG00000158079	PTPDC1	TRUE	TRUE
chr9	94088254	G	T	ENST00000620992	ENSG00000158079	PTPDC1	TRUE	TRUE
chr9	94088264	G	A	ENST00000620992	ENSG00000158079	PTPDC1	TRUE	FALSE
chr9	94088264	G	C	ENST00000620992	ENSG00000158079	PTPDC1	TRUE	FALSE
chr9	94088264	G	T	ENST00000620992	ENSG00000158079	PTPDC1	TRUE	FALSE
chr9	94088265	T	A	ENST00000620992	ENSG00000158079	PTPDC1	TRUE	FALSE
chr9	94088265	T	C	ENST00000620992	ENSG00000158079	PTPDC1	TRUE	FALSE
chr9	94088265	T	G	ENST00000620992	ENSG00000158079	PTPDC1	TRUE	FALSE
chr9	94095315	A	C	ENST00000620992	ENSG00000158079	PTPDC1	TRUE	FALSE
chr9	94095315	A	G	ENST00000620992	ENSG00000158079	PTPDC1	TRUE	FALSE
chr9	94095315	A	T	ENST00000620992	ENSG00000158079	PTPDC1	TRUE	FALSE
chr9	94095316	G	A	ENST00000620992	ENSG00000158079	PTPDC1	TRUE	FALSE
chr9	94095316	G	C	ENST00000620992	ENSG00000158079	PTPDC1	TRUE	FALSE
chr9	94095316	G	T	ENST00000620992	ENSG00000158079	PTPDC1	TRUE	FALSE
chr9	94095321	C	A	ENST00000620992	ENSG00000158079	PTPDC1	TRUE	TRUE
chr9	94095321	C	G	ENST00000620992	ENSG00000158079	PTPDC1	TRUE	TRUE
chr9	94095327	C	A	ENST00000620992	ENSG00000158079	PTPDC1	TRUE	TRUE
chr9	94095327	C	G	ENST00000620992	ENSG00000158079	PTPDC1	TRUE	TRUE
chr9	94095334	G	T	ENST00000620992	ENSG00000158079	PTPDC1	TRUE	TRUE
chr9	94095338	G	A	ENST00000620992	ENSG00000158079	PTPDC1	TRUE	TRUE
chr9	94095339	G	A	ENST00000620992	ENSG00000158079	PTPDC1	TRUE	TRUE
chr9	94095340	A	T	ENST00000620992	ENSG00000158079	PTPDC1	TRUE	TRUE
chr9	94095348	T	A	ENST00000620992	ENSG00000158079	PTPDC1	TRUE	TRUE
chr9	94095348	T	G	ENST00000620992	ENSG00000158079	PTPDC1	TRUE	TRUE
chr9	94095385	A	T	ENST00000620992	ENSG00000158079	PTPDC1	TRUE	TRUE
chr9	94095404	T	A	ENST00000620992	ENSG00000158079	PTPDC1	TRUE	TRUE
chr9	94095404	T	G	ENST00000620992	ENSG00000158079	PTPDC1	TRUE	TRUE
chr9	94095406	C	T	ENST00000620992	ENSG00000158079	PTPDC1	TRUE	TRUE
chr9	94095409	G	T	ENST00000620992	ENSG00000158079	PTPDC1	TRUE	TRUE
chr9	94095412	G	T	ENST00000620992	ENSG00000158079	PTPDC1	TRUE	TRUE
chr9	94095415	A	T	ENST00000620992	ENSG00000158079	PTPDC1	TRUE	TRUE
chr9	94095432	T	A	ENST00000620992	ENSG00000158079	PTPDC1	TRUE	TRUE
chr9	94095448	C	T	ENST00000620992	ENSG00000158079	PTPDC1	TRUE	TRUE
chr9	94095455	G	A	ENST00000620992	ENSG00000158079	PTPDC1	TRUE	FALSE
chr9	94095455	G	C	ENST00000620992	ENSG00000158079	PTPDC1	TRUE	FALSE
chr9	94095455	G	T	ENST00000620992	ENSG00000158079	PTPDC1	TRUE	FALSE
chr9	94095456	T	A	ENST00000620992	ENSG00000158079	PTPDC1	TRUE	FALSE
chr9	94095456	T	C	ENST00000620992	ENSG00000158079	PTPDC1	TRUE	FALSE
chr9	94095456	T	G	ENST00000620992	ENSG00000158079	PTPDC1	TRUE	FALSE
chr9	94097319	A	C	ENST00000620992	ENSG00000158079	PTPDC1	FALSE	FALSE
chr9	94097319	A	G	ENST00000620992	ENSG00000158079	PTPDC1	FALSE	FALSE
chr9	94097319	A	T	ENST00000620992	ENSG00000158079	PTPDC1	FALSE	FALSE
chr9	94097320	G	A	ENST00000620992	ENSG00000158079	PTPDC1	FALSE	FALSE
chr9	94097320	G	C	ENST00000620992	ENSG00000158079	PTPDC1	FALSE	FALSE
chr9	94097320	G	T	ENST00000620992	ENSG00000158079	PTPDC1	FALSE	FALSE
chr9	94097327	T	A	ENST00000620992	ENSG00000158079	PTPDC1	TRUE	TRUE
chr9	94097327	T	G	ENST00000620992	ENSG00000158079	PTPDC1	TRUE	TRUE
chr9	94097337	T	A	ENST00000620992	ENSG00000158079	PTPDC1	TRUE	TRUE
chr9	94097340	C	A	ENST00000620992	ENSG00000158079	PTPDC1	TRUE	TRUE
chr9	94097340	C	G	ENST00000620992	ENSG00000158079	PTPDC1	TRUE	TRUE
chr9	94097342	T	A	ENST00000620992	ENSG00000158079	PTPDC1	TRUE	TRUE
chr9	94097342	T	G	ENST00000620992	ENSG00000158079	PTPDC1	TRUE	TRUE
chr9	94097356	A	T	ENST00000620992	ENSG00000158079	PTPDC1	TRUE	TRUE
chr9	94097371	C	T	ENST00000620992	ENSG00000158079	PTPDC1	TRUE	TRUE
chr9	94097395	A	T	ENST00000620992	ENSG00000158079	PTPDC1	TRUE	TRUE
chr9	94097398	C	T	ENST00000620992	ENSG00000158079	PTPDC1	TRUE	TRUE
chr9	94097413	C	T	ENST00000620992	ENSG00000158079	PTPDC1	TRUE	TRUE
chr9	94097419	A	T	ENST00000620992	ENSG00000158079	PTPDC1	TRUE	TRUE
chr9	94097422	G	T	ENST00000620992	ENSG00000158079	PTPDC1	TRUE	TRUE
chr9	94097425	C	T	ENST00000620992	ENSG00000158079	PTPDC1	TRUE	TRUE
chr9	94097436	T	A	ENST00000620992	ENSG00000158079	PTPDC1	TRUE	TRUE
chr9	94097443	G	T	ENST00000620992	ENSG00000158079	PTPDC1	TRUE	TRUE
chr9	94097452	C	T	ENST00000620992	ENSG00000158079	PTPDC1	TRUE	TRUE
chr9	94097487	C	A	ENST00000620992	ENSG00000158079	PTPDC1	TRUE	TRUE
chr9	94097490	T	A	ENST00000620992	ENSG00000158079	PTPDC1	TRUE	TRUE
chr9	94097497	A	T	ENST00000620992	ENSG00000158079	PTPDC1	TRUE	TRUE
chr9	94097516	T	A	ENST00000620992	ENSG00000158079	PTPDC1	TRUE	TRUE
chr9	94097516	T	G	ENST00000620992	ENSG00000158079	PTPDC1	TRUE	TRUE
chr9	94097521	C	T	ENST00000620992	ENSG00000158079	PTPDC1	TRUE	TRUE
chr9	94097526	T	A	ENST00000620992	ENSG00000158079	PTPDC1	TRUE	TRUE
chr9	94097526	T	G	ENST00000620992	ENSG00000158079	PTPDC1	TRUE	TRUE
chr9	94097536	C	T	ENST00000620992	ENSG00000158079	PTPDC1	TRUE	TRUE
chr9	94097559	T	A	ENST00000620992	ENSG00000158079	PTPDC1	TRUE	TRUE
chr9	94097559	T	G	ENST00000620992	ENSG00000158079	PTPDC1	TRUE	TRUE
chr9	94097560	G	T	ENST00000620992	ENSG00000158079	PTPDC1	TRUE	TRUE
chr9	94097566	C	T	ENST00000620992	ENSG00000158079	PTPDC1	TRUE	TRUE
chr9	94097575	A	T	ENST00000620992	ENSG00000158079	PTPDC1	TRUE	TRUE
chr9	94097587	A	T	ENST00000620992	ENSG00000158079	PTPDC1	TRUE	TRUE
chr9	94097607	C	A	ENST00000620992	ENSG00000158079	PTPDC1	TRUE	TRUE
chr9	94097608	A	T	ENST00000620992	ENSG00000158079	PTPDC1	TRUE	TRUE
chr9	94097612	T	A	ENST00000620992	ENSG00000158079	PTPDC1	TRUE	TRUE
chr9	94097624	T	A	ENST00000620992	ENSG00000158079	PTPDC1	TRUE	TRUE
chr9	94097624	T	G	ENST00000620992	ENSG00000158079	PTPDC1	TRUE	TRUE
chr9	94097629	G	T	ENST00000620992	ENSG00000158079	PTPDC1	TRUE	TRUE
chr9	94097650	A	T	ENST00000620992	ENSG00000158079	PTPDC1	TRUE	TRUE
chr9	94097662	G	T	ENST00000620992	ENSG00000158079	PTPDC1	TRUE	TRUE
chr9	94097665	G	T	ENST00000620992	ENSG00000158079	PTPDC1	TRUE	TRUE
chr9	94097683	G	T	ENST00000620992	ENSG00000158079	PTPDC1	TRUE	TRUE
chr9	94097689	G	T	ENST00000620992	ENSG00000158079	PTPDC1	TRUE	TRUE
chr9	94097692	A	T	ENST00000620992	ENSG00000158079	PTPDC1	TRUE	TRUE
chr9	94097704	G	T	ENST00000620992	ENSG00000158079	PTPDC1	TRUE	TRUE
chr9	94097719	C	T	ENST00000620992	ENSG00000158079	PTPDC1	TRUE	TRUE
chr9	94097728	A	T	ENST00000620992	ENSG00000158079	PTPDC1	TRUE	TRUE
chr9	94097731	G	T	ENST00000620992	ENSG00000158079	PTPDC1	TRUE	TRUE
chr9	94097735	T	A	ENST00000620992	ENSG00000158079	PTPDC1	TRUE	TRUE
chr9	94097735	T	G	ENST00000620992	ENSG00000158079	PTPDC1	TRUE	TRUE
chr9	94097803	C	T	ENST00000620992	ENSG00000158079	PTPDC1	TRUE	TRUE
chr9	94097824	G	T	ENST00000620992	ENSG00000158079	PTPDC1	TRUE	TRUE
chr9	94097827	C	T	ENST00000620992	ENSG00000158079	PTPDC1	TRUE	TRUE
chr9	94097830	C	T	ENST00000620992	ENSG00000158079	PTPDC1	TRUE	TRUE
chr9	94097846	G	A	ENST00000620992	ENSG00000158079	PTPDC1	TRUE	TRUE
chr9	94097847	G	A	ENST00000620992	ENSG00000158079	PTPDC1	TRUE	TRUE
chr9	94097848	A	T	ENST00000620992	ENSG00000158079	PTPDC1	TRUE	TRUE
chr9	94097863	G	T	ENST00000620992	ENSG00000158079	PTPDC1	TRUE	TRUE
chr9	94097868	C	A	ENST00000620992	ENSG00000158079	PTPDC1	TRUE	TRUE
chr9	94097872	C	T	ENST00000620992	ENSG00000158079	PTPDC1	TRUE	TRUE
chr9	94097890	A	T	ENST00000620992	ENSG00000158079	PTPDC1	TRUE	TRUE
chr9	94097907	C	A	ENST00000620992	ENSG00000158079	PTPDC1	TRUE	TRUE
chr9	94097907	C	G	ENST00000620992	ENSG00000158079	PTPDC1	TRUE	TRUE
chr9	94097915	C	A	ENST00000620992	ENSG00000158079	PTPDC1	TRUE	TRUE
chr9	94097915	C	G	ENST00000620992	ENSG00000158079	PTPDC1	TRUE	TRUE
chr9	94097921	T	A	ENST00000620992	ENSG00000158079	PTPDC1	TRUE	TRUE
chr9	94097921	T	G	ENST00000620992	ENSG00000158079	PTPDC1	TRUE	TRUE
chr9	94097923	A	T	ENST00000620992	ENSG00000158079	PTPDC1	TRUE	TRUE
chr9	94097932	G	T	ENST00000620992	ENSG00000158079	PTPDC1	TRUE	TRUE
chr9	94097944	G	T	ENST00000620992	ENSG00000158079	PTPDC1	TRUE	TRUE
chr9	94097947	C	T	ENST00000620992	ENSG00000158079	PTPDC1	TRUE	TRUE
chr9	94097953	G	T	ENST00000620992	ENSG00000158079	PTPDC1	TRUE	TRUE
chr9	94097962	C	T	ENST00000620992	ENSG00000158079	PTPDC1	TRUE	TRUE
chr9	94097977	C	T	ENST00000620992	ENSG00000158079	PTPDC1	TRUE	TRUE
chr9	94097984	T	A	ENST00000620992	ENSG00000158079	PTPDC1	TRUE	TRUE
chr9	94097995	A	T	ENST00000620992	ENSG00000158079	PTPDC1	TRUE	TRUE
chr9	94098004	C	T	ENST00000620992	ENSG00000158079	PTPDC1	TRUE	TRUE
chr9	94098007	C	T	ENST00000620992	ENSG00000158079	PTPDC1	TRUE	TRUE
chr9	94098010	A	T	ENST00000620992	ENSG00000158079	PTPDC1	TRUE	TRUE
chr9	94098027	T	A	ENST00000620992	ENSG00000158079	PTPDC1	TRUE	TRUE
chr9	94098030	C	A	ENST00000620992	ENSG00000158079	PTPDC1	TRUE	TRUE
chr9	94098030	C	G	ENST00000620992	ENSG00000158079	PTPDC1	TRUE	TRUE
chr9	94098037	C	T	ENST00000620992	ENSG00000158079	PTPDC1	TRUE	TRUE
chr9	94098046	G	T	ENST00000620992	ENSG00000158079	PTPDC1	TRUE	TRUE
chr9	94098056	T	A	ENST00000620992	ENSG00000158079	PTPDC1	TRUE	TRUE
chr9	94098056	T	G	ENST00000620992	ENSG00000158079	PTPDC1	TRUE	TRUE
chr9	94098061	A	T	ENST00000620992	ENSG00000158079	PTPDC1	TRUE	TRUE
chr9	94098064	G	T	ENST00000620992	ENSG00000158079	PTPDC1	TRUE	TRUE
chr9	94098071	T	A	ENST00000620992	ENSG00000158079	PTPDC1	TRUE	TRUE
chr9	94098095	G	A	ENST00000620992	ENSG00000158079	PTPDC1	TRUE	TRUE
chr9	94098096	G	A	ENST00000620992	ENSG00000158079	PTPDC1	TRUE	TRUE
chr9	94098100	C	T	ENST00000620992	ENSG00000158079	PTPDC1	TRUE	TRUE
chr9	94098104	C	A	ENST00000620992	ENSG00000158079	PTPDC1	TRUE	TRUE
chr9	94098104	C	G	ENST00000620992	ENSG00000158079	PTPDC1	TRUE	TRUE
chr9	94098106	A	T	ENST00000620992	ENSG00000158079	PTPDC1	TRUE	TRUE
chr9	94098112	G	T	ENST00000620992	ENSG00000158079	PTPDC1	TRUE	TRUE
chr9	94098121	G	T	ENST00000620992	ENSG00000158079	PTPDC1	TRUE	TRUE
chr9	94098124	G	T	ENST00000620992	ENSG00000158079	PTPDC1	TRUE	TRUE
chr9	94098130	A	T	ENST00000620992	ENSG00000158079	PTPDC1	TRUE	TRUE
chr9	94098143	C	A	ENST00000620992	ENSG00000158079	PTPDC1	TRUE	TRUE
chr9	94098143	C	G	ENST00000620992	ENSG00000158079	PTPDC1	TRUE	TRUE
chr9	94098157	G	T	ENST00000620992	ENSG00000158079	PTPDC1	TRUE	TRUE
chr9	94098172	A	T	ENST00000620992	ENSG00000158079	PTPDC1	TRUE	TRUE
chr9	94098175	G	T	ENST00000620992	ENSG00000158079	PTPDC1	TRUE	TRUE
chr9	94098181	C	T	ENST00000620992	ENSG00000158079	PTPDC1	TRUE	TRUE
chr9	94098184	C	T	ENST00000620992	ENSG00000158079	PTPDC1	TRUE	TRUE
chr9	94098190	G	T	ENST00000620992	ENSG00000158079	PTPDC1	TRUE	TRUE
chr9	94098212	C	A	ENST00000620992	ENSG00000158079	PTPDC1	TRUE	TRUE
chr9	94098212	C	G	ENST00000620992	ENSG00000158079	PTPDC1	TRUE	TRUE
chr9	94098218	C	A	ENST00000620992	ENSG00000158079	PTPDC1	TRUE	TRUE
chr9	94098218	C	G	ENST00000620992	ENSG00000158079	PTPDC1	TRUE	TRUE
chr9	94098232	G	T	ENST00000620992	ENSG00000158079	PTPDC1	TRUE	TRUE
chr9	94098242	C	A	ENST00000620992	ENSG00000158079	PTPDC1	TRUE	TRUE
chr9	94098242	C	G	ENST00000620992	ENSG00000158079	PTPDC1	TRUE	TRUE
chr9	94098265	A	T	ENST00000620992	ENSG00000158079	PTPDC1	TRUE	TRUE
chr9	94098286	C	T	ENST00000620992	ENSG00000158079	PTPDC1	TRUE	TRUE
chr9	94098289	C	T	ENST00000620992	ENSG00000158079	PTPDC1	TRUE	TRUE
chr9	94098303	T	A	ENST00000620992	ENSG00000158079	PTPDC1	TRUE	TRUE
chr9	94098304	C	T	ENST00000620992	ENSG00000158079	PTPDC1	TRUE	TRUE
chr9	94098309	T	A	ENST00000620992	ENSG00000158079	PTPDC1	TRUE	TRUE
chr9	94098310	A	T	ENST00000620992	ENSG00000158079	PTPDC1	TRUE	TRUE
chr9	94098346	C	T	ENST00000620992	ENSG00000158079	PTPDC1	TRUE	TRUE
chr9	94098364	C	T	ENST00000620992	ENSG00000158079	PTPDC1	TRUE	TRUE
chr9	94098381	T	A	ENST00000620992	ENSG00000158079	PTPDC1	TRUE	TRUE
chr9	94098394	A	T	ENST00000620992	ENSG00000158079	PTPDC1	TRUE	TRUE
chr9	94098400	C	T	ENST00000620992	ENSG00000158079	PTPDC1	TRUE	TRUE
chr9	94098407	T	A	ENST00000620992	ENSG00000158079	PTPDC1	TRUE	TRUE
chr9	94098412	G	T	ENST00000620992	ENSG00000158079	PTPDC1	TRUE	TRUE
chr9	94098418	G	T	ENST00000620992	ENSG00000158079	PTPDC1	TRUE	TRUE
chr9	94098424	C	T	ENST00000620992	ENSG00000158079	PTPDC1	TRUE	TRUE
chr9	94098433	A	T	ENST00000620992	ENSG00000158079	PTPDC1	TRUE	TRUE
chr9	94098445	G	T	ENST00000620992	ENSG00000158079	PTPDC1	TRUE	TRUE
chr9	94098455	C	A	ENST00000620992	ENSG00000158079	PTPDC1	TRUE	TRUE
chr9	94098455	C	G	ENST00000620992	ENSG00000158079	PTPDC1	TRUE	TRUE
chr9	94098467	T	A	ENST00000620992	ENSG00000158079	PTPDC1	TRUE	TRUE
chr9	94098467	T	G	ENST00000620992	ENSG00000158079	PTPDC1	TRUE	TRUE
chr9	94098469	C	T	ENST00000620992	ENSG00000158079	PTPDC1	TRUE	TRUE
chr9	94098475	G	T	ENST00000620992	ENSG00000158079	PTPDC1	TRUE	TRUE
chr9	94098479	T	A	ENST00000620992	ENSG00000158079	PTPDC1	TRUE	TRUE
chr9	94098487	G	T	ENST00000620992	ENSG00000158079	PTPDC1	TRUE	TRUE
chr9	94098493	A	T	ENST00000620992	ENSG00000158079	PTPDC1	TRUE	TRUE
chr9	94098496	A	T	ENST00000620992	ENSG00000158079	PTPDC1	TRUE	TRUE
chr9	94098511	A	T	ENST00000620992	ENSG00000158079	PTPDC1	TRUE	TRUE
chr9	94098527	T	A	ENST00000620992	ENSG00000158079	PTPDC1	TRUE	TRUE
chr9	94098527	T	G	ENST00000620992	ENSG00000158079	PTPDC1	TRUE	TRUE
chr9	94098532	G	T	ENST00000620992	ENSG00000158079	PTPDC1	TRUE	TRUE
chr9	94098541	G	T	ENST00000620992	ENSG00000158079	PTPDC1	TRUE	TRUE
chr9	94098544	A	T	ENST00000620992	ENSG00000158079	PTPDC1	TRUE	TRUE
chr9	94098547	G	T	ENST00000620992	ENSG00000158079	PTPDC1	TRUE	TRUE
chr9	94098550	G	T	ENST00000620992	ENSG00000158079	PTPDC1	TRUE	TRUE
chr9	94098556	A	T	ENST00000620992	ENSG00000158079	PTPDC1	TRUE	TRUE
chr9	94098562	A	T	ENST00000620992	ENSG00000158079	PTPDC1	TRUE	TRUE
chr9	94098568	G	T	ENST00000620992	ENSG00000158079	PTPDC1	TRUE	TRUE
chr9	94098575	G	A	ENST00000620992	ENSG00000158079	PTPDC1	TRUE	TRUE
chr9	94098576	G	A	ENST00000620992	ENSG00000158079	PTPDC1	TRUE	TRUE
chr9	94098577	C	T	ENST00000620992	ENSG00000158079	PTPDC1	TRUE	TRUE
chr9	94098580	G	A	ENST00000620992	ENSG00000158079	PTPDC1	FALSE	FALSE
chr9	94098580	G	C	ENST00000620992	ENSG00000158079	PTPDC1	FALSE	FALSE
chr9	94098580	G	T	ENST00000620992	ENSG00000158079	PTPDC1	FALSE	FALSE
chr9	94098581	T	A	ENST00000620992	ENSG00000158079	PTPDC1	FALSE	FALSE
chr9	94098581	T	C	ENST00000620992	ENSG00000158079	PTPDC1	FALSE	FALSE
chr9	94098581	T	G	ENST00000620992	ENSG00000158079	PTPDC1	FALSE	FALSE
chr9	94101564	A	C	ENST00000620992	ENSG00000158079	PTPDC1	TRUE	FALSE
chr9	94101564	A	G	ENST00000620992	ENSG00000158079	PTPDC1	TRUE	FALSE
chr9	94101564	A	T	ENST00000620992	ENSG00000158079	PTPDC1	TRUE	FALSE
chr9	94101565	G	A	ENST00000620992	ENSG00000158079	PTPDC1	TRUE	FALSE
chr9	94101565	G	C	ENST00000620992	ENSG00000158079	PTPDC1	TRUE	FALSE
chr9	94101565	G	T	ENST00000620992	ENSG00000158079	PTPDC1	TRUE	FALSE
chr9	94101566	A	T	ENST00000620992	ENSG00000158079	PTPDC1	TRUE	TRUE
chr9	94101569	G	T	ENST00000620992	ENSG00000158079	PTPDC1	TRUE	TRUE
chr9	94101581	C	T	ENST00000620992	ENSG00000158079	PTPDC1	TRUE	TRUE
chr9	94101587	G	T	ENST00000620992	ENSG00000158079	PTPDC1	TRUE	TRUE
chr9	94101594	G	A	ENST00000620992	ENSG00000158079	PTPDC1	TRUE	TRUE
chr9	94101595	G	A	ENST00000620992	ENSG00000158079	PTPDC1	TRUE	TRUE
chr9	94101596	G	T	ENST00000620992	ENSG00000158079	PTPDC1	TRUE	TRUE
chr9	94101599	A	T	ENST00000620992	ENSG00000158079	PTPDC1	TRUE	TRUE
chr9	94101607	T	A	ENST00000620992	ENSG00000158079	PTPDC1	TRUE	TRUE
chr9	94101611	G	T	ENST00000620992	ENSG00000158079	PTPDC1	TRUE	TRUE
chr9	94101634	C	A	ENST00000620992	ENSG00000158079	PTPDC1	TRUE	TRUE
chr9	94101639	T	A	ENST00000620992	ENSG00000158079	PTPDC1	TRUE	TRUE
chr9	94101645	G	A	ENST00000620992	ENSG00000158079	PTPDC1	TRUE	TRUE
chr9	94101646	G	A	ENST00000620992	ENSG00000158079	PTPDC1	TRUE	TRUE
chr9	94101651	G	A	ENST00000620992	ENSG00000158079	PTPDC1	TRUE	TRUE
chr9	94101652	G	A	ENST00000620992	ENSG00000158079	PTPDC1	TRUE	TRUE
chr9	94101656	G	T	ENST00000620992	ENSG00000158079	PTPDC1	TRUE	TRUE
chr9	94101659	C	T	ENST00000620992	ENSG00000158079	PTPDC1	TRUE	TRUE
chr9	94101665	A	T	ENST00000620992	ENSG00000158079	PTPDC1	TRUE	TRUE
chr9	94101668	G	T	ENST00000620992	ENSG00000158079	PTPDC1	TRUE	TRUE
chr9	94101683	A	T	ENST00000620992	ENSG00000158079	PTPDC1	TRUE	TRUE
chr9	94101686	G	T	ENST00000620992	ENSG00000158079	PTPDC1	TRUE	TRUE
chr9	94101702	T	A	ENST00000620992	ENSG00000158079	PTPDC1	TRUE	TRUE
chr9	94101713	C	T	ENST00000620992	ENSG00000158079	PTPDC1	TRUE	TRUE
chr9	94101728	G	T	ENST00000620992	ENSG00000158079	PTPDC1	TRUE	TRUE
chr9	94101741	T	A	ENST00000620992	ENSG00000158079	PTPDC1
chr9	94101741	T	G	ENST00000620992	ENSG00000158079	PTPDC1	TRUE	TRUE
chr9	94101744	T	A	ENST00000620992	ENSG00000158079	PTPDC1	TRUE	TRUE
chr9	94101744	T	G	ENST00000620992	ENSG00000158079	PTPDC1	TRUE	TRUE
chr9	94101746	G	T	ENST00000620992	ENSG00000158079	PTPDC1	TRUE	TRUE
chr9	94101749	A	T	ENST00000620992	ENSG00000158079	PTPDC1	TRUE	TRUE
chr9	94101752	G	A	ENST00000620992	ENSG00000158079	PTPDC1	TRUE	FALSE
chr9	94101752	G	C	ENST00000620992	ENSG00000158079	PTPDC1	TRUE	FALSE
chr9	94101752	G	T	ENST00000620992	ENSG00000158079	PTPDC1	TRUE	FALSE
chr9	94101753	T	A	ENST00000620992	ENSG00000158079	PTPDC1	TRUE	FALSE
chr9	94101753	T	C	ENST00000620992	ENSG00000158079	PTPDC1	TRUE	FALSE
chr9	94101753	T	G	ENST00000620992	ENSG00000158079	PTPDC1	TRUE	FALSE
chr9	94104273	A	C	ENST00000620992	ENSG00000158079	PTPDC1	TRUE	FALSE
chr9	94104273	A	G	ENST00000620992	ENSG00000158079	PTPDC1	TRUE	FALSE
chr9	94104273	A	T	ENST00000620992	ENSG00000158079	PTPDC1	TRUE	FALSE
chr9	94104274	G	A	ENST00000620992	ENSG00000158079	PTPDC1	TRUE	FALSE
chr9	94104274	G	C	ENST00000620992	ENSG00000158079	PTPDC1	TRUE	FALSE
chr9	94104274	G	T	ENST00000620992	ENSG00000158079	PTPDC1	TRUE	FALSE
chr9	94104275	G	T	ENST00000620992	ENSG00000158079	PTPDC1	TRUE	TRUE
chr9	94104278	C	T	ENST00000620992	ENSG00000158079	PTPDC1	TRUE	TRUE
chr9	94104284	C	T	ENST00000620992	ENSG00000158079	PTPDC1	TRUE	TRUE
chr9	94104298	C	A	ENST00000620992	ENSG00000158079	PTPDC1	TRUE	TRUE
chr9	94104303	T	A	ENST00000620992	ENSG00000158079	PTPDC1	TRUE	TRUE
chr9	94104310	C	A	ENST00000620992	ENSG00000158079	PTPDC1	TRUE	TRUE
chr9	94104323	C	T	ENST00000620992	ENSG00000158079	PTPDC1	TRUE	TRUE
chr9	94104344	G	T	ENST00000620992	ENSG00000158079	PTPDC1	FALSE	FALSE
chr9	94104347	G	T	ENST00000620992	ENSG00000158079	PTPDC1	FALSE	FALSE
chr9	94104371	A	T	ENST00000620992	ENSG00000158079	PTPDC1	FALSE	FALSE
chr9	94104383	A	T	ENST00000620992	ENSG00000158079	PTPDC1	FALSE	FALSE
chr9	94104386	G	A	ENST00000620992	ENSG00000158079	PTPDC1	TRUE	FALSE
chr9	94104386	G	C	ENST00000620992	ENSG00000158079	PTPDC1	TRUE	FALSE
chr9	94104386	G	T	ENST00000620992	ENSG00000158079	PTPDC1	TRUE	FALSE
chr9	94104387	T	A	ENST00000620992	ENSG00000158079	PTPDC1	TRUE	FALSE
chr9	94104387	T	C	ENST00000620992	ENSG00000158079	PTPDC1	TRUE	FALSE
chr9	94104387	T	G	ENST00000620992	ENSG00000158079	PTPDC1	TRUE	FALSE
chr9	94107826	A	C	ENST00000620992	ENSG00000158079	PTPDC1	TRUE	TRUE
chr9	94107826	A	G	ENST00000620992	ENSG00000158079	PTPDC1	TRUE	TRUE
chr9	94107826	A	T	ENST00000620992	ENSG00000158079	PTPDC1	TRUE	TRUE
chr9	94107827	G	A	ENST00000620992	ENSG00000158079	PTPDC1	TRUE	TRUE
chr9	94107827	G	C	ENST00000620992	ENSG00000158079	PTPDC1	TRUE	TRUE
chr9	94107827	G	T	ENST00000620992	ENSG00000158079	PTPDC1	TRUE	TRUE
chr9	94107843	G	T	ENST00000620992	ENSG00000158079	PTPDC1	FALSE	FALSE
chr9	94107849	G	T	ENST00000620992	ENSG00000158079	PTPDC1	FALSE	FALSE
chr9	94107863	C	A	ENST00000620992	ENSG00000158079	PTPDC1	FALSE	FALSE
chr9	94107863	C	G	ENST00000620992	ENSG00000158079	PTPDC1	FALSE	FALSE
chr9	94107873	A	T	ENST00000620992	ENSG00000158079	PTPDC1	FALSE	FALSE
chr9	94107876	A	T	ENST00000620992	ENSG00000158079	PTPDC1	FALSE	FALSE
chr9	94107885	A	T	ENST00000620992	ENSG00000158079	PTPDC1	FALSE	FALSE
chr9	94107897	G	T	ENST00000620992	ENSG00000158079	PTPDC1	FALSE	FALSE
chr9	94107900	G	T	ENST00000620992	ENSG00000158079	PTPDC1	FALSE	FALSE
chr9	94107903	A	T	ENST00000620992	ENSG00000158079	PTPDC1
chr9	94107906	A	T	ENST00000620992	ENSG00000158079	PTPDC1	FALSE	FALSE
chr9	94107909	A	T	ENST00000620992	ENSG00000158079	PTPDC1	FALSE	FALSE
chr9	94107918	A	T	ENST00000620992	ENSG00000158079	PTPDC1	FALSE	FALSE
chr9	94107930	A	T	ENST00000620992	ENSG00000158079	PTPDC1	FALSE	FALSE
chr9	94259346	G	A	ENST00000395395	ENSG00000175787	ZNF169	FALSE	FALSE
chr9	94259346	G	C	ENST00000395395	ENSG00000175787	ZNF169	FALSE	FALSE
chr9	94259346	G	T	ENST00000395395	ENSG00000175787	ZNF169	FALSE	FALSE
chr9	94259347	T	A	ENST00000395395	ENSG00000175787	ZNF169	FALSE	FALSE
chr9	94259347	T	C	ENST00000395395	ENSG00000175787	ZNF169	FALSE	FALSE
chr9	94259347	T	G	ENST00000395395	ENSG00000175787	ZNF169	FALSE	FALSE
chr9	94278756	A	C	ENST00000395395	ENSG00000175787	ZNF169	TRUE	FALSE
chr9	94278756	A	G	ENST00000395395	ENSG00000175787	ZNF169	TRUE	FALSE
chr9	94278756	A	T	ENST00000395395	ENSG00000175787	ZNF169	TRUE	FALSE
chr9	94278757	G	A	ENST00000395395	ENSG00000175787	ZNF169	TRUE	FALSE
chr9	94278757	G	C	ENST00000395395	ENSG00000175787	ZNF169	TRUE	FALSE
chr9	94278757	G	T	ENST00000395395	ENSG00000175787	ZNF169	TRUE	FALSE
chr9	94278817	C	A	ENST00000395395	ENSG00000175787	ZNF169	FALSE	FALSE
chr9	94278817	C	G	ENST00000395395	ENSG00000175787	ZNF169	FALSE	FALSE
chr9	94278822	G	T	ENST00000395395	ENSG00000175787	ZNF169	FALSE	FALSE
chr9	94278840	A	T	ENST00000395395	ENSG00000175787	ZNF169	FALSE	FALSE
chr9	94278843	G	T	ENST00000395395	ENSG00000175787	ZNF169	FALSE	FALSE
chr9	94278846	G	A	ENST00000395395	ENSG00000175787	ZNF169	TRUE	FALSE
chr9	94278846	G	C	ENST00000395395	ENSG00000175787	ZNF169	TRUE	FALSE
chr9	94278846	G	T	ENST00000395395	ENSG00000175787	ZNF169	TRUE	FALSE
chr9	94278847	T	A	ENST00000395395	ENSG00000175787	ZNF169	TRUE	FALSE
chr9	94278847	T	C	ENST00000395395	ENSG00000175787	ZNF169	FALSE	FALSE
chr9	94278847	T	G	ENST00000395395	ENSG00000175787	ZNF169	TRUE	FALSE
chr9	94292339	A	C	ENST00000395395	ENSG00000175787	ZNF169	TRUE	FALSE
chr9	94292339	A	G	ENST00000395395	ENSG00000175787	ZNF169	TRUE	FALSE
chr9	94292339	A	T	ENST00000395395	ENSG00000175787	ZNF169	TRUE	FALSE
chr9	94292340	G	A	ENST00000395395	ENSG00000175787	ZNF169	TRUE	FALSE
chr9	94292340	G	C	ENST00000395395	ENSG00000175787	ZNF169	TRUE	FALSE
chr9	94292340	G	T	ENST00000395395	ENSG00000175787	ZNF169	TRUE	FALSE
chr9	94292345	T	A	ENST00000395395	ENSG00000175787	ZNF169	FALSE	FALSE
chr9	94292380	C	T	ENST00000395395	ENSG00000175787	ZNF169	TRUE	TRUE
chr9	94292383	A	T	ENST00000395395	ENSG00000175787	ZNF169	TRUE	TRUE
chr9	94292386	G	T	ENST00000395395	ENSG00000175787	ZNF169	TRUE	TRUE
chr9	94292390	G	A	ENST00000395395	ENSG00000175787	ZNF169	TRUE	TRUE
chr9	94292391	G	A	ENST00000395395	ENSG00000175787	ZNF169	TRUE	TRUE
chr9	94292392	A	T	ENST00000395395	ENSG00000175787	ZNF169	TRUE	TRUE
chr9	94292399	T	A	ENST00000395395	ENSG00000175787	ZNF169	TRUE	TRUE
chr9	94292410	C	T	ENST00000395395	ENSG00000175787	ZNF169	TRUE	TRUE
chr9	94292424	C	A	ENST00000395395	ENSG00000175787	ZNF169	TRUE	TRUE
chr9	94292424	C	G	ENST00000395395	ENSG00000175787	ZNF169	TRUE	TRUE
chr9	94292428	G	T	ENST00000395395	ENSG00000175787	ZNF169	TRUE	TRUE
chr9	94292440	G	T	ENST00000395395	ENSG00000175787	ZNF169	TRUE	TRUE
chr9	94292448	C	A	ENST00000395395	ENSG00000175787	ZNF169	TRUE	TRUE
chr9	94292448	C	G	ENST00000395395	ENSG00000175787	ZNF169	TRUE	TRUE
chr9	94292467	G	T	ENST00000395395	ENSG00000175787	ZNF169	TRUE	TRUE
chr9	94292468	G	A	ENST00000395395	ENSG00000175787	ZNF169	TRUE	FALSE
chr9	94292468	G	C	ENST00000395395	ENSG00000175787	ZNF169	TRUE	FALSE
chr9	94292468	G	T	ENST00000395395	ENSG00000175787	ZNF169	TRUE	FALSE
chr9	94292469	T	A	ENST00000395395	ENSG00000175787	ZNF169	TRUE	FALSE
chr9	94292469	T	C	ENST00000395395	ENSG00000175787	ZNF169	TRUE	FALSE
chr9	94292469	T	G	ENST00000395395	ENSG00000175787	ZNF169	TRUE	FALSE
chr9	94292972	A	C	ENST00000395395	ENSG00000175787	ZNF169	TRUE	FALSE
chr9	94292972	A	G	ENST00000395395	ENSG00000175787	ZNF169	TRUE	FALSE
chr9	94292972	A	T	ENST00000395395	ENSG00000175787	ZNF169	TRUE	FALSE
chr9	94292973	G	A	ENST00000395395	ENSG00000175787	ZNF169	TRUE	FALSE
chr9	94292973	G	C	ENST00000395395	ENSG00000175787	ZNF169	TRUE	FALSE
chr9	94292973	G	T	ENST00000395395	ENSG00000175787	ZNF169	TRUE	FALSE
chr9	94292988	A	T	ENST00000395395	ENSG00000175787	ZNF169
chr9	94292994	A	T	ENST00000395395	ENSG00000175787	ZNF169
chr9	94293003	G	T	ENST00000395395	ENSG00000175787	ZNF169	TRUE	TRUE
chr9	94293006	C	T	ENST00000395395	ENSG00000175787	ZNF169	TRUE	TRUE
chr9	94293012	G	T	ENST00000395395	ENSG00000175787	ZNF169	TRUE	TRUE
chr9	94293015	C	T	ENST00000395395	ENSG00000175787	ZNF169	TRUE	TRUE
chr9	94293024	G	T	ENST00000395395	ENSG00000175787	ZNF169	FALSE	FALSE
chr9	94293031	G	A	ENST00000395395	ENSG00000175787	ZNF169	FALSE	FALSE
chr9	94293032	G	A	ENST00000395395	ENSG00000175787	ZNF169	FALSE	FALSE
chr9	94293033	A	T	ENST00000395395	ENSG00000175787	ZNF169	FALSE	FALSE
chr9	94293036	G	T	ENST00000395395	ENSG00000175787	ZNF169	FALSE	FALSE
chr9	94293039	G	T	ENST00000395395	ENSG00000175787	ZNF169	FALSE	FALSE
chr9	94293045	G	T	ENST00000395395	ENSG00000175787	ZNF169	FALSE	FALSE
chr9	94293065	T	A	ENST00000395395	ENSG00000175787	ZNF169	FALSE	FALSE
chr9	94293069	G	T	ENST00000395395	ENSG00000175787	ZNF169	FALSE	FALSE
chr9	94293070	G	A	ENST00000395395	ENSG00000175787	ZNF169	TRUE	FALSE
chr9	94293070	G	C	ENST00000395395	ENSG00000175787	ZNF169	TRUE	FALSE
chr9	94293070	G	T	ENST00000395395	ENSG00000175787	ZNF169	TRUE	FALSE
chr9	94293071	T	A	ENST00000395395	ENSG00000175787	ZNF169	TRUE	FALSE
chr9	94293071	T	C	ENST00000395395	ENSG00000175787	ZNF169	FALSE	FALSE
chr9	94293071	T	G	ENST00000395395	ENSG00000175787	ZNF169	TRUE	FALSE
chr9	94299813	A	C	ENST00000395395	ENSG00000175787	ZNF169	FALSE	FALSE
chr9	94299813	A	G	ENST00000395395	ENSG00000175787	ZNF169	FALSE	FALSE
chr9	94299813	A	T	ENST00000395395	ENSG00000175787	ZNF169	FALSE	FALSE
chr9	94299814	G	A	ENST00000395395	ENSG00000175787	ZNF169	FALSE	FALSE
chr9	94299814	G	C	ENST00000395395	ENSG00000175787	ZNF169	FALSE	FALSE
chr9	94299814	G	T	ENST00000395395	ENSG00000175787	ZNF169	FALSE	FALSE
chr9	94299820	A	T	ENST00000395395	ENSG00000175787	ZNF169	FALSE	FALSE
chr9	94299826	G	T	ENST00000395395	ENSG00000175787	ZNF169	FALSE	FALSE
chr9	94299832	C	T	ENST00000395395	ENSG00000175787	ZNF169	FALSE	FALSE
chr9	94299869	C	A	ENST00000395395	ENSG00000175787	ZNF169	FALSE	FALSE
chr9	94299871	C	T	ENST00000395395	ENSG00000175787	ZNF169	FALSE	FALSE
chr9	94299880	A	T	ENST00000395395	ENSG00000175787	ZNF169	FALSE	FALSE
chr9	94299883	C	T	ENST00000395395	ENSG00000175787	ZNF169	FALSE	FALSE
chr9	94299888	T	A	ENST00000395395	ENSG00000175787	ZNF169	FALSE	FALSE
chr9	94299888	T	G	ENST00000395395	ENSG00000175787	ZNF169	FALSE	FALSE
chr9	94299910	C	T	ENST00000395395	ENSG00000175787	ZNF169	FALSE	FALSE
chr9	94299926	C	A	ENST00000395395	ENSG00000175787	ZNF169	FALSE	FALSE
chr9	94299926	C	G	ENST00000395395	ENSG00000175787	ZNF169	FALSE	FALSE
chr9	94299934	G	T	ENST00000395395	ENSG00000175787	ZNF169	FALSE	FALSE
chr9	94299946	C	T	ENST00000395395	ENSG00000175787	ZNF169	FALSE	FALSE
chr9	94299952	G	T	ENST00000395395	ENSG00000175787	ZNF169	FALSE	FALSE
chr9	94299961	A	T	ENST00000395395	ENSG00000175787	ZNF169	FALSE	FALSE
chr9	94299966	C	A	ENST00000395395	ENSG00000175787	ZNF169	FALSE	FALSE
chr9	94299973	G	T	ENST00000395395	ENSG00000175787	ZNF169	FALSE	FALSE
chr9	94299976	A	T	ENST00000395395	ENSG00000175787	ZNF169	FALSE	FALSE
chr9	94299979	G	T	ENST00000395395	ENSG00000175787	ZNF169	FALSE	FALSE
chr9	94299982	G	T	ENST00000395395	ENSG00000175787	ZNF169	FALSE	FALSE
chr9	94299988	G	T	ENST00000395395	ENSG00000175787	ZNF169	FALSE	FALSE
chr9	94299991	G	T	ENST00000395395	ENSG00000175787	ZNF169	FALSE	FALSE
chr9	94299997	G	T	ENST00000395395	ENSG00000175787	ZNF169	FALSE	FALSE
chr9	94300013	C	A	ENST00000395395	ENSG00000175787	ZNF169	FALSE	FALSE
chr9	94300013	C	G	ENST00000395395	ENSG00000175787	ZNF169	FALSE	FALSE
chr9	94300016	T	A	ENST00000395395	ENSG00000175787	ZNF169	FALSE	FALSE
chr9	94300016	T	G	ENST00000395395	ENSG00000175787	ZNF169	FALSE	FALSE
chr9	94300018	A	T	ENST00000395395	ENSG00000175787	ZNF169	FALSE	FALSE
chr9	94300021	A	T	ENST00000395395	ENSG00000175787	ZNF169	FALSE	FALSE
chr9	94300033	A	T	ENST00000395395	ENSG00000175787	ZNF169	FALSE	FALSE
chr9	94300063	C	T	ENST00000395395	ENSG00000175787	ZNF169	FALSE	FALSE
chr9	94300078	G	T	ENST00000395395	ENSG00000175787	ZNF169	FALSE	FALSE
chr9	94300082	G	A	ENST00000395395	ENSG00000175787	ZNF169	FALSE	FALSE
chr9	94300083	G	A	ENST00000395395	ENSG00000175787	ZNF169	FALSE	FALSE
chr9	94300087	G	T	ENST00000395395	ENSG00000175787	ZNF169	FALSE	FALSE
chr9	94300096	A	T	ENST00000395395	ENSG00000175787	ZNF169	FALSE	FALSE
chr9	94300099	G	T	ENST00000395395	ENSG00000175787	ZNF169	FALSE	FALSE
chr9	94300102	G	T	ENST00000395395	ENSG00000175787	ZNF169	FALSE	FALSE
chr9	94300105	G	T	ENST00000395395	ENSG00000175787	ZNF169	FALSE	FALSE
chr9	94300126	C	T	ENST00000395395	ENSG00000175787	ZNF169	FALSE	FALSE
chr9	94300148	C	A	ENST00000395395	ENSG00000175787	ZNF169	FALSE	FALSE
chr9	94300148	C	G	ENST00000395395	ENSG00000175787	ZNF169	FALSE	FALSE
chr9	94300160	T	A	ENST00000395395	ENSG00000175787	ZNF169	FALSE	FALSE
chr9	94300162	A	T	ENST00000395395	ENSG00000175787	ZNF169	FALSE	FALSE
chr9	94300165	G	T	ENST00000395395	ENSG00000175787	ZNF169	FALSE	FALSE
chr9	94300178	C	A	ENST00000395395	ENSG00000175787	ZNF169	FALSE	FALSE
chr9	94300178	C	G	ENST00000395395	ENSG00000175787	ZNF169	FALSE	FALSE
chr9	94300180	G	T	ENST00000395395	ENSG00000175787	ZNF169	FALSE	FALSE
chr9	94300186	G	T	ENST00000395395	ENSG00000175787	ZNF169	FALSE	FALSE
chr9	94300201	G	T	ENST00000395395	ENSG00000175787	ZNF169	FALSE	FALSE
chr9	94300209	T	A	ENST00000395395	ENSG00000175787	ZNF169	FALSE	FALSE
chr9	94300209	T	G	ENST00000395395	ENSG00000175787	ZNF169	FALSE	FALSE
chr9	94300210	A	T	ENST00000395395	ENSG00000175787	ZNF169	FALSE	FALSE
chr9	94300216	G	T	ENST00000395395	ENSG00000175787	ZNF169	FALSE	FALSE
chr9	94300225	A	T	ENST00000395395	ENSG00000175787	ZNF169	FALSE	FALSE
chr9	94300228	A	T	ENST00000395395	ENSG00000175787	ZNF169	FALSE	FALSE
chr9	94300232	C	A	ENST00000395395	ENSG00000175787	ZNF169	FALSE	FALSE
chr9	94300232	C	G	ENST00000395395	ENSG00000175787	ZNF169	FALSE	FALSE
chr9	94300249	C	T	ENST00000395395	ENSG00000175787	ZNF169	FALSE	FALSE
chr9	94300252	A	T	ENST00000395395	ENSG00000175787	ZNF169	FALSE	FALSE
chr9	94300266	C	A	ENST00000395395	ENSG00000175787	ZNF169	FALSE	FALSE
chr9	94300270	G	T	ENST00000395395	ENSG00000175787	ZNF169	FALSE	FALSE
chr9	94300275	C	A	ENST00000395395	ENSG00000175787	ZNF169	FALSE	FALSE
chr9	94300279	A	T	ENST00000395395	ENSG00000175787	ZNF169	FALSE	FALSE
chr9	94300290	C	A	ENST00000395395	ENSG00000175787	ZNF169	FALSE	FALSE
chr9	94300291	C	T	ENST00000395395	ENSG00000175787	ZNF169	FALSE	FALSE
chr9	94300294	A	T	ENST00000395395	ENSG00000175787	ZNF169	FALSE	FALSE
chr9	94300298	C	A	ENST00000395395	ENSG00000175787	ZNF169	FALSE	FALSE
chr9	94300298	C	G	ENST00000395395	ENSG00000175787	ZNF169	FALSE	FALSE
chr9	94300309	A	T	ENST00000395395	ENSG00000175787	ZNF169	FALSE	FALSE
chr9	94300315	C	T	ENST00000395395	ENSG00000175787	ZNF169	FALSE	FALSE
chr9	94300333	G	T	ENST00000395395	ENSG00000175787	ZNF169	FALSE	FALSE
chr9	94300336	A	T	ENST00000395395	ENSG00000175787	ZNF169	FALSE	FALSE
chr9	94300344	C	A	ENST00000395395	ENSG00000175787	ZNF169	FALSE	FALSE
chr9	94300344	C	G	ENST00000395395	ENSG00000175787	ZNF169	FALSE	FALSE
chr9	94300350	T	A	ENST00000395395	ENSG00000175787	ZNF169	FALSE	FALSE
chr9	94300354	G	T	ENST00000395395	ENSG00000175787	ZNF169	FALSE	FALSE
chr9	94300359	T	A	ENST00000395395	ENSG00000175787	ZNF169	FALSE	FALSE
chr9	94300375	C	T	ENST00000395395	ENSG00000175787	ZNF169	FALSE	FALSE
chr9	94300378	A	T	ENST00000395395	ENSG00000175787	ZNF169	FALSE	FALSE
chr9	94300399	C	T	ENST00000395395	ENSG00000175787	ZNF169	FALSE	FALSE
chr9	94300405	A	T	ENST00000395395	ENSG00000175787	ZNF169	FALSE	FALSE
chr9	94300412	C	A	ENST00000395395	ENSG00000175787	ZNF169	FALSE	FALSE
chr9	94300417	G	T	ENST00000395395	ENSG00000175787	ZNF169	FALSE	FALSE
chr9	94300420	A	T	ENST00000395395	ENSG00000175787	ZNF169	FALSE	FALSE
chr9	94300428	T	A	ENST00000395395	ENSG00000175787	ZNF169	FALSE	FALSE
chr9	94300428	T	G	ENST00000395395	ENSG00000175787	ZNF169	FALSE	FALSE
chr9	94300434	C	A	ENST00000395395	ENSG00000175787	ZNF169	FALSE	FALSE
chr9	94300438	G	T	ENST00000395395	ENSG00000175787	ZNF169	FALSE	FALSE
chr9	94300443	T	A	ENST00000395395	ENSG00000175787	ZNF169	FALSE	FALSE
chr9	94300447	C	T	ENST00000395395	ENSG00000175787	ZNF169	FALSE	FALSE
chr9	94300461	T	A	ENST00000395395	ENSG00000175787	ZNF169	FALSE	FALSE
chr9	94300461	T	G	ENST00000395395	ENSG00000175787	ZNF169	FALSE	FALSE
chr9	94300483	A	T	ENST00000395395	ENSG00000175787	ZNF169	FALSE	FALSE
chr9	94300501	G	T	ENST00000395395	ENSG00000175787	ZNF169	FALSE	FALSE
chr9	94300518	T	A	ENST00000395395	ENSG00000175787	ZNF169
chr9	94300519	C	T	ENST00000395395	ENSG00000175787	ZNF169
chr9	94300522	G	T	ENST00000395395	ENSG00000175787	ZNF169
chr9	94300527	T	A	ENST00000395395	ENSG00000175787	ZNF169
chr9	94300531	C	T	ENST00000395395	ENSG00000175787	ZNF169
chr9	94300543	C	T	ENST00000395395	ENSG00000175787	ZNF169
chr9	94300546	A	T	ENST00000395395	ENSG00000175787	ZNF169
chr9	94300567	C	T	ENST00000395395	ENSG00000175787	ZNF169
chr9	94300580	T	A	ENST00000395395	ENSG00000175787	ZNF169
chr9	94300582	G	T	ENST00000395395	ENSG00000175787	ZNF169
chr9	94300585	G	T	ENST00000395395	ENSG00000175787	ZNF169
chr9	94300588	A	T	ENST00000395395	ENSG00000175787	ZNF169
chr9	94300602	T	A	ENST00000395395	ENSG00000175787	ZNF169
chr9	94300606	G	T	ENST00000395395	ENSG00000175787	ZNF169
chr9	94300611	T	A	ENST00000395395	ENSG00000175787	ZNF169
chr9	94300615	A	T	ENST00000395395	ENSG00000175787	ZNF169
chr9	94300626	C	A	ENST00000395395	ENSG00000175787	ZNF169
chr9	94300627	C	T	ENST00000395395	ENSG00000175787	ZNF169
chr9	94300630	A	T	ENST00000395395	ENSG00000175787	ZNF169
chr9	94300637	C	A	ENST00000395395	ENSG00000175787	ZNF169
chr9	94300637	C	G	ENST00000395395	ENSG00000175787	ZNF169
chr9	94300645	C	T	ENST00000395395	ENSG00000175787	ZNF169
chr9	94300651	C	T	ENST00000395395	ENSG00000175787	ZNF169
chr9	94300658	C	A	ENST00000395395	ENSG00000175787	ZNF169
chr9	94300658	C	G	ENST00000395395	ENSG00000175787	ZNF169
chr9	94300669	G	T	ENST00000395395	ENSG00000175787	ZNF169
chr9	94300686	C	A	ENST00000395395	ENSG00000175787	ZNF169
chr9	94300690	G	T	ENST00000395395	ENSG00000175787	ZNF169
chr9	94300695	T	A	ENST00000395395	ENSG00000175787	ZNF169
chr9	94300711	C	T	ENST00000395395	ENSG00000175787	ZNF169
chr9	94300714	C	T	ENST00000395395	ENSG00000175787	ZNF169
chr9	94300718	C	A	ENST00000395395	ENSG00000175787	ZNF169
chr9	94300718	C	G	ENST00000395395	ENSG00000175787	ZNF169
chr9	94300735	C	T	ENST00000395395	ENSG00000175787	ZNF169
chr9	94300748	C	A	ENST00000395395	ENSG00000175787	ZNF169
chr9	94300748	C	G	ENST00000395395	ENSG00000175787	ZNF169
chr9	94300750	G	T	ENST00000395395	ENSG00000175787	ZNF169
chr9	94300753	G	T	ENST00000395395	ENSG00000175787	ZNF169
chr9	94300756	A	T	ENST00000395395	ENSG00000175787	ZNF169
chr9	94300764	T	A	ENST00000395395	ENSG00000175787	ZNF169
chr9	94300764	T	G	ENST00000395395	ENSG00000175787	ZNF169
chr9	94300770	T	A	ENST00000395395	ENSG00000175787	ZNF169
chr9	94300774	G	T	ENST00000395395	ENSG00000175787	ZNF169
chr9	94300779	T	A	ENST00000395395	ENSG00000175787	ZNF169
chr9	94300795	C	T	ENST00000395395	ENSG00000175787	ZNF169
chr9	94300798	A	T	ENST00000395395	ENSG00000175787	ZNF169
chr9	94300819	C	T	ENST00000395395	ENSG00000175787	ZNF169
chr9	94300837	G	T	ENST00000395395	ENSG00000175787	ZNF169
chr9	94300840	A	T	ENST00000395395	ENSG00000175787	ZNF169
chr9	94300848	C	A	ENST00000395395	ENSG00000175787	ZNF169
chr9	94300848	C	G	ENST00000395395	ENSG00000175787	ZNF169
chr9	94300854	C	A	ENST00000395395	ENSG00000175787	ZNF169
chr9	94300858	C	T	ENST00000395395	ENSG00000175787	ZNF169
chr9	94300863	T	A	ENST00000395395	ENSG00000175787	ZNF169
chr9	94300879	C	T	ENST00000395395	ENSG00000175787	ZNF169
chr9	94300882	A	T	ENST00000395395	ENSG00000175787	ZNF169
chr9	94300897	G	T	ENST00000395395	ENSG00000175787	ZNF169
chr9	94300903	C	T	ENST00000395395	ENSG00000175787	ZNF169
chr9	94300921	G	T	ENST00000395395	ENSG00000175787	ZNF169
chr9	94300924	A	T	ENST00000395395	ENSG00000175787	ZNF169
chr9	94300932	C	A	ENST00000395395	ENSG00000175787	ZNF169
chr9	94300932	C	G	ENST00000395395	ENSG00000175787	ZNF169
chr9	94300938	C	A	ENST00000395395	ENSG00000175787	ZNF169
chr9	94300947	T	A	ENST00000395395	ENSG00000175787	ZNF169
chr9	94300963	C	T	ENST00000395395	ENSG00000175787	ZNF169
chr9	94300966	A	T	ENST00000395395	ENSG00000175787	ZNF169
chr9	94300981	A	T	ENST00000395395	ENSG00000175787	ZNF169
chr9	94300987	C	T	ENST00000395395	ENSG00000175787	ZNF169
chr9	94301005	G	T	ENST00000395395	ENSG00000175787	ZNF169
chr9	94301008	A	T	ENST00000395395	ENSG00000175787	ZNF169
chr9	94301016	T	A	ENST00000395395	ENSG00000175787	ZNF169
chr9	94301016	T	G	ENST00000395395	ENSG00000175787	ZNF169
chr9	94301022	C	A	ENST00000395395	ENSG00000175787	ZNF169
chr9	94301026	A	T	ENST00000395395	ENSG00000175787	ZNF169
chr9	94301031	T	A	ENST00000395395	ENSG00000175787	ZNF169
chr9	94301050	A	T	ENST00000395395	ENSG00000175787	ZNF169
chr9	94301054	C	A	ENST00000395395	ENSG00000175787	ZNF169
chr9	94301065	C	T	ENST00000395395	ENSG00000175787	ZNF169
chr9	94301071	C	T	ENST00000395395	ENSG00000175787	ZNF169
chr9	94301084	C	A	ENST00000395395	ENSG00000175787	ZNF169
chr9	94301084	C	G	ENST00000395395	ENSG00000175787	ZNF169
chr9	94301086	G	T	ENST00000395395	ENSG00000175787	ZNF169
chr9	94301089	G	T	ENST00000395395	ENSG00000175787	ZNF169
chr9	94301092	G	T	ENST00000395395	ENSG00000175787	ZNF169
chr9	94301100	C	A	ENST00000395395	ENSG00000175787	ZNF169
chr9	94301100	C	G	ENST00000395395	ENSG00000175787	ZNF169
chr9	94301115	T	A	ENST00000395395	ENSG00000175787	ZNF169	FALSE	FALSE
chr9	94301116	G	T	ENST00000395395	ENSG00000175787	ZNF169	FALSE	FALSE
chr9	94301119	C	T	ENST00000395395	ENSG00000175787	ZNF169	FALSE	FALSE
chr9	94301122	G	T	ENST00000395395	ENSG00000175787	ZNF169	FALSE	FALSE
chr9	94301131	C	T	ENST00000395395	ENSG00000175787	ZNF169	FALSE	FALSE
chr9	94301134	A	T	ENST00000395395	ENSG00000175787	ZNF169	FALSE	FALSE
chr9	94301138	C	A	ENST00000395395	ENSG00000175787	ZNF169	FALSE	FALSE
chr9	94301138	C	G	ENST00000395395	ENSG00000175787	ZNF169	FALSE	FALSE
chr9	94301155	C	T	ENST00000395395	ENSG00000175787	ZNF169	FALSE	FALSE
chr9	94301168	C	A	ENST00000395395	ENSG00000175787	ZNF169	FALSE	FALSE
chr9	94301168	C	G	ENST00000395395	ENSG00000175787	ZNF169	FALSE	FALSE
chr9	94301170	G	T	ENST00000395395	ENSG00000175787	ZNF169	FALSE	FALSE
chr9	94301173	G	T	ENST00000395395	ENSG00000175787	ZNF169	FALSE	FALSE
chr9	94301176	A	T	ENST00000395395	ENSG00000175787	ZNF169	FALSE	FALSE
chr9	94301184	C	A	ENST00000395395	ENSG00000175787	ZNF169	FALSE	FALSE
chr9	94301190	C	A	ENST00000395395	ENSG00000175787	ZNF169	FALSE	FALSE
chr9	94301194	G	T	ENST00000395395	ENSG00000175787	ZNF169	FALSE	FALSE
chr9	94301199	T	A	ENST00000395395	ENSG00000175787	ZNF169	FALSE	FALSE
chr9	94301218	A	T	ENST00000395395	ENSG00000175787	ZNF169	FALSE	FALSE
chr9	94301233	C	T	ENST00000395395	ENSG00000175787	ZNF169	FALSE	FALSE
chr9	94301239	C	T	ENST00000395395	ENSG00000175787	ZNF169	FALSE	FALSE
chr9	94301257	G	T	ENST00000395395	ENSG00000175787	ZNF169	FALSE	FALSE
chr9	94301260	A	T	ENST00000395395	ENSG00000175787	ZNF169	FALSE	FALSE
chr9	94301268	T	A	ENST00000395395	ENSG00000175787	ZNF169	FALSE	FALSE
chr9	94301268	T	G	ENST00000395395	ENSG00000175787	ZNF169	FALSE	FALSE
chr9	94301274	C	A	ENST00000395395	ENSG00000175787	ZNF169	FALSE	FALSE
chr9	94301278	G	T	ENST00000395395	ENSG00000175787	ZNF169	FALSE	FALSE
chr9	94301283	T	A	ENST00000395395	ENSG00000175787	ZNF169	FALSE	FALSE
chr9	94301299	C	T	ENST00000395395	ENSG00000175787	ZNF169	FALSE	FALSE
chr9	94301302	A	T	ENST00000395395	ENSG00000175787	ZNF169	FALSE	FALSE
chr9	94301312	T	A	ENST00000395395	ENSG00000175787	ZNF169	FALSE	FALSE
chr9	94301317	A	T	ENST00000395395	ENSG00000175787	ZNF169	FALSE	FALSE
chr9	94301332	A	T	ENST00000395395	ENSG00000175787	ZNF169	FALSE	FALSE
chr9	94301344	C	T	ENST00000395395	ENSG00000175787	ZNF169	FALSE	FALSE
chr9	94301356	C	T	ENST00000395395	ENSG00000175787	ZNF169	FALSE	FALSE
chr9	94301359	G	T	ENST00000395395	ENSG00000175787	ZNF169	FALSE	FALSE
chr9	94318470	G	A	ENST00000253262	ENSG00000130950	NUTM2F
chr9	94318474	A	T	ENST00000253262	ENSG00000130950	NUTM2F
chr9	94318485	T	A	ENST00000253262	ENSG00000130950	NUTM2F
chr9	94318488	T	A	ENST00000253262	ENSG00000130950	NUTM2F
chr9	94318491	T	A	ENST00000253262	ENSG00000130950	NUTM2F
chr9	94318505	A	T	ENST00000253262	ENSG00000130950	NUTM2F
chr9	94318518	T	A	ENST00000253262	ENSG00000130950	NUTM2F
chr9	94318521	T	A	ENST00000253262	ENSG00000130950	NUTM2F
chr9	94318524	T	A	ENST00000253262	ENSG00000130950	NUTM2F
chr9	94318527	G	A	ENST00000253262	ENSG00000130950	NUTM2F
chr9	94318533	G	A	ENST00000253262	ENSG00000130950	NUTM2F
chr9	94318535	G	C	ENST00000253262	ENSG00000130950	NUTM2F
chr9	94318535	G	T	ENST00000253262	ENSG00000130950	NUTM2F
chr9	94318552	C	T	ENST00000253262	ENSG00000130950	NUTM2F
chr9	94318553	C	T	ENST00000253262	ENSG00000130950	NUTM2F
chr9	94318566	G	A	ENST00000253262	ENSG00000130950	NUTM2F
chr9	94318569	C	A	ENST00000253262	ENSG00000130950	NUTM2F
chr9	94318608	T	A	ENST00000253262	ENSG00000130950	NUTM2F
chr9	94318611	C	A	ENST00000253262	ENSG00000130950	NUTM2F
chr9	94318629	C	A	ENST00000253262	ENSG00000130950	NUTM2F
chr9	94318641	G	A	ENST00000253262	ENSG00000130950	NUTM2F
chr9	94318644	T	A	ENST00000253262	ENSG00000130950	NUTM2F
chr9	94318647	T	A	ENST00000253262	ENSG00000130950	NUTM2F
chr9	94318653	T	A	ENST00000253262	ENSG00000130950	NUTM2F
chr9	94318670	G	C	ENST00000253262	ENSG00000130950	NUTM2F
chr9	94318670	G	T	ENST00000253262	ENSG00000130950	NUTM2F
chr9	94318686	T	A	ENST00000253262	ENSG00000130950	NUTM2F
chr9	94318689	T	A	ENST00000253262	ENSG00000130950	NUTM2F
chr9	94318692	G	A	ENST00000253262	ENSG00000130950	NUTM2F
chr9	94318707	G	A	ENST00000253262	ENSG00000130950	NUTM2F
chr9	94318716	C	A	ENST00000253262	ENSG00000130950	NUTM2F
chr9	94318719	G	A	ENST00000253262	ENSG00000130950	NUTM2F
chr9	94318725	C	A	ENST00000253262	ENSG00000130950	NUTM2F
chr9	94318728	T	A	ENST00000253262	ENSG00000130950	NUTM2F
chr9	94318734	C	A	ENST00000253262	ENSG00000130950	NUTM2F
chr9	94318751	G	T	ENST00000253262	ENSG00000130950	NUTM2F
chr9	94318770	G	A	ENST00000253262	ENSG00000130950	NUTM2F
chr9	94318780	C	T	ENST00000253262	ENSG00000130950	NUTM2F
chr9	94318781	C	T	ENST00000253262	ENSG00000130950	NUTM2F
chr9	94318813	A	C	ENST00000253262	ENSG00000130950	NUTM2F
chr9	94318813	A	T	ENST00000253262	ENSG00000130950	NUTM2F
chr9	94318833	C	A	ENST00000253262	ENSG00000130950	NUTM2F
chr9	94318839	C	A	ENST00000253262	ENSG00000130950	NUTM2F
chr9	94318842	C	A	ENST00000253262	ENSG00000130950	NUTM2F
chr9	94318847	G	C	ENST00000253262	ENSG00000130950	NUTM2F
chr9	94318847	G	T	ENST00000253262	ENSG00000130950	NUTM2F
chr9	94318854	T	A	ENST00000253262	ENSG00000130950	NUTM2F
chr9	94318868	G	C	ENST00000253262	ENSG00000130950	NUTM2F
chr9	94318868	G	T	ENST00000253262	ENSG00000130950	NUTM2F
chr9	94318872	C	A	ENST00000253262	ENSG00000130950	NUTM2F
chr9	94318875	T	A	ENST00000253262	ENSG00000130950	NUTM2F
chr9	94318887	C	A	ENST00000253262	ENSG00000130950	NUTM2F
chr9	94318890	C	A	ENST00000253262	ENSG00000130950	NUTM2F
chr9	94318901	A	T	ENST00000253262	ENSG00000130950	NUTM2F
chr9	94318911	T	A	ENST00000253262	ENSG00000130950	NUTM2F
chr9	94318927	G	T	ENST00000253262	ENSG00000130950	NUTM2F
chr9	94318938	T	A	ENST00000253262	ENSG00000130950	NUTM2F
chr9	94318947	G	A	ENST00000253262	ENSG00000130950	NUTM2F
chr9	94318974	T	A	ENST00000253262	ENSG00000130950	NUTM2F
chr9	94318992	G	A	ENST00000253262	ENSG00000130950	NUTM2F
chr9	94318993	A	T	ENST00000253262	ENSG00000130950	NUTM2F
chr9	94318998	C	A	ENST00000253262	ENSG00000130950	NUTM2F
chr9	94319000	A	T	ENST00000253262	ENSG00000130950	NUTM2F
chr9	94319019	C	A	ENST00000253262	ENSG00000130950	NUTM2F
chr9	94319046	T	A	ENST00000253262	ENSG00000130950	NUTM2F
chr9	94319052	G	A	ENST00000253262	ENSG00000130950	NUTM2F
chr9	94319055	C	A	ENST00000253262	ENSG00000130950	NUTM2F
chr9	94319058	G	A	ENST00000253262	ENSG00000130950	NUTM2F
chr9	94319067	G	A	ENST00000253262	ENSG00000130950	NUTM2F
chr9	94319079	G	A	ENST00000253262	ENSG00000130950	NUTM2F
chr9	94319094	C	A	ENST00000253262	ENSG00000130950	NUTM2F
chr9	94319109	G	A	ENST00000253262	ENSG00000130950	NUTM2F
chr9	94319112	G	A	ENST00000253262	ENSG00000130950	NUTM2F
chr9	94319127	C	A	ENST00000253262	ENSG00000130950	NUTM2F
chr9	94319130	T	A	ENST00000253262	ENSG00000130950	NUTM2F
chr9	94319139	C	A	ENST00000253262	ENSG00000130950	NUTM2F
chr9	94319142	G	A	ENST00000253262	ENSG00000130950	NUTM2F
chr9	94319157	C	A	ENST00000253262	ENSG00000130950	NUTM2F
chr9	94319168	G	C	ENST00000253262	ENSG00000130950	NUTM2F
chr9	94319168	G	T	ENST00000253262	ENSG00000130950	NUTM2F
chr9	94319174	A	T	ENST00000253262	ENSG00000130950	NUTM2F
chr9	94319193	G	A	ENST00000253262	ENSG00000130950	NUTM2F
chr9	94319209	G	T	ENST00000253262	ENSG00000130950	NUTM2F
chr9	94319217	T	A	ENST00000253262	ENSG00000130950	NUTM2F
chr9	94319220	C	A	ENST00000253262	ENSG00000130950	NUTM2F
chr9	94319223	T	A	ENST00000253262	ENSG00000130950	NUTM2F
chr9	94319225	A	T	ENST00000253262	ENSG00000130950	NUTM2F
chr9	94319241	T	A	ENST00000253262	ENSG00000130950	NUTM2F
chr9	94319244	C	A	ENST00000253262	ENSG00000130950	NUTM2F
chr9	94319251	C	A	ENST00000253262	ENSG00000130950	NUTM2F	FALSE	FALSE
chr9	94319251	C	G	ENST00000253262	ENSG00000130950	NUTM2F	FALSE	FALSE
chr9	94319251	C	T	ENST00000253262	ENSG00000130950	NUTM2F	FALSE	FALSE
chr9	94319252	T	A	ENST00000253262	ENSG00000130950	NUTM2F	FALSE	FALSE
chr9	94319252	T	C	ENST00000253262	ENSG00000130950	NUTM2F	FALSE	FALSE
chr9	94319252	T	G	ENST00000253262	ENSG00000130950	NUTM2F	FALSE	FALSE
chr9	94319611	A	C	ENST00000253262	ENSG00000130950	NUTM2F	TRUE	FALSE
chr9	94319611	A	G	ENST00000253262	ENSG00000130950	NUTM2F	TRUE	FALSE
chr9	94319611	A	T	ENST00000253262	ENSG00000130950	NUTM2F	TRUE	FALSE
chr9	94319612	C	A	ENST00000253262	ENSG00000130950	NUTM2F	TRUE	FALSE
chr9	94319612	C	G	ENST00000253262	ENSG00000130950	NUTM2F	TRUE	FALSE
chr9	94319612	C	T	ENST00000253262	ENSG00000130950	NUTM2F	TRUE	FALSE
chr9	94319615	G	A	ENST00000253262	ENSG00000130950	NUTM2F
chr9	94319630	C	A	ENST00000253262	ENSG00000130950	NUTM2F
chr9	94319633	C	A	ENST00000253262	ENSG00000130950	NUTM2F
chr9	94319636	C	A	ENST00000253262	ENSG00000130950	NUTM2F
chr9	94319639	G	A	ENST00000253262	ENSG00000130950	NUTM2F
chr9	94319642	C	A	ENST00000253262	ENSG00000130950	NUTM2F
chr9	94319648	C	A	ENST00000253262	ENSG00000130950	NUTM2F
chr9	94319651	G	A	ENST00000253262	ENSG00000130950	NUTM2F
chr9	94319662	A	T	ENST00000253262	ENSG00000130950	NUTM2F
chr9	94319675	G	A	ENST00000253262	ENSG00000130950	NUTM2F
chr9	94319692	A	T	ENST00000253262	ENSG00000130950	NUTM2F
chr9	94319696	C	A	ENST00000253262	ENSG00000130950	NUTM2F
chr9	94319699	C	A	ENST00000253262	ENSG00000130950	NUTM2F
chr9	94319708	G	A	ENST00000253262	ENSG00000130950	NUTM2F
chr9	94319726	C	A	ENST00000253262	ENSG00000130950	NUTM2F
chr9	94319730	C	A	ENST00000253262	ENSG00000130950	NUTM2F	TRUE	FALSE
chr9	94319730	C	G	ENST00000253262	ENSG00000130950	NUTM2F	TRUE	FALSE
chr9	94319730	C	T	ENST00000253262	ENSG00000130950	NUTM2F	TRUE	FALSE
chr9	94319731	T	A	ENST00000253262	ENSG00000130950	NUTM2F	TRUE	FALSE
chr9	94319731	T	C	ENST00000253262	ENSG00000130950	NUTM2F	TRUE	FALSE
chr9	94319731	T	G	ENST00000253262	ENSG00000130950	NUTM2F	TRUE	FALSE
chr9	94320206	A	C	ENST00000253262	ENSG00000130950	NUTM2F	TRUE	FALSE
chr9	94320206	A	G	ENST00000253262	ENSG00000130950	NUTM2F	TRUE	FALSE
chr9	94320206	A	T	ENST00000253262	ENSG00000130950	NUTM2F	TRUE	FALSE
chr9	94320207	C	A	ENST00000253262	ENSG00000130950	NUTM2F	TRUE	FALSE
chr9	94320207	C	G	ENST00000253262	ENSG00000130950	NUTM2F	TRUE	FALSE
chr9	94320207	C	T	ENST00000253262	ENSG00000130950	NUTM2F	TRUE	FALSE
chr9	94320210	T	A	ENST00000253262	ENSG00000130950	NUTM2F
chr9	94320225	C	A	ENST00000253262	ENSG00000130950	NUTM2F
chr9	94320228	G	A	ENST00000253262	ENSG00000130950	NUTM2F
chr9	94320232	A	T	ENST00000253262	ENSG00000130950	NUTM2F
chr9	94320240	T	A	ENST00000253262	ENSG00000130950	NUTM2F
chr9	94320247	G	C	ENST00000253262	ENSG00000130950	NUTM2F
chr9	94320247	G	T	ENST00000253262	ENSG00000130950	NUTM2F
chr9	94320269	G	C	ENST00000253262	ENSG00000130950	NUTM2F
chr9	94320269	G	T	ENST00000253262	ENSG00000130950	NUTM2F
chr9	94320285	C	A	ENST00000253262	ENSG00000130950	NUTM2F
chr9	94320288	C	A	ENST00000253262	ENSG00000130950	NUTM2F
chr9	94320291	G	A	ENST00000253262	ENSG00000130950	NUTM2F
chr9	94320297	G	A	ENST00000253262	ENSG00000130950	NUTM2F
chr9	94320300	C	A	ENST00000253262	ENSG00000130950	NUTM2F
chr9	94320306	T	A	ENST00000253262	ENSG00000130950	NUTM2F
chr9	94320312	T	A	ENST00000253262	ENSG00000130950	NUTM2F
chr9	94320315	C	A	ENST00000253262	ENSG00000130950	NUTM2F
chr9	94320321	G	A	ENST00000253262	ENSG00000130950	NUTM2F
chr9	94320324	C	A	ENST00000253262	ENSG00000130950	NUTM2F
chr9	94320327	C	A	ENST00000253262	ENSG00000130950	NUTM2F
chr9	94320333	C	A	ENST00000253262	ENSG00000130950	NUTM2F
chr9	94320366	C	A	ENST00000253262	ENSG00000130950	NUTM2F
chr9	94320369	C	A	ENST00000253262	ENSG00000130950	NUTM2F
chr9	94320382	A	C	ENST00000253262	ENSG00000130950	NUTM2F
chr9	94320382	A	T	ENST00000253262	ENSG00000130950	NUTM2F
chr9	94320387	C	A	ENST00000253262	ENSG00000130950	NUTM2F
chr9	94320390	G	A	ENST00000253262	ENSG00000130950	NUTM2F
chr9	94320399	C	A	ENST00000253262	ENSG00000130950	NUTM2F
chr9	94320411	C	A	ENST00000253262	ENSG00000130950	NUTM2F
chr9	94320414	C	A	ENST00000253262	ENSG00000130950	NUTM2F
chr9	94320423	T	A	ENST00000253262	ENSG00000130950	NUTM2F
chr9	94320429	C	A	ENST00000253262	ENSG00000130950	NUTM2F
chr9	94320441	G	A	ENST00000253262	ENSG00000130950	NUTM2F
chr9	94320474	C	A	ENST00000253262	ENSG00000130950	NUTM2F
chr9	94320486	G	A	ENST00000253262	ENSG00000130950	NUTM2F
chr9	94320513	T	A	ENST00000253262	ENSG00000130950	NUTM2F
chr9	94320519	C	A	ENST00000253262	ENSG00000130950	NUTM2F
chr9	94320531	G	A	ENST00000253262	ENSG00000130950	NUTM2F
chr9	94320550	G	T	ENST00000253262	ENSG00000130950	NUTM2F
chr9	94320567	T	A	ENST00000253262	ENSG00000130950	NUTM2F
chr9	94320579	T	A	ENST00000253262	ENSG00000130950	NUTM2F
chr9	94320589	G	C	ENST00000253262	ENSG00000130950	NUTM2F
chr9	94320589	G	T	ENST00000253262	ENSG00000130950	NUTM2F
chr9	94320594	C	A	ENST00000253262	ENSG00000130950	NUTM2F	TRUE	FALSE
chr9	94320594	C	G	ENST00000253262	ENSG00000130950	NUTM2F	TRUE	FALSE
chr9	94320594	C	T	ENST00000253262	ENSG00000130950	NUTM2F	TRUE	FALSE
chr9	94320595	T	A	ENST00000253262	ENSG00000130950	NUTM2F	TRUE	FALSE
chr9	94320595	T	C	ENST00000253262	ENSG00000130950	NUTM2F	TRUE	FALSE
chr9	94320595	T	G	ENST00000253262	ENSG00000130950	NUTM2F	TRUE	FALSE
chr9	94321091	A	C	ENST00000253262	ENSG00000130950	NUTM2F	TRUE	FALSE
chr9	94321091	A	G	ENST00000253262	ENSG00000130950	NUTM2F	TRUE	FALSE
chr9	94321091	A	T	ENST00000253262	ENSG00000130950	NUTM2F	TRUE	FALSE
chr9	94321092	C	A	ENST00000253262	ENSG00000130950	NUTM2F	TRUE	FALSE
chr9	94321092	C	G	ENST00000253262	ENSG00000130950	NUTM2F	TRUE	FALSE
chr9	94321092	C	T	ENST00000253262	ENSG00000130950	NUTM2F	TRUE	FALSE
chr9	94321099	G	A	ENST00000253262	ENSG00000130950	NUTM2F
chr9	94321102	T	A	ENST00000253262	ENSG00000130950	NUTM2F
chr9	94321111	C	A	ENST00000253262	ENSG00000130950	NUTM2F
chr9	94321126	C	A	ENST00000253262	ENSG00000130950	NUTM2F
chr9	94321129	G	A	ENST00000253262	ENSG00000130950	NUTM2F
chr9	94321135	C	A	ENST00000253262	ENSG00000130950	NUTM2F
chr9	94321168	G	A	ENST00000253262	ENSG00000130950	NUTM2F
chr9	94321177	T	A	ENST00000253262	ENSG00000130950	NUTM2F
chr9	94321181	C	T	ENST00000253262	ENSG00000130950	NUTM2F
chr9	94321182	C	T	ENST00000253262	ENSG00000130950	NUTM2F
chr9	94321186	G	A	ENST00000253262	ENSG00000130950	NUTM2F
chr9	94321188	G	T	ENST00000253262	ENSG00000130950	NUTM2F
chr9	94321192	T	A	ENST00000253262	ENSG00000130950	NUTM2F
chr9	94321195	G	A	ENST00000253262	ENSG00000130950	NUTM2F
chr9	94321201	G	A	ENST00000253262	ENSG00000130950	NUTM2F
chr9	94321207	C	A	ENST00000253262	ENSG00000130950	NUTM2F
chr9	94321210	C	A	ENST00000253262	ENSG00000130950	NUTM2F
chr9	94321213	C	A	ENST00000253262	ENSG00000130950	NUTM2F
chr9	94321219	C	A	ENST00000253262	ENSG00000130950	NUTM2F
chr9	94321225	C	A	ENST00000253262	ENSG00000130950	NUTM2F
chr9	94321233	C	A	ENST00000253262	ENSG00000130950	NUTM2F	TRUE	FALSE
chr9	94321233	C	G	ENST00000253262	ENSG00000130950	NUTM2F	TRUE	FALSE
chr9	94321233	C	T	ENST00000253262	ENSG00000130950	NUTM2F	TRUE	FALSE
chr9	94321234	T	A	ENST00000253262	ENSG00000130950	NUTM2F	TRUE	FALSE
chr9	94321234	T	C	ENST00000253262	ENSG00000130950	NUTM2F	TRUE	FALSE
chr9	94321234	T	G	ENST00000253262	ENSG00000130950	NUTM2F	TRUE	FALSE
chr9	94322199	A	C	ENST00000253262	ENSG00000130950	NUTM2F	TRUE	FALSE
chr9	94322199	A	G	ENST00000253262	ENSG00000130950	NUTM2F	FALSE	FALSE
chr9	94322199	A	T	ENST00000253262	ENSG00000130950	NUTM2F	TRUE	FALSE
chr9	94322200	C	A	ENST00000253262	ENSG00000130950	NUTM2F	TRUE	FALSE
chr9	94322200	C	G	ENST00000253262	ENSG00000130950	NUTM2F	TRUE	FALSE
chr9	94322200	C	T	ENST00000253262	ENSG00000130950	NUTM2F	TRUE	FALSE
chr9	94322202	T	A	ENST00000253262	ENSG00000130950	NUTM2F
chr9	94322205	C	A	ENST00000253262	ENSG00000130950	NUTM2F
chr9	94322214	C	A	ENST00000253262	ENSG00000130950	NUTM2F
chr9	94322215	G	C	ENST00000253262	ENSG00000130950	NUTM2F
chr9	94322215	G	T	ENST00000253262	ENSG00000130950	NUTM2F
chr9	94322250	G	A	ENST00000253262	ENSG00000130950	NUTM2F
chr9	94322251	C	T	ENST00000253262	ENSG00000130950	NUTM2F
chr9	94322252	C	T	ENST00000253262	ENSG00000130950	NUTM2F
chr9	94322256	C	A	ENST00000253262	ENSG00000130950	NUTM2F
chr9	94322268	G	A	ENST00000253262	ENSG00000130950	NUTM2F
chr9	94322269	C	T	ENST00000253262	ENSG00000130950	NUTM2F
chr9	94322270	C	T	ENST00000253262	ENSG00000130950	NUTM2F
chr9	94322277	C	A	ENST00000253262	ENSG00000130950	NUTM2F
chr9	94322280	C	A	ENST00000253262	ENSG00000130950	NUTM2F
chr9	94322283	C	A	ENST00000253262	ENSG00000130950	NUTM2F
chr9	94322301	T	A	ENST00000253262	ENSG00000130950	NUTM2F
chr9	94322319	G	A	ENST00000253262	ENSG00000130950	NUTM2F
chr9	94322330	C	A	ENST00000253262	ENSG00000130950	NUTM2F	TRUE	FALSE
chr9	94322330	C	G	ENST00000253262	ENSG00000130950	NUTM2F	TRUE	FALSE
chr9	94322330	C	T	ENST00000253262	ENSG00000130950	NUTM2F	TRUE	FALSE
chr9	94322331	T	A	ENST00000253262	ENSG00000130950	NUTM2F	TRUE	FALSE
chr9	94322331	T	C	ENST00000253262	ENSG00000130950	NUTM2F	TRUE	FALSE
chr9	94322331	T	G	ENST00000253262	ENSG00000130950	NUTM2F	TRUE	FALSE
chr9	94325236	A	C	ENST00000253262	ENSG00000130950	NUTM2F	TRUE	FALSE
chr9	94325236	A	G	ENST00000253262	ENSG00000130950	NUTM2F	TRUE	FALSE
chr9	94325236	A	T	ENST00000253262	ENSG00000130950	NUTM2F	TRUE	FALSE
chr9	94325237	C	A	ENST00000253262	ENSG00000130950	NUTM2F	TRUE	FALSE
chr9	94325237	C	G	ENST00000253262	ENSG00000130950	NUTM2F	TRUE	FALSE
chr9	94325237	C	T	ENST00000253262	ENSG00000130950	NUTM2F	TRUE	FALSE
chr9	94325246	G	T	ENST00000253262	ENSG00000130950	NUTM2F
chr9	94325260	C	A	ENST00000253262	ENSG00000130950	NUTM2F
chr9	94325275	G	A	ENST00000253262	ENSG00000130950	NUTM2F
chr9	94325302	T	A	ENST00000253262	ENSG00000130950	NUTM2F
chr9	94325303	G	C	ENST00000253262	ENSG00000130950	NUTM2F
chr9	94325303	G	T	ENST00000253262	ENSG00000130950	NUTM2F
chr9	94325311	G	A	ENST00000253262	ENSG00000130950	NUTM2F
chr9	94325312	C	T	ENST00000253262	ENSG00000130950	NUTM2F
chr9	94325313	C	T	ENST00000253262	ENSG00000130950	NUTM2F
chr9	94325320	G	A	ENST00000253262	ENSG00000130950	NUTM2F
chr9	94325329	C	A	ENST00000253262	ENSG00000130950	NUTM2F
chr9	94325330	A	C	ENST00000253262	ENSG00000130950	NUTM2F
chr9	94325330	A	T	ENST00000253262	ENSG00000130950	NUTM2F
chr9	94325341	T	A	ENST00000253262	ENSG00000130950	NUTM2F
chr9	94325347	T	A	ENST00000253262	ENSG00000130950	NUTM2F
chr9	94325348	A	T	ENST00000253262	ENSG00000130950	NUTM2F
chr9	94325371	T	A	ENST00000253262	ENSG00000130950	NUTM2F
chr9	94325377	G	A	ENST00000253262	ENSG00000130950	NUTM2F
chr9	94325398	C	A	ENST00000253262	ENSG00000130950	NUTM2F
chr9	94325401	C	A	ENST00000253262	ENSG00000130950	NUTM2F
chr9	94325413	G	A	ENST00000253262	ENSG00000130950	NUTM2F
chr9	94325417	C	T	ENST00000253262	ENSG00000130950	NUTM2F
chr9	94325418	C	T	ENST00000253262	ENSG00000130950	NUTM2F
chr9	94325458	G	A	ENST00000253262	ENSG00000130950	NUTM2F
chr9	94325498	C	T	ENST00000253262	ENSG00000130950	NUTM2F
chr9	94325499	C	T	ENST00000253262	ENSG00000130950	NUTM2F
chr9	94325506	C	A	ENST00000253262	ENSG00000130950	NUTM2F
chr9	94325509	C	A	ENST00000253262	ENSG00000130950	NUTM2F
chr9	94325510	A	T	ENST00000253262	ENSG00000130950	NUTM2F
chr9	94325518	G	A	ENST00000253262	ENSG00000130950	NUTM2F
chr9	94325536	G	A	ENST00000253262	ENSG00000130950	NUTM2F
chr9	94325588	A	T	ENST00000253262	ENSG00000130950	NUTM2F
chr9	94325602	C	A	ENST00000253262	ENSG00000130950	NUTM2F
chr9	94325603	A	T	ENST00000253262	ENSG00000130950	NUTM2F
chr9	94325623	G	A	ENST00000253262	ENSG00000130950	NUTM2F
chr9	94325624	C	T	ENST00000253262	ENSG00000130950	NUTM2F
chr9	94325625	C	T	ENST00000253262	ENSG00000130950	NUTM2F
chr9	94325641	G	A	ENST00000253262	ENSG00000130950	NUTM2F
chr9	94325652	A	T	ENST00000253262	ENSG00000130950	NUTM2F
chr9	94325659	G	A	ENST00000253262	ENSG00000130950	NUTM2F
chr9	94325665	G	A	ENST00000253262	ENSG00000130950	NUTM2F
chr9	94325674	T	A	ENST00000253262	ENSG00000130950	NUTM2F
chr9	94325689	C	A	ENST00000253262	ENSG00000130950	NUTM2F
chr9	94325701	G	A	ENST00000253262	ENSG00000130950	NUTM2F
chr9	94325749	G	A	ENST00000253262	ENSG00000130950	NUTM2F
chr9	94325752	C	A	ENST00000253262	ENSG00000130950	NUTM2F
chr9	94325920	C	A	ENST00000253262	ENSG00000130950	NUTM2F	FALSE	FALSE
chr9	94325930	G	C	ENST00000253262	ENSG00000130950	NUTM2F	FALSE	FALSE
chr9	94325930	G	T	ENST00000253262	ENSG00000130950	NUTM2F	FALSE	FALSE
chr9	94325935	C	A	ENST00000253262	ENSG00000130950	NUTM2F	TRUE	FALSE
chr9	94325935	C	G	ENST00000253262	ENSG00000130950	NUTM2F	TRUE	FALSE
chr9	94325935	C	T	ENST00000253262	ENSG00000130950	NUTM2F	TRUE	FALSE
chr9	94325936	T	A	ENST00000253262	ENSG00000130950	NUTM2F	TRUE	FALSE
chr9	94325936	T	C	ENST00000253262	ENSG00000130950	NUTM2F	TRUE	FALSE
chr9	94325936	T	G	ENST00000253262	ENSG00000130950	NUTM2F	TRUE	FALSE
chr9	94328606	A	C	ENST00000253262	ENSG00000130950	NUTM2F	FALSE	FALSE
chr9	94328606	A	G	ENST00000253262	ENSG00000130950	NUTM2F	FALSE	FALSE
chr9	94328606	A	T	ENST00000253262	ENSG00000130950	NUTM2F	FALSE	FALSE
chr9	94328607	C	A	ENST00000253262	ENSG00000130950	NUTM2F	FALSE	FALSE
chr9	94328607	C	G	ENST00000253262	ENSG00000130950	NUTM2F	FALSE	FALSE
chr9	94328607	C	T	ENST00000253262	ENSG00000130950	NUTM2F	FALSE	FALSE
chr9	94328611	C	A	ENST00000253262	ENSG00000130950	NUTM2F	FALSE	FALSE
chr9	94328616	G	C	ENST00000253262	ENSG00000130950	NUTM2F	FALSE	FALSE
chr9	94328616	G	T	ENST00000253262	ENSG00000130950	NUTM2F	FALSE	FALSE
chr9	94374829	G	T	ENST00000375344	ENSG00000148110	MFSD14B	FALSE	FALSE
chr9	94374841	G	T	ENST00000375344	ENSG00000148110	MFSD14B	FALSE	FALSE
chr9	94374847	G	T	ENST00000375344	ENSG00000148110	MFSD14B	FALSE	FALSE
chr9	94374850	G	T	ENST00000375344	ENSG00000148110	MFSD14B	FALSE	FALSE
chr9	94374853	A	T	ENST00000375344	ENSG00000148110	MFSD14B	FALSE	FALSE
chr9	94374863	C	A	ENST00000375344	ENSG00000148110	MFSD14B	FALSE	FALSE
chr9	94374865	G	T	ENST00000375344	ENSG00000148110	MFSD14B	FALSE	FALSE
chr9	94374871	G	T	ENST00000375344	ENSG00000148110	MFSD14B		FALSE
chr9	94374877	G	T	ENST00000375344	ENSG00000148110	MFSD14B		FALSE
chr9	94374889	G	T	ENST00000375344	ENSG00000148110	MFSD14B		FALSE
chr9	94374892	A	T	ENST00000375344	ENSG00000148110	MFSD14B
chr9	94374907	C	T	ENST00000375344	ENSG00000148110	MFSD14B
chr9	94374926	G	A	ENST00000375344	ENSG00000148110	MFSD14B
chr9	94374927	G	A	ENST00000375344	ENSG00000148110	MFSD14B
chr9	94374928	G	A	ENST00000375344	ENSG00000148110	MFSD14B	TRUE	FALSE
chr9	94374928	G	C	ENST00000375344	ENSG00000148110	MFSD14B	TRUE	FALSE
chr9	94374928	G	T	ENST00000375344	ENSG00000148110	MFSD14B	TRUE	FALSE
chr9	94374929	T	A	ENST00000375344	ENSG00000148110	MFSD14B	TRUE	FALSE
chr9	94374929	T	C	ENST00000375344	ENSG00000148110	MFSD14B	TRUE	FALSE
chr9	94374929	T	G	ENST00000375344	ENSG00000148110	MFSD14B	TRUE	FALSE
chr9	94415156	A	C	ENST00000375344	ENSG00000148110	MFSD14B	TRUE	FALSE
chr9	94415156	A	G	ENST00000375344	ENSG00000148110	MFSD14B	TRUE	FALSE
chr9	94415156	A	T	ENST00000375344	ENSG00000148110	MFSD14B	TRUE	FALSE
chr9	94415157	G	A	ENST00000375344	ENSG00000148110	MFSD14B	TRUE	FALSE
chr9	94415157	G	C	ENST00000375344	ENSG00000148110	MFSD14B	TRUE	FALSE
chr9	94415157	G	T	ENST00000375344	ENSG00000148110	MFSD14B	TRUE	FALSE
chr9	94415161	C	T	ENST00000375344	ENSG00000148110	MFSD14B
chr9	94415173	C	T	ENST00000375344	ENSG00000148110	MFSD14B
chr9	94415187	C	A	ENST00000375344	ENSG00000148110	MFSD14B
chr9	94415187	C	G	ENST00000375344	ENSG00000148110	MFSD14B
chr9	94415212	G	T	ENST00000375344	ENSG00000148110	MFSD14B
chr9	94415225	G	A	ENST00000375344	ENSG00000148110	MFSD14B
chr9	94415226	G	A	ENST00000375344	ENSG00000148110	MFSD14B
chr9	94415234	T	A	ENST00000375344	ENSG00000148110	MFSD14B
chr9	94415249	T	A	ENST00000375344	ENSG00000148110	MFSD14B
chr9	94415254	G	A	ENST00000375344	ENSG00000148110	MFSD14B	TRUE	FALSE
chr9	94415254	G	C	ENST00000375344	ENSG00000148110	MFSD14B	TRUE	FALSE
chr9	94415254	G	T	ENST00000375344	ENSG00000148110	MFSD14B	TRUE	FALSE
chr9	94415255	T	A	ENST00000375344	ENSG00000148110	MFSD14B	TRUE	FALSE
chr9	94415255	T	C	ENST00000375344	ENSG00000148110	MFSD14B	FALSE	FALSE
chr9	94415255	T	G	ENST00000375344	ENSG00000148110	MFSD14B	TRUE	FALSE
chr9	94429187	A	C	ENST00000375344	ENSG00000148110	MFSD14B	TRUE	FALSE
chr9	94429187	A	G	ENST00000375344	ENSG00000148110	MFSD14B	TRUE	FALSE
chr9	94429187	A	T	ENST00000375344	ENSG00000148110	MFSD14B	TRUE	FALSE
chr9	94429188	G	A	ENST00000375344	ENSG00000148110	MFSD14B	TRUE	FALSE
chr9	94429188	G	C	ENST00000375344	ENSG00000148110	MFSD14B	TRUE	FALSE
chr9	94429188	G	T	ENST00000375344	ENSG00000148110	MFSD14B	TRUE	FALSE
chr9	94429198	G	T	ENST00000375344	ENSG00000148110	MFSD14B
chr9	94429210	C	T	ENST00000375344	ENSG00000148110	MFSD14B
chr9	94429240	C	T	ENST00000375344	ENSG00000148110	MFSD14B
chr9	94429249	A	T	ENST00000375344	ENSG00000148110	MFSD14B
chr9	94429252	G	A	ENST00000375344	ENSG00000148110	MFSD14B	TRUE	FALSE
chr9	94429252	G	C	ENST00000375344	ENSG00000148110	MFSD14B	TRUE	FALSE
chr9	94429252	G	T	ENST00000375344	ENSG00000148110	MFSD14B	TRUE	FALSE
chr9	94429253	T	A	ENST00000375344	ENSG00000148110	MFSD14B	TRUE	FALSE
chr9	94429253	T	C	ENST00000375344	ENSG00000148110	MFSD14B	TRUE	FALSE
chr9	94429253	T	G	ENST00000375344	ENSG00000148110	MFSD14B	TRUE	FALSE
chr9	94438399	A	C	ENST00000375344	ENSG00000148110	MFSD14B	TRUE	FALSE
chr9	94438399	A	G	ENST00000375344	ENSG00000148110	MFSD14B	TRUE	FALSE
chr9	94438399	A	T	ENST00000375344	ENSG00000148110	MFSD14B	TRUE	FALSE
chr9	94438400	G	A	ENST00000375344	ENSG00000148110	MFSD14B	TRUE	FALSE
chr9	94438400	G	C	ENST00000375344	ENSG00000148110	MFSD14B	TRUE	FALSE
chr9	94438400	G	T	ENST00000375344	ENSG00000148110	MFSD14B	TRUE	FALSE
chr9	94438417	T	A	ENST00000375344	ENSG00000148110	MFSD14B
chr9	94438453	G	A	ENST00000375344	ENSG00000148110	MFSD14B
chr9	94438454	G	A	ENST00000375344	ENSG00000148110	MFSD14B
chr9	94438461	A	T	ENST00000375344	ENSG00000148110	MFSD14B
chr9	94438496	C	A	ENST00000375344	ENSG00000148110	MFSD14B
chr9	94438528	G	A	ENST00000375344	ENSG00000148110	MFSD14B
chr9	94438529	G	A	ENST00000375344	ENSG00000148110	MFSD14B	TRUE	FALSE
chr9	94438529	G	C	ENST00000375344	ENSG00000148110	MFSD14B	TRUE	FALSE
chr9	94438529	G	T	ENST00000375344	ENSG00000148110	MFSD14B	TRUE	FALSE
chr9	94438530	T	A	ENST00000375344	ENSG00000148110	MFSD14B	TRUE	FALSE
chr9	94438530	T	C	ENST00000375344	ENSG00000148110	MFSD14B	TRUE	FALSE
chr9	94438530	T	G	ENST00000375344	ENSG00000148110	MFSD14B	TRUE	FALSE
chr9	94440983	A	C	ENST00000375344	ENSG00000148110	MFSD14B	FALSE	FALSE
chr9	94440983	A	G	ENST00000375344	ENSG00000148110	MFSD14B	FALSE	FALSE
chr9	94440983	A	T	ENST00000375344	ENSG00000148110	MFSD14B	FALSE	FALSE
chr9	94440984	G	A	ENST00000375344	ENSG00000148110	MFSD14B	FALSE	FALSE
chr9	94440984	G	C	ENST00000375344	ENSG00000148110	MFSD14B	FALSE	FALSE
chr9	94440984	G	T	ENST00000375344	ENSG00000148110	MFSD14B	FALSE	FALSE
chr9	94440985	G	A	ENST00000375344	ENSG00000148110	MFSD14B	TRUE	TRUE
chr9	94440987	G	A	ENST00000375344	ENSG00000148110	MFSD14B	TRUE	TRUE
chr9	94440988	G	A	ENST00000375344	ENSG00000148110	MFSD14B	TRUE	TRUE
chr9	94440991	T	A	ENST00000375344	ENSG00000148110	MFSD14B	TRUE	TRUE
chr9	94440991	T	G	ENST00000375344	ENSG00000148110	MFSD14B	TRUE	TRUE
chr9	94441013	G	T	ENST00000375344	ENSG00000148110	MFSD14B	TRUE	TRUE
chr9	94441023	C	A	ENST00000375344	ENSG00000148110	MFSD14B	TRUE	TRUE
chr9	94441051	T	A	ENST00000375344	ENSG00000148110	MFSD14B	TRUE	TRUE
chr9	94441051	T	G	ENST00000375344	ENSG00000148110	MFSD14B	TRUE	TRUE
chr9	94441067	C	T	ENST00000375344	ENSG00000148110	MFSD14B	TRUE	TRUE
chr9	94441070	G	T	ENST00000375344	ENSG00000148110	MFSD14B	TRUE	TRUE
chr9	94441076	G	T	ENST00000375344	ENSG00000148110	MFSD14B	TRUE	TRUE
chr9	94441079	C	T	ENST00000375344	ENSG00000148110	MFSD14B	TRUE	TRUE
chr9	94441093	T	A	ENST00000375344	ENSG00000148110	MFSD14B	TRUE	TRUE
chr9	94441093	T	G	ENST00000375344	ENSG00000148110	MFSD14B	TRUE	TRUE
chr9	94441094	G	T	ENST00000375344	ENSG00000148110	MFSD14B	TRUE	TRUE
chr9	94441098	G	A	ENST00000375344	ENSG00000148110	MFSD14B	TRUE	TRUE
chr9	94441099	G	A	ENST00000375344	ENSG00000148110	MFSD14B	TRUE	TRUE
chr9	94441100	G	A	ENST00000375344	ENSG00000148110	MFSD14B	TRUE	FALSE
chr9	94441100	G	C	ENST00000375344	ENSG00000148110	MFSD14B	TRUE	FALSE
chr9	94441100	G	T	ENST00000375344	ENSG00000148110	MFSD14B	TRUE	FALSE
chr9	94441101	T	A	ENST00000375344	ENSG00000148110	MFSD14B	TRUE	FALSE
chr9	94441101	T	C	ENST00000375344	ENSG00000148110	MFSD14B	TRUE	FALSE
chr9	94441101	T	G	ENST00000375344	ENSG00000148110	MFSD14B	TRUE	FALSE
chr9	94444962	A	C	ENST00000375344	ENSG00000148110	MFSD14B	TRUE	FALSE
chr9	94444962	A	G	ENST00000375344	ENSG00000148110	MFSD14B	TRUE	FALSE
chr9	94444962	A	T	ENST00000375344	ENSG00000148110	MFSD14B	TRUE	FALSE
chr9	94444963	G	A	ENST00000375344	ENSG00000148110	MFSD14B	TRUE	FALSE
chr9	94444963	G	C	ENST00000375344	ENSG00000148110	MFSD14B	TRUE	FALSE
chr9	94444963	G	T	ENST00000375344	ENSG00000148110	MFSD14B	TRUE	FALSE
chr9	94444968	C	A	ENST00000375344	ENSG00000148110	MFSD14B	TRUE	TRUE
chr9	94444968	C	G	ENST00000375344	ENSG00000148110	MFSD14B	TRUE	TRUE
chr9	94445009	G	T	ENST00000375344	ENSG00000148110	MFSD14B	TRUE	TRUE
chr9	94445017	T	A	ENST00000375344	ENSG00000148110	MFSD14B	TRUE	TRUE
chr9	94445017	T	G	ENST00000375344	ENSG00000148110	MFSD14B	TRUE	TRUE
chr9	94445032	C	A	ENST00000375344	ENSG00000148110	MFSD14B	TRUE	TRUE
chr9	94445032	C	G	ENST00000375344	ENSG00000148110	MFSD14B	TRUE	TRUE
chr9	94445033	G	T	ENST00000375344	ENSG00000148110	MFSD14B	TRUE	TRUE
chr9	94445086	C	A	ENST00000375344	ENSG00000148110	MFSD14B	TRUE	TRUE
chr9	94445094	T	A	ENST00000375344	ENSG00000148110	MFSD14B	TRUE	TRUE
chr9	94445094	T	G	ENST00000375344	ENSG00000148110	MFSD14B	TRUE	TRUE
chr9	94445108	G	T	ENST00000375344	ENSG00000148110	MFSD14B	TRUE	TRUE
chr9	94445120	G	T	ENST00000375344	ENSG00000148110	MFSD14B	TRUE	TRUE
chr9	94445123	A	T	ENST00000375344	ENSG00000148110	MFSD14B	TRUE	TRUE
chr9	94445129	A	T	ENST00000375344	ENSG00000148110	MFSD14B	TRUE	TRUE
chr9	94445142	G	A	ENST00000375344	ENSG00000148110	MFSD14B	TRUE	TRUE
chr9	94445143	G	A	ENST00000375344	ENSG00000148110	MFSD14B	TRUE	TRUE
chr9	94445144	G	T	ENST00000375344	ENSG00000148110	MFSD14B	TRUE	TRUE
chr9	94445150	C	T	ENST00000375344	ENSG00000148110	MFSD14B	TRUE	TRUE
chr9	94445160	G	A	ENST00000375344	ENSG00000148110	MFSD14B	TRUE	TRUE
chr9	94445161	G	A	ENST00000375344	ENSG00000148110	MFSD14B	TRUE	TRUE
chr9	94445162	A	T	ENST00000375344	ENSG00000148110	MFSD14B	TRUE	TRUE
chr9	94445165	C	T	ENST00000375344	ENSG00000148110	MFSD14B	TRUE	TRUE
chr9	94445183	G	A	ENST00000375344	ENSG00000148110	MFSD14B	TRUE	FALSE
chr9	94445183	G	C	ENST00000375344	ENSG00000148110	MFSD14B	TRUE	FALSE
chr9	94445183	G	T	ENST00000375344	ENSG00000148110	MFSD14B	TRUE	FALSE
chr9	94445184	T	A	ENST00000375344	ENSG00000148110	MFSD14B	TRUE	FALSE
chr9	94445184	T	C	ENST00000375344	ENSG00000148110	MFSD14B	TRUE	FALSE
chr9	94445184	T	G	ENST00000375344	ENSG00000148110	MFSD14B	TRUE	FALSE
chr9	94446821	A	C	ENST00000375344	ENSG00000148110	MFSD14B	FALSE	FALSE
chr9	94446821	A	G	ENST00000375344	ENSG00000148110	MFSD14B	FALSE	FALSE
chr9	94446821	A	T	ENST00000375344	ENSG00000148110	MFSD14B	FALSE	FALSE
chr9	94446822	G	A	ENST00000375344	ENSG00000148110	MFSD14B	FALSE	FALSE
chr9	94446822	G	C	ENST00000375344	ENSG00000148110	MFSD14B	FALSE	FALSE
chr9	94446822	G	T	ENST00000375344	ENSG00000148110	MFSD14B	FALSE	FALSE
chr9	94446824	C	A	ENST00000375344	ENSG00000148110	MFSD14B	TRUE	TRUE
chr9	94446827	T	A	ENST00000375344	ENSG00000148110	MFSD14B	TRUE	TRUE
chr9	94446829	A	T	ENST00000375344	ENSG00000148110	MFSD14B	TRUE	TRUE
chr9	94446832	A	T	ENST00000375344	ENSG00000148110	MFSD14B	TRUE	TRUE
chr9	94446838	G	T	ENST00000375344	ENSG00000148110	MFSD14B	TRUE	TRUE
chr9	94446841	A	T	ENST00000375344	ENSG00000148110	MFSD14B	TRUE	TRUE
chr9	94446857	T	A	ENST00000375344	ENSG00000148110	MFSD14B	TRUE	TRUE
chr9	94446857	T	G	ENST00000375344	ENSG00000148110	MFSD14B	TRUE	TRUE
chr9	94446867	C	A	ENST00000375344	ENSG00000148110	MFSD14B	TRUE	TRUE
chr9	94446884	C	A	ENST00000375344	ENSG00000148110	MFSD14B	TRUE	TRUE
chr9	94446884	C	G	ENST00000375344	ENSG00000148110	MFSD14B	TRUE	TRUE
chr9	94446888	C	A	ENST00000375344	ENSG00000148110	MFSD14B	TRUE	TRUE
chr9	94446888	C	G	ENST00000375344	ENSG00000148110	MFSD14B	TRUE	TRUE
chr9	94446895	G	T	ENST00000375344	ENSG00000148110	MFSD14B	TRUE	TRUE
chr9	94446901	G	T	ENST00000375344	ENSG00000148110	MFSD14B	TRUE	TRUE
chr9	94446904	C	T	ENST00000375344	ENSG00000148110	MFSD14B	TRUE	TRUE
chr9	94446909	T	A	ENST00000375344	ENSG00000148110	MFSD14B	TRUE	TRUE
chr9	94446909	T	G	ENST00000375344	ENSG00000148110	MFSD14B	TRUE	TRUE
chr9	94446911	C	A	ENST00000375344	ENSG00000148110	MFSD14B	TRUE	TRUE
chr9	94446911	C	G	ENST00000375344	ENSG00000148110	MFSD14B	TRUE	TRUE
chr9	94446927	T	A	ENST00000375344	ENSG00000148110	MFSD14B	TRUE	TRUE
chr9	94446927	T	G	ENST00000375344	ENSG00000148110	MFSD14B	TRUE	TRUE
chr9	94446934	C	T	ENST00000375344	ENSG00000148110	MFSD14B	TRUE	TRUE
chr9	94446937	G	A	ENST00000375344	ENSG00000148110	MFSD14B	TRUE	FALSE
chr9	94446937	G	C	ENST00000375344	ENSG00000148110	MFSD14B	TRUE	FALSE
chr9	94446937	G	T	ENST00000375344	ENSG00000148110	MFSD14B	TRUE	FALSE
chr9	94446938	T	A	ENST00000375344	ENSG00000148110	MFSD14B	TRUE	FALSE
chr9	94446938	T	C	ENST00000375344	ENSG00000148110	MFSD14B	TRUE	FALSE
chr9	94446938	T	G	ENST00000375344	ENSG00000148110	MFSD14B	TRUE	FALSE
chr9	94451454	A	C	ENST00000375344	ENSG00000148110	MFSD14B	TRUE	FALSE
chr9	94451454	A	G	ENST00000375344	ENSG00000148110	MFSD14B	TRUE	FALSE
chr9	94451454	A	T	ENST00000375344	ENSG00000148110	MFSD14B	TRUE	FALSE
chr9	94451455	G	A	ENST00000375344	ENSG00000148110	MFSD14B	TRUE	FALSE
chr9	94451455	G	C	ENST00000375344	ENSG00000148110	MFSD14B	TRUE	FALSE
chr9	94451455	G	T	ENST00000375344	ENSG00000148110	MFSD14B	TRUE	FALSE
chr9	94451468	G	T	ENST00000375344	ENSG00000148110	MFSD14B	TRUE	TRUE
chr9	94451477	A	T	ENST00000375344	ENSG00000148110	MFSD14B	TRUE	TRUE
chr9	94451504	G	T	ENST00000375344	ENSG00000148110	MFSD14B	TRUE	TRUE
chr9	94451525	C	T	ENST00000375344	ENSG00000148110	MFSD14B	TRUE	TRUE
chr9	94451528	G	A	ENST00000375344	ENSG00000148110	MFSD14B	TRUE	FALSE
chr9	94451528	G	C	ENST00000375344	ENSG00000148110	MFSD14B	TRUE	FALSE
chr9	94451528	G	T	ENST00000375344	ENSG00000148110	MFSD14B	TRUE	FALSE
chr9	94451529	T	A	ENST00000375344	ENSG00000148110	MFSD14B	TRUE	FALSE
chr9	94451529	T	C	ENST00000375344	ENSG00000148110	MFSD14B	FALSE	FALSE
chr9	94451529	T	G	ENST00000375344	ENSG00000148110	MFSD14B	TRUE	FALSE
chr9	94453956	A	C	ENST00000375344	ENSG00000148110	MFSD14B	TRUE	FALSE
chr9	94453956	A	G	ENST00000375344	ENSG00000148110	MFSD14B	TRUE	FALSE
chr9	94453956	A	T	ENST00000375344	ENSG00000148110	MFSD14B	TRUE	FALSE
chr9	94453957	G	A	ENST00000375344	ENSG00000148110	MFSD14B	TRUE	FALSE
chr9	94453957	G	C	ENST00000375344	ENSG00000148110	MFSD14B	TRUE	FALSE
chr9	94453957	G	T	ENST00000375344	ENSG00000148110	MFSD14B	TRUE	FALSE
chr9	94453977	T	A	ENST00000375344	ENSG00000148110	MFSD14B	TRUE	TRUE
chr9	94453982	A	T	ENST00000375344	ENSG00000148110	MFSD14B	TRUE	TRUE
chr9	94453986	C	A	ENST00000375344	ENSG00000148110	MFSD14B	TRUE	TRUE
chr9	94453986	C	G	ENST00000375344	ENSG00000148110	MFSD14B	TRUE	TRUE
chr9	94453989	T	A	ENST00000375344	ENSG00000148110	MFSD14B	TRUE	TRUE
chr9	94453989	T	G	ENST00000375344	ENSG00000148110	MFSD14B	TRUE	TRUE
chr9	94453991	G	T	ENST00000375344	ENSG00000148110	MFSD14B	TRUE	TRUE
chr9	94453997	A	T	ENST00000375344	ENSG00000148110	MFSD14B	TRUE	TRUE
chr9	94454019	T	A	ENST00000375344	ENSG00000148110	MFSD14B	TRUE	TRUE
chr9	94454027	C	T	ENST00000375344	ENSG00000148110	MFSD14B	TRUE	TRUE
chr9	94454036	C	T	ENST00000375344	ENSG00000148110	MFSD14B	TRUE	TRUE
chr9	94454040	T	A	ENST00000375344	ENSG00000148110	MFSD14B	TRUE	TRUE
chr9	94454040	T	G	ENST00000375344	ENSG00000148110	MFSD14B	TRUE	TRUE
chr9	94454046	G	A	ENST00000375344	ENSG00000148110	MFSD14B	TRUE	TRUE
chr9	94454047	G	A	ENST00000375344	ENSG00000148110	MFSD14B	TRUE	TRUE
chr9	94454050	C	A	ENST00000375344	ENSG00000148110	MFSD14B	TRUE	TRUE
chr9	94454050	C	G	ENST00000375344	ENSG00000148110	MFSD14B	TRUE	TRUE
chr9	94454057	G	T	ENST00000375344	ENSG00000148110	MFSD14B	TRUE	TRUE
chr9	94454061	C	A	ENST00000375344	ENSG00000148110	MFSD14B	TRUE	TRUE
chr9	94454061	C	G	ENST00000375344	ENSG00000148110	MFSD14B	TRUE	TRUE
chr9	94454063	C	T	ENST00000375344	ENSG00000148110	MFSD14B	TRUE	TRUE
chr9	94454070	G	A	ENST00000375344	ENSG00000148110	MFSD14B	TRUE	TRUE
chr9	94454071	G	A	ENST00000375344	ENSG00000148110	MFSD14B	TRUE	FALSE
chr9	94454071	G	C	ENST00000375344	ENSG00000148110	MFSD14B	TRUE	FALSE
chr9	94454071	G	T	ENST00000375344	ENSG00000148110	MFSD14B	TRUE	FALSE
chr9	94454072	T	A	ENST00000375344	ENSG00000148110	MFSD14B	TRUE	FALSE
chr9	94454072	T	C	ENST00000375344	ENSG00000148110	MFSD14B	TRUE	FALSE
chr9	94454072	T	G	ENST00000375344	ENSG00000148110	MFSD14B	TRUE	FALSE
chr9	94456238	A	C	ENST00000375344	ENSG00000148110	MFSD14B	TRUE	FALSE
chr9	94456238	A	G	ENST00000375344	ENSG00000148110	MFSD14B	TRUE	FALSE
chr9	94456238	A	T	ENST00000375344	ENSG00000148110	MFSD14B	TRUE	FALSE
chr9	94456239	G	A	ENST00000375344	ENSG00000148110	MFSD14B	TRUE	FALSE
chr9	94456239	G	C	ENST00000375344	ENSG00000148110	MFSD14B	TRUE	FALSE
chr9	94456239	G	T	ENST00000375344	ENSG00000148110	MFSD14B	TRUE	FALSE
chr9	94456240	G	A	ENST00000375344	ENSG00000148110	MFSD14B	TRUE	TRUE
chr9	94456248	G	A	ENST00000375344	ENSG00000148110	MFSD14B	TRUE	TRUE
chr9	94456249	G	A	ENST00000375344	ENSG00000148110	MFSD14B	TRUE	TRUE
chr9	94456322	G	T	ENST00000375344	ENSG00000148110	MFSD14B	TRUE	TRUE
chr9	94456326	C	A	ENST00000375344	ENSG00000148110	MFSD14B	TRUE	TRUE
chr9	94456326	C	G	ENST00000375344	ENSG00000148110	MFSD14B	TRUE	TRUE
chr9	94456331	C	T	ENST00000375344	ENSG00000148110	MFSD14B	TRUE	TRUE
chr9	94456334	C	T	ENST00000375344	ENSG00000148110	MFSD14B	TRUE	TRUE
chr9	94456337	G	T	ENST00000375344	ENSG00000148110	MFSD14B	TRUE	TRUE
chr9	94456338	G	A	ENST00000375344	ENSG00000148110	MFSD14B	TRUE	FALSE
chr9	94456338	G	C	ENST00000375344	ENSG00000148110	MFSD14B	TRUE	FALSE
chr9	94456338	G	T	ENST00000375344	ENSG00000148110	MFSD14B	TRUE	FALSE
chr9	94456339	T	A	ENST00000375344	ENSG00000148110	MFSD14B	TRUE	FALSE
chr9	94456339	T	C	ENST00000375344	ENSG00000148110	MFSD14B	TRUE	FALSE
chr9	94456339	T	G	ENST00000375344	ENSG00000148110	MFSD14B	TRUE	FALSE
chr9	94458320	A	C	ENST00000375344	ENSG00000148110	MFSD14B	TRUE	FALSE
chr9	94458320	A	G	ENST00000375344	ENSG00000148110	MFSD14B	TRUE	FALSE
chr9	94458320	A	T	ENST00000375344	ENSG00000148110	MFSD14B	TRUE	FALSE
chr9	94458321	G	A	ENST00000375344	ENSG00000148110	MFSD14B	TRUE	FALSE
chr9	94458321	G	C	ENST00000375344	ENSG00000148110	MFSD14B	TRUE	FALSE
chr9	94458321	G	T	ENST00000375344	ENSG00000148110	MFSD14B	TRUE	FALSE
chr9	94458330	C	T	ENST00000375344	ENSG00000148110	MFSD14B	TRUE	TRUE
chr9	94458345	G	T	ENST00000375344	ENSG00000148110	MFSD14B	TRUE	TRUE
chr9	94458351	A	T	ENST00000375344	ENSG00000148110	MFSD14B	TRUE	TRUE
chr9	94458354	G	T	ENST00000375344	ENSG00000148110	MFSD14B	TRUE	TRUE
chr9	94458362	C	A	ENST00000375344	ENSG00000148110	MFSD14B	TRUE	TRUE
chr9	94458386	T	A	ENST00000375344	ENSG00000148110	MFSD14B	TRUE	TRUE
chr9	94458386	T	G	ENST00000375344	ENSG00000148110	MFSD14B	TRUE	TRUE
chr9	94458401	C	A	ENST00000375344	ENSG00000148110	MFSD14B	TRUE	TRUE
chr9	94458401	C	G	ENST00000375344	ENSG00000148110	MFSD14B	TRUE	TRUE
chr9	94458414	G	T	ENST00000375344	ENSG00000148110	MFSD14B	FALSE	FALSE
chr9	94458423	G	T	ENST00000375344	ENSG00000148110	MFSD14B	FALSE	FALSE
chr9	94458427	T	A	ENST00000375344	ENSG00000148110	MFSD14B	FALSE	FALSE
chr9	94458435	A	T	ENST00000375344	ENSG00000148110	MFSD14B	FALSE	FALSE
chr9	94458439	T	A	ENST00000375344	ENSG00000148110	MFSD14B	FALSE	FALSE
chr9	94458462	C	T	ENST00000375344	ENSG00000148110	MFSD14B	FALSE	FALSE
chr9	94458465	G	A	ENST00000375344	ENSG00000148110	MFSD14B	TRUE	FALSE
chr9	94458465	G	C	ENST00000375344	ENSG00000148110	MFSD14B	TRUE	FALSE
chr9	94458465	G	T	ENST00000375344	ENSG00000148110	MFSD14B	TRUE	FALSE
chr9	94458466	T	A	ENST00000375344	ENSG00000148110	MFSD14B	TRUE	FALSE
chr9	94458466	T	C	ENST00000375344	ENSG00000148110	MFSD14B	TRUE	FALSE
chr9	94458466	T	G	ENST00000375344	ENSG00000148110	MFSD14B	TRUE	FALSE
chr9	94459159	A	C	ENST00000375344	ENSG00000148110	MFSD14B	TRUE	FALSE
chr9	94459159	A	G	ENST00000375344	ENSG00000148110	MFSD14B	TRUE	FALSE
chr9	94459159	A	T	ENST00000375344	ENSG00000148110	MFSD14B	TRUE	FALSE
chr9	94459160	G	A	ENST00000375344	ENSG00000148110	MFSD14B	TRUE	FALSE
chr9	94459160	G	C	ENST00000375344	ENSG00000148110	MFSD14B	TRUE	FALSE
chr9	94459160	G	T	ENST00000375344	ENSG00000148110	MFSD14B	TRUE	FALSE
chr9	94459161	G	T	ENST00000375344	ENSG00000148110	MFSD14B	FALSE	FALSE
chr9	94459189	T	A	ENST00000375344	ENSG00000148110	MFSD14B	FALSE	FALSE
chr9	94459189	T	G	ENST00000375344	ENSG00000148110	MFSD14B	FALSE	FALSE
chr9	94459202	T	A	ENST00000375344	ENSG00000148110	MFSD14B	FALSE	FALSE
chr9	94459231	T	A	ENST00000375344	ENSG00000148110	MFSD14B	FALSE	FALSE
chr9	94459231	T	G	ENST00000375344	ENSG00000148110	MFSD14B	FALSE	FALSE
chr9	94459242	G	T	ENST00000375344	ENSG00000148110	MFSD14B	FALSE	FALSE
chr9	94459247	C	A	ENST00000375344	ENSG00000148110	MFSD14B	FALSE	FALSE
chr9	94459247	C	G	ENST00000375344	ENSG00000148110	MFSD14B	FALSE	FALSE
chr9	94459251	A	T	ENST00000375344	ENSG00000148110	MFSD14B	FALSE	FALSE
chr9	94459260	G	T	ENST00000375344	ENSG00000148110	MFSD14B	FALSE	FALSE
chr9	94459266	C	T	ENST00000375344	ENSG00000148110	MFSD14B	FALSE	FALSE
chr9	94459269	A	T	ENST00000375344	ENSG00000148110	MFSD14B	FALSE	FALSE
chr9	94459311	G	T	ENST00000375344	ENSG00000148110	MFSD14B	FALSE	FALSE
chr9	94459326	G	T	ENST00000375344	ENSG00000148110	MFSD14B	FALSE	FALSE
chr9	94459335	G	T	ENST00000375344	ENSG00000148110	MFSD14B	FALSE	FALSE
chr9	94459347	C	T	ENST00000375344	ENSG00000148110	MFSD14B	FALSE	FALSE
chr9	94459363	G	A	ENST00000375344	ENSG00000148110	MFSD14B	FALSE	FALSE
chr9	94459364	G	A	ENST00000375344	ENSG00000148110	MFSD14B	FALSE	FALSE
chr9	94459365	G	T	ENST00000375344	ENSG00000148110	MFSD14B	FALSE	FALSE
chr9	94459375	C	A	ENST00000375344	ENSG00000148110	MFSD14B	FALSE	FALSE
chr9	94459375	C	G	ENST00000375344	ENSG00000148110	MFSD14B	FALSE	FALSE
chr9	94459380	G	T	ENST00000375344	ENSG00000148110	MFSD14B	FALSE	FALSE
chr9	94459383	G	T	ENST00000375344	ENSG00000148110	MFSD14B	FALSE	FALSE
chr9	94459395	C	T	ENST00000375344	ENSG00000148110	MFSD14B	FALSE	FALSE
chr9	94459400	C	A	ENST00000375344	ENSG00000148110	MFSD14B	FALSE	FALSE
chr9	94459404	G	T	ENST00000375344	ENSG00000148110	MFSD14B	FALSE	FALSE
chr9	94558952	G	A	ENST00000375337	ENSG00000130957	FBP2	FALSE	FALSE
chr9	94558958	T	A	ENST00000375337	ENSG00000130957	FBP2	FALSE	FALSE
chr9	94558961	G	A	ENST00000375337	ENSG00000130957	FBP2	FALSE	FALSE
chr9	94558965	A	T	ENST00000375337	ENSG00000130957	FBP2	FALSE	FALSE
chr9	94558974	A	C	ENST00000375337	ENSG00000130957	FBP2	FALSE	FALSE
chr9	94558974	A	T	ENST00000375337	ENSG00000130957	FBP2	FALSE	FALSE
chr9	94558979	C	A	ENST00000375337	ENSG00000130957	FBP2	FALSE	FALSE
chr9	94558982	G	A	ENST00000375337	ENSG00000130957	FBP2	FALSE	FALSE
chr9	94558991	C	A	ENST00000375337	ENSG00000130957	FBP2	FALSE	FALSE
chr9	94558996	G	C	ENST00000375337	ENSG00000130957	FBP2	FALSE	FALSE
chr9	94558996	G	T	ENST00000375337	ENSG00000130957	FBP2	FALSE	FALSE
chr9	94559018	G	A	ENST00000375337	ENSG00000130957	FBP2	FALSE	FALSE
chr9	94559021	G	A	ENST00000375337	ENSG00000130957	FBP2	FALSE	FALSE
chr9	94559033	C	A	ENST00000375337	ENSG00000130957	FBP2	FALSE	FALSE
chr9	94559039	T	A	ENST00000375337	ENSG00000130957	FBP2	FALSE	FALSE
chr9	94559057	G	A	ENST00000375337	ENSG00000130957	FBP2	FALSE	FALSE
chr9	94559074	A	T	ENST00000375337	ENSG00000130957	FBP2	FALSE	FALSE
chr9	94559081	C	A	ENST00000375337	ENSG00000130957	FBP2	FALSE	FALSE
chr9	94559087	G	A	ENST00000375337	ENSG00000130957	FBP2	FALSE	FALSE
chr9	94559090	C	A	ENST00000375337	ENSG00000130957	FBP2	FALSE	FALSE
chr9	94559097	G	C	ENST00000375337	ENSG00000130957	FBP2	FALSE	FALSE
chr9	94559097	G	T	ENST00000375337	ENSG00000130957	FBP2	FALSE	FALSE
chr9	94559112	G	T	ENST00000375337	ENSG00000130957	FBP2	FALSE	FALSE
chr9	94559117	C	A	ENST00000375337	ENSG00000130957	FBP2	FALSE	FALSE
chr9	94559118	A	C	ENST00000375337	ENSG00000130957	FBP2	FALSE	FALSE
chr9	94559118	A	T	ENST00000375337	ENSG00000130957	FBP2	FALSE	FALSE
chr9	94559133	C	A	ENST00000375337	ENSG00000130957	FBP2	TRUE	FALSE
chr9	94559133	C	G	ENST00000375337	ENSG00000130957	FBP2	TRUE	FALSE
chr9	94559133	C	T	ENST00000375337	ENSG00000130957	FBP2	TRUE	FALSE
chr9	94559134	T	A	ENST00000375337	ENSG00000130957	FBP2	TRUE	FALSE
chr9	94559134	T	C	ENST00000375337	ENSG00000130957	FBP2	TRUE	FALSE
chr9	94559134	T	G	ENST00000375337	ENSG00000130957	FBP2	TRUE	FALSE
chr9	94563340	A	C	ENST00000375337	ENSG00000130957	FBP2	TRUE	FALSE
chr9	94563340	A	G	ENST00000375337	ENSG00000130957	FBP2	TRUE	FALSE
chr9	94563340	A	T	ENST00000375337	ENSG00000130957	FBP2	TRUE	FALSE
chr9	94563341	C	A	ENST00000375337	ENSG00000130957	FBP2	TRUE	FALSE
chr9	94563341	C	G	ENST00000375337	ENSG00000130957	FBP2	TRUE	FALSE
chr9	94563341	C	T	ENST00000375337	ENSG00000130957	FBP2	TRUE	FALSE
chr9	94563344	T	A	ENST00000375337	ENSG00000130957	FBP2	FALSE	FALSE
chr9	94563350	T	A	ENST00000375337	ENSG00000130957	FBP2	FALSE	FALSE
chr9	94563359	T	A	ENST00000375337	ENSG00000130957	FBP2	FALSE	FALSE
chr9	94563362	G	A	ENST00000375337	ENSG00000130957	FBP2	FALSE	FALSE
chr9	94563372	G	C	ENST00000375337	ENSG00000130957	FBP2	FALSE	FALSE
chr9	94563372	G	T	ENST00000375337	ENSG00000130957	FBP2	FALSE	FALSE
chr9	94563386	C	A	ENST00000375337	ENSG00000130957	FBP2	FALSE	FALSE
chr9	94563389	C	A	ENST00000375337	ENSG00000130957	FBP2	FALSE	FALSE
chr9	94563390	A	C	ENST00000375337	ENSG00000130957	FBP2	FALSE	FALSE
chr9	94563390	A	T	ENST00000375337	ENSG00000130957	FBP2	FALSE	FALSE
chr9	94563432	A	C	ENST00000375337	ENSG00000130957	FBP2	TRUE	TRUE
chr9	94563432	A	T	ENST00000375337	ENSG00000130957	FBP2	TRUE	TRUE
chr9	94563444	A	C	ENST00000375337	ENSG00000130957	FBP2	TRUE	TRUE
chr9	94563444	A	T	ENST00000375337	ENSG00000130957	FBP2	TRUE	TRUE
chr9	94563462	C	A	ENST00000375337	ENSG00000130957	FBP2	TRUE	FALSE
chr9	94563462	C	G	ENST00000375337	ENSG00000130957	FBP2	TRUE	FALSE
chr9	94563462	C	T	ENST00000375337	ENSG00000130957	FBP2	TRUE	FALSE
chr9	94563463	T	A	ENST00000375337	ENSG00000130957	FBP2	TRUE	FALSE
chr9	94563463	T	C	ENST00000375337	ENSG00000130957	FBP2	TRUE	FALSE
chr9	94563463	T	G	ENST00000375337	ENSG00000130957	FBP2	TRUE	FALSE
chr9	94567268	A	C	ENST00000375337	ENSG00000130957	FBP2	TRUE	FALSE
chr9	94567268	A	G	ENST00000375337	ENSG00000130957	FBP2	TRUE	FALSE
chr9	94567268	A	T	ENST00000375337	ENSG00000130957	FBP2	TRUE	FALSE
chr9	94567269	C	A	ENST00000375337	ENSG00000130957	FBP2	TRUE	FALSE
chr9	94567269	C	G	ENST00000375337	ENSG00000130957	FBP2	TRUE	FALSE
chr9	94567269	C	T	ENST00000375337	ENSG00000130957	FBP2	TRUE	FALSE
chr9	94567272	C	A	ENST00000375337	ENSG00000130957	FBP2	TRUE	TRUE
chr9	94567281	T	A	ENST00000375337	ENSG00000130957	FBP2	TRUE	TRUE
chr9	94567284	T	A	ENST00000375337	ENSG00000130957	FBP2	TRUE	TRUE
chr9	94567287	T	A	ENST00000375337	ENSG00000130957	FBP2	TRUE	TRUE
chr9	94567290	G	A	ENST00000375337	ENSG00000130957	FBP2	TRUE	TRUE
chr9	94567294	A	C	ENST00000375337	ENSG00000130957	FBP2	TRUE	TRUE
chr9	94567294	A	T	ENST00000375337	ENSG00000130957	FBP2	TRUE	TRUE
chr9	94567299	C	A	ENST00000375337	ENSG00000130957	FBP2	TRUE	TRUE
chr9	94567318	A	C	ENST00000375337	ENSG00000130957	FBP2	TRUE	TRUE
chr9	94567318	A	T	ENST00000375337	ENSG00000130957	FBP2	TRUE	TRUE
chr9	94567323	T	A	ENST00000375337	ENSG00000130957	FBP2	TRUE	TRUE
chr9	94567327	A	C	ENST00000375337	ENSG00000130957	FBP2	TRUE	TRUE
chr9	94567327	A	T	ENST00000375337	ENSG00000130957	FBP2	TRUE	TRUE
chr9	94567335	C	A	ENST00000375337	ENSG00000130957	FBP2	TRUE	TRUE
chr9	94567345	G	C	ENST00000375337	ENSG00000130957	FBP2	TRUE	TRUE
chr9	94567345	G	T	ENST00000375337	ENSG00000130957	FBP2	TRUE	TRUE
chr9	94567353	T	A	ENST00000375337	ENSG00000130957	FBP2	TRUE	TRUE
chr9	94567356	C	A	ENST00000375337	ENSG00000130957	FBP2	TRUE	TRUE
chr9	94567359	T	A	ENST00000375337	ENSG00000130957	FBP2	TRUE	TRUE
chr9	94567362	T	A	ENST00000375337	ENSG00000130957	FBP2	TRUE	TRUE
chr9	94567365	T	A	ENST00000375337	ENSG00000130957	FBP2	TRUE	TRUE
chr9	94567371	T	A	ENST00000375337	ENSG00000130957	FBP2	TRUE	TRUE
chr9	94567380	T	A	ENST00000375337	ENSG00000130957	FBP2	TRUE	TRUE
chr9	94567383	C	A	ENST00000375337	ENSG00000130957	FBP2	TRUE	TRUE
chr9	94567398	C	A	ENST00000375337	ENSG00000130957	FBP2	TRUE	TRUE
chr9	94567408	C	A	ENST00000375337	ENSG00000130957	FBP2	TRUE	FALSE
chr9	94567408	C	G	ENST00000375337	ENSG00000130957	FBP2	TRUE	FALSE
chr9	94567408	C	T	ENST00000375337	ENSG00000130957	FBP2	TRUE	FALSE
chr9	94567409	T	A	ENST00000375337	ENSG00000130957	FBP2	TRUE	FALSE
chr9	94567409	T	C	ENST00000375337	ENSG00000130957	FBP2	TRUE	FALSE
chr9	94567409	T	G	ENST00000375337	ENSG00000130957	FBP2	TRUE	FALSE
chr9	94571460	A	C	ENST00000375337	ENSG00000130957	FBP2	TRUE	FALSE
chr9	94571460	A	G	ENST00000375337	ENSG00000130957	FBP2	TRUE	FALSE
chr9	94571460	A	T	ENST00000375337	ENSG00000130957	FBP2	TRUE	FALSE
chr9	94571461	C	A	ENST00000375337	ENSG00000130957	FBP2	TRUE	FALSE
chr9	94571461	C	G	ENST00000375337	ENSG00000130957	FBP2	TRUE	FALSE
chr9	94571461	C	T	ENST00000375337	ENSG00000130957	FBP2	TRUE	FALSE
chr9	94571491	G	A	ENST00000375337	ENSG00000130957	FBP2	TRUE	TRUE
chr9	94571525	G	C	ENST00000375337	ENSG00000130957	FBP2	TRUE	TRUE
chr9	94571525	G	T	ENST00000375337	ENSG00000130957	FBP2	TRUE	TRUE
chr9	94571534	A	C	ENST00000375337	ENSG00000130957	FBP2	TRUE	TRUE
chr9	94571534	A	T	ENST00000375337	ENSG00000130957	FBP2	TRUE	TRUE
chr9	94571561	A	T	ENST00000375337	ENSG00000130957	FBP2	TRUE	TRUE
chr9	94571566	G	A	ENST00000375337	ENSG00000130957	FBP2	TRUE	TRUE
chr9	94571578	T	A	ENST00000375337	ENSG00000130957	FBP2	TRUE	TRUE
chr9	94571581	C	A	ENST00000375337	ENSG00000130957	FBP2	TRUE	TRUE
chr9	94571590	C	A	ENST00000375337	ENSG00000130957	FBP2	TRUE	TRUE
chr9	94571596	C	A	ENST00000375337	ENSG00000130957	FBP2	TRUE	TRUE
chr9	94571598	G	C	ENST00000375337	ENSG00000130957	FBP2	TRUE	TRUE
chr9	94571598	G	T	ENST00000375337	ENSG00000130957	FBP2	TRUE	TRUE
chr9	94571603	C	A	ENST00000375337	ENSG00000130957	FBP2	TRUE	FALSE
chr9	94571603	C	G	ENST00000375337	ENSG00000130957	FBP2	TRUE	FALSE
chr9	94571603	C	T	ENST00000375337	ENSG00000130957	FBP2	TRUE	FALSE
chr9	94571604	T	A	ENST00000375337	ENSG00000130957	FBP2	TRUE	FALSE
chr9	94571604	T	C	ENST00000375337	ENSG00000130957	FBP2	TRUE	FALSE
chr9	94571604	T	G	ENST00000375337	ENSG00000130957	FBP2	TRUE	FALSE
chr9	94584575	A	C	ENST00000375337	ENSG00000130957	FBP2	TRUE	FALSE
chr9	94584575	A	G	ENST00000375337	ENSG00000130957	FBP2	FALSE	FALSE
chr9	94584575	A	T	ENST00000375337	ENSG00000130957	FBP2	TRUE	FALSE
chr9	94584576	C	A	ENST00000375337	ENSG00000130957	FBP2	TRUE	FALSE
chr9	94584576	C	G	ENST00000375337	ENSG00000130957	FBP2	TRUE	FALSE
chr9	94584576	C	T	ENST00000375337	ENSG00000130957	FBP2	FALSE	FALSE
chr9	94584579	T	A	ENST00000375337	ENSG00000130957	FBP2	TRUE	TRUE
chr9	94584582	T	A	ENST00000375337	ENSG00000130957	FBP2	TRUE	TRUE
chr9	94584583	A	C	ENST00000375337	ENSG00000130957	FBP2	TRUE	TRUE
chr9	94584583	A	T	ENST00000375337	ENSG00000130957	FBP2	TRUE	TRUE
chr9	94584603	C	A	ENST00000375337	ENSG00000130957	FBP2	TRUE	TRUE
chr9	94584616	G	T	ENST00000375337	ENSG00000130957	FBP2	TRUE	TRUE
chr9	94584636	C	A	ENST00000375337	ENSG00000130957	FBP2	TRUE	TRUE
chr9	94584652	G	T	ENST00000375337	ENSG00000130957	FBP2	TRUE	TRUE
chr9	94584661	G	C	ENST00000375337	ENSG00000130957	FBP2	TRUE	TRUE
chr9	94584661	G	T	ENST00000375337	ENSG00000130957	FBP2	TRUE	TRUE
chr9	94584666	T	A	ENST00000375337	ENSG00000130957	FBP2	TRUE	TRUE
chr9	94584670	C	A	ENST00000375337	ENSG00000130957	FBP2	TRUE	FALSE
chr9	94584670	C	G	ENST00000375337	ENSG00000130957	FBP2	TRUE	FALSE
chr9	94584670	C	T	ENST00000375337	ENSG00000130957	FBP2	TRUE	FALSE
chr9	94584671	T	A	ENST00000375337	ENSG00000130957	FBP2	TRUE	FALSE
chr9	94584671	T	C	ENST00000375337	ENSG00000130957	FBP2	TRUE	FALSE
chr9	94584671	T	G	ENST00000375337	ENSG00000130957	FBP2	TRUE	FALSE
chr9	94587305	A	C	ENST00000375337	ENSG00000130957	FBP2	TRUE	FALSE
chr9	94587305	A	G	ENST00000375337	ENSG00000130957	FBP2	TRUE	FALSE
chr9	94587305	A	T	ENST00000375337	ENSG00000130957	FBP2	TRUE	FALSE
chr9	94587306	C	A	ENST00000375337	ENSG00000130957	FBP2	TRUE	FALSE
chr9	94587306	C	G	ENST00000375337	ENSG00000130957	FBP2	TRUE	FALSE
chr9	94587306	C	T	ENST00000375337	ENSG00000130957	FBP2	TRUE	FALSE
chr9	94587312	T	A	ENST00000375337	ENSG00000130957	FBP2	TRUE	TRUE
chr9	94587315	C	A	ENST00000375337	ENSG00000130957	FBP2	TRUE	TRUE
chr9	94587318	T	A	ENST00000375337	ENSG00000130957	FBP2	TRUE	TRUE
chr9	94587339	T	A	ENST00000375337	ENSG00000130957	FBP2	TRUE	TRUE
chr9	94587345	C	A	ENST00000375337	ENSG00000130957	FBP2	TRUE	TRUE
chr9	94587348	C	A	ENST00000375337	ENSG00000130957	FBP2	TRUE	TRUE
chr9	94587350	G	C	ENST00000375337	ENSG00000130957	FBP2	TRUE	TRUE
chr9	94587350	G	T	ENST00000375337	ENSG00000130957	FBP2	TRUE	TRUE
chr9	94587361	G	T	ENST00000375337	ENSG00000130957	FBP2	TRUE	TRUE
chr9	94587370	A	C	ENST00000375337	ENSG00000130957	FBP2	TRUE	TRUE
chr9	94587370	A	T	ENST00000375337	ENSG00000130957	FBP2	TRUE	TRUE
chr9	94587381	G	A	ENST00000375337	ENSG00000130957	FBP2	TRUE	TRUE
chr9	94587423	T	A	ENST00000375337	ENSG00000130957	FBP2	TRUE	TRUE
chr9	94587426	T	A	ENST00000375337	ENSG00000130957	FBP2	TRUE	TRUE
chr9	94587432	C	A	ENST00000375337	ENSG00000130957	FBP2	TRUE	TRUE
chr9	94587438	C	A	ENST00000375337	ENSG00000130957	FBP2	TRUE	TRUE
chr9	94587456	C	A	ENST00000375337	ENSG00000130957	FBP2	TRUE	TRUE
chr9	94587465	C	A	ENST00000375337	ENSG00000130957	FBP2	TRUE	TRUE
chr9	94587466	A	C	ENST00000375337	ENSG00000130957	FBP2	TRUE	TRUE
chr9	94587466	A	T	ENST00000375337	ENSG00000130957	FBP2	TRUE	TRUE
chr9	94587470	C	A	ENST00000375337	ENSG00000130957	FBP2	TRUE	FALSE
chr9	94587470	C	G	ENST00000375337	ENSG00000130957	FBP2	TRUE	FALSE
chr9	94587470	C	T	ENST00000375337	ENSG00000130957	FBP2	TRUE	FALSE
chr9	94587471	T	A	ENST00000375337	ENSG00000130957	FBP2	TRUE	FALSE
chr9	94587471	T	C	ENST00000375337	ENSG00000130957	FBP2	TRUE	FALSE
chr9	94587471	T	G	ENST00000375337	ENSG00000130957	FBP2	TRUE	FALSE
chr9	94593555	A	C	ENST00000375337	ENSG00000130957	FBP2	TRUE	FALSE
chr9	94593555	A	G	ENST00000375337	ENSG00000130957	FBP2	TRUE	FALSE
chr9	94593555	A	T	ENST00000375337	ENSG00000130957	FBP2	TRUE	FALSE
chr9	94593556	C	A	ENST00000375337	ENSG00000130957	FBP2	TRUE	FALSE
chr9	94593556	C	G	ENST00000375337	ENSG00000130957	FBP2	TRUE	FALSE
chr9	94593556	C	T	ENST00000375337	ENSG00000130957	FBP2	TRUE	FALSE
chr9	94593576	T	A	ENST00000375337	ENSG00000130957	FBP2	TRUE	TRUE
chr9	94593587	G	T	ENST00000375337	ENSG00000130957	FBP2	TRUE	TRUE
chr9	94593600	T	A	ENST00000375337	ENSG00000130957	FBP2	TRUE	TRUE
chr9	94593617	G	C	ENST00000375337	ENSG00000130957	FBP2	TRUE	TRUE
chr9	94593617	G	T	ENST00000375337	ENSG00000130957	FBP2	TRUE	TRUE
chr9	94593630	G	A	ENST00000375337	ENSG00000130957	FBP2	TRUE	TRUE
chr9	94593639	C	A	ENST00000375337	ENSG00000130957	FBP2	TRUE	TRUE
chr9	94593651	T	A	ENST00000375337	ENSG00000130957	FBP2	TRUE	TRUE
chr9	94593657	G	A	ENST00000375337	ENSG00000130957	FBP2	TRUE	FALSE
chr9	94593666	T	A	ENST00000375337	ENSG00000130957	FBP2	TRUE	FALSE
chr9	94593669	C	A	ENST00000375337	ENSG00000130957	FBP2	TRUE	FALSE
chr9	94593676	G	C	ENST00000375337	ENSG00000130957	FBP2	FALSE	FALSE
chr9	94593676	G	T	ENST00000375337	ENSG00000130957	FBP2	FALSE	FALSE
chr9	94593705	C	A	ENST00000375337	ENSG00000130957	FBP2	FALSE	FALSE
chr9	94593717	T	A	ENST00000375337	ENSG00000130957	FBP2	FALSE	FALSE
chr9	94603386	G	A	ENST00000375326	ENSG00000165140	FBP1	FALSE	FALSE
chr9	94603398	T	A	ENST00000375326	ENSG00000165140	FBP1	FALSE	FALSE
chr9	94603401	C	A	ENST00000375326	ENSG00000165140	FBP1	FALSE	FALSE
chr9	94603402	A	C	ENST00000375326	ENSG00000165140	FBP1	FALSE	FALSE
chr9	94603402	A	T	ENST00000375326	ENSG00000165140	FBP1	FALSE	FALSE
chr9	94603410	T	A	ENST00000375326	ENSG00000165140	FBP1	FALSE	FALSE
chr9	94603419	C	A	ENST00000375326	ENSG00000165140	FBP1	FALSE	FALSE
chr9	94603440	C	A	ENST00000375326	ENSG00000165140	FBP1	FALSE	FALSE
chr9	94603442	A	T	ENST00000375326	ENSG00000165140	FBP1	FALSE	FALSE
chr9	94603461	G	A	ENST00000375326	ENSG00000165140	FBP1	FALSE	FALSE
chr9	94603487	A	C	ENST00000375326	ENSG00000165140	FBP1	FALSE	FALSE
chr9	94603487	A	T	ENST00000375326	ENSG00000165140	FBP1	FALSE	FALSE
chr9	94603497	C	A	ENST00000375326	ENSG00000165140	FBP1	FALSE	FALSE
chr9	94603500	T	A	ENST00000375326	ENSG00000165140	FBP1	FALSE	FALSE
chr9	94603518	C	A	ENST00000375326	ENSG00000165140	FBP1	FALSE	FALSE
chr9	94603527	T	A	ENST00000375326	ENSG00000165140	FBP1	FALSE	FALSE
chr9	94603530	C	A	ENST00000375326	ENSG00000165140	FBP1	FALSE	FALSE
chr9	94603537	G	C	ENST00000375326	ENSG00000165140	FBP1	FALSE	FALSE
chr9	94603537	G	T	ENST00000375326	ENSG00000165140	FBP1	FALSE	FALSE
chr9	94603552	G	T	ENST00000375326	ENSG00000165140	FBP1	FALSE	FALSE
chr9	94603557	C	A	ENST00000375326	ENSG00000165140	FBP1	FALSE	FALSE
chr9	94603558	G	C	ENST00000375326	ENSG00000165140	FBP1	FALSE	FALSE
chr9	94603558	G	T	ENST00000375326	ENSG00000165140	FBP1	FALSE	FALSE
chr9	94603569	T	A	ENST00000375326	ENSG00000165140	FBP1	FALSE	FALSE
chr9	94603573	C	A	ENST00000375326	ENSG00000165140	FBP1	TRUE	FALSE
chr9	94603573	C	G	ENST00000375326	ENSG00000165140	FBP1	TRUE	FALSE
chr9	94603573	C	T	ENST00000375326	ENSG00000165140	FBP1	TRUE	FALSE
chr9	94603574	T	A	ENST00000375326	ENSG00000165140	FBP1	TRUE	FALSE
chr9	94603574	T	C	ENST00000375326	ENSG00000165140	FBP1	TRUE	FALSE
chr9	94603574	T	G	ENST00000375326	ENSG00000165140	FBP1	TRUE	FALSE
chr9	94605455	A	C	ENST00000375326	ENSG00000165140	FBP1	TRUE	FALSE
chr9	94605455	A	G	ENST00000375326	ENSG00000165140	FBP1	FALSE	FALSE
chr9	94605455	A	T	ENST00000375326	ENSG00000165140	FBP1	TRUE	FALSE
chr9	94605456	C	A	ENST00000375326	ENSG00000165140	FBP1	TRUE	FALSE
chr9	94605456	C	G	ENST00000375326	ENSG00000165140	FBP1	TRUE	FALSE
chr9	94605456	C	T	ENST00000375326	ENSG00000165140	FBP1	TRUE	FALSE
chr9	94605459	T	A	ENST00000375326	ENSG00000165140	FBP1	FALSE	FALSE
chr9	94605462	C	A	ENST00000375326	ENSG00000165140	FBP1	FALSE	FALSE
chr9	94605474	T	A	ENST00000375326	ENSG00000165140	FBP1	FALSE	FALSE
chr9	94605477	T	A	ENST00000375326	ENSG00000165140	FBP1	FALSE	FALSE
chr9	94605487	G	C	ENST00000375326	ENSG00000165140	FBP1	FALSE	FALSE
chr9	94605487	G	T	ENST00000375326	ENSG00000165140	FBP1	FALSE	FALSE
chr9	94605504	C	A	ENST00000375326	ENSG00000165140	FBP1	FALSE	FALSE
chr9	94605505	G	C	ENST00000375326	ENSG00000165140	FBP1	FALSE	FALSE
chr9	94605505	G	T	ENST00000375326	ENSG00000165140	FBP1	FALSE	FALSE
chr9	94605547	A	C	ENST00000375326	ENSG00000165140	FBP1	TRUE	TRUE
chr9	94605547	A	T	ENST00000375326	ENSG00000165140	FBP1	TRUE	TRUE
chr9	94605559	A	C	ENST00000375326	ENSG00000165140	FBP1	TRUE	TRUE
chr9	94605559	A	T	ENST00000375326	ENSG00000165140	FBP1	TRUE	TRUE
chr9	94605569	G	C	ENST00000375326	ENSG00000165140	FBP1	TRUE	TRUE
chr9	94605569	G	T	ENST00000375326	ENSG00000165140	FBP1	TRUE	TRUE
chr9	94605577	C	A	ENST00000375326	ENSG00000165140	FBP1	TRUE	FALSE
chr9	94605577	C	G	ENST00000375326	ENSG00000165140	FBP1	TRUE	FALSE
chr9	94605577	C	T	ENST00000375326	ENSG00000165140	FBP1	TRUE	FALSE
chr9	94605578	T	A	ENST00000375326	ENSG00000165140	FBP1	TRUE	FALSE
chr9	94605578	T	C	ENST00000375326	ENSG00000165140	FBP1	TRUE	FALSE
chr9	94605578	T	G	ENST00000375326	ENSG00000165140	FBP1	TRUE	FALSE
chr9	94606813	A	C	ENST00000375326	ENSG00000165140	FBP1	TRUE	FALSE
chr9	94606813	A	G	ENST00000375326	ENSG00000165140	FBP1	TRUE	FALSE
chr9	94606813	A	T	ENST00000375326	ENSG00000165140	FBP1	TRUE	FALSE
chr9	94606814	C	A	ENST00000375326	ENSG00000165140	FBP1	TRUE	FALSE
chr9	94606814	C	G	ENST00000375326	ENSG00000165140	FBP1	TRUE	FALSE
chr9	94606814	C	T	ENST00000375326	ENSG00000165140	FBP1	TRUE	FALSE
chr9	94606826	T	A	ENST00000375326	ENSG00000165140	FBP1	TRUE	TRUE
chr9	94606829	T	A	ENST00000375326	ENSG00000165140	FBP1	TRUE	TRUE
chr9	94606835	G	A	ENST00000375326	ENSG00000165140	FBP1	TRUE	TRUE
chr9	94606839	G	C	ENST00000375326	ENSG00000165140	FBP1	TRUE	TRUE
chr9	94606839	G	T	ENST00000375326	ENSG00000165140	FBP1	TRUE	TRUE
chr9	94606844	C	A	ENST00000375326	ENSG00000165140	FBP1	TRUE	TRUE
chr9	94606872	G	C	ENST00000375326	ENSG00000165140	FBP1	TRUE	TRUE
chr9	94606872	G	T	ENST00000375326	ENSG00000165140	FBP1	TRUE	TRUE
chr9	94606880	C	A	ENST00000375326	ENSG00000165140	FBP1	TRUE	TRUE
chr9	94606890	G	C	ENST00000375326	ENSG00000165140	FBP1	TRUE	TRUE
chr9	94606890	G	T	ENST00000375326	ENSG00000165140	FBP1	TRUE	TRUE
chr9	94606898	T	A	ENST00000375326	ENSG00000165140	FBP1	TRUE	TRUE
chr9	94606904	T	A	ENST00000375326	ENSG00000165140	FBP1	TRUE	TRUE
chr9	94606907	T	A	ENST00000375326	ENSG00000165140	FBP1	TRUE	TRUE
chr9	94606910	T	A	ENST00000375326	ENSG00000165140	FBP1
chr9	94606916	T	A	ENST00000375326	ENSG00000165140	FBP1	TRUE	TRUE
chr9	94606925	T	A	ENST00000375326	ENSG00000165140	FBP1	TRUE	TRUE
chr9	94606933	A	T	ENST00000375326	ENSG00000165140	FBP1	TRUE	TRUE
chr9	94606943	C	A	ENST00000375326	ENSG00000165140	FBP1	TRUE	TRUE
chr9	94606953	C	A	ENST00000375326	ENSG00000165140	FBP1	TRUE	FALSE
chr9	94606953	C	G	ENST00000375326	ENSG00000165140	FBP1	TRUE	FALSE
chr9	94606953	C	T	ENST00000375326	ENSG00000165140	FBP1	TRUE	FALSE
chr9	94606954	T	A	ENST00000375326	ENSG00000165140	FBP1	TRUE	FALSE
chr9	94606954	T	C	ENST00000375326	ENSG00000165140	FBP1	TRUE	FALSE
chr9	94606954	T	G	ENST00000375326	ENSG00000165140	FBP1	TRUE	FALSE
chr9	94609919	A	C	ENST00000375326	ENSG00000165140	FBP1	TRUE	FALSE
chr9	94609919	A	G	ENST00000375326	ENSG00000165140	FBP1	TRUE	FALSE
chr9	94609919	A	T	ENST00000375326	ENSG00000165140	FBP1	TRUE	FALSE
chr9	94609920	C	A	ENST00000375326	ENSG00000165140	FBP1	TRUE	FALSE
chr9	94609920	C	G	ENST00000375326	ENSG00000165140	FBP1	TRUE	FALSE
chr9	94609920	C	T	ENST00000375326	ENSG00000165140	FBP1	TRUE	FALSE
chr9	94609936	G	T	ENST00000375326	ENSG00000165140	FBP1	TRUE	TRUE
chr9	94609948	A	T	ENST00000375326	ENSG00000165140	FBP1	TRUE	TRUE
chr9	94609984	A	C	ENST00000375326	ENSG00000165140	FBP1	TRUE	TRUE
chr9	94609984	A	T	ENST00000375326	ENSG00000165140	FBP1	TRUE	TRUE
chr9	94609993	G	C	ENST00000375326	ENSG00000165140	FBP1	TRUE	TRUE
chr9	94609993	G	T	ENST00000375326	ENSG00000165140	FBP1	TRUE	TRUE
chr9	94610025	G	A	ENST00000375326	ENSG00000165140	FBP1	TRUE	TRUE
chr9	94610037	T	A	ENST00000375326	ENSG00000165140	FBP1	TRUE	TRUE
chr9	94610040	C	A	ENST00000375326	ENSG00000165140	FBP1	TRUE	TRUE
chr9	94610049	C	A	ENST00000375326	ENSG00000165140	FBP1	TRUE	TRUE
chr9	94610057	G	C	ENST00000375326	ENSG00000165140	FBP1	TRUE	TRUE
chr9	94610057	G	T	ENST00000375326	ENSG00000165140	FBP1	TRUE	TRUE
chr9	94610061	T	A	ENST00000375326	ENSG00000165140	FBP1	TRUE	TRUE
chr9	94610062	C	A	ENST00000375326	ENSG00000165140	FBP1	TRUE	FALSE
chr9	94610062	C	G	ENST00000375326	ENSG00000165140	FBP1	TRUE	FALSE
chr9	94610062	C	T	ENST00000375326	ENSG00000165140	FBP1	TRUE	FALSE
chr9	94610063	T	A	ENST00000375326	ENSG00000165140	FBP1	TRUE	FALSE
chr9	94610063	T	C	ENST00000375326	ENSG00000165140	FBP1	TRUE	FALSE
chr9	94610063	T	G	ENST00000375326	ENSG00000165140	FBP1	TRUE	FALSE
chr9	94617766	A	C	ENST00000375326	ENSG00000165140	FBP1	TRUE	FALSE
chr9	94617766	A	G	ENST00000375326	ENSG00000165140	FBP1	TRUE	FALSE
chr9	94617766	A	T	ENST00000375326	ENSG00000165140	FBP1	TRUE	FALSE
chr9	94617767	C	A	ENST00000375326	ENSG00000165140	FBP1	TRUE	FALSE
chr9	94617767	C	G	ENST00000375326	ENSG00000165140	FBP1	TRUE	FALSE
chr9	94617767	C	T	ENST00000375326	ENSG00000165140	FBP1	TRUE	FALSE
chr9	94617770	T	A	ENST00000375326	ENSG00000165140	FBP1	TRUE	TRUE
chr9	94617773	T	A	ENST00000375326	ENSG00000165140	FBP1	TRUE	TRUE
chr9	94617774	A	C	ENST00000375326	ENSG00000165140	FBP1	TRUE	TRUE
chr9	94617774	A	T	ENST00000375326	ENSG00000165140	FBP1	TRUE	TRUE
chr9	94617794	C	A	ENST00000375326	ENSG00000165140	FBP1	TRUE	TRUE
chr9	94617807	G	T	ENST00000375326	ENSG00000165140	FBP1	TRUE	TRUE
chr9	94617827	C	A	ENST00000375326	ENSG00000165140	FBP1	TRUE	TRUE
chr9	94617843	A	T	ENST00000375326	ENSG00000165140	FBP1	TRUE	TRUE
chr9	94617852	A	C	ENST00000375326	ENSG00000165140	FBP1	TRUE	TRUE
chr9	94617852	A	T	ENST00000375326	ENSG00000165140	FBP1	TRUE	TRUE
chr9	94617857	T	A	ENST00000375326	ENSG00000165140	FBP1	TRUE	TRUE
chr9	94617861	C	A	ENST00000375326	ENSG00000165140	FBP1	TRUE	FALSE
chr9	94617861	C	G	ENST00000375326	ENSG00000165140	FBP1	TRUE	FALSE
chr9	94617861	C	T	ENST00000375326	ENSG00000165140	FBP1	TRUE	FALSE
chr9	94617862	T	A	ENST00000375326	ENSG00000165140	FBP1	TRUE	FALSE
chr9	94617862	T	C	ENST00000375326	ENSG00000165140	FBP1	TRUE	FALSE
chr9	94617862	T	G	ENST00000375326	ENSG00000165140	FBP1	TRUE	FALSE
chr9	94620327	A	C	ENST00000375326	ENSG00000165140	FBP1	TRUE	FALSE
chr9	94620327	A	G	ENST00000375326	ENSG00000165140	FBP1	TRUE	FALSE
chr9	94620327	A	T	ENST00000375326	ENSG00000165140	FBP1	TRUE	FALSE
chr9	94620328	C	A	ENST00000375326	ENSG00000165140	FBP1	TRUE	FALSE
chr9	94620328	C	G	ENST00000375326	ENSG00000165140	FBP1	TRUE	FALSE
chr9	94620328	C	T	ENST00000375326	ENSG00000165140	FBP1	TRUE	FALSE
chr9	94620334	T	A	ENST00000375326	ENSG00000165140	FBP1	TRUE	TRUE
chr9	94620337	C	A	ENST00000375326	ENSG00000165140	FBP1	TRUE	TRUE
chr9	94620343	C	A	ENST00000375326	ENSG00000165140	FBP1	TRUE	TRUE
chr9	94620361	T	A	ENST00000375326	ENSG00000165140	FBP1	TRUE	TRUE
chr9	94620367	C	A	ENST00000375326	ENSG00000165140	FBP1	TRUE	TRUE
chr9	94620370	C	A	ENST00000375326	ENSG00000165140	FBP1	TRUE	TRUE
chr9	94620372	G	C	ENST00000375326	ENSG00000165140	FBP1	TRUE	TRUE
chr9	94620372	G	T	ENST00000375326	ENSG00000165140	FBP1	TRUE	TRUE
chr9	94620383	A	T	ENST00000375326	ENSG00000165140	FBP1	TRUE	TRUE
chr9	94620399	G	C	ENST00000375326	ENSG00000165140	FBP1	TRUE	TRUE
chr9	94620399	G	T	ENST00000375326	ENSG00000165140	FBP1	TRUE	TRUE
chr9	94620403	T	A	ENST00000375326	ENSG00000165140	FBP1	TRUE	TRUE
chr9	94620405	A	C	ENST00000375326	ENSG00000165140	FBP1	TRUE	TRUE
chr9	94620405	A	T	ENST00000375326	ENSG00000165140	FBP1	TRUE	TRUE
chr9	94620445	T	A	ENST00000375326	ENSG00000165140	FBP1	TRUE	TRUE
chr9	94620448	T	A	ENST00000375326	ENSG00000165140	FBP1	TRUE	TRUE
chr9	94620454	G	A	ENST00000375326	ENSG00000165140	FBP1	TRUE	TRUE
chr9	94620488	A	C	ENST00000375326	ENSG00000165140	FBP1	TRUE	TRUE
chr9	94620488	A	T	ENST00000375326	ENSG00000165140	FBP1	TRUE	TRUE
chr9	94620492	C	A	ENST00000375326	ENSG00000165140	FBP1	TRUE	FALSE
chr9	94620492	C	G	ENST00000375326	ENSG00000165140	FBP1	TRUE	FALSE
chr9	94620492	C	T	ENST00000375326	ENSG00000165140	FBP1	TRUE	FALSE
chr9	94620493	T	A	ENST00000375326	ENSG00000165140	FBP1	TRUE	FALSE
chr9	94620493	T	C	ENST00000375326	ENSG00000165140	FBP1	TRUE	FALSE
chr9	94620493	T	G	ENST00000375326	ENSG00000165140	FBP1	TRUE	FALSE
chr9	94639139	A	C	ENST00000375326	ENSG00000165140	FBP1	TRUE	FALSE
chr9	94639139	A	G	ENST00000375326	ENSG00000165140	FBP1	TRUE	FALSE
chr9	94639139	A	T	ENST00000375326	ENSG00000165140	FBP1	TRUE	FALSE
chr9	94639140	C	A	ENST00000375326	ENSG00000165140	FBP1	TRUE	FALSE
chr9	94639140	C	G	ENST00000375326	ENSG00000165140	FBP1	TRUE	FALSE
chr9	94639140	C	T	ENST00000375326	ENSG00000165140	FBP1	TRUE	FALSE
chr9	94639160	T	A	ENST00000375326	ENSG00000165140	FBP1	TRUE	TRUE
chr9	94639171	G	T	ENST00000375326	ENSG00000165140	FBP1	TRUE	TRUE
chr9	94639184	T	A	ENST00000375326	ENSG00000165140	FBP1	TRUE	TRUE
chr9	94639194	G	T	ENST00000375326	ENSG00000165140	FBP1	TRUE	TRUE
chr9	94639201	G	T	ENST00000375326	ENSG00000165140	FBP1	TRUE	TRUE
chr9	94639214	G	A	ENST00000375326	ENSG00000165140	FBP1	TRUE	TRUE
chr9	94639219	A	T	ENST00000375326	ENSG00000165140	FBP1	TRUE	TRUE
chr9	94639223	C	A	ENST00000375326	ENSG00000165140	FBP1	TRUE	TRUE
chr9	94639241	T	A	ENST00000375326	ENSG00000165140	FBP1	TRUE	FALSE
chr9	94639250	C	A	ENST00000375326	ENSG00000165140	FBP1	TRUE	FALSE
chr9	94639253	C	A	ENST00000375326	ENSG00000165140	FBP1	TRUE	FALSE
chr9	94639301	G	A	ENST00000375326	ENSG00000165140	FBP1	FALSE	FALSE
chr9	94726752	G	A	ENST00000375315	ENSG00000148120	AOPEP	TRUE	FALSE
chr9	94726752	G	C	ENST00000375315	ENSG00000148120	AOPEP	TRUE	FALSE
chr9	94726752	G	T	ENST00000375315	ENSG00000148120	AOPEP	TRUE	FALSE
chr9	94726753	T	A	ENST00000375315	ENSG00000148120	AOPEP	TRUE	FALSE
chr9	94726753	T	C	ENST00000375315	ENSG00000148120	AOPEP	TRUE	FALSE
chr9	94726753	T	G	ENST00000375315	ENSG00000148120	AOPEP	TRUE	FALSE
chr9	94759647	A	C	ENST00000375315	ENSG00000148120	AOPEP	FALSE	FALSE
chr9	94759647	A	G	ENST00000375315	ENSG00000148120	AOPEP	FALSE	FALSE
chr9	94759647	A	T	ENST00000375315	ENSG00000148120	AOPEP	FALSE	FALSE
chr9	94759648	G	A	ENST00000375315	ENSG00000148120	AOPEP	FALSE	FALSE
chr9	94759648	G	C	ENST00000375315	ENSG00000148120	AOPEP	FALSE	FALSE
chr9	94759648	G	T	ENST00000375315	ENSG00000148120	AOPEP	FALSE	FALSE
chr9	94759793	C	T	ENST00000375315	ENSG00000148120	AOPEP	FALSE	FALSE
chr9	94759808	A	T	ENST00000375315	ENSG00000148120	AOPEP	FALSE	FALSE
chr9	94759853	A	T	ENST00000375315	ENSG00000148120	AOPEP	TRUE	FALSE
chr9	94759861	T	A	ENST00000375315	ENSG00000148120	AOPEP	TRUE	TRUE
chr9	94759861	T	G	ENST00000375315	ENSG00000148120	AOPEP	TRUE	TRUE
chr9	94759872	T	A	ENST00000375315	ENSG00000148120	AOPEP	TRUE	TRUE
chr9	94759886	G	T	ENST00000375315	ENSG00000148120	AOPEP	TRUE	TRUE
chr9	94759892	C	T	ENST00000375315	ENSG00000148120	AOPEP	TRUE	TRUE
chr9	94759901	G	T	ENST00000375315	ENSG00000148120	AOPEP	TRUE	TRUE
chr9	94759925	G	T	ENST00000375315	ENSG00000148120	AOPEP	TRUE	TRUE
chr9	94759931	G	T	ENST00000375315	ENSG00000148120	AOPEP	TRUE	TRUE
chr9	94759937	A	T	ENST00000375315	ENSG00000148120	AOPEP	TRUE	TRUE
chr9	94759943	A	T	ENST00000375315	ENSG00000148120	AOPEP	TRUE	TRUE
chr9	94759946	A	T	ENST00000375315	ENSG00000148120	AOPEP	TRUE	TRUE
chr9	94759949	C	T	ENST00000375315	ENSG00000148120	AOPEP	TRUE	TRUE
chr9	94759964	G	T	ENST00000375315	ENSG00000148120	AOPEP	TRUE	TRUE
chr9	94759967	G	T	ENST00000375315	ENSG00000148120	AOPEP	TRUE	TRUE
chr9	94759975	C	A	ENST00000375315	ENSG00000148120	AOPEP	TRUE	TRUE
chr9	94759976	C	T	ENST00000375315	ENSG00000148120	AOPEP	TRUE	TRUE
chr9	94759980	C	A	ENST00000375315	ENSG00000148120	AOPEP	TRUE	TRUE
chr9	94759980	C	G	ENST00000375315	ENSG00000148120	AOPEP	TRUE	TRUE
chr9	94759982	G	T	ENST00000375315	ENSG00000148120	AOPEP	TRUE	TRUE
chr9	94759986	C	A	ENST00000375315	ENSG00000148120	AOPEP	TRUE	TRUE
chr9	94759986	C	G	ENST00000375315	ENSG00000148120	AOPEP	TRUE	TRUE
chr9	94759991	A	T	ENST00000375315	ENSG00000148120	AOPEP	TRUE	TRUE
chr9	94759999	C	A	ENST00000375315	ENSG00000148120	AOPEP	TRUE	TRUE
chr9	94760000	A	T	ENST00000375315	ENSG00000148120	AOPEP	TRUE	TRUE
chr9	94760015	G	T	ENST00000375315	ENSG00000148120	AOPEP	TRUE	TRUE
chr9	94760023	C	A	ENST00000375315	ENSG00000148120	AOPEP	TRUE	TRUE
chr9	94760055	C	A	ENST00000375315	ENSG00000148120	AOPEP	TRUE	TRUE
chr9	94760055	C	G	ENST00000375315	ENSG00000148120	AOPEP	TRUE	TRUE
chr9	94760060	G	T	ENST00000375315	ENSG00000148120	AOPEP	TRUE	TRUE
chr9	94760066	G	T	ENST00000375315	ENSG00000148120	AOPEP	TRUE	TRUE
chr9	94760071	T	A	ENST00000375315	ENSG00000148120	AOPEP	TRUE	TRUE
chr9	94760071	T	G	ENST00000375315	ENSG00000148120	AOPEP	TRUE	TRUE
chr9	94760089	T	A	ENST00000375315	ENSG00000148120	AOPEP	TRUE	TRUE
chr9	94760093	A	T	ENST00000375315	ENSG00000148120	AOPEP	TRUE	TRUE
chr9	94760099	G	T	ENST00000375315	ENSG00000148120	AOPEP	TRUE	TRUE
chr9	94760102	A	T	ENST00000375315	ENSG00000148120	AOPEP	TRUE	TRUE
chr9	94760117	A	T	ENST00000375315	ENSG00000148120	AOPEP	TRUE	TRUE
chr9	94760138	C	T	ENST00000375315	ENSG00000148120	AOPEP	TRUE	TRUE
chr9	94760141	G	T	ENST00000375315	ENSG00000148120	AOPEP	TRUE	TRUE
chr9	94760166	C	A	ENST00000375315	ENSG00000148120	AOPEP	TRUE	TRUE
chr9	94760166	C	G	ENST00000375315	ENSG00000148120	AOPEP	TRUE	TRUE
chr9	94760168	A	T	ENST00000375315	ENSG00000148120	AOPEP	TRUE	TRUE
chr9	94760173	C	A	ENST00000375315	ENSG00000148120	AOPEP	TRUE	TRUE
chr9	94760173	C	G	ENST00000375315	ENSG00000148120	AOPEP	TRUE	TRUE
chr9	94760176	C	A	ENST00000375315	ENSG00000148120	AOPEP	TRUE	TRUE
chr9	94760179	T	A	ENST00000375315	ENSG00000148120	AOPEP	TRUE	TRUE
chr9	94760201	G	T	ENST00000375315	ENSG00000148120	AOPEP	TRUE	TRUE
chr9	94760211	T	A	ENST00000375315	ENSG00000148120	AOPEP	TRUE	TRUE
chr9	94760220	T	A	ENST00000375315	ENSG00000148120	AOPEP	TRUE	TRUE
chr9	94760227	C	A	ENST00000375315	ENSG00000148120	AOPEP	TRUE	TRUE
chr9	94760230	T	A	ENST00000375315	ENSG00000148120	AOPEP	TRUE	TRUE
chr9	94760235	T	A	ENST00000375315	ENSG00000148120	AOPEP	TRUE	TRUE
chr9	94760235	T	G	ENST00000375315	ENSG00000148120	AOPEP	TRUE	TRUE
chr9	94760244	T	A	ENST00000375315	ENSG00000148120	AOPEP	TRUE	TRUE
chr9	94760244	T	G	ENST00000375315	ENSG00000148120	AOPEP	TRUE	TRUE
chr9	94760246	A	T	ENST00000375315	ENSG00000148120	AOPEP	TRUE	TRUE
chr9	94760252	G	T	ENST00000375315	ENSG00000148120	AOPEP	TRUE	TRUE
chr9	94760255	G	T	ENST00000375315	ENSG00000148120	AOPEP	TRUE	TRUE
chr9	94760285	G	T	ENST00000375315	ENSG00000148120	AOPEP	TRUE	TRUE
chr9	94760288	A	T	ENST00000375315	ENSG00000148120	AOPEP	TRUE	TRUE
chr9	94760306	G	T	ENST00000375315	ENSG00000148120	AOPEP	TRUE	TRUE
chr9	94760324	G	T	ENST00000375315	ENSG00000148120	AOPEP	TRUE	TRUE
chr9	94760327	G	T	ENST00000375315	ENSG00000148120	AOPEP	TRUE	TRUE
chr9	94760339	C	T	ENST00000375315	ENSG00000148120	AOPEP	TRUE	TRUE
chr9	94760351	G	T	ENST00000375315	ENSG00000148120	AOPEP	TRUE	TRUE
chr9	94760364	T	A	ENST00000375315	ENSG00000148120	AOPEP	TRUE	TRUE
chr9	94760379	G	A	ENST00000375315	ENSG00000148120	AOPEP	TRUE	TRUE
chr9	94760380	G	A	ENST00000375315	ENSG00000148120	AOPEP	TRUE	TRUE
chr9	94760384	G	T	ENST00000375315	ENSG00000148120	AOPEP	TRUE	TRUE
chr9	94760387	C	T	ENST00000375315	ENSG00000148120	AOPEP	TRUE	TRUE
chr9	94760391	T	A	ENST00000375315	ENSG00000148120	AOPEP	TRUE	TRUE
chr9	94760391	T	G	ENST00000375315	ENSG00000148120	AOPEP	TRUE	TRUE
chr9	94760398	T	A	ENST00000375315	ENSG00000148120	AOPEP	TRUE	TRUE
chr9	94760398	T	G	ENST00000375315	ENSG00000148120	AOPEP	TRUE	TRUE
chr9	94760401	C	A	ENST00000375315	ENSG00000148120	AOPEP	TRUE	TRUE
chr9	94760401	C	G	ENST00000375315	ENSG00000148120	AOPEP	TRUE	TRUE
chr9	94760410	C	A	ENST00000375315	ENSG00000148120	AOPEP	TRUE	TRUE
chr9	94760414	C	T	ENST00000375315	ENSG00000148120	AOPEP	TRUE	TRUE
chr9	94760428	T	A	ENST00000375315	ENSG00000148120	AOPEP	TRUE	TRUE
chr9	94760432	G	T	ENST00000375315	ENSG00000148120	AOPEP	TRUE	TRUE
chr9	94760457	G	A	ENST00000375315	ENSG00000148120	AOPEP	TRUE	TRUE
chr9	94760458	G	A	ENST00000375315	ENSG00000148120	AOPEP	TRUE	TRUE
chr9	94760463	T	A	ENST00000375315	ENSG00000148120	AOPEP	TRUE	TRUE
chr9	94760465	C	T	ENST00000375315	ENSG00000148120	AOPEP	TRUE	TRUE
chr9	94760474	A	T	ENST00000375315	ENSG00000148120	AOPEP	TRUE	TRUE
chr9	94760486	C	T	ENST00000375315	ENSG00000148120	AOPEP	TRUE	TRUE
chr9	94760523	G	A	ENST00000375315	ENSG00000148120	AOPEP	TRUE	TRUE
chr9	94760524	G	A	ENST00000375315	ENSG00000148120	AOPEP	TRUE	TRUE
chr9	94760527	C	A	ENST00000375315	ENSG00000148120	AOPEP	TRUE	TRUE
chr9	94760527	C	G	ENST00000375315	ENSG00000148120	AOPEP	TRUE	TRUE
chr9	94760528	A	T	ENST00000375315	ENSG00000148120	AOPEP	TRUE	TRUE
chr9	94760534	A	T	ENST00000375315	ENSG00000148120	AOPEP	TRUE	TRUE
chr9	94760540	G	T	ENST00000375315	ENSG00000148120	AOPEP	TRUE	TRUE
chr9	94760546	C	T	ENST00000375315	ENSG00000148120	AOPEP	TRUE	TRUE
chr9	94760550	C	A	ENST00000375315	ENSG00000148120	AOPEP	TRUE	TRUE
chr9	94760559	G	A	ENST00000375315	ENSG00000148120	AOPEP	TRUE	TRUE
chr9	94760560	G	A	ENST00000375315	ENSG00000148120	AOPEP	TRUE	TRUE
chr9	94760565	C	A	ENST00000375315	ENSG00000148120	AOPEP	TRUE	TRUE
chr9	94760565	C	G	ENST00000375315	ENSG00000148120	AOPEP	TRUE	TRUE
chr9	94760570	C	T	ENST00000375315	ENSG00000148120	AOPEP	TRUE	TRUE
chr9	94760581	G	A	ENST00000375315	ENSG00000148120	AOPEP	FALSE	FALSE
chr9	94760581	G	C	ENST00000375315	ENSG00000148120	AOPEP	FALSE	FALSE
chr9	94760581	G	T	ENST00000375315	ENSG00000148120	AOPEP	FALSE	FALSE
chr9	94760582	T	A	ENST00000375315	ENSG00000148120	AOPEP	FALSE	FALSE
chr9	94760582	T	C	ENST00000375315	ENSG00000148120	AOPEP	FALSE	FALSE
chr9	94760582	T	G	ENST00000375315	ENSG00000148120	AOPEP	FALSE	FALSE
chr9	94773000	A	C	ENST00000375315	ENSG00000148120	AOPEP	TRUE	FALSE
chr9	94773000	A	G	ENST00000375315	ENSG00000148120	AOPEP	TRUE	FALSE
chr9	94773000	A	T	ENST00000375315	ENSG00000148120	AOPEP	TRUE	FALSE
chr9	94773001	G	A	ENST00000375315	ENSG00000148120	AOPEP	TRUE	FALSE
chr9	94773001	G	C	ENST00000375315	ENSG00000148120	AOPEP	TRUE	FALSE
chr9	94773001	G	T	ENST00000375315	ENSG00000148120	AOPEP	TRUE	FALSE
chr9	94773008	T	A	ENST00000375315	ENSG00000148120	AOPEP	TRUE	TRUE
chr9	94773014	T	A	ENST00000375315	ENSG00000148120	AOPEP	TRUE	TRUE
chr9	94773014	T	G	ENST00000375315	ENSG00000148120	AOPEP	TRUE	TRUE
chr9	94773021	G	T	ENST00000375315	ENSG00000148120	AOPEP	TRUE	TRUE
chr9	94773056	C	A	ENST00000375315	ENSG00000148120	AOPEP	TRUE	TRUE
chr9	94773057	C	T	ENST00000375315	ENSG00000148120	AOPEP	TRUE	TRUE
chr9	94773060	G	T	ENST00000375315	ENSG00000148120	AOPEP	TRUE	TRUE
chr9	94773079	C	A	ENST00000375315	ENSG00000148120	AOPEP	TRUE	TRUE
chr9	94773079	C	G	ENST00000375315	ENSG00000148120	AOPEP	TRUE	TRUE
chr9	94773085	G	A	ENST00000375315	ENSG00000148120	AOPEP	TRUE	TRUE
chr9	94773086	G	A	ENST00000375315	ENSG00000148120	AOPEP	TRUE	TRUE
chr9	94773087	C	T	ENST00000375315	ENSG00000148120	AOPEP	TRUE	TRUE
chr9	94773099	C	T	ENST00000375315	ENSG00000148120	AOPEP	TRUE	TRUE
chr9	94773124	T	A	ENST00000375315	ENSG00000148120	AOPEP	TRUE	TRUE
chr9	94773124	T	G	ENST00000375315	ENSG00000148120	AOPEP	TRUE	TRUE
chr9	94773135	G	T	ENST00000375315	ENSG00000148120	AOPEP	TRUE	TRUE
chr9	94773147	A	T	ENST00000375315	ENSG00000148120	AOPEP	TRUE	TRUE
chr9	94773156	C	T	ENST00000375315	ENSG00000148120	AOPEP	TRUE	TRUE
chr9	94773163	G	A	ENST00000375315	ENSG00000148120	AOPEP	TRUE	TRUE
chr9	94773164	G	A	ENST00000375315	ENSG00000148120	AOPEP	TRUE	TRUE
chr9	94773165	G	T	ENST00000375315	ENSG00000148120	AOPEP	TRUE	TRUE
chr9	94773168	G	T	ENST00000375315	ENSG00000148120	AOPEP	TRUE	TRUE
chr9	94773169	G	A	ENST00000375315	ENSG00000148120	AOPEP	TRUE	FALSE
chr9	94773169	G	C	ENST00000375315	ENSG00000148120	AOPEP	TRUE	FALSE
chr9	94773169	G	T	ENST00000375315	ENSG00000148120	AOPEP	TRUE	FALSE
chr9	94773170	T	A	ENST00000375315	ENSG00000148120	AOPEP	TRUE	FALSE
chr9	94773170	T	C	ENST00000375315	ENSG00000148120	AOPEP	TRUE	FALSE
chr9	94773170	T	G	ENST00000375315	ENSG00000148120	AOPEP	TRUE	FALSE
chr9	94792763	A	C	ENST00000375315	ENSG00000148120	AOPEP	TRUE	FALSE
chr9	94792763	A	G	ENST00000375315	ENSG00000148120	AOPEP	TRUE	FALSE
chr9	94792763	A	T	ENST00000375315	ENSG00000148120	AOPEP	TRUE	FALSE
chr9	94792764	G	A	ENST00000375315	ENSG00000148120	AOPEP	TRUE	FALSE
chr9	94792764	G	C	ENST00000375315	ENSG00000148120	AOPEP	TRUE	FALSE
chr9	94792764	G	T	ENST00000375315	ENSG00000148120	AOPEP	TRUE	FALSE
chr9	94792769	C	A	ENST00000375315	ENSG00000148120	AOPEP	TRUE	TRUE
chr9	94792771	C	A	ENST00000375315	ENSG00000148120	AOPEP	TRUE	TRUE
chr9	94792771	C	G	ENST00000375315	ENSG00000148120	AOPEP	TRUE	TRUE
chr9	94792777	G	A	ENST00000375315	ENSG00000148120	AOPEP	TRUE	TRUE
chr9	94792778	G	A	ENST00000375315	ENSG00000148120	AOPEP	TRUE	TRUE
chr9	94792781	T	A	ENST00000375315	ENSG00000148120	AOPEP	TRUE	TRUE
chr9	94792781	T	G	ENST00000375315	ENSG00000148120	AOPEP	TRUE	TRUE
chr9	94792784	C	A	ENST00000375315	ENSG00000148120	AOPEP	TRUE	TRUE
chr9	94792784	C	G	ENST00000375315	ENSG00000148120	AOPEP	TRUE	TRUE
chr9	94792787	T	A	ENST00000375315	ENSG00000148120	AOPEP	TRUE	TRUE
chr9	94792787	T	G	ENST00000375315	ENSG00000148120	AOPEP	TRUE	TRUE
chr9	94792830	G	T	ENST00000375315	ENSG00000148120	AOPEP	TRUE	TRUE
chr9	94792835	C	A	ENST00000375315	ENSG00000148120	AOPEP	TRUE	TRUE
chr9	94792837	G	A	ENST00000375315	ENSG00000148120	AOPEP	TRUE	TRUE
chr9	94792838	G	A	ENST00000375315	ENSG00000148120	AOPEP	TRUE	TRUE
chr9	94792842	G	T	ENST00000375315	ENSG00000148120	AOPEP	TRUE	TRUE
chr9	94792848	A	T	ENST00000375315	ENSG00000148120	AOPEP	TRUE	TRUE
chr9	94792854	G	T	ENST00000375315	ENSG00000148120	AOPEP	TRUE	TRUE
chr9	94792861	G	A	ENST00000375315	ENSG00000148120	AOPEP	TRUE	TRUE
chr9	94792862	G	A	ENST00000375315	ENSG00000148120	AOPEP	TRUE	TRUE
chr9	94792864	C	A	ENST00000375315	ENSG00000148120	AOPEP	TRUE	TRUE
chr9	94792864	C	G	ENST00000375315	ENSG00000148120	AOPEP	TRUE	TRUE
chr9	94792867	C	A	ENST00000375315	ENSG00000148120	AOPEP	TRUE	TRUE
chr9	94792867	C	G	ENST00000375315	ENSG00000148120	AOPEP	TRUE	TRUE
chr9	94792876	T	A	ENST00000375315	ENSG00000148120	AOPEP	TRUE	TRUE
chr9	94792884	G	T	ENST00000375315	ENSG00000148120	AOPEP	TRUE	TRUE
chr9	94792887	A	T	ENST00000375315	ENSG00000148120	AOPEP	TRUE	TRUE
chr9	94792897	C	A	ENST00000375315	ENSG00000148120	AOPEP	TRUE	TRUE
chr9	94792897	C	G	ENST00000375315	ENSG00000148120	AOPEP	TRUE	TRUE
chr9	94792905	G	T	ENST00000375315	ENSG00000148120	AOPEP
chr9	94792919	G	A	ENST00000375315	ENSG00000148120	AOPEP	TRUE	FALSE
chr9	94792919	G	C	ENST00000375315	ENSG00000148120	AOPEP	TRUE	FALSE
chr9	94792919	G	T	ENST00000375315	ENSG00000148120	AOPEP	TRUE	FALSE
chr9	94792920	T	A	ENST00000375315	ENSG00000148120	AOPEP	TRUE	FALSE
chr9	94792920	T	C	ENST00000375315	ENSG00000148120	AOPEP	TRUE	FALSE
chr9	94792920	T	G	ENST00000375315	ENSG00000148120	AOPEP	TRUE	FALSE
chr9	94800755	A	C	ENST00000375315	ENSG00000148120	AOPEP	TRUE	FALSE
chr9	94800755	A	G	ENST00000375315	ENSG00000148120	AOPEP	TRUE	FALSE
chr9	94800755	A	T	ENST00000375315	ENSG00000148120	AOPEP	TRUE	FALSE
chr9	94800756	G	A	ENST00000375315	ENSG00000148120	AOPEP	TRUE	FALSE
chr9	94800756	G	C	ENST00000375315	ENSG00000148120	AOPEP	TRUE	FALSE
chr9	94800756	G	T	ENST00000375315	ENSG00000148120	AOPEP	TRUE	FALSE
chr9	94800772	C	A	ENST00000375315	ENSG00000148120	AOPEP	TRUE	TRUE
chr9	94800782	G	T	ENST00000375315	ENSG00000148120	AOPEP	TRUE	TRUE
chr9	94800787	C	A	ENST00000375315	ENSG00000148120	AOPEP	TRUE	TRUE
chr9	94800787	C	G	ENST00000375315	ENSG00000148120	AOPEP	TRUE	TRUE
chr9	94800793	C	A	ENST00000375315	ENSG00000148120	AOPEP	TRUE	TRUE
chr9	94800800	C	T	ENST00000375315	ENSG00000148120	AOPEP	TRUE	TRUE
chr9	94800821	C	T	ENST00000375315	ENSG00000148120	AOPEP	TRUE	TRUE
chr9	94800824	G	T	ENST00000375315	ENSG00000148120	AOPEP	TRUE	TRUE
chr9	94800859	C	A	ENST00000375315	ENSG00000148120	AOPEP	TRUE	TRUE
chr9	94800874	C	A	ENST00000375315	ENSG00000148120	AOPEP	TRUE	TRUE
chr9	94800875	C	T	ENST00000375315	ENSG00000148120	AOPEP	TRUE	TRUE
chr9	94800878	G	T	ENST00000375315	ENSG00000148120	AOPEP	TRUE	TRUE
chr9	94800907	C	A	ENST00000375315	ENSG00000148120	AOPEP	TRUE	TRUE
chr9	94800912	C	A	ENST00000375315	ENSG00000148120	AOPEP	TRUE	TRUE
chr9	94800912	C	G	ENST00000375315	ENSG00000148120	AOPEP	TRUE	TRUE
chr9	94800932	G	T	ENST00000375315	ENSG00000148120	AOPEP	TRUE	TRUE
chr9	94801003	G	A	ENST00000375315	ENSG00000148120	AOPEP	TRUE	FALSE
chr9	94801003	G	C	ENST00000375315	ENSG00000148120	AOPEP	TRUE	FALSE
chr9	94801003	G	T	ENST00000375315	ENSG00000148120	AOPEP	TRUE	FALSE
chr9	94801004	T	A	ENST00000375315	ENSG00000148120	AOPEP	TRUE	FALSE
chr9	94801004	T	C	ENST00000375315	ENSG00000148120	AOPEP	TRUE	FALSE
chr9	94801004	T	G	ENST00000375315	ENSG00000148120	AOPEP	TRUE	FALSE
chr9	94923984	A	C	ENST00000375315	ENSG00000148120	AOPEP	TRUE	FALSE
chr9	94923984	A	G	ENST00000375315	ENSG00000148120	AOPEP	TRUE	FALSE
chr9	94923984	A	T	ENST00000375315	ENSG00000148120	AOPEP	TRUE	FALSE
chr9	94923985	G	A	ENST00000375315	ENSG00000148120	AOPEP	TRUE	FALSE
chr9	94923985	G	C	ENST00000375315	ENSG00000148120	AOPEP	TRUE	FALSE
chr9	94923985	G	T	ENST00000375315	ENSG00000148120	AOPEP	TRUE	FALSE
chr9	94924008	C	T	ENST00000375315	ENSG00000148120	AOPEP	TRUE	TRUE
chr9	94924018	T	A	ENST00000375315	ENSG00000148120	AOPEP	TRUE	TRUE
chr9	94924023	G	T	ENST00000375315	ENSG00000148120	AOPEP	TRUE	TRUE
chr9	94924040	T	A	ENST00000375315	ENSG00000148120	AOPEP	TRUE	TRUE
chr9	94924055	C	A	ENST00000375315	ENSG00000148120	AOPEP	TRUE	TRUE
chr9	94924059	G	T	ENST00000375315	ENSG00000148120	AOPEP	TRUE	TRUE
chr9	94924075	G	A	ENST00000375315	ENSG00000148120	AOPEP	TRUE	TRUE
chr9	94924076	G	A	ENST00000375315	ENSG00000148120	AOPEP	TRUE	TRUE
chr9	94924098	C	T	ENST00000375315	ENSG00000148120	AOPEP	TRUE	TRUE
chr9	94924105	G	A	ENST00000375315	ENSG00000148120	AOPEP	TRUE	TRUE
chr9	94924106	G	A	ENST00000375315	ENSG00000148120	AOPEP	TRUE	TRUE
chr9	94924110	G	T	ENST00000375315	ENSG00000148120	AOPEP	TRUE	TRUE
chr9	94924113	G	T	ENST00000375315	ENSG00000148120	AOPEP	TRUE	TRUE
chr9	94924117	G	A	ENST00000375315	ENSG00000148120	AOPEP	TRUE	TRUE
chr9	94924118	G	A	ENST00000375315	ENSG00000148120	AOPEP	TRUE	TRUE
chr9	94924125	G	T	ENST00000375315	ENSG00000148120	AOPEP	TRUE	TRUE
chr9	94924144	T	A	ENST00000375315	ENSG00000148120	AOPEP
chr9	94924146	G	T	ENST00000375315	ENSG00000148120	AOPEP
chr9	94924159	G	A	ENST00000375315	ENSG00000148120	AOPEP
chr9	94924160	G	A	ENST00000375315	ENSG00000148120	AOPEP
chr9	94924170	C	T	ENST00000375315	ENSG00000148120	AOPEP
chr9	94924173	C	T	ENST00000375315	ENSG00000148120	AOPEP
chr9	94924176	G	A	ENST00000375315	ENSG00000148120	AOPEP	TRUE	FALSE
chr9	94924176	G	C	ENST00000375315	ENSG00000148120	AOPEP	TRUE	FALSE
chr9	94924176	G	T	ENST00000375315	ENSG00000148120	AOPEP	TRUE	FALSE
chr9	94924177	T	A	ENST00000375315	ENSG00000148120	AOPEP	TRUE	FALSE
chr9	94924177	T	C	ENST00000375315	ENSG00000148120	AOPEP	FALSE	FALSE
chr9	94924177	T	G	ENST00000375315	ENSG00000148120	AOPEP	TRUE	FALSE
chr9	94928423	A	C	ENST00000375315	ENSG00000148120	AOPEP	TRUE	FALSE
chr9	94928423	A	G	ENST00000375315	ENSG00000148120	AOPEP	TRUE	FALSE
chr9	94928423	A	T	ENST00000375315	ENSG00000148120	AOPEP	TRUE	FALSE
chr9	94928424	G	A	ENST00000375315	ENSG00000148120	AOPEP	TRUE	FALSE
chr9	94928424	G	C	ENST00000375315	ENSG00000148120	AOPEP	TRUE	FALSE
chr9	94928424	G	T	ENST00000375315	ENSG00000148120	AOPEP	TRUE	FALSE
chr9	94928436	T	A	ENST00000375315	ENSG00000148120	AOPEP	TRUE	TRUE
chr9	94928436	T	G	ENST00000375315	ENSG00000148120	AOPEP	TRUE	TRUE
chr9	94928437	G	T	ENST00000375315	ENSG00000148120	AOPEP	TRUE	TRUE
chr9	94928446	G	T	ENST00000375315	ENSG00000148120	AOPEP	TRUE	TRUE
chr9	94928449	C	T	ENST00000375315	ENSG00000148120	AOPEP	TRUE	TRUE
chr9	94928452	C	T	ENST00000375315	ENSG00000148120	AOPEP	TRUE	TRUE
chr9	94928455	G	T	ENST00000375315	ENSG00000148120	AOPEP	TRUE	TRUE
chr9	94928469	T	A	ENST00000375315	ENSG00000148120	AOPEP	TRUE	TRUE
chr9	94928477	G	A	ENST00000375315	ENSG00000148120	AOPEP	TRUE	TRUE
chr9	94928478	G	A	ENST00000375315	ENSG00000148120	AOPEP	TRUE	TRUE
chr9	94928488	C	T	ENST00000375315	ENSG00000148120	AOPEP	TRUE	TRUE
chr9	94928494	G	T	ENST00000375315	ENSG00000148120	AOPEP	TRUE	TRUE
chr9	94928500	C	T	ENST00000375315	ENSG00000148120	AOPEP	TRUE	TRUE
chr9	94928505	C	A	ENST00000375315	ENSG00000148120	AOPEP	TRUE	TRUE
chr9	94928512	G	T	ENST00000375315	ENSG00000148120	AOPEP	TRUE	TRUE
chr9	94928515	G	T	ENST00000375315	ENSG00000148120	AOPEP	TRUE	TRUE
chr9	94928521	C	T	ENST00000375315	ENSG00000148120	AOPEP	TRUE	TRUE
chr9	94928528	T	A	ENST00000375315	ENSG00000148120	AOPEP	TRUE	TRUE
chr9	94928528	T	G	ENST00000375315	ENSG00000148120	AOPEP	TRUE	TRUE
chr9	94928530	A	T	ENST00000375315	ENSG00000148120	AOPEP	TRUE	TRUE
chr9	94928532	G	A	ENST00000375315	ENSG00000148120	AOPEP	TRUE	FALSE
chr9	94928532	G	C	ENST00000375315	ENSG00000148120	AOPEP	TRUE	FALSE
chr9	94928532	G	T	ENST00000375315	ENSG00000148120	AOPEP	TRUE	FALSE
chr9	94928533	T	A	ENST00000375315	ENSG00000148120	AOPEP	TRUE	FALSE
chr9	94928533	T	C	ENST00000375315	ENSG00000148120	AOPEP	TRUE	FALSE
chr9	94928533	T	G	ENST00000375315	ENSG00000148120	AOPEP	TRUE	FALSE
chr9	94955175	A	C	ENST00000375315	ENSG00000148120	AOPEP	TRUE	FALSE
chr9	94955175	A	G	ENST00000375315	ENSG00000148120	AOPEP	TRUE	FALSE
chr9	94955175	A	T	ENST00000375315	ENSG00000148120	AOPEP	TRUE	FALSE
chr9	94955176	G	A	ENST00000375315	ENSG00000148120	AOPEP	TRUE	FALSE
chr9	94955176	G	C	ENST00000375315	ENSG00000148120	AOPEP	TRUE	FALSE
chr9	94955176	G	T	ENST00000375315	ENSG00000148120	AOPEP	TRUE	FALSE
chr9	94955184	A	T	ENST00000375315	ENSG00000148120	AOPEP	TRUE	TRUE
chr9	94955190	A	T	ENST00000375315	ENSG00000148120	AOPEP	TRUE	TRUE
chr9	94955212	C	A	ENST00000375315	ENSG00000148120	AOPEP	TRUE	TRUE
chr9	94955214	G	T	ENST00000375315	ENSG00000148120	AOPEP	TRUE	TRUE
chr9	94955229	A	T	ENST00000375315	ENSG00000148120	AOPEP	TRUE	TRUE
chr9	94955235	G	T	ENST00000375315	ENSG00000148120	AOPEP	TRUE	TRUE
chr9	94955247	G	T	ENST00000375315	ENSG00000148120	AOPEP	TRUE	TRUE
chr9	94955250	A	T	ENST00000375315	ENSG00000148120	AOPEP	TRUE	TRUE
chr9	94955262	C	T	ENST00000375315	ENSG00000148120	AOPEP	TRUE	TRUE
chr9	94955273	T	A	ENST00000375315	ENSG00000148120	AOPEP	TRUE	TRUE
chr9	94955273	T	G	ENST00000375315	ENSG00000148120	AOPEP	TRUE	TRUE
chr9	94955275	T	A	ENST00000375315	ENSG00000148120	AOPEP	TRUE	TRUE
chr9	94955275	T	G	ENST00000375315	ENSG00000148120	AOPEP	TRUE	TRUE
chr9	94955277	A	T	ENST00000375315	ENSG00000148120	AOPEP	TRUE	TRUE
chr9	94955280	G	A	ENST00000375315	ENSG00000148120	AOPEP	TRUE	FALSE
chr9	94955280	G	C	ENST00000375315	ENSG00000148120	AOPEP	TRUE	FALSE
chr9	94955280	G	T	ENST00000375315	ENSG00000148120	AOPEP	TRUE	FALSE
chr9	94955281	T	A	ENST00000375315	ENSG00000148120	AOPEP	TRUE	FALSE
chr9	94955281	T	C	ENST00000375315	ENSG00000148120	AOPEP	TRUE	FALSE
chr9	94955281	T	G	ENST00000375315	ENSG00000148120	AOPEP	TRUE	FALSE
chr9	94955906	A	C	ENST00000375315	ENSG00000148120	AOPEP	TRUE	FALSE
chr9	94955906	A	G	ENST00000375315	ENSG00000148120	AOPEP	TRUE	FALSE
chr9	94955906	A	T	ENST00000375315	ENSG00000148120	AOPEP	TRUE	FALSE
chr9	94955907	G	A	ENST00000375315	ENSG00000148120	AOPEP	TRUE	FALSE
chr9	94955907	G	C	ENST00000375315	ENSG00000148120	AOPEP	TRUE	FALSE
chr9	94955907	G	T	ENST00000375315	ENSG00000148120	AOPEP	TRUE	FALSE
chr9	94955913	C	A	ENST00000375315	ENSG00000148120	AOPEP	TRUE	TRUE
chr9	94955913	C	G	ENST00000375315	ENSG00000148120	AOPEP	TRUE	TRUE
chr9	94955935	A	T	ENST00000375315	ENSG00000148120	AOPEP	TRUE	TRUE
chr9	94955938	A	T	ENST00000375315	ENSG00000148120	AOPEP	TRUE	TRUE
chr9	94955944	G	T	ENST00000375315	ENSG00000148120	AOPEP	TRUE	TRUE
chr9	94955950	G	T	ENST00000375315	ENSG00000148120	AOPEP	TRUE	TRUE
chr9	94955958	T	A	ENST00000375315	ENSG00000148120	AOPEP	TRUE	TRUE
chr9	94955958	T	G	ENST00000375315	ENSG00000148120	AOPEP	TRUE	TRUE
chr9	94955963	C	A	ENST00000375315	ENSG00000148120	AOPEP	TRUE	TRUE
chr9	94955963	C	G	ENST00000375315	ENSG00000148120	AOPEP	TRUE	TRUE
chr9	94955969	T	A	ENST00000375315	ENSG00000148120	AOPEP	TRUE	TRUE
chr9	94955969	T	G	ENST00000375315	ENSG00000148120	AOPEP	TRUE	TRUE
chr9	94955971	A	T	ENST00000375315	ENSG00000148120	AOPEP	TRUE	TRUE
chr9	94955974	A	T	ENST00000375315	ENSG00000148120	AOPEP	TRUE	TRUE
chr9	94955995	G	T	ENST00000375315	ENSG00000148120	AOPEP	TRUE	TRUE
chr9	94955998	C	T	ENST00000375315	ENSG00000148120	AOPEP	TRUE	TRUE
chr9	94956013	C	T	ENST00000375315	ENSG00000148120	AOPEP	TRUE	TRUE
chr9	94956016	G	A	ENST00000375315	ENSG00000148120	AOPEP	TRUE	FALSE
chr9	94956016	G	C	ENST00000375315	ENSG00000148120	AOPEP	TRUE	FALSE
chr9	94956016	G	T	ENST00000375315	ENSG00000148120	AOPEP	TRUE	FALSE
chr9	94956017	T	A	ENST00000375315	ENSG00000148120	AOPEP	TRUE	FALSE
chr9	94956017	T	C	ENST00000375315	ENSG00000148120	AOPEP	TRUE	FALSE
chr9	94956017	T	G	ENST00000375315	ENSG00000148120	AOPEP	TRUE	FALSE
chr9	94967756	A	C	ENST00000375315	ENSG00000148120	AOPEP	TRUE	FALSE
chr9	94967756	A	G	ENST00000375315	ENSG00000148120	AOPEP	TRUE	FALSE
chr9	94967756	A	T	ENST00000375315	ENSG00000148120	AOPEP	TRUE	FALSE
chr9	94967757	G	A	ENST00000375315	ENSG00000148120	AOPEP	TRUE	FALSE
chr9	94967757	G	C	ENST00000375315	ENSG00000148120	AOPEP	TRUE	FALSE
chr9	94967757	G	T	ENST00000375315	ENSG00000148120	AOPEP	TRUE	FALSE
chr9	94967767	C	T	ENST00000375315	ENSG00000148120	AOPEP	TRUE	TRUE
chr9	94967779	G	T	ENST00000375315	ENSG00000148120	AOPEP	TRUE	TRUE
chr9	94967791	G	T	ENST00000375315	ENSG00000148120	AOPEP	TRUE	TRUE
chr9	94967794	G	T	ENST00000375315	ENSG00000148120	AOPEP	TRUE	TRUE
chr9	94967797	A	T	ENST00000375315	ENSG00000148120	AOPEP
chr9	94967802	G	A	ENST00000375315	ENSG00000148120	AOPEP	TRUE	FALSE
chr9	94967802	G	C	ENST00000375315	ENSG00000148120	AOPEP	TRUE	FALSE
chr9	94967802	G	T	ENST00000375315	ENSG00000148120	AOPEP	TRUE	FALSE
chr9	94967803	T	A	ENST00000375315	ENSG00000148120	AOPEP	TRUE	FALSE
chr9	94967803	T	C	ENST00000375315	ENSG00000148120	AOPEP	FALSE	FALSE
chr9	94967803	T	G	ENST00000375315	ENSG00000148120	AOPEP	TRUE	FALSE
chr9	94979365	A	C	ENST00000375315	ENSG00000148120	AOPEP	TRUE	FALSE
chr9	94979365	A	G	ENST00000375315	ENSG00000148120	AOPEP	TRUE	FALSE
chr9	94979365	A	T	ENST00000375315	ENSG00000148120	AOPEP	TRUE	FALSE
chr9	94979366	G	A	ENST00000375315	ENSG00000148120	AOPEP	TRUE	FALSE
chr9	94979366	G	C	ENST00000375315	ENSG00000148120	AOPEP	TRUE	FALSE
chr9	94979366	G	T	ENST00000375315	ENSG00000148120	AOPEP	TRUE	FALSE
chr9	94979371	G	T	ENST00000375315	ENSG00000148120	AOPEP	TRUE	TRUE
chr9	94979383	G	T	ENST00000375315	ENSG00000148120	AOPEP	TRUE	TRUE
chr9	94979394	C	A	ENST00000375315	ENSG00000148120	AOPEP	TRUE	TRUE
chr9	94979394	C	G	ENST00000375315	ENSG00000148120	AOPEP	TRUE	TRUE
chr9	94979395	C	T	ENST00000375315	ENSG00000148120	AOPEP	TRUE	TRUE
chr9	94979402	G	A	ENST00000375315	ENSG00000148120	AOPEP	TRUE	TRUE
chr9	94979403	G	A	ENST00000375315	ENSG00000148120	AOPEP	TRUE	TRUE
chr9	94979407	G	T	ENST00000375315	ENSG00000148120	AOPEP	TRUE	TRUE
chr9	94979416	G	T	ENST00000375315	ENSG00000148120	AOPEP	TRUE	TRUE
chr9	94979425	A	T	ENST00000375315	ENSG00000148120	AOPEP	TRUE	TRUE
chr9	94979428	G	A	ENST00000375315	ENSG00000148120	AOPEP	TRUE	FALSE
chr9	94979428	G	C	ENST00000375315	ENSG00000148120	AOPEP	TRUE	FALSE
chr9	94979428	G	T	ENST00000375315	ENSG00000148120	AOPEP	TRUE	FALSE
chr9	94979429	T	A	ENST00000375315	ENSG00000148120	AOPEP	TRUE	FALSE
chr9	94979429	T	C	ENST00000375315	ENSG00000148120	AOPEP	TRUE	FALSE
chr9	94979429	T	G	ENST00000375315	ENSG00000148120	AOPEP	TRUE	FALSE
chr9	95005156	A	C	ENST00000375315	ENSG00000148120	AOPEP	TRUE	FALSE
chr9	95005156	A	G	ENST00000375315	ENSG00000148120	AOPEP	TRUE	FALSE
chr9	95005156	A	T	ENST00000375315	ENSG00000148120	AOPEP	TRUE	FALSE
chr9	95005157	G	A	ENST00000375315	ENSG00000148120	AOPEP	TRUE	FALSE
chr9	95005157	G	C	ENST00000375315	ENSG00000148120	AOPEP	TRUE	FALSE
chr9	95005157	G	T	ENST00000375315	ENSG00000148120	AOPEP	TRUE	FALSE
chr9	95005164	C	T	ENST00000375315	ENSG00000148120	AOPEP
chr9	95005170	G	T	ENST00000375315	ENSG00000148120	AOPEP
chr9	95005188	G	T	ENST00000375315	ENSG00000148120	AOPEP
chr9	95005193	C	A	ENST00000375315	ENSG00000148120	AOPEP
chr9	95005206	C	T	ENST00000375315	ENSG00000148120	AOPEP
chr9	95005218	G	T	ENST00000375315	ENSG00000148120	AOPEP
chr9	95005221	G	A	ENST00000375315	ENSG00000148120	AOPEP	TRUE	FALSE
chr9	95005221	G	C	ENST00000375315	ENSG00000148120	AOPEP	TRUE	FALSE
chr9	95005221	G	T	ENST00000375315	ENSG00000148120	AOPEP	TRUE	FALSE
chr9	95005222	T	A	ENST00000375315	ENSG00000148120	AOPEP	TRUE	FALSE
chr9	95005222	T	C	ENST00000375315	ENSG00000148120	AOPEP	TRUE	FALSE
chr9	95005222	T	G	ENST00000375315	ENSG00000148120	AOPEP	TRUE	FALSE
chr9	95005540	A	C	ENST00000375315	ENSG00000148120	AOPEP	TRUE	FALSE
chr9	95005540	A	G	ENST00000375315	ENSG00000148120	AOPEP	TRUE	FALSE
chr9	95005540	A	T	ENST00000375315	ENSG00000148120	AOPEP	TRUE	FALSE
chr9	95005541	G	A	ENST00000375315	ENSG00000148120	AOPEP	TRUE	FALSE
chr9	95005541	G	C	ENST00000375315	ENSG00000148120	AOPEP	TRUE	FALSE
chr9	95005541	G	T	ENST00000375315	ENSG00000148120	AOPEP	TRUE	FALSE
chr9	95005548	A	T	ENST00000375315	ENSG00000148120	AOPEP	TRUE	TRUE
chr9	95005552	G	A	ENST00000375315	ENSG00000148120	AOPEP	TRUE	TRUE
chr9	95005553	G	A	ENST00000375315	ENSG00000148120	AOPEP	TRUE	TRUE
chr9	95005557	G	T	ENST00000375315	ENSG00000148120	AOPEP	TRUE	TRUE
chr9	95005569	A	T	ENST00000375315	ENSG00000148120	AOPEP	TRUE	TRUE
chr9	95005575	C	T	ENST00000375315	ENSG00000148120	AOPEP	TRUE	TRUE
chr9	95005578	A	T	ENST00000375315	ENSG00000148120	AOPEP	TRUE	TRUE
chr9	95005584	A	T	ENST00000375315	ENSG00000148120	AOPEP	TRUE	TRUE
chr9	95005593	G	T	ENST00000375315	ENSG00000148120	AOPEP	TRUE	TRUE
chr9	95005596	A	T	ENST00000375315	ENSG00000148120	AOPEP	TRUE	TRUE
chr9	95005599	G	T	ENST00000375315	ENSG00000148120	AOPEP	TRUE	TRUE
chr9	95005602	G	T	ENST00000375315	ENSG00000148120	AOPEP	TRUE	TRUE
chr9	95005611	G	T	ENST00000375315	ENSG00000148120	AOPEP	TRUE	TRUE
chr9	95005614	A	T	ENST00000375315	ENSG00000148120	AOPEP	TRUE	TRUE
chr9	95005617	G	A	ENST00000375315	ENSG00000148120	AOPEP	TRUE	TRUE
chr9	95005617	G	C	ENST00000375315	ENSG00000148120	AOPEP	TRUE	TRUE
chr9	95005617	G	T	ENST00000375315	ENSG00000148120	AOPEP	TRUE	TRUE
chr9	95005618	T	A	ENST00000375315	ENSG00000148120	AOPEP	TRUE	TRUE
chr9	95005618	T	C	ENST00000375315	ENSG00000148120	AOPEP	TRUE	FALSE
chr9	95005618	T	G	ENST00000375315	ENSG00000148120	AOPEP	TRUE	TRUE
chr9	95060692	A	C	ENST00000375315	ENSG00000148120	AOPEP	TRUE	FALSE
chr9	95060692	A	G	ENST00000375315	ENSG00000148120	AOPEP	TRUE	FALSE
chr9	95060692	A	T	ENST00000375315	ENSG00000148120	AOPEP	TRUE	FALSE
chr9	95060693	G	A	ENST00000375315	ENSG00000148120	AOPEP	TRUE	FALSE
chr9	95060693	G	C	ENST00000375315	ENSG00000148120	AOPEP	TRUE	FALSE
chr9	95060693	G	T	ENST00000375315	ENSG00000148120	AOPEP	TRUE	FALSE
chr9	95060706	C	T	ENST00000375315	ENSG00000148120	AOPEP	TRUE	TRUE
chr9	95060716	T	A	ENST00000375315	ENSG00000148120	AOPEP	TRUE	TRUE
chr9	95060724	G	T	ENST00000375315	ENSG00000148120	AOPEP	TRUE	TRUE
chr9	95060734	T	A	ENST00000375315	ENSG00000148120	AOPEP	TRUE	TRUE
chr9	95060736	G	T	ENST00000375315	ENSG00000148120	AOPEP	TRUE	TRUE
chr9	95060739	C	T	ENST00000375315	ENSG00000148120	AOPEP	TRUE	TRUE
chr9	95060742	A	T	ENST00000375315	ENSG00000148120	AOPEP	TRUE	TRUE
chr9	95060757	C	T	ENST00000375315	ENSG00000148120	AOPEP	TRUE	TRUE
chr9	95060766	C	T	ENST00000375315	ENSG00000148120	AOPEP	TRUE	TRUE
chr9	95060775	C	T	ENST00000375315	ENSG00000148120	AOPEP	TRUE	TRUE
chr9	95060786	C	A	ENST00000375315	ENSG00000148120	AOPEP	TRUE	TRUE
chr9	95060786	C	G	ENST00000375315	ENSG00000148120	AOPEP	TRUE	TRUE
chr9	95060793	C	T	ENST00000375315	ENSG00000148120	AOPEP	TRUE	TRUE
chr9	95060799	C	T	ENST00000375315	ENSG00000148120	AOPEP	TRUE	TRUE
chr9	95060808	G	T	ENST00000375315	ENSG00000148120	AOPEP	TRUE	TRUE
chr9	95060811	G	A	ENST00000375315	ENSG00000148120	AOPEP	TRUE	FALSE
chr9	95060811	G	C	ENST00000375315	ENSG00000148120	AOPEP	TRUE	FALSE
chr9	95060811	G	T	ENST00000375315	ENSG00000148120	AOPEP	TRUE	FALSE
chr9	95060812	T	A	ENST00000375315	ENSG00000148120	AOPEP	TRUE	FALSE
chr9	95060812	T	C	ENST00000375315	ENSG00000148120	AOPEP	TRUE	FALSE
chr9	95060812	T	G	ENST00000375315	ENSG00000148120	AOPEP	TRUE	FALSE
chr9	95080692	A	C	ENST00000375315	ENSG00000148120	AOPEP	TRUE	FALSE
chr9	95080692	A	G	ENST00000375315	ENSG00000148120	AOPEP	TRUE	FALSE
chr9	95080692	A	T	ENST00000375315	ENSG00000148120	AOPEP	TRUE	FALSE
chr9	95080693	G	A	ENST00000375315	ENSG00000148120	AOPEP	TRUE	FALSE
chr9	95080693	G	C	ENST00000375315	ENSG00000148120	AOPEP	TRUE	FALSE
chr9	95080693	G	T	ENST00000375315	ENSG00000148120	AOPEP	TRUE	FALSE
chr9	95080707	G	A	ENST00000375315	ENSG00000148120	AOPEP	TRUE	TRUE
chr9	95080708	G	A	ENST00000375315	ENSG00000148120	AOPEP	TRUE	TRUE
chr9	95080711	T	A	ENST00000375315	ENSG00000148120	AOPEP	TRUE	TRUE
chr9	95080712	G	T	ENST00000375315	ENSG00000148120	AOPEP	TRUE	TRUE
chr9	95080724	A	T	ENST00000375315	ENSG00000148120	AOPEP	TRUE	TRUE
chr9	95080730	A	T	ENST00000375315	ENSG00000148120	AOPEP	FALSE	FALSE
chr9	95080739	A	T	ENST00000375315	ENSG00000148120	AOPEP	FALSE	FALSE
chr9	95080747	C	A	ENST00000375315	ENSG00000148120	AOPEP	FALSE	FALSE
chr9	95080747	C	G	ENST00000375315	ENSG00000148120	AOPEP	FALSE	FALSE
chr9	95080748	A	T	ENST00000375315	ENSG00000148120	AOPEP	FALSE	FALSE
chr9	95080757	G	T	ENST00000375315	ENSG00000148120	AOPEP	FALSE	FALSE
chr9	95080769	C	T	ENST00000375315	ENSG00000148120	AOPEP	FALSE	FALSE
chr9	95080772	G	T	ENST00000375315	ENSG00000148120	AOPEP	FALSE	FALSE
chr9	95080778	C	T	ENST00000375315	ENSG00000148120	AOPEP	FALSE	FALSE
chr9	95080781	G	A	ENST00000375315	ENSG00000148120	AOPEP	TRUE	FALSE
chr9	95080781	G	C	ENST00000375315	ENSG00000148120	AOPEP	TRUE	FALSE
chr9	95080781	G	T	ENST00000375315	ENSG00000148120	AOPEP	TRUE	FALSE
chr9	95080782	T	A	ENST00000375315	ENSG00000148120	AOPEP	TRUE	FALSE
chr9	95080782	T	C	ENST00000375315	ENSG00000148120	AOPEP	FALSE	FALSE
chr9	95080782	T	G	ENST00000375315	ENSG00000148120	AOPEP	TRUE	FALSE
chr9	95082573	A	C	ENST00000375315	ENSG00000148120	AOPEP	TRUE	FALSE
chr9	95082573	A	G	ENST00000375315	ENSG00000148120	AOPEP	TRUE	FALSE
chr9	95082573	A	T	ENST00000375315	ENSG00000148120	AOPEP	TRUE	FALSE
chr9	95082574	G	A	ENST00000375315	ENSG00000148120	AOPEP	TRUE	FALSE
chr9	95082574	G	C	ENST00000375315	ENSG00000148120	AOPEP	TRUE	FALSE
chr9	95082574	G	T	ENST00000375315	ENSG00000148120	AOPEP	TRUE	FALSE
chr9	95082589	C	A	ENST00000375315	ENSG00000148120	AOPEP	FALSE	FALSE
chr9	95082589	C	G	ENST00000375315	ENSG00000148120	AOPEP	FALSE	FALSE
chr9	95082595	C	A	ENST00000375315	ENSG00000148120	AOPEP	FALSE	FALSE
chr9	95082595	C	G	ENST00000375315	ENSG00000148120	AOPEP	FALSE	FALSE
chr9	95082599	G	T	ENST00000375315	ENSG00000148120	AOPEP	FALSE	FALSE
chr9	95082614	G	T	ENST00000375315	ENSG00000148120	AOPEP	FALSE	FALSE
chr9	95082623	A	T	ENST00000375315	ENSG00000148120	AOPEP	FALSE	FALSE
chr9	95082626	C	T	ENST00000375315	ENSG00000148120	AOPEP	FALSE	FALSE
chr9	95082629	C	T	ENST00000375315	ENSG00000148120	AOPEP	FALSE	FALSE
chr9	95082632	C	T	ENST00000375315	ENSG00000148120	AOPEP	FALSE	FALSE
chr9	95082649	C	A	ENST00000375315	ENSG00000148120	AOPEP	FALSE	FALSE
chr9	95082653	G	T	ENST00000375315	ENSG00000148120	AOPEP	FALSE	FALSE
chr9	95082662	A	T	ENST00000375315	ENSG00000148120	AOPEP	FALSE	FALSE
chr9	95082665	G	T	ENST00000375315	ENSG00000148120	AOPEP	FALSE	FALSE
chr9	95082668	C	T	ENST00000375315	ENSG00000148120	AOPEP	FALSE	FALSE
chr9	95082684	C	A	ENST00000375315	ENSG00000148120	AOPEP	FALSE	FALSE
chr9	95082684	C	G	ENST00000375315	ENSG00000148120	AOPEP	FALSE	FALSE
chr9	95082689	C	T	ENST00000375315	ENSG00000148120	AOPEP	FALSE	FALSE
chr9	95082701	G	T	ENST00000375315	ENSG00000148120	AOPEP	FALSE	FALSE
chr9	95082708	T	A	ENST00000375315	ENSG00000148120	AOPEP	FALSE	FALSE
chr9	95082708	T	G	ENST00000375315	ENSG00000148120	AOPEP	FALSE	FALSE
chr9	95082720	G	A	ENST00000375315	ENSG00000148120	AOPEP	TRUE	FALSE
chr9	95082720	G	C	ENST00000375315	ENSG00000148120	AOPEP	TRUE	FALSE
chr9	95082720	G	T	ENST00000375315	ENSG00000148120	AOPEP	TRUE	FALSE
chr9	95082721	T	A	ENST00000375315	ENSG00000148120	AOPEP	TRUE	FALSE
chr9	95082721	T	C	ENST00000375315	ENSG00000148120	AOPEP	TRUE	FALSE
chr9	95082721	T	G	ENST00000375315	ENSG00000148120	AOPEP	TRUE	FALSE
chr9	95086680	A	C	ENST00000375315	ENSG00000148120	AOPEP	TRUE	FALSE
chr9	95086680	A	G	ENST00000375315	ENSG00000148120	AOPEP	TRUE	FALSE
chr9	95086680	A	T	ENST00000375315	ENSG00000148120	AOPEP	TRUE	FALSE
chr9	95086681	G	A	ENST00000375315	ENSG00000148120	AOPEP	TRUE	FALSE
chr9	95086681	G	C	ENST00000375315	ENSG00000148120	AOPEP	TRUE	FALSE
chr9	95086681	G	T	ENST00000375315	ENSG00000148120	AOPEP	TRUE	FALSE
chr9	95101715	G	A	ENST00000289081	ENSG00000158169	FANCC	FALSE	FALSE
chr9	95101721	G	A	ENST00000289081	ENSG00000158169	FANCC	FALSE	FALSE
chr9	95101727	C	A	ENST00000289081	ENSG00000158169	FANCC	FALSE	FALSE
chr9	95101730	T	A	ENST00000289081	ENSG00000158169	FANCC	FALSE	FALSE
chr9	95101739	C	A	ENST00000289081	ENSG00000158169	FANCC	FALSE	FALSE
chr9	95101742	G	A	ENST00000289081	ENSG00000158169	FANCC	FALSE	FALSE
chr9	95101751	T	A	ENST00000289081	ENSG00000158169	FANCC	FALSE	FALSE
chr9	95101754	C	A	ENST00000289081	ENSG00000158169	FANCC	FALSE	FALSE
chr9	95101756	G	C	ENST00000289081	ENSG00000158169	FANCC	FALSE	FALSE
chr9	95101756	G	T	ENST00000289081	ENSG00000158169	FANCC	FALSE	FALSE
chr9	95101760	T	A	ENST00000289081	ENSG00000158169	FANCC	FALSE	FALSE
chr9	95101769	C	A	ENST00000289081	ENSG00000158169	FANCC	FALSE	FALSE
chr9	95101785	C	T	ENST00000289081	ENSG00000158169	FANCC	FALSE	FALSE
chr9	95101786	C	T	ENST00000289081	ENSG00000158169	FANCC	FALSE	FALSE
chr9	95101790	T	A	ENST00000289081	ENSG00000158169	FANCC	FALSE	FALSE
chr9	95101791	G	C	ENST00000289081	ENSG00000158169	FANCC	FALSE	FALSE
chr9	95101791	G	T	ENST00000289081	ENSG00000158169	FANCC	FALSE	FALSE
chr9	95101795	A	T	ENST00000289081	ENSG00000158169	FANCC	FALSE	FALSE
chr9	95101802	G	A	ENST00000289081	ENSG00000158169	FANCC	FALSE	FALSE
chr9	95101823	C	A	ENST00000289081	ENSG00000158169	FANCC	FALSE	FALSE
chr9	95101835	C	A	ENST00000289081	ENSG00000158169	FANCC	FALSE	FALSE
chr9	95101851	C	A	ENST00000289081	ENSG00000158169	FANCC	TRUE	FALSE
chr9	95101851	C	G	ENST00000289081	ENSG00000158169	FANCC	TRUE	FALSE
chr9	95101851	C	T	ENST00000289081	ENSG00000158169	FANCC	TRUE	FALSE
chr9	95101852	T	A	ENST00000289081	ENSG00000158169	FANCC	TRUE	FALSE
chr9	95101852	T	C	ENST00000289081	ENSG00000158169	FANCC	TRUE	FALSE
chr9	95101852	T	G	ENST00000289081	ENSG00000158169	FANCC	TRUE	FALSE
chr9	95107064	A	C	ENST00000289081	ENSG00000158169	FANCC	TRUE	FALSE
chr9	95107064	A	G	ENST00000289081	ENSG00000158169	FANCC	TRUE	FALSE
chr9	95107064	A	T	ENST00000289081	ENSG00000158169	FANCC	TRUE	FALSE
chr9	95107065	C	A	ENST00000289081	ENSG00000158169	FANCC	TRUE	FALSE
chr9	95107065	C	G	ENST00000289081	ENSG00000158169	FANCC	TRUE	FALSE
chr9	95107065	C	T	ENST00000289081	ENSG00000158169	FANCC	TRUE	FALSE
chr9	95107081	C	T	ENST00000289081	ENSG00000158169	FANCC	FALSE	FALSE
chr9	95107082	C	T	ENST00000289081	ENSG00000158169	FANCC	FALSE	FALSE
chr9	95107101	C	A	ENST00000289081	ENSG00000158169	FANCC	FALSE	FALSE
chr9	95107108	C	T	ENST00000289081	ENSG00000158169	FANCC	FALSE	FALSE
chr9	95107109	C	T	ENST00000289081	ENSG00000158169	FANCC	FALSE	FALSE
chr9	95107146	G	A	ENST00000289081	ENSG00000158169	FANCC	TRUE	TRUE
chr9	95107149	G	A	ENST00000289081	ENSG00000158169	FANCC	TRUE	TRUE
chr9	95107161	T	A	ENST00000289081	ENSG00000158169	FANCC	TRUE	TRUE
chr9	95107182	G	A	ENST00000289081	ENSG00000158169	FANCC	TRUE	TRUE
chr9	95107185	C	A	ENST00000289081	ENSG00000158169	FANCC	TRUE	TRUE
chr9	95107197	G	A	ENST00000289081	ENSG00000158169	FANCC	TRUE	TRUE
chr9	95107206	G	A	ENST00000289081	ENSG00000158169	FANCC	TRUE	TRUE
chr9	95107211	G	C	ENST00000289081	ENSG00000158169	FANCC	TRUE	TRUE
chr9	95107211	G	T	ENST00000289081	ENSG00000158169	FANCC	TRUE	TRUE
chr9	95107227	T	A	ENST00000289081	ENSG00000158169	FANCC	TRUE	TRUE
chr9	95107260	T	A	ENST00000289081	ENSG00000158169	FANCC	TRUE	TRUE
chr9	95107266	G	A	ENST00000289081	ENSG00000158169	FANCC	TRUE	TRUE
chr9	95107270	C	A	ENST00000289081	ENSG00000158169	FANCC	TRUE	FALSE
chr9	95107270	C	G	ENST00000289081	ENSG00000158169	FANCC	TRUE	FALSE
chr9	95107270	C	T	ENST00000289081	ENSG00000158169	FANCC	TRUE	FALSE
chr9	95107271	T	A	ENST00000289081	ENSG00000158169	FANCC	TRUE	FALSE
chr9	95107271	T	C	ENST00000289081	ENSG00000158169	FANCC	TRUE	FALSE
chr9	95107271	T	G	ENST00000289081	ENSG00000158169	FANCC	TRUE	FALSE
chr9	95111461	A	C	ENST00000289081	ENSG00000158169	FANCC	TRUE	FALSE
chr9	95111461	A	G	ENST00000289081	ENSG00000158169	FANCC	TRUE	FALSE
chr9	95111461	A	T	ENST00000289081	ENSG00000158169	FANCC	TRUE	FALSE
chr9	95111462	C	A	ENST00000289081	ENSG00000158169	FANCC	TRUE	FALSE
chr9	95111462	C	G	ENST00000289081	ENSG00000158169	FANCC	TRUE	FALSE
chr9	95111462	C	T	ENST00000289081	ENSG00000158169	FANCC	TRUE	FALSE
chr9	95111471	G	A	ENST00000289081	ENSG00000158169	FANCC	TRUE	TRUE
chr9	95111477	T	A	ENST00000289081	ENSG00000158169	FANCC	TRUE	TRUE
chr9	95111480	G	A	ENST00000289081	ENSG00000158169	FANCC	TRUE	TRUE
chr9	95111483	G	A	ENST00000289081	ENSG00000158169	FANCC	TRUE	TRUE
chr9	95111502	G	C	ENST00000289081	ENSG00000158169	FANCC	TRUE	TRUE
chr9	95111502	G	T	ENST00000289081	ENSG00000158169	FANCC	TRUE	TRUE
chr9	95111505	G	C	ENST00000289081	ENSG00000158169	FANCC	TRUE	TRUE
chr9	95111505	G	T	ENST00000289081	ENSG00000158169	FANCC	TRUE	TRUE
chr9	95111515	A	T	ENST00000289081	ENSG00000158169	FANCC	TRUE	TRUE
chr9	95111520	C	T	ENST00000289081	ENSG00000158169	FANCC	TRUE	TRUE
chr9	95111521	C	T	ENST00000289081	ENSG00000158169	FANCC	TRUE	TRUE
chr9	95111543	C	A	ENST00000289081	ENSG00000158169	FANCC	TRUE	TRUE
chr9	95111551	G	T	ENST00000289081	ENSG00000158169	FANCC	TRUE	TRUE
chr9	95111560	A	C	ENST00000289081	ENSG00000158169	FANCC	TRUE	TRUE
chr9	95111560	A	T	ENST00000289081	ENSG00000158169	FANCC	TRUE	TRUE
chr9	95111564	G	A	ENST00000289081	ENSG00000158169	FANCC	TRUE	TRUE
chr9	95111567	C	A	ENST00000289081	ENSG00000158169	FANCC	TRUE	TRUE
chr9	95111579	C	A	ENST00000289081	ENSG00000158169	FANCC	TRUE	TRUE
chr9	95111583	C	T	ENST00000289081	ENSG00000158169	FANCC	TRUE	TRUE
chr9	95111584	C	T	ENST00000289081	ENSG00000158169	FANCC	TRUE	TRUE
chr9	95111588	C	A	ENST00000289081	ENSG00000158169	FANCC	TRUE	TRUE
chr9	95111591	C	A	ENST00000289081	ENSG00000158169	FANCC	TRUE	TRUE
chr9	95111610	C	T	ENST00000289081	ENSG00000158169	FANCC	TRUE	TRUE
chr9	95111611	C	T	ENST00000289081	ENSG00000158169	FANCC	TRUE	TRUE
chr9	95111618	C	A	ENST00000289081	ENSG00000158169	FANCC	TRUE	TRUE
chr9	95111630	C	A	ENST00000289081	ENSG00000158169	FANCC	TRUE	TRUE
chr9	95111631	G	T	ENST00000289081	ENSG00000158169	FANCC	TRUE	TRUE
chr9	95111638	C	A	ENST00000289081	ENSG00000158169	FANCC	TRUE	FALSE
chr9	95111638	C	G	ENST00000289081	ENSG00000158169	FANCC	TRUE	FALSE
chr9	95111638	C	T	ENST00000289081	ENSG00000158169	FANCC	TRUE	FALSE
chr9	95111639	T	A	ENST00000289081	ENSG00000158169	FANCC	TRUE	FALSE
chr9	95111639	T	C	ENST00000289081	ENSG00000158169	FANCC	TRUE	FALSE
chr9	95111639	T	G	ENST00000289081	ENSG00000158169	FANCC	TRUE	FALSE
chr9	95114627	A	C	ENST00000289081	ENSG00000158169	FANCC	TRUE	FALSE
chr9	95114627	A	G	ENST00000289081	ENSG00000158169	FANCC	TRUE	FALSE
chr9	95114627	A	T	ENST00000289081	ENSG00000158169	FANCC	TRUE	FALSE
chr9	95114628	C	A	ENST00000289081	ENSG00000158169	FANCC	TRUE	FALSE
chr9	95114628	C	G	ENST00000289081	ENSG00000158169	FANCC	TRUE	FALSE
chr9	95114628	C	T	ENST00000289081	ENSG00000158169	FANCC	TRUE	FALSE
chr9	95114639	G	A	ENST00000289081	ENSG00000158169	FANCC	TRUE	TRUE
chr9	95114645	C	A	ENST00000289081	ENSG00000158169	FANCC	TRUE	TRUE
chr9	95114654	C	A	ENST00000289081	ENSG00000158169	FANCC	TRUE	TRUE
chr9	95114657	T	A	ENST00000289081	ENSG00000158169	FANCC	TRUE	TRUE
chr9	95114666	C	A	ENST00000289081	ENSG00000158169	FANCC	TRUE	TRUE
chr9	95114678	T	A	ENST00000289081	ENSG00000158169	FANCC	TRUE	TRUE
chr9	95114687	G	A	ENST00000289081	ENSG00000158169	FANCC	TRUE	TRUE
chr9	95114691	C	T	ENST00000289081	ENSG00000158169	FANCC	TRUE	TRUE
chr9	95114692	C	T	ENST00000289081	ENSG00000158169	FANCC	TRUE	TRUE
chr9	95114699	C	A	ENST00000289081	ENSG00000158169	FANCC	TRUE	TRUE
chr9	95114711	C	A	ENST00000289081	ENSG00000158169	FANCC	TRUE	FALSE
chr9	95114711	C	G	ENST00000289081	ENSG00000158169	FANCC	TRUE	FALSE
chr9	95114711	C	T	ENST00000289081	ENSG00000158169	FANCC	TRUE	FALSE
chr9	95114712	T	A	ENST00000289081	ENSG00000158169	FANCC	TRUE	FALSE
chr9	95114712	T	C	ENST00000289081	ENSG00000158169	FANCC	TRUE	FALSE
chr9	95114712	T	G	ENST00000289081	ENSG00000158169	FANCC	TRUE	FALSE
chr9	95117313	A	C	ENST00000289081	ENSG00000158169	FANCC	TRUE	FALSE
chr9	95117313	A	G	ENST00000289081	ENSG00000158169	FANCC	TRUE	FALSE
chr9	95117313	A	T	ENST00000289081	ENSG00000158169	FANCC	TRUE	FALSE
chr9	95117314	C	A	ENST00000289081	ENSG00000158169	FANCC	TRUE	FALSE
chr9	95117314	C	G	ENST00000289081	ENSG00000158169	FANCC	TRUE	FALSE
chr9	95117314	C	T	ENST00000289081	ENSG00000158169	FANCC	TRUE	FALSE
chr9	95117318	G	A	ENST00000289081	ENSG00000158169	FANCC	TRUE	TRUE
chr9	95117327	G	A	ENST00000289081	ENSG00000158169	FANCC	TRUE	TRUE
chr9	95117358	G	C	ENST00000289081	ENSG00000158169	FANCC	TRUE	TRUE
chr9	95117358	G	T	ENST00000289081	ENSG00000158169	FANCC	TRUE	TRUE
chr9	95117367	G	C	ENST00000289081	ENSG00000158169	FANCC	TRUE	TRUE
chr9	95117367	G	T	ENST00000289081	ENSG00000158169	FANCC	TRUE	TRUE
chr9	95117375	T	A	ENST00000289081	ENSG00000158169	FANCC	TRUE	TRUE
chr9	95117391	C	A	ENST00000289081	ENSG00000158169	FANCC	TRUE	FALSE
chr9	95117391	C	G	ENST00000289081	ENSG00000158169	FANCC	TRUE	FALSE
chr9	95117391	C	T	ENST00000289081	ENSG00000158169	FANCC	TRUE	FALSE
chr9	95117392	T	A	ENST00000289081	ENSG00000158169	FANCC	TRUE	FALSE
chr9	95117392	T	C	ENST00000289081	ENSG00000158169	FANCC	TRUE	FALSE
chr9	95117392	T	G	ENST00000289081	ENSG00000158169	FANCC	TRUE	FALSE
chr9	95125084	A	C	ENST00000289081	ENSG00000158169	FANCC	TRUE	FALSE
chr9	95125084	A	G	ENST00000289081	ENSG00000158169	FANCC	TRUE	FALSE
chr9	95125084	A	T	ENST00000289081	ENSG00000158169	FANCC	TRUE	FALSE
chr9	95125085	C	A	ENST00000289081	ENSG00000158169	FANCC	TRUE	FALSE
chr9	95125085	C	G	ENST00000289081	ENSG00000158169	FANCC	TRUE	FALSE
chr9	95125085	C	T	ENST00000289081	ENSG00000158169	FANCC	TRUE	FALSE
chr9	95125088	G	A	ENST00000289081	ENSG00000158169	FANCC	TRUE	TRUE
chr9	95125091	T	A	ENST00000289081	ENSG00000158169	FANCC	TRUE	TRUE
chr9	95125100	T	A	ENST00000289081	ENSG00000158169	FANCC	TRUE	TRUE
chr9	95125103	C	A	ENST00000289081	ENSG00000158169	FANCC	TRUE	TRUE
chr9	95125112	C	A	ENST00000289081	ENSG00000158169	FANCC	TRUE	TRUE
chr9	95125119	G	T	ENST00000289081	ENSG00000158169	FANCC	TRUE	TRUE
chr9	95125124	G	A	ENST00000289081	ENSG00000158169	FANCC	TRUE	TRUE
chr9	95125136	G	A	ENST00000289081	ENSG00000158169	FANCC	TRUE	TRUE
chr9	95125154	C	A	ENST00000289081	ENSG00000158169	FANCC	TRUE	TRUE
chr9	95125172	C	A	ENST00000289081	ENSG00000158169	FANCC	TRUE	TRUE
chr9	95125182	A	T	ENST00000289081	ENSG00000158169	FANCC	TRUE	TRUE
chr9	95125186	C	A	ENST00000289081	ENSG00000158169	FANCC	TRUE	FALSE
chr9	95125186	C	G	ENST00000289081	ENSG00000158169	FANCC	TRUE	FALSE
chr9	95125186	C	T	ENST00000289081	ENSG00000158169	FANCC	TRUE	FALSE
chr9	95125187	T	A	ENST00000289081	ENSG00000158169	FANCC	TRUE	FALSE
chr9	95125187	T	C	ENST00000289081	ENSG00000158169	FANCC	TRUE	FALSE
chr9	95125187	T	G	ENST00000289081	ENSG00000158169	FANCC	TRUE	FALSE
chr9	95126527	A	C	ENST00000289081	ENSG00000158169	FANCC	TRUE	FALSE
chr9	95126527	A	G	ENST00000289081	ENSG00000158169	FANCC	TRUE	FALSE
chr9	95126527	A	T	ENST00000289081	ENSG00000158169	FANCC	TRUE	FALSE
chr9	95126528	C	A	ENST00000289081	ENSG00000158169	FANCC	TRUE	FALSE
chr9	95126528	C	G	ENST00000289081	ENSG00000158169	FANCC	TRUE	FALSE
chr9	95126528	C	T	ENST00000289081	ENSG00000158169	FANCC	TRUE	FALSE
chr9	95126539	C	A	ENST00000289081	ENSG00000158169	FANCC	TRUE	TRUE
chr9	95126567	G	T	ENST00000289081	ENSG00000158169	FANCC	TRUE	TRUE
chr9	95126578	G	A	ENST00000289081	ENSG00000158169	FANCC	TRUE	TRUE
chr9	95126582	C	A	ENST00000289081	ENSG00000158169	FANCC	TRUE	FALSE
chr9	95126582	C	G	ENST00000289081	ENSG00000158169	FANCC	TRUE	FALSE
chr9	95126582	C	T	ENST00000289081	ENSG00000158169	FANCC	TRUE	FALSE
chr9	95126583	T	A	ENST00000289081	ENSG00000158169	FANCC	TRUE	FALSE
chr9	95126583	T	C	ENST00000289081	ENSG00000158169	FANCC	TRUE	FALSE
chr9	95126583	T	G	ENST00000289081	ENSG00000158169	FANCC	TRUE	FALSE
chr9	95135344	A	C	ENST00000289081	ENSG00000158169	FANCC	TRUE	FALSE
chr9	95135344	A	G	ENST00000289081	ENSG00000158169	FANCC	TRUE	FALSE
chr9	95135344	A	T	ENST00000289081	ENSG00000158169	FANCC	TRUE	FALSE
chr9	95135345	C	A	ENST00000289081	ENSG00000158169	FANCC	TRUE	FALSE
chr9	95135345	C	G	ENST00000289081	ENSG00000158169	FANCC	TRUE	FALSE
chr9	95135345	C	T	ENST00000289081	ENSG00000158169	FANCC	TRUE	FALSE
chr9	95135350	G	T	ENST00000289081	ENSG00000158169	FANCC	TRUE	TRUE
chr9	95135353	G	C	ENST00000289081	ENSG00000158169	FANCC	TRUE	TRUE
chr9	95135353	G	T	ENST00000289081	ENSG00000158169	FANCC	TRUE	TRUE
chr9	95135360	T	A	ENST00000289081	ENSG00000158169	FANCC
chr9	95135367	G	T	ENST00000289081	ENSG00000158169	FANCC	TRUE	TRUE
chr9	95135372	C	A	ENST00000289081	ENSG00000158169	FANCC	TRUE	TRUE
chr9	95135381	T	A	ENST00000289081	ENSG00000158169	FANCC
chr9	95135385	A	T	ENST00000289081	ENSG00000158169	FANCC	TRUE	TRUE
chr9	95135393	T	A	ENST00000289081	ENSG00000158169	FANCC	TRUE	TRUE
chr9	95135396	C	A	ENST00000289081	ENSG00000158169	FANCC	TRUE	TRUE
chr9	95135411	T	A	ENST00000289081	ENSG00000158169	FANCC	TRUE	TRUE
chr9	95135414	C	A	ENST00000289081	ENSG00000158169	FANCC	TRUE	TRUE
chr9	95135435	T	A	ENST00000289081	ENSG00000158169	FANCC	TRUE	TRUE
chr9	95135438	C	A	ENST00000289081	ENSG00000158169	FANCC	TRUE	TRUE
chr9	95135460	C	T	ENST00000289081	ENSG00000158169	FANCC	TRUE	TRUE
chr9	95135461	C	T	ENST00000289081	ENSG00000158169	FANCC	TRUE	TRUE
chr9	95135466	G	T	ENST00000289081	ENSG00000158169	FANCC	TRUE	TRUE
chr9	95135479	G	C	ENST00000289081	ENSG00000158169	FANCC	TRUE	TRUE
chr9	95135479	G	T	ENST00000289081	ENSG00000158169	FANCC	TRUE	TRUE
chr9	95135498	T	A	ENST00000289081	ENSG00000158169	FANCC	TRUE	TRUE
chr9	95135501	T	A	ENST00000289081	ENSG00000158169	FANCC	TRUE	TRUE
chr9	95135503	C	A	ENST00000289081	ENSG00000158169	FANCC	TRUE	FALSE
chr9	95135503	C	G	ENST00000289081	ENSG00000158169	FANCC	TRUE	FALSE
chr9	95135503	C	T	ENST00000289081	ENSG00000158169	FANCC	TRUE	FALSE
chr9	95135504	T	A	ENST00000289081	ENSG00000158169	FANCC	TRUE	FALSE
chr9	95135504	T	C	ENST00000289081	ENSG00000158169	FANCC	TRUE	FALSE
chr9	95135504	T	G	ENST00000289081	ENSG00000158169	FANCC	TRUE	FALSE
chr9	95149921	A	C	ENST00000289081	ENSG00000158169	FANCC	TRUE	FALSE
chr9	95149921	A	G	ENST00000289081	ENSG00000158169	FANCC	TRUE	FALSE
chr9	95149921	A	T	ENST00000289081	ENSG00000158169	FANCC	TRUE	FALSE
chr9	95149922	C	A	ENST00000289081	ENSG00000158169	FANCC	TRUE	FALSE
chr9	95149922	C	G	ENST00000289081	ENSG00000158169	FANCC	TRUE	FALSE
chr9	95149922	C	T	ENST00000289081	ENSG00000158169	FANCC	TRUE	FALSE
chr9	95149926	A	T	ENST00000289081	ENSG00000158169	FANCC	TRUE	TRUE
chr9	95149936	C	A	ENST00000289081	ENSG00000158169	FANCC	TRUE	TRUE
chr9	95149948	C	A	ENST00000289081	ENSG00000158169	FANCC	TRUE	TRUE
chr9	95149957	C	A	ENST00000289081	ENSG00000158169	FANCC	TRUE	TRUE
chr9	95149963	G	A	ENST00000289081	ENSG00000158169	FANCC	TRUE	TRUE
chr9	95149972	C	A	ENST00000289081	ENSG00000158169	FANCC	TRUE	TRUE
chr9	95149975	G	A	ENST00000289081	ENSG00000158169	FANCC	TRUE	TRUE
chr9	95149981	C	A	ENST00000289081	ENSG00000158169	FANCC	TRUE	TRUE
chr9	95149987	C	A	ENST00000289081	ENSG00000158169	FANCC	TRUE	TRUE
chr9	95149991	A	T	ENST00000289081	ENSG00000158169	FANCC	TRUE	TRUE
chr9	95150008	C	A	ENST00000289081	ENSG00000158169	FANCC	TRUE	TRUE
chr9	95150048	A	T	ENST00000289081	ENSG00000158169	FANCC	TRUE	TRUE
chr9	95150056	G	A	ENST00000289081	ENSG00000158169	FANCC	TRUE	TRUE
chr9	95150058	G	C	ENST00000289081	ENSG00000158169	FANCC	TRUE	TRUE
chr9	95150058	G	T	ENST00000289081	ENSG00000158169	FANCC	TRUE	TRUE
chr9	95150074	G	A	ENST00000289081	ENSG00000158169	FANCC	TRUE	TRUE
chr9	95150077	C	A	ENST00000289081	ENSG00000158169	FANCC	TRUE	TRUE
chr9	95150088	C	A	ENST00000289081	ENSG00000158169	FANCC	TRUE	FALSE
chr9	95150088	C	G	ENST00000289081	ENSG00000158169	FANCC	TRUE	FALSE
chr9	95150088	C	T	ENST00000289081	ENSG00000158169	FANCC	TRUE	FALSE
chr9	95150089	T	A	ENST00000289081	ENSG00000158169	FANCC	TRUE	FALSE
chr9	95150089	T	C	ENST00000289081	ENSG00000158169	FANCC	TRUE	FALSE
chr9	95150089	T	G	ENST00000289081	ENSG00000158169	FANCC	TRUE	FALSE
chr9	95171077	A	C	ENST00000289081	ENSG00000158169	FANCC	TRUE	FALSE
chr9	95171077	A	G	ENST00000289081	ENSG00000158169	FANCC	TRUE	FALSE
chr9	95171077	A	T	ENST00000289081	ENSG00000158169	FANCC	TRUE	FALSE
chr9	95171078	C	A	ENST00000289081	ENSG00000158169	FANCC	TRUE	FALSE
chr9	95171078	C	G	ENST00000289081	ENSG00000158169	FANCC	TRUE	FALSE
chr9	95171078	C	T	ENST00000289081	ENSG00000158169	FANCC	TRUE	FALSE
chr9	95171080	G	A	ENST00000289081	ENSG00000158169	FANCC	TRUE	TRUE
chr9	95171086	G	A	ENST00000289081	ENSG00000158169	FANCC	TRUE	TRUE
chr9	95171098	C	A	ENST00000289081	ENSG00000158169	FANCC	TRUE	TRUE
chr9	95171113	C	A	ENST00000289081	ENSG00000158169	FANCC	TRUE	TRUE
chr9	95171116	T	A	ENST00000289081	ENSG00000158169	FANCC	TRUE	TRUE
chr9	95171122	C	A	ENST00000289081	ENSG00000158169	FANCC	TRUE	TRUE
chr9	95171130	A	C	ENST00000289081	ENSG00000158169	FANCC	TRUE	TRUE
chr9	95171130	A	T	ENST00000289081	ENSG00000158169	FANCC	TRUE	TRUE
chr9	95171133	G	C	ENST00000289081	ENSG00000158169	FANCC	TRUE	TRUE
chr9	95171133	G	T	ENST00000289081	ENSG00000158169	FANCC	TRUE	TRUE
chr9	95171136	A	C	ENST00000289081	ENSG00000158169	FANCC	TRUE	TRUE
chr9	95171136	A	T	ENST00000289081	ENSG00000158169	FANCC	TRUE	TRUE
chr9	95171144	C	A	ENST00000289081	ENSG00000158169	FANCC	TRUE	FALSE
chr9	95171144	C	G	ENST00000289081	ENSG00000158169	FANCC	TRUE	FALSE
chr9	95171144	C	T	ENST00000289081	ENSG00000158169	FANCC	TRUE	FALSE
chr9	95171145	T	A	ENST00000289081	ENSG00000158169	FANCC	TRUE	FALSE
chr9	95171145	T	C	ENST00000289081	ENSG00000158169	FANCC	TRUE	FALSE
chr9	95171145	T	G	ENST00000289081	ENSG00000158169	FANCC	TRUE	FALSE
chr9	95172035	A	C	ENST00000289081	ENSG00000158169	FANCC	TRUE	FALSE
chr9	95172035	A	G	ENST00000289081	ENSG00000158169	FANCC	TRUE	FALSE
chr9	95172035	A	T	ENST00000289081	ENSG00000158169	FANCC	TRUE	FALSE
chr9	95172036	C	A	ENST00000289081	ENSG00000158169	FANCC	TRUE	FALSE
chr9	95172036	C	G	ENST00000289081	ENSG00000158169	FANCC	TRUE	FALSE
chr9	95172036	C	T	ENST00000289081	ENSG00000158169	FANCC	TRUE	FALSE
chr9	95172042	T	A	ENST00000289081	ENSG00000158169	FANCC	TRUE	TRUE
chr9	95172047	A	T	ENST00000289081	ENSG00000158169	FANCC	TRUE	TRUE
chr9	95172055	A	C	ENST00000289081	ENSG00000158169	FANCC	TRUE	TRUE
chr9	95172055	A	T	ENST00000289081	ENSG00000158169	FANCC	TRUE	TRUE
chr9	95172058	G	C	ENST00000289081	ENSG00000158169	FANCC	TRUE	TRUE
chr9	95172058	G	T	ENST00000289081	ENSG00000158169	FANCC	TRUE	TRUE
chr9	95172073	A	C	ENST00000289081	ENSG00000158169	FANCC	TRUE	TRUE
chr9	95172073	A	T	ENST00000289081	ENSG00000158169	FANCC	TRUE	TRUE
chr9	95172087	G	A	ENST00000289081	ENSG00000158169	FANCC	TRUE	TRUE
chr9	95172105	C	A	ENST00000289081	ENSG00000158169	FANCC	TRUE	TRUE
chr9	95172108	T	A	ENST00000289081	ENSG00000158169	FANCC	TRUE	TRUE
chr9	95172117	T	A	ENST00000289081	ENSG00000158169	FANCC	TRUE	TRUE
chr9	95172125	G	C	ENST00000289081	ENSG00000158169	FANCC	TRUE	TRUE
chr9	95172125	G	T	ENST00000289081	ENSG00000158169	FANCC	TRUE	TRUE
chr9	95172140	A	C	ENST00000289081	ENSG00000158169	FANCC	TRUE	TRUE
chr9	95172140	A	T	ENST00000289081	ENSG00000158169	FANCC	TRUE	TRUE
chr9	95172148	C	A	ENST00000289081	ENSG00000158169	FANCC	TRUE	FALSE
chr9	95172148	C	G	ENST00000289081	ENSG00000158169	FANCC	TRUE	FALSE
chr9	95172148	C	T	ENST00000289081	ENSG00000158169	FANCC	TRUE	FALSE
chr9	95172149	T	A	ENST00000289081	ENSG00000158169	FANCC	TRUE	FALSE
chr9	95172149	T	C	ENST00000289081	ENSG00000158169	FANCC	TRUE	FALSE
chr9	95172149	T	G	ENST00000289081	ENSG00000158169	FANCC	TRUE	FALSE
chr9	95240647	A	C	ENST00000289081	ENSG00000158169	FANCC	TRUE	FALSE
chr9	95240647	A	G	ENST00000289081	ENSG00000158169	FANCC	TRUE	FALSE
chr9	95240647	A	T	ENST00000289081	ENSG00000158169	FANCC	TRUE	FALSE
chr9	95240648	C	A	ENST00000289081	ENSG00000158169	FANCC	TRUE	FALSE
chr9	95240648	C	G	ENST00000289081	ENSG00000158169	FANCC	TRUE	FALSE
chr9	95240648	C	T	ENST00000289081	ENSG00000158169	FANCC	TRUE	FALSE
chr9	95240651	G	A	ENST00000289081	ENSG00000158169	FANCC	TRUE	TRUE
chr9	95240655	C	T	ENST00000289081	ENSG00000158169	FANCC	TRUE	TRUE
chr9	95240656	C	T	ENST00000289081	ENSG00000158169	FANCC	TRUE	TRUE
chr9	95240669	T	A	ENST00000289081	ENSG00000158169	FANCC	TRUE	TRUE
chr9	95240671	G	C	ENST00000289081	ENSG00000158169	FANCC	TRUE	TRUE
chr9	95240671	G	T	ENST00000289081	ENSG00000158169	FANCC	TRUE	TRUE
chr9	95240675	G	A	ENST00000289081	ENSG00000158169	FANCC	TRUE	TRUE
chr9	95240678	C	A	ENST00000289081	ENSG00000158169	FANCC	TRUE	TRUE
chr9	95240687	G	A	ENST00000289081	ENSG00000158169	FANCC	TRUE	TRUE
chr9	95240693	C	A	ENST00000289081	ENSG00000158169	FANCC	TRUE	TRUE
chr9	95240696	T	A	ENST00000289081	ENSG00000158169	FANCC	TRUE	TRUE
chr9	95240706	A	T	ENST00000289081	ENSG00000158169	FANCC	TRUE	TRUE
chr9	95240709	A	T	ENST00000289081	ENSG00000158169	FANCC	TRUE	TRUE
chr9	95240713	A	C	ENST00000289081	ENSG00000158169	FANCC	TRUE	TRUE
chr9	95240713	A	T	ENST00000289081	ENSG00000158169	FANCC	TRUE	TRUE
chr9	95240715	G	T	ENST00000289081	ENSG00000158169	FANCC	TRUE	TRUE
chr9	95240718	C	T	ENST00000289081	ENSG00000158169	FANCC	TRUE	TRUE
chr9	95240719	C	T	ENST00000289081	ENSG00000158169	FANCC	TRUE	TRUE
chr9	95240732	T	A	ENST00000289081	ENSG00000158169	FANCC	TRUE	TRUE
chr9	95240735	G	A	ENST00000289081	ENSG00000158169	FANCC	TRUE	TRUE
chr9	95240741	C	A	ENST00000289081	ENSG00000158169	FANCC	TRUE	TRUE
chr9	95240744	C	A	ENST00000289081	ENSG00000158169	FANCC	TRUE	FALSE
chr9	95240744	C	G	ENST00000289081	ENSG00000158169	FANCC	TRUE	FALSE
chr9	95240744	C	T	ENST00000289081	ENSG00000158169	FANCC	TRUE	FALSE
chr9	95240745	T	A	ENST00000289081	ENSG00000158169	FANCC	TRUE	FALSE
chr9	95240745	T	C	ENST00000289081	ENSG00000158169	FANCC	TRUE	FALSE
chr9	95240745	T	G	ENST00000289081	ENSG00000158169	FANCC	TRUE	FALSE
chr9	95247430	A	C	ENST00000289081	ENSG00000158169	FANCC	TRUE	FALSE
chr9	95247430	A	G	ENST00000289081	ENSG00000158169	FANCC	TRUE	FALSE
chr9	95247430	A	T	ENST00000289081	ENSG00000158169	FANCC	TRUE	FALSE
chr9	95247431	C	A	ENST00000289081	ENSG00000158169	FANCC	TRUE	FALSE
chr9	95247431	C	G	ENST00000289081	ENSG00000158169	FANCC	TRUE	FALSE
chr9	95247431	C	T	ENST00000289081	ENSG00000158169	FANCC	TRUE	FALSE
chr9	95247433	A	C	ENST00000289081	ENSG00000158169	FANCC	TRUE	TRUE
chr9	95247433	A	T	ENST00000289081	ENSG00000158169	FANCC	TRUE	TRUE
chr9	95247440	A	C	ENST00000289081	ENSG00000158169	FANCC	TRUE	TRUE
chr9	95247440	A	T	ENST00000289081	ENSG00000158169	FANCC	TRUE	TRUE
chr9	95247454	C	T	ENST00000289081	ENSG00000158169	FANCC	TRUE	TRUE
chr9	95247455	C	T	ENST00000289081	ENSG00000158169	FANCC	TRUE	TRUE
chr9	95247457	A	T	ENST00000289081	ENSG00000158169	FANCC	TRUE	TRUE
chr9	95247465	T	A	ENST00000289081	ENSG00000158169	FANCC	TRUE	TRUE
chr9	95247470	A	T	ENST00000289081	ENSG00000158169	FANCC	TRUE	TRUE
chr9	95247477	G	A	ENST00000289081	ENSG00000158169	FANCC	TRUE	TRUE
chr9	95247495	T	A	ENST00000289081	ENSG00000158169	FANCC	TRUE	TRUE
chr9	95247498	C	A	ENST00000289081	ENSG00000158169	FANCC	TRUE	TRUE
chr9	95247517	C	A	ENST00000289081	ENSG00000158169	FANCC	TRUE	FALSE
chr9	95247517	C	G	ENST00000289081	ENSG00000158169	FANCC	TRUE	FALSE
chr9	95247517	C	T	ENST00000289081	ENSG00000158169	FANCC	TRUE	FALSE
chr9	95247518	T	A	ENST00000289081	ENSG00000158169	FANCC	TRUE	FALSE
chr9	95247518	T	C	ENST00000289081	ENSG00000158169	FANCC	TRUE	FALSE
chr9	95247518	T	G	ENST00000289081	ENSG00000158169	FANCC	TRUE	FALSE
chr9	95249125	A	C	ENST00000289081	ENSG00000158169	FANCC	TRUE	FALSE
chr9	95249125	A	G	ENST00000289081	ENSG00000158169	FANCC	FALSE	FALSE
chr9	95249125	A	T	ENST00000289081	ENSG00000158169	FANCC	TRUE	FALSE
chr9	95249126	C	A	ENST00000289081	ENSG00000158169	FANCC	TRUE	FALSE
chr9	95249126	C	G	ENST00000289081	ENSG00000158169	FANCC	TRUE	FALSE
chr9	95249126	C	T	ENST00000289081	ENSG00000158169	FANCC	TRUE	FALSE
chr9	95249132	C	A	ENST00000289081	ENSG00000158169	FANCC	TRUE	TRUE
chr9	95249135	T	A	ENST00000289081	ENSG00000158169	FANCC	TRUE	TRUE
chr9	95249137	A	T	ENST00000289081	ENSG00000158169	FANCC	TRUE	TRUE
chr9	95249144	C	A	ENST00000289081	ENSG00000158169	FANCC	TRUE	TRUE
chr9	95249145	A	C	ENST00000289081	ENSG00000158169	FANCC	TRUE	TRUE
chr9	95249145	A	T	ENST00000289081	ENSG00000158169	FANCC	TRUE	TRUE
chr9	95249153	T	A	ENST00000289081	ENSG00000158169	FANCC	TRUE	TRUE
chr9	95249165	C	A	ENST00000289081	ENSG00000158169	FANCC	TRUE	TRUE
chr9	95249168	G	A	ENST00000289081	ENSG00000158169	FANCC	TRUE	TRUE
chr9	95249174	G	A	ENST00000289081	ENSG00000158169	FANCC	TRUE	TRUE
chr9	95249187	A	T	ENST00000289081	ENSG00000158169	FANCC	TRUE	TRUE
chr9	95249198	G	A	ENST00000289081	ENSG00000158169	FANCC	TRUE	TRUE
chr9	95249201	G	A	ENST00000289081	ENSG00000158169	FANCC	TRUE	TRUE
chr9	95249207	C	A	ENST00000289081	ENSG00000158169	FANCC	TRUE	TRUE
chr9	95249209	A	T	ENST00000289081	ENSG00000158169	FANCC	TRUE	TRUE
chr9	95249222	G	A	ENST00000289081	ENSG00000158169	FANCC	TRUE	FALSE
chr9	95249226	C	T	ENST00000289081	ENSG00000158169	FANCC	TRUE	FALSE
chr9	95249227	C	T	ENST00000289081	ENSG00000158169	FANCC	TRUE	FALSE
chr9	95249240	T	A	ENST00000289081	ENSG00000158169	FANCC	TRUE	FALSE
chr9	95249243	G	A	ENST00000289081	ENSG00000158169	FANCC	FALSE	FALSE
chr9	95249247	C	T	ENST00000289081	ENSG00000158169	FANCC	FALSE	FALSE
chr9	95249248	C	T	ENST00000289081	ENSG00000158169	FANCC	FALSE	FALSE
chr9	95249255	G	A	ENST00000289081	ENSG00000158169	FANCC	FALSE	FALSE
chr9	95249256	A	C	ENST00000289081	ENSG00000158169	FANCC	FALSE	FALSE
chr9	95249256	A	T	ENST00000289081	ENSG00000158169	FANCC	FALSE	FALSE
chr9	95249262	A	T	ENST00000289081	ENSG00000158169	FANCC	FALSE	FALSE
chr9	95249278	G	C	ENST00000289081	ENSG00000158169	FANCC	FALSE	FALSE
chr9	95249278	G	T	ENST00000289081	ENSG00000158169	FANCC	FALSE	FALSE
chr9	95249285	G	A	ENST00000289081	ENSG00000158169	FANCC	FALSE	FALSE
chr9	95249370	C	A	ENST00000289081	ENSG00000158169	FANCC	TRUE	FALSE
chr9	95249370	C	G	ENST00000289081	ENSG00000158169	FANCC	TRUE	FALSE
chr9	95249370	C	T	ENST00000289081	ENSG00000158169	FANCC	TRUE	FALSE
chr9	95249371	T	A	ENST00000289081	ENSG00000158169	FANCC	TRUE	FALSE
chr9	95249371	T	C	ENST00000289081	ENSG00000158169	FANCC	TRUE	FALSE
chr9	95249371	T	G	ENST00000289081	ENSG00000158169	FANCC	TRUE	FALSE
chr9	95317524	A	C	ENST00000289081	ENSG00000158169	FANCC	TRUE	FALSE
chr9	95317524	A	G	ENST00000289081	ENSG00000158169	FANCC	TRUE	FALSE
chr9	95317524	A	T	ENST00000289081	ENSG00000158169	FANCC	TRUE	FALSE
chr9	95317525	C	A	ENST00000289081	ENSG00000158169	FANCC	TRUE	FALSE
chr9	95317525	C	G	ENST00000289081	ENSG00000158169	FANCC	TRUE	FALSE
chr9	95317525	C	T	ENST00000289081	ENSG00000158169	FANCC	TRUE	FALSE
chr9	95446392	C	A	ENST00000331920	ENSG00000185920	PTCH1	TRUE	FALSE
chr9	95446392	C	G	ENST00000331920	ENSG00000185920	PTCH1	TRUE	FALSE
chr9	95446392	C	T	ENST00000331920	ENSG00000185920	PTCH1	TRUE	FALSE
chr9	95446393	T	A	ENST00000331920	ENSG00000185920	PTCH1	TRUE	FALSE
chr9	95446393	T	C	ENST00000331920	ENSG00000185920	PTCH1	TRUE	FALSE
chr9	95446393	T	G	ENST00000331920	ENSG00000185920	PTCH1	TRUE	FALSE
chr9	95446909	A	C	ENST00000331920	ENSG00000185920	PTCH1	TRUE	FALSE
chr9	95446909	A	G	ENST00000331920	ENSG00000185920	PTCH1	FALSE	FALSE
chr9	95446909	A	T	ENST00000331920	ENSG00000185920	PTCH1	TRUE	FALSE
chr9	95446910	C	A	ENST00000331920	ENSG00000185920	PTCH1	TRUE	FALSE
chr9	95446910	C	G	ENST00000331920	ENSG00000185920	PTCH1	TRUE	FALSE
chr9	95446910	C	T	ENST00000331920	ENSG00000185920	PTCH1	TRUE	FALSE
chr9	95446929	C	A	ENST00000331920	ENSG00000185920	PTCH1	FALSE	FALSE
chr9	95446941	C	A	ENST00000331920	ENSG00000185920	PTCH1	FALSE	FALSE
chr9	95446944	C	A	ENST00000331920	ENSG00000185920	PTCH1	FALSE	FALSE
chr9	95446945	G	T	ENST00000331920	ENSG00000185920	PTCH1	FALSE	FALSE
chr9	95446950	C	A	ENST00000331920	ENSG00000185920	PTCH1	FALSE	FALSE
chr9	95446959	G	A	ENST00000331920	ENSG00000185920	PTCH1	FALSE	FALSE
chr9	95446965	C	A	ENST00000331920	ENSG00000185920	PTCH1	FALSE	FALSE
chr9	95446974	C	A	ENST00000331920	ENSG00000185920	PTCH1	FALSE	FALSE
chr9	95446980	T	A	ENST00000331920	ENSG00000185920	PTCH1	FALSE	FALSE
chr9	95446982	G	T	ENST00000331920	ENSG00000185920	PTCH1	FALSE	FALSE
chr9	95446995	C	A	ENST00000331920	ENSG00000185920	PTCH1	FALSE	FALSE
chr9	95446996	A	T	ENST00000331920	ENSG00000185920	PTCH1	FALSE	FALSE
chr9	95447028	C	A	ENST00000331920	ENSG00000185920	PTCH1	FALSE	FALSE
chr9	95447049	C	A	ENST00000331920	ENSG00000185920	PTCH1	FALSE	FALSE
chr9	95447053	G	C	ENST00000331920	ENSG00000185920	PTCH1	FALSE	FALSE
chr9	95447053	G	T	ENST00000331920	ENSG00000185920	PTCH1	FALSE	FALSE
chr9	95447062	G	T	ENST00000331920	ENSG00000185920	PTCH1	FALSE	FALSE
chr9	95447070	C	A	ENST00000331920	ENSG00000185920	PTCH1	FALSE	FALSE
chr9	95447076	G	A	ENST00000331920	ENSG00000185920	PTCH1	FALSE	FALSE
chr9	95447160	G	A	ENST00000331920	ENSG00000185920	PTCH1	FALSE	FALSE
chr9	95447161	G	T	ENST00000331920	ENSG00000185920	PTCH1	FALSE	FALSE
chr9	95447164	G	C	ENST00000331920	ENSG00000185920	PTCH1	FALSE	FALSE
chr9	95447164	G	T	ENST00000331920	ENSG00000185920	PTCH1	FALSE	FALSE
chr9	95447239	C	T	ENST00000331920	ENSG00000185920	PTCH1	FALSE	FALSE
chr9	95447240	C	T	ENST00000331920	ENSG00000185920	PTCH1	FALSE	FALSE
chr9	95447274	C	A	ENST00000331920	ENSG00000185920	PTCH1	FALSE	FALSE
chr9	95447286	C	A	ENST00000331920	ENSG00000185920	PTCH1	FALSE	FALSE
chr9	95447298	T	A	ENST00000331920	ENSG00000185920	PTCH1	FALSE	FALSE
chr9	95447307	T	A	ENST00000331920	ENSG00000185920	PTCH1	FALSE	FALSE
chr9	95447308	G	C	ENST00000331920	ENSG00000185920	PTCH1	FALSE	FALSE
chr9	95447308	G	T	ENST00000331920	ENSG00000185920	PTCH1	FALSE	FALSE
chr9	95447320	C	T	ENST00000331920	ENSG00000185920	PTCH1	FALSE	FALSE
chr9	95447321	C	T	ENST00000331920	ENSG00000185920	PTCH1	FALSE	FALSE
chr9	95447324	A	T	ENST00000331920	ENSG00000185920	PTCH1	FALSE	FALSE
chr9	95447331	C	A	ENST00000331920	ENSG00000185920	PTCH1	FALSE	FALSE
chr9	95447334	T	A	ENST00000331920	ENSG00000185920	PTCH1	FALSE	FALSE
chr9	95447355	G	A	ENST00000331920	ENSG00000185920	PTCH1	FALSE	FALSE
chr9	95447358	G	A	ENST00000331920	ENSG00000185920	PTCH1	FALSE	FALSE
chr9	95447364	G	A	ENST00000331920	ENSG00000185920	PTCH1	FALSE	FALSE
chr9	95447370	C	A	ENST00000331920	ENSG00000185920	PTCH1	FALSE	FALSE
chr9	95447387	G	C	ENST00000331920	ENSG00000185920	PTCH1	FALSE	FALSE
chr9	95447387	G	T	ENST00000331920	ENSG00000185920	PTCH1	FALSE	FALSE
chr9	95447403	G	A	ENST00000331920	ENSG00000185920	PTCH1	FALSE	FALSE
chr9	95447406	G	A	ENST00000331920	ENSG00000185920	PTCH1	FALSE	FALSE
chr9	95447409	T	A	ENST00000331920	ENSG00000185920	PTCH1	FALSE	FALSE
chr9	95447417	G	T	ENST00000331920	ENSG00000185920	PTCH1	FALSE	FALSE
chr9	95447439	C	A	ENST00000331920	ENSG00000185920	PTCH1	FALSE	FALSE
chr9	95447452	C	A	ENST00000331920	ENSG00000185920	PTCH1	TRUE	FALSE
chr9	95447452	C	G	ENST00000331920	ENSG00000185920	PTCH1	TRUE	FALSE
chr9	95447452	C	T	ENST00000331920	ENSG00000185920	PTCH1	TRUE	FALSE
chr9	95447453	T	A	ENST00000331920	ENSG00000185920	PTCH1	TRUE	FALSE
chr9	95447453	T	C	ENST00000331920	ENSG00000185920	PTCH1	TRUE	FALSE
chr9	95447453	T	G	ENST00000331920	ENSG00000185920	PTCH1	TRUE	FALSE
chr9	95449067	A	C	ENST00000331920	ENSG00000185920	PTCH1	TRUE	FALSE
chr9	95449067	A	G	ENST00000331920	ENSG00000185920	PTCH1	FALSE	FALSE
chr9	95449067	A	T	ENST00000331920	ENSG00000185920	PTCH1	TRUE	FALSE
chr9	95449068	C	A	ENST00000331920	ENSG00000185920	PTCH1	TRUE	FALSE
chr9	95449068	C	G	ENST00000331920	ENSG00000185920	PTCH1	TRUE	FALSE
chr9	95449068	C	T	ENST00000331920	ENSG00000185920	PTCH1	TRUE	FALSE
chr9	95449095	C	A	ENST00000331920	ENSG00000185920	PTCH1	FALSE	FALSE
chr9	95449104	C	A	ENST00000331920	ENSG00000185920	PTCH1	FALSE	FALSE
chr9	95449116	G	A	ENST00000331920	ENSG00000185920	PTCH1	FALSE	FALSE
chr9	95449131	C	A	ENST00000331920	ENSG00000185920	PTCH1	TRUE	TRUE
chr9	95449140	G	A	ENST00000331920	ENSG00000185920	PTCH1	TRUE	TRUE
chr9	95449143	G	A	ENST00000331920	ENSG00000185920	PTCH1	TRUE	TRUE
chr9	95449149	C	A	ENST00000331920	ENSG00000185920	PTCH1	TRUE	TRUE
chr9	95449150	G	C	ENST00000331920	ENSG00000185920	PTCH1	TRUE	TRUE
chr9	95449150	G	T	ENST00000331920	ENSG00000185920	PTCH1	TRUE	TRUE
chr9	95449164	C	A	ENST00000331920	ENSG00000185920	PTCH1	TRUE	TRUE
chr9	95449167	C	A	ENST00000331920	ENSG00000185920	PTCH1	TRUE	TRUE
chr9	95449178	G	C	ENST00000331920	ENSG00000185920	PTCH1	TRUE	TRUE
chr9	95449178	G	T	ENST00000331920	ENSG00000185920	PTCH1	TRUE	TRUE
chr9	95449191	G	A	ENST00000331920	ENSG00000185920	PTCH1	TRUE	TRUE
chr9	95449198	A	C	ENST00000331920	ENSG00000185920	PTCH1	TRUE	TRUE
chr9	95449198	A	T	ENST00000331920	ENSG00000185920	PTCH1	TRUE	TRUE
chr9	95449203	C	A	ENST00000331920	ENSG00000185920	PTCH1	TRUE	TRUE
chr9	95449205	G	T	ENST00000331920	ENSG00000185920	PTCH1	TRUE	TRUE
chr9	95449278	C	A	ENST00000331920	ENSG00000185920	PTCH1	TRUE	TRUE
chr9	95449304	A	T	ENST00000331920	ENSG00000185920	PTCH1	TRUE	TRUE
chr9	95449324	C	A	ENST00000331920	ENSG00000185920	PTCH1	TRUE	FALSE
chr9	95449324	C	G	ENST00000331920	ENSG00000185920	PTCH1	TRUE	FALSE
chr9	95449324	C	T	ENST00000331920	ENSG00000185920	PTCH1	TRUE	FALSE
chr9	95449325	T	A	ENST00000331920	ENSG00000185920	PTCH1	TRUE	FALSE
chr9	95449325	T	C	ENST00000331920	ENSG00000185920	PTCH1	TRUE	FALSE
chr9	95449325	T	G	ENST00000331920	ENSG00000185920	PTCH1	TRUE	FALSE
chr9	95449839	A	C	ENST00000331920	ENSG00000185920	PTCH1	TRUE	FALSE
chr9	95449839	A	G	ENST00000331920	ENSG00000185920	PTCH1	TRUE	FALSE
chr9	95449839	A	T	ENST00000331920	ENSG00000185920	PTCH1	TRUE	FALSE
chr9	95449840	C	A	ENST00000331920	ENSG00000185920	PTCH1	TRUE	FALSE
chr9	95449840	C	G	ENST00000331920	ENSG00000185920	PTCH1	TRUE	FALSE
chr9	95449840	C	T	ENST00000331920	ENSG00000185920	PTCH1	TRUE	FALSE
chr9	95449843	C	A	ENST00000331920	ENSG00000185920	PTCH1	TRUE	TRUE
chr9	95449847	A	C	ENST00000331920	ENSG00000185920	PTCH1	TRUE	TRUE
chr9	95449847	A	T	ENST00000331920	ENSG00000185920	PTCH1	TRUE	TRUE
chr9	95449855	C	A	ENST00000331920	ENSG00000185920	PTCH1	TRUE	TRUE
chr9	95449866	A	T	ENST00000331920	ENSG00000185920	PTCH1	TRUE	TRUE
chr9	95449881	A	T	ENST00000331920	ENSG00000185920	PTCH1	TRUE	TRUE
chr9	95449937	A	C	ENST00000331920	ENSG00000185920	PTCH1	TRUE	TRUE
chr9	95449937	A	T	ENST00000331920	ENSG00000185920	PTCH1	TRUE	TRUE
chr9	95449941	C	A	ENST00000331920	ENSG00000185920	PTCH1	TRUE	FALSE
chr9	95449941	C	G	ENST00000331920	ENSG00000185920	PTCH1	TRUE	FALSE
chr9	95449941	C	T	ENST00000331920	ENSG00000185920	PTCH1	TRUE	FALSE
chr9	95449942	T	A	ENST00000331920	ENSG00000185920	PTCH1	TRUE	FALSE
chr9	95449942	T	C	ENST00000331920	ENSG00000185920	PTCH1	TRUE	FALSE
chr9	95449942	T	G	ENST00000331920	ENSG00000185920	PTCH1	TRUE	FALSE
chr9	95453476	A	C	ENST00000331920	ENSG00000185920	PTCH1	TRUE	FALSE
chr9	95453476	A	G	ENST00000331920	ENSG00000185920	PTCH1	FALSE	FALSE
chr9	95453476	A	T	ENST00000331920	ENSG00000185920	PTCH1	TRUE	FALSE
chr9	95453477	C	A	ENST00000331920	ENSG00000185920	PTCH1	TRUE	FALSE
chr9	95453477	C	G	ENST00000331920	ENSG00000185920	PTCH1	TRUE	FALSE
chr9	95453477	C	T	ENST00000331920	ENSG00000185920	PTCH1	TRUE	FALSE
chr9	95453497	C	A	ENST00000331920	ENSG00000185920	PTCH1	TRUE	TRUE
chr9	95453503	C	A	ENST00000331920	ENSG00000185920	PTCH1	TRUE	TRUE
chr9	95453521	C	A	ENST00000331920	ENSG00000185920	PTCH1	TRUE	TRUE
chr9	95453569	C	A	ENST00000331920	ENSG00000185920	PTCH1	TRUE	TRUE
chr9	95453596	T	A	ENST00000331920	ENSG00000185920	PTCH1	TRUE	TRUE
chr9	95453621	C	A	ENST00000331920	ENSG00000185920	PTCH1	TRUE	FALSE
chr9	95453621	C	G	ENST00000331920	ENSG00000185920	PTCH1	TRUE	FALSE
chr9	95453621	C	T	ENST00000331920	ENSG00000185920	PTCH1	TRUE	FALSE
chr9	95453622	T	A	ENST00000331920	ENSG00000185920	PTCH1	TRUE	FALSE
chr9	95453622	T	C	ENST00000331920	ENSG00000185920	PTCH1	TRUE	FALSE
chr9	95453622	T	G	ENST00000331920	ENSG00000185920	PTCH1	TRUE	FALSE
chr9	95456274	A	C	ENST00000331920	ENSG00000185920	PTCH1	TRUE	FALSE
chr9	95456274	A	G	ENST00000331920	ENSG00000185920	PTCH1	TRUE	FALSE
chr9	95456274	A	T	ENST00000331920	ENSG00000185920	PTCH1	TRUE	FALSE
chr9	95456275	C	A	ENST00000331920	ENSG00000185920	PTCH1	TRUE	FALSE
chr9	95456275	C	G	ENST00000331920	ENSG00000185920	PTCH1	TRUE	FALSE
chr9	95456275	C	T	ENST00000331920	ENSG00000185920	PTCH1	TRUE	FALSE
chr9	95456277	A	T	ENST00000331920	ENSG00000185920	PTCH1	TRUE	TRUE
chr9	95456299	C	A	ENST00000331920	ENSG00000185920	PTCH1	TRUE	TRUE
chr9	95456305	C	A	ENST00000331920	ENSG00000185920	PTCH1	TRUE	TRUE
chr9	95456353	T	A	ENST00000331920	ENSG00000185920	PTCH1	TRUE	TRUE
chr9	95456359	C	A	ENST00000331920	ENSG00000185920	PTCH1	TRUE	TRUE
chr9	95456386	C	A	ENST00000331920	ENSG00000185920	PTCH1	TRUE	TRUE
chr9	95456414	C	A	ENST00000331920	ENSG00000185920	PTCH1	TRUE	FALSE
chr9	95456414	C	G	ENST00000331920	ENSG00000185920	PTCH1	TRUE	FALSE
chr9	95456414	C	T	ENST00000331920	ENSG00000185920	PTCH1	TRUE	FALSE
chr9	95456415	T	A	ENST00000331920	ENSG00000185920	PTCH1	TRUE	FALSE
chr9	95456415	T	C	ENST00000331920	ENSG00000185920	PTCH1	TRUE	FALSE
chr9	95456415	T	G	ENST00000331920	ENSG00000185920	PTCH1	TRUE	FALSE
chr9	95458011	A	C	ENST00000331920	ENSG00000185920	PTCH1	TRUE	FALSE
chr9	95458011	A	G	ENST00000331920	ENSG00000185920	PTCH1	TRUE	FALSE
chr9	95458011	A	T	ENST00000331920	ENSG00000185920	PTCH1	TRUE	FALSE
chr9	95458012	C	A	ENST00000331920	ENSG00000185920	PTCH1	TRUE	FALSE
chr9	95458012	C	G	ENST00000331920	ENSG00000185920	PTCH1	TRUE	FALSE
chr9	95458012	C	T	ENST00000331920	ENSG00000185920	PTCH1	TRUE	FALSE
chr9	95458028	C	T	ENST00000331920	ENSG00000185920	PTCH1	TRUE	TRUE
chr9	95458029	C	T	ENST00000331920	ENSG00000185920	PTCH1	TRUE	TRUE
chr9	95458052	G	T	ENST00000331920	ENSG00000185920	PTCH1	TRUE	TRUE
chr9	95458067	G	T	ENST00000331920	ENSG00000185920	PTCH1	TRUE	TRUE
chr9	95458074	A	T	ENST00000331920	ENSG00000185920	PTCH1	TRUE	TRUE
chr9	95458100	C	T	ENST00000331920	ENSG00000185920	PTCH1	TRUE	TRUE
chr9	95458101	C	T	ENST00000331920	ENSG00000185920	PTCH1	TRUE	TRUE
chr9	95458118	G	C	ENST00000331920	ENSG00000185920	PTCH1	TRUE	TRUE
chr9	95458118	G	T	ENST00000331920	ENSG00000185920	PTCH1	TRUE	TRUE
chr9	95458123	G	A	ENST00000331920	ENSG00000185920	PTCH1	TRUE	TRUE
chr9	95458126	C	A	ENST00000331920	ENSG00000185920	PTCH1	TRUE	TRUE
chr9	95458127	C	T	ENST00000331920	ENSG00000185920	PTCH1	TRUE	TRUE
chr9	95458128	C	T	ENST00000331920	ENSG00000185920	PTCH1	TRUE	TRUE
chr9	95458142	G	C	ENST00000331920	ENSG00000185920	PTCH1	TRUE	TRUE
chr9	95458142	G	T	ENST00000331920	ENSG00000185920	PTCH1	TRUE	TRUE
chr9	95458154	G	C	ENST00000331920	ENSG00000185920	PTCH1	TRUE	TRUE
chr9	95458154	G	T	ENST00000331920	ENSG00000185920	PTCH1	TRUE	TRUE
chr9	95458178	A	C	ENST00000331920	ENSG00000185920	PTCH1	TRUE	TRUE
chr9	95458178	A	T	ENST00000331920	ENSG00000185920	PTCH1	TRUE	TRUE
chr9	95458187	G	T	ENST00000331920	ENSG00000185920	PTCH1	TRUE	TRUE
chr9	95458204	T	A	ENST00000331920	ENSG00000185920	PTCH1	TRUE	TRUE
chr9	95458207	C	A	ENST00000331920	ENSG00000185920	PTCH1	TRUE	TRUE
chr9	95458216	C	A	ENST00000331920	ENSG00000185920	PTCH1	TRUE	TRUE
chr9	95458227	G	C	ENST00000331920	ENSG00000185920	PTCH1	TRUE	TRUE
chr9	95458227	G	T	ENST00000331920	ENSG00000185920	PTCH1	TRUE	TRUE
chr9	95458239	A	T	ENST00000331920	ENSG00000185920	PTCH1	TRUE	TRUE
chr9	95458250	G	C	ENST00000331920	ENSG00000185920	PTCH1	TRUE	TRUE
chr9	95458250	G	T	ENST00000331920	ENSG00000185920	PTCH1	TRUE	TRUE
chr9	95458264	G	A	ENST00000331920	ENSG00000185920	PTCH1	TRUE	TRUE
chr9	95458268	A	C	ENST00000331920	ENSG00000185920	PTCH1	TRUE	TRUE
chr9	95458268	A	T	ENST00000331920	ENSG00000185920	PTCH1	TRUE	TRUE
chr9	95458273	C	A	ENST00000331920	ENSG00000185920	PTCH1	TRUE	TRUE
chr9	95458282	C	A	ENST00000331920	ENSG00000185920	PTCH1	TRUE	TRUE
chr9	95458294	C	A	ENST00000331920	ENSG00000185920	PTCH1	TRUE	FALSE
chr9	95458294	C	G	ENST00000331920	ENSG00000185920	PTCH1	TRUE	FALSE
chr9	95458294	C	T	ENST00000331920	ENSG00000185920	PTCH1	TRUE	FALSE
chr9	95458295	T	A	ENST00000331920	ENSG00000185920	PTCH1	TRUE	FALSE
chr9	95458295	T	C	ENST00000331920	ENSG00000185920	PTCH1	TRUE	FALSE
chr9	95458295	T	G	ENST00000331920	ENSG00000185920	PTCH1	TRUE	FALSE
chr9	95459598	A	C	ENST00000331920	ENSG00000185920	PTCH1	TRUE	FALSE
chr9	95459598	A	G	ENST00000331920	ENSG00000185920	PTCH1	FALSE	FALSE
chr9	95459598	A	T	ENST00000331920	ENSG00000185920	PTCH1	TRUE	FALSE
chr9	95459599	C	A	ENST00000331920	ENSG00000185920	PTCH1	TRUE	FALSE
chr9	95459599	C	G	ENST00000331920	ENSG00000185920	PTCH1	TRUE	FALSE
chr9	95459599	C	T	ENST00000331920	ENSG00000185920	PTCH1	TRUE	FALSE
chr9	95459603	T	A	ENST00000331920	ENSG00000185920	PTCH1
chr9	95459615	C	A	ENST00000331920	ENSG00000185920	PTCH1	TRUE	TRUE
chr9	95459622	G	C	ENST00000331920	ENSG00000185920	PTCH1	TRUE	TRUE
chr9	95459622	G	T	ENST00000331920	ENSG00000185920	PTCH1	TRUE	TRUE
chr9	95459633	T	A	ENST00000331920	ENSG00000185920	PTCH1	TRUE	TRUE
chr9	95459643	C	T	ENST00000331920	ENSG00000185920	PTCH1	TRUE	TRUE
chr9	95459644	C	T	ENST00000331920	ENSG00000185920	PTCH1	TRUE	TRUE
chr9	95459648	C	A	ENST00000331920	ENSG00000185920	PTCH1	TRUE	TRUE
chr9	95459654	G	A	ENST00000331920	ENSG00000185920	PTCH1	TRUE	TRUE
chr9	95459675	G	A	ENST00000331920	ENSG00000185920	PTCH1	TRUE	TRUE
chr9	95459685	A	C	ENST00000331920	ENSG00000185920	PTCH1	TRUE	TRUE
chr9	95459685	A	T	ENST00000331920	ENSG00000185920	PTCH1	TRUE	TRUE
chr9	95459709	C	T	ENST00000331920	ENSG00000185920	PTCH1	TRUE	TRUE
chr9	95459710	C	T	ENST00000331920	ENSG00000185920	PTCH1	TRUE	TRUE
chr9	95459721	G	C	ENST00000331920	ENSG00000185920	PTCH1	TRUE	TRUE
chr9	95459721	G	T	ENST00000331920	ENSG00000185920	PTCH1	TRUE	TRUE
chr9	95459727	G	C	ENST00000331920	ENSG00000185920	PTCH1	TRUE	TRUE
chr9	95459727	G	T	ENST00000331920	ENSG00000185920	PTCH1	TRUE	TRUE
chr9	95459774	G	A	ENST00000331920	ENSG00000185920	PTCH1	TRUE	TRUE
chr9	95459777	T	A	ENST00000331920	ENSG00000185920	PTCH1	TRUE	TRUE
chr9	95459782	A	T	ENST00000331920	ENSG00000185920	PTCH1	TRUE	TRUE
chr9	95459784	C	A	ENST00000331920	ENSG00000185920	PTCH1	TRUE	FALSE
chr9	95459784	C	G	ENST00000331920	ENSG00000185920	PTCH1	TRUE	FALSE
chr9	95459784	C	T	ENST00000331920	ENSG00000185920	PTCH1	TRUE	FALSE
chr9	95459785	T	A	ENST00000331920	ENSG00000185920	PTCH1	TRUE	FALSE
chr9	95459785	T	C	ENST00000331920	ENSG00000185920	PTCH1	TRUE	FALSE
chr9	95459785	T	G	ENST00000331920	ENSG00000185920	PTCH1	TRUE	FALSE
chr9	95461854	A	C	ENST00000331920	ENSG00000185920	PTCH1	TRUE	FALSE
chr9	95461854	A	G	ENST00000331920	ENSG00000185920	PTCH1	TRUE	FALSE
chr9	95461854	A	T	ENST00000331920	ENSG00000185920	PTCH1	TRUE	FALSE
chr9	95461855	C	A	ENST00000331920	ENSG00000185920	PTCH1	TRUE	FALSE
chr9	95461855	C	G	ENST00000331920	ENSG00000185920	PTCH1	TRUE	FALSE
chr9	95461855	C	T	ENST00000331920	ENSG00000185920	PTCH1	TRUE	FALSE
chr9	95461858	G	A	ENST00000331920	ENSG00000185920	PTCH1	TRUE	TRUE
chr9	95461876	T	A	ENST00000331920	ENSG00000185920	PTCH1	TRUE	TRUE
chr9	95461894	G	A	ENST00000331920	ENSG00000185920	PTCH1	TRUE	TRUE
chr9	95461906	T	A	ENST00000331920	ENSG00000185920	PTCH1	TRUE	TRUE
chr9	95461907	G	C	ENST00000331920	ENSG00000185920	PTCH1	TRUE	TRUE
chr9	95461907	G	T	ENST00000331920	ENSG00000185920	PTCH1	TRUE	TRUE
chr9	95461921	C	A	ENST00000331920	ENSG00000185920	PTCH1	TRUE	TRUE
chr9	95461929	G	C	ENST00000331920	ENSG00000185920	PTCH1	TRUE	TRUE
chr9	95461929	G	T	ENST00000331920	ENSG00000185920	PTCH1	TRUE	TRUE
chr9	95461933	C	A	ENST00000331920	ENSG00000185920	PTCH1	TRUE	TRUE
chr9	95461939	T	A	ENST00000331920	ENSG00000185920	PTCH1	TRUE	TRUE
chr9	95461940	G	C	ENST00000331920	ENSG00000185920	PTCH1	TRUE	TRUE
chr9	95461940	G	T	ENST00000331920	ENSG00000185920	PTCH1	TRUE	TRUE
chr9	95461960	T	A	ENST00000331920	ENSG00000185920	PTCH1	TRUE	TRUE
chr9	95461969	C	A	ENST00000331920	ENSG00000185920	PTCH1	TRUE	TRUE
chr9	95461970	C	T	ENST00000331920	ENSG00000185920	PTCH1	TRUE	TRUE
chr9	95461971	C	T	ENST00000331920	ENSG00000185920	PTCH1	TRUE	TRUE
chr9	95461993	G	A	ENST00000331920	ENSG00000185920	PTCH1	TRUE	TRUE
chr9	95461999	C	A	ENST00000331920	ENSG00000185920	PTCH1	TRUE	FALSE
chr9	95461999	C	G	ENST00000331920	ENSG00000185920	PTCH1	TRUE	FALSE
chr9	95461999	C	T	ENST00000331920	ENSG00000185920	PTCH1	TRUE	FALSE
chr9	95462000	T	A	ENST00000331920	ENSG00000185920	PTCH1	TRUE	FALSE
chr9	95462000	T	C	ENST00000331920	ENSG00000185920	PTCH1	TRUE	FALSE
chr9	95462000	T	G	ENST00000331920	ENSG00000185920	PTCH1	TRUE	FALSE
chr9	95467114	A	C	ENST00000331920	ENSG00000185920	PTCH1	TRUE	FALSE
chr9	95467114	A	G	ENST00000331920	ENSG00000185920	PTCH1	TRUE	FALSE
chr9	95467114	A	T	ENST00000331920	ENSG00000185920	PTCH1	TRUE	FALSE
chr9	95467115	C	A	ENST00000331920	ENSG00000185920	PTCH1	TRUE	FALSE
chr9	95467115	C	G	ENST00000331920	ENSG00000185920	PTCH1	TRUE	FALSE
chr9	95467115	C	T	ENST00000331920	ENSG00000185920	PTCH1	TRUE	FALSE
chr9	95467116	C	A	ENST00000331920	ENSG00000185920	PTCH1	TRUE	TRUE
chr9	95467119	G	A	ENST00000331920	ENSG00000185920	PTCH1	TRUE	TRUE
chr9	95467123	C	T	ENST00000331920	ENSG00000185920	PTCH1	TRUE	TRUE
chr9	95467124	C	T	ENST00000331920	ENSG00000185920	PTCH1	TRUE	TRUE
chr9	95467131	T	A	ENST00000331920	ENSG00000185920	PTCH1	TRUE	TRUE
chr9	95467135	G	C	ENST00000331920	ENSG00000185920	PTCH1	TRUE	TRUE
chr9	95467135	G	T	ENST00000331920	ENSG00000185920	PTCH1	TRUE	TRUE
chr9	95467144	C	T	ENST00000331920	ENSG00000185920	PTCH1	TRUE	TRUE
chr9	95467145	C	T	ENST00000331920	ENSG00000185920	PTCH1	TRUE	TRUE
chr9	95467152	T	A	ENST00000331920	ENSG00000185920	PTCH1	TRUE	TRUE
chr9	95467161	G	A	ENST00000331920	ENSG00000185920	PTCH1	TRUE	TRUE
chr9	95467164	T	A	ENST00000331920	ENSG00000185920	PTCH1	TRUE	TRUE
chr9	95467170	C	A	ENST00000331920	ENSG00000185920	PTCH1	TRUE	TRUE
chr9	95467173	C	A	ENST00000331920	ENSG00000185920	PTCH1	TRUE	TRUE
chr9	95467175	A	T	ENST00000331920	ENSG00000185920	PTCH1	TRUE	TRUE
chr9	95467183	A	C	ENST00000331920	ENSG00000185920	PTCH1	TRUE	TRUE
chr9	95467183	A	T	ENST00000331920	ENSG00000185920	PTCH1	TRUE	TRUE
chr9	95467188	T	A	ENST00000331920	ENSG00000185920	PTCH1	TRUE	TRUE
chr9	95467216	G	C	ENST00000331920	ENSG00000185920	PTCH1
chr9	95467216	G	T	ENST00000331920	ENSG00000185920	PTCH1
chr9	95467223	A	C	ENST00000331920	ENSG00000185920	PTCH1
chr9	95467223	A	T	ENST00000331920	ENSG00000185920	PTCH1
chr9	95467230	G	A	ENST00000331920	ENSG00000185920	PTCH1
chr9	95467240	G	C	ENST00000331920	ENSG00000185920	PTCH1
chr9	95467240	G	T	ENST00000331920	ENSG00000185920	PTCH1
chr9	95467251	T	A	ENST00000331920	ENSG00000185920	PTCH1
chr9	95467254	G	A	ENST00000331920	ENSG00000185920	PTCH1
chr9	95467264	A	C	ENST00000331920	ENSG00000185920	PTCH1
chr9	95467264	A	T	ENST00000331920	ENSG00000185920	PTCH1
chr9	95467273	G	C	ENST00000331920	ENSG00000185920	PTCH1
chr9	95467273	G	T	ENST00000331920	ENSG00000185920	PTCH1
chr9	95467285	G	C	ENST00000331920	ENSG00000185920	PTCH1
chr9	95467285	G	T	ENST00000331920	ENSG00000185920	PTCH1
chr9	95467290	T	A	ENST00000331920	ENSG00000185920	PTCH1
chr9	95467296	G	A	ENST00000331920	ENSG00000185920	PTCH1
chr9	95467312	A	C	ENST00000331920	ENSG00000185920	PTCH1	TRUE	TRUE
chr9	95467312	A	T	ENST00000331920	ENSG00000185920	PTCH1	TRUE	TRUE
chr9	95467317	C	A	ENST00000331920	ENSG00000185920	PTCH1	TRUE	TRUE
chr9	95467320	T	A	ENST00000331920	ENSG00000185920	PTCH1	TRUE	TRUE
chr9	95467326	C	A	ENST00000331920	ENSG00000185920	PTCH1	TRUE	TRUE
chr9	95467362	T	A	ENST00000331920	ENSG00000185920	PTCH1
chr9	95467368	G	A	ENST00000331920	ENSG00000185920	PTCH1	TRUE	TRUE
chr9	95467378	A	C	ENST00000331920	ENSG00000185920	PTCH1	TRUE	TRUE
chr9	95467378	A	T	ENST00000331920	ENSG00000185920	PTCH1	TRUE	TRUE
chr9	95467397	A	T	ENST00000331920	ENSG00000185920	PTCH1	TRUE	TRUE
chr9	95467426	C	A	ENST00000331920	ENSG00000185920	PTCH1	TRUE	FALSE
chr9	95467426	C	G	ENST00000331920	ENSG00000185920	PTCH1	TRUE	FALSE
chr9	95467426	C	T	ENST00000331920	ENSG00000185920	PTCH1	TRUE	FALSE
chr9	95467427	T	A	ENST00000331920	ENSG00000185920	PTCH1	TRUE	FALSE
chr9	95467427	T	C	ENST00000331920	ENSG00000185920	PTCH1	TRUE	FALSE
chr9	95467427	T	G	ENST00000331920	ENSG00000185920	PTCH1	TRUE	FALSE
chr9	95468749	A	C	ENST00000331920	ENSG00000185920	PTCH1	TRUE	FALSE
chr9	95468749	A	G	ENST00000331920	ENSG00000185920	PTCH1	TRUE	FALSE
chr9	95468749	A	T	ENST00000331920	ENSG00000185920	PTCH1	TRUE	FALSE
chr9	95468750	C	A	ENST00000331920	ENSG00000185920	PTCH1	TRUE	FALSE
chr9	95468750	C	G	ENST00000331920	ENSG00000185920	PTCH1	TRUE	FALSE
chr9	95468750	C	T	ENST00000331920	ENSG00000185920	PTCH1	TRUE	FALSE
chr9	95468753	T	A	ENST00000331920	ENSG00000185920	PTCH1	TRUE	TRUE
chr9	95468759	T	A	ENST00000331920	ENSG00000185920	PTCH1	TRUE	TRUE
chr9	95468765	T	A	ENST00000331920	ENSG00000185920	PTCH1	TRUE	TRUE
chr9	95468767	A	T	ENST00000331920	ENSG00000185920	PTCH1	TRUE	TRUE
chr9	95468781	A	C	ENST00000331920	ENSG00000185920	PTCH1	TRUE	TRUE
chr9	95468781	A	T	ENST00000331920	ENSG00000185920	PTCH1	TRUE	TRUE
chr9	95468789	T	A	ENST00000331920	ENSG00000185920	PTCH1	TRUE	TRUE
chr9	95468792	C	A	ENST00000331920	ENSG00000185920	PTCH1	TRUE	TRUE
chr9	95468803	G	C	ENST00000331920	ENSG00000185920	PTCH1	TRUE	TRUE
chr9	95468803	G	T	ENST00000331920	ENSG00000185920	PTCH1	TRUE	TRUE
chr9	95468811	C	T	ENST00000331920	ENSG00000185920	PTCH1	TRUE	TRUE
chr9	95468812	C	T	ENST00000331920	ENSG00000185920	PTCH1	TRUE	TRUE
chr9	95468816	T	A	ENST00000331920	ENSG00000185920	PTCH1	TRUE	TRUE
chr9	95468820	A	T	ENST00000331920	ENSG00000185920	PTCH1	TRUE	TRUE
chr9	95468831	C	A	ENST00000331920	ENSG00000185920	PTCH1	TRUE	TRUE
chr9	95468835	G	T	ENST00000331920	ENSG00000185920	PTCH1	TRUE	TRUE
chr9	95468861	G	A	ENST00000331920	ENSG00000185920	PTCH1	TRUE	TRUE
chr9	95468894	C	A	ENST00000331920	ENSG00000185920	PTCH1	TRUE	TRUE
chr9	95468903	G	A	ENST00000331920	ENSG00000185920	PTCH1	TRUE	TRUE
chr9	95468904	G	T	ENST00000331920	ENSG00000185920	PTCH1	TRUE	TRUE
chr9	95468921	G	A	ENST00000331920	ENSG00000185920	PTCH1	TRUE	TRUE
chr9	95468939	G	A	ENST00000331920	ENSG00000185920	PTCH1	TRUE	TRUE
chr9	95468951	C	A	ENST00000331920	ENSG00000185920	PTCH1	TRUE	TRUE
chr9	95468963	C	A	ENST00000331920	ENSG00000185920	PTCH1	TRUE	TRUE
chr9	95468973	G	C	ENST00000331920	ENSG00000185920	PTCH1	TRUE	TRUE
chr9	95468973	G	T	ENST00000331920	ENSG00000185920	PTCH1	TRUE	TRUE
chr9	95468976	G	C	ENST00000331920	ENSG00000185920	PTCH1	TRUE	TRUE
chr9	95468976	G	T	ENST00000331920	ENSG00000185920	PTCH1	TRUE	TRUE
chr9	95468997	G	C	ENST00000331920	ENSG00000185920	PTCH1	TRUE	TRUE
chr9	95468997	G	T	ENST00000331920	ENSG00000185920	PTCH1	TRUE	TRUE
chr9	95469002	C	A	ENST00000331920	ENSG00000185920	PTCH1	TRUE	TRUE
chr9	95469014	G	A	ENST00000331920	ENSG00000185920	PTCH1	TRUE	TRUE
chr9	95469026	G	A	ENST00000331920	ENSG00000185920	PTCH1	TRUE	TRUE
chr9	95469038	G	A	ENST00000331920	ENSG00000185920	PTCH1	TRUE	TRUE
chr9	95469044	C	A	ENST00000331920	ENSG00000185920	PTCH1	TRUE	TRUE
chr9	95469066	G	C	ENST00000331920	ENSG00000185920	PTCH1	TRUE	TRUE
chr9	95469066	G	T	ENST00000331920	ENSG00000185920	PTCH1	TRUE	TRUE
chr9	95469084	G	C	ENST00000331920	ENSG00000185920	PTCH1	TRUE	TRUE
chr9	95469084	G	T	ENST00000331920	ENSG00000185920	PTCH1	TRUE	TRUE
chr9	95469111	G	C	ENST00000331920	ENSG00000185920	PTCH1	TRUE	TRUE
chr9	95469111	G	T	ENST00000331920	ENSG00000185920	PTCH1	TRUE	TRUE
chr9	95469119	G	A	ENST00000331920	ENSG00000185920	PTCH1	TRUE	TRUE
chr9	95469125	C	A	ENST00000331920	ENSG00000185920	PTCH1	TRUE	TRUE
chr9	95469131	G	A	ENST00000331920	ENSG00000185920	PTCH1	TRUE	TRUE
chr9	95469140	T	A	ENST00000331920	ENSG00000185920	PTCH1	TRUE	TRUE
chr9	95469147	G	T	ENST00000331920	ENSG00000185920	PTCH1	TRUE	TRUE
chr9	95469154	C	A	ENST00000331920	ENSG00000185920	PTCH1	TRUE	FALSE
chr9	95469154	C	G	ENST00000331920	ENSG00000185920	PTCH1	TRUE	FALSE
chr9	95469154	C	T	ENST00000331920	ENSG00000185920	PTCH1	TRUE	FALSE
chr9	95469155	T	A	ENST00000331920	ENSG00000185920	PTCH1	TRUE	FALSE
chr9	95469155	T	C	ENST00000331920	ENSG00000185920	PTCH1	TRUE	FALSE
chr9	95469155	T	G	ENST00000331920	ENSG00000185920	PTCH1	TRUE	FALSE
chr9	95469811	A	C	ENST00000331920	ENSG00000185920	PTCH1	TRUE	FALSE
chr9	95469811	A	G	ENST00000331920	ENSG00000185920	PTCH1	TRUE	FALSE
chr9	95469811	A	T	ENST00000331920	ENSG00000185920	PTCH1	TRUE	FALSE
chr9	95469812	C	A	ENST00000331920	ENSG00000185920	PTCH1	TRUE	FALSE
chr9	95469812	C	G	ENST00000331920	ENSG00000185920	PTCH1	TRUE	FALSE
chr9	95469812	C	T	ENST00000331920	ENSG00000185920	PTCH1	TRUE	FALSE
chr9	95469821	A	T	ENST00000331920	ENSG00000185920	PTCH1	TRUE	TRUE
chr9	95469824	G	T	ENST00000331920	ENSG00000185920	PTCH1	TRUE	TRUE
chr9	95469841	T	A	ENST00000331920	ENSG00000185920	PTCH1	TRUE	TRUE
chr9	95469850	C	A	ENST00000331920	ENSG00000185920	PTCH1	TRUE	TRUE
chr9	95469856	G	A	ENST00000331920	ENSG00000185920	PTCH1	TRUE	TRUE
chr9	95469857	A	C	ENST00000331920	ENSG00000185920	PTCH1	TRUE	TRUE
chr9	95469857	A	T	ENST00000331920	ENSG00000185920	PTCH1	TRUE	TRUE
chr9	95469861	A	C	ENST00000331920	ENSG00000185920	PTCH1	TRUE	TRUE
chr9	95469861	A	T	ENST00000331920	ENSG00000185920	PTCH1	TRUE	TRUE
chr9	95469932	C	A	ENST00000331920	ENSG00000185920	PTCH1	TRUE	FALSE
chr9	95469932	C	G	ENST00000331920	ENSG00000185920	PTCH1	TRUE	FALSE
chr9	95469932	C	T	ENST00000331920	ENSG00000185920	PTCH1	TRUE	FALSE
chr9	95469933	T	A	ENST00000331920	ENSG00000185920	PTCH1	TRUE	FALSE
chr9	95469933	T	C	ENST00000331920	ENSG00000185920	PTCH1	TRUE	FALSE
chr9	95469933	T	G	ENST00000331920	ENSG00000185920	PTCH1	TRUE	FALSE
chr9	95476032	A	C	ENST00000331920	ENSG00000185920	PTCH1	TRUE	FALSE
chr9	95476032	A	G	ENST00000331920	ENSG00000185920	PTCH1	TRUE	FALSE
chr9	95476032	A	T	ENST00000331920	ENSG00000185920	PTCH1	TRUE	FALSE
chr9	95476033	C	A	ENST00000331920	ENSG00000185920	PTCH1	TRUE	FALSE
chr9	95476033	C	G	ENST00000331920	ENSG00000185920	PTCH1	TRUE	FALSE
chr9	95476033	C	T	ENST00000331920	ENSG00000185920	PTCH1	TRUE	FALSE
chr9	95476036	G	A	ENST00000331920	ENSG00000185920	PTCH1	TRUE	TRUE
chr9	95476071	A	C	ENST00000331920	ENSG00000185920	PTCH1	TRUE	TRUE
chr9	95476071	A	T	ENST00000331920	ENSG00000185920	PTCH1	TRUE	TRUE
chr9	95476129	C	A	ENST00000331920	ENSG00000185920	PTCH1	TRUE	TRUE
chr9	95476138	T	A	ENST00000331920	ENSG00000185920	PTCH1	TRUE	TRUE
chr9	95476142	G	T	ENST00000331920	ENSG00000185920	PTCH1	TRUE	TRUE
chr9	95476147	C	A	ENST00000331920	ENSG00000185920	PTCH1	TRUE	TRUE
chr9	95476160	C	A	ENST00000331920	ENSG00000185920	PTCH1	TRUE	FALSE
chr9	95476160	C	G	ENST00000331920	ENSG00000185920	PTCH1	TRUE	FALSE
chr9	95476160	C	T	ENST00000331920	ENSG00000185920	PTCH1	TRUE	FALSE
chr9	95476161	T	A	ENST00000331920	ENSG00000185920	PTCH1	TRUE	FALSE
chr9	95476161	T	C	ENST00000331920	ENSG00000185920	PTCH1	TRUE	FALSE
chr9	95476161	T	G	ENST00000331920	ENSG00000185920	PTCH1	TRUE	FALSE
chr9	95476757	A	C	ENST00000331920	ENSG00000185920	PTCH1	TRUE	FALSE
chr9	95476757	A	G	ENST00000331920	ENSG00000185920	PTCH1	TRUE	FALSE
chr9	95476757	A	T	ENST00000331920	ENSG00000185920	PTCH1	TRUE	FALSE
chr9	95476758	C	A	ENST00000331920	ENSG00000185920	PTCH1	TRUE	FALSE
chr9	95476758	C	G	ENST00000331920	ENSG00000185920	PTCH1	TRUE	FALSE
chr9	95476758	C	T	ENST00000331920	ENSG00000185920	PTCH1	TRUE	FALSE
chr9	95476761	C	A	ENST00000331920	ENSG00000185920	PTCH1	TRUE	TRUE
chr9	95476773	T	A	ENST00000331920	ENSG00000185920	PTCH1	TRUE	TRUE
chr9	95476776	T	A	ENST00000331920	ENSG00000185920	PTCH1	TRUE	TRUE
chr9	95476782	G	A	ENST00000331920	ENSG00000185920	PTCH1	TRUE	TRUE
chr9	95476785	C	A	ENST00000331920	ENSG00000185920	PTCH1	TRUE	TRUE
chr9	95476791	C	A	ENST00000331920	ENSG00000185920	PTCH1	TRUE	TRUE
chr9	95476853	A	T	ENST00000331920	ENSG00000185920	PTCH1	TRUE	TRUE
chr9	95476858	C	A	ENST00000331920	ENSG00000185920	PTCH1	TRUE	FALSE
chr9	95476858	C	G	ENST00000331920	ENSG00000185920	PTCH1	TRUE	FALSE
chr9	95476858	C	T	ENST00000331920	ENSG00000185920	PTCH1	TRUE	FALSE
chr9	95476859	T	A	ENST00000331920	ENSG00000185920	PTCH1	TRUE	FALSE
chr9	95476859	T	C	ENST00000331920	ENSG00000185920	PTCH1	TRUE	FALSE
chr9	95476859	T	G	ENST00000331920	ENSG00000185920	PTCH1	TRUE	FALSE
chr9	95477545	A	C	ENST00000331920	ENSG00000185920	PTCH1	TRUE	FALSE
chr9	95477545	A	G	ENST00000331920	ENSG00000185920	PTCH1	TRUE	FALSE
chr9	95477545	A	T	ENST00000331920	ENSG00000185920	PTCH1	TRUE	FALSE
chr9	95477546	C	A	ENST00000331920	ENSG00000185920	PTCH1	TRUE	FALSE
chr9	95477546	C	G	ENST00000331920	ENSG00000185920	PTCH1	TRUE	FALSE
chr9	95477546	C	T	ENST00000331920	ENSG00000185920	PTCH1	TRUE	FALSE
chr9	95477549	G	A	ENST00000331920	ENSG00000185920	PTCH1	TRUE	TRUE
chr9	95477576	C	A	ENST00000331920	ENSG00000185920	PTCH1	TRUE	TRUE
chr9	95477581	A	T	ENST00000331920	ENSG00000185920	PTCH1	TRUE	TRUE
chr9	95477584	G	C	ENST00000331920	ENSG00000185920	PTCH1	TRUE	TRUE
chr9	95477584	G	T	ENST00000331920	ENSG00000185920	PTCH1	TRUE	TRUE
chr9	95477586	G	T	ENST00000331920	ENSG00000185920	PTCH1	TRUE	TRUE
chr9	95477600	C	A	ENST00000331920	ENSG00000185920	PTCH1	TRUE	TRUE
chr9	95477611	G	C	ENST00000331920	ENSG00000185920	PTCH1	TRUE	TRUE
chr9	95477611	G	T	ENST00000331920	ENSG00000185920	PTCH1	TRUE	TRUE
chr9	95477654	G	A	ENST00000331920	ENSG00000185920	PTCH1	TRUE	TRUE
chr9	95477660	T	A	ENST00000331920	ENSG00000185920	PTCH1	TRUE	TRUE
chr9	95477664	G	T	ENST00000331920	ENSG00000185920	PTCH1	TRUE	TRUE
chr9	95477670	C	T	ENST00000331920	ENSG00000185920	PTCH1	TRUE	TRUE
chr9	95477671	C	T	ENST00000331920	ENSG00000185920	PTCH1	TRUE	TRUE
chr9	95477688	A	T	ENST00000331920	ENSG00000185920	PTCH1	TRUE	TRUE
chr9	95477694	A	C	ENST00000331920	ENSG00000185920	PTCH1	TRUE	TRUE
chr9	95477694	A	T	ENST00000331920	ENSG00000185920	PTCH1	TRUE	TRUE
chr9	95477703	C	A	ENST00000331920	ENSG00000185920	PTCH1	TRUE	FALSE
chr9	95477703	C	G	ENST00000331920	ENSG00000185920	PTCH1	TRUE	FALSE
chr9	95477703	C	T	ENST00000331920	ENSG00000185920	PTCH1	TRUE	FALSE
chr9	95477704	T	A	ENST00000331920	ENSG00000185920	PTCH1	TRUE	FALSE
chr9	95477704	T	C	ENST00000331920	ENSG00000185920	PTCH1	TRUE	FALSE
chr9	95477704	T	G	ENST00000331920	ENSG00000185920	PTCH1	TRUE	FALSE
chr9	95478053	A	C	ENST00000331920	ENSG00000185920	PTCH1	TRUE	FALSE
chr9	95478053	A	G	ENST00000331920	ENSG00000185920	PTCH1	TRUE	FALSE
chr9	95478053	A	T	ENST00000331920	ENSG00000185920	PTCH1	TRUE	FALSE
chr9	95478054	C	A	ENST00000331920	ENSG00000185920	PTCH1	TRUE	FALSE
chr9	95478054	C	G	ENST00000331920	ENSG00000185920	PTCH1	TRUE	FALSE
chr9	95478054	C	T	ENST00000331920	ENSG00000185920	PTCH1	TRUE	FALSE
chr9	95478062	A	C	ENST00000331920	ENSG00000185920	PTCH1	TRUE	TRUE
chr9	95478062	A	T	ENST00000331920	ENSG00000185920	PTCH1	TRUE	TRUE
chr9	95478064	G	C	ENST00000331920	ENSG00000185920	PTCH1	TRUE	TRUE
chr9	95478064	G	T	ENST00000331920	ENSG00000185920	PTCH1	TRUE	TRUE
chr9	95478108	T	A	ENST00000331920	ENSG00000185920	PTCH1	TRUE	TRUE
chr9	95478150	T	A	ENST00000331920	ENSG00000185920	PTCH1	TRUE	TRUE
chr9	95478153	G	A	ENST00000331920	ENSG00000185920	PTCH1	TRUE	TRUE
chr9	95478165	G	A	ENST00000331920	ENSG00000185920	PTCH1	TRUE	TRUE
chr9	95478177	G	A	ENST00000331920	ENSG00000185920	PTCH1	TRUE	TRUE
chr9	95478187	C	A	ENST00000331920	ENSG00000185920	PTCH1	TRUE	FALSE
chr9	95478187	C	G	ENST00000331920	ENSG00000185920	PTCH1	TRUE	FALSE
chr9	95478187	C	T	ENST00000331920	ENSG00000185920	PTCH1	TRUE	FALSE
chr9	95478188	T	A	ENST00000331920	ENSG00000185920	PTCH1	TRUE	FALSE
chr9	95478188	T	C	ENST00000331920	ENSG00000185920	PTCH1	TRUE	FALSE
chr9	95478188	T	G	ENST00000331920	ENSG00000185920	PTCH1	TRUE	FALSE
chr9	95478998	A	C	ENST00000331920	ENSG00000185920	PTCH1	TRUE	FALSE
chr9	95478998	A	G	ENST00000331920	ENSG00000185920	PTCH1	TRUE	FALSE
chr9	95478998	A	T	ENST00000331920	ENSG00000185920	PTCH1	TRUE	FALSE
chr9	95478999	C	A	ENST00000331920	ENSG00000185920	PTCH1	TRUE	FALSE
chr9	95478999	C	G	ENST00000331920	ENSG00000185920	PTCH1	TRUE	FALSE
chr9	95478999	C	T	ENST00000331920	ENSG00000185920	PTCH1	TRUE	FALSE
chr9	95479002	C	A	ENST00000331920	ENSG00000185920	PTCH1	TRUE	TRUE
chr9	95479006	A	C	ENST00000331920	ENSG00000185920	PTCH1	TRUE	TRUE
chr9	95479006	A	T	ENST00000331920	ENSG00000185920	PTCH1	TRUE	TRUE
chr9	95479017	G	A	ENST00000331920	ENSG00000185920	PTCH1	TRUE	TRUE
chr9	95479018	C	T	ENST00000331920	ENSG00000185920	PTCH1	TRUE	TRUE
chr9	95479019	C	T	ENST00000331920	ENSG00000185920	PTCH1	TRUE	TRUE
chr9	95479026	C	A	ENST00000331920	ENSG00000185920	PTCH1	TRUE	TRUE
chr9	95479044	T	A	ENST00000331920	ENSG00000185920	PTCH1	TRUE	TRUE
chr9	95479050	C	A	ENST00000331920	ENSG00000185920	PTCH1	TRUE	TRUE
chr9	95479054	C	T	ENST00000331920	ENSG00000185920	PTCH1	TRUE	TRUE
chr9	95479055	C	T	ENST00000331920	ENSG00000185920	PTCH1	TRUE	TRUE
chr9	95479067	G	C	ENST00000331920	ENSG00000185920	PTCH1	TRUE	TRUE
chr9	95479067	G	T	ENST00000331920	ENSG00000185920	PTCH1	TRUE	TRUE
chr9	95479072	A	C	ENST00000331920	ENSG00000185920	PTCH1	TRUE	TRUE
chr9	95479072	A	T	ENST00000331920	ENSG00000185920	PTCH1	TRUE	TRUE
chr9	95479077	C	A	ENST00000331920	ENSG00000185920	PTCH1	TRUE	TRUE
chr9	95479078	G	C	ENST00000331920	ENSG00000185920	PTCH1	TRUE	TRUE
chr9	95479078	G	T	ENST00000331920	ENSG00000185920	PTCH1	TRUE	TRUE
chr9	95479086	T	A	ENST00000331920	ENSG00000185920	PTCH1	TRUE	TRUE
chr9	95479095	C	A	ENST00000331920	ENSG00000185920	PTCH1	TRUE	TRUE
chr9	95479096	G	C	ENST00000331920	ENSG00000185920	PTCH1	TRUE	TRUE
chr9	95479096	G	T	ENST00000331920	ENSG00000185920	PTCH1	TRUE	TRUE
chr9	95479104	G	A	ENST00000331920	ENSG00000185920	PTCH1	TRUE	TRUE
chr9	95479107	T	A	ENST00000331920	ENSG00000185920	PTCH1	TRUE	TRUE
chr9	95479118	A	C	ENST00000331920	ENSG00000185920	PTCH1	TRUE	TRUE
chr9	95479118	A	T	ENST00000331920	ENSG00000185920	PTCH1	TRUE	TRUE
chr9	95479122	G	A	ENST00000331920	ENSG00000185920	PTCH1	TRUE	TRUE
chr9	95479134	G	A	ENST00000331920	ENSG00000185920	PTCH1	TRUE	TRUE
chr9	95479148	C	A	ENST00000331920	ENSG00000185920	PTCH1	TRUE	FALSE
chr9	95479148	C	G	ENST00000331920	ENSG00000185920	PTCH1	TRUE	FALSE
chr9	95479148	C	T	ENST00000331920	ENSG00000185920	PTCH1	TRUE	FALSE
chr9	95479149	T	A	ENST00000331920	ENSG00000185920	PTCH1	TRUE	FALSE
chr9	95479149	T	C	ENST00000331920	ENSG00000185920	PTCH1	TRUE	FALSE
chr9	95479149	T	G	ENST00000331920	ENSG00000185920	PTCH1	TRUE	FALSE
chr9	95479967	A	C	ENST00000331920	ENSG00000185920	PTCH1	TRUE	FALSE
chr9	95479967	A	G	ENST00000331920	ENSG00000185920	PTCH1	TRUE	FALSE
chr9	95479967	A	T	ENST00000331920	ENSG00000185920	PTCH1	TRUE	FALSE
chr9	95479968	C	A	ENST00000331920	ENSG00000185920	PTCH1	TRUE	FALSE
chr9	95479968	C	G	ENST00000331920	ENSG00000185920	PTCH1	TRUE	FALSE
chr9	95479968	C	T	ENST00000331920	ENSG00000185920	PTCH1	TRUE	FALSE
chr9	95479979	T	A	ENST00000331920	ENSG00000185920	PTCH1	TRUE	TRUE
chr9	95479982	C	A	ENST00000331920	ENSG00000185920	PTCH1	TRUE	TRUE
chr9	95479994	T	A	ENST00000331920	ENSG00000185920	PTCH1	TRUE	TRUE
chr9	95480014	A	T	ENST00000331920	ENSG00000185920	PTCH1	TRUE	TRUE
chr9	95480018	C	A	ENST00000331920	ENSG00000185920	PTCH1	TRUE	TRUE
chr9	95480021	C	A	ENST00000331920	ENSG00000185920	PTCH1	TRUE	TRUE
chr9	95480024	G	A	ENST00000331920	ENSG00000185920	PTCH1	TRUE	TRUE
chr9	95480025	C	T	ENST00000331920	ENSG00000185920	PTCH1	TRUE	TRUE
chr9	95480026	C	T	ENST00000331920	ENSG00000185920	PTCH1	TRUE	TRUE
chr9	95480034	A	C	ENST00000331920	ENSG00000185920	PTCH1
chr9	95480034	A	T	ENST00000331920	ENSG00000185920	PTCH1	TRUE	TRUE
chr9	95480039	T	A	ENST00000331920	ENSG00000185920	PTCH1	TRUE	TRUE
chr9	95480042	T	A	ENST00000331920	ENSG00000185920	PTCH1	TRUE	TRUE
chr9	95480047	A	C	ENST00000331920	ENSG00000185920	PTCH1	TRUE	TRUE
chr9	95480047	A	T	ENST00000331920	ENSG00000185920	PTCH1	TRUE	TRUE
chr9	95480055	A	T	ENST00000331920	ENSG00000185920	PTCH1	TRUE	TRUE
chr9	95480060	C	A	ENST00000331920	ENSG00000185920	PTCH1	TRUE	TRUE
chr9	95480068	A	T	ENST00000331920	ENSG00000185920	PTCH1	TRUE	TRUE
chr9	95480091	C	A	ENST00000331920	ENSG00000185920	PTCH1	TRUE	FALSE
chr9	95480091	C	G	ENST00000331920	ENSG00000185920	PTCH1	TRUE	FALSE
chr9	95480091	C	T	ENST00000331920	ENSG00000185920	PTCH1	TRUE	FALSE
chr9	95480092	T	A	ENST00000331920	ENSG00000185920	PTCH1	TRUE	FALSE
chr9	95480092	T	C	ENST00000331920	ENSG00000185920	PTCH1	TRUE	FALSE
chr9	95480092	T	G	ENST00000331920	ENSG00000185920	PTCH1	TRUE	FALSE
chr9	95480388	A	C	ENST00000331920	ENSG00000185920	PTCH1	TRUE	FALSE
chr9	95480388	A	G	ENST00000331920	ENSG00000185920	PTCH1	TRUE	FALSE
chr9	95480388	A	T	ENST00000331920	ENSG00000185920	PTCH1	TRUE	FALSE
chr9	95480389	C	A	ENST00000331920	ENSG00000185920	PTCH1	TRUE	FALSE
chr9	95480389	C	G	ENST00000331920	ENSG00000185920	PTCH1	TRUE	FALSE
chr9	95480389	C	T	ENST00000331920	ENSG00000185920	PTCH1	TRUE	FALSE
chr9	95480392	T	A	ENST00000331920	ENSG00000185920	PTCH1	TRUE	TRUE
chr9	95480397	G	C	ENST00000331920	ENSG00000185920	PTCH1	TRUE	TRUE
chr9	95480397	G	T	ENST00000331920	ENSG00000185920	PTCH1	TRUE	TRUE
chr9	95480404	T	A	ENST00000331920	ENSG00000185920	PTCH1	TRUE	TRUE
chr9	95480423	G	T	ENST00000331920	ENSG00000185920	PTCH1	TRUE	TRUE
chr9	95480447	G	T	ENST00000331920	ENSG00000185920	PTCH1	TRUE	TRUE
chr9	95480462	G	C	ENST00000331920	ENSG00000185920	PTCH1	TRUE	TRUE
chr9	95480462	G	T	ENST00000331920	ENSG00000185920	PTCH1	TRUE	TRUE
chr9	95480479	C	A	ENST00000331920	ENSG00000185920	PTCH1	TRUE	TRUE
chr9	95480485	T	A	ENST00000331920	ENSG00000185920	PTCH1	TRUE	TRUE
chr9	95480497	C	A	ENST00000331920	ENSG00000185920	PTCH1	TRUE	TRUE
chr9	95480500	C	A	ENST00000331920	ENSG00000185920	PTCH1	TRUE	TRUE
chr9	95480501	C	T	ENST00000331920	ENSG00000185920	PTCH1	TRUE	TRUE
chr9	95480502	C	T	ENST00000331920	ENSG00000185920	PTCH1	TRUE	TRUE
chr9	95480515	G	A	ENST00000331920	ENSG00000185920	PTCH1	TRUE	TRUE
chr9	95480516	A	C	ENST00000331920	ENSG00000185920	PTCH1	TRUE	TRUE
chr9	95480516	A	T	ENST00000331920	ENSG00000185920	PTCH1	TRUE	TRUE
chr9	95480527	T	A	ENST00000331920	ENSG00000185920	PTCH1	TRUE	TRUE
chr9	95480530	T	A	ENST00000331920	ENSG00000185920	PTCH1	TRUE	TRUE
chr9	95480532	A	C	ENST00000331920	ENSG00000185920	PTCH1	TRUE	TRUE
chr9	95480532	A	T	ENST00000331920	ENSG00000185920	PTCH1	TRUE	TRUE
chr9	95480536	C	A	ENST00000331920	ENSG00000185920	PTCH1	TRUE	TRUE
chr9	95480539	C	A	ENST00000331920	ENSG00000185920	PTCH1	TRUE	TRUE
chr9	95480548	C	A	ENST00000331920	ENSG00000185920	PTCH1	TRUE	TRUE
chr9	95480550	A	T	ENST00000331920	ENSG00000185920	PTCH1	TRUE	TRUE
chr9	95480567	C	T	ENST00000331920	ENSG00000185920	PTCH1	TRUE	TRUE
chr9	95480568	C	T	ENST00000331920	ENSG00000185920	PTCH1	TRUE	TRUE
chr9	95480574	A	T	ENST00000331920	ENSG00000185920	PTCH1	TRUE	TRUE
chr9	95480584	T	A	ENST00000331920	ENSG00000185920	PTCH1	TRUE	TRUE
chr9	95480589	C	A	ENST00000331920	ENSG00000185920	PTCH1	TRUE	FALSE
chr9	95480589	C	G	ENST00000331920	ENSG00000185920	PTCH1	TRUE	FALSE
chr9	95480589	C	T	ENST00000331920	ENSG00000185920	PTCH1	TRUE	FALSE
chr9	95480590	T	A	ENST00000331920	ENSG00000185920	PTCH1	TRUE	FALSE
chr9	95480590	T	C	ENST00000331920	ENSG00000185920	PTCH1	TRUE	FALSE
chr9	95480590	T	G	ENST00000331920	ENSG00000185920	PTCH1	TRUE	FALSE
chr9	95481947	A	C	ENST00000331920	ENSG00000185920	PTCH1	TRUE	FALSE
chr9	95481947	A	G	ENST00000331920	ENSG00000185920	PTCH1	TRUE	FALSE
chr9	95481947	A	T	ENST00000331920	ENSG00000185920	PTCH1	TRUE	FALSE
chr9	95481948	C	A	ENST00000331920	ENSG00000185920	PTCH1	TRUE	FALSE
chr9	95481948	C	G	ENST00000331920	ENSG00000185920	PTCH1	TRUE	FALSE
chr9	95481948	C	T	ENST00000331920	ENSG00000185920	PTCH1	TRUE	FALSE
chr9	95481954	G	C	ENST00000331920	ENSG00000185920	PTCH1	TRUE	TRUE
chr9	95481954	G	T	ENST00000331920	ENSG00000185920	PTCH1	TRUE	TRUE
chr9	95481971	G	A	ENST00000331920	ENSG00000185920	PTCH1	TRUE	TRUE
chr9	95481973	A	C	ENST00000331920	ENSG00000185920	PTCH1	TRUE	TRUE
chr9	95481973	A	T	ENST00000331920	ENSG00000185920	PTCH1	TRUE	TRUE
chr9	95481977	T	A	ENST00000331920	ENSG00000185920	PTCH1	TRUE	TRUE
chr9	95481986	C	A	ENST00000331920	ENSG00000185920	PTCH1	TRUE	TRUE
chr9	95481987	C	T	ENST00000331920	ENSG00000185920	PTCH1	TRUE	TRUE
chr9	95481988	C	T	ENST00000331920	ENSG00000185920	PTCH1	TRUE	TRUE
chr9	95481993	G	T	ENST00000331920	ENSG00000185920	PTCH1	TRUE	TRUE
chr9	95482000	A	T	ENST00000331920	ENSG00000185920	PTCH1	TRUE	TRUE
chr9	95482015	A	T	ENST00000331920	ENSG00000185920	PTCH1	TRUE	TRUE
chr9	95482017	A	T	ENST00000331920	ENSG00000185920	PTCH1	TRUE	TRUE
chr9	95482023	G	C	ENST00000331920	ENSG00000185920	PTCH1	TRUE	TRUE
chr9	95482023	G	T	ENST00000331920	ENSG00000185920	PTCH1	TRUE	TRUE
chr9	95482029	A	C	ENST00000331920	ENSG00000185920	PTCH1	TRUE	TRUE
chr9	95482029	A	T	ENST00000331920	ENSG00000185920	PTCH1	TRUE	TRUE
chr9	95482034	C	A	ENST00000331920	ENSG00000185920	PTCH1	TRUE	TRUE
chr9	95482041	C	A	ENST00000331920	ENSG00000185920	PTCH1	TRUE	FALSE
chr9	95482041	C	G	ENST00000331920	ENSG00000185920	PTCH1	TRUE	FALSE
chr9	95482041	C	T	ENST00000331920	ENSG00000185920	PTCH1	TRUE	FALSE
chr9	95482042	T	A	ENST00000331920	ENSG00000185920	PTCH1	TRUE	FALSE
chr9	95482042	T	C	ENST00000331920	ENSG00000185920	PTCH1	TRUE	FALSE
chr9	95482042	T	G	ENST00000331920	ENSG00000185920	PTCH1	TRUE	FALSE
chr9	95482132	A	C	ENST00000331920	ENSG00000185920	PTCH1	TRUE	FALSE
chr9	95482132	A	G	ENST00000331920	ENSG00000185920	PTCH1	TRUE	FALSE
chr9	95482132	A	T	ENST00000331920	ENSG00000185920	PTCH1	TRUE	FALSE
chr9	95482133	C	A	ENST00000331920	ENSG00000185920	PTCH1	TRUE	FALSE
chr9	95482133	C	G	ENST00000331920	ENSG00000185920	PTCH1	TRUE	FALSE
chr9	95482133	C	T	ENST00000331920	ENSG00000185920	PTCH1	TRUE	FALSE
chr9	95482136	G	A	ENST00000331920	ENSG00000185920	PTCH1	TRUE	TRUE
chr9	95482143	G	C	ENST00000331920	ENSG00000185920	PTCH1	TRUE	TRUE
chr9	95482143	G	T	ENST00000331920	ENSG00000185920	PTCH1	TRUE	TRUE
chr9	95482154	C	A	ENST00000331920	ENSG00000185920	PTCH1	TRUE	TRUE
chr9	95482166	C	A	ENST00000331920	ENSG00000185920	PTCH1	TRUE	TRUE
chr9	95482169	C	A	ENST00000331920	ENSG00000185920	PTCH1	TRUE	TRUE
chr9	95482171	G	C	ENST00000331920	ENSG00000185920	PTCH1	TRUE	TRUE
chr9	95482171	G	T	ENST00000331920	ENSG00000185920	PTCH1	TRUE	TRUE
chr9	95482175	T	A	ENST00000331920	ENSG00000185920	PTCH1	TRUE	TRUE
chr9	95482176	G	C	ENST00000331920	ENSG00000185920	PTCH1	TRUE	TRUE
chr9	95482176	G	T	ENST00000331920	ENSG00000185920	PTCH1	TRUE	TRUE
chr9	95482179	A	T	ENST00000331920	ENSG00000185920	PTCH1	TRUE	TRUE
chr9	95482183	A	T	ENST00000331920	ENSG00000185920	PTCH1	TRUE	TRUE
chr9	95482190	C	A	ENST00000331920	ENSG00000185920	PTCH1	TRUE	TRUE
chr9	95482192	A	T	ENST00000331920	ENSG00000185920	PTCH1	TRUE	TRUE
chr9	95482196	T	A	ENST00000331920	ENSG00000185920	PTCH1	TRUE	TRUE
chr9	95482197	C	T	ENST00000331920	ENSG00000185920	PTCH1	TRUE	TRUE
chr9	95482198	C	T	ENST00000331920	ENSG00000185920	PTCH1	TRUE	TRUE
chr9	95482202	G	A	ENST00000331920	ENSG00000185920	PTCH1	TRUE	TRUE
chr9	95482204	C	A	ENST00000331920	ENSG00000185920	PTCH1	TRUE	FALSE
chr9	95482204	C	G	ENST00000331920	ENSG00000185920	PTCH1	TRUE	FALSE
chr9	95482204	C	T	ENST00000331920	ENSG00000185920	PTCH1	TRUE	FALSE
chr9	95482205	T	A	ENST00000331920	ENSG00000185920	PTCH1	TRUE	FALSE
chr9	95482205	T	C	ENST00000331920	ENSG00000185920	PTCH1	TRUE	FALSE
chr9	95482205	T	G	ENST00000331920	ENSG00000185920	PTCH1	TRUE	FALSE
chr9	95485683	A	C	ENST00000331920	ENSG00000185920	PTCH1	TRUE	TRUE
chr9	95485683	A	G	ENST00000331920	ENSG00000185920	PTCH1	TRUE	TRUE
chr9	95485683	A	T	ENST00000331920	ENSG00000185920	PTCH1	TRUE	TRUE
chr9	95485684	C	A	ENST00000331920	ENSG00000185920	PTCH1	TRUE	TRUE
chr9	95485684	C	G	ENST00000331920	ENSG00000185920	PTCH1	TRUE	TRUE
chr9	95485684	C	T	ENST00000331920	ENSG00000185920	PTCH1	TRUE	TRUE
chr9	95485690	G	C	ENST00000331920	ENSG00000185920	PTCH1	TRUE	TRUE
chr9	95485690	G	T	ENST00000331920	ENSG00000185920	PTCH1	TRUE	TRUE
chr9	95485696	G	C	ENST00000331920	ENSG00000185920	PTCH1	TRUE	TRUE
chr9	95485696	G	T	ENST00000331920	ENSG00000185920	PTCH1	TRUE	TRUE
chr9	95485719	G	A	ENST00000331920	ENSG00000185920	PTCH1	TRUE	TRUE
chr9	95485727	G	T	ENST00000331920	ENSG00000185920	PTCH1	TRUE	TRUE
chr9	95485740	G	A	ENST00000331920	ENSG00000185920	PTCH1	TRUE	TRUE
chr9	95485752	C	A	ENST00000331920	ENSG00000185920	PTCH1	TRUE	TRUE
chr9	95485776	C	A	ENST00000331920	ENSG00000185920	PTCH1	TRUE	TRUE
chr9	95485779	C	A	ENST00000331920	ENSG00000185920	PTCH1	TRUE	TRUE
chr9	95485782	T	A	ENST00000331920	ENSG00000185920	PTCH1	TRUE	TRUE
chr9	95485791	G	A	ENST00000331920	ENSG00000185920	PTCH1	TRUE	TRUE
chr9	95485803	G	A	ENST00000331920	ENSG00000185920	PTCH1	TRUE	TRUE
chr9	95485821	C	A	ENST00000331920	ENSG00000185920	PTCH1	TRUE	TRUE
chr9	95485824	C	A	ENST00000331920	ENSG00000185920	PTCH1	TRUE	TRUE
chr9	95485827	C	A	ENST00000331920	ENSG00000185920	PTCH1	TRUE	TRUE
chr9	95485833	T	A	ENST00000331920	ENSG00000185920	PTCH1	TRUE	TRUE
chr9	95485836	G	A	ENST00000331920	ENSG00000185920	PTCH1	TRUE	TRUE
chr9	95485843	A	C	ENST00000331920	ENSG00000185920	PTCH1	TRUE	TRUE
chr9	95485843	A	T	ENST00000331920	ENSG00000185920	PTCH1	TRUE	TRUE
chr9	95485850	A	C	ENST00000331920	ENSG00000185920	PTCH1	TRUE	TRUE
chr9	95485850	A	T	ENST00000331920	ENSG00000185920	PTCH1	TRUE	TRUE
chr9	95485854	C	A	ENST00000331920	ENSG00000185920	PTCH1	TRUE	TRUE
chr9	95485866	G	A	ENST00000331920	ENSG00000185920	PTCH1	TRUE	TRUE
chr9	95485869	C	A	ENST00000331920	ENSG00000185920	PTCH1	TRUE	TRUE
chr9	95485872	C	A	ENST00000331920	ENSG00000185920	PTCH1	TRUE	TRUE
chr9	95485875	C	A	ENST00000331920	ENSG00000185920	PTCH1	TRUE	FALSE
chr9	95485875	C	G	ENST00000331920	ENSG00000185920	PTCH1	TRUE	FALSE
chr9	95485875	C	T	ENST00000331920	ENSG00000185920	PTCH1	TRUE	FALSE
chr9	95485876	T	A	ENST00000331920	ENSG00000185920	PTCH1	TRUE	FALSE
chr9	95485876	T	C	ENST00000331920	ENSG00000185920	PTCH1	TRUE	FALSE
chr9	95485876	T	G	ENST00000331920	ENSG00000185920	PTCH1	TRUE	FALSE
chr9	95506405	A	C	ENST00000331920	ENSG00000185920	PTCH1	TRUE	FALSE
chr9	95506405	A	G	ENST00000331920	ENSG00000185920	PTCH1	TRUE	FALSE
chr9	95506405	A	T	ENST00000331920	ENSG00000185920	PTCH1	TRUE	FALSE
chr9	95506406	C	A	ENST00000331920	ENSG00000185920	PTCH1	TRUE	FALSE
chr9	95506406	C	G	ENST00000331920	ENSG00000185920	PTCH1	TRUE	FALSE
chr9	95506406	C	T	ENST00000331920	ENSG00000185920	PTCH1	TRUE	FALSE
chr9	95506410	C	A	ENST00000331920	ENSG00000185920	PTCH1	TRUE	TRUE
chr9	95506414	C	T	ENST00000331920	ENSG00000185920	PTCH1	TRUE	TRUE
chr9	95506415	C	T	ENST00000331920	ENSG00000185920	PTCH1	TRUE	TRUE
chr9	95506422	C	A	ENST00000331920	ENSG00000185920	PTCH1	TRUE	TRUE
chr9	95506425	C	A	ENST00000331920	ENSG00000185920	PTCH1	TRUE	TRUE
chr9	95506437	C	A	ENST00000331920	ENSG00000185920	PTCH1	TRUE	TRUE
chr9	95506452	T	A	ENST00000331920	ENSG00000185920	PTCH1	TRUE	TRUE
chr9	95506454	A	C	ENST00000331920	ENSG00000185920	PTCH1	TRUE	TRUE
chr9	95506454	A	T	ENST00000331920	ENSG00000185920	PTCH1	TRUE	TRUE
chr9	95506458	C	A	ENST00000331920	ENSG00000185920	PTCH1	TRUE	TRUE
chr9	95506496	A	T	ENST00000331920	ENSG00000185920	PTCH1	TRUE	TRUE
chr9	95506503	T	A	ENST00000331920	ENSG00000185920	PTCH1	TRUE	TRUE
chr9	95506507	G	T	ENST00000331920	ENSG00000185920	PTCH1	TRUE	TRUE
chr9	95506515	T	A	ENST00000331920	ENSG00000185920	PTCH1	TRUE	TRUE
chr9	95506518	G	A	ENST00000331920	ENSG00000185920	PTCH1	TRUE	TRUE
chr9	95506522	G	C	ENST00000331920	ENSG00000185920	PTCH1	TRUE	TRUE
chr9	95506522	G	T	ENST00000331920	ENSG00000185920	PTCH1	TRUE	TRUE
chr9	95506525	A	T	ENST00000331920	ENSG00000185920	PTCH1	TRUE	TRUE
chr9	95506536	T	A	ENST00000331920	ENSG00000185920	PTCH1	TRUE	TRUE
chr9	95506541	A	C	ENST00000331920	ENSG00000185920	PTCH1	TRUE	TRUE
chr9	95506541	A	T	ENST00000331920	ENSG00000185920	PTCH1	TRUE	TRUE
chr9	95506548	T	A	ENST00000331920	ENSG00000185920	PTCH1	TRUE	TRUE
chr9	95506551	G	A	ENST00000331920	ENSG00000185920	PTCH1	TRUE	TRUE
chr9	95506557	T	A	ENST00000331920	ENSG00000185920	PTCH1	TRUE	TRUE
chr9	95506563	T	A	ENST00000331920	ENSG00000185920	PTCH1
chr9	95506567	C	T	ENST00000331920	ENSG00000185920	PTCH1	TRUE	TRUE
chr9	95506568	C	T	ENST00000331920	ENSG00000185920	PTCH1	TRUE	TRUE
chr9	95506581	T	A	ENST00000331920	ENSG00000185920	PTCH1	TRUE	TRUE
chr9	95506596	T	A	ENST00000331920	ENSG00000185920	PTCH1	TRUE	TRUE
chr9	95506600	C	A	ENST00000331920	ENSG00000185920	PTCH1	FALSE	FALSE
chr9	95506600	C	G	ENST00000331920	ENSG00000185920	PTCH1	FALSE	FALSE
chr9	95506600	C	T	ENST00000331920	ENSG00000185920	PTCH1	FALSE	FALSE
chr9	95506601	T	A	ENST00000331920	ENSG00000185920	PTCH1	FALSE	FALSE
chr9	95506601	T	C	ENST00000331920	ENSG00000185920	PTCH1	FALSE	FALSE
chr9	95506601	T	G	ENST00000331920	ENSG00000185920	PTCH1	FALSE	FALSE
chr9	95508159	A	C	ENST00000331920	ENSG00000185920	PTCH1	TRUE	FALSE
chr9	95508159	A	G	ENST00000331920	ENSG00000185920	PTCH1	TRUE	FALSE
chr9	95508159	A	T	ENST00000331920	ENSG00000185920	PTCH1	TRUE	FALSE
chr9	95508160	C	A	ENST00000331920	ENSG00000185920	PTCH1	TRUE	FALSE
chr9	95508160	C	G	ENST00000331920	ENSG00000185920	PTCH1	TRUE	FALSE
chr9	95508160	C	T	ENST00000331920	ENSG00000185920	PTCH1	TRUE	FALSE
chr9	95508163	T	A	ENST00000331920	ENSG00000185920	PTCH1	TRUE	TRUE
chr9	95508172	G	A	ENST00000331920	ENSG00000185920	PTCH1	TRUE	TRUE
chr9	95508175	C	A	ENST00000331920	ENSG00000185920	PTCH1	TRUE	TRUE
chr9	95508194	G	T	ENST00000331920	ENSG00000185920	PTCH1	TRUE	TRUE
chr9	95508197	G	C	ENST00000331920	ENSG00000185920	PTCH1	TRUE	TRUE
chr9	95508197	G	T	ENST00000331920	ENSG00000185920	PTCH1	TRUE	TRUE
chr9	95508215	A	C	ENST00000331920	ENSG00000185920	PTCH1	TRUE	TRUE
chr9	95508215	A	T	ENST00000331920	ENSG00000185920	PTCH1	TRUE	TRUE
chr9	95508262	T	A	ENST00000331920	ENSG00000185920	PTCH1	TRUE	TRUE
chr9	95508277	C	A	ENST00000331920	ENSG00000185920	PTCH1	TRUE	TRUE
chr9	95508289	C	A	ENST00000331920	ENSG00000185920	PTCH1	TRUE	TRUE
chr9	95508302	A	T	ENST00000331920	ENSG00000185920	PTCH1		FALSE
chr9	95508331	G	A	ENST00000331920	ENSG00000185920	PTCH1	FALSE	FALSE
chr9	95508337	C	A	ENST00000331920	ENSG00000185920	PTCH1	FALSE	FALSE
chr9	95508354	G	T	ENST00000331920	ENSG00000185920	PTCH1	FALSE	FALSE
chr9	95876049	C	A	ENST00000653738	ENSG00000182150	ERCC6L2	FALSE	FALSE
chr9	95876057	C	T	ENST00000653738	ENSG00000182150	ERCC6L2	FALSE	FALSE
chr9	95876069	G	T	ENST00000653738	ENSG00000182150	ERCC6L2	FALSE	FALSE
chr9	95876076	C	A	ENST00000653738	ENSG00000182150	ERCC6L2	FALSE	FALSE
chr9	95876076	C	G	ENST00000653738	ENSG00000182150	ERCC6L2	FALSE	FALSE
chr9	95876081	A	T	ENST00000653738	ENSG00000182150	ERCC6L2	FALSE	FALSE
chr9	95876085	G	A	ENST00000653738	ENSG00000182150	ERCC6L2	TRUE	FALSE
chr9	95876085	G	C	ENST00000653738	ENSG00000182150	ERCC6L2	TRUE	FALSE
chr9	95876085	G	T	ENST00000653738	ENSG00000182150	ERCC6L2	TRUE	FALSE
chr9	95876086	T	A	ENST00000653738	ENSG00000182150	ERCC6L2	TRUE	FALSE
chr9	95876086	T	C	ENST00000653738	ENSG00000182150	ERCC6L2	TRUE	FALSE
chr9	95876086	T	G	ENST00000653738	ENSG00000182150	ERCC6L2	TRUE	FALSE
chr9	95880867	A	C	ENST00000653738	ENSG00000182150	ERCC6L2	TRUE	FALSE
chr9	95880867	A	G	ENST00000653738	ENSG00000182150	ERCC6L2	TRUE	FALSE
chr9	95880867	A	T	ENST00000653738	ENSG00000182150	ERCC6L2	TRUE	FALSE
chr9	95880868	G	A	ENST00000653738	ENSG00000182150	ERCC6L2	TRUE	FALSE
chr9	95880868	G	C	ENST00000653738	ENSG00000182150	ERCC6L2	TRUE	FALSE
chr9	95880868	G	T	ENST00000653738	ENSG00000182150	ERCC6L2	TRUE	FALSE
chr9	95880875	G	A	ENST00000653738	ENSG00000182150	ERCC6L2	TRUE	FALSE
chr9	95880876	G	A	ENST00000653738	ENSG00000182150	ERCC6L2	TRUE	FALSE
chr9	95880883	G	T	ENST00000653738	ENSG00000182150	ERCC6L2	TRUE	FALSE
chr9	95880886	G	T	ENST00000653738	ENSG00000182150	ERCC6L2	TRUE	FALSE
chr9	95880889	A	T	ENST00000653738	ENSG00000182150	ERCC6L2	TRUE	FALSE
chr9	95880894	T	A	ENST00000653738	ENSG00000182150	ERCC6L2	TRUE	FALSE
chr9	95880916	G	T	ENST00000653738	ENSG00000182150	ERCC6L2	TRUE	TRUE
chr9	95880919	A	T	ENST00000653738	ENSG00000182150	ERCC6L2	TRUE	TRUE
chr9	95880927	T	A	ENST00000653738	ENSG00000182150	ERCC6L2	TRUE	TRUE
chr9	95880928	G	T	ENST00000653738	ENSG00000182150	ERCC6L2	TRUE	TRUE
chr9	95880940	A	T	ENST00000653738	ENSG00000182150	ERCC6L2	TRUE	TRUE
chr9	95880958	G	T	ENST00000653738	ENSG00000182150	ERCC6L2	TRUE	TRUE
chr9	95880967	A	T	ENST00000653738	ENSG00000182150	ERCC6L2	TRUE	TRUE
chr9	95880971	C	A	ENST00000653738	ENSG00000182150	ERCC6L2	TRUE	TRUE
chr9	95880971	C	G	ENST00000653738	ENSG00000182150	ERCC6L2	TRUE	TRUE
chr9	95880986	T	A	ENST00000653738	ENSG00000182150	ERCC6L2	TRUE	TRUE
chr9	95880986	T	G	ENST00000653738	ENSG00000182150	ERCC6L2	TRUE	TRUE
chr9	95880990	T	A	ENST00000653738	ENSG00000182150	ERCC6L2	TRUE	TRUE
chr9	95880990	T	G	ENST00000653738	ENSG00000182150	ERCC6L2	TRUE	TRUE
chr9	95881000	C	T	ENST00000653738	ENSG00000182150	ERCC6L2	TRUE	TRUE
chr9	95881003	G	T	ENST00000653738	ENSG00000182150	ERCC6L2	TRUE	TRUE
chr9	95881009	A	T	ENST00000653738	ENSG00000182150	ERCC6L2	TRUE	TRUE
chr9	95881021	A	T	ENST00000653738	ENSG00000182150	ERCC6L2	TRUE	TRUE
chr9	95881024	C	T	ENST00000653738	ENSG00000182150	ERCC6L2	TRUE	TRUE
chr9	95881030	C	T	ENST00000653738	ENSG00000182150	ERCC6L2	TRUE	TRUE
chr9	95881033	G	T	ENST00000653738	ENSG00000182150	ERCC6L2	TRUE	TRUE
chr9	95881039	A	T	ENST00000653738	ENSG00000182150	ERCC6L2	TRUE	TRUE
chr9	95881048	A	T	ENST00000653738	ENSG00000182150	ERCC6L2	TRUE	TRUE
chr9	95881056	C	A	ENST00000653738	ENSG00000182150	ERCC6L2	TRUE	TRUE
chr9	95881081	G	T	ENST00000653738	ENSG00000182150	ERCC6L2	TRUE	TRUE
chr9	95881088	T	A	ENST00000653738	ENSG00000182150	ERCC6L2	TRUE	TRUE
chr9	95881088	T	G	ENST00000653738	ENSG00000182150	ERCC6L2	TRUE	TRUE
chr9	95881090	G	T	ENST00000653738	ENSG00000182150	ERCC6L2	TRUE	TRUE
chr9	95881093	A	T	ENST00000653738	ENSG00000182150	ERCC6L2	TRUE	TRUE
chr9	95881101	T	A	ENST00000653738	ENSG00000182150	ERCC6L2	TRUE	TRUE
chr9	95881101	T	G	ENST00000653738	ENSG00000182150	ERCC6L2	TRUE	TRUE
chr9	95881111	C	T	ENST00000653738	ENSG00000182150	ERCC6L2	TRUE	TRUE
chr9	95881114	A	T	ENST00000653738	ENSG00000182150	ERCC6L2	TRUE	TRUE
chr9	95881124	C	A	ENST00000653738	ENSG00000182150	ERCC6L2	TRUE	TRUE
chr9	95881124	C	G	ENST00000653738	ENSG00000182150	ERCC6L2	TRUE	TRUE
chr9	95881141	A	T	ENST00000653738	ENSG00000182150	ERCC6L2	TRUE	TRUE
chr9	95881145	T	A	ENST00000653738	ENSG00000182150	ERCC6L2	TRUE	TRUE
chr9	95881145	T	G	ENST00000653738	ENSG00000182150	ERCC6L2	TRUE	TRUE
chr9	95881156	G	T	ENST00000653738	ENSG00000182150	ERCC6L2	TRUE	TRUE
chr9	95881173	T	A	ENST00000653738	ENSG00000182150	ERCC6L2	TRUE	TRUE
chr9	95881173	T	G	ENST00000653738	ENSG00000182150	ERCC6L2	TRUE	TRUE
chr9	95881188	T	A	ENST00000653738	ENSG00000182150	ERCC6L2	TRUE	TRUE
chr9	95881188	T	G	ENST00000653738	ENSG00000182150	ERCC6L2	TRUE	TRUE
chr9	95881190	T	A	ENST00000653738	ENSG00000182150	ERCC6L2	TRUE	TRUE
chr9	95881192	A	T	ENST00000653738	ENSG00000182150	ERCC6L2
chr9	95881200	C	A	ENST00000653738	ENSG00000182150	ERCC6L2	TRUE	TRUE
chr9	95881200	C	G	ENST00000653738	ENSG00000182150	ERCC6L2	TRUE	TRUE
chr9	95881201	C	T	ENST00000653738	ENSG00000182150	ERCC6L2	TRUE	TRUE
chr9	95881204	A	T	ENST00000653738	ENSG00000182150	ERCC6L2	TRUE	TRUE
chr9	95881207	G	T	ENST00000653738	ENSG00000182150	ERCC6L2	TRUE	TRUE
chr9	95881210	G	T	ENST00000653738	ENSG00000182150	ERCC6L2	TRUE	TRUE
chr9	95881227	T	A	ENST00000653738	ENSG00000182150	ERCC6L2	TRUE	TRUE
chr9	95881227	T	G	ENST00000653738	ENSG00000182150	ERCC6L2	TRUE	TRUE
chr9	95881228	G	T	ENST00000653738	ENSG00000182150	ERCC6L2	TRUE	TRUE
chr9	95881236	C	A	ENST00000653738	ENSG00000182150	ERCC6L2	TRUE	TRUE
chr9	95881236	C	G	ENST00000653738	ENSG00000182150	ERCC6L2	TRUE	TRUE
chr9	95881243	G	T	ENST00000653738	ENSG00000182150	ERCC6L2	TRUE	TRUE
chr9	95881246	G	T	ENST00000653738	ENSG00000182150	ERCC6L2	TRUE	TRUE
chr9	95881254	C	A	ENST00000653738	ENSG00000182150	ERCC6L2	TRUE	TRUE
chr9	95881273	G	T	ENST00000653738	ENSG00000182150	ERCC6L2	TRUE	TRUE
chr9	95881279	G	T	ENST00000653738	ENSG00000182150	ERCC6L2	TRUE	TRUE
chr9	95881282	A	T	ENST00000653738	ENSG00000182150	ERCC6L2	TRUE	TRUE
chr9	95881291	C	T	ENST00000653738	ENSG00000182150	ERCC6L2	TRUE	TRUE
chr9	95881294	G	A	ENST00000653738	ENSG00000182150	ERCC6L2	TRUE	FALSE
chr9	95881294	G	C	ENST00000653738	ENSG00000182150	ERCC6L2	TRUE	FALSE
chr9	95881294	G	T	ENST00000653738	ENSG00000182150	ERCC6L2	TRUE	FALSE
chr9	95881295	T	A	ENST00000653738	ENSG00000182150	ERCC6L2	TRUE	FALSE
chr9	95881295	T	C	ENST00000653738	ENSG00000182150	ERCC6L2	TRUE	FALSE
chr9	95881295	T	G	ENST00000653738	ENSG00000182150	ERCC6L2	TRUE	FALSE
chr9	95897847	A	C	ENST00000653738	ENSG00000182150	ERCC6L2	TRUE	FALSE
chr9	95897847	A	G	ENST00000653738	ENSG00000182150	ERCC6L2	TRUE	FALSE
chr9	95897847	A	T	ENST00000653738	ENSG00000182150	ERCC6L2	TRUE	FALSE
chr9	95897848	G	A	ENST00000653738	ENSG00000182150	ERCC6L2	TRUE	FALSE
chr9	95897848	G	C	ENST00000653738	ENSG00000182150	ERCC6L2	TRUE	FALSE
chr9	95897848	G	T	ENST00000653738	ENSG00000182150	ERCC6L2	TRUE	FALSE
chr9	95897856	C	A	ENST00000653738	ENSG00000182150	ERCC6L2	TRUE	TRUE
chr9	95897856	C	G	ENST00000653738	ENSG00000182150	ERCC6L2	TRUE	TRUE
chr9	95897874	T	A	ENST00000653738	ENSG00000182150	ERCC6L2	TRUE	TRUE
chr9	95897879	A	T	ENST00000653738	ENSG00000182150	ERCC6L2	TRUE	TRUE
chr9	95897882	A	T	ENST00000653738	ENSG00000182150	ERCC6L2	TRUE	TRUE
chr9	95897885	G	T	ENST00000653738	ENSG00000182150	ERCC6L2	TRUE	TRUE
chr9	95897894	G	T	ENST00000653738	ENSG00000182150	ERCC6L2	TRUE	TRUE
chr9	95897903	G	T	ENST00000653738	ENSG00000182150	ERCC6L2	TRUE	TRUE
chr9	95897918	G	T	ENST00000653738	ENSG00000182150	ERCC6L2	TRUE	TRUE
chr9	95897925	T	A	ENST00000653738	ENSG00000182150	ERCC6L2	TRUE	TRUE
chr9	95897925	T	G	ENST00000653738	ENSG00000182150	ERCC6L2	TRUE	TRUE
chr9	95897930	A	T	ENST00000653738	ENSG00000182150	ERCC6L2	TRUE	TRUE
chr9	95897939	A	T	ENST00000653738	ENSG00000182150	ERCC6L2	TRUE	TRUE
chr9	95897942	A	T	ENST00000653738	ENSG00000182150	ERCC6L2	TRUE	TRUE
chr9	95897945	G	T	ENST00000653738	ENSG00000182150	ERCC6L2	TRUE	TRUE
chr9	95897966	A	T	ENST00000653738	ENSG00000182150	ERCC6L2	TRUE	TRUE
chr9	95897969	A	T	ENST00000653738	ENSG00000182150	ERCC6L2	TRUE	TRUE
chr9	95897972	G	A	ENST00000653738	ENSG00000182150	ERCC6L2	TRUE	FALSE
chr9	95897972	G	C	ENST00000653738	ENSG00000182150	ERCC6L2	TRUE	FALSE
chr9	95897972	G	T	ENST00000653738	ENSG00000182150	ERCC6L2	TRUE	FALSE
chr9	95897973	T	A	ENST00000653738	ENSG00000182150	ERCC6L2	TRUE	FALSE
chr9	95897973	T	C	ENST00000653738	ENSG00000182150	ERCC6L2	TRUE	FALSE
chr9	95897973	T	G	ENST00000653738	ENSG00000182150	ERCC6L2	TRUE	FALSE
chr9	95907076	A	C	ENST00000653738	ENSG00000182150	ERCC6L2	TRUE	FALSE
chr9	95907076	A	G	ENST00000653738	ENSG00000182150	ERCC6L2	TRUE	FALSE
chr9	95907076	A	T	ENST00000653738	ENSG00000182150	ERCC6L2	TRUE	FALSE
chr9	95907077	G	A	ENST00000653738	ENSG00000182150	ERCC6L2	TRUE	FALSE
chr9	95907077	G	C	ENST00000653738	ENSG00000182150	ERCC6L2	TRUE	FALSE
chr9	95907077	G	T	ENST00000653738	ENSG00000182150	ERCC6L2	TRUE	FALSE
chr9	95907085	T	A	ENST00000653738	ENSG00000182150	ERCC6L2	TRUE	TRUE
chr9	95907085	T	G	ENST00000653738	ENSG00000182150	ERCC6L2	TRUE	TRUE
chr9	95907113	C	A	ENST00000653738	ENSG00000182150	ERCC6L2	TRUE	TRUE
chr9	95907113	C	G	ENST00000653738	ENSG00000182150	ERCC6L2	TRUE	TRUE
chr9	95907118	G	A	ENST00000653738	ENSG00000182150	ERCC6L2	TRUE	TRUE
chr9	95907119	G	A	ENST00000653738	ENSG00000182150	ERCC6L2	TRUE	TRUE
chr9	95907120	A	T	ENST00000653738	ENSG00000182150	ERCC6L2	TRUE	TRUE
chr9	95907126	G	T	ENST00000653738	ENSG00000182150	ERCC6L2	TRUE	TRUE
chr9	95907130	T	A	ENST00000653738	ENSG00000182150	ERCC6L2	TRUE	TRUE
chr9	95907139	G	A	ENST00000653738	ENSG00000182150	ERCC6L2	TRUE	TRUE
chr9	95907140	G	A	ENST00000653738	ENSG00000182150	ERCC6L2	TRUE	TRUE
chr9	95907141	G	T	ENST00000653738	ENSG00000182150	ERCC6L2	TRUE	TRUE
chr9	95907146	T	A	ENST00000653738	ENSG00000182150	ERCC6L2	TRUE	TRUE
chr9	95907146	T	G	ENST00000653738	ENSG00000182150	ERCC6L2	TRUE	TRUE
chr9	95907150	A	T	ENST00000653738	ENSG00000182150	ERCC6L2	TRUE	TRUE
chr9	95907163	T	A	ENST00000653738	ENSG00000182150	ERCC6L2	TRUE	TRUE
chr9	95907163	T	G	ENST00000653738	ENSG00000182150	ERCC6L2	TRUE	TRUE
chr9	95907168	G	T	ENST00000653738	ENSG00000182150	ERCC6L2	TRUE	TRUE
chr9	95907174	A	T	ENST00000653738	ENSG00000182150	ERCC6L2	TRUE	TRUE
chr9	95907177	A	T	ENST00000653738	ENSG00000182150	ERCC6L2	TRUE	TRUE
chr9	95907186	G	T	ENST00000653738	ENSG00000182150	ERCC6L2	TRUE	TRUE
chr9	95907190	T	A	ENST00000653738	ENSG00000182150	ERCC6L2	TRUE	TRUE
chr9	95907190	T	G	ENST00000653738	ENSG00000182150	ERCC6L2	TRUE	TRUE
chr9	95907201	A	T	ENST00000653738	ENSG00000182150	ERCC6L2	TRUE	TRUE
chr9	95907204	C	T	ENST00000653738	ENSG00000182150	ERCC6L2	TRUE	TRUE
chr9	95907210	A	T	ENST00000653738	ENSG00000182150	ERCC6L2	TRUE	TRUE
chr9	95907215	T	A	ENST00000653738	ENSG00000182150	ERCC6L2	TRUE	TRUE
chr9	95907216	G	T	ENST00000653738	ENSG00000182150	ERCC6L2	TRUE	TRUE
chr9	95907236	T	A	ENST00000653738	ENSG00000182150	ERCC6L2	TRUE	TRUE
chr9	95907236	T	G	ENST00000653738	ENSG00000182150	ERCC6L2	TRUE	TRUE
chr9	95907237	G	T	ENST00000653738	ENSG00000182150	ERCC6L2	TRUE	TRUE
chr9	95907250	T	A	ENST00000653738	ENSG00000182150	ERCC6L2	TRUE	TRUE
chr9	95907250	T	G	ENST00000653738	ENSG00000182150	ERCC6L2	TRUE	TRUE
chr9	95907254	C	A	ENST00000653738	ENSG00000182150	ERCC6L2	TRUE	TRUE
chr9	95907261	G	T	ENST00000653738	ENSG00000182150	ERCC6L2	TRUE	TRUE
chr9	95907272	G	A	ENST00000653738	ENSG00000182150	ERCC6L2	TRUE	FALSE
chr9	95907272	G	C	ENST00000653738	ENSG00000182150	ERCC6L2	TRUE	FALSE
chr9	95907272	G	T	ENST00000653738	ENSG00000182150	ERCC6L2	TRUE	FALSE
chr9	95907273	T	A	ENST00000653738	ENSG00000182150	ERCC6L2	TRUE	FALSE
chr9	95907273	T	C	ENST00000653738	ENSG00000182150	ERCC6L2	TRUE	FALSE
chr9	95907273	T	G	ENST00000653738	ENSG00000182150	ERCC6L2	TRUE	FALSE
chr9	95915666	A	C	ENST00000653738	ENSG00000182150	ERCC6L2	TRUE	FALSE
chr9	95915666	A	G	ENST00000653738	ENSG00000182150	ERCC6L2	TRUE	FALSE
chr9	95915666	A	T	ENST00000653738	ENSG00000182150	ERCC6L2	TRUE	FALSE
chr9	95915667	G	A	ENST00000653738	ENSG00000182150	ERCC6L2	TRUE	FALSE
chr9	95915667	G	C	ENST00000653738	ENSG00000182150	ERCC6L2	TRUE	FALSE
chr9	95915667	G	T	ENST00000653738	ENSG00000182150	ERCC6L2	TRUE	FALSE
chr9	95915670	T	A	ENST00000653738	ENSG00000182150	ERCC6L2	TRUE	TRUE
chr9	95915672	G	T	ENST00000653738	ENSG00000182150	ERCC6L2	TRUE	TRUE
chr9	95915676	G	A	ENST00000653738	ENSG00000182150	ERCC6L2	TRUE	TRUE
chr9	95915677	G	A	ENST00000653738	ENSG00000182150	ERCC6L2	TRUE	TRUE
chr9	95915679	C	A	ENST00000653738	ENSG00000182150	ERCC6L2	TRUE	TRUE
chr9	95915679	C	G	ENST00000653738	ENSG00000182150	ERCC6L2	TRUE	TRUE
chr9	95915696	G	T	ENST00000653738	ENSG00000182150	ERCC6L2	TRUE	TRUE
chr9	95915705	A	T	ENST00000653738	ENSG00000182150	ERCC6L2	TRUE	TRUE
chr9	95915711	A	T	ENST00000653738	ENSG00000182150	ERCC6L2	TRUE	TRUE
chr9	95915720	A	T	ENST00000653738	ENSG00000182150	ERCC6L2	TRUE	TRUE
chr9	95915726	A	T	ENST00000653738	ENSG00000182150	ERCC6L2	TRUE	TRUE
chr9	95915735	G	T	ENST00000653738	ENSG00000182150	ERCC6L2	TRUE	TRUE
chr9	95915744	A	T	ENST00000653738	ENSG00000182150	ERCC6L2	TRUE	TRUE
chr9	95915751	T	A	ENST00000653738	ENSG00000182150	ERCC6L2	TRUE	TRUE
chr9	95915753	A	T	ENST00000653738	ENSG00000182150	ERCC6L2	TRUE	TRUE
chr9	95915758	T	A	ENST00000653738	ENSG00000182150	ERCC6L2	TRUE	TRUE
chr9	95915780	G	T	ENST00000653738	ENSG00000182150	ERCC6L2	TRUE	TRUE
chr9	95915792	C	T	ENST00000653738	ENSG00000182150	ERCC6L2	TRUE	TRUE
chr9	95915804	A	T	ENST00000653738	ENSG00000182150	ERCC6L2	TRUE	TRUE
chr9	95915807	G	T	ENST00000653738	ENSG00000182150	ERCC6L2	TRUE	TRUE
chr9	95915814	G	A	ENST00000653738	ENSG00000182150	ERCC6L2	TRUE	TRUE
chr9	95915815	G	A	ENST00000653738	ENSG00000182150	ERCC6L2	TRUE	TRUE
chr9	95915818	T	A	ENST00000653738	ENSG00000182150	ERCC6L2	TRUE	TRUE
chr9	95915829	G	A	ENST00000653738	ENSG00000182150	ERCC6L2	TRUE	TRUE
chr9	95915830	G	A	ENST00000653738	ENSG00000182150	ERCC6L2	TRUE	FALSE
chr9	95915830	G	C	ENST00000653738	ENSG00000182150	ERCC6L2	TRUE	FALSE
chr9	95915830	G	T	ENST00000653738	ENSG00000182150	ERCC6L2	TRUE	FALSE
chr9	95915831	T	A	ENST00000653738	ENSG00000182150	ERCC6L2	TRUE	FALSE
chr9	95915831	T	C	ENST00000653738	ENSG00000182150	ERCC6L2	TRUE	FALSE
chr9	95915831	T	G	ENST00000653738	ENSG00000182150	ERCC6L2	TRUE	FALSE
chr9	95916225	A	C	ENST00000653738	ENSG00000182150	ERCC6L2	TRUE	FALSE
chr9	95916225	A	G	ENST00000653738	ENSG00000182150	ERCC6L2	TRUE	FALSE
chr9	95916225	A	T	ENST00000653738	ENSG00000182150	ERCC6L2	TRUE	FALSE
chr9	95916226	G	A	ENST00000653738	ENSG00000182150	ERCC6L2	TRUE	FALSE
chr9	95916226	G	C	ENST00000653738	ENSG00000182150	ERCC6L2	TRUE	FALSE
chr9	95916226	G	T	ENST00000653738	ENSG00000182150	ERCC6L2	TRUE	FALSE
chr9	95916227	G	A	ENST00000653738	ENSG00000182150	ERCC6L2	TRUE	TRUE
chr9	95916244	T	A	ENST00000653738	ENSG00000182150	ERCC6L2	TRUE	TRUE
chr9	95916244	T	G	ENST00000653738	ENSG00000182150	ERCC6L2	TRUE	TRUE
chr9	95916260	C	A	ENST00000653738	ENSG00000182150	ERCC6L2	TRUE	TRUE
chr9	95916260	C	G	ENST00000653738	ENSG00000182150	ERCC6L2	TRUE	TRUE
chr9	95916264	A	T	ENST00000653738	ENSG00000182150	ERCC6L2	TRUE	TRUE
chr9	95916267	A	T	ENST00000653738	ENSG00000182150	ERCC6L2	TRUE	TRUE
chr9	95916270	C	T	ENST00000653738	ENSG00000182150	ERCC6L2	TRUE	TRUE
chr9	95916288	G	T	ENST00000653738	ENSG00000182150	ERCC6L2	TRUE	TRUE
chr9	95916297	C	T	ENST00000653738	ENSG00000182150	ERCC6L2	TRUE	TRUE
chr9	95916300	A	T	ENST00000653738	ENSG00000182150	ERCC6L2	TRUE	TRUE
chr9	95916315	A	T	ENST00000653738	ENSG00000182150	ERCC6L2	TRUE	TRUE
chr9	95916318	A	T	ENST00000653738	ENSG00000182150	ERCC6L2	TRUE	TRUE
chr9	95916321	G	T	ENST00000653738	ENSG00000182150	ERCC6L2	TRUE	TRUE
chr9	95916336	C	T	ENST00000653738	ENSG00000182150	ERCC6L2	TRUE	TRUE
chr9	95916339	A	T	ENST00000653738	ENSG00000182150	ERCC6L2	TRUE	TRUE
chr9	95916348	C	T	ENST00000653738	ENSG00000182150	ERCC6L2	TRUE	TRUE
chr9	95916351	A	T	ENST00000653738	ENSG00000182150	ERCC6L2	TRUE	TRUE
chr9	95916360	A	T	ENST00000653738	ENSG00000182150	ERCC6L2	TRUE	TRUE
chr9	95916363	A	T	ENST00000653738	ENSG00000182150	ERCC6L2	TRUE	TRUE
chr9	95916376	G	A	ENST00000653738	ENSG00000182150	ERCC6L2	TRUE	TRUE
chr9	95916377	G	A	ENST00000653738	ENSG00000182150	ERCC6L2	TRUE	TRUE
chr9	95916393	A	T	ENST00000653738	ENSG00000182150	ERCC6L2	TRUE	TRUE
chr9	95916405	A	T	ENST00000653738	ENSG00000182150	ERCC6L2	TRUE	TRUE
chr9	95916411	C	T	ENST00000653738	ENSG00000182150	ERCC6L2	TRUE	TRUE
chr9	95916415	T	A	ENST00000653738	ENSG00000182150	ERCC6L2	TRUE	TRUE
chr9	95916420	A	T	ENST00000653738	ENSG00000182150	ERCC6L2	TRUE	TRUE
chr9	95916423	A	T	ENST00000653738	ENSG00000182150	ERCC6L2	TRUE	TRUE
chr9	95916426	G	T	ENST00000653738	ENSG00000182150	ERCC6L2	TRUE	TRUE
chr9	95916435	G	A	ENST00000653738	ENSG00000182150	ERCC6L2	TRUE	FALSE
chr9	95916435	G	C	ENST00000653738	ENSG00000182150	ERCC6L2	TRUE	FALSE
chr9	95916435	G	T	ENST00000653738	ENSG00000182150	ERCC6L2	TRUE	FALSE
chr9	95916436	T	A	ENST00000653738	ENSG00000182150	ERCC6L2	TRUE	FALSE
chr9	95916436	T	C	ENST00000653738	ENSG00000182150	ERCC6L2	TRUE	FALSE
chr9	95916436	T	G	ENST00000653738	ENSG00000182150	ERCC6L2	TRUE	FALSE
chr9	95921173	A	C	ENST00000653738	ENSG00000182150	ERCC6L2	TRUE	FALSE
chr9	95921173	A	G	ENST00000653738	ENSG00000182150	ERCC6L2	TRUE	FALSE
chr9	95921173	A	T	ENST00000653738	ENSG00000182150	ERCC6L2	TRUE	FALSE
chr9	95921174	G	A	ENST00000653738	ENSG00000182150	ERCC6L2	TRUE	FALSE
chr9	95921174	G	C	ENST00000653738	ENSG00000182150	ERCC6L2	TRUE	FALSE
chr9	95921174	G	T	ENST00000653738	ENSG00000182150	ERCC6L2	TRUE	FALSE
chr9	95921183	T	A	ENST00000653738	ENSG00000182150	ERCC6L2	TRUE	TRUE
chr9	95921183	T	G	ENST00000653738	ENSG00000182150	ERCC6L2	TRUE	TRUE
chr9	95921186	T	A	ENST00000653738	ENSG00000182150	ERCC6L2	TRUE	TRUE
chr9	95921191	T	A	ENST00000653738	ENSG00000182150	ERCC6L2	TRUE	TRUE
chr9	95921202	C	T	ENST00000653738	ENSG00000182150	ERCC6L2	TRUE	TRUE
chr9	95921205	A	T	ENST00000653738	ENSG00000182150	ERCC6L2	TRUE	TRUE
chr9	95921216	T	A	ENST00000653738	ENSG00000182150	ERCC6L2	TRUE	TRUE
chr9	95921216	T	G	ENST00000653738	ENSG00000182150	ERCC6L2	TRUE	TRUE
chr9	95921217	C	T	ENST00000653738	ENSG00000182150	ERCC6L2	TRUE	TRUE
chr9	95921227	T	A	ENST00000653738	ENSG00000182150	ERCC6L2	TRUE	TRUE
chr9	95921227	T	G	ENST00000653738	ENSG00000182150	ERCC6L2	TRUE	TRUE
chr9	95921229	G	T	ENST00000653738	ENSG00000182150	ERCC6L2	TRUE	TRUE
chr9	95921235	G	T	ENST00000653738	ENSG00000182150	ERCC6L2	TRUE	TRUE
chr9	95921248	T	A	ENST00000653738	ENSG00000182150	ERCC6L2	TRUE	TRUE
chr9	95921256	C	T	ENST00000653738	ENSG00000182150	ERCC6L2	TRUE	TRUE
chr9	95921265	G	T	ENST00000653738	ENSG00000182150	ERCC6L2	TRUE	TRUE
chr9	95921273	T	A	ENST00000653738	ENSG00000182150	ERCC6L2	TRUE	TRUE
chr9	95921279	T	A	ENST00000653738	ENSG00000182150	ERCC6L2	TRUE	TRUE
chr9	95921289	C	T	ENST00000653738	ENSG00000182150	ERCC6L2	TRUE	TRUE
chr9	95921292	A	T	ENST00000653738	ENSG00000182150	ERCC6L2
chr9	95921298	A	T	ENST00000653738	ENSG00000182150	ERCC6L2	TRUE	TRUE
chr9	95921306	T	A	ENST00000653738	ENSG00000182150	ERCC6L2	TRUE	TRUE
chr9	95921309	T	A	ENST00000653738	ENSG00000182150	ERCC6L2	TRUE	TRUE
chr9	95921312	T	A	ENST00000653738	ENSG00000182150	ERCC6L2	TRUE	TRUE
chr9	95921312	T	G	ENST00000653738	ENSG00000182150	ERCC6L2	TRUE	TRUE
chr9	95921313	A	T	ENST00000653738	ENSG00000182150	ERCC6L2	TRUE	TRUE
chr9	95921316	G	A	ENST00000653738	ENSG00000182150	ERCC6L2	TRUE	FALSE
chr9	95921316	G	C	ENST00000653738	ENSG00000182150	ERCC6L2	TRUE	FALSE
chr9	95921316	G	T	ENST00000653738	ENSG00000182150	ERCC6L2	TRUE	FALSE
chr9	95921317	C	A	ENST00000653738	ENSG00000182150	ERCC6L2	TRUE	FALSE
chr9	95921317	C	G	ENST00000653738	ENSG00000182150	ERCC6L2	TRUE	FALSE
chr9	95921317	C	T	ENST00000653738	ENSG00000182150	ERCC6L2	FALSE	FALSE
chr9	95922303	A	C	ENST00000653738	ENSG00000182150	ERCC6L2	TRUE	FALSE
chr9	95922303	A	G	ENST00000653738	ENSG00000182150	ERCC6L2	TRUE	FALSE
chr9	95922303	A	T	ENST00000653738	ENSG00000182150	ERCC6L2	TRUE	FALSE
chr9	95922304	G	A	ENST00000653738	ENSG00000182150	ERCC6L2	TRUE	FALSE
chr9	95922304	G	C	ENST00000653738	ENSG00000182150	ERCC6L2	TRUE	FALSE
chr9	95922304	G	T	ENST00000653738	ENSG00000182150	ERCC6L2	TRUE	FALSE
chr9	95922320	G	T	ENST00000653738	ENSG00000182150	ERCC6L2	TRUE	TRUE
chr9	95922329	A	T	ENST00000653738	ENSG00000182150	ERCC6L2	TRUE	TRUE
chr9	95922336	T	A	ENST00000653738	ENSG00000182150	ERCC6L2	TRUE	TRUE
chr9	95922340	T	A	ENST00000653738	ENSG00000182150	ERCC6L2	TRUE	TRUE
chr9	95922340	T	G	ENST00000653738	ENSG00000182150	ERCC6L2	TRUE	TRUE
chr9	95922349	C	A	ENST00000653738	ENSG00000182150	ERCC6L2	TRUE	TRUE
chr9	95922349	C	G	ENST00000653738	ENSG00000182150	ERCC6L2	TRUE	TRUE
chr9	95922362	C	T	ENST00000653738	ENSG00000182150	ERCC6L2	TRUE	TRUE
chr9	95922365	A	T	ENST00000653738	ENSG00000182150	ERCC6L2	TRUE	TRUE
chr9	95922392	C	T	ENST00000653738	ENSG00000182150	ERCC6L2	TRUE	TRUE
chr9	95922410	A	T	ENST00000653738	ENSG00000182150	ERCC6L2	TRUE	TRUE
chr9	95922413	C	T	ENST00000653738	ENSG00000182150	ERCC6L2	TRUE	TRUE
chr9	95922416	C	T	ENST00000653738	ENSG00000182150	ERCC6L2	TRUE	TRUE
chr9	95922419	G	A	ENST00000653738	ENSG00000182150	ERCC6L2	TRUE	FALSE
chr9	95922419	G	C	ENST00000653738	ENSG00000182150	ERCC6L2	TRUE	FALSE
chr9	95922419	G	T	ENST00000653738	ENSG00000182150	ERCC6L2	TRUE	FALSE
chr9	95922420	T	A	ENST00000653738	ENSG00000182150	ERCC6L2	TRUE	FALSE
chr9	95922420	T	C	ENST00000653738	ENSG00000182150	ERCC6L2	TRUE	FALSE
chr9	95922420	T	G	ENST00000653738	ENSG00000182150	ERCC6L2	TRUE	FALSE
chr9	95923258	A	C	ENST00000653738	ENSG00000182150	ERCC6L2	TRUE	FALSE
chr9	95923258	A	G	ENST00000653738	ENSG00000182150	ERCC6L2	TRUE	FALSE
chr9	95923258	A	T	ENST00000653738	ENSG00000182150	ERCC6L2	TRUE	FALSE
chr9	95923259	G	A	ENST00000653738	ENSG00000182150	ERCC6L2	TRUE	FALSE
chr9	95923259	G	C	ENST00000653738	ENSG00000182150	ERCC6L2	TRUE	FALSE
chr9	95923259	G	T	ENST00000653738	ENSG00000182150	ERCC6L2	TRUE	FALSE
chr9	95923260	G	T	ENST00000653738	ENSG00000182150	ERCC6L2	TRUE	TRUE
chr9	95923272	A	T	ENST00000653738	ENSG00000182150	ERCC6L2	TRUE	TRUE
chr9	95923283	T	A	ENST00000653738	ENSG00000182150	ERCC6L2	TRUE	TRUE
chr9	95923287	C	T	ENST00000653738	ENSG00000182150	ERCC6L2	TRUE	TRUE
chr9	95923299	A	T	ENST00000653738	ENSG00000182150	ERCC6L2	TRUE	TRUE
chr9	95923317	C	T	ENST00000653738	ENSG00000182150	ERCC6L2	TRUE	TRUE
chr9	95923320	A	T	ENST00000653738	ENSG00000182150	ERCC6L2	TRUE	TRUE
chr9	95923326	A	T	ENST00000653738	ENSG00000182150	ERCC6L2	TRUE	TRUE
chr9	95923341	G	T	ENST00000653738	ENSG00000182150	ERCC6L2	TRUE	TRUE
chr9	95923359	A	T	ENST00000653738	ENSG00000182150	ERCC6L2	TRUE	TRUE
chr9	95923364	C	A	ENST00000653738	ENSG00000182150	ERCC6L2	TRUE	TRUE
chr9	95923364	C	G	ENST00000653738	ENSG00000182150	ERCC6L2	TRUE	TRUE
chr9	95923368	G	T	ENST00000653738	ENSG00000182150	ERCC6L2	TRUE	TRUE
chr9	95923371	A	T	ENST00000653738	ENSG00000182150	ERCC6L2	TRUE	TRUE
chr9	95923377	A	T	ENST00000653738	ENSG00000182150	ERCC6L2	TRUE	TRUE
chr9	95923380	G	A	ENST00000653738	ENSG00000182150	ERCC6L2	TRUE	FALSE
chr9	95923380	G	C	ENST00000653738	ENSG00000182150	ERCC6L2	TRUE	FALSE
chr9	95923380	G	T	ENST00000653738	ENSG00000182150	ERCC6L2	TRUE	FALSE
chr9	95923381	T	A	ENST00000653738	ENSG00000182150	ERCC6L2	TRUE	FALSE
chr9	95923381	T	C	ENST00000653738	ENSG00000182150	ERCC6L2	FALSE	FALSE
chr9	95923381	T	G	ENST00000653738	ENSG00000182150	ERCC6L2	TRUE	FALSE
chr9	95928077	A	C	ENST00000653738	ENSG00000182150	ERCC6L2	TRUE	FALSE
chr9	95928077	A	G	ENST00000653738	ENSG00000182150	ERCC6L2	TRUE	FALSE
chr9	95928077	A	T	ENST00000653738	ENSG00000182150	ERCC6L2	TRUE	FALSE
chr9	95928078	G	A	ENST00000653738	ENSG00000182150	ERCC6L2	TRUE	FALSE
chr9	95928078	G	C	ENST00000653738	ENSG00000182150	ERCC6L2	TRUE	FALSE
chr9	95928078	G	T	ENST00000653738	ENSG00000182150	ERCC6L2	TRUE	FALSE
chr9	95928085	C	T	ENST00000653738	ENSG00000182150	ERCC6L2	TRUE	TRUE
chr9	95928088	C	T	ENST00000653738	ENSG00000182150	ERCC6L2	TRUE	TRUE
chr9	95928095	T	A	ENST00000653738	ENSG00000182150	ERCC6L2	TRUE	TRUE
chr9	95928095	T	G	ENST00000653738	ENSG00000182150	ERCC6L2	TRUE	TRUE
chr9	95928105	C	A	ENST00000653738	ENSG00000182150	ERCC6L2	TRUE	TRUE
chr9	95928109	A	T	ENST00000653738	ENSG00000182150	ERCC6L2	TRUE	TRUE
chr9	95928115	A	T	ENST00000653738	ENSG00000182150	ERCC6L2	TRUE	TRUE
chr9	95928121	A	T	ENST00000653738	ENSG00000182150	ERCC6L2	TRUE	TRUE
chr9	95928148	A	T	ENST00000653738	ENSG00000182150	ERCC6L2	TRUE	TRUE
chr9	95928151	G	A	ENST00000653738	ENSG00000182150	ERCC6L2	TRUE	FALSE
chr9	95928151	G	C	ENST00000653738	ENSG00000182150	ERCC6L2	TRUE	FALSE
chr9	95928151	G	T	ENST00000653738	ENSG00000182150	ERCC6L2	TRUE	FALSE
chr9	95928152	T	A	ENST00000653738	ENSG00000182150	ERCC6L2	TRUE	FALSE
chr9	95928152	T	C	ENST00000653738	ENSG00000182150	ERCC6L2	TRUE	FALSE
chr9	95928152	T	G	ENST00000653738	ENSG00000182150	ERCC6L2	TRUE	FALSE
chr9	95928717	A	C	ENST00000653738	ENSG00000182150	ERCC6L2	TRUE	FALSE
chr9	95928717	A	G	ENST00000653738	ENSG00000182150	ERCC6L2	TRUE	FALSE
chr9	95928717	A	T	ENST00000653738	ENSG00000182150	ERCC6L2	TRUE	FALSE
chr9	95928718	G	A	ENST00000653738	ENSG00000182150	ERCC6L2	TRUE	FALSE
chr9	95928718	G	C	ENST00000653738	ENSG00000182150	ERCC6L2	TRUE	FALSE
chr9	95928718	G	T	ENST00000653738	ENSG00000182150	ERCC6L2	TRUE	FALSE
chr9	95928720	T	A	ENST00000653738	ENSG00000182150	ERCC6L2	TRUE	TRUE
chr9	95928734	C	T	ENST00000653738	ENSG00000182150	ERCC6L2	TRUE	TRUE
chr9	95928737	C	T	ENST00000653738	ENSG00000182150	ERCC6L2	TRUE	TRUE
chr9	95928742	C	A	ENST00000653738	ENSG00000182150	ERCC6L2	TRUE	TRUE
chr9	95928742	C	G	ENST00000653738	ENSG00000182150	ERCC6L2	TRUE	TRUE
chr9	95928745	T	A	ENST00000653738	ENSG00000182150	ERCC6L2	TRUE	TRUE
chr9	95928766	C	A	ENST00000653738	ENSG00000182150	ERCC6L2	TRUE	TRUE
chr9	95928766	C	G	ENST00000653738	ENSG00000182150	ERCC6L2	TRUE	TRUE
chr9	95928767	C	T	ENST00000653738	ENSG00000182150	ERCC6L2	TRUE	TRUE
chr9	95928770	C	T	ENST00000653738	ENSG00000182150	ERCC6L2	TRUE	TRUE
chr9	95928779	G	T	ENST00000653738	ENSG00000182150	ERCC6L2	TRUE	TRUE
chr9	95928788	A	T	ENST00000653738	ENSG00000182150	ERCC6L2	TRUE	TRUE
chr9	95928792	C	A	ENST00000653738	ENSG00000182150	ERCC6L2	TRUE	TRUE
chr9	95928792	C	G	ENST00000653738	ENSG00000182150	ERCC6L2	TRUE	TRUE
chr9	95928794	G	T	ENST00000653738	ENSG00000182150	ERCC6L2	TRUE	TRUE
chr9	95928797	G	T	ENST00000653738	ENSG00000182150	ERCC6L2	TRUE	TRUE
chr9	95928800	A	T	ENST00000653738	ENSG00000182150	ERCC6L2	TRUE	TRUE
chr9	95928806	A	T	ENST00000653738	ENSG00000182150	ERCC6L2	TRUE	TRUE
chr9	95928815	A	T	ENST00000653738	ENSG00000182150	ERCC6L2	TRUE	TRUE
chr9	95928818	G	T	ENST00000653738	ENSG00000182150	ERCC6L2	TRUE	TRUE
chr9	95928833	C	T	ENST00000653738	ENSG00000182150	ERCC6L2	TRUE	TRUE
chr9	95928850	C	A	ENST00000653738	ENSG00000182150	ERCC6L2	TRUE	TRUE
chr9	95928865	G	A	ENST00000653738	ENSG00000182150	ERCC6L2	TRUE	FALSE
chr9	95928865	G	C	ENST00000653738	ENSG00000182150	ERCC6L2	TRUE	FALSE
chr9	95928865	G	T	ENST00000653738	ENSG00000182150	ERCC6L2	TRUE	FALSE
chr9	95928866	T	A	ENST00000653738	ENSG00000182150	ERCC6L2	TRUE	FALSE
chr9	95928866	T	C	ENST00000653738	ENSG00000182150	ERCC6L2	TRUE	FALSE
chr9	95928866	T	G	ENST00000653738	ENSG00000182150	ERCC6L2	TRUE	FALSE
chr9	95941452	A	C	ENST00000653738	ENSG00000182150	ERCC6L2	TRUE	FALSE
chr9	95941452	A	G	ENST00000653738	ENSG00000182150	ERCC6L2	TRUE	FALSE
chr9	95941452	A	T	ENST00000653738	ENSG00000182150	ERCC6L2	TRUE	FALSE
chr9	95941453	G	A	ENST00000653738	ENSG00000182150	ERCC6L2	TRUE	FALSE
chr9	95941453	G	C	ENST00000653738	ENSG00000182150	ERCC6L2	TRUE	FALSE
chr9	95941453	G	T	ENST00000653738	ENSG00000182150	ERCC6L2	TRUE	FALSE
chr9	95941461	G	T	ENST00000653738	ENSG00000182150	ERCC6L2
chr9	95941501	T	A	ENST00000653738	ENSG00000182150	ERCC6L2	TRUE	TRUE
chr9	95941501	T	G	ENST00000653738	ENSG00000182150	ERCC6L2	TRUE	TRUE
chr9	95941516	G	A	ENST00000653738	ENSG00000182150	ERCC6L2	TRUE	TRUE
chr9	95941517	G	A	ENST00000653738	ENSG00000182150	ERCC6L2	TRUE	TRUE
chr9	95941536	C	T	ENST00000653738	ENSG00000182150	ERCC6L2	TRUE	TRUE
chr9	95941548	A	T	ENST00000653738	ENSG00000182150	ERCC6L2	TRUE	TRUE
chr9	95941550	G	A	ENST00000653738	ENSG00000182150	ERCC6L2	TRUE	FALSE
chr9	95941550	G	C	ENST00000653738	ENSG00000182150	ERCC6L2	TRUE	FALSE
chr9	95941550	G	T	ENST00000653738	ENSG00000182150	ERCC6L2	TRUE	FALSE
chr9	95941551	T	A	ENST00000653738	ENSG00000182150	ERCC6L2	TRUE	FALSE
chr9	95941551	T	C	ENST00000653738	ENSG00000182150	ERCC6L2	TRUE	FALSE
chr9	95941551	T	G	ENST00000653738	ENSG00000182150	ERCC6L2	TRUE	FALSE
chr9	95955912	A	C	ENST00000653738	ENSG00000182150	ERCC6L2	TRUE	FALSE
chr9	95955912	A	G	ENST00000653738	ENSG00000182150	ERCC6L2	TRUE	FALSE
chr9	95955912	A	T	ENST00000653738	ENSG00000182150	ERCC6L2	TRUE	FALSE
chr9	95955913	G	A	ENST00000653738	ENSG00000182150	ERCC6L2	TRUE	FALSE
chr9	95955913	G	C	ENST00000653738	ENSG00000182150	ERCC6L2	TRUE	FALSE
chr9	95955913	G	T	ENST00000653738	ENSG00000182150	ERCC6L2	TRUE	FALSE
chr9	95955920	T	A	ENST00000653738	ENSG00000182150	ERCC6L2	TRUE	TRUE
chr9	95955920	T	G	ENST00000653738	ENSG00000182150	ERCC6L2	TRUE	TRUE
chr9	95955927	G	T	ENST00000653738	ENSG00000182150	ERCC6L2	TRUE	TRUE
chr9	95955930	C	T	ENST00000653738	ENSG00000182150	ERCC6L2	TRUE	TRUE
chr9	95955935	T	A	ENST00000653738	ENSG00000182150	ERCC6L2	TRUE	TRUE
chr9	95955936	A	T	ENST00000653738	ENSG00000182150	ERCC6L2	TRUE	TRUE
chr9	95955945	A	T	ENST00000653738	ENSG00000182150	ERCC6L2	TRUE	TRUE
chr9	95955967	T	A	ENST00000653738	ENSG00000182150	ERCC6L2	TRUE	TRUE
chr9	95955969	G	T	ENST00000653738	ENSG00000182150	ERCC6L2	TRUE	TRUE
chr9	95955978	G	T	ENST00000653738	ENSG00000182150	ERCC6L2	TRUE	TRUE
chr9	95955981	G	T	ENST00000653738	ENSG00000182150	ERCC6L2	TRUE	TRUE
chr9	95955992	T	A	ENST00000653738	ENSG00000182150	ERCC6L2	TRUE	TRUE
chr9	95955992	T	G	ENST00000653738	ENSG00000182150	ERCC6L2	TRUE	TRUE
chr9	95955994	T	A	ENST00000653738	ENSG00000182150	ERCC6L2	TRUE	TRUE
chr9	95955994	T	G	ENST00000653738	ENSG00000182150	ERCC6L2	TRUE	TRUE
chr9	95955996	C	T	ENST00000653738	ENSG00000182150	ERCC6L2	TRUE	TRUE
chr9	95955999	C	T	ENST00000653738	ENSG00000182150	ERCC6L2	TRUE	TRUE
chr9	95956007	C	A	ENST00000653738	ENSG00000182150	ERCC6L2	TRUE	TRUE
chr9	95956007	C	G	ENST00000653738	ENSG00000182150	ERCC6L2	TRUE	TRUE
chr9	95956008	A	T	ENST00000653738	ENSG00000182150	ERCC6L2	TRUE	TRUE
chr9	95956011	C	T	ENST00000653738	ENSG00000182150	ERCC6L2	TRUE	TRUE
chr9	95956014	G	A	ENST00000653738	ENSG00000182150	ERCC6L2	TRUE	FALSE
chr9	95956014	G	C	ENST00000653738	ENSG00000182150	ERCC6L2	TRUE	FALSE
chr9	95956014	G	T	ENST00000653738	ENSG00000182150	ERCC6L2	TRUE	FALSE
chr9	95956015	T	A	ENST00000653738	ENSG00000182150	ERCC6L2	TRUE	FALSE
chr9	95956015	T	C	ENST00000653738	ENSG00000182150	ERCC6L2	TRUE	FALSE
chr9	95956015	T	G	ENST00000653738	ENSG00000182150	ERCC6L2	TRUE	FALSE
chr9	95966560	A	C	ENST00000653738	ENSG00000182150	ERCC6L2	TRUE	FALSE
chr9	95966560	A	G	ENST00000653738	ENSG00000182150	ERCC6L2	TRUE	FALSE
chr9	95966560	A	T	ENST00000653738	ENSG00000182150	ERCC6L2	TRUE	FALSE
chr9	95966561	G	A	ENST00000653738	ENSG00000182150	ERCC6L2	TRUE	FALSE
chr9	95966561	G	C	ENST00000653738	ENSG00000182150	ERCC6L2	TRUE	FALSE
chr9	95966561	G	T	ENST00000653738	ENSG00000182150	ERCC6L2	TRUE	FALSE
chr9	95966562	C	T	ENST00000653738	ENSG00000182150	ERCC6L2
chr9	95966573	T	A	ENST00000653738	ENSG00000182150	ERCC6L2	TRUE	TRUE
chr9	95966583	G	T	ENST00000653738	ENSG00000182150	ERCC6L2	TRUE	TRUE
chr9	95966589	G	T	ENST00000653738	ENSG00000182150	ERCC6L2	TRUE	TRUE
chr9	95966598	A	T	ENST00000653738	ENSG00000182150	ERCC6L2	TRUE	TRUE
chr9	95966601	C	T	ENST00000653738	ENSG00000182150	ERCC6L2	TRUE	TRUE
chr9	95966606	T	A	ENST00000653738	ENSG00000182150	ERCC6L2	TRUE	TRUE
chr9	95966606	T	G	ENST00000653738	ENSG00000182150	ERCC6L2	TRUE	TRUE
chr9	95966610	G	T	ENST00000653738	ENSG00000182150	ERCC6L2	TRUE	TRUE
chr9	95966619	C	T	ENST00000653738	ENSG00000182150	ERCC6L2	TRUE	TRUE
chr9	95966622	G	T	ENST00000653738	ENSG00000182150	ERCC6L2	TRUE	TRUE
chr9	95966628	A	T	ENST00000653738	ENSG00000182150	ERCC6L2	TRUE	TRUE
chr9	95966631	G	T	ENST00000653738	ENSG00000182150	ERCC6L2	TRUE	TRUE
chr9	95966637	C	T	ENST00000653738	ENSG00000182150	ERCC6L2	TRUE	TRUE
chr9	95966640	G	T	ENST00000653738	ENSG00000182150	ERCC6L2	TRUE	TRUE
chr9	95966643	G	T	ENST00000653738	ENSG00000182150	ERCC6L2	TRUE	TRUE
chr9	95966670	A	T	ENST00000653738	ENSG00000182150	ERCC6L2	TRUE	TRUE
chr9	95966682	C	T	ENST00000653738	ENSG00000182150	ERCC6L2	TRUE	TRUE
chr9	95966693	T	A	ENST00000653738	ENSG00000182150	ERCC6L2	TRUE	TRUE
chr9	95966700	A	T	ENST00000653738	ENSG00000182150	ERCC6L2	TRUE	TRUE
chr9	95966712	G	T	ENST00000653738	ENSG00000182150	ERCC6L2
chr9	95966715	G	A	ENST00000653738	ENSG00000182150	ERCC6L2	TRUE	FALSE
chr9	95966715	G	C	ENST00000653738	ENSG00000182150	ERCC6L2	TRUE	FALSE
chr9	95966715	G	T	ENST00000653738	ENSG00000182150	ERCC6L2	TRUE	FALSE
chr9	95966716	T	A	ENST00000653738	ENSG00000182150	ERCC6L2	TRUE	FALSE
chr9	95966716	T	C	ENST00000653738	ENSG00000182150	ERCC6L2	TRUE	FALSE
chr9	95966716	T	G	ENST00000653738	ENSG00000182150	ERCC6L2	TRUE	FALSE
chr9	95970574	A	C	ENST00000653738	ENSG00000182150	ERCC6L2	TRUE	FALSE
chr9	95970574	A	G	ENST00000653738	ENSG00000182150	ERCC6L2	TRUE	FALSE
chr9	95970574	A	T	ENST00000653738	ENSG00000182150	ERCC6L2	TRUE	FALSE
chr9	95970575	G	A	ENST00000653738	ENSG00000182150	ERCC6L2	TRUE	FALSE
chr9	95970575	G	C	ENST00000653738	ENSG00000182150	ERCC6L2	TRUE	FALSE
chr9	95970575	G	T	ENST00000653738	ENSG00000182150	ERCC6L2	TRUE	FALSE
chr9	95970576	A	T	ENST00000653738	ENSG00000182150	ERCC6L2
chr9	95970579	G	T	ENST00000653738	ENSG00000182150	ERCC6L2
chr9	95970585	C	T	ENST00000653738	ENSG00000182150	ERCC6L2
chr9	95970591	G	T	ENST00000653738	ENSG00000182150	ERCC6L2
chr9	95970619	G	A	ENST00000653738	ENSG00000182150	ERCC6L2
chr9	95970620	G	A	ENST00000653738	ENSG00000182150	ERCC6L2
chr9	95970622	T	A	ENST00000653738	ENSG00000182150	ERCC6L2
chr9	95970624	A	T	ENST00000653738	ENSG00000182150	ERCC6L2
chr9	95970627	G	T	ENST00000653738	ENSG00000182150	ERCC6L2
chr9	95970630	G	T	ENST00000653738	ENSG00000182150	ERCC6L2
chr9	95970645	A	T	ENST00000653738	ENSG00000182150	ERCC6L2
chr9	95970651	G	T	ENST00000653738	ENSG00000182150	ERCC6L2
chr9	95970657	G	A	ENST00000653738	ENSG00000182150	ERCC6L2	TRUE	FALSE
chr9	95970657	G	C	ENST00000653738	ENSG00000182150	ERCC6L2	TRUE	FALSE
chr9	95970657	G	T	ENST00000653738	ENSG00000182150	ERCC6L2	TRUE	FALSE
chr9	95970658	T	A	ENST00000653738	ENSG00000182150	ERCC6L2	TRUE	FALSE
chr9	95970658	T	C	ENST00000653738	ENSG00000182150	ERCC6L2	TRUE	FALSE
chr9	95970658	T	G	ENST00000653738	ENSG00000182150	ERCC6L2	TRUE	FALSE
chr9	95971931	A	C	ENST00000653738	ENSG00000182150	ERCC6L2	TRUE	FALSE
chr9	95971931	A	G	ENST00000653738	ENSG00000182150	ERCC6L2	TRUE	FALSE
chr9	95971931	A	T	ENST00000653738	ENSG00000182150	ERCC6L2	TRUE	FALSE
chr9	95971932	G	A	ENST00000653738	ENSG00000182150	ERCC6L2	TRUE	FALSE
chr9	95971932	G	C	ENST00000653738	ENSG00000182150	ERCC6L2	TRUE	FALSE
chr9	95971932	G	T	ENST00000653738	ENSG00000182150	ERCC6L2	TRUE	FALSE
chr9	95971936	A	T	ENST00000653738	ENSG00000182150	ERCC6L2
chr9	95971939	C	T	ENST00000653738	ENSG00000182150	ERCC6L2
chr9	95971950	T	A	ENST00000653738	ENSG00000182150	ERCC6L2
chr9	95971951	C	T	ENST00000653738	ENSG00000182150	ERCC6L2
chr9	95971954	G	T	ENST00000653738	ENSG00000182150	ERCC6L2
chr9	95971959	C	A	ENST00000653738	ENSG00000182150	ERCC6L2
chr9	95971960	A	T	ENST00000653738	ENSG00000182150	ERCC6L2
chr9	95971969	G	T	ENST00000653738	ENSG00000182150	ERCC6L2
chr9	95971972	C	T	ENST00000653738	ENSG00000182150	ERCC6L2
chr9	95971981	G	T	ENST00000653738	ENSG00000182150	ERCC6L2
chr9	95971993	A	T	ENST00000653738	ENSG00000182150	ERCC6L2
chr9	95971996	G	T	ENST00000653738	ENSG00000182150	ERCC6L2
chr9	95972004	T	A	ENST00000653738	ENSG00000182150	ERCC6L2
chr9	95972013	C	A	ENST00000653738	ENSG00000182150	ERCC6L2
chr9	95972029	G	T	ENST00000653738	ENSG00000182150	ERCC6L2
chr9	95972032	G	T	ENST00000653738	ENSG00000182150	ERCC6L2
chr9	95972041	G	T	ENST00000653738	ENSG00000182150	ERCC6L2
chr9	95972050	G	T	ENST00000653738	ENSG00000182150	ERCC6L2
chr9	95972056	A	T	ENST00000653738	ENSG00000182150	ERCC6L2
chr9	95972065	A	T	ENST00000653738	ENSG00000182150	ERCC6L2
chr9	95972071	A	T	ENST00000653738	ENSG00000182150	ERCC6L2
chr9	95972084	C	A	ENST00000653738	ENSG00000182150	ERCC6L2
chr9	95972084	C	G	ENST00000653738	ENSG00000182150	ERCC6L2
chr9	95972089	A	T	ENST00000653738	ENSG00000182150	ERCC6L2
chr9	95972107	G	T	ENST00000653738	ENSG00000182150	ERCC6L2
chr9	95972110	C	T	ENST00000653738	ENSG00000182150	ERCC6L2
chr9	95972120	T	A	ENST00000653738	ENSG00000182150	ERCC6L2
chr9	95972120	T	G	ENST00000653738	ENSG00000182150	ERCC6L2
chr9	95972125	C	T	ENST00000653738	ENSG00000182150	ERCC6L2
chr9	95972130	T	A	ENST00000653738	ENSG00000182150	ERCC6L2
chr9	95972138	C	A	ENST00000653738	ENSG00000182150	ERCC6L2
chr9	95972140	A	T	ENST00000653738	ENSG00000182150	ERCC6L2
chr9	95972144	T	A	ENST00000653738	ENSG00000182150	ERCC6L2
chr9	95972149	G	T	ENST00000653738	ENSG00000182150	ERCC6L2
chr9	95972155	A	T	ENST00000653738	ENSG00000182150	ERCC6L2
chr9	95972160	T	A	ENST00000653738	ENSG00000182150	ERCC6L2
chr9	95972161	A	T	ENST00000653738	ENSG00000182150	ERCC6L2
chr9	95972170	G	T	ENST00000653738	ENSG00000182150	ERCC6L2
chr9	95972182	G	T	ENST00000653738	ENSG00000182150	ERCC6L2
chr9	95972203	G	T	ENST00000653738	ENSG00000182150	ERCC6L2
chr9	95972215	G	T	ENST00000653738	ENSG00000182150	ERCC6L2
chr9	95972218	C	T	ENST00000653738	ENSG00000182150	ERCC6L2
chr9	95972229	C	A	ENST00000653738	ENSG00000182150	ERCC6L2
chr9	95972234	C	A	ENST00000653738	ENSG00000182150	ERCC6L2
chr9	95972234	C	G	ENST00000653738	ENSG00000182150	ERCC6L2
chr9	95972239	G	T	ENST00000653738	ENSG00000182150	ERCC6L2
chr9	95972245	A	T	ENST00000653738	ENSG00000182150	ERCC6L2
chr9	95972259	T	A	ENST00000653738	ENSG00000182150	ERCC6L2
chr9	95972260	G	T	ENST00000653738	ENSG00000182150	ERCC6L2
chr9	95972263	A	T	ENST00000653738	ENSG00000182150	ERCC6L2
chr9	95972269	C	T	ENST00000653738	ENSG00000182150	ERCC6L2
chr9	95972288	C	A	ENST00000653738	ENSG00000182150	ERCC6L2
chr9	95972288	C	G	ENST00000653738	ENSG00000182150	ERCC6L2
chr9	95972290	A	T	ENST00000653738	ENSG00000182150	ERCC6L2
chr9	95972296	C	T	ENST00000653738	ENSG00000182150	ERCC6L2
chr9	95972299	A	T	ENST00000653738	ENSG00000182150	ERCC6L2
chr9	95972303	T	A	ENST00000653738	ENSG00000182150	ERCC6L2
chr9	95972303	T	G	ENST00000653738	ENSG00000182150	ERCC6L2
chr9	95972323	A	T	ENST00000653738	ENSG00000182150	ERCC6L2
chr9	95972326	G	T	ENST00000653738	ENSG00000182150	ERCC6L2
chr9	95972329	A	T	ENST00000653738	ENSG00000182150	ERCC6L2
chr9	95972343	T	A	ENST00000653738	ENSG00000182150	ERCC6L2
chr9	95972343	T	G	ENST00000653738	ENSG00000182150	ERCC6L2
chr9	95972344	A	T	ENST00000653738	ENSG00000182150	ERCC6L2
chr9	95972350	G	T	ENST00000653738	ENSG00000182150	ERCC6L2
chr9	95972353	A	T	ENST00000653738	ENSG00000182150	ERCC6L2
chr9	95972360	T	A	ENST00000653738	ENSG00000182150	ERCC6L2
chr9	95972360	T	G	ENST00000653738	ENSG00000182150	ERCC6L2
chr9	95972362	G	T	ENST00000653738	ENSG00000182150	ERCC6L2
chr9	95972365	C	T	ENST00000653738	ENSG00000182150	ERCC6L2
chr9	95972380	A	T	ENST00000653738	ENSG00000182150	ERCC6L2
chr9	95972389	G	T	ENST00000653738	ENSG00000182150	ERCC6L2
chr9	95972392	A	T	ENST00000653738	ENSG00000182150	ERCC6L2
chr9	95972395	A	T	ENST00000653738	ENSG00000182150	ERCC6L2
chr9	95972401	A	T	ENST00000653738	ENSG00000182150	ERCC6L2
chr9	95972413	A	T	ENST00000653738	ENSG00000182150	ERCC6L2
chr9	95972421	C	A	ENST00000653738	ENSG00000182150	ERCC6L2
chr9	95972426	T	A	ENST00000653738	ENSG00000182150	ERCC6L2
chr9	95972426	T	G	ENST00000653738	ENSG00000182150	ERCC6L2
chr9	95972428	C	T	ENST00000653738	ENSG00000182150	ERCC6L2
chr9	95972440	G	T	ENST00000653738	ENSG00000182150	ERCC6L2
chr9	95972444	C	A	ENST00000653738	ENSG00000182150	ERCC6L2
chr9	95972444	C	G	ENST00000653738	ENSG00000182150	ERCC6L2
chr9	95972446	G	T	ENST00000653738	ENSG00000182150	ERCC6L2
chr9	95972466	T	A	ENST00000653738	ENSG00000182150	ERCC6L2
chr9	95972473	C	T	ENST00000653738	ENSG00000182150	ERCC6L2
chr9	95972478	C	A	ENST00000653738	ENSG00000182150	ERCC6L2
chr9	95972478	C	G	ENST00000653738	ENSG00000182150	ERCC6L2
chr9	95972485	G	T	ENST00000653738	ENSG00000182150	ERCC6L2
chr9	95972488	A	T	ENST00000653738	ENSG00000182150	ERCC6L2
chr9	95972515	A	T	ENST00000653738	ENSG00000182150	ERCC6L2
chr9	95972525	T	A	ENST00000653738	ENSG00000182150	ERCC6L2
chr9	95972527	G	T	ENST00000653738	ENSG00000182150	ERCC6L2
chr9	95972530	G	T	ENST00000653738	ENSG00000182150	ERCC6L2
chr9	95972536	G	T	ENST00000653738	ENSG00000182150	ERCC6L2
chr9	95972545	G	T	ENST00000653738	ENSG00000182150	ERCC6L2
chr9	95972551	G	T	ENST00000653738	ENSG00000182150	ERCC6L2
chr9	95972563	A	T	ENST00000653738	ENSG00000182150	ERCC6L2
chr9	95972569	A	T	ENST00000653738	ENSG00000182150	ERCC6L2
chr9	95972587	C	T	ENST00000653738	ENSG00000182150	ERCC6L2
chr9	95972602	A	T	ENST00000653738	ENSG00000182150	ERCC6L2
chr9	95972605	A	T	ENST00000653738	ENSG00000182150	ERCC6L2
chr9	95972611	G	T	ENST00000653738	ENSG00000182150	ERCC6L2
chr9	95972621	C	A	ENST00000653738	ENSG00000182150	ERCC6L2
chr9	95972621	C	G	ENST00000653738	ENSG00000182150	ERCC6L2
chr9	95972623	A	T	ENST00000653738	ENSG00000182150	ERCC6L2
chr9	95972626	A	T	ENST00000653738	ENSG00000182150	ERCC6L2
chr9	95972630	T	A	ENST00000653738	ENSG00000182150	ERCC6L2
chr9	95972630	T	G	ENST00000653738	ENSG00000182150	ERCC6L2
chr9	95972638	G	T	ENST00000653738	ENSG00000182150	ERCC6L2
chr9	95972653	A	T	ENST00000653738	ENSG00000182150	ERCC6L2
chr9	95972663	T	A	ENST00000653738	ENSG00000182150	ERCC6L2
chr9	95972665	A	T	ENST00000653738	ENSG00000182150	ERCC6L2
chr9	95972668	A	T	ENST00000653738	ENSG00000182150	ERCC6L2
chr9	95972671	A	T	ENST00000653738	ENSG00000182150	ERCC6L2
chr9	95972695	G	T	ENST00000653738	ENSG00000182150	ERCC6L2
chr9	95972710	G	T	ENST00000653738	ENSG00000182150	ERCC6L2
chr9	95972722	A	T	ENST00000653738	ENSG00000182150	ERCC6L2
chr9	95972726	C	A	ENST00000653738	ENSG00000182150	ERCC6L2
chr9	95972726	C	G	ENST00000653738	ENSG00000182150	ERCC6L2
chr9	95972728	A	T	ENST00000653738	ENSG00000182150	ERCC6L2
chr9	95972734	A	T	ENST00000653738	ENSG00000182150	ERCC6L2
chr9	95972737	A	T	ENST00000653738	ENSG00000182150	ERCC6L2
chr9	95972740	A	T	ENST00000653738	ENSG00000182150	ERCC6L2
chr9	95972750	C	A	ENST00000653738	ENSG00000182150	ERCC6L2
chr9	95972750	C	G	ENST00000653738	ENSG00000182150	ERCC6L2
chr9	95972753	T	A	ENST00000653738	ENSG00000182150	ERCC6L2
chr9	95972761	A	T	ENST00000653738	ENSG00000182150	ERCC6L2
chr9	95972764	A	T	ENST00000653738	ENSG00000182150	ERCC6L2
chr9	95972770	A	T	ENST00000653738	ENSG00000182150	ERCC6L2
chr9	95972773	G	T	ENST00000653738	ENSG00000182150	ERCC6L2
chr9	95972779	A	T	ENST00000653738	ENSG00000182150	ERCC6L2
chr9	95972782	A	T	ENST00000653738	ENSG00000182150	ERCC6L2
chr9	95972785	G	T	ENST00000653738	ENSG00000182150	ERCC6L2
chr9	95972803	A	T	ENST00000653738	ENSG00000182150	ERCC6L2
chr9	95972815	A	T	ENST00000653738	ENSG00000182150	ERCC6L2
chr9	95972824	C	T	ENST00000653738	ENSG00000182150	ERCC6L2
chr9	95972832	T	A	ENST00000653738	ENSG00000182150	ERCC6L2
chr9	95972832	T	G	ENST00000653738	ENSG00000182150	ERCC6L2
chr9	95972842	G	T	ENST00000653738	ENSG00000182150	ERCC6L2
chr9	95972857	C	T	ENST00000653738	ENSG00000182150	ERCC6L2
chr9	95972874	T	A	ENST00000653738	ENSG00000182150	ERCC6L2
chr9	95972874	T	G	ENST00000653738	ENSG00000182150	ERCC6L2
chr9	95972876	C	A	ENST00000653738	ENSG00000182150	ERCC6L2
chr9	95972876	C	G	ENST00000653738	ENSG00000182150	ERCC6L2
chr9	95972882	C	A	ENST00000653738	ENSG00000182150	ERCC6L2
chr9	95972882	C	G	ENST00000653738	ENSG00000182150	ERCC6L2
chr9	95972887	G	T	ENST00000653738	ENSG00000182150	ERCC6L2
chr9	95972894	T	A	ENST00000653738	ENSG00000182150	ERCC6L2
chr9	95972894	T	G	ENST00000653738	ENSG00000182150	ERCC6L2
chr9	95972920	A	T	ENST00000653738	ENSG00000182150	ERCC6L2
chr9	95972923	C	T	ENST00000653738	ENSG00000182150	ERCC6L2
chr9	95972932	A	T	ENST00000653738	ENSG00000182150	ERCC6L2
chr9	95972938	A	T	ENST00000653738	ENSG00000182150	ERCC6L2
chr9	95972947	A	T	ENST00000653738	ENSG00000182150	ERCC6L2
chr9	95972953	A	T	ENST00000653738	ENSG00000182150	ERCC6L2
chr9	95972969	C	A	ENST00000653738	ENSG00000182150	ERCC6L2
chr9	95972969	C	G	ENST00000653738	ENSG00000182150	ERCC6L2
chr9	95972971	A	T	ENST00000653738	ENSG00000182150	ERCC6L2
chr9	95972975	T	A	ENST00000653738	ENSG00000182150	ERCC6L2
chr9	95972989	A	T	ENST00000653738	ENSG00000182150	ERCC6L2
chr9	95972992	A	T	ENST00000653738	ENSG00000182150	ERCC6L2
chr9	95973013	A	T	ENST00000653738	ENSG00000182150	ERCC6L2
chr9	95973016	A	T	ENST00000653738	ENSG00000182150	ERCC6L2
chr9	95973025	A	T	ENST00000653738	ENSG00000182150	ERCC6L2
chr9	95973030	T	A	ENST00000653738	ENSG00000182150	ERCC6L2
chr9	95973032	C	A	ENST00000653738	ENSG00000182150	ERCC6L2
chr9	95973032	C	G	ENST00000653738	ENSG00000182150	ERCC6L2
chr9	95973037	G	T	ENST00000653738	ENSG00000182150	ERCC6L2
chr9	95973040	A	T	ENST00000653738	ENSG00000182150	ERCC6L2
chr9	95973052	C	T	ENST00000653738	ENSG00000182150	ERCC6L2
chr9	95973055	G	T	ENST00000653738	ENSG00000182150	ERCC6L2
chr9	95973058	C	T	ENST00000653738	ENSG00000182150	ERCC6L2
chr9	95973062	C	A	ENST00000653738	ENSG00000182150	ERCC6L2
chr9	95973066	T	A	ENST00000653738	ENSG00000182150	ERCC6L2
chr9	95973066	T	G	ENST00000653738	ENSG00000182150	ERCC6L2
chr9	95973067	G	T	ENST00000653738	ENSG00000182150	ERCC6L2
chr9	95973071	C	A	ENST00000653738	ENSG00000182150	ERCC6L2
chr9	95973071	C	G	ENST00000653738	ENSG00000182150	ERCC6L2
chr9	95973079	A	T	ENST00000653738	ENSG00000182150	ERCC6L2
chr9	95973086	T	A	ENST00000653738	ENSG00000182150	ERCC6L2
chr9	95973086	T	G	ENST00000653738	ENSG00000182150	ERCC6L2
chr9	95973089	G	A	ENST00000653738	ENSG00000182150	ERCC6L2	FALSE	FALSE
chr9	95973089	G	C	ENST00000653738	ENSG00000182150	ERCC6L2	FALSE	FALSE
chr9	95973089	G	T	ENST00000653738	ENSG00000182150	ERCC6L2	FALSE	FALSE
chr9	95973090	T	A	ENST00000653738	ENSG00000182150	ERCC6L2	FALSE	FALSE
chr9	95973090	T	C	ENST00000653738	ENSG00000182150	ERCC6L2	FALSE	FALSE
chr9	95973090	T	G	ENST00000653738	ENSG00000182150	ERCC6L2	FALSE	FALSE
chr9	95978059	A	C	ENST00000653738	ENSG00000182150	ERCC6L2	TRUE	FALSE
chr9	95978059	A	G	ENST00000653738	ENSG00000182150	ERCC6L2	TRUE	FALSE
chr9	95978059	A	T	ENST00000653738	ENSG00000182150	ERCC6L2	TRUE	FALSE
chr9	95978060	G	A	ENST00000653738	ENSG00000182150	ERCC6L2	TRUE	FALSE
chr9	95978060	G	C	ENST00000653738	ENSG00000182150	ERCC6L2	TRUE	FALSE
chr9	95978060	G	T	ENST00000653738	ENSG00000182150	ERCC6L2	TRUE	FALSE
chr9	95978069	C	T	ENST00000653738	ENSG00000182150	ERCC6L2
chr9	95978072	G	T	ENST00000653738	ENSG00000182150	ERCC6L2
chr9	95978083	T	A	ENST00000653738	ENSG00000182150	ERCC6L2
chr9	95978083	T	G	ENST00000653738	ENSG00000182150	ERCC6L2
chr9	95978091	C	A	ENST00000653738	ENSG00000182150	ERCC6L2
chr9	95978091	C	G	ENST00000653738	ENSG00000182150	ERCC6L2
chr9	95978096	C	T	ENST00000653738	ENSG00000182150	ERCC6L2
chr9	95978108	G	T	ENST00000653738	ENSG00000182150	ERCC6L2
chr9	95978112	C	A	ENST00000653738	ENSG00000182150	ERCC6L2
chr9	95978117	A	T	ENST00000653738	ENSG00000182150	ERCC6L2
chr9	95978123	G	T	ENST00000653738	ENSG00000182150	ERCC6L2
chr9	95978138	C	T	ENST00000653738	ENSG00000182150	ERCC6L2
chr9	95978142	G	A	ENST00000653738	ENSG00000182150	ERCC6L2
chr9	95978143	G	A	ENST00000653738	ENSG00000182150	ERCC6L2
chr9	95978162	G	T	ENST00000653738	ENSG00000182150	ERCC6L2
chr9	95978166	T	A	ENST00000653738	ENSG00000182150	ERCC6L2
chr9	95978168	A	T	ENST00000653738	ENSG00000182150	ERCC6L2
chr9	95978171	C	T	ENST00000653738	ENSG00000182150	ERCC6L2
chr9	95978180	C	T	ENST00000653738	ENSG00000182150	ERCC6L2
chr9	95978206	C	A	ENST00000653738	ENSG00000182150	ERCC6L2
chr9	95978213	A	T	ENST00000653738	ENSG00000182150	ERCC6L2
chr9	95978216	G	A	ENST00000653738	ENSG00000182150	ERCC6L2	TRUE	FALSE
chr9	95978216	G	C	ENST00000653738	ENSG00000182150	ERCC6L2	TRUE	FALSE
chr9	95978216	G	T	ENST00000653738	ENSG00000182150	ERCC6L2	TRUE	FALSE
chr9	95978217	T	A	ENST00000653738	ENSG00000182150	ERCC6L2	TRUE	FALSE
chr9	95978217	T	C	ENST00000653738	ENSG00000182150	ERCC6L2	TRUE	FALSE
chr9	95978217	T	G	ENST00000653738	ENSG00000182150	ERCC6L2	TRUE	FALSE
chr9	96004518	A	C	ENST00000653738	ENSG00000182150	ERCC6L2	TRUE	FALSE
chr9	96004518	A	G	ENST00000653738	ENSG00000182150	ERCC6L2	TRUE	FALSE
chr9	96004518	A	T	ENST00000653738	ENSG00000182150	ERCC6L2	TRUE	FALSE
chr9	96004519	G	A	ENST00000653738	ENSG00000182150	ERCC6L2	TRUE	FALSE
chr9	96004519	G	C	ENST00000653738	ENSG00000182150	ERCC6L2	TRUE	FALSE
chr9	96004519	G	T	ENST00000653738	ENSG00000182150	ERCC6L2	TRUE	FALSE
chr9	96004525	T	A	ENST00000653738	ENSG00000182150	ERCC6L2
chr9	96004525	T	G	ENST00000653738	ENSG00000182150	ERCC6L2
chr9	96004526	A	T	ENST00000653738	ENSG00000182150	ERCC6L2
chr9	96004529	G	T	ENST00000653738	ENSG00000182150	ERCC6L2
chr9	96004532	A	T	ENST00000653738	ENSG00000182150	ERCC6L2
chr9	96004551	T	A	ENST00000653738	ENSG00000182150	ERCC6L2
chr9	96004562	A	T	ENST00000653738	ENSG00000182150	ERCC6L2
chr9	96004565	A	T	ENST00000653738	ENSG00000182150	ERCC6L2
chr9	96004571	C	T	ENST00000653738	ENSG00000182150	ERCC6L2
chr9	96004574	C	T	ENST00000653738	ENSG00000182150	ERCC6L2
chr9	96004583	G	T	ENST00000653738	ENSG00000182150	ERCC6L2
chr9	96004596	C	A	ENST00000653738	ENSG00000182150	ERCC6L2
chr9	96004596	C	G	ENST00000653738	ENSG00000182150	ERCC6L2
chr9	96004609	C	A	ENST00000653738	ENSG00000182150	ERCC6L2
chr9	96004609	C	G	ENST00000653738	ENSG00000182150	ERCC6L2
chr9	96004614	C	A	ENST00000653738	ENSG00000182150	ERCC6L2
chr9	96004614	C	G	ENST00000653738	ENSG00000182150	ERCC6L2
chr9	96004628	C	T	ENST00000653738	ENSG00000182150	ERCC6L2
chr9	96004631	A	T	ENST00000653738	ENSG00000182150	ERCC6L2
chr9	96004634	A	T	ENST00000653738	ENSG00000182150	ERCC6L2
chr9	96004637	A	T	ENST00000653738	ENSG00000182150	ERCC6L2
chr9	96004640	A	T	ENST00000653738	ENSG00000182150	ERCC6L2
chr9	96004648	C	A	ENST00000653738	ENSG00000182150	ERCC6L2
chr9	96004648	C	G	ENST00000653738	ENSG00000182150	ERCC6L2
chr9	96004658	C	T	ENST00000653738	ENSG00000182150	ERCC6L2
chr9	96004676	G	T	ENST00000653738	ENSG00000182150	ERCC6L2
chr9	96004679	G	T	ENST00000653738	ENSG00000182150	ERCC6L2
chr9	96004688	A	T	ENST00000653738	ENSG00000182150	ERCC6L2
chr9	96004691	G	T	ENST00000653738	ENSG00000182150	ERCC6L2
chr9	96004700	A	T	ENST00000653738	ENSG00000182150	ERCC6L2
chr9	96004702	G	A	ENST00000653738	ENSG00000182150	ERCC6L2	TRUE	FALSE
chr9	96004702	G	C	ENST00000653738	ENSG00000182150	ERCC6L2	TRUE	FALSE
chr9	96004702	G	T	ENST00000653738	ENSG00000182150	ERCC6L2	TRUE	FALSE
chr9	96004703	T	A	ENST00000653738	ENSG00000182150	ERCC6L2	TRUE	FALSE
chr9	96004703	T	C	ENST00000653738	ENSG00000182150	ERCC6L2	TRUE	FALSE
chr9	96004703	T	G	ENST00000653738	ENSG00000182150	ERCC6L2	TRUE	FALSE
chr9	96012223	A	C	ENST00000653738	ENSG00000182150	ERCC6L2	TRUE	FALSE
chr9	96012223	A	G	ENST00000653738	ENSG00000182150	ERCC6L2	TRUE	FALSE
chr9	96012223	A	T	ENST00000653738	ENSG00000182150	ERCC6L2	TRUE	FALSE
chr9	96012224	G	A	ENST00000653738	ENSG00000182150	ERCC6L2	TRUE	FALSE
chr9	96012224	G	C	ENST00000653738	ENSG00000182150	ERCC6L2	TRUE	FALSE
chr9	96012224	G	T	ENST00000653738	ENSG00000182150	ERCC6L2	TRUE	FALSE
chr9	96012226	A	T	ENST00000653738	ENSG00000182150	ERCC6L2
chr9	96012229	C	T	ENST00000653738	ENSG00000182150	ERCC6L2
chr9	96012235	G	T	ENST00000653738	ENSG00000182150	ERCC6L2
chr9	96012238	G	T	ENST00000653738	ENSG00000182150	ERCC6L2
chr9	96012252	T	A	ENST00000653738	ENSG00000182150	ERCC6L2
chr9	96012252	T	G	ENST00000653738	ENSG00000182150	ERCC6L2
chr9	96012260	C	A	ENST00000653738	ENSG00000182150	ERCC6L2
chr9	96012274	G	T	ENST00000653738	ENSG00000182150	ERCC6L2
chr9	96012283	A	T	ENST00000653738	ENSG00000182150	ERCC6L2
chr9	96012305	C	A	ENST00000653738	ENSG00000182150	ERCC6L2
chr9	96012305	C	G	ENST00000653738	ENSG00000182150	ERCC6L2
chr9	96012307	G	T	ENST00000653738	ENSG00000182150	ERCC6L2
chr9	96012310	G	T	ENST00000653738	ENSG00000182150	ERCC6L2
chr9	96012313	C	T	ENST00000653738	ENSG00000182150	ERCC6L2
chr9	96012316	C	T	ENST00000653738	ENSG00000182150	ERCC6L2
chr9	96012319	A	T	ENST00000653738	ENSG00000182150	ERCC6L2
chr9	96012328	A	T	ENST00000653738	ENSG00000182150	ERCC6L2
chr9	96012339	T	A	ENST00000653738	ENSG00000182150	ERCC6L2
chr9	96012339	T	G	ENST00000653738	ENSG00000182150	ERCC6L2
chr9	96012346	C	T	ENST00000653738	ENSG00000182150	ERCC6L2
chr9	96012351	T	A	ENST00000653738	ENSG00000182150	ERCC6L2
chr9	96012351	T	G	ENST00000653738	ENSG00000182150	ERCC6L2
chr9	96012355	G	T	ENST00000653738	ENSG00000182150	ERCC6L2
chr9	96012361	A	T	ENST00000653738	ENSG00000182150	ERCC6L2
chr9	96012364	G	T	ENST00000653738	ENSG00000182150	ERCC6L2
chr9	96012386	C	A	ENST00000653738	ENSG00000182150	ERCC6L2
chr9	96012386	C	G	ENST00000653738	ENSG00000182150	ERCC6L2
chr9	96012388	C	T	ENST00000653738	ENSG00000182150	ERCC6L2
chr9	96012409	G	T	ENST00000653738	ENSG00000182150	ERCC6L2
chr9	96012412	A	T	ENST00000653738	ENSG00000182150	ERCC6L2
chr9	96012415	G	T	ENST00000653738	ENSG00000182150	ERCC6L2
chr9	96012418	G	T	ENST00000653738	ENSG00000182150	ERCC6L2
chr9	96012421	C	T	ENST00000653738	ENSG00000182150	ERCC6L2
chr9	96012433	A	T	ENST00000653738	ENSG00000182150	ERCC6L2
chr9	96012436	A	T	ENST00000653738	ENSG00000182150	ERCC6L2
chr9	96012445	A	T	ENST00000653738	ENSG00000182150	ERCC6L2
chr9	96012448	A	T	ENST00000653738	ENSG00000182150	ERCC6L2
chr9	96012451	G	T	ENST00000653738	ENSG00000182150	ERCC6L2
chr9	96012463	A	T	ENST00000653738	ENSG00000182150	ERCC6L2
chr9	96012476	C	A	ENST00000653738	ENSG00000182150	ERCC6L2
chr9	96012476	C	G	ENST00000653738	ENSG00000182150	ERCC6L2
chr9	96012484	G	T	ENST00000653738	ENSG00000182150	ERCC6L2
chr9	96012491	T	A	ENST00000653738	ENSG00000182150	ERCC6L2
chr9	96012494	C	A	ENST00000653738	ENSG00000182150	ERCC6L2
chr9	96012494	C	G	ENST00000653738	ENSG00000182150	ERCC6L2
chr9	96012499	A	T	ENST00000653738	ENSG00000182150	ERCC6L2
chr9	96012514	A	T	ENST00000653738	ENSG00000182150	ERCC6L2
chr9	96012523	C	T	ENST00000653738	ENSG00000182150	ERCC6L2
chr9	96012531	C	A	ENST00000653738	ENSG00000182150	ERCC6L2
chr9	96012538	A	T	ENST00000653738	ENSG00000182150	ERCC6L2
chr9	96012546	T	A	ENST00000653738	ENSG00000182150	ERCC6L2
chr9	96012546	T	G	ENST00000653738	ENSG00000182150	ERCC6L2
chr9	96012547	A	T	ENST00000653738	ENSG00000182150	ERCC6L2
chr9	96012550	A	T	ENST00000653738	ENSG00000182150	ERCC6L2
chr9	96012553	A	T	ENST00000653738	ENSG00000182150	ERCC6L2
chr9	96012557	C	A	ENST00000653738	ENSG00000182150	ERCC6L2
chr9	96012557	C	G	ENST00000653738	ENSG00000182150	ERCC6L2
chr9	96012562	A	T	ENST00000653738	ENSG00000182150	ERCC6L2
chr9	96012568	C	T	ENST00000653738	ENSG00000182150	ERCC6L2
chr9	96012585	T	A	ENST00000653738	ENSG00000182150	ERCC6L2
chr9	96012585	T	G	ENST00000653738	ENSG00000182150	ERCC6L2
chr9	96012586	A	T	ENST00000653738	ENSG00000182150	ERCC6L2
chr9	96012589	G	T	ENST00000653738	ENSG00000182150	ERCC6L2
chr9	96012592	G	T	ENST00000653738	ENSG00000182150	ERCC6L2
chr9	96012613	G	T	ENST00000653738	ENSG00000182150	ERCC6L2
chr9	96012619	A	T	ENST00000653738	ENSG00000182150	ERCC6L2
chr9	96012622	A	T	ENST00000653738	ENSG00000182150	ERCC6L2
chr9	96012626	C	A	ENST00000653738	ENSG00000182150	ERCC6L2
chr9	96012626	C	G	ENST00000653738	ENSG00000182150	ERCC6L2
chr9	96012643	C	T	ENST00000653738	ENSG00000182150	ERCC6L2
chr9	96012646	G	T	ENST00000653738	ENSG00000182150	ERCC6L2
chr9	96012661	A	T	ENST00000653738	ENSG00000182150	ERCC6L2
chr9	96012670	C	T	ENST00000653738	ENSG00000182150	ERCC6L2
chr9	96012679	G	T	ENST00000653738	ENSG00000182150	ERCC6L2
chr9	96012712	G	T	ENST00000653738	ENSG00000182150	ERCC6L2
chr9	96012718	G	T	ENST00000653738	ENSG00000182150	ERCC6L2
chr9	96012727	G	T	ENST00000653738	ENSG00000182150	ERCC6L2
chr9	96012730	A	T	ENST00000653738	ENSG00000182150	ERCC6L2
chr9	96012737	T	A	ENST00000653738	ENSG00000182150	ERCC6L2
chr9	96012737	T	G	ENST00000653738	ENSG00000182150	ERCC6L2
chr9	96012739	G	T	ENST00000653738	ENSG00000182150	ERCC6L2
chr9	96012751	A	T	ENST00000653738	ENSG00000182150	ERCC6L2
chr9	96012757	C	T	ENST00000653738	ENSG00000182150	ERCC6L2
chr9	96012760	C	T	ENST00000653738	ENSG00000182150	ERCC6L2
chr9	96012772	A	T	ENST00000653738	ENSG00000182150	ERCC6L2
chr9	96012785	C	A	ENST00000653738	ENSG00000182150	ERCC6L2
chr9	96012785	C	G	ENST00000653738	ENSG00000182150	ERCC6L2
chr9	96012787	A	T	ENST00000653738	ENSG00000182150	ERCC6L2
chr9	96012790	A	T	ENST00000653738	ENSG00000182150	ERCC6L2
chr9	96012793	G	T	ENST00000653738	ENSG00000182150	ERCC6L2
chr9	96012805	A	T	ENST00000653738	ENSG00000182150	ERCC6L2
chr9	96012809	T	A	ENST00000653738	ENSG00000182150	ERCC6L2
chr9	96012811	G	T	ENST00000653738	ENSG00000182150	ERCC6L2
chr9	96012817	A	T	ENST00000653738	ENSG00000182150	ERCC6L2
chr9	96012820	A	T	ENST00000653738	ENSG00000182150	ERCC6L2
chr9	96012826	G	T	ENST00000653738	ENSG00000182150	ERCC6L2
chr9	96012841	G	T	ENST00000653738	ENSG00000182150	ERCC6L2
chr9	96012863	T	A	ENST00000653738	ENSG00000182150	ERCC6L2
chr9	96012863	T	G	ENST00000653738	ENSG00000182150	ERCC6L2
chr9	96012898	A	T	ENST00000653738	ENSG00000182150	ERCC6L2
chr9	96012922	C	T	ENST00000653738	ENSG00000182150	ERCC6L2
chr9	96012931	A	T	ENST00000653738	ENSG00000182150	ERCC6L2
chr9	96012934	A	T	ENST00000653738	ENSG00000182150	ERCC6L2
chr9	96012944	C	A	ENST00000653738	ENSG00000182150	ERCC6L2
chr9	96012944	C	G	ENST00000653738	ENSG00000182150	ERCC6L2
chr9	96012955	G	T	ENST00000653738	ENSG00000182150	ERCC6L2
chr9	96012958	A	T	ENST00000653738	ENSG00000182150	ERCC6L2
chr9	96012964	A	T	ENST00000653738	ENSG00000182150	ERCC6L2
chr9	96012967	C	T	ENST00000653738	ENSG00000182150	ERCC6L2
chr9	96012970	A	T	ENST00000653738	ENSG00000182150	ERCC6L2
chr9	96012976	A	T	ENST00000653738	ENSG00000182150	ERCC6L2
chr9	96012986	G	A	ENST00000653738	ENSG00000182150	ERCC6L2
chr9	96012987	G	A	ENST00000653738	ENSG00000182150	ERCC6L2
chr9	96012995	T	A	ENST00000653738	ENSG00000182150	ERCC6L2
chr9	96013000	G	T	ENST00000653738	ENSG00000182150	ERCC6L2
chr9	96013003	C	T	ENST00000653738	ENSG00000182150	ERCC6L2
chr9	96013012	G	T	ENST00000653738	ENSG00000182150	ERCC6L2
chr9	96013024	A	T	ENST00000653738	ENSG00000182150	ERCC6L2
chr9	96013037	T	A	ENST00000653738	ENSG00000182150	ERCC6L2
chr9	96013048	G	T	ENST00000653738	ENSG00000182150	ERCC6L2
chr9	96013059	T	A	ENST00000653738	ENSG00000182150	ERCC6L2
chr9	96013060	G	T	ENST00000653738	ENSG00000182150	ERCC6L2
chr9	96013063	A	T	ENST00000653738	ENSG00000182150	ERCC6L2
chr9	96013087	A	T	ENST00000653738	ENSG00000182150	ERCC6L2
chr9	96013093	A	T	ENST00000653738	ENSG00000182150	ERCC6L2
chr9	96013096	G	T	ENST00000653738	ENSG00000182150	ERCC6L2
chr9	96013099	G	T	ENST00000653738	ENSG00000182150	ERCC6L2
chr9	96013118	G	A	ENST00000653738	ENSG00000182150	ERCC6L2
chr9	96013119	G	A	ENST00000653738	ENSG00000182150	ERCC6L2
chr9	96013120	A	T	ENST00000653738	ENSG00000182150	ERCC6L2
chr9	96013124	C	A	ENST00000653738	ENSG00000182150	ERCC6L2
chr9	96013124	C	G	ENST00000653738	ENSG00000182150	ERCC6L2
chr9	96013129	G	T	ENST00000653738	ENSG00000182150	ERCC6L2
chr9	96013132	A	T	ENST00000653738	ENSG00000182150	ERCC6L2
chr9	96013139	T	A	ENST00000653738	ENSG00000182150	ERCC6L2
chr9	96013139	T	G	ENST00000653738	ENSG00000182150	ERCC6L2
chr9	96013142	G	A	ENST00000653738	ENSG00000182150	ERCC6L2
chr9	96013143	G	A	ENST00000653738	ENSG00000182150	ERCC6L2
chr9	96013144	A	T	ENST00000653738	ENSG00000182150	ERCC6L2
chr9	96013147	A	T	ENST00000653738	ENSG00000182150	ERCC6L2
chr9	96013171	G	T	ENST00000653738	ENSG00000182150	ERCC6L2
chr9	96013189	C	T	ENST00000653738	ENSG00000182150	ERCC6L2
chr9	96235471	T	A	ENST00000375263	ENSG00000130948	HSD17B3	FALSE	FALSE
chr9	96235483	T	A	ENST00000375263	ENSG00000130948	HSD17B3	FALSE	FALSE
chr9	96235487	G	C	ENST00000375263	ENSG00000130948	HSD17B3	FALSE	FALSE
chr9	96235487	G	T	ENST00000375263	ENSG00000130948	HSD17B3	FALSE	FALSE
chr9	96235496	A	C	ENST00000375263	ENSG00000130948	HSD17B3	FALSE	FALSE
chr9	96235496	A	T	ENST00000375263	ENSG00000130948	HSD17B3	FALSE	FALSE
chr9	96235519	G	A	ENST00000375263	ENSG00000130948	HSD17B3	FALSE	FALSE
chr9	96235532	G	C	ENST00000375263	ENSG00000130948	HSD17B3	FALSE	FALSE
chr9	96235532	G	T	ENST00000375263	ENSG00000130948	HSD17B3	FALSE	FALSE
chr9	96235541	C	T	ENST00000375263	ENSG00000130948	HSD17B3	FALSE	FALSE
chr9	96235542	C	T	ENST00000375263	ENSG00000130948	HSD17B3	FALSE	FALSE
chr9	96235571	C	A	ENST00000375263	ENSG00000130948	HSD17B3	TRUE	FALSE
chr9	96235571	C	G	ENST00000375263	ENSG00000130948	HSD17B3	TRUE	FALSE
chr9	96235571	C	T	ENST00000375263	ENSG00000130948	HSD17B3	TRUE	FALSE
chr9	96235572	T	A	ENST00000375263	ENSG00000130948	HSD17B3	TRUE	FALSE
chr9	96235572	T	C	ENST00000375263	ENSG00000130948	HSD17B3	TRUE	FALSE
chr9	96235572	T	G	ENST00000375263	ENSG00000130948	HSD17B3	TRUE	FALSE
chr9	96240756	A	C	ENST00000375263	ENSG00000130948	HSD17B3	TRUE	FALSE
chr9	96240756	A	G	ENST00000375263	ENSG00000130948	HSD17B3	TRUE	FALSE
chr9	96240756	A	T	ENST00000375263	ENSG00000130948	HSD17B3	TRUE	FALSE
chr9	96240757	C	A	ENST00000375263	ENSG00000130948	HSD17B3	TRUE	FALSE
chr9	96240757	C	G	ENST00000375263	ENSG00000130948	HSD17B3	TRUE	FALSE
chr9	96240757	C	T	ENST00000375263	ENSG00000130948	HSD17B3	TRUE	FALSE
chr9	96240759	A	T	ENST00000375263	ENSG00000130948	HSD17B3	FALSE	FALSE
chr9	96240766	C	A	ENST00000375263	ENSG00000130948	HSD17B3	FALSE	FALSE
chr9	96240776	G	T	ENST00000375263	ENSG00000130948	HSD17B3	FALSE	FALSE
chr9	96240782	A	T	ENST00000375263	ENSG00000130948	HSD17B3	FALSE	FALSE
chr9	96240790	C	A	ENST00000375263	ENSG00000130948	HSD17B3	FALSE	FALSE
chr9	96240796	C	A	ENST00000375263	ENSG00000130948	HSD17B3	FALSE	FALSE
chr9	96240806	A	C	ENST00000375263	ENSG00000130948	HSD17B3	FALSE	FALSE
chr9	96240806	A	T	ENST00000375263	ENSG00000130948	HSD17B3	FALSE	FALSE
chr9	96240813	A	T	ENST00000375263	ENSG00000130948	HSD17B3	TRUE	TRUE
chr9	96240816	G	C	ENST00000375263	ENSG00000130948	HSD17B3	TRUE	TRUE
chr9	96240816	G	T	ENST00000375263	ENSG00000130948	HSD17B3	TRUE	TRUE
chr9	96240820	C	A	ENST00000375263	ENSG00000130948	HSD17B3	TRUE	TRUE
chr9	96240823	T	A	ENST00000375263	ENSG00000130948	HSD17B3	TRUE	TRUE
chr9	96240832	C	A	ENST00000375263	ENSG00000130948	HSD17B3	TRUE	TRUE
chr9	96240844	T	A	ENST00000375263	ENSG00000130948	HSD17B3	TRUE	TRUE
chr9	96240866	A	C	ENST00000375263	ENSG00000130948	HSD17B3	TRUE	TRUE
chr9	96240866	A	T	ENST00000375263	ENSG00000130948	HSD17B3	TRUE	TRUE
chr9	96240871	T	A	ENST00000375263	ENSG00000130948	HSD17B3	TRUE	TRUE
chr9	96240885	G	T	ENST00000375263	ENSG00000130948	HSD17B3	TRUE	TRUE
chr9	96240893	A	C	ENST00000375263	ENSG00000130948	HSD17B3	TRUE	TRUE
chr9	96240893	A	T	ENST00000375263	ENSG00000130948	HSD17B3	TRUE	TRUE
chr9	96240908	C	A	ENST00000375263	ENSG00000130948	HSD17B3	TRUE	FALSE
chr9	96240908	C	G	ENST00000375263	ENSG00000130948	HSD17B3	TRUE	FALSE
chr9	96240908	C	T	ENST00000375263	ENSG00000130948	HSD17B3	TRUE	FALSE
chr9	96240909	T	A	ENST00000375263	ENSG00000130948	HSD17B3	TRUE	FALSE
chr9	96240909	T	C	ENST00000375263	ENSG00000130948	HSD17B3	TRUE	FALSE
chr9	96240909	T	G	ENST00000375263	ENSG00000130948	HSD17B3	TRUE	FALSE
chr9	96244327	A	C	ENST00000375263	ENSG00000130948	HSD17B3	TRUE	FALSE
chr9	96244327	A	G	ENST00000375263	ENSG00000130948	HSD17B3	TRUE	FALSE
chr9	96244327	A	T	ENST00000375263	ENSG00000130948	HSD17B3	TRUE	FALSE
chr9	96244328	C	A	ENST00000375263	ENSG00000130948	HSD17B3	TRUE	FALSE
chr9	96244328	C	G	ENST00000375263	ENSG00000130948	HSD17B3	TRUE	FALSE
chr9	96244328	C	T	ENST00000375263	ENSG00000130948	HSD17B3	TRUE	FALSE
chr9	96244331	G	A	ENST00000375263	ENSG00000130948	HSD17B3
chr9	96244343	C	A	ENST00000375263	ENSG00000130948	HSD17B3
chr9	96244346	T	A	ENST00000375263	ENSG00000130948	HSD17B3
chr9	96244352	T	A	ENST00000375263	ENSG00000130948	HSD17B3	TRUE	TRUE
chr9	96244353	A	C	ENST00000375263	ENSG00000130948	HSD17B3	TRUE	TRUE
chr9	96244353	A	T	ENST00000375263	ENSG00000130948	HSD17B3	TRUE	TRUE
chr9	96244358	C	A	ENST00000375263	ENSG00000130948	HSD17B3	TRUE	TRUE
chr9	96244361	C	A	ENST00000375263	ENSG00000130948	HSD17B3	TRUE	TRUE
chr9	96244364	G	A	ENST00000375263	ENSG00000130948	HSD17B3	TRUE	TRUE
chr9	96244373	T	A	ENST00000375263	ENSG00000130948	HSD17B3	TRUE	TRUE
chr9	96244383	G	T	ENST00000375263	ENSG00000130948	HSD17B3	TRUE	TRUE
chr9	96244395	C	A	ENST00000375263	ENSG00000130948	HSD17B3	TRUE	FALSE
chr9	96244395	C	G	ENST00000375263	ENSG00000130948	HSD17B3	TRUE	FALSE
chr9	96244395	C	T	ENST00000375263	ENSG00000130948	HSD17B3	TRUE	FALSE
chr9	96244396	T	A	ENST00000375263	ENSG00000130948	HSD17B3	TRUE	FALSE
chr9	96244396	T	C	ENST00000375263	ENSG00000130948	HSD17B3	TRUE	FALSE
chr9	96244396	T	G	ENST00000375263	ENSG00000130948	HSD17B3	TRUE	FALSE
chr9	96245343	A	C	ENST00000375263	ENSG00000130948	HSD17B3	TRUE	FALSE
chr9	96245343	A	G	ENST00000375263	ENSG00000130948	HSD17B3	TRUE	FALSE
chr9	96245343	A	T	ENST00000375263	ENSG00000130948	HSD17B3	TRUE	FALSE
chr9	96245344	C	A	ENST00000375263	ENSG00000130948	HSD17B3	TRUE	FALSE
chr9	96245344	C	G	ENST00000375263	ENSG00000130948	HSD17B3	TRUE	FALSE
chr9	96245344	C	T	ENST00000375263	ENSG00000130948	HSD17B3	TRUE	FALSE
chr9	96245347	T	A	ENST00000375263	ENSG00000130948	HSD17B3	TRUE	TRUE
chr9	96245355	G	C	ENST00000375263	ENSG00000130948	HSD17B3	TRUE	TRUE
chr9	96245355	G	T	ENST00000375263	ENSG00000130948	HSD17B3	TRUE	TRUE
chr9	96245357	G	C	ENST00000375263	ENSG00000130948	HSD17B3	TRUE	TRUE
chr9	96245357	G	T	ENST00000375263	ENSG00000130948	HSD17B3	TRUE	TRUE
chr9	96245366	G	C	ENST00000375263	ENSG00000130948	HSD17B3	TRUE	TRUE
chr9	96245366	G	T	ENST00000375263	ENSG00000130948	HSD17B3	TRUE	TRUE
chr9	96245375	C	T	ENST00000375263	ENSG00000130948	HSD17B3	TRUE	TRUE
chr9	96245376	C	T	ENST00000375263	ENSG00000130948	HSD17B3	TRUE	TRUE
chr9	96245422	T	A	ENST00000375263	ENSG00000130948	HSD17B3	TRUE	TRUE
chr9	96245425	G	A	ENST00000375263	ENSG00000130948	HSD17B3	TRUE	TRUE
chr9	96245427	C	A	ENST00000375263	ENSG00000130948	HSD17B3	TRUE	FALSE
chr9	96245427	C	G	ENST00000375263	ENSG00000130948	HSD17B3	TRUE	FALSE
chr9	96245427	C	T	ENST00000375263	ENSG00000130948	HSD17B3	TRUE	FALSE
chr9	96245428	T	A	ENST00000375263	ENSG00000130948	HSD17B3	TRUE	FALSE
chr9	96245428	T	C	ENST00000375263	ENSG00000130948	HSD17B3	TRUE	FALSE
chr9	96245428	T	G	ENST00000375263	ENSG00000130948	HSD17B3	TRUE	FALSE
chr9	96246554	A	C	ENST00000375263	ENSG00000130948	HSD17B3	FALSE	FALSE
chr9	96246554	A	G	ENST00000375263	ENSG00000130948	HSD17B3	FALSE	FALSE
chr9	96246554	A	T	ENST00000375263	ENSG00000130948	HSD17B3	FALSE	FALSE
chr9	96246555	C	A	ENST00000375263	ENSG00000130948	HSD17B3	FALSE	FALSE
chr9	96246555	C	G	ENST00000375263	ENSG00000130948	HSD17B3	FALSE	FALSE
chr9	96246555	C	T	ENST00000375263	ENSG00000130948	HSD17B3	FALSE	FALSE
chr9	96246559	G	C	ENST00000375263	ENSG00000130948	HSD17B3	TRUE	TRUE
chr9	96246559	G	T	ENST00000375263	ENSG00000130948	HSD17B3	TRUE	TRUE
chr9	96246563	C	A	ENST00000375263	ENSG00000130948	HSD17B3	TRUE	TRUE
chr9	96246572	T	A	ENST00000375263	ENSG00000130948	HSD17B3	TRUE	TRUE
chr9	96246584	G	A	ENST00000375263	ENSG00000130948	HSD17B3	TRUE	TRUE
chr9	96246591	C	A	ENST00000375263	ENSG00000130948	HSD17B3	FALSE	FALSE
chr9	96246591	C	G	ENST00000375263	ENSG00000130948	HSD17B3	FALSE	FALSE
chr9	96246591	C	T	ENST00000375263	ENSG00000130948	HSD17B3	FALSE	FALSE
chr9	96246592	T	A	ENST00000375263	ENSG00000130948	HSD17B3	FALSE	FALSE
chr9	96246592	T	C	ENST00000375263	ENSG00000130948	HSD17B3	FALSE	FALSE
chr9	96246592	T	G	ENST00000375263	ENSG00000130948	HSD17B3	FALSE	FALSE
chr9	96249749	A	C	ENST00000375263	ENSG00000130948	HSD17B3	FALSE	FALSE
chr9	96249749	A	G	ENST00000375263	ENSG00000130948	HSD17B3	FALSE	FALSE
chr9	96249749	A	T	ENST00000375263	ENSG00000130948	HSD17B3	FALSE	FALSE
chr9	96249750	C	A	ENST00000375263	ENSG00000130948	HSD17B3	FALSE	FALSE
chr9	96249750	C	G	ENST00000375263	ENSG00000130948	HSD17B3	FALSE	FALSE
chr9	96249750	C	T	ENST00000375263	ENSG00000130948	HSD17B3	FALSE	FALSE
chr9	96249753	T	A	ENST00000375263	ENSG00000130948	HSD17B3	TRUE	TRUE
chr9	96249772	A	T	ENST00000375263	ENSG00000130948	HSD17B3	TRUE	TRUE
chr9	96249787	C	A	ENST00000375263	ENSG00000130948	HSD17B3	FALSE	FALSE
chr9	96249787	C	G	ENST00000375263	ENSG00000130948	HSD17B3	FALSE	FALSE
chr9	96249787	C	T	ENST00000375263	ENSG00000130948	HSD17B3	FALSE	FALSE
chr9	96249788	T	A	ENST00000375263	ENSG00000130948	HSD17B3	FALSE	FALSE
chr9	96249788	T	C	ENST00000375263	ENSG00000130948	HSD17B3	FALSE	FALSE
chr9	96249788	T	G	ENST00000375263	ENSG00000130948	HSD17B3	FALSE	FALSE
chr9	96251416	A	C	ENST00000375263	ENSG00000130948	HSD17B3	TRUE	FALSE
chr9	96251416	A	G	ENST00000375263	ENSG00000130948	HSD17B3	TRUE	FALSE
chr9	96251416	A	T	ENST00000375263	ENSG00000130948	HSD17B3	TRUE	FALSE
chr9	96251417	C	A	ENST00000375263	ENSG00000130948	HSD17B3	TRUE	FALSE
chr9	96251417	C	G	ENST00000375263	ENSG00000130948	HSD17B3	TRUE	FALSE
chr9	96251417	C	T	ENST00000375263	ENSG00000130948	HSD17B3	TRUE	FALSE
chr9	96251420	G	A	ENST00000375263	ENSG00000130948	HSD17B3	TRUE	TRUE
chr9	96251426	C	A	ENST00000375263	ENSG00000130948	HSD17B3	TRUE	TRUE
chr9	96251474	C	A	ENST00000375263	ENSG00000130948	HSD17B3	TRUE	TRUE
chr9	96251486	C	A	ENST00000375263	ENSG00000130948	HSD17B3	TRUE	FALSE
chr9	96251486	C	G	ENST00000375263	ENSG00000130948	HSD17B3	TRUE	FALSE
chr9	96251486	C	T	ENST00000375263	ENSG00000130948	HSD17B3	TRUE	FALSE
chr9	96251487	T	A	ENST00000375263	ENSG00000130948	HSD17B3	TRUE	FALSE
chr9	96251487	T	C	ENST00000375263	ENSG00000130948	HSD17B3	TRUE	FALSE
chr9	96251487	T	G	ENST00000375263	ENSG00000130948	HSD17B3	TRUE	FALSE
chr9	96252801	A	C	ENST00000375263	ENSG00000130948	HSD17B3	TRUE	FALSE
chr9	96252801	A	G	ENST00000375263	ENSG00000130948	HSD17B3	FALSE	FALSE
chr9	96252801	A	T	ENST00000375263	ENSG00000130948	HSD17B3	TRUE	FALSE
chr9	96252802	C	A	ENST00000375263	ENSG00000130948	HSD17B3	TRUE	FALSE
chr9	96252802	C	G	ENST00000375263	ENSG00000130948	HSD17B3	TRUE	FALSE
chr9	96252802	C	T	ENST00000375263	ENSG00000130948	HSD17B3	TRUE	FALSE
chr9	96252805	A	C	ENST00000375263	ENSG00000130948	HSD17B3	TRUE	TRUE
chr9	96252805	A	T	ENST00000375263	ENSG00000130948	HSD17B3	TRUE	TRUE
chr9	96252812	C	A	ENST00000375263	ENSG00000130948	HSD17B3	TRUE	TRUE
chr9	96252818	C	A	ENST00000375263	ENSG00000130948	HSD17B3	TRUE	TRUE
chr9	96252820	A	C	ENST00000375263	ENSG00000130948	HSD17B3	TRUE	TRUE
chr9	96252820	A	T	ENST00000375263	ENSG00000130948	HSD17B3	TRUE	TRUE
chr9	96252833	T	A	ENST00000375263	ENSG00000130948	HSD17B3	TRUE	TRUE
chr9	96252836	C	A	ENST00000375263	ENSG00000130948	HSD17B3	TRUE	TRUE
chr9	96252839	T	A	ENST00000375263	ENSG00000130948	HSD17B3	TRUE	TRUE
chr9	96252848	C	A	ENST00000375263	ENSG00000130948	HSD17B3	TRUE	TRUE
chr9	96252849	G	C	ENST00000375263	ENSG00000130948	HSD17B3	TRUE	TRUE
chr9	96252849	G	T	ENST00000375263	ENSG00000130948	HSD17B3	TRUE	TRUE
chr9	96252863	T	A	ENST00000375263	ENSG00000130948	HSD17B3	TRUE	TRUE
chr9	96252878	G	A	ENST00000375263	ENSG00000130948	HSD17B3	TRUE	TRUE
chr9	96252887	T	A	ENST00000375263	ENSG00000130948	HSD17B3	TRUE	TRUE
chr9	96252911	C	A	ENST00000375263	ENSG00000130948	HSD17B3	TRUE	FALSE
chr9	96252911	C	G	ENST00000375263	ENSG00000130948	HSD17B3	TRUE	FALSE
chr9	96252911	C	T	ENST00000375263	ENSG00000130948	HSD17B3	TRUE	FALSE
chr9	96252912	T	A	ENST00000375263	ENSG00000130948	HSD17B3	TRUE	FALSE
chr9	96252912	T	C	ENST00000375263	ENSG00000130948	HSD17B3	TRUE	FALSE
chr9	96252912	T	G	ENST00000375263	ENSG00000130948	HSD17B3	TRUE	FALSE
chr9	96254866	A	C	ENST00000375263	ENSG00000130948	HSD17B3	TRUE	FALSE
chr9	96254866	A	G	ENST00000375263	ENSG00000130948	HSD17B3	TRUE	FALSE
chr9	96254866	A	T	ENST00000375263	ENSG00000130948	HSD17B3	TRUE	FALSE
chr9	96254867	C	A	ENST00000375263	ENSG00000130948	HSD17B3	TRUE	FALSE
chr9	96254867	C	G	ENST00000375263	ENSG00000130948	HSD17B3	TRUE	FALSE
chr9	96254867	C	T	ENST00000375263	ENSG00000130948	HSD17B3	TRUE	FALSE
chr9	96254868	C	A	ENST00000375263	ENSG00000130948	HSD17B3	TRUE	TRUE
chr9	96254874	C	A	ENST00000375263	ENSG00000130948	HSD17B3	TRUE	TRUE
chr9	96254889	C	A	ENST00000375263	ENSG00000130948	HSD17B3	TRUE	TRUE
chr9	96254895	T	A	ENST00000375263	ENSG00000130948	HSD17B3	TRUE	TRUE
chr9	96254898	C	A	ENST00000375263	ENSG00000130948	HSD17B3	TRUE	TRUE
chr9	96254931	C	A	ENST00000375263	ENSG00000130948	HSD17B3	TRUE	TRUE
chr9	96254937	T	A	ENST00000375263	ENSG00000130948	HSD17B3	TRUE	TRUE
chr9	96254944	C	A	ENST00000375263	ENSG00000130948	HSD17B3	TRUE	FALSE
chr9	96254944	C	G	ENST00000375263	ENSG00000130948	HSD17B3	TRUE	FALSE
chr9	96254944	C	T	ENST00000375263	ENSG00000130948	HSD17B3	TRUE	FALSE
chr9	96254945	T	A	ENST00000375263	ENSG00000130948	HSD17B3	TRUE	FALSE
chr9	96254945	T	C	ENST00000375263	ENSG00000130948	HSD17B3	TRUE	FALSE
chr9	96254945	T	G	ENST00000375263	ENSG00000130948	HSD17B3	TRUE	FALSE
chr9	96298414	A	C	ENST00000375263	ENSG00000130948	HSD17B3	TRUE	FALSE
chr9	96298414	A	G	ENST00000375263	ENSG00000130948	HSD17B3	TRUE	FALSE
chr9	96298414	A	T	ENST00000375263	ENSG00000130948	HSD17B3	TRUE	FALSE
chr9	96298415	C	A	ENST00000375263	ENSG00000130948	HSD17B3	TRUE	FALSE
chr9	96298415	C	G	ENST00000375263	ENSG00000130948	HSD17B3	TRUE	FALSE
chr9	96298415	C	T	ENST00000375263	ENSG00000130948	HSD17B3	TRUE	FALSE
chr9	96298418	C	A	ENST00000375263	ENSG00000130948	HSD17B3	TRUE	TRUE
chr9	96298423	G	T	ENST00000375263	ENSG00000130948	HSD17B3	TRUE	TRUE
chr9	96298425	G	C	ENST00000375263	ENSG00000130948	HSD17B3	TRUE	TRUE
chr9	96298425	G	T	ENST00000375263	ENSG00000130948	HSD17B3	TRUE	TRUE
chr9	96298433	T	A	ENST00000375263	ENSG00000130948	HSD17B3	TRUE	TRUE
chr9	96298442	C	A	ENST00000375263	ENSG00000130948	HSD17B3	TRUE	TRUE
chr9	96298454	C	A	ENST00000375263	ENSG00000130948	HSD17B3	TRUE	TRUE
chr9	96298463	C	A	ENST00000375263	ENSG00000130948	HSD17B3	TRUE	FALSE
chr9	96298463	C	G	ENST00000375263	ENSG00000130948	HSD17B3	TRUE	FALSE
chr9	96298463	C	T	ENST00000375263	ENSG00000130948	HSD17B3	TRUE	FALSE
chr9	96298464	T	A	ENST00000375263	ENSG00000130948	HSD17B3	TRUE	FALSE
chr9	96298464	T	C	ENST00000375263	ENSG00000130948	HSD17B3	TRUE	FALSE
chr9	96298464	T	G	ENST00000375263	ENSG00000130948	HSD17B3	TRUE	FALSE
chr9	96301949	A	C	ENST00000375263	ENSG00000130948	HSD17B3	TRUE	FALSE
chr9	96301949	A	G	ENST00000375263	ENSG00000130948	HSD17B3	TRUE	FALSE
chr9	96301949	A	T	ENST00000375263	ENSG00000130948	HSD17B3	TRUE	FALSE
chr9	96301950	C	A	ENST00000375263	ENSG00000130948	HSD17B3	TRUE	FALSE
chr9	96301950	C	G	ENST00000375263	ENSG00000130948	HSD17B3	TRUE	FALSE
chr9	96301950	C	T	ENST00000375263	ENSG00000130948	HSD17B3	TRUE	FALSE
chr9	96301955	C	T	ENST00000375263	ENSG00000130948	HSD17B3	TRUE	TRUE
chr9	96301956	C	T	ENST00000375263	ENSG00000130948	HSD17B3	TRUE	TRUE
chr9	96301960	G	A	ENST00000375263	ENSG00000130948	HSD17B3	TRUE	TRUE
chr9	96301963	C	A	ENST00000375263	ENSG00000130948	HSD17B3	TRUE	TRUE
chr9	96301968	G	C	ENST00000375263	ENSG00000130948	HSD17B3	TRUE	TRUE
chr9	96301968	G	T	ENST00000375263	ENSG00000130948	HSD17B3	TRUE	TRUE
chr9	96301974	A	T	ENST00000375263	ENSG00000130948	HSD17B3	TRUE	TRUE
chr9	96301984	T	A	ENST00000375263	ENSG00000130948	HSD17B3	TRUE	TRUE
chr9	96301989	A	T	ENST00000375263	ENSG00000130948	HSD17B3	TRUE	TRUE
chr9	96301996	T	A	ENST00000375263	ENSG00000130948	HSD17B3	TRUE	TRUE
chr9	96301997	C	T	ENST00000375263	ENSG00000130948	HSD17B3	TRUE	TRUE
chr9	96301998	C	T	ENST00000375263	ENSG00000130948	HSD17B3	TRUE	TRUE
chr9	96302000	G	C	ENST00000375263	ENSG00000130948	HSD17B3	TRUE	TRUE
chr9	96302000	G	T	ENST00000375263	ENSG00000130948	HSD17B3	TRUE	TRUE
chr9	96302010	A	C	ENST00000375263	ENSG00000130948	HSD17B3	TRUE	TRUE
chr9	96302010	A	T	ENST00000375263	ENSG00000130948	HSD17B3	TRUE	TRUE
chr9	96302015	A	T	ENST00000375263	ENSG00000130948	HSD17B3	TRUE	TRUE
chr9	96302020	T	A	ENST00000375263	ENSG00000130948	HSD17B3	TRUE	TRUE
chr9	96302029	T	A	ENST00000375263	ENSG00000130948	HSD17B3	TRUE	TRUE
chr9	96302033	G	T	ENST00000375263	ENSG00000130948	HSD17B3	TRUE	TRUE
chr9	96302038	T	A	ENST00000375263	ENSG00000130948	HSD17B3	TRUE	FALSE
chr9	96302045	G	T	ENST00000375263	ENSG00000130948	HSD17B3	TRUE	FALSE
chr9	96302054	G	T	ENST00000375263	ENSG00000130948	HSD17B3	FALSE	FALSE
chr9	96302086	G	A	ENST00000375263	ENSG00000130948	HSD17B3	FALSE	FALSE
chr9	96302089	C	A	ENST00000375263	ENSG00000130948	HSD17B3	FALSE	FALSE
chr9	96321250	T	A	ENST00000253270	ENSG00000130958	SLC35D2	FALSE	FALSE
chr9	96321252	A	T	ENST00000253270	ENSG00000130958	SLC35D2	FALSE	FALSE
chr9	96321258	A	T	ENST00000253270	ENSG00000130958	SLC35D2	FALSE	FALSE
chr9	96321260	A	T	ENST00000253270	ENSG00000130958	SLC35D2	FALSE	FALSE
chr9	96321271	C	A	ENST00000253270	ENSG00000130958	SLC35D2	FALSE	FALSE
chr9	96321274	C	A	ENST00000253270	ENSG00000130958	SLC35D2	FALSE	FALSE
chr9	96321286	T	A	ENST00000253270	ENSG00000130958	SLC35D2	FALSE	FALSE
chr9	96321292	T	A	ENST00000253270	ENSG00000130958	SLC35D2	FALSE	FALSE
chr9	96321294	A	C	ENST00000253270	ENSG00000130958	SLC35D2	FALSE	FALSE
chr9	96321294	A	T	ENST00000253270	ENSG00000130958	SLC35D2	FALSE	FALSE
chr9	96321298	G	A	ENST00000253270	ENSG00000130958	SLC35D2	FALSE	FALSE
chr9	96321312	A	C	ENST00000253270	ENSG00000130958	SLC35D2	FALSE	FALSE
chr9	96321312	A	T	ENST00000253270	ENSG00000130958	SLC35D2	FALSE	FALSE
chr9	96321320	A	C	ENST00000253270	ENSG00000130958	SLC35D2	FALSE	FALSE
chr9	96321320	A	T	ENST00000253270	ENSG00000130958	SLC35D2	FALSE	FALSE
chr9	96321325	T	A	ENST00000253270	ENSG00000130958	SLC35D2	FALSE	FALSE
chr9	96321327	A	T	ENST00000253270	ENSG00000130958	SLC35D2	FALSE	FALSE
chr9	96321341	G	T	ENST00000253270	ENSG00000130958	SLC35D2	FALSE	FALSE
chr9	96321342	C	A	ENST00000253270	ENSG00000130958	SLC35D2	FALSE	FALSE
chr9	96321342	C	G	ENST00000253270	ENSG00000130958	SLC35D2	FALSE	FALSE
chr9	96321342	C	T	ENST00000253270	ENSG00000130958	SLC35D2	FALSE	FALSE
chr9	96321343	T	A	ENST00000253270	ENSG00000130958	SLC35D2	FALSE	FALSE
chr9	96321343	T	C	ENST00000253270	ENSG00000130958	SLC35D2	FALSE	FALSE
chr9	96321343	T	G	ENST00000253270	ENSG00000130958	SLC35D2	FALSE	FALSE
chr9	96321996	A	C	ENST00000253270	ENSG00000130958	SLC35D2	FALSE	FALSE
chr9	96321996	A	G	ENST00000253270	ENSG00000130958	SLC35D2	FALSE	FALSE
chr9	96321996	A	T	ENST00000253270	ENSG00000130958	SLC35D2	FALSE	FALSE
chr9	96321997	C	A	ENST00000253270	ENSG00000130958	SLC35D2	FALSE	FALSE
chr9	96321997	C	G	ENST00000253270	ENSG00000130958	SLC35D2	FALSE	FALSE
chr9	96321997	C	T	ENST00000253270	ENSG00000130958	SLC35D2	FALSE	FALSE
chr9	96322007	A	C	ENST00000253270	ENSG00000130958	SLC35D2	FALSE	FALSE
chr9	96322007	A	T	ENST00000253270	ENSG00000130958	SLC35D2	FALSE	FALSE
chr9	96322022	A	C	ENST00000253270	ENSG00000130958	SLC35D2	FALSE	FALSE
chr9	96322022	A	T	ENST00000253270	ENSG00000130958	SLC35D2	FALSE	FALSE
chr9	96322025	A	T	ENST00000253270	ENSG00000130958	SLC35D2	FALSE	FALSE
chr9	96322036	G	C	ENST00000253270	ENSG00000130958	SLC35D2	FALSE	FALSE
chr9	96322036	G	T	ENST00000253270	ENSG00000130958	SLC35D2	FALSE	FALSE
chr9	96322044	C	A	ENST00000253270	ENSG00000130958	SLC35D2	FALSE	FALSE
chr9	96322052	A	C	ENST00000253270	ENSG00000130958	SLC35D2	TRUE	TRUE
chr9	96322052	A	T	ENST00000253270	ENSG00000130958	SLC35D2	TRUE	TRUE
chr9	96322063	G	C	ENST00000253270	ENSG00000130958	SLC35D2	TRUE	TRUE
chr9	96322063	G	T	ENST00000253270	ENSG00000130958	SLC35D2	TRUE	TRUE
chr9	96322081	C	A	ENST00000253270	ENSG00000130958	SLC35D2	FALSE	FALSE
chr9	96322081	C	G	ENST00000253270	ENSG00000130958	SLC35D2	FALSE	FALSE
chr9	96322081	C	T	ENST00000253270	ENSG00000130958	SLC35D2	FALSE	FALSE
chr9	96322082	T	A	ENST00000253270	ENSG00000130958	SLC35D2	FALSE	FALSE
chr9	96322082	T	C	ENST00000253270	ENSG00000130958	SLC35D2	FALSE	FALSE
chr9	96322082	T	G	ENST00000253270	ENSG00000130958	SLC35D2	FALSE	FALSE
chr9	96324089	A	C	ENST00000253270	ENSG00000130958	SLC35D2	TRUE	FALSE
chr9	96324089	A	G	ENST00000253270	ENSG00000130958	SLC35D2	FALSE	FALSE
chr9	96324089	A	T	ENST00000253270	ENSG00000130958	SLC35D2	TRUE	FALSE
chr9	96324090	C	A	ENST00000253270	ENSG00000130958	SLC35D2	TRUE	FALSE
chr9	96324090	C	G	ENST00000253270	ENSG00000130958	SLC35D2	TRUE	FALSE
chr9	96324090	C	T	ENST00000253270	ENSG00000130958	SLC35D2	TRUE	FALSE
chr9	96324093	T	A	ENST00000253270	ENSG00000130958	SLC35D2	TRUE	TRUE
chr9	96324102	C	A	ENST00000253270	ENSG00000130958	SLC35D2	TRUE	TRUE
chr9	96324125	G	C	ENST00000253270	ENSG00000130958	SLC35D2	TRUE	TRUE
chr9	96324125	G	T	ENST00000253270	ENSG00000130958	SLC35D2	TRUE	TRUE
chr9	96324130	G	C	ENST00000253270	ENSG00000130958	SLC35D2	TRUE	TRUE
chr9	96324130	G	T	ENST00000253270	ENSG00000130958	SLC35D2	TRUE	TRUE
chr9	96324133	A	C	ENST00000253270	ENSG00000130958	SLC35D2	TRUE	TRUE
chr9	96324133	A	T	ENST00000253270	ENSG00000130958	SLC35D2	TRUE	TRUE
chr9	96324139	G	T	ENST00000253270	ENSG00000130958	SLC35D2	TRUE	TRUE
chr9	96324154	G	C	ENST00000253270	ENSG00000130958	SLC35D2	TRUE	TRUE
chr9	96324154	G	T	ENST00000253270	ENSG00000130958	SLC35D2	TRUE	TRUE
chr9	96324170	C	A	ENST00000253270	ENSG00000130958	SLC35D2	TRUE	FALSE
chr9	96324170	C	G	ENST00000253270	ENSG00000130958	SLC35D2	TRUE	FALSE
chr9	96324170	C	T	ENST00000253270	ENSG00000130958	SLC35D2	TRUE	FALSE
chr9	96324171	T	A	ENST00000253270	ENSG00000130958	SLC35D2	TRUE	FALSE
chr9	96324171	T	C	ENST00000253270	ENSG00000130958	SLC35D2	TRUE	FALSE
chr9	96324171	T	G	ENST00000253270	ENSG00000130958	SLC35D2	TRUE	FALSE
chr9	96336715	A	C	ENST00000253270	ENSG00000130958	SLC35D2	TRUE	FALSE
chr9	96336715	A	G	ENST00000253270	ENSG00000130958	SLC35D2	TRUE	FALSE
chr9	96336715	A	T	ENST00000253270	ENSG00000130958	SLC35D2	TRUE	FALSE
chr9	96336716	C	A	ENST00000253270	ENSG00000130958	SLC35D2	TRUE	FALSE
chr9	96336716	C	G	ENST00000253270	ENSG00000130958	SLC35D2	TRUE	FALSE
chr9	96336716	C	T	ENST00000253270	ENSG00000130958	SLC35D2	TRUE	FALSE
chr9	96336720	A	T	ENST00000253270	ENSG00000130958	SLC35D2	TRUE	TRUE
chr9	96336725	A	T	ENST00000253270	ENSG00000130958	SLC35D2	TRUE	TRUE
chr9	96336742	G	A	ENST00000253270	ENSG00000130958	SLC35D2	TRUE	TRUE
chr9	96336763	T	A	ENST00000253270	ENSG00000130958	SLC35D2	TRUE	TRUE
chr9	96336764	C	T	ENST00000253270	ENSG00000130958	SLC35D2	TRUE	TRUE
chr9	96336765	C	T	ENST00000253270	ENSG00000130958	SLC35D2	TRUE	TRUE
chr9	96336769	G	A	ENST00000253270	ENSG00000130958	SLC35D2	TRUE	TRUE
chr9	96336778	C	A	ENST00000253270	ENSG00000130958	SLC35D2	TRUE	TRUE
chr9	96336785	C	A	ENST00000253270	ENSG00000130958	SLC35D2	TRUE	FALSE
chr9	96336785	C	G	ENST00000253270	ENSG00000130958	SLC35D2	TRUE	FALSE
chr9	96336785	C	T	ENST00000253270	ENSG00000130958	SLC35D2	TRUE	FALSE
chr9	96336786	T	A	ENST00000253270	ENSG00000130958	SLC35D2	TRUE	FALSE
chr9	96336786	T	C	ENST00000253270	ENSG00000130958	SLC35D2	TRUE	FALSE
chr9	96336786	T	G	ENST00000253270	ENSG00000130958	SLC35D2	TRUE	FALSE
chr9	96343902	A	C	ENST00000253270	ENSG00000130958	SLC35D2	TRUE	FALSE
chr9	96343902	A	G	ENST00000253270	ENSG00000130958	SLC35D2	TRUE	FALSE
chr9	96343902	A	T	ENST00000253270	ENSG00000130958	SLC35D2	TRUE	FALSE
chr9	96343903	C	A	ENST00000253270	ENSG00000130958	SLC35D2	TRUE	FALSE
chr9	96343903	C	G	ENST00000253270	ENSG00000130958	SLC35D2	TRUE	FALSE
chr9	96343903	C	T	ENST00000253270	ENSG00000130958	SLC35D2	TRUE	FALSE
chr9	96343906	G	A	ENST00000253270	ENSG00000130958	SLC35D2	TRUE	TRUE
chr9	96343909	G	A	ENST00000253270	ENSG00000130958	SLC35D2	TRUE	TRUE
chr9	96343918	C	A	ENST00000253270	ENSG00000130958	SLC35D2	TRUE	TRUE
chr9	96343958	G	T	ENST00000253270	ENSG00000130958	SLC35D2	TRUE	TRUE
chr9	96343967	G	C	ENST00000253270	ENSG00000130958	SLC35D2	TRUE	TRUE
chr9	96343967	G	T	ENST00000253270	ENSG00000130958	SLC35D2	TRUE	TRUE
chr9	96343981	C	A	ENST00000253270	ENSG00000130958	SLC35D2	TRUE	TRUE
chr9	96343982	G	C	ENST00000253270	ENSG00000130958	SLC35D2	TRUE	TRUE
chr9	96343982	G	T	ENST00000253270	ENSG00000130958	SLC35D2	TRUE	TRUE
chr9	96343987	T	A	ENST00000253270	ENSG00000130958	SLC35D2	TRUE	TRUE
chr9	96343996	C	A	ENST00000253270	ENSG00000130958	SLC35D2	TRUE	TRUE
chr9	96343997	C	A	ENST00000253270	ENSG00000130958	SLC35D2	TRUE	FALSE
chr9	96343997	C	G	ENST00000253270	ENSG00000130958	SLC35D2	TRUE	FALSE
chr9	96343997	C	T	ENST00000253270	ENSG00000130958	SLC35D2	TRUE	FALSE
chr9	96343998	T	A	ENST00000253270	ENSG00000130958	SLC35D2	TRUE	FALSE
chr9	96343998	T	C	ENST00000253270	ENSG00000130958	SLC35D2	TRUE	FALSE
chr9	96343998	T	G	ENST00000253270	ENSG00000130958	SLC35D2	TRUE	FALSE
chr9	96345297	A	C	ENST00000253270	ENSG00000130958	SLC35D2	TRUE	FALSE
chr9	96345297	A	G	ENST00000253270	ENSG00000130958	SLC35D2	TRUE	FALSE
chr9	96345297	A	T	ENST00000253270	ENSG00000130958	SLC35D2	TRUE	FALSE
chr9	96345298	C	A	ENST00000253270	ENSG00000130958	SLC35D2	TRUE	FALSE
chr9	96345298	C	G	ENST00000253270	ENSG00000130958	SLC35D2	TRUE	FALSE
chr9	96345298	C	T	ENST00000253270	ENSG00000130958	SLC35D2	TRUE	FALSE
chr9	96345301	T	A	ENST00000253270	ENSG00000130958	SLC35D2	TRUE	TRUE
chr9	96345313	T	A	ENST00000253270	ENSG00000130958	SLC35D2	TRUE	TRUE
chr9	96345316	G	A	ENST00000253270	ENSG00000130958	SLC35D2	TRUE	TRUE
chr9	96345319	T	A	ENST00000253270	ENSG00000130958	SLC35D2	TRUE	TRUE
chr9	96345323	A	C	ENST00000253270	ENSG00000130958	SLC35D2	TRUE	TRUE
chr9	96345323	A	T	ENST00000253270	ENSG00000130958	SLC35D2	TRUE	TRUE
chr9	96345331	C	A	ENST00000253270	ENSG00000130958	SLC35D2	TRUE	TRUE
chr9	96345371	A	C	ENST00000253270	ENSG00000130958	SLC35D2	TRUE	TRUE
chr9	96345371	A	T	ENST00000253270	ENSG00000130958	SLC35D2	TRUE	TRUE
chr9	96345379	C	A	ENST00000253270	ENSG00000130958	SLC35D2	TRUE	TRUE
chr9	96345381	A	C	ENST00000253270	ENSG00000130958	SLC35D2	TRUE	TRUE
chr9	96345381	A	T	ENST00000253270	ENSG00000130958	SLC35D2	TRUE	TRUE
chr9	96345402	C	A	ENST00000253270	ENSG00000130958	SLC35D2	TRUE	FALSE
chr9	96345402	C	G	ENST00000253270	ENSG00000130958	SLC35D2	TRUE	FALSE
chr9	96345402	C	T	ENST00000253270	ENSG00000130958	SLC35D2	TRUE	FALSE
chr9	96345403	T	A	ENST00000253270	ENSG00000130958	SLC35D2	TRUE	FALSE
chr9	96345403	T	C	ENST00000253270	ENSG00000130958	SLC35D2	TRUE	FALSE
chr9	96345403	T	G	ENST00000253270	ENSG00000130958	SLC35D2	TRUE	FALSE
chr9	96351101	A	C	ENST00000253270	ENSG00000130958	SLC35D2	TRUE	FALSE
chr9	96351101	A	G	ENST00000253270	ENSG00000130958	SLC35D2	TRUE	FALSE
chr9	96351101	A	T	ENST00000253270	ENSG00000130958	SLC35D2	TRUE	FALSE
chr9	96351102	C	A	ENST00000253270	ENSG00000130958	SLC35D2	TRUE	FALSE
chr9	96351102	C	G	ENST00000253270	ENSG00000130958	SLC35D2	TRUE	FALSE
chr9	96351102	C	T	ENST00000253270	ENSG00000130958	SLC35D2	TRUE	FALSE
chr9	96351160	G	C	ENST00000253270	ENSG00000130958	SLC35D2	TRUE	TRUE
chr9	96351160	G	T	ENST00000253270	ENSG00000130958	SLC35D2	TRUE	TRUE
chr9	96351162	A	C	ENST00000253270	ENSG00000130958	SLC35D2	TRUE	TRUE
chr9	96351162	A	T	ENST00000253270	ENSG00000130958	SLC35D2	TRUE	TRUE
chr9	96351167	G	A	ENST00000253270	ENSG00000130958	SLC35D2	TRUE	TRUE
chr9	96351170	T	A	ENST00000253270	ENSG00000130958	SLC35D2	TRUE	TRUE
chr9	96351172	C	A	ENST00000253270	ENSG00000130958	SLC35D2	TRUE	FALSE
chr9	96351172	C	G	ENST00000253270	ENSG00000130958	SLC35D2	TRUE	FALSE
chr9	96351172	C	T	ENST00000253270	ENSG00000130958	SLC35D2	TRUE	FALSE
chr9	96351173	T	A	ENST00000253270	ENSG00000130958	SLC35D2	TRUE	FALSE
chr9	96351173	T	C	ENST00000253270	ENSG00000130958	SLC35D2	TRUE	FALSE
chr9	96351173	T	G	ENST00000253270	ENSG00000130958	SLC35D2	TRUE	FALSE
chr9	96352036	A	C	ENST00000253270	ENSG00000130958	SLC35D2	FALSE	FALSE
chr9	96352036	A	G	ENST00000253270	ENSG00000130958	SLC35D2	FALSE	FALSE
chr9	96352036	A	T	ENST00000253270	ENSG00000130958	SLC35D2	FALSE	FALSE
chr9	96352037	C	A	ENST00000253270	ENSG00000130958	SLC35D2	FALSE	FALSE
chr9	96352037	C	G	ENST00000253270	ENSG00000130958	SLC35D2	FALSE	FALSE
chr9	96352037	C	T	ENST00000253270	ENSG00000130958	SLC35D2	FALSE	FALSE
chr9	96352054	C	A	ENST00000253270	ENSG00000130958	SLC35D2	TRUE	TRUE
chr9	96352062	A	C	ENST00000253270	ENSG00000130958	SLC35D2	TRUE	TRUE
chr9	96352062	A	T	ENST00000253270	ENSG00000130958	SLC35D2	TRUE	TRUE
chr9	96352084	T	A	ENST00000253270	ENSG00000130958	SLC35D2	TRUE	TRUE
chr9	96352110	C	A	ENST00000253270	ENSG00000130958	SLC35D2	FALSE	FALSE
chr9	96352110	C	G	ENST00000253270	ENSG00000130958	SLC35D2	FALSE	FALSE
chr9	96352110	C	T	ENST00000253270	ENSG00000130958	SLC35D2	FALSE	FALSE
chr9	96352111	T	A	ENST00000253270	ENSG00000130958	SLC35D2	FALSE	FALSE
chr9	96352111	T	C	ENST00000253270	ENSG00000130958	SLC35D2	FALSE	FALSE
chr9	96352111	T	G	ENST00000253270	ENSG00000130958	SLC35D2	FALSE	FALSE
chr9	96360152	A	C	ENST00000253270	ENSG00000130958	SLC35D2	FALSE	FALSE
chr9	96360152	A	G	ENST00000253270	ENSG00000130958	SLC35D2	FALSE	FALSE
chr9	96360152	A	T	ENST00000253270	ENSG00000130958	SLC35D2	FALSE	FALSE
chr9	96360153	C	A	ENST00000253270	ENSG00000130958	SLC35D2	FALSE	FALSE
chr9	96360153	C	G	ENST00000253270	ENSG00000130958	SLC35D2	FALSE	FALSE
chr9	96360153	C	T	ENST00000253270	ENSG00000130958	SLC35D2	FALSE	FALSE
chr9	96360157	A	C	ENST00000253270	ENSG00000130958	SLC35D2	TRUE	TRUE
chr9	96360157	A	T	ENST00000253270	ENSG00000130958	SLC35D2	TRUE	TRUE
chr9	96360161	T	A	ENST00000253270	ENSG00000130958	SLC35D2	TRUE	TRUE
chr9	96360172	G	C	ENST00000253270	ENSG00000130958	SLC35D2	TRUE	TRUE
chr9	96360172	G	T	ENST00000253270	ENSG00000130958	SLC35D2	TRUE	TRUE
chr9	96360175	A	C	ENST00000253270	ENSG00000130958	SLC35D2	TRUE	TRUE
chr9	96360175	A	T	ENST00000253270	ENSG00000130958	SLC35D2	TRUE	TRUE
chr9	96360179	C	A	ENST00000253270	ENSG00000130958	SLC35D2	TRUE	TRUE
chr9	96360194	C	A	ENST00000253270	ENSG00000130958	SLC35D2	TRUE	TRUE
chr9	96360198	G	C	ENST00000253270	ENSG00000130958	SLC35D2	TRUE	TRUE
chr9	96360198	G	T	ENST00000253270	ENSG00000130958	SLC35D2	TRUE	TRUE
chr9	96360222	C	A	ENST00000253270	ENSG00000130958	SLC35D2	FALSE	FALSE
chr9	96360222	C	G	ENST00000253270	ENSG00000130958	SLC35D2	FALSE	FALSE
chr9	96360222	C	T	ENST00000253270	ENSG00000130958	SLC35D2	FALSE	FALSE
chr9	96360223	T	A	ENST00000253270	ENSG00000130958	SLC35D2	FALSE	FALSE
chr9	96360223	T	C	ENST00000253270	ENSG00000130958	SLC35D2	FALSE	FALSE
chr9	96360223	T	G	ENST00000253270	ENSG00000130958	SLC35D2	FALSE	FALSE
chr9	96364462	A	C	ENST00000253270	ENSG00000130958	SLC35D2	TRUE	FALSE
chr9	96364462	A	G	ENST00000253270	ENSG00000130958	SLC35D2	FALSE	FALSE
chr9	96364462	A	T	ENST00000253270	ENSG00000130958	SLC35D2	TRUE	FALSE
chr9	96364463	C	A	ENST00000253270	ENSG00000130958	SLC35D2	TRUE	FALSE
chr9	96364463	C	G	ENST00000253270	ENSG00000130958	SLC35D2	TRUE	FALSE
chr9	96364463	C	T	ENST00000253270	ENSG00000130958	SLC35D2	TRUE	FALSE
chr9	96364466	T	A	ENST00000253270	ENSG00000130958	SLC35D2	TRUE	TRUE
chr9	96364478	T	A	ENST00000253270	ENSG00000130958	SLC35D2	TRUE	TRUE
chr9	96364481	T	A	ENST00000253270	ENSG00000130958	SLC35D2	TRUE	TRUE
chr9	96364508	T	A	ENST00000253270	ENSG00000130958	SLC35D2	TRUE	TRUE
chr9	96364517	T	A	ENST00000253270	ENSG00000130958	SLC35D2	TRUE	TRUE
chr9	96364524	A	C	ENST00000253270	ENSG00000130958	SLC35D2	TRUE	TRUE
chr9	96364524	A	T	ENST00000253270	ENSG00000130958	SLC35D2	TRUE	TRUE
chr9	96364551	C	A	ENST00000253270	ENSG00000130958	SLC35D2	TRUE	FALSE
chr9	96364551	C	G	ENST00000253270	ENSG00000130958	SLC35D2	TRUE	FALSE
chr9	96364551	C	T	ENST00000253270	ENSG00000130958	SLC35D2	TRUE	FALSE
chr9	96364552	T	A	ENST00000253270	ENSG00000130958	SLC35D2	TRUE	FALSE
chr9	96364552	T	C	ENST00000253270	ENSG00000130958	SLC35D2	TRUE	FALSE
chr9	96364552	T	G	ENST00000253270	ENSG00000130958	SLC35D2	TRUE	FALSE
chr9	96368270	A	C	ENST00000253270	ENSG00000130958	SLC35D2	TRUE	FALSE
chr9	96368270	A	G	ENST00000253270	ENSG00000130958	SLC35D2	FALSE	FALSE
chr9	96368270	A	T	ENST00000253270	ENSG00000130958	SLC35D2	TRUE	FALSE
chr9	96368271	C	A	ENST00000253270	ENSG00000130958	SLC35D2	TRUE	FALSE
chr9	96368271	C	G	ENST00000253270	ENSG00000130958	SLC35D2	TRUE	FALSE
chr9	96368271	C	T	ENST00000253270	ENSG00000130958	SLC35D2	TRUE	FALSE
chr9	96368274	G	A	ENST00000253270	ENSG00000130958	SLC35D2	TRUE	TRUE
chr9	96368277	C	A	ENST00000253270	ENSG00000130958	SLC35D2	TRUE	TRUE
chr9	96368283	C	A	ENST00000253270	ENSG00000130958	SLC35D2	TRUE	TRUE
chr9	96368297	G	C	ENST00000253270	ENSG00000130958	SLC35D2	TRUE	TRUE
chr9	96368297	G	T	ENST00000253270	ENSG00000130958	SLC35D2	TRUE	TRUE
chr9	96368306	C	A	ENST00000253270	ENSG00000130958	SLC35D2	TRUE	FALSE
chr9	96368306	C	G	ENST00000253270	ENSG00000130958	SLC35D2	TRUE	FALSE
chr9	96368306	C	T	ENST00000253270	ENSG00000130958	SLC35D2	TRUE	FALSE
chr9	96368307	T	A	ENST00000253270	ENSG00000130958	SLC35D2	TRUE	FALSE
chr9	96368307	T	C	ENST00000253270	ENSG00000130958	SLC35D2	TRUE	FALSE
chr9	96368307	T	G	ENST00000253270	ENSG00000130958	SLC35D2	TRUE	FALSE
chr9	96383475	A	C	ENST00000253270	ENSG00000130958	SLC35D2	TRUE	FALSE
chr9	96383475	A	G	ENST00000253270	ENSG00000130958	SLC35D2	TRUE	FALSE
chr9	96383475	A	T	ENST00000253270	ENSG00000130958	SLC35D2	TRUE	FALSE
chr9	96383476	C	A	ENST00000253270	ENSG00000130958	SLC35D2	TRUE	FALSE
chr9	96383476	C	G	ENST00000253270	ENSG00000130958	SLC35D2	TRUE	FALSE
chr9	96383476	C	T	ENST00000253270	ENSG00000130958	SLC35D2	TRUE	FALSE
chr9	96383479	G	C	ENST00000253270	ENSG00000130958	SLC35D2	TRUE	TRUE
chr9	96383479	G	T	ENST00000253270	ENSG00000130958	SLC35D2	TRUE	TRUE
chr9	96383499	T	A	ENST00000253270	ENSG00000130958	SLC35D2	TRUE	TRUE
chr9	96383524	G	T	ENST00000253270	ENSG00000130958	SLC35D2	TRUE	TRUE
chr9	96383533	G	C	ENST00000253270	ENSG00000130958	SLC35D2	TRUE	TRUE
chr9	96383533	G	T	ENST00000253270	ENSG00000130958	SLC35D2	TRUE	TRUE
chr9	96383546	G	T	ENST00000253270	ENSG00000130958	SLC35D2	TRUE	TRUE
chr9	96383567	G	T	ENST00000253270	ENSG00000130958	SLC35D2	TRUE	FALSE
chr9	96383592	C	A	ENST00000253270	ENSG00000130958	SLC35D2	FALSE	FALSE
chr9	96383607	C	A	ENST00000253270	ENSG00000130958	SLC35D2	FALSE	FALSE
chr9	96383613	C	A	ENST00000253270	ENSG00000130958	SLC35D2	FALSE	FALSE
chr9	96383619	G	A	ENST00000253270	ENSG00000130958	SLC35D2	FALSE	FALSE
chr9	96388242	G	A	ENST00000375256	ENSG00000165244	ZNF367	FALSE	FALSE
chr9	96388245	G	A	ENST00000375256	ENSG00000165244	ZNF367	FALSE	FALSE
chr9	96388275	C	A	ENST00000375256	ENSG00000165244	ZNF367	FALSE	FALSE
chr9	96388293	C	A	ENST00000375256	ENSG00000165244	ZNF367	FALSE	FALSE
chr9	96388305	C	A	ENST00000375256	ENSG00000165244	ZNF367	FALSE	FALSE
chr9	96388311	G	A	ENST00000375256	ENSG00000165244	ZNF367	FALSE	FALSE
chr9	96388314	C	A	ENST00000375256	ENSG00000165244	ZNF367	FALSE	FALSE
chr9	96388317	G	A	ENST00000375256	ENSG00000165244	ZNF367	FALSE	FALSE
chr9	96388329	G	A	ENST00000375256	ENSG00000165244	ZNF367	FALSE	FALSE
chr9	96388338	T	A	ENST00000375256	ENSG00000165244	ZNF367	FALSE	FALSE
chr9	96388341	T	A	ENST00000375256	ENSG00000165244	ZNF367	FALSE	FALSE
chr9	96388344	C	A	ENST00000375256	ENSG00000165244	ZNF367	FALSE	FALSE
chr9	96388353	C	A	ENST00000375256	ENSG00000165244	ZNF367	FALSE	FALSE
chr9	96388356	C	A	ENST00000375256	ENSG00000165244	ZNF367	FALSE	FALSE
chr9	96388365	G	A	ENST00000375256	ENSG00000165244	ZNF367	FALSE	FALSE
chr9	96388369	G	C	ENST00000375256	ENSG00000165244	ZNF367	FALSE	FALSE
chr9	96388369	G	T	ENST00000375256	ENSG00000165244	ZNF367	FALSE	FALSE
chr9	96388374	C	A	ENST00000375256	ENSG00000165244	ZNF367	FALSE	FALSE
chr9	96388386	G	A	ENST00000375256	ENSG00000165244	ZNF367	FALSE	FALSE
chr9	96388389	G	A	ENST00000375256	ENSG00000165244	ZNF367	FALSE	FALSE
chr9	96388392	C	A	ENST00000375256	ENSG00000165244	ZNF367	FALSE	FALSE
chr9	96388395	G	A	ENST00000375256	ENSG00000165244	ZNF367	FALSE	FALSE
chr9	96388404	T	A	ENST00000375256	ENSG00000165244	ZNF367	FALSE	FALSE
chr9	96388407	G	A	ENST00000375256	ENSG00000165244	ZNF367	FALSE	FALSE
chr9	96388416	T	A	ENST00000375256	ENSG00000165244	ZNF367	FALSE	FALSE
chr9	96388422	T	A	ENST00000375256	ENSG00000165244	ZNF367	FALSE	FALSE
chr9	96388424	A	T	ENST00000375256	ENSG00000165244	ZNF367	FALSE	FALSE
chr9	96388440	G	A	ENST00000375256	ENSG00000165244	ZNF367	FALSE	FALSE
chr9	96388443	C	A	ENST00000375256	ENSG00000165244	ZNF367	FALSE	FALSE
chr9	96388446	T	A	ENST00000375256	ENSG00000165244	ZNF367
chr9	96388452	C	A	ENST00000375256	ENSG00000165244	ZNF367	FALSE	FALSE
chr9	96388453	C	T	ENST00000375256	ENSG00000165244	ZNF367	FALSE	FALSE
chr9	96388454	C	T	ENST00000375256	ENSG00000165244	ZNF367	FALSE	FALSE
chr9	96388456	A	C	ENST00000375256	ENSG00000165244	ZNF367	FALSE	FALSE
chr9	96388456	A	T	ENST00000375256	ENSG00000165244	ZNF367	FALSE	FALSE
chr9	96388460	C	A	ENST00000375256	ENSG00000165244	ZNF367	TRUE	TRUE
chr9	96388460	C	G	ENST00000375256	ENSG00000165244	ZNF367	TRUE	FALSE
chr9	96388460	C	T	ENST00000375256	ENSG00000165244	ZNF367	TRUE	TRUE
chr9	96388461	T	A	ENST00000375256	ENSG00000165244	ZNF367	TRUE	TRUE
chr9	96388461	T	C	ENST00000375256	ENSG00000165244	ZNF367	TRUE	TRUE
chr9	96388461	T	G	ENST00000375256	ENSG00000165244	ZNF367	TRUE	TRUE
chr9	96392396	A	C	ENST00000375256	ENSG00000165244	ZNF367	TRUE	FALSE
chr9	96392396	A	G	ENST00000375256	ENSG00000165244	ZNF367	TRUE	FALSE
chr9	96392396	A	T	ENST00000375256	ENSG00000165244	ZNF367	TRUE	FALSE
chr9	96392397	C	A	ENST00000375256	ENSG00000165244	ZNF367	TRUE	FALSE
chr9	96392397	C	G	ENST00000375256	ENSG00000165244	ZNF367	TRUE	FALSE
chr9	96392397	C	T	ENST00000375256	ENSG00000165244	ZNF367	TRUE	FALSE
chr9	96392406	C	T	ENST00000375256	ENSG00000165244	ZNF367	FALSE	FALSE
chr9	96392407	C	T	ENST00000375256	ENSG00000165244	ZNF367	FALSE	FALSE
chr9	96392411	C	A	ENST00000375256	ENSG00000165244	ZNF367	FALSE	FALSE
chr9	96392423	T	A	ENST00000375256	ENSG00000165244	ZNF367	FALSE	FALSE
chr9	96392438	G	A	ENST00000375256	ENSG00000165244	ZNF367	FALSE	FALSE
chr9	96392444	T	A	ENST00000375256	ENSG00000165244	ZNF367	FALSE	FALSE
chr9	96392465	C	A	ENST00000375256	ENSG00000165244	ZNF367	TRUE	TRUE
chr9	96392468	C	A	ENST00000375256	ENSG00000165244	ZNF367	TRUE	TRUE
chr9	96392471	T	A	ENST00000375256	ENSG00000165244	ZNF367	TRUE	TRUE
chr9	96392474	T	A	ENST00000375256	ENSG00000165244	ZNF367	TRUE	TRUE
chr9	96392484	G	C	ENST00000375256	ENSG00000165244	ZNF367	TRUE	TRUE
chr9	96392484	G	T	ENST00000375256	ENSG00000165244	ZNF367	TRUE	TRUE
chr9	96392495	T	A	ENST00000375256	ENSG00000165244	ZNF367	TRUE	TRUE
chr9	96392499	A	T	ENST00000375256	ENSG00000165244	ZNF367	TRUE	TRUE
chr9	96392525	T	A	ENST00000375256	ENSG00000165244	ZNF367	TRUE	TRUE
chr9	96392532	G	T	ENST00000375256	ENSG00000165244	ZNF367	TRUE	TRUE
chr9	96392537	C	A	ENST00000375256	ENSG00000165244	ZNF367	TRUE	FALSE
chr9	96392537	C	G	ENST00000375256	ENSG00000165244	ZNF367	TRUE	FALSE
chr9	96392537	C	T	ENST00000375256	ENSG00000165244	ZNF367	TRUE	FALSE
chr9	96392538	T	A	ENST00000375256	ENSG00000165244	ZNF367	TRUE	FALSE
chr9	96392538	T	C	ENST00000375256	ENSG00000165244	ZNF367	TRUE	FALSE
chr9	96392538	T	G	ENST00000375256	ENSG00000165244	ZNF367	TRUE	FALSE
chr9	96394821	A	C	ENST00000375256	ENSG00000165244	ZNF367	TRUE	FALSE
chr9	96394821	A	G	ENST00000375256	ENSG00000165244	ZNF367	TRUE	FALSE
chr9	96394821	A	T	ENST00000375256	ENSG00000165244	ZNF367	TRUE	FALSE
chr9	96394822	C	A	ENST00000375256	ENSG00000165244	ZNF367	TRUE	FALSE
chr9	96394822	C	G	ENST00000375256	ENSG00000165244	ZNF367	TRUE	FALSE
chr9	96394822	C	T	ENST00000375256	ENSG00000165244	ZNF367	TRUE	FALSE
chr9	96394829	C	A	ENST00000375256	ENSG00000165244	ZNF367	TRUE	TRUE
chr9	96394831	G	C	ENST00000375256	ENSG00000165244	ZNF367	TRUE	TRUE
chr9	96394831	G	T	ENST00000375256	ENSG00000165244	ZNF367	TRUE	TRUE
chr9	96394833	A	T	ENST00000375256	ENSG00000165244	ZNF367	TRUE	TRUE
chr9	96394847	T	A	ENST00000375256	ENSG00000165244	ZNF367	TRUE	TRUE
chr9	96394850	C	A	ENST00000375256	ENSG00000165244	ZNF367	TRUE	TRUE
chr9	96394853	C	A	ENST00000375256	ENSG00000165244	ZNF367	TRUE	TRUE
chr9	96394868	G	A	ENST00000375256	ENSG00000165244	ZNF367	TRUE	TRUE
chr9	96394877	T	A	ENST00000375256	ENSG00000165244	ZNF367	TRUE	TRUE
chr9	96394883	G	A	ENST00000375256	ENSG00000165244	ZNF367	TRUE	TRUE
chr9	96394886	C	A	ENST00000375256	ENSG00000165244	ZNF367	TRUE	TRUE
chr9	96394892	G	A	ENST00000375256	ENSG00000165244	ZNF367	TRUE	TRUE
chr9	96394904	T	A	ENST00000375256	ENSG00000165244	ZNF367	TRUE	TRUE
chr9	96394907	C	A	ENST00000375256	ENSG00000165244	ZNF367	TRUE	TRUE
chr9	96394908	A	T	ENST00000375256	ENSG00000165244	ZNF367	TRUE	TRUE
chr9	96394917	A	C	ENST00000375256	ENSG00000165244	ZNF367	TRUE	TRUE
chr9	96394917	A	T	ENST00000375256	ENSG00000165244	ZNF367	TRUE	TRUE
chr9	96394923	A	T	ENST00000375256	ENSG00000165244	ZNF367	TRUE	TRUE
chr9	96394929	A	C	ENST00000375256	ENSG00000165244	ZNF367	TRUE	TRUE
chr9	96394929	A	T	ENST00000375256	ENSG00000165244	ZNF367	TRUE	TRUE
chr9	96394940	C	A	ENST00000375256	ENSG00000165244	ZNF367	TRUE	TRUE
chr9	96394943	C	A	ENST00000375256	ENSG00000165244	ZNF367	TRUE	FALSE
chr9	96394943	C	G	ENST00000375256	ENSG00000165244	ZNF367	TRUE	FALSE
chr9	96394943	C	T	ENST00000375256	ENSG00000165244	ZNF367	TRUE	FALSE
chr9	96394944	T	A	ENST00000375256	ENSG00000165244	ZNF367	TRUE	FALSE
chr9	96394944	T	C	ENST00000375256	ENSG00000165244	ZNF367	TRUE	FALSE
chr9	96394944	T	G	ENST00000375256	ENSG00000165244	ZNF367	TRUE	FALSE
chr9	96398162	A	C	ENST00000375256	ENSG00000165244	ZNF367	TRUE	FALSE
chr9	96398162	A	G	ENST00000375256	ENSG00000165244	ZNF367	FALSE	FALSE
chr9	96398162	A	T	ENST00000375256	ENSG00000165244	ZNF367	TRUE	FALSE
chr9	96398163	C	A	ENST00000375256	ENSG00000165244	ZNF367	TRUE	FALSE
chr9	96398163	C	G	ENST00000375256	ENSG00000165244	ZNF367	TRUE	FALSE
chr9	96398163	C	T	ENST00000375256	ENSG00000165244	ZNF367	TRUE	FALSE
chr9	96398179	T	A	ENST00000375256	ENSG00000165244	ZNF367
chr9	96398188	G	A	ENST00000375256	ENSG00000165244	ZNF367
chr9	96398193	G	T	ENST00000375256	ENSG00000165244	ZNF367
chr9	96398197	T	A	ENST00000375256	ENSG00000165244	ZNF367
chr9	96398200	C	A	ENST00000375256	ENSG00000165244	ZNF367	TRUE	TRUE
chr9	96398219	A	T	ENST00000375256	ENSG00000165244	ZNF367	TRUE	TRUE
chr9	96398228	A	T	ENST00000375256	ENSG00000165244	ZNF367	TRUE	TRUE
chr9	96398239	T	A	ENST00000375256	ENSG00000165244	ZNF367	TRUE	TRUE
chr9	96398247	G	C	ENST00000375256	ENSG00000165244	ZNF367	TRUE	TRUE
chr9	96398247	G	T	ENST00000375256	ENSG00000165244	ZNF367	TRUE	TRUE
chr9	96398254	C	A	ENST00000375256	ENSG00000165244	ZNF367	TRUE	TRUE
chr9	96398257	C	A	ENST00000375256	ENSG00000165244	ZNF367	TRUE	TRUE
chr9	96398260	C	A	ENST00000375256	ENSG00000165244	ZNF367	TRUE	TRUE
chr9	96398268	A	C	ENST00000375256	ENSG00000165244	ZNF367	TRUE	TRUE
chr9	96398268	A	T	ENST00000375256	ENSG00000165244	ZNF367	TRUE	TRUE
chr9	96398290	T	A	ENST00000375256	ENSG00000165244	ZNF367	TRUE	TRUE
chr9	96398305	G	A	ENST00000375256	ENSG00000165244	ZNF367	TRUE	TRUE
chr9	96398311	C	A	ENST00000375256	ENSG00000165244	ZNF367	TRUE	TRUE
chr9	96398315	C	A	ENST00000375256	ENSG00000165244	ZNF367	TRUE	FALSE
chr9	96398315	C	G	ENST00000375256	ENSG00000165244	ZNF367	TRUE	FALSE
chr9	96398315	C	T	ENST00000375256	ENSG00000165244	ZNF367	TRUE	FALSE
chr9	96398316	T	A	ENST00000375256	ENSG00000165244	ZNF367	TRUE	FALSE
chr9	96398316	T	C	ENST00000375256	ENSG00000165244	ZNF367	TRUE	FALSE
chr9	96398316	T	G	ENST00000375256	ENSG00000165244	ZNF367	TRUE	FALSE
chr9	96417611	A	C	ENST00000375256	ENSG00000165244	ZNF367	TRUE	FALSE
chr9	96417611	A	G	ENST00000375256	ENSG00000165244	ZNF367	FALSE	FALSE
chr9	96417611	A	T	ENST00000375256	ENSG00000165244	ZNF367	TRUE	FALSE
chr9	96417612	C	A	ENST00000375256	ENSG00000165244	ZNF367	TRUE	FALSE
chr9	96417612	C	G	ENST00000375256	ENSG00000165244	ZNF367	TRUE	FALSE
chr9	96417612	C	T	ENST00000375256	ENSG00000165244	ZNF367	TRUE	FALSE
chr9	96417615	T	A	ENST00000375256	ENSG00000165244	ZNF367
chr9	96417645	C	A	ENST00000375256	ENSG00000165244	ZNF367
chr9	96417648	C	A	ENST00000375256	ENSG00000165244	ZNF367
chr9	96417651	C	A	ENST00000375256	ENSG00000165244	ZNF367
chr9	96417657	C	A	ENST00000375256	ENSG00000165244	ZNF367
chr9	96417663	C	A	ENST00000375256	ENSG00000165244	ZNF367
chr9	96417665	G	T	ENST00000375256	ENSG00000165244	ZNF367
chr9	96417683	G	T	ENST00000375256	ENSG00000165244	ZNF367
chr9	96417722	G	T	ENST00000375256	ENSG00000165244	ZNF367
chr9	96417729	C	A	ENST00000375256	ENSG00000165244	ZNF367
chr9	96417758	G	T	ENST00000375256	ENSG00000165244	ZNF367
chr9	96417810	C	A	ENST00000375256	ENSG00000165244	ZNF367
chr9	96417814	C	T	ENST00000375256	ENSG00000165244	ZNF367
chr9	96417815	C	T	ENST00000375256	ENSG00000165244	ZNF367
chr9	96417820	C	T	ENST00000375256	ENSG00000165244	ZNF367
chr9	96417821	C	T	ENST00000375256	ENSG00000165244	ZNF367
chr9	96417826	G	C	ENST00000375256	ENSG00000165244	ZNF367	TRUE	TRUE
chr9	96417826	G	T	ENST00000375256	ENSG00000165244	ZNF367	TRUE	TRUE
chr9	96417882	C	A	ENST00000375256	ENSG00000165244	ZNF367	TRUE	TRUE
chr9	96417888	C	A	ENST00000375256	ENSG00000165244	ZNF367	TRUE	TRUE
chr9	96417894	C	A	ENST00000375256	ENSG00000165244	ZNF367	TRUE	TRUE
chr9	96417901	G	T	ENST00000375256	ENSG00000165244	ZNF367	TRUE	TRUE
chr9	96417912	T	A	ENST00000375256	ENSG00000165244	ZNF367	TRUE	TRUE
chr9	96417935	G	T	ENST00000375256	ENSG00000165244	ZNF367	TRUE	TRUE
chr9	96417951	T	A	ENST00000375256	ENSG00000165244	ZNF367	TRUE	TRUE
chr9	96417964	G	T	ENST00000375256	ENSG00000165244	ZNF367	TRUE	FALSE
chr9	96418002	C	A	ENST00000375256	ENSG00000165244	ZNF367	FALSE	FALSE
chr9	96418017	C	A	ENST00000375256	ENSG00000165244	ZNF367	FALSE	FALSE
chr9	96450283	A	T	ENST00000375249	ENSG00000130956	HABP4	FALSE	FALSE
chr9	96450328	C	T	ENST00000375249	ENSG00000130956	HABP4	FALSE	FALSE
chr9	96450331	G	T	ENST00000375249	ENSG00000130956	HABP4		FALSE
chr9	96450345	C	A	ENST00000375249	ENSG00000130956	HABP4		FALSE
chr9	96450367	C	T	ENST00000375249	ENSG00000130956	HABP4
chr9	96450382	G	T	ENST00000375249	ENSG00000130956	HABP4
chr9	96450386	C	A	ENST00000375249	ENSG00000130956	HABP4
chr9	96450409	G	T	ENST00000375249	ENSG00000130956	HABP4
chr9	96450415	G	T	ENST00000375249	ENSG00000130956	HABP4
chr9	96450427	C	T	ENST00000375249	ENSG00000130956	HABP4
chr9	96450430	C	T	ENST00000375249	ENSG00000130956	HABP4
chr9	96450433	C	T	ENST00000375249	ENSG00000130956	HABP4
chr9	96450439	C	T	ENST00000375249	ENSG00000130956	HABP4
chr9	96450445	A	T	ENST00000375249	ENSG00000130956	HABP4
chr9	96450457	G	T	ENST00000375249	ENSG00000130956	HABP4
chr9	96450515	C	A	ENST00000375249	ENSG00000130956	HABP4
chr9	96450523	A	T	ENST00000375249	ENSG00000130956	HABP4
chr9	96450547	G	T	ENST00000375249	ENSG00000130956	HABP4
chr9	96450551	C	A	ENST00000375249	ENSG00000130956	HABP4
chr9	96450553	C	T	ENST00000375249	ENSG00000130956	HABP4
chr9	96450556	A	T	ENST00000375249	ENSG00000130956	HABP4
chr9	96450559	G	T	ENST00000375249	ENSG00000130956	HABP4
chr9	96450565	A	T	ENST00000375249	ENSG00000130956	HABP4
chr9	96450589	C	T	ENST00000375249	ENSG00000130956	HABP4
chr9	96450619	C	T	ENST00000375249	ENSG00000130956	HABP4
chr9	96450629	G	A	ENST00000375249	ENSG00000130956	HABP4	FALSE	FALSE
chr9	96450629	G	C	ENST00000375249	ENSG00000130956	HABP4	FALSE	FALSE
chr9	96450629	G	T	ENST00000375249	ENSG00000130956	HABP4	FALSE	FALSE
chr9	96450630	T	A	ENST00000375249	ENSG00000130956	HABP4	FALSE	FALSE
chr9	96450630	T	C	ENST00000375249	ENSG00000130956	HABP4	FALSE	FALSE
chr9	96450630	T	G	ENST00000375249	ENSG00000130956	HABP4	FALSE	FALSE
chr9	96458377	A	C	ENST00000375249	ENSG00000130956	HABP4	TRUE	FALSE
chr9	96458377	A	G	ENST00000375249	ENSG00000130956	HABP4	TRUE	FALSE
chr9	96458377	A	T	ENST00000375249	ENSG00000130956	HABP4	TRUE	FALSE
chr9	96458378	G	A	ENST00000375249	ENSG00000130956	HABP4	TRUE	FALSE
chr9	96458378	G	C	ENST00000375249	ENSG00000130956	HABP4	TRUE	FALSE
chr9	96458378	G	T	ENST00000375249	ENSG00000130956	HABP4	TRUE	FALSE
chr9	96458381	C	T	ENST00000375249	ENSG00000130956	HABP4	TRUE	TRUE
chr9	96458384	A	T	ENST00000375249	ENSG00000130956	HABP4	TRUE	TRUE
chr9	96458396	A	T	ENST00000375249	ENSG00000130956	HABP4	TRUE	TRUE
chr9	96458399	A	T	ENST00000375249	ENSG00000130956	HABP4	TRUE	TRUE
chr9	96458405	G	T	ENST00000375249	ENSG00000130956	HABP4	TRUE	TRUE
chr9	96458408	C	T	ENST00000375249	ENSG00000130956	HABP4	TRUE	TRUE
chr9	96458411	C	T	ENST00000375249	ENSG00000130956	HABP4	TRUE	TRUE
chr9	96458414	G	T	ENST00000375249	ENSG00000130956	HABP4	TRUE	TRUE
chr9	96458418	G	A	ENST00000375249	ENSG00000130956	HABP4	TRUE	TRUE
chr9	96458419	G	A	ENST00000375249	ENSG00000130956	HABP4	TRUE	TRUE
chr9	96458438	G	T	ENST00000375249	ENSG00000130956	HABP4	TRUE	TRUE
chr9	96458450	G	T	ENST00000375249	ENSG00000130956	HABP4	TRUE	TRUE
chr9	96458453	A	T	ENST00000375249	ENSG00000130956	HABP4	TRUE	TRUE
chr9	96458459	G	T	ENST00000375249	ENSG00000130956	HABP4	TRUE	TRUE
chr9	96458465	A	T	ENST00000375249	ENSG00000130956	HABP4	TRUE	TRUE
chr9	96458473	C	A	ENST00000375249	ENSG00000130956	HABP4	TRUE	TRUE
chr9	96458473	C	G	ENST00000375249	ENSG00000130956	HABP4	TRUE	TRUE
chr9	96458477	G	T	ENST00000375249	ENSG00000130956	HABP4	TRUE	TRUE
chr9	96458482	C	A	ENST00000375249	ENSG00000130956	HABP4	TRUE	TRUE
chr9	96458482	C	G	ENST00000375249	ENSG00000130956	HABP4	TRUE	TRUE
chr9	96458483	C	T	ENST00000375249	ENSG00000130956	HABP4	TRUE	TRUE
chr9	96458491	T	A	ENST00000375249	ENSG00000130956	HABP4	TRUE	TRUE
chr9	96458491	T	G	ENST00000375249	ENSG00000130956	HABP4	TRUE	TRUE
chr9	96458492	G	T	ENST00000375249	ENSG00000130956	HABP4	TRUE	TRUE
chr9	96458498	G	T	ENST00000375249	ENSG00000130956	HABP4	TRUE	TRUE
chr9	96458504	C	T	ENST00000375249	ENSG00000130956	HABP4	TRUE	TRUE
chr9	96458522	G	T	ENST00000375249	ENSG00000130956	HABP4	TRUE	TRUE
chr9	96458525	A	T	ENST00000375249	ENSG00000130956	HABP4	TRUE	TRUE
chr9	96458537	G	T	ENST00000375249	ENSG00000130956	HABP4	TRUE	TRUE
chr9	96458540	A	T	ENST00000375249	ENSG00000130956	HABP4	TRUE	TRUE
chr9	96458542	G	A	ENST00000375249	ENSG00000130956	HABP4	TRUE	FALSE
chr9	96458542	G	C	ENST00000375249	ENSG00000130956	HABP4	TRUE	FALSE
chr9	96458542	G	T	ENST00000375249	ENSG00000130956	HABP4	TRUE	FALSE
chr9	96458543	T	A	ENST00000375249	ENSG00000130956	HABP4	TRUE	TRUE
chr9	96458543	T	C	ENST00000375249	ENSG00000130956	HABP4	TRUE	FALSE
chr9	96458543	T	G	ENST00000375249	ENSG00000130956	HABP4	TRUE	TRUE
chr9	96465335	A	C	ENST00000375249	ENSG00000130956	HABP4	TRUE	FALSE
chr9	96465335	A	G	ENST00000375249	ENSG00000130956	HABP4	TRUE	FALSE
chr9	96465335	A	T	ENST00000375249	ENSG00000130956	HABP4	TRUE	FALSE
chr9	96465336	G	A	ENST00000375249	ENSG00000130956	HABP4	TRUE	FALSE
chr9	96465336	G	C	ENST00000375249	ENSG00000130956	HABP4	TRUE	FALSE
chr9	96465336	G	T	ENST00000375249	ENSG00000130956	HABP4	TRUE	FALSE
chr9	96465356	C	T	ENST00000375249	ENSG00000130956	HABP4	TRUE	TRUE
chr9	96465362	A	T	ENST00000375249	ENSG00000130956	HABP4	TRUE	TRUE
chr9	96465369	T	A	ENST00000375249	ENSG00000130956	HABP4	TRUE	TRUE
chr9	96465371	A	T	ENST00000375249	ENSG00000130956	HABP4	TRUE	TRUE
chr9	96465374	G	T	ENST00000375249	ENSG00000130956	HABP4	TRUE	TRUE
chr9	96465380	G	T	ENST00000375249	ENSG00000130956	HABP4	TRUE	TRUE
chr9	96465389	A	T	ENST00000375249	ENSG00000130956	HABP4	TRUE	TRUE
chr9	96465407	A	T	ENST00000375249	ENSG00000130956	HABP4	TRUE	TRUE
chr9	96465413	A	T	ENST00000375249	ENSG00000130956	HABP4	TRUE	TRUE
chr9	96465431	A	T	ENST00000375249	ENSG00000130956	HABP4	TRUE	TRUE
chr9	96465452	C	T	ENST00000375249	ENSG00000130956	HABP4	TRUE	TRUE
chr9	96465455	A	T	ENST00000375249	ENSG00000130956	HABP4	TRUE	TRUE
chr9	96465458	G	T	ENST00000375249	ENSG00000130956	HABP4	TRUE	TRUE
chr9	96465461	A	T	ENST00000375249	ENSG00000130956	HABP4	TRUE	TRUE
chr9	96465464	C	T	ENST00000375249	ENSG00000130956	HABP4	TRUE	TRUE
chr9	96465467	G	T	ENST00000375249	ENSG00000130956	HABP4	TRUE	TRUE
chr9	96465473	G	T	ENST00000375249	ENSG00000130956	HABP4	TRUE	TRUE
chr9	96465476	A	T	ENST00000375249	ENSG00000130956	HABP4	TRUE	TRUE
chr9	96465481	T	A	ENST00000375249	ENSG00000130956	HABP4	TRUE	TRUE
chr9	96465481	T	G	ENST00000375249	ENSG00000130956	HABP4	TRUE	TRUE
chr9	96465494	A	T	ENST00000375249	ENSG00000130956	HABP4	TRUE	TRUE
chr9	96465499	G	A	ENST00000375249	ENSG00000130956	HABP4	TRUE	FALSE
chr9	96465499	G	C	ENST00000375249	ENSG00000130956	HABP4	TRUE	FALSE
chr9	96465499	G	T	ENST00000375249	ENSG00000130956	HABP4	TRUE	FALSE
chr9	96465500	T	A	ENST00000375249	ENSG00000130956	HABP4	TRUE	FALSE
chr9	96465500	T	C	ENST00000375249	ENSG00000130956	HABP4	TRUE	FALSE
chr9	96465500	T	G	ENST00000375249	ENSG00000130956	HABP4	TRUE	FALSE
chr9	96465708	A	C	ENST00000375249	ENSG00000130956	HABP4	TRUE	FALSE
chr9	96465708	A	G	ENST00000375249	ENSG00000130956	HABP4	TRUE	FALSE
chr9	96465708	A	T	ENST00000375249	ENSG00000130956	HABP4	TRUE	FALSE
chr9	96465709	G	A	ENST00000375249	ENSG00000130956	HABP4	TRUE	FALSE
chr9	96465709	G	C	ENST00000375249	ENSG00000130956	HABP4	TRUE	FALSE
chr9	96465709	G	T	ENST00000375249	ENSG00000130956	HABP4	TRUE	FALSE
chr9	96465717	A	T	ENST00000375249	ENSG00000130956	HABP4	TRUE	TRUE
chr9	96465723	G	T	ENST00000375249	ENSG00000130956	HABP4	TRUE	TRUE
chr9	96465738	G	T	ENST00000375249	ENSG00000130956	HABP4	TRUE	TRUE
chr9	96465743	T	A	ENST00000375249	ENSG00000130956	HABP4	TRUE	TRUE
chr9	96465744	G	T	ENST00000375249	ENSG00000130956	HABP4	TRUE	TRUE
chr9	96465750	C	T	ENST00000375249	ENSG00000130956	HABP4	TRUE	TRUE
chr9	96465757	G	A	ENST00000375249	ENSG00000130956	HABP4	TRUE	TRUE
chr9	96465758	G	A	ENST00000375249	ENSG00000130956	HABP4	TRUE	TRUE
chr9	96465759	G	T	ENST00000375249	ENSG00000130956	HABP4	TRUE	TRUE
chr9	96465763	C	A	ENST00000375249	ENSG00000130956	HABP4	TRUE	TRUE
chr9	96465768	A	T	ENST00000375249	ENSG00000130956	HABP4	TRUE	TRUE
chr9	96465779	G	A	ENST00000375249	ENSG00000130956	HABP4	TRUE	FALSE
chr9	96465779	G	C	ENST00000375249	ENSG00000130956	HABP4	TRUE	FALSE
chr9	96465779	G	T	ENST00000375249	ENSG00000130956	HABP4	TRUE	FALSE
chr9	96465780	T	A	ENST00000375249	ENSG00000130956	HABP4	TRUE	FALSE
chr9	96465780	T	C	ENST00000375249	ENSG00000130956	HABP4	TRUE	FALSE
chr9	96465780	T	G	ENST00000375249	ENSG00000130956	HABP4	TRUE	FALSE
chr9	96471009	A	C	ENST00000375249	ENSG00000130956	HABP4	TRUE	FALSE
chr9	96471009	A	G	ENST00000375249	ENSG00000130956	HABP4	TRUE	FALSE
chr9	96471009	A	T	ENST00000375249	ENSG00000130956	HABP4	TRUE	FALSE
chr9	96471010	G	A	ENST00000375249	ENSG00000130956	HABP4	TRUE	FALSE
chr9	96471010	G	C	ENST00000375249	ENSG00000130956	HABP4	TRUE	FALSE
chr9	96471010	G	T	ENST00000375249	ENSG00000130956	HABP4	TRUE	FALSE
chr9	96471018	G	T	ENST00000375249	ENSG00000130956	HABP4	TRUE	TRUE
chr9	96471036	G	T	ENST00000375249	ENSG00000130956	HABP4	TRUE	TRUE
chr9	96471039	G	T	ENST00000375249	ENSG00000130956	HABP4	TRUE	TRUE
chr9	96471054	G	T	ENST00000375249	ENSG00000130956	HABP4	TRUE	TRUE
chr9	96471057	G	T	ENST00000375249	ENSG00000130956	HABP4	TRUE	TRUE
chr9	96471063	C	T	ENST00000375249	ENSG00000130956	HABP4	TRUE	TRUE
chr9	96471075	G	T	ENST00000375249	ENSG00000130956	HABP4	TRUE	TRUE
chr9	96471078	G	T	ENST00000375249	ENSG00000130956	HABP4	TRUE	TRUE
chr9	96471081	G	T	ENST00000375249	ENSG00000130956	HABP4	TRUE	TRUE
chr9	96471093	A	T	ENST00000375249	ENSG00000130956	HABP4	TRUE	TRUE
chr9	96471095	G	A	ENST00000375249	ENSG00000130956	HABP4	TRUE	FALSE
chr9	96471095	G	C	ENST00000375249	ENSG00000130956	HABP4	TRUE	FALSE
chr9	96471095	G	T	ENST00000375249	ENSG00000130956	HABP4	TRUE	FALSE
chr9	96471096	T	A	ENST00000375249	ENSG00000130956	HABP4	TRUE	FALSE
chr9	96471096	T	C	ENST00000375249	ENSG00000130956	HABP4	TRUE	FALSE
chr9	96471096	T	G	ENST00000375249	ENSG00000130956	HABP4	TRUE	FALSE
chr9	96484460	A	C	ENST00000375249	ENSG00000130956	HABP4	TRUE	FALSE
chr9	96484460	A	G	ENST00000375249	ENSG00000130956	HABP4	TRUE	TRUE
chr9	96484460	A	T	ENST00000375249	ENSG00000130956	HABP4	TRUE	TRUE
chr9	96484461	G	A	ENST00000375249	ENSG00000130956	HABP4	TRUE	TRUE
chr9	96484461	G	C	ENST00000375249	ENSG00000130956	HABP4	TRUE	TRUE
chr9	96484461	G	T	ENST00000375249	ENSG00000130956	HABP4	TRUE	TRUE
chr9	96484469	G	T	ENST00000375249	ENSG00000130956	HABP4
chr9	96484473	T	A	ENST00000375249	ENSG00000130956	HABP4	TRUE	TRUE
chr9	96484475	G	T	ENST00000375249	ENSG00000130956	HABP4	TRUE	TRUE
chr9	96484481	G	T	ENST00000375249	ENSG00000130956	HABP4	TRUE	TRUE
chr9	96484484	G	T	ENST00000375249	ENSG00000130956	HABP4	TRUE	TRUE
chr9	96484487	G	T	ENST00000375249	ENSG00000130956	HABP4	TRUE	TRUE
chr9	96484493	C	T	ENST00000375249	ENSG00000130956	HABP4	TRUE	TRUE
chr9	96484499	C	T	ENST00000375249	ENSG00000130956	HABP4	TRUE	TRUE
chr9	96484502	G	T	ENST00000375249	ENSG00000130956	HABP4	TRUE	TRUE
chr9	96484512	T	A	ENST00000375249	ENSG00000130956	HABP4	TRUE	TRUE
chr9	96484512	T	G	ENST00000375249	ENSG00000130956	HABP4	TRUE	TRUE
chr9	96484517	G	T	ENST00000375249	ENSG00000130956	HABP4	TRUE	TRUE
chr9	96484521	G	A	ENST00000375249	ENSG00000130956	HABP4	TRUE	TRUE
chr9	96484522	G	A	ENST00000375249	ENSG00000130956	HABP4	TRUE	TRUE
chr9	96484523	A	T	ENST00000375249	ENSG00000130956	HABP4	TRUE	TRUE
chr9	96484532	C	T	ENST00000375249	ENSG00000130956	HABP4	TRUE	TRUE
chr9	96484535	G	T	ENST00000375249	ENSG00000130956	HABP4	TRUE	TRUE
chr9	96484538	C	T	ENST00000375249	ENSG00000130956	HABP4	TRUE	TRUE
chr9	96484544	A	T	ENST00000375249	ENSG00000130956	HABP4	TRUE	TRUE
chr9	96484550	A	T	ENST00000375249	ENSG00000130956	HABP4	TRUE	TRUE
chr9	96484556	G	T	ENST00000375249	ENSG00000130956	HABP4	TRUE	TRUE
chr9	96484571	A	T	ENST00000375249	ENSG00000130956	HABP4	TRUE	TRUE
chr9	96484577	G	T	ENST00000375249	ENSG00000130956	HABP4	TRUE	TRUE
chr9	96484595	A	T	ENST00000375249	ENSG00000130956	HABP4	TRUE	TRUE
chr9	96484613	A	T	ENST00000375249	ENSG00000130956	HABP4	TRUE	TRUE
chr9	96484617	C	A	ENST00000375249	ENSG00000130956	HABP4	TRUE	TRUE
chr9	96484617	C	G	ENST00000375249	ENSG00000130956	HABP4	TRUE	TRUE
chr9	96484619	A	T	ENST00000375249	ENSG00000130956	HABP4	TRUE	TRUE
chr9	96484624	C	A	ENST00000375249	ENSG00000130956	HABP4	TRUE	TRUE
chr9	96484624	C	G	ENST00000375249	ENSG00000130956	HABP4	TRUE	TRUE
chr9	96484625	A	T	ENST00000375249	ENSG00000130956	HABP4	TRUE	TRUE
chr9	96484634	G	A	ENST00000375249	ENSG00000130956	HABP4	TRUE	TRUE
chr9	96484634	G	C	ENST00000375249	ENSG00000130956	HABP4	TRUE	TRUE
chr9	96484634	G	T	ENST00000375249	ENSG00000130956	HABP4	TRUE	TRUE
chr9	96484635	T	A	ENST00000375249	ENSG00000130956	HABP4	TRUE	TRUE
chr9	96484635	T	C	ENST00000375249	ENSG00000130956	HABP4	TRUE	TRUE
chr9	96484635	T	G	ENST00000375249	ENSG00000130956	HABP4	TRUE	TRUE
chr9	96488087	A	C	ENST00000375249	ENSG00000130956	HABP4	TRUE	TRUE
chr9	96488087	A	G	ENST00000375249	ENSG00000130956	HABP4	TRUE	TRUE
chr9	96488087	A	T	ENST00000375249	ENSG00000130956	HABP4	TRUE	TRUE
chr9	96488088	G	A	ENST00000375249	ENSG00000130956	HABP4	TRUE	TRUE
chr9	96488088	G	C	ENST00000375249	ENSG00000130956	HABP4	TRUE	FALSE
chr9	96488088	G	T	ENST00000375249	ENSG00000130956	HABP4	TRUE	FALSE
chr9	96488095	A	T	ENST00000375249	ENSG00000130956	HABP4	TRUE	TRUE
chr9	96488106	T	A	ENST00000375249	ENSG00000130956	HABP4	TRUE	TRUE
chr9	96488106	T	G	ENST00000375249	ENSG00000130956	HABP4	TRUE	TRUE
chr9	96488107	G	T	ENST00000375249	ENSG00000130956	HABP4	TRUE	TRUE
chr9	96488131	A	T	ENST00000375249	ENSG00000130956	HABP4	TRUE	TRUE
chr9	96488155	C	T	ENST00000375249	ENSG00000130956	HABP4	TRUE	TRUE
chr9	96488161	G	T	ENST00000375249	ENSG00000130956	HABP4	TRUE	TRUE
chr9	96488197	G	T	ENST00000375249	ENSG00000130956	HABP4	TRUE	TRUE
chr9	96488203	A	T	ENST00000375249	ENSG00000130956	HABP4	TRUE	TRUE
chr9	96488206	G	T	ENST00000375249	ENSG00000130956	HABP4	TRUE	TRUE
chr9	96488218	G	T	ENST00000375249	ENSG00000130956	HABP4	TRUE	TRUE
chr9	96488227	G	T	ENST00000375249	ENSG00000130956	HABP4	FALSE	FALSE
chr9	96488245	G	T	ENST00000375249	ENSG00000130956	HABP4	FALSE	FALSE
chr9	96488253	T	A	ENST00000375249	ENSG00000130956	HABP4	FALSE	FALSE
chr9	96488253	T	G	ENST00000375249	ENSG00000130956	HABP4	FALSE	FALSE
chr9	96488254	G	T	ENST00000375249	ENSG00000130956	HABP4	FALSE	FALSE
chr9	96488260	A	T	ENST00000375249	ENSG00000130956	HABP4	FALSE	FALSE
chr9	96488266	G	T	ENST00000375249	ENSG00000130956	HABP4	FALSE	FALSE
chr9	96488275	G	A	ENST00000375249	ENSG00000130956	HABP4	TRUE	FALSE
chr9	96488275	G	C	ENST00000375249	ENSG00000130956	HABP4	TRUE	FALSE
chr9	96488275	G	T	ENST00000375249	ENSG00000130956	HABP4	TRUE	FALSE
chr9	96488276	T	A	ENST00000375249	ENSG00000130956	HABP4	TRUE	FALSE
chr9	96488276	T	C	ENST00000375249	ENSG00000130956	HABP4	TRUE	FALSE
chr9	96488276	T	G	ENST00000375249	ENSG00000130956	HABP4	TRUE	FALSE
chr9	96489980	A	C	ENST00000375249	ENSG00000130956	HABP4	TRUE	FALSE
chr9	96489980	A	G	ENST00000375249	ENSG00000130956	HABP4	TRUE	FALSE
chr9	96489980	A	T	ENST00000375249	ENSG00000130956	HABP4	TRUE	FALSE
chr9	96489981	G	A	ENST00000375249	ENSG00000130956	HABP4	TRUE	FALSE
chr9	96489981	G	C	ENST00000375249	ENSG00000130956	HABP4	TRUE	FALSE
chr9	96489981	G	T	ENST00000375249	ENSG00000130956	HABP4	TRUE	FALSE
chr9	96489985	C	T	ENST00000375249	ENSG00000130956	HABP4	FALSE	FALSE
chr9	96490015	G	T	ENST00000375249	ENSG00000130956	HABP4	FALSE	FALSE
chr9	96503760	A	T	ENST00000375241	ENSG00000081377	CDC14B	FALSE	FALSE
chr9	96503770	T	A	ENST00000375241	ENSG00000081377	CDC14B	FALSE	FALSE
chr9	96503778	G	C	ENST00000375241	ENSG00000081377	CDC14B	FALSE	FALSE
chr9	96503778	G	T	ENST00000375241	ENSG00000081377	CDC14B	FALSE	FALSE
chr9	96503790	C	A	ENST00000375241	ENSG00000081377	CDC14B	FALSE	FALSE
chr9	96503790	C	G	ENST00000375241	ENSG00000081377	CDC14B	FALSE	FALSE
chr9	96503790	C	T	ENST00000375241	ENSG00000081377	CDC14B	FALSE	FALSE
chr9	96503791	T	A	ENST00000375241	ENSG00000081377	CDC14B	FALSE	FALSE
chr9	96503791	T	C	ENST00000375241	ENSG00000081377	CDC14B	FALSE	FALSE
chr9	96503791	T	G	ENST00000375241	ENSG00000081377	CDC14B	FALSE	FALSE
chr9	96509671	A	C	ENST00000375241	ENSG00000081377	CDC14B	TRUE	FALSE
chr9	96509671	A	G	ENST00000375241	ENSG00000081377	CDC14B	TRUE	FALSE
chr9	96509671	A	T	ENST00000375241	ENSG00000081377	CDC14B	TRUE	FALSE
chr9	96509672	C	A	ENST00000375241	ENSG00000081377	CDC14B	TRUE	FALSE
chr9	96509672	C	G	ENST00000375241	ENSG00000081377	CDC14B	TRUE	TRUE
chr9	96509672	C	T	ENST00000375241	ENSG00000081377	CDC14B	TRUE	FALSE
chr9	96509677	T	A	ENST00000375241	ENSG00000081377	CDC14B	FALSE	FALSE
chr9	96509689	T	A	ENST00000375241	ENSG00000081377	CDC14B	FALSE	FALSE
chr9	96509694	G	C	ENST00000375241	ENSG00000081377	CDC14B	FALSE	FALSE
chr9	96509694	G	T	ENST00000375241	ENSG00000081377	CDC14B	FALSE	FALSE
chr9	96509704	T	A	ENST00000375241	ENSG00000081377	CDC14B	FALSE	FALSE
chr9	96509713	T	A	ENST00000375241	ENSG00000081377	CDC14B	FALSE	FALSE
chr9	96509716	T	A	ENST00000375241	ENSG00000081377	CDC14B	FALSE	FALSE
chr9	96509749	C	A	ENST00000375241	ENSG00000081377	CDC14B	TRUE	TRUE
chr9	96509758	T	A	ENST00000375241	ENSG00000081377	CDC14B	TRUE	TRUE
chr9	96509759	A	T	ENST00000375241	ENSG00000081377	CDC14B	TRUE	TRUE
chr9	96509767	G	A	ENST00000375241	ENSG00000081377	CDC14B	TRUE	TRUE
chr9	96509779	G	A	ENST00000375241	ENSG00000081377	CDC14B	TRUE	TRUE
chr9	96509790	C	A	ENST00000375241	ENSG00000081377	CDC14B	TRUE	FALSE
chr9	96509790	C	G	ENST00000375241	ENSG00000081377	CDC14B	TRUE	FALSE
chr9	96509790	C	T	ENST00000375241	ENSG00000081377	CDC14B	TRUE	FALSE
chr9	96509791	T	A	ENST00000375241	ENSG00000081377	CDC14B	TRUE	FALSE
chr9	96509791	T	C	ENST00000375241	ENSG00000081377	CDC14B	TRUE	FALSE
chr9	96509791	T	G	ENST00000375241	ENSG00000081377	CDC14B	TRUE	FALSE
chr9	96522504	A	C	ENST00000375241	ENSG00000081377	CDC14B	TRUE	FALSE
chr9	96522504	A	G	ENST00000375241	ENSG00000081377	CDC14B	TRUE	FALSE
chr9	96522504	A	T	ENST00000375241	ENSG00000081377	CDC14B	TRUE	FALSE
chr9	96522505	C	A	ENST00000375241	ENSG00000081377	CDC14B	TRUE	FALSE
chr9	96522505	C	G	ENST00000375241	ENSG00000081377	CDC14B	TRUE	FALSE
chr9	96522505	C	T	ENST00000375241	ENSG00000081377	CDC14B	TRUE	FALSE
chr9	96522528	T	A	ENST00000375241	ENSG00000081377	CDC14B	TRUE	TRUE
chr9	96522534	G	A	ENST00000375241	ENSG00000081377	CDC14B	TRUE	TRUE
chr9	96522537	T	A	ENST00000375241	ENSG00000081377	CDC14B	TRUE	TRUE
chr9	96522540	T	A	ENST00000375241	ENSG00000081377	CDC14B	TRUE	TRUE
chr9	96522546	T	A	ENST00000375241	ENSG00000081377	CDC14B	TRUE	TRUE
chr9	96522548	A	T	ENST00000375241	ENSG00000081377	CDC14B	TRUE	TRUE
chr9	96522561	T	A	ENST00000375241	ENSG00000081377	CDC14B	TRUE	TRUE
chr9	96522570	G	A	ENST00000375241	ENSG00000081377	CDC14B	TRUE	TRUE
chr9	96522579	C	A	ENST00000375241	ENSG00000081377	CDC14B	TRUE	TRUE
chr9	96522588	C	A	ENST00000375241	ENSG00000081377	CDC14B	TRUE	TRUE
chr9	96522601	G	C	ENST00000375241	ENSG00000081377	CDC14B	TRUE	TRUE
chr9	96522601	G	T	ENST00000375241	ENSG00000081377	CDC14B	TRUE	TRUE
chr9	96522604	C	A	ENST00000375241	ENSG00000081377	CDC14B	TRUE	FALSE
chr9	96522604	C	G	ENST00000375241	ENSG00000081377	CDC14B	TRUE	FALSE
chr9	96522604	C	T	ENST00000375241	ENSG00000081377	CDC14B	TRUE	FALSE
chr9	96522605	T	A	ENST00000375241	ENSG00000081377	CDC14B	TRUE	FALSE
chr9	96522605	T	C	ENST00000375241	ENSG00000081377	CDC14B	TRUE	FALSE
chr9	96522605	T	G	ENST00000375241	ENSG00000081377	CDC14B	TRUE	FALSE
chr9	96523259	A	C	ENST00000375241	ENSG00000081377	CDC14B	TRUE	FALSE
chr9	96523259	A	G	ENST00000375241	ENSG00000081377	CDC14B	TRUE	FALSE
chr9	96523259	A	T	ENST00000375241	ENSG00000081377	CDC14B	TRUE	FALSE
chr9	96523260	C	A	ENST00000375241	ENSG00000081377	CDC14B	TRUE	FALSE
chr9	96523260	C	G	ENST00000375241	ENSG00000081377	CDC14B	TRUE	FALSE
chr9	96523260	C	T	ENST00000375241	ENSG00000081377	CDC14B	TRUE	FALSE
chr9	96523266	C	A	ENST00000375241	ENSG00000081377	CDC14B	TRUE	TRUE
chr9	96523272	C	A	ENST00000375241	ENSG00000081377	CDC14B	TRUE	TRUE
chr9	96523275	G	A	ENST00000375241	ENSG00000081377	CDC14B	TRUE	TRUE
chr9	96523278	G	A	ENST00000375241	ENSG00000081377	CDC14B	TRUE	TRUE
chr9	96523284	G	A	ENST00000375241	ENSG00000081377	CDC14B	TRUE	TRUE
chr9	96523290	C	A	ENST00000375241	ENSG00000081377	CDC14B	TRUE	TRUE
chr9	96523332	T	A	ENST00000375241	ENSG00000081377	CDC14B	TRUE	TRUE
chr9	96523347	T	A	ENST00000375241	ENSG00000081377	CDC14B	TRUE	TRUE
chr9	96523353	G	A	ENST00000375241	ENSG00000081377	CDC14B	TRUE	TRUE
chr9	96523356	C	A	ENST00000375241	ENSG00000081377	CDC14B	TRUE	TRUE
chr9	96523362	C	A	ENST00000375241	ENSG00000081377	CDC14B	TRUE	TRUE
chr9	96523365	G	A	ENST00000375241	ENSG00000081377	CDC14B	TRUE	TRUE
chr9	96523371	T	A	ENST00000375241	ENSG00000081377	CDC14B	TRUE	TRUE
chr9	96523373	A	C	ENST00000375241	ENSG00000081377	CDC14B	TRUE	TRUE
chr9	96523373	A	T	ENST00000375241	ENSG00000081377	CDC14B	TRUE	TRUE
chr9	96523377	T	A	ENST00000375241	ENSG00000081377	CDC14B	TRUE	TRUE
chr9	96523380	G	A	ENST00000375241	ENSG00000081377	CDC14B	TRUE	TRUE
chr9	96523387	A	C	ENST00000375241	ENSG00000081377	CDC14B	TRUE	TRUE
chr9	96523387	A	T	ENST00000375241	ENSG00000081377	CDC14B	TRUE	TRUE
chr9	96523398	C	A	ENST00000375241	ENSG00000081377	CDC14B	TRUE	TRUE
chr9	96523402	C	T	ENST00000375241	ENSG00000081377	CDC14B	TRUE	TRUE
chr9	96523403	C	T	ENST00000375241	ENSG00000081377	CDC14B	TRUE	TRUE
chr9	96523416	G	A	ENST00000375241	ENSG00000081377	CDC14B	TRUE	TRUE
chr9	96523419	T	A	ENST00000375241	ENSG00000081377	CDC14B	TRUE	TRUE
chr9	96523421	C	A	ENST00000375241	ENSG00000081377	CDC14B	TRUE	FALSE
chr9	96523421	C	G	ENST00000375241	ENSG00000081377	CDC14B	TRUE	FALSE
chr9	96523421	C	T	ENST00000375241	ENSG00000081377	CDC14B	TRUE	FALSE
chr9	96523422	T	A	ENST00000375241	ENSG00000081377	CDC14B	TRUE	FALSE
chr9	96523422	T	C	ENST00000375241	ENSG00000081377	CDC14B	TRUE	FALSE
chr9	96523422	T	G	ENST00000375241	ENSG00000081377	CDC14B	TRUE	FALSE
chr9	96523585	A	C	ENST00000375241	ENSG00000081377	CDC14B	TRUE	FALSE
chr9	96523585	A	G	ENST00000375241	ENSG00000081377	CDC14B	TRUE	FALSE
chr9	96523585	A	T	ENST00000375241	ENSG00000081377	CDC14B	TRUE	FALSE
chr9	96523586	C	A	ENST00000375241	ENSG00000081377	CDC14B	TRUE	FALSE
chr9	96523586	C	G	ENST00000375241	ENSG00000081377	CDC14B	TRUE	FALSE
chr9	96523586	C	T	ENST00000375241	ENSG00000081377	CDC14B	TRUE	FALSE
chr9	96523593	A	T	ENST00000375241	ENSG00000081377	CDC14B	TRUE	TRUE
chr9	96523600	G	A	ENST00000375241	ENSG00000081377	CDC14B	TRUE	TRUE
chr9	96523603	G	A	ENST00000375241	ENSG00000081377	CDC14B	TRUE	TRUE
chr9	96523606	G	A	ENST00000375241	ENSG00000081377	CDC14B	TRUE	TRUE
chr9	96523620	G	T	ENST00000375241	ENSG00000081377	CDC14B	TRUE	TRUE
chr9	96523630	T	A	ENST00000375241	ENSG00000081377	CDC14B	TRUE	TRUE
chr9	96523631	G	T	ENST00000375241	ENSG00000081377	CDC14B	TRUE	TRUE
chr9	96523643	C	T	ENST00000375241	ENSG00000081377	CDC14B	TRUE	TRUE
chr9	96523644	C	T	ENST00000375241	ENSG00000081377	CDC14B	TRUE	TRUE
chr9	96523657	C	A	ENST00000375241	ENSG00000081377	CDC14B	TRUE	TRUE
chr9	96523673	G	C	ENST00000375241	ENSG00000081377	CDC14B	TRUE	TRUE
chr9	96523673	G	T	ENST00000375241	ENSG00000081377	CDC14B	TRUE	TRUE
chr9	96523681	T	A	ENST00000375241	ENSG00000081377	CDC14B	TRUE	TRUE
chr9	96523688	G	C	ENST00000375241	ENSG00000081377	CDC14B	TRUE	TRUE
chr9	96523688	G	T	ENST00000375241	ENSG00000081377	CDC14B	TRUE	TRUE
chr9	96523691	G	T	ENST00000375241	ENSG00000081377	CDC14B	TRUE	TRUE
chr9	96523726	C	A	ENST00000375241	ENSG00000081377	CDC14B	TRUE	FALSE
chr9	96523726	C	G	ENST00000375241	ENSG00000081377	CDC14B	TRUE	FALSE
chr9	96523726	C	T	ENST00000375241	ENSG00000081377	CDC14B	TRUE	FALSE
chr9	96523727	T	A	ENST00000375241	ENSG00000081377	CDC14B	TRUE	FALSE
chr9	96523727	T	C	ENST00000375241	ENSG00000081377	CDC14B	TRUE	FALSE
chr9	96523727	T	G	ENST00000375241	ENSG00000081377	CDC14B	TRUE	FALSE
chr9	96533925	A	C	ENST00000375241	ENSG00000081377	CDC14B	TRUE	FALSE
chr9	96533925	A	G	ENST00000375241	ENSG00000081377	CDC14B	FALSE	FALSE
chr9	96533925	A	T	ENST00000375241	ENSG00000081377	CDC14B	TRUE	FALSE
chr9	96533926	C	A	ENST00000375241	ENSG00000081377	CDC14B	TRUE	FALSE
chr9	96533926	C	G	ENST00000375241	ENSG00000081377	CDC14B	TRUE	FALSE
chr9	96533926	C	T	ENST00000375241	ENSG00000081377	CDC14B	TRUE	FALSE
chr9	96533930	T	A	ENST00000375241	ENSG00000081377	CDC14B	TRUE	TRUE
chr9	96533931	G	T	ENST00000375241	ENSG00000081377	CDC14B	TRUE	TRUE
chr9	96533954	C	A	ENST00000375241	ENSG00000081377	CDC14B	TRUE	TRUE
chr9	96533963	C	A	ENST00000375241	ENSG00000081377	CDC14B	TRUE	TRUE
chr9	96533964	A	T	ENST00000375241	ENSG00000081377	CDC14B	TRUE	TRUE
chr9	96533981	C	A	ENST00000375241	ENSG00000081377	CDC14B	TRUE	TRUE
chr9	96533984	T	A	ENST00000375241	ENSG00000081377	CDC14B	TRUE	TRUE
chr9	96534062	T	A	ENST00000375241	ENSG00000081377	CDC14B
chr9	96534069	A	C	ENST00000375241	ENSG00000081377	CDC14B
chr9	96534069	A	T	ENST00000375241	ENSG00000081377	CDC14B
chr9	96534080	T	A	ENST00000375241	ENSG00000081377	CDC14B
chr9	96534116	T	A	ENST00000375241	ENSG00000081377	CDC14B	TRUE	TRUE
chr9	96534120	A	C	ENST00000375241	ENSG00000081377	CDC14B	TRUE	TRUE
chr9	96534120	A	T	ENST00000375241	ENSG00000081377	CDC14B	TRUE	TRUE
chr9	96534125	G	A	ENST00000375241	ENSG00000081377	CDC14B	TRUE	TRUE
chr9	96534129	A	C	ENST00000375241	ENSG00000081377	CDC14B	TRUE	TRUE
chr9	96534129	A	T	ENST00000375241	ENSG00000081377	CDC14B	TRUE	TRUE
chr9	96534137	C	A	ENST00000375241	ENSG00000081377	CDC14B	TRUE	TRUE
chr9	96534149	G	A	ENST00000375241	ENSG00000081377	CDC14B	TRUE	TRUE
chr9	96534153	G	C	ENST00000375241	ENSG00000081377	CDC14B	TRUE	TRUE
chr9	96534153	G	T	ENST00000375241	ENSG00000081377	CDC14B	TRUE	TRUE
chr9	96534158	C	A	ENST00000375241	ENSG00000081377	CDC14B	TRUE	FALSE
chr9	96534158	C	G	ENST00000375241	ENSG00000081377	CDC14B	TRUE	FALSE
chr9	96534158	C	T	ENST00000375241	ENSG00000081377	CDC14B	TRUE	FALSE
chr9	96534159	T	A	ENST00000375241	ENSG00000081377	CDC14B	TRUE	FALSE
chr9	96534159	T	C	ENST00000375241	ENSG00000081377	CDC14B	TRUE	FALSE
chr9	96534159	T	G	ENST00000375241	ENSG00000081377	CDC14B	TRUE	FALSE
chr9	96534453	A	C	ENST00000375241	ENSG00000081377	CDC14B	TRUE	FALSE
chr9	96534453	A	G	ENST00000375241	ENSG00000081377	CDC14B	TRUE	FALSE
chr9	96534453	A	T	ENST00000375241	ENSG00000081377	CDC14B	TRUE	FALSE
chr9	96534454	C	A	ENST00000375241	ENSG00000081377	CDC14B	TRUE	FALSE
chr9	96534454	C	G	ENST00000375241	ENSG00000081377	CDC14B	TRUE	FALSE
chr9	96534454	C	T	ENST00000375241	ENSG00000081377	CDC14B	TRUE	FALSE
chr9	96534461	C	A	ENST00000375241	ENSG00000081377	CDC14B	TRUE	TRUE
chr9	96534467	T	A	ENST00000375241	ENSG00000081377	CDC14B	TRUE	TRUE
chr9	96534473	T	A	ENST00000375241	ENSG00000081377	CDC14B	TRUE	TRUE
chr9	96534475	G	C	ENST00000375241	ENSG00000081377	CDC14B	TRUE	TRUE
chr9	96534475	G	T	ENST00000375241	ENSG00000081377	CDC14B	TRUE	TRUE
chr9	96534485	C	A	ENST00000375241	ENSG00000081377	CDC14B	TRUE	TRUE
chr9	96534486	A	T	ENST00000375241	ENSG00000081377	CDC14B	TRUE	TRUE
chr9	96534503	G	A	ENST00000375241	ENSG00000081377	CDC14B	TRUE	TRUE
chr9	96534516	C	T	ENST00000375241	ENSG00000081377	CDC14B	TRUE	TRUE
chr9	96534517	C	T	ENST00000375241	ENSG00000081377	CDC14B	TRUE	TRUE
chr9	96534523	A	C	ENST00000375241	ENSG00000081377	CDC14B	TRUE	TRUE
chr9	96534523	A	T	ENST00000375241	ENSG00000081377	CDC14B	TRUE	TRUE
chr9	96534530	C	A	ENST00000375241	ENSG00000081377	CDC14B	TRUE	TRUE
chr9	96534536	C	A	ENST00000375241	ENSG00000081377	CDC14B	TRUE	TRUE
chr9	96534542	T	A	ENST00000375241	ENSG00000081377	CDC14B	TRUE	TRUE
chr9	96534543	C	A	ENST00000375241	ENSG00000081377	CDC14B	TRUE	FALSE
chr9	96534543	C	G	ENST00000375241	ENSG00000081377	CDC14B	TRUE	FALSE
chr9	96534543	C	T	ENST00000375241	ENSG00000081377	CDC14B	TRUE	FALSE
chr9	96534544	T	A	ENST00000375241	ENSG00000081377	CDC14B	TRUE	FALSE
chr9	96534544	T	C	ENST00000375241	ENSG00000081377	CDC14B	TRUE	FALSE
chr9	96534544	T	G	ENST00000375241	ENSG00000081377	CDC14B	TRUE	FALSE
chr9	96539076	A	C	ENST00000375241	ENSG00000081377	CDC14B	TRUE	FALSE
chr9	96539076	A	G	ENST00000375241	ENSG00000081377	CDC14B	TRUE	FALSE
chr9	96539076	A	T	ENST00000375241	ENSG00000081377	CDC14B	TRUE	FALSE
chr9	96539077	C	A	ENST00000375241	ENSG00000081377	CDC14B	TRUE	FALSE
chr9	96539077	C	G	ENST00000375241	ENSG00000081377	CDC14B	TRUE	FALSE
chr9	96539077	C	T	ENST00000375241	ENSG00000081377	CDC14B	TRUE	FALSE
chr9	96539080	C	A	ENST00000375241	ENSG00000081377	CDC14B	TRUE	TRUE
chr9	96539081	A	C	ENST00000375241	ENSG00000081377	CDC14B	TRUE	TRUE
chr9	96539081	A	T	ENST00000375241	ENSG00000081377	CDC14B	TRUE	TRUE
chr9	96539089	C	A	ENST00000375241	ENSG00000081377	CDC14B	TRUE	TRUE
chr9	96539090	A	C	ENST00000375241	ENSG00000081377	CDC14B	TRUE	TRUE
chr9	96539090	A	T	ENST00000375241	ENSG00000081377	CDC14B	TRUE	TRUE
chr9	96539095	C	A	ENST00000375241	ENSG00000081377	CDC14B	TRUE	TRUE
chr9	96539109	G	C	ENST00000375241	ENSG00000081377	CDC14B	TRUE	TRUE
chr9	96539109	G	T	ENST00000375241	ENSG00000081377	CDC14B	TRUE	TRUE
chr9	96539129	A	C	ENST00000375241	ENSG00000081377	CDC14B	TRUE	TRUE
chr9	96539129	A	T	ENST00000375241	ENSG00000081377	CDC14B	TRUE	TRUE
chr9	96539134	G	A	ENST00000375241	ENSG00000081377	CDC14B	TRUE	TRUE
chr9	96539141	C	A	ENST00000375241	ENSG00000081377	CDC14B	TRUE	FALSE
chr9	96539141	C	G	ENST00000375241	ENSG00000081377	CDC14B	TRUE	FALSE
chr9	96539141	C	T	ENST00000375241	ENSG00000081377	CDC14B	TRUE	FALSE
chr9	96539142	T	A	ENST00000375241	ENSG00000081377	CDC14B	TRUE	FALSE
chr9	96539142	T	C	ENST00000375241	ENSG00000081377	CDC14B	TRUE	FALSE
chr9	96539142	T	G	ENST00000375241	ENSG00000081377	CDC14B	TRUE	FALSE
chr9	96541824	A	C	ENST00000375241	ENSG00000081377	CDC14B	TRUE	FALSE
chr9	96541824	A	G	ENST00000375241	ENSG00000081377	CDC14B	TRUE	FALSE
chr9	96541824	A	T	ENST00000375241	ENSG00000081377	CDC14B	TRUE	FALSE
chr9	96541825	C	A	ENST00000375241	ENSG00000081377	CDC14B	TRUE	FALSE
chr9	96541825	C	G	ENST00000375241	ENSG00000081377	CDC14B	TRUE	FALSE
chr9	96541825	C	T	ENST00000375241	ENSG00000081377	CDC14B	TRUE	FALSE
chr9	96541828	T	A	ENST00000375241	ENSG00000081377	CDC14B	TRUE	TRUE
chr9	96541831	T	A	ENST00000375241	ENSG00000081377	CDC14B	TRUE	TRUE
chr9	96541844	A	T	ENST00000375241	ENSG00000081377	CDC14B	TRUE	TRUE
chr9	96541862	G	C	ENST00000375241	ENSG00000081377	CDC14B	TRUE	TRUE
chr9	96541862	G	T	ENST00000375241	ENSG00000081377	CDC14B	TRUE	TRUE
chr9	96541871	G	T	ENST00000375241	ENSG00000081377	CDC14B	TRUE	TRUE
chr9	96541879	C	A	ENST00000375241	ENSG00000081377	CDC14B	TRUE	TRUE
chr9	96541880	A	C	ENST00000375241	ENSG00000081377	CDC14B	TRUE	TRUE
chr9	96541880	A	T	ENST00000375241	ENSG00000081377	CDC14B	TRUE	TRUE
chr9	96541893	C	A	ENST00000375241	ENSG00000081377	CDC14B	TRUE	FALSE
chr9	96541893	C	G	ENST00000375241	ENSG00000081377	CDC14B	TRUE	FALSE
chr9	96541893	C	T	ENST00000375241	ENSG00000081377	CDC14B	TRUE	FALSE
chr9	96541894	T	A	ENST00000375241	ENSG00000081377	CDC14B	TRUE	FALSE
chr9	96541894	T	C	ENST00000375241	ENSG00000081377	CDC14B	TRUE	FALSE
chr9	96541894	T	G	ENST00000375241	ENSG00000081377	CDC14B	TRUE	FALSE
chr9	96551794	A	C	ENST00000375241	ENSG00000081377	CDC14B	TRUE	FALSE
chr9	96551794	A	G	ENST00000375241	ENSG00000081377	CDC14B	TRUE	FALSE
chr9	96551794	A	T	ENST00000375241	ENSG00000081377	CDC14B	TRUE	FALSE
chr9	96551795	C	A	ENST00000375241	ENSG00000081377	CDC14B	TRUE	FALSE
chr9	96551795	C	G	ENST00000375241	ENSG00000081377	CDC14B	TRUE	FALSE
chr9	96551795	C	T	ENST00000375241	ENSG00000081377	CDC14B	TRUE	FALSE
chr9	96551797	T	A	ENST00000375241	ENSG00000081377	CDC14B	TRUE	TRUE
chr9	96551807	A	C	ENST00000375241	ENSG00000081377	CDC14B	TRUE	TRUE
chr9	96551807	A	T	ENST00000375241	ENSG00000081377	CDC14B	TRUE	TRUE
chr9	96551818	C	A	ENST00000375241	ENSG00000081377	CDC14B	TRUE	TRUE
chr9	96551821	C	A	ENST00000375241	ENSG00000081377	CDC14B	TRUE	TRUE
chr9	96551829	A	C	ENST00000375241	ENSG00000081377	CDC14B	TRUE	TRUE
chr9	96551829	A	T	ENST00000375241	ENSG00000081377	CDC14B	TRUE	TRUE
chr9	96551836	T	A	ENST00000375241	ENSG00000081377	CDC14B	TRUE	TRUE
chr9	96551837	A	C	ENST00000375241	ENSG00000081377	CDC14B	TRUE	TRUE
chr9	96551837	A	T	ENST00000375241	ENSG00000081377	CDC14B	TRUE	TRUE
chr9	96551845	C	A	ENST00000375241	ENSG00000081377	CDC14B	TRUE	TRUE
chr9	96551848	C	A	ENST00000375241	ENSG00000081377	CDC14B	TRUE	TRUE
chr9	96551857	T	A	ENST00000375241	ENSG00000081377	CDC14B	TRUE	TRUE
chr9	96551862	A	T	ENST00000375241	ENSG00000081377	CDC14B	TRUE	TRUE
chr9	96551864	A	C	ENST00000375241	ENSG00000081377	CDC14B	TRUE	TRUE
chr9	96551864	A	T	ENST00000375241	ENSG00000081377	CDC14B	TRUE	TRUE
chr9	96551873	C	A	ENST00000375241	ENSG00000081377	CDC14B	TRUE	FALSE
chr9	96551873	C	G	ENST00000375241	ENSG00000081377	CDC14B	TRUE	FALSE
chr9	96551873	C	T	ENST00000375241	ENSG00000081377	CDC14B	TRUE	FALSE
chr9	96551874	T	A	ENST00000375241	ENSG00000081377	CDC14B	TRUE	FALSE
chr9	96551874	T	C	ENST00000375241	ENSG00000081377	CDC14B	TRUE	FALSE
chr9	96551874	T	G	ENST00000375241	ENSG00000081377	CDC14B	TRUE	FALSE
chr9	96562691	A	C	ENST00000375241	ENSG00000081377	CDC14B	TRUE	FALSE
chr9	96562691	A	G	ENST00000375241	ENSG00000081377	CDC14B	FALSE	FALSE
chr9	96562691	A	T	ENST00000375241	ENSG00000081377	CDC14B	TRUE	FALSE
chr9	96562692	C	A	ENST00000375241	ENSG00000081377	CDC14B	TRUE	FALSE
chr9	96562692	C	G	ENST00000375241	ENSG00000081377	CDC14B	TRUE	FALSE
chr9	96562692	C	T	ENST00000375241	ENSG00000081377	CDC14B	TRUE	FALSE
chr9	96562696	G	C	ENST00000375241	ENSG00000081377	CDC14B	TRUE	TRUE
chr9	96562696	G	T	ENST00000375241	ENSG00000081377	CDC14B	TRUE	TRUE
chr9	96562699	G	T	ENST00000375241	ENSG00000081377	CDC14B	TRUE	TRUE
chr9	96562704	C	A	ENST00000375241	ENSG00000081377	CDC14B	TRUE	TRUE
chr9	96562728	G	A	ENST00000375241	ENSG00000081377	CDC14B	TRUE	TRUE
chr9	96562731	T	A	ENST00000375241	ENSG00000081377	CDC14B	TRUE	TRUE
chr9	96562734	T	A	ENST00000375241	ENSG00000081377	CDC14B	TRUE	TRUE
chr9	96562737	G	A	ENST00000375241	ENSG00000081377	CDC14B	TRUE	TRUE
chr9	96562764	T	A	ENST00000375241	ENSG00000081377	CDC14B	TRUE	TRUE
chr9	96562767	T	A	ENST00000375241	ENSG00000081377	CDC14B	TRUE	TRUE
chr9	96562772	A	C	ENST00000375241	ENSG00000081377	CDC14B	TRUE	TRUE
chr9	96562772	A	T	ENST00000375241	ENSG00000081377	CDC14B	TRUE	TRUE
chr9	96562786	C	A	ENST00000375241	ENSG00000081377	CDC14B	TRUE	TRUE
chr9	96562786	C	G	ENST00000375241	ENSG00000081377	CDC14B	TRUE	FALSE
chr9	96562786	C	T	ENST00000375241	ENSG00000081377	CDC14B	TRUE	TRUE
chr9	96562787	T	A	ENST00000375241	ENSG00000081377	CDC14B	TRUE	FALSE
chr9	96562787	T	C	ENST00000375241	ENSG00000081377	CDC14B	TRUE	FALSE
chr9	96562787	T	G	ENST00000375241	ENSG00000081377	CDC14B	TRUE	FALSE
chr9	96564775	A	C	ENST00000375241	ENSG00000081377	CDC14B	TRUE	FALSE
chr9	96564775	A	G	ENST00000375241	ENSG00000081377	CDC14B	TRUE	FALSE
chr9	96564775	A	T	ENST00000375241	ENSG00000081377	CDC14B	TRUE	FALSE
chr9	96564776	C	A	ENST00000375241	ENSG00000081377	CDC14B	TRUE	FALSE
chr9	96564776	C	G	ENST00000375241	ENSG00000081377	CDC14B	TRUE	FALSE
chr9	96564776	C	T	ENST00000375241	ENSG00000081377	CDC14B	TRUE	FALSE
chr9	96564779	T	A	ENST00000375241	ENSG00000081377	CDC14B	TRUE	TRUE
chr9	96564781	A	C	ENST00000375241	ENSG00000081377	CDC14B	TRUE	TRUE
chr9	96564781	A	T	ENST00000375241	ENSG00000081377	CDC14B	TRUE	TRUE
chr9	96564785	T	A	ENST00000375241	ENSG00000081377	CDC14B	TRUE	TRUE
chr9	96564788	T	A	ENST00000375241	ENSG00000081377	CDC14B	TRUE	TRUE
chr9	96564797	T	A	ENST00000375241	ENSG00000081377	CDC14B	TRUE	TRUE
chr9	96564798	G	T	ENST00000375241	ENSG00000081377	CDC14B	TRUE	TRUE
chr9	96564801	A	T	ENST00000375241	ENSG00000081377	CDC14B	TRUE	TRUE
chr9	96564804	A	C	ENST00000375241	ENSG00000081377	CDC14B	TRUE	TRUE
chr9	96564804	A	T	ENST00000375241	ENSG00000081377	CDC14B	TRUE	TRUE
chr9	96564809	T	A	ENST00000375241	ENSG00000081377	CDC14B	TRUE	TRUE
chr9	96564810	G	C	ENST00000375241	ENSG00000081377	CDC14B	TRUE	TRUE
chr9	96564810	G	T	ENST00000375241	ENSG00000081377	CDC14B	TRUE	TRUE
chr9	96564836	C	A	ENST00000375241	ENSG00000081377	CDC14B	TRUE	TRUE
chr9	96564846	G	C	ENST00000375241	ENSG00000081377	CDC14B	TRUE	TRUE
chr9	96564846	G	T	ENST00000375241	ENSG00000081377	CDC14B	TRUE	TRUE
chr9	96564853	C	A	ENST00000375241	ENSG00000081377	CDC14B	TRUE	FALSE
chr9	96564853	C	G	ENST00000375241	ENSG00000081377	CDC14B	TRUE	FALSE
chr9	96564853	C	T	ENST00000375241	ENSG00000081377	CDC14B	TRUE	FALSE
chr9	96564854	T	A	ENST00000375241	ENSG00000081377	CDC14B	TRUE	FALSE
chr9	96564854	T	C	ENST00000375241	ENSG00000081377	CDC14B	TRUE	FALSE
chr9	96564854	T	G	ENST00000375241	ENSG00000081377	CDC14B	TRUE	FALSE
chr9	96565391	A	C	ENST00000375241	ENSG00000081377	CDC14B	TRUE	FALSE
chr9	96565391	A	G	ENST00000375241	ENSG00000081377	CDC14B	TRUE	FALSE
chr9	96565391	A	T	ENST00000375241	ENSG00000081377	CDC14B	TRUE	FALSE
chr9	96565392	C	A	ENST00000375241	ENSG00000081377	CDC14B	TRUE	FALSE
chr9	96565392	C	G	ENST00000375241	ENSG00000081377	CDC14B	TRUE	FALSE
chr9	96565392	C	T	ENST00000375241	ENSG00000081377	CDC14B	TRUE	FALSE
chr9	96565397	C	A	ENST00000375241	ENSG00000081377	CDC14B	TRUE	TRUE
chr9	96565398	A	C	ENST00000375241	ENSG00000081377	CDC14B	TRUE	TRUE
chr9	96565398	A	T	ENST00000375241	ENSG00000081377	CDC14B	TRUE	TRUE
chr9	96565403	C	A	ENST00000375241	ENSG00000081377	CDC14B	TRUE	TRUE
chr9	96565409	C	A	ENST00000375241	ENSG00000081377	CDC14B	TRUE	TRUE
chr9	96565425	A	C	ENST00000375241	ENSG00000081377	CDC14B	TRUE	TRUE
chr9	96565425	A	T	ENST00000375241	ENSG00000081377	CDC14B	TRUE	TRUE
chr9	96565438	G	C	ENST00000375241	ENSG00000081377	CDC14B	TRUE	TRUE
chr9	96565438	G	T	ENST00000375241	ENSG00000081377	CDC14B	TRUE	TRUE
chr9	96565448	T	A	ENST00000375241	ENSG00000081377	CDC14B	TRUE	TRUE
chr9	96565454	T	A	ENST00000375241	ENSG00000081377	CDC14B	TRUE	TRUE
chr9	96565458	G	C	ENST00000375241	ENSG00000081377	CDC14B	TRUE	TRUE
chr9	96565458	G	T	ENST00000375241	ENSG00000081377	CDC14B	TRUE	TRUE
chr9	96565473	A	T	ENST00000375241	ENSG00000081377	CDC14B	TRUE	TRUE
chr9	96565484	C	A	ENST00000375241	ENSG00000081377	CDC14B	TRUE	FALSE
chr9	96565484	C	G	ENST00000375241	ENSG00000081377	CDC14B	TRUE	FALSE
chr9	96565484	C	T	ENST00000375241	ENSG00000081377	CDC14B	TRUE	FALSE
chr9	96565485	T	A	ENST00000375241	ENSG00000081377	CDC14B	TRUE	FALSE
chr9	96565485	T	C	ENST00000375241	ENSG00000081377	CDC14B	TRUE	FALSE
chr9	96565485	T	G	ENST00000375241	ENSG00000081377	CDC14B	TRUE	FALSE
chr9	96619217	A	C	ENST00000375241	ENSG00000081377	CDC14B	TRUE	FALSE
chr9	96619217	A	G	ENST00000375241	ENSG00000081377	CDC14B	TRUE	FALSE
chr9	96619217	A	T	ENST00000375241	ENSG00000081377	CDC14B	TRUE	FALSE
chr9	96619218	C	A	ENST00000375241	ENSG00000081377	CDC14B	TRUE	FALSE
chr9	96619218	C	G	ENST00000375241	ENSG00000081377	CDC14B	TRUE	FALSE
chr9	96619218	C	T	ENST00000375241	ENSG00000081377	CDC14B	TRUE	FALSE
chr9	96619232	G	C	ENST00000375241	ENSG00000081377	CDC14B
chr9	96619232	G	T	ENST00000375241	ENSG00000081377	CDC14B
chr9	96619246	G	A	ENST00000375241	ENSG00000081377	CDC14B
chr9	96619270	G	A	ENST00000375241	ENSG00000081377	CDC14B
chr9	96619273	G	A	ENST00000375241	ENSG00000081377	CDC14B
chr9	96619291	T	A	ENST00000375241	ENSG00000081377	CDC14B
chr9	96619294	T	A	ENST00000375241	ENSG00000081377	CDC14B
chr9	96619305	G	T	ENST00000375241	ENSG00000081377	CDC14B
chr9	96619311	G	T	ENST00000375241	ENSG00000081377	CDC14B		FALSE
chr9	96619314	G	T	ENST00000375241	ENSG00000081377	CDC14B		FALSE
chr9	96619316	G	T	ENST00000375241	ENSG00000081377	CDC14B		FALSE
chr9	96619326	G	T	ENST00000375241	ENSG00000081377	CDC14B		FALSE
chr9	96619328	G	T	ENST00000375241	ENSG00000081377	CDC14B	FALSE	FALSE
chr9	96619346	C	T	ENST00000375241	ENSG00000081377	CDC14B	FALSE	FALSE
chr9	96619347	C	T	ENST00000375241	ENSG00000081377	CDC14B	FALSE	FALSE
chr9	96619353	G	T	ENST00000375241	ENSG00000081377	CDC14B	FALSE	FALSE
chr9	96619363	C	A	ENST00000375241	ENSG00000081377	CDC14B	FALSE	FALSE
chr9	96619369	T	A	ENST00000375241	ENSG00000081377	CDC14B	FALSE	FALSE
chr9	96619375	T	A	ENST00000375241	ENSG00000081377	CDC14B	FALSE	FALSE
chr9	96641775	G	C	ENST00000375234	ENSG00000158122	PRXL2C	FALSE	FALSE
chr9	96641775	G	T	ENST00000375234	ENSG00000158122	PRXL2C	FALSE	FALSE
chr9	96641782	T	A	ENST00000375234	ENSG00000158122	PRXL2C	FALSE	FALSE
chr9	96641803	G	A	ENST00000375234	ENSG00000158122	PRXL2C	FALSE	FALSE
chr9	96641809	C	A	ENST00000375234	ENSG00000158122	PRXL2C	FALSE	FALSE
chr9	96641818	G	A	ENST00000375234	ENSG00000158122	PRXL2C	FALSE	FALSE
chr9	96641820	A	C	ENST00000375234	ENSG00000158122	PRXL2C	FALSE	FALSE
chr9	96641820	A	T	ENST00000375234	ENSG00000158122	PRXL2C	FALSE	FALSE
chr9	96641839	T	A	ENST00000375234	ENSG00000158122	PRXL2C	FALSE	FALSE
chr9	96641847	A	T	ENST00000375234	ENSG00000158122	PRXL2C	FALSE	FALSE
chr9	96641887	C	A	ENST00000375234	ENSG00000158122	PRXL2C	TRUE	FALSE
chr9	96641887	C	G	ENST00000375234	ENSG00000158122	PRXL2C	TRUE	FALSE
chr9	96641887	C	T	ENST00000375234	ENSG00000158122	PRXL2C	TRUE	FALSE
chr9	96641888	T	A	ENST00000375234	ENSG00000158122	PRXL2C	TRUE	FALSE
chr9	96641888	T	C	ENST00000375234	ENSG00000158122	PRXL2C	TRUE	FALSE
chr9	96641888	T	G	ENST00000375234	ENSG00000158122	PRXL2C	TRUE	FALSE
chr9	96645891	A	C	ENST00000375234	ENSG00000158122	PRXL2C	TRUE	FALSE
chr9	96645891	A	G	ENST00000375234	ENSG00000158122	PRXL2C	TRUE	FALSE
chr9	96645891	A	T	ENST00000375234	ENSG00000158122	PRXL2C	TRUE	FALSE
chr9	96645892	C	A	ENST00000375234	ENSG00000158122	PRXL2C	TRUE	FALSE
chr9	96645892	C	G	ENST00000375234	ENSG00000158122	PRXL2C	TRUE	FALSE
chr9	96645892	C	T	ENST00000375234	ENSG00000158122	PRXL2C	TRUE	FALSE
chr9	96645901	A	C	ENST00000375234	ENSG00000158122	PRXL2C	FALSE	FALSE
chr9	96645901	A	T	ENST00000375234	ENSG00000158122	PRXL2C	FALSE	FALSE
chr9	96645914	C	A	ENST00000375234	ENSG00000158122	PRXL2C	FALSE	FALSE
chr9	96645920	G	A	ENST00000375234	ENSG00000158122	PRXL2C	FALSE	FALSE
chr9	96645923	G	A	ENST00000375234	ENSG00000158122	PRXL2C	FALSE	FALSE
chr9	96645935	C	A	ENST00000375234	ENSG00000158122	PRXL2C	FALSE	FALSE
chr9	96645938	G	A	ENST00000375234	ENSG00000158122	PRXL2C	FALSE	FALSE
chr9	96645969	C	T	ENST00000375234	ENSG00000158122	PRXL2C	TRUE	TRUE
chr9	96645970	C	T	ENST00000375234	ENSG00000158122	PRXL2C	TRUE	TRUE
chr9	96645980	G	A	ENST00000375234	ENSG00000158122	PRXL2C	TRUE	TRUE
chr9	96645989	C	A	ENST00000375234	ENSG00000158122	PRXL2C	TRUE	TRUE
chr9	96645991	G	C	ENST00000375234	ENSG00000158122	PRXL2C	TRUE	TRUE
chr9	96645991	G	T	ENST00000375234	ENSG00000158122	PRXL2C	TRUE	TRUE
chr9	96646003	G	C	ENST00000375234	ENSG00000158122	PRXL2C	TRUE	TRUE
chr9	96646003	G	T	ENST00000375234	ENSG00000158122	PRXL2C	TRUE	TRUE
chr9	96646007	T	A	ENST00000375234	ENSG00000158122	PRXL2C	TRUE	TRUE
chr9	96646022	G	A	ENST00000375234	ENSG00000158122	PRXL2C	TRUE	TRUE
chr9	96646025	C	A	ENST00000375234	ENSG00000158122	PRXL2C	FALSE	FALSE
chr9	96646025	C	G	ENST00000375234	ENSG00000158122	PRXL2C	FALSE	FALSE
chr9	96646025	C	T	ENST00000375234	ENSG00000158122	PRXL2C	FALSE	FALSE
chr9	96646026	T	A	ENST00000375234	ENSG00000158122	PRXL2C	FALSE	FALSE
chr9	96646026	T	C	ENST00000375234	ENSG00000158122	PRXL2C	FALSE	FALSE
chr9	96646026	T	G	ENST00000375234	ENSG00000158122	PRXL2C	FALSE	FALSE
chr9	96651388	A	C	ENST00000375234	ENSG00000158122	PRXL2C	TRUE	FALSE
chr9	96651388	A	G	ENST00000375234	ENSG00000158122	PRXL2C	TRUE	FALSE
chr9	96651388	A	T	ENST00000375234	ENSG00000158122	PRXL2C	TRUE	FALSE
chr9	96651389	C	A	ENST00000375234	ENSG00000158122	PRXL2C	TRUE	FALSE
chr9	96651389	C	G	ENST00000375234	ENSG00000158122	PRXL2C	TRUE	FALSE
chr9	96651389	C	T	ENST00000375234	ENSG00000158122	PRXL2C	TRUE	FALSE
chr9	96651390	C	A	ENST00000375234	ENSG00000158122	PRXL2C	TRUE	TRUE
chr9	96651392	G	C	ENST00000375234	ENSG00000158122	PRXL2C	TRUE	TRUE
chr9	96651392	G	T	ENST00000375234	ENSG00000158122	PRXL2C	TRUE	TRUE
chr9	96651405	C	A	ENST00000375234	ENSG00000158122	PRXL2C	TRUE	TRUE
chr9	96651408	C	A	ENST00000375234	ENSG00000158122	PRXL2C	TRUE	TRUE
chr9	96651414	T	A	ENST00000375234	ENSG00000158122	PRXL2C	TRUE	TRUE
chr9	96651417	T	A	ENST00000375234	ENSG00000158122	PRXL2C	TRUE	TRUE
chr9	96651423	C	A	ENST00000375234	ENSG00000158122	PRXL2C	TRUE	TRUE
chr9	96651425	A	T	ENST00000375234	ENSG00000158122	PRXL2C	TRUE	TRUE
chr9	96651429	T	A	ENST00000375234	ENSG00000158122	PRXL2C	TRUE	TRUE
chr9	96651432	T	A	ENST00000375234	ENSG00000158122	PRXL2C	TRUE	TRUE
chr9	96651433	A	C	ENST00000375234	ENSG00000158122	PRXL2C	TRUE	TRUE
chr9	96651433	A	T	ENST00000375234	ENSG00000158122	PRXL2C	TRUE	TRUE
chr9	96651441	C	A	ENST00000375234	ENSG00000158122	PRXL2C	TRUE	TRUE
chr9	96651444	T	A	ENST00000375234	ENSG00000158122	PRXL2C	TRUE	TRUE
chr9	96651447	C	A	ENST00000375234	ENSG00000158122	PRXL2C	TRUE	TRUE
chr9	96651457	A	C	ENST00000375234	ENSG00000158122	PRXL2C	TRUE	TRUE
chr9	96651457	A	T	ENST00000375234	ENSG00000158122	PRXL2C	TRUE	TRUE
chr9	96651465	C	A	ENST00000375234	ENSG00000158122	PRXL2C	TRUE	TRUE
chr9	96651472	A	C	ENST00000375234	ENSG00000158122	PRXL2C	TRUE	TRUE
chr9	96651472	A	T	ENST00000375234	ENSG00000158122	PRXL2C	TRUE	TRUE
chr9	96651477	C	A	ENST00000375234	ENSG00000158122	PRXL2C	TRUE	TRUE
chr9	96651486	T	A	ENST00000375234	ENSG00000158122	PRXL2C	TRUE	TRUE
chr9	96651487	G	T	ENST00000375234	ENSG00000158122	PRXL2C	TRUE	TRUE
chr9	96651496	C	A	ENST00000375234	ENSG00000158122	PRXL2C	TRUE	FALSE
chr9	96651496	C	G	ENST00000375234	ENSG00000158122	PRXL2C	TRUE	FALSE
chr9	96651496	C	T	ENST00000375234	ENSG00000158122	PRXL2C	TRUE	FALSE
chr9	96651497	T	A	ENST00000375234	ENSG00000158122	PRXL2C	TRUE	FALSE
chr9	96651497	T	C	ENST00000375234	ENSG00000158122	PRXL2C	TRUE	FALSE
chr9	96651497	T	G	ENST00000375234	ENSG00000158122	PRXL2C	TRUE	FALSE
chr9	96651657	A	C	ENST00000375234	ENSG00000158122	PRXL2C	TRUE	FALSE
chr9	96651657	A	G	ENST00000375234	ENSG00000158122	PRXL2C	TRUE	FALSE
chr9	96651657	A	T	ENST00000375234	ENSG00000158122	PRXL2C	TRUE	FALSE
chr9	96651658	C	A	ENST00000375234	ENSG00000158122	PRXL2C	TRUE	FALSE
chr9	96651658	C	G	ENST00000375234	ENSG00000158122	PRXL2C	TRUE	FALSE
chr9	96651658	C	T	ENST00000375234	ENSG00000158122	PRXL2C	TRUE	FALSE
chr9	96651661	C	A	ENST00000375234	ENSG00000158122	PRXL2C	TRUE	TRUE
chr9	96651671	G	C	ENST00000375234	ENSG00000158122	PRXL2C	TRUE	TRUE
chr9	96651671	G	T	ENST00000375234	ENSG00000158122	PRXL2C	TRUE	TRUE
chr9	96651678	G	C	ENST00000375234	ENSG00000158122	PRXL2C	TRUE	TRUE
chr9	96651678	G	T	ENST00000375234	ENSG00000158122	PRXL2C	TRUE	TRUE
chr9	96651682	G	A	ENST00000375234	ENSG00000158122	PRXL2C	TRUE	TRUE
chr9	96651685	C	A	ENST00000375234	ENSG00000158122	PRXL2C	TRUE	TRUE
chr9	96651712	C	A	ENST00000375234	ENSG00000158122	PRXL2C	TRUE	TRUE
chr9	96651713	C	A	ENST00000375234	ENSG00000158122	PRXL2C	TRUE	FALSE
chr9	96651713	C	G	ENST00000375234	ENSG00000158122	PRXL2C	TRUE	FALSE
chr9	96651713	C	T	ENST00000375234	ENSG00000158122	PRXL2C	TRUE	FALSE
chr9	96651714	T	A	ENST00000375234	ENSG00000158122	PRXL2C	TRUE	FALSE
chr9	96651714	T	C	ENST00000375234	ENSG00000158122	PRXL2C	TRUE	FALSE
chr9	96651714	T	G	ENST00000375234	ENSG00000158122	PRXL2C	TRUE	FALSE
chr9	96654703	A	C	ENST00000375234	ENSG00000158122	PRXL2C	TRUE	TRUE
chr9	96654703	A	G	ENST00000375234	ENSG00000158122	PRXL2C	TRUE	FALSE
chr9	96654703	A	T	ENST00000375234	ENSG00000158122	PRXL2C	TRUE	TRUE
chr9	96654704	C	A	ENST00000375234	ENSG00000158122	PRXL2C	TRUE	TRUE
chr9	96654704	C	G	ENST00000375234	ENSG00000158122	PRXL2C	TRUE	TRUE
chr9	96654704	C	T	ENST00000375234	ENSG00000158122	PRXL2C	TRUE	TRUE
chr9	96654707	G	A	ENST00000375234	ENSG00000158122	PRXL2C	TRUE	TRUE
chr9	96654709	A	C	ENST00000375234	ENSG00000158122	PRXL2C	TRUE	TRUE
chr9	96654709	A	T	ENST00000375234	ENSG00000158122	PRXL2C	TRUE	TRUE
chr9	96654728	T	A	ENST00000375234	ENSG00000158122	PRXL2C	TRUE	TRUE
chr9	96654740	C	A	ENST00000375234	ENSG00000158122	PRXL2C	TRUE	TRUE
chr9	96654744	G	C	ENST00000375234	ENSG00000158122	PRXL2C	TRUE	TRUE
chr9	96654744	G	T	ENST00000375234	ENSG00000158122	PRXL2C	TRUE	TRUE
chr9	96654749	C	A	ENST00000375234	ENSG00000158122	PRXL2C	TRUE	TRUE
chr9	96654752	T	A	ENST00000375234	ENSG00000158122	PRXL2C	TRUE	TRUE
chr9	96654753	G	T	ENST00000375234	ENSG00000158122	PRXL2C	TRUE	TRUE
chr9	96654759	G	C	ENST00000375234	ENSG00000158122	PRXL2C	TRUE	TRUE
chr9	96654759	G	T	ENST00000375234	ENSG00000158122	PRXL2C	TRUE	TRUE
chr9	96654762	A	T	ENST00000375234	ENSG00000158122	PRXL2C	TRUE	TRUE
chr9	96654774	C	A	ENST00000375234	ENSG00000158122	PRXL2C	TRUE	FALSE
chr9	96654774	C	G	ENST00000375234	ENSG00000158122	PRXL2C	TRUE	FALSE
chr9	96654774	C	T	ENST00000375234	ENSG00000158122	PRXL2C	TRUE	FALSE
chr9	96654775	T	A	ENST00000375234	ENSG00000158122	PRXL2C	TRUE	FALSE
chr9	96654775	T	C	ENST00000375234	ENSG00000158122	PRXL2C	TRUE	FALSE
chr9	96654775	T	G	ENST00000375234	ENSG00000158122	PRXL2C	TRUE	FALSE
chr9	96655088	A	C	ENST00000375234	ENSG00000158122	PRXL2C	TRUE	FALSE
chr9	96655088	A	G	ENST00000375234	ENSG00000158122	PRXL2C	TRUE	FALSE
chr9	96655088	A	T	ENST00000375234	ENSG00000158122	PRXL2C	TRUE	FALSE
chr9	96655089	C	A	ENST00000375234	ENSG00000158122	PRXL2C	TRUE	FALSE
chr9	96655089	C	G	ENST00000375234	ENSG00000158122	PRXL2C	TRUE	FALSE
chr9	96655089	C	T	ENST00000375234	ENSG00000158122	PRXL2C	TRUE	FALSE
chr9	96655119	C	A	ENST00000375234	ENSG00000158122	PRXL2C
chr9	96655149	G	A	ENST00000375234	ENSG00000158122	PRXL2C
chr9	96655176	C	A	ENST00000375234	ENSG00000158122	PRXL2C
chr9	96655200	G	A	ENST00000375234	ENSG00000158122	PRXL2C
chr9	96655254	G	A	ENST00000375234	ENSG00000158122	PRXL2C	FALSE	FALSE
chr9	96758781	A	C	ENST00000223428	ENSG00000081386	ZNF510	FALSE	FALSE
chr9	96758781	A	T	ENST00000223428	ENSG00000081386	ZNF510	FALSE	FALSE
chr9	96758795	C	A	ENST00000223428	ENSG00000081386	ZNF510	FALSE	FALSE
chr9	96758798	C	A	ENST00000223428	ENSG00000081386	ZNF510	FALSE	FALSE
chr9	96758801	G	A	ENST00000223428	ENSG00000081386	ZNF510	FALSE	FALSE
chr9	96758807	T	A	ENST00000223428	ENSG00000081386	ZNF510	FALSE	FALSE
chr9	96758810	G	A	ENST00000223428	ENSG00000081386	ZNF510	FALSE	FALSE
chr9	96758811	G	C	ENST00000223428	ENSG00000081386	ZNF510	FALSE	FALSE
chr9	96758811	G	T	ENST00000223428	ENSG00000081386	ZNF510	FALSE	FALSE
chr9	96758815	A	C	ENST00000223428	ENSG00000081386	ZNF510	FALSE	FALSE
chr9	96758815	A	T	ENST00000223428	ENSG00000081386	ZNF510	FALSE	FALSE
chr9	96758831	T	A	ENST00000223428	ENSG00000081386	ZNF510	FALSE	FALSE
chr9	96758834	T	A	ENST00000223428	ENSG00000081386	ZNF510	FALSE	FALSE
chr9	96758835	A	T	ENST00000223428	ENSG00000081386	ZNF510	FALSE	FALSE
chr9	96758839	A	C	ENST00000223428	ENSG00000081386	ZNF510	FALSE	FALSE
chr9	96758839	A	T	ENST00000223428	ENSG00000081386	ZNF510	FALSE	FALSE
chr9	96758843	T	A	ENST00000223428	ENSG00000081386	ZNF510	FALSE	FALSE
chr9	96758847	A	C	ENST00000223428	ENSG00000081386	ZNF510	FALSE	FALSE
chr9	96758847	A	T	ENST00000223428	ENSG00000081386	ZNF510	FALSE	FALSE
chr9	96758852	C	A	ENST00000223428	ENSG00000081386	ZNF510	FALSE	FALSE
chr9	96758856	G	T	ENST00000223428	ENSG00000081386	ZNF510	FALSE	FALSE
chr9	96758861	C	A	ENST00000223428	ENSG00000081386	ZNF510	FALSE	FALSE
chr9	96758862	A	C	ENST00000223428	ENSG00000081386	ZNF510	FALSE	FALSE
chr9	96758862	A	T	ENST00000223428	ENSG00000081386	ZNF510	FALSE	FALSE
chr9	96758870	T	A	ENST00000223428	ENSG00000081386	ZNF510	FALSE	FALSE
chr9	96758873	C	A	ENST00000223428	ENSG00000081386	ZNF510	FALSE	FALSE
chr9	96758891	G	A	ENST00000223428	ENSG00000081386	ZNF510
chr9	96758900	T	A	ENST00000223428	ENSG00000081386	ZNF510
chr9	96758908	G	C	ENST00000223428	ENSG00000081386	ZNF510
chr9	96758908	G	T	ENST00000223428	ENSG00000081386	ZNF510
chr9	96758912	T	A	ENST00000223428	ENSG00000081386	ZNF510
chr9	96758915	G	A	ENST00000223428	ENSG00000081386	ZNF510
chr9	96758927	T	A	ENST00000223428	ENSG00000081386	ZNF510
chr9	96758931	A	T	ENST00000223428	ENSG00000081386	ZNF510
chr9	96758936	T	A	ENST00000223428	ENSG00000081386	ZNF510
chr9	96758940	A	T	ENST00000223428	ENSG00000081386	ZNF510
chr9	96758945	G	A	ENST00000223428	ENSG00000081386	ZNF510
chr9	96758954	T	A	ENST00000223428	ENSG00000081386	ZNF510
chr9	96758957	C	A	ENST00000223428	ENSG00000081386	ZNF510
chr9	96758972	T	A	ENST00000223428	ENSG00000081386	ZNF510
chr9	96758975	G	A	ENST00000223428	ENSG00000081386	ZNF510
chr9	96758996	T	A	ENST00000223428	ENSG00000081386	ZNF510
chr9	96759008	T	A	ENST00000223428	ENSG00000081386	ZNF510
chr9	96759011	T	A	ENST00000223428	ENSG00000081386	ZNF510
chr9	96759015	A	T	ENST00000223428	ENSG00000081386	ZNF510
chr9	96759020	C	A	ENST00000223428	ENSG00000081386	ZNF510
chr9	96759024	A	T	ENST00000223428	ENSG00000081386	ZNF510
chr9	96759029	T	A	ENST00000223428	ENSG00000081386	ZNF510
chr9	96759038	T	A	ENST00000223428	ENSG00000081386	ZNF510
chr9	96759041	C	A	ENST00000223428	ENSG00000081386	ZNF510
chr9	96759056	T	A	ENST00000223428	ENSG00000081386	ZNF510
chr9	96759059	G	A	ENST00000223428	ENSG00000081386	ZNF510
chr9	96759068	T	A	ENST00000223428	ENSG00000081386	ZNF510
chr9	96759076	G	C	ENST00000223428	ENSG00000081386	ZNF510
chr9	96759076	G	T	ENST00000223428	ENSG00000081386	ZNF510
chr9	96759095	T	A	ENST00000223428	ENSG00000081386	ZNF510
chr9	96759099	A	T	ENST00000223428	ENSG00000081386	ZNF510
chr9	96759104	C	A	ENST00000223428	ENSG00000081386	ZNF510
chr9	96759108	A	T	ENST00000223428	ENSG00000081386	ZNF510
chr9	96759113	T	A	ENST00000223428	ENSG00000081386	ZNF510
chr9	96759122	T	A	ENST00000223428	ENSG00000081386	ZNF510
chr9	96759125	C	A	ENST00000223428	ENSG00000081386	ZNF510
chr9	96759128	C	A	ENST00000223428	ENSG00000081386	ZNF510
chr9	96759140	T	A	ENST00000223428	ENSG00000081386	ZNF510
chr9	96759143	G	A	ENST00000223428	ENSG00000081386	ZNF510
chr9	96759149	G	A	ENST00000223428	ENSG00000081386	ZNF510
chr9	96759164	T	A	ENST00000223428	ENSG00000081386	ZNF510
chr9	96759167	G	A	ENST00000223428	ENSG00000081386	ZNF510
chr9	96759168	C	T	ENST00000223428	ENSG00000081386	ZNF510
chr9	96759169	C	T	ENST00000223428	ENSG00000081386	ZNF510
chr9	96759179	T	A	ENST00000223428	ENSG00000081386	ZNF510
chr9	96759182	C	A	ENST00000223428	ENSG00000081386	ZNF510
chr9	96759183	A	T	ENST00000223428	ENSG00000081386	ZNF510
chr9	96759188	C	A	ENST00000223428	ENSG00000081386	ZNF510
chr9	96759192	A	T	ENST00000223428	ENSG00000081386	ZNF510
chr9	96759197	G	A	ENST00000223428	ENSG00000081386	ZNF510
chr9	96759198	G	C	ENST00000223428	ENSG00000081386	ZNF510
chr9	96759198	G	T	ENST00000223428	ENSG00000081386	ZNF510
chr9	96759206	T	A	ENST00000223428	ENSG00000081386	ZNF510
chr9	96759209	C	A	ENST00000223428	ENSG00000081386	ZNF510
chr9	96759224	T	A	ENST00000223428	ENSG00000081386	ZNF510
chr9	96759227	G	A	ENST00000223428	ENSG00000081386	ZNF510
chr9	96759236	T	A	ENST00000223428	ENSG00000081386	ZNF510
chr9	96759244	G	C	ENST00000223428	ENSG00000081386	ZNF510
chr9	96759244	G	T	ENST00000223428	ENSG00000081386	ZNF510
chr9	96759248	T	A	ENST00000223428	ENSG00000081386	ZNF510
chr9	96759251	G	A	ENST00000223428	ENSG00000081386	ZNF510
chr9	96759263	T	A	ENST00000223428	ENSG00000081386	ZNF510
chr9	96759266	C	A	ENST00000223428	ENSG00000081386	ZNF510
chr9	96759267	A	T	ENST00000223428	ENSG00000081386	ZNF510
chr9	96759272	G	A	ENST00000223428	ENSG00000081386	ZNF510
chr9	96759276	G	T	ENST00000223428	ENSG00000081386	ZNF510
chr9	96759281	G	A	ENST00000223428	ENSG00000081386	ZNF510
chr9	96759290	T	A	ENST00000223428	ENSG00000081386	ZNF510
chr9	96759293	C	A	ENST00000223428	ENSG00000081386	ZNF510
chr9	96759308	T	A	ENST00000223428	ENSG00000081386	ZNF510
chr9	96759320	T	A	ENST00000223428	ENSG00000081386	ZNF510
chr9	96759332	T	A	ENST00000223428	ENSG00000081386	ZNF510
chr9	96759335	G	A	ENST00000223428	ENSG00000081386	ZNF510
chr9	96759347	T	A	ENST00000223428	ENSG00000081386	ZNF510
chr9	96759351	A	T	ENST00000223428	ENSG00000081386	ZNF510
chr9	96759356	C	A	ENST00000223428	ENSG00000081386	ZNF510
chr9	96759360	A	T	ENST00000223428	ENSG00000081386	ZNF510
chr9	96759365	C	A	ENST00000223428	ENSG00000081386	ZNF510
chr9	96759366	A	C	ENST00000223428	ENSG00000081386	ZNF510
chr9	96759366	A	T	ENST00000223428	ENSG00000081386	ZNF510
chr9	96759374	T	A	ENST00000223428	ENSG00000081386	ZNF510
chr9	96759377	C	A	ENST00000223428	ENSG00000081386	ZNF510
chr9	96759380	C	A	ENST00000223428	ENSG00000081386	ZNF510
chr9	96759392	T	A	ENST00000223428	ENSG00000081386	ZNF510
chr9	96759395	G	A	ENST00000223428	ENSG00000081386	ZNF510
chr9	96759401	C	A	ENST00000223428	ENSG00000081386	ZNF510
chr9	96759412	G	C	ENST00000223428	ENSG00000081386	ZNF510
chr9	96759412	G	T	ENST00000223428	ENSG00000081386	ZNF510
chr9	96759416	T	A	ENST00000223428	ENSG00000081386	ZNF510
chr9	96759419	G	A	ENST00000223428	ENSG00000081386	ZNF510
chr9	96759431	T	A	ENST00000223428	ENSG00000081386	ZNF510
chr9	96759434	C	A	ENST00000223428	ENSG00000081386	ZNF510
chr9	96759435	A	T	ENST00000223428	ENSG00000081386	ZNF510
chr9	96759440	C	A	ENST00000223428	ENSG00000081386	ZNF510
chr9	96759444	A	T	ENST00000223428	ENSG00000081386	ZNF510
chr9	96759449	T	A	ENST00000223428	ENSG00000081386	ZNF510
chr9	96759450	A	C	ENST00000223428	ENSG00000081386	ZNF510
chr9	96759450	A	T	ENST00000223428	ENSG00000081386	ZNF510
chr9	96759458	T	A	ENST00000223428	ENSG00000081386	ZNF510
chr9	96759461	C	A	ENST00000223428	ENSG00000081386	ZNF510
chr9	96759476	T	A	ENST00000223428	ENSG00000081386	ZNF510
chr9	96759479	G	A	ENST00000223428	ENSG00000081386	ZNF510
chr9	96759496	G	C	ENST00000223428	ENSG00000081386	ZNF510
chr9	96759496	G	T	ENST00000223428	ENSG00000081386	ZNF510
chr9	96759500	T	A	ENST00000223428	ENSG00000081386	ZNF510
chr9	96759503	G	A	ENST00000223428	ENSG00000081386	ZNF510
chr9	96759515	T	A	ENST00000223428	ENSG00000081386	ZNF510
chr9	96759518	C	A	ENST00000223428	ENSG00000081386	ZNF510
chr9	96759519	A	T	ENST00000223428	ENSG00000081386	ZNF510
chr9	96759524	C	A	ENST00000223428	ENSG00000081386	ZNF510
chr9	96759528	A	T	ENST00000223428	ENSG00000081386	ZNF510
chr9	96759533	C	A	ENST00000223428	ENSG00000081386	ZNF510
chr9	96759542	T	A	ENST00000223428	ENSG00000081386	ZNF510
chr9	96759545	C	A	ENST00000223428	ENSG00000081386	ZNF510
chr9	96759548	C	A	ENST00000223428	ENSG00000081386	ZNF510
chr9	96759560	T	A	ENST00000223428	ENSG00000081386	ZNF510
chr9	96759563	G	A	ENST00000223428	ENSG00000081386	ZNF510
chr9	96759569	G	A	ENST00000223428	ENSG00000081386	ZNF510
chr9	96759581	C	A	ENST00000223428	ENSG00000081386	ZNF510
chr9	96759584	T	A	ENST00000223428	ENSG00000081386	ZNF510
chr9	96759587	G	A	ENST00000223428	ENSG00000081386	ZNF510
chr9	96759588	A	T	ENST00000223428	ENSG00000081386	ZNF510
chr9	96759599	T	A	ENST00000223428	ENSG00000081386	ZNF510
chr9	96759603	A	T	ENST00000223428	ENSG00000081386	ZNF510
chr9	96759608	C	A	ENST00000223428	ENSG00000081386	ZNF510
chr9	96759612	A	T	ENST00000223428	ENSG00000081386	ZNF510
chr9	96759617	T	A	ENST00000223428	ENSG00000081386	ZNF510
chr9	96759618	A	C	ENST00000223428	ENSG00000081386	ZNF510
chr9	96759618	A	T	ENST00000223428	ENSG00000081386	ZNF510
chr9	96759626	T	A	ENST00000223428	ENSG00000081386	ZNF510
chr9	96759634	G	C	ENST00000223428	ENSG00000081386	ZNF510
chr9	96759634	G	T	ENST00000223428	ENSG00000081386	ZNF510
chr9	96759644	T	A	ENST00000223428	ENSG00000081386	ZNF510	FALSE	FALSE
chr9	96759647	G	A	ENST00000223428	ENSG00000081386	ZNF510	FALSE	FALSE
chr9	96759656	T	A	ENST00000223428	ENSG00000081386	ZNF510	FALSE	FALSE
chr9	96759664	G	T	ENST00000223428	ENSG00000081386	ZNF510	FALSE	FALSE
chr9	96759671	G	A	ENST00000223428	ENSG00000081386	ZNF510	FALSE	FALSE
chr9	96759672	G	C	ENST00000223428	ENSG00000081386	ZNF510	FALSE	FALSE
chr9	96759672	G	T	ENST00000223428	ENSG00000081386	ZNF510	FALSE	FALSE
chr9	96759680	T	A	ENST00000223428	ENSG00000081386	ZNF510	FALSE	FALSE
chr9	96759683	T	A	ENST00000223428	ENSG00000081386	ZNF510	FALSE	FALSE
chr9	96759689	C	A	ENST00000223428	ENSG00000081386	ZNF510	FALSE	FALSE
chr9	96759693	A	C	ENST00000223428	ENSG00000081386	ZNF510	FALSE	FALSE
chr9	96759693	A	T	ENST00000223428	ENSG00000081386	ZNF510	FALSE	FALSE
chr9	96759698	C	A	ENST00000223428	ENSG00000081386	ZNF510	FALSE	FALSE
chr9	96759707	T	A	ENST00000223428	ENSG00000081386	ZNF510	FALSE	FALSE
chr9	96759711	C	T	ENST00000223428	ENSG00000081386	ZNF510	FALSE	FALSE
chr9	96759712	C	T	ENST00000223428	ENSG00000081386	ZNF510	FALSE	FALSE
chr9	96759719	G	A	ENST00000223428	ENSG00000081386	ZNF510	FALSE	FALSE
chr9	96759725	T	A	ENST00000223428	ENSG00000081386	ZNF510	FALSE	FALSE
chr9	96759739	A	T	ENST00000223428	ENSG00000081386	ZNF510	FALSE	FALSE
chr9	96759749	C	A	ENST00000223428	ENSG00000081386	ZNF510	FALSE	FALSE
chr9	96759752	C	A	ENST00000223428	ENSG00000081386	ZNF510	FALSE	FALSE
chr9	96759767	G	A	ENST00000223428	ENSG00000081386	ZNF510	FALSE	FALSE
chr9	96759788	T	A	ENST00000223428	ENSG00000081386	ZNF510	FALSE	FALSE
chr9	96759791	T	A	ENST00000223428	ENSG00000081386	ZNF510	FALSE	FALSE
chr9	96759806	C	A	ENST00000223428	ENSG00000081386	ZNF510	FALSE	FALSE
chr9	96759817	A	C	ENST00000223428	ENSG00000081386	ZNF510	FALSE	FALSE
chr9	96759817	A	T	ENST00000223428	ENSG00000081386	ZNF510	FALSE	FALSE
chr9	96759821	C	A	ENST00000223428	ENSG00000081386	ZNF510	FALSE	FALSE
chr9	96759822	A	C	ENST00000223428	ENSG00000081386	ZNF510	FALSE	FALSE
chr9	96759822	A	T	ENST00000223428	ENSG00000081386	ZNF510	FALSE	FALSE
chr9	96759830	T	A	ENST00000223428	ENSG00000081386	ZNF510	FALSE	FALSE
chr9	96759848	T	A	ENST00000223428	ENSG00000081386	ZNF510	FALSE	FALSE
chr9	96759852	A	C	ENST00000223428	ENSG00000081386	ZNF510	FALSE	FALSE
chr9	96759852	A	T	ENST00000223428	ENSG00000081386	ZNF510	FALSE	FALSE
chr9	96759857	C	A	ENST00000223428	ENSG00000081386	ZNF510	FALSE	FALSE
chr9	96759860	C	A	ENST00000223428	ENSG00000081386	ZNF510	FALSE	FALSE
chr9	96759868	G	C	ENST00000223428	ENSG00000081386	ZNF510	FALSE	FALSE
chr9	96759868	G	T	ENST00000223428	ENSG00000081386	ZNF510	FALSE	FALSE
chr9	96759872	T	A	ENST00000223428	ENSG00000081386	ZNF510	FALSE	FALSE
chr9	96759875	C	A	ENST00000223428	ENSG00000081386	ZNF510	FALSE	FALSE
chr9	96759884	T	A	ENST00000223428	ENSG00000081386	ZNF510	FALSE	FALSE
chr9	96759888	A	T	ENST00000223428	ENSG00000081386	ZNF510	FALSE	FALSE
chr9	96759893	G	A	ENST00000223428	ENSG00000081386	ZNF510	FALSE	FALSE
chr9	96759911	T	A	ENST00000223428	ENSG00000081386	ZNF510	FALSE	FALSE
chr9	96759914	T	A	ENST00000223428	ENSG00000081386	ZNF510	FALSE	FALSE
chr9	96759929	T	A	ENST00000223428	ENSG00000081386	ZNF510	FALSE	FALSE
chr9	96759950	T	A	ENST00000223428	ENSG00000081386	ZNF510	FALSE	FALSE
chr9	96759953	T	A	ENST00000223428	ENSG00000081386	ZNF510	FALSE	FALSE
chr9	96759957	A	T	ENST00000223428	ENSG00000081386	ZNF510	FALSE	FALSE
chr9	96759965	T	A	ENST00000223428	ENSG00000081386	ZNF510	FALSE	FALSE
chr9	96759974	C	A	ENST00000223428	ENSG00000081386	ZNF510	FALSE	FALSE
chr9	96759983	T	A	ENST00000223428	ENSG00000081386	ZNF510	FALSE	FALSE
chr9	96759995	C	A	ENST00000223428	ENSG00000081386	ZNF510	FALSE	FALSE
chr9	96759998	C	A	ENST00000223428	ENSG00000081386	ZNF510	FALSE	FALSE
chr9	96760019	T	A	ENST00000223428	ENSG00000081386	ZNF510	FALSE	FALSE
chr9	96760023	A	T	ENST00000223428	ENSG00000081386	ZNF510	FALSE	FALSE
chr9	96760034	T	A	ENST00000223428	ENSG00000081386	ZNF510	FALSE	FALSE
chr9	96760049	T	A	ENST00000223428	ENSG00000081386	ZNF510	FALSE	FALSE
chr9	96760052	C	A	ENST00000223428	ENSG00000081386	ZNF510	FALSE	FALSE
chr9	96760058	T	A	ENST00000223428	ENSG00000081386	ZNF510	FALSE	FALSE
chr9	96760062	A	T	ENST00000223428	ENSG00000081386	ZNF510	FALSE	FALSE
chr9	96760067	C	A	ENST00000223428	ENSG00000081386	ZNF510	FALSE	FALSE
chr9	96760076	G	A	ENST00000223428	ENSG00000081386	ZNF510	FALSE	FALSE
chr9	96760079	C	A	ENST00000223428	ENSG00000081386	ZNF510	FALSE	FALSE
chr9	96760081	A	T	ENST00000223428	ENSG00000081386	ZNF510	FALSE	FALSE
chr9	96760088	G	A	ENST00000223428	ENSG00000081386	ZNF510	FALSE	FALSE
chr9	96760094	T	A	ENST00000223428	ENSG00000081386	ZNF510	FALSE	FALSE
chr9	96760103	T	A	ENST00000223428	ENSG00000081386	ZNF510	FALSE	FALSE
chr9	96760115	C	A	ENST00000223428	ENSG00000081386	ZNF510	FALSE	FALSE
chr9	96760119	A	C	ENST00000223428	ENSG00000081386	ZNF510	FALSE	FALSE
chr9	96760119	A	T	ENST00000223428	ENSG00000081386	ZNF510	FALSE	FALSE
chr9	96760133	T	A	ENST00000223428	ENSG00000081386	ZNF510	FALSE	FALSE
chr9	96760142	T	A	ENST00000223428	ENSG00000081386	ZNF510	FALSE	FALSE
chr9	96760151	C	A	ENST00000223428	ENSG00000081386	ZNF510	FALSE	FALSE
chr9	96760152	A	C	ENST00000223428	ENSG00000081386	ZNF510	FALSE	FALSE
chr9	96760152	A	T	ENST00000223428	ENSG00000081386	ZNF510	FALSE	FALSE
chr9	96760160	T	A	ENST00000223428	ENSG00000081386	ZNF510	FALSE	FALSE
chr9	96760163	C	A	ENST00000223428	ENSG00000081386	ZNF510	FALSE	FALSE
chr9	96760166	C	A	ENST00000223428	ENSG00000081386	ZNF510	FALSE	FALSE
chr9	96760172	G	A	ENST00000223428	ENSG00000081386	ZNF510	FALSE	FALSE
chr9	96760178	T	A	ENST00000223428	ENSG00000081386	ZNF510	FALSE	FALSE
chr9	96760181	C	A	ENST00000223428	ENSG00000081386	ZNF510	FALSE	FALSE
chr9	96760193	T	A	ENST00000223428	ENSG00000081386	ZNF510	FALSE	FALSE
chr9	96760201	G	C	ENST00000223428	ENSG00000081386	ZNF510	FALSE	FALSE
chr9	96760201	G	T	ENST00000223428	ENSG00000081386	ZNF510	FALSE	FALSE
chr9	96760208	C	A	ENST00000223428	ENSG00000081386	ZNF510	FALSE	FALSE
chr9	96760209	A	T	ENST00000223428	ENSG00000081386	ZNF510	FALSE	FALSE
chr9	96760221	G	T	ENST00000223428	ENSG00000081386	ZNF510	FALSE	FALSE
chr9	96760232	T	A	ENST00000223428	ENSG00000081386	ZNF510	FALSE	FALSE
chr9	96760235	T	A	ENST00000223428	ENSG00000081386	ZNF510	FALSE	FALSE
chr9	96760240	G	C	ENST00000223428	ENSG00000081386	ZNF510	FALSE	FALSE
chr9	96760240	G	T	ENST00000223428	ENSG00000081386	ZNF510	FALSE	FALSE
chr9	96760242	A	C	ENST00000223428	ENSG00000081386	ZNF510	FALSE	FALSE
chr9	96760242	A	T	ENST00000223428	ENSG00000081386	ZNF510	FALSE	FALSE
chr9	96760250	T	A	ENST00000223428	ENSG00000081386	ZNF510	FALSE	FALSE
chr9	96760268	C	A	ENST00000223428	ENSG00000081386	ZNF510	FALSE	FALSE
chr9	96760280	G	A	ENST00000223428	ENSG00000081386	ZNF510	FALSE	FALSE
chr9	96760282	A	T	ENST00000223428	ENSG00000081386	ZNF510	FALSE	FALSE
chr9	96760292	C	A	ENST00000223428	ENSG00000081386	ZNF510	FALSE	FALSE
chr9	96760293	C	T	ENST00000223428	ENSG00000081386	ZNF510	FALSE	FALSE
chr9	96760294	C	T	ENST00000223428	ENSG00000081386	ZNF510	FALSE	FALSE
chr9	96760297	G	C	ENST00000223428	ENSG00000081386	ZNF510	FALSE	FALSE
chr9	96760297	G	T	ENST00000223428	ENSG00000081386	ZNF510	FALSE	FALSE
chr9	96760302	G	T	ENST00000223428	ENSG00000081386	ZNF510	FALSE	FALSE
chr9	96760307	T	A	ENST00000223428	ENSG00000081386	ZNF510	FALSE	FALSE
chr9	96760308	G	T	ENST00000223428	ENSG00000081386	ZNF510	FALSE	FALSE
chr9	96760319	T	A	ENST00000223428	ENSG00000081386	ZNF510	FALSE	FALSE
chr9	96760324	G	C	ENST00000223428	ENSG00000081386	ZNF510	FALSE	FALSE
chr9	96760324	G	T	ENST00000223428	ENSG00000081386	ZNF510	FALSE	FALSE
chr9	96760358	T	A	ENST00000223428	ENSG00000081386	ZNF510	FALSE	FALSE
chr9	96760363	A	T	ENST00000223428	ENSG00000081386	ZNF510	FALSE	FALSE
chr9	96760370	T	A	ENST00000223428	ENSG00000081386	ZNF510	FALSE	FALSE
chr9	96760373	C	A	ENST00000223428	ENSG00000081386	ZNF510	FALSE	FALSE
chr9	96760376	C	A	ENST00000223428	ENSG00000081386	ZNF510	FALSE	FALSE
chr9	96760379	C	A	ENST00000223428	ENSG00000081386	ZNF510	FALSE	FALSE
chr9	96760387	A	T	ENST00000223428	ENSG00000081386	ZNF510	FALSE	FALSE
chr9	96760394	T	A	ENST00000223428	ENSG00000081386	ZNF510	FALSE	FALSE
chr9	96760404	A	T	ENST00000223428	ENSG00000081386	ZNF510	FALSE	FALSE
chr9	96760415	G	A	ENST00000223428	ENSG00000081386	ZNF510	FALSE	FALSE
chr9	96760418	C	A	ENST00000223428	ENSG00000081386	ZNF510	FALSE	FALSE
chr9	96760420	A	T	ENST00000223428	ENSG00000081386	ZNF510	FALSE	FALSE
chr9	96760427	T	A	ENST00000223428	ENSG00000081386	ZNF510	FALSE	FALSE
chr9	96760433	T	A	ENST00000223428	ENSG00000081386	ZNF510	FALSE	FALSE
chr9	96760439	T	A	ENST00000223428	ENSG00000081386	ZNF510	FALSE	FALSE
chr9	96760442	T	A	ENST00000223428	ENSG00000081386	ZNF510	FALSE	FALSE
chr9	96760448	G	A	ENST00000223428	ENSG00000081386	ZNF510	FALSE	FALSE
chr9	96760451	T	A	ENST00000223428	ENSG00000081386	ZNF510	FALSE	FALSE
chr9	96760469	T	A	ENST00000223428	ENSG00000081386	ZNF510	FALSE	FALSE
chr9	96760470	G	C	ENST00000223428	ENSG00000081386	ZNF510	FALSE	FALSE
chr9	96760470	G	T	ENST00000223428	ENSG00000081386	ZNF510	FALSE	FALSE
chr9	96760478	C	A	ENST00000223428	ENSG00000081386	ZNF510	TRUE	FALSE
chr9	96760478	C	G	ENST00000223428	ENSG00000081386	ZNF510	TRUE	FALSE
chr9	96760478	C	T	ENST00000223428	ENSG00000081386	ZNF510	TRUE	FALSE
chr9	96760479	T	A	ENST00000223428	ENSG00000081386	ZNF510	TRUE	FALSE
chr9	96760479	T	C	ENST00000223428	ENSG00000081386	ZNF510	TRUE	FALSE
chr9	96760479	T	G	ENST00000223428	ENSG00000081386	ZNF510	TRUE	FALSE
chr9	96763116	A	C	ENST00000223428	ENSG00000081386	ZNF510	TRUE	FALSE
chr9	96763116	A	G	ENST00000223428	ENSG00000081386	ZNF510	TRUE	FALSE
chr9	96763116	A	T	ENST00000223428	ENSG00000081386	ZNF510	TRUE	FALSE
chr9	96763117	C	A	ENST00000223428	ENSG00000081386	ZNF510	TRUE	FALSE
chr9	96763117	C	G	ENST00000223428	ENSG00000081386	ZNF510	TRUE	FALSE
chr9	96763117	C	T	ENST00000223428	ENSG00000081386	ZNF510	TRUE	FALSE
chr9	96763118	T	A	ENST00000223428	ENSG00000081386	ZNF510	FALSE	FALSE
chr9	96763130	G	A	ENST00000223428	ENSG00000081386	ZNF510	FALSE	FALSE
chr9	96763135	G	C	ENST00000223428	ENSG00000081386	ZNF510	FALSE	FALSE
chr9	96763135	G	T	ENST00000223428	ENSG00000081386	ZNF510	FALSE	FALSE
chr9	96763142	C	A	ENST00000223428	ENSG00000081386	ZNF510	FALSE	FALSE
chr9	96763145	C	A	ENST00000223428	ENSG00000081386	ZNF510	FALSE	FALSE
chr9	96763148	C	A	ENST00000223428	ENSG00000081386	ZNF510	FALSE	FALSE
chr9	96763150	G	C	ENST00000223428	ENSG00000081386	ZNF510	FALSE	FALSE
chr9	96763150	G	T	ENST00000223428	ENSG00000081386	ZNF510	FALSE	FALSE
chr9	96763155	C	T	ENST00000223428	ENSG00000081386	ZNF510	FALSE	FALSE
chr9	96763156	C	T	ENST00000223428	ENSG00000081386	ZNF510	FALSE	FALSE
chr9	96763163	C	A	ENST00000223428	ENSG00000081386	ZNF510	FALSE	FALSE
chr9	96763166	C	A	ENST00000223428	ENSG00000081386	ZNF510	FALSE	FALSE
chr9	96763169	C	A	ENST00000223428	ENSG00000081386	ZNF510	TRUE	TRUE
chr9	96763172	G	A	ENST00000223428	ENSG00000081386	ZNF510	TRUE	TRUE
chr9	96763175	C	A	ENST00000223428	ENSG00000081386	ZNF510	TRUE	TRUE
chr9	96763177	A	T	ENST00000223428	ENSG00000081386	ZNF510	TRUE	TRUE
chr9	96763181	T	A	ENST00000223428	ENSG00000081386	ZNF510	TRUE	TRUE
chr9	96763193	C	A	ENST00000223428	ENSG00000081386	ZNF510	TRUE	TRUE
chr9	96763199	T	A	ENST00000223428	ENSG00000081386	ZNF510	TRUE	TRUE
chr9	96763203	A	T	ENST00000223428	ENSG00000081386	ZNF510	TRUE	TRUE
chr9	96763206	G	T	ENST00000223428	ENSG00000081386	ZNF510	TRUE	TRUE
chr9	96763209	G	C	ENST00000223428	ENSG00000081386	ZNF510	TRUE	TRUE
chr9	96763209	G	T	ENST00000223428	ENSG00000081386	ZNF510	TRUE	TRUE
chr9	96763214	C	A	ENST00000223428	ENSG00000081386	ZNF510	TRUE	FALSE
chr9	96763214	C	G	ENST00000223428	ENSG00000081386	ZNF510	TRUE	FALSE
chr9	96763214	C	T	ENST00000223428	ENSG00000081386	ZNF510	TRUE	FALSE
chr9	96763215	T	A	ENST00000223428	ENSG00000081386	ZNF510	TRUE	FALSE
chr9	96763215	T	C	ENST00000223428	ENSG00000081386	ZNF510	TRUE	FALSE
chr9	96763215	T	G	ENST00000223428	ENSG00000081386	ZNF510	TRUE	FALSE
chr9	96763504	A	C	ENST00000223428	ENSG00000081386	ZNF510	TRUE	FALSE
chr9	96763504	A	G	ENST00000223428	ENSG00000081386	ZNF510	TRUE	FALSE
chr9	96763504	A	T	ENST00000223428	ENSG00000081386	ZNF510	TRUE	FALSE
chr9	96763505	C	A	ENST00000223428	ENSG00000081386	ZNF510	TRUE	FALSE
chr9	96763505	C	G	ENST00000223428	ENSG00000081386	ZNF510	TRUE	FALSE
chr9	96763505	C	T	ENST00000223428	ENSG00000081386	ZNF510	TRUE	FALSE
chr9	96763511	G	C	ENST00000223428	ENSG00000081386	ZNF510	TRUE	TRUE
chr9	96763511	G	T	ENST00000223428	ENSG00000081386	ZNF510	TRUE	TRUE
chr9	96763525	G	C	ENST00000223428	ENSG00000081386	ZNF510	TRUE	TRUE
chr9	96763525	G	T	ENST00000223428	ENSG00000081386	ZNF510	TRUE	TRUE
chr9	96763533	C	A	ENST00000223428	ENSG00000081386	ZNF510	TRUE	TRUE
chr9	96763548	T	A	ENST00000223428	ENSG00000081386	ZNF510	TRUE	TRUE
chr9	96763549	G	C	ENST00000223428	ENSG00000081386	ZNF510	TRUE	TRUE
chr9	96763549	G	T	ENST00000223428	ENSG00000081386	ZNF510	TRUE	TRUE
chr9	96763560	T	A	ENST00000223428	ENSG00000081386	ZNF510	TRUE	TRUE
chr9	96763563	G	A	ENST00000223428	ENSG00000081386	ZNF510	TRUE	TRUE
chr9	96763578	G	A	ENST00000223428	ENSG00000081386	ZNF510	TRUE	TRUE
chr9	96763581	G	A	ENST00000223428	ENSG00000081386	ZNF510	TRUE	TRUE
chr9	96763582	C	T	ENST00000223428	ENSG00000081386	ZNF510	TRUE	TRUE
chr9	96763583	C	T	ENST00000223428	ENSG00000081386	ZNF510	TRUE	TRUE
chr9	96763587	C	A	ENST00000223428	ENSG00000081386	ZNF510	TRUE	TRUE
chr9	96763590	C	A	ENST00000223428	ENSG00000081386	ZNF510	TRUE	TRUE
chr9	96763593	G	A	ENST00000223428	ENSG00000081386	ZNF510	TRUE	TRUE
chr9	96763602	C	A	ENST00000223428	ENSG00000081386	ZNF510	TRUE	TRUE
chr9	96763617	T	A	ENST00000223428	ENSG00000081386	ZNF510	TRUE	TRUE
chr9	96763622	G	C	ENST00000223428	ENSG00000081386	ZNF510	TRUE	TRUE
chr9	96763622	G	T	ENST00000223428	ENSG00000081386	ZNF510	TRUE	TRUE
chr9	96763628	G	C	ENST00000223428	ENSG00000081386	ZNF510	TRUE	TRUE
chr9	96763628	G	T	ENST00000223428	ENSG00000081386	ZNF510	TRUE	TRUE
chr9	96763633	C	A	ENST00000223428	ENSG00000081386	ZNF510	TRUE	FALSE
chr9	96763633	C	G	ENST00000223428	ENSG00000081386	ZNF510	TRUE	FALSE
chr9	96763633	C	T	ENST00000223428	ENSG00000081386	ZNF510	TRUE	FALSE
chr9	96763634	T	A	ENST00000223428	ENSG00000081386	ZNF510	TRUE	FALSE
chr9	96763634	T	C	ENST00000223428	ENSG00000081386	ZNF510	TRUE	FALSE
chr9	96763634	T	G	ENST00000223428	ENSG00000081386	ZNF510	TRUE	FALSE
chr9	96774786	A	C	ENST00000223428	ENSG00000081386	ZNF510	TRUE	FALSE
chr9	96774786	A	G	ENST00000223428	ENSG00000081386	ZNF510	TRUE	FALSE
chr9	96774786	A	T	ENST00000223428	ENSG00000081386	ZNF510	TRUE	FALSE
chr9	96774787	C	A	ENST00000223428	ENSG00000081386	ZNF510	TRUE	FALSE
chr9	96774787	C	G	ENST00000223428	ENSG00000081386	ZNF510	TRUE	FALSE
chr9	96774787	C	T	ENST00000223428	ENSG00000081386	ZNF510	TRUE	FALSE
chr9	96774790	G	A	ENST00000223428	ENSG00000081386	ZNF510	TRUE	TRUE
chr9	96774805	T	A	ENST00000223428	ENSG00000081386	ZNF510	TRUE	TRUE
chr9	96774808	G	A	ENST00000223428	ENSG00000081386	ZNF510	TRUE	TRUE
chr9	96774811	G	A	ENST00000223428	ENSG00000081386	ZNF510	TRUE	TRUE
chr9	96774814	C	A	ENST00000223428	ENSG00000081386	ZNF510	TRUE	TRUE
chr9	96774817	G	A	ENST00000223428	ENSG00000081386	ZNF510	TRUE	TRUE
chr9	96774837	A	C	ENST00000223428	ENSG00000081386	ZNF510	TRUE	TRUE
chr9	96774837	A	T	ENST00000223428	ENSG00000081386	ZNF510	TRUE	TRUE
chr9	96774842	A	C	ENST00000223428	ENSG00000081386	ZNF510	TRUE	TRUE
chr9	96774842	A	T	ENST00000223428	ENSG00000081386	ZNF510	TRUE	TRUE
chr9	96774847	C	A	ENST00000223428	ENSG00000081386	ZNF510	TRUE	FALSE
chr9	96774847	C	G	ENST00000223428	ENSG00000081386	ZNF510	TRUE	FALSE
chr9	96774847	C	T	ENST00000223428	ENSG00000081386	ZNF510	TRUE	FALSE
chr9	96774848	T	A	ENST00000223428	ENSG00000081386	ZNF510	TRUE	FALSE
chr9	96774848	T	C	ENST00000223428	ENSG00000081386	ZNF510	TRUE	FALSE
chr9	96774848	T	G	ENST00000223428	ENSG00000081386	ZNF510	TRUE	FALSE
chr9	96775998	A	C	ENST00000223428	ENSG00000081386	ZNF510	TRUE	FALSE
chr9	96775998	A	G	ENST00000223428	ENSG00000081386	ZNF510	TRUE	FALSE
chr9	96775998	A	T	ENST00000223428	ENSG00000081386	ZNF510	TRUE	FALSE
chr9	96775999	C	A	ENST00000223428	ENSG00000081386	ZNF510	TRUE	FALSE
chr9	96775999	C	G	ENST00000223428	ENSG00000081386	ZNF510	TRUE	FALSE
chr9	96775999	C	T	ENST00000223428	ENSG00000081386	ZNF510	TRUE	FALSE
chr9	96776006	C	A	ENST00000223428	ENSG00000081386	ZNF510	TRUE	FALSE
chr9	96776015	G	A	ENST00000223428	ENSG00000081386	ZNF510	TRUE	FALSE
chr9	96776037	A	T	ENST00000223428	ENSG00000081386	ZNF510	FALSE	FALSE
chr9	96776054	C	A	ENST00000223428	ENSG00000081386	ZNF510	FALSE	FALSE
chr9	96776065	G	T	ENST00000223428	ENSG00000081386	ZNF510	FALSE	FALSE
chr9	96776246	C	A	ENST00000223428	ENSG00000081386	ZNF510	TRUE	FALSE
chr9	96776246	C	G	ENST00000223428	ENSG00000081386	ZNF510	TRUE	FALSE
chr9	96776246	C	T	ENST00000223428	ENSG00000081386	ZNF510	TRUE	FALSE
chr9	96776247	T	A	ENST00000223428	ENSG00000081386	ZNF510	TRUE	FALSE
chr9	96776247	T	C	ENST00000223428	ENSG00000081386	ZNF510	TRUE	FALSE
chr9	96776247	T	G	ENST00000223428	ENSG00000081386	ZNF510	TRUE	FALSE
chr9	96778032	A	C	ENST00000223428	ENSG00000081386	ZNF510	FALSE	FALSE
chr9	96778032	A	G	ENST00000223428	ENSG00000081386	ZNF510	FALSE	FALSE
chr9	96778032	A	T	ENST00000223428	ENSG00000081386	ZNF510	FALSE	FALSE
chr9	96778033	C	A	ENST00000223428	ENSG00000081386	ZNF510	FALSE	FALSE
chr9	96778033	C	G	ENST00000223428	ENSG00000081386	ZNF510	FALSE	FALSE
chr9	96778033	C	T	ENST00000223428	ENSG00000081386	ZNF510	FALSE	FALSE
chr9	96817943	T	A	ENST00000481138	ENSG00000196597	ZNF782
chr9	96817946	G	A	ENST00000481138	ENSG00000196597	ZNF782
chr9	96817952	C	A	ENST00000481138	ENSG00000196597	ZNF782
chr9	96817955	T	A	ENST00000481138	ENSG00000196597	ZNF782
chr9	96817963	G	C	ENST00000481138	ENSG00000196597	ZNF782
chr9	96817963	G	T	ENST00000481138	ENSG00000196597	ZNF782
chr9	96817967	T	A	ENST00000481138	ENSG00000196597	ZNF782
chr9	96817970	G	A	ENST00000481138	ENSG00000196597	ZNF782
chr9	96817982	T	A	ENST00000481138	ENSG00000196597	ZNF782
chr9	96817986	A	T	ENST00000481138	ENSG00000196597	ZNF782
chr9	96817991	T	A	ENST00000481138	ENSG00000196597	ZNF782
chr9	96817995	A	T	ENST00000481138	ENSG00000196597	ZNF782
chr9	96818000	T	A	ENST00000481138	ENSG00000196597	ZNF782
chr9	96818001	A	C	ENST00000481138	ENSG00000196597	ZNF782
chr9	96818001	A	T	ENST00000481138	ENSG00000196597	ZNF782
chr9	96818009	T	A	ENST00000481138	ENSG00000196597	ZNF782
chr9	96818012	C	A	ENST00000481138	ENSG00000196597	ZNF782
chr9	96818027	T	A	ENST00000481138	ENSG00000196597	ZNF782
chr9	96818030	G	A	ENST00000481138	ENSG00000196597	ZNF782
chr9	96818039	T	A	ENST00000481138	ENSG00000196597	ZNF782
chr9	96818051	T	A	ENST00000481138	ENSG00000196597	ZNF782
chr9	96818054	G	A	ENST00000481138	ENSG00000196597	ZNF782
chr9	96818066	C	A	ENST00000481138	ENSG00000196597	ZNF782
chr9	96818070	A	T	ENST00000481138	ENSG00000196597	ZNF782
chr9	96818075	G	A	ENST00000481138	ENSG00000196597	ZNF782
chr9	96818079	A	T	ENST00000481138	ENSG00000196597	ZNF782
chr9	96818085	A	C	ENST00000481138	ENSG00000196597	ZNF782
chr9	96818085	A	T	ENST00000481138	ENSG00000196597	ZNF782
chr9	96818093	T	A	ENST00000481138	ENSG00000196597	ZNF782
chr9	96818096	C	A	ENST00000481138	ENSG00000196597	ZNF782
chr9	96818111	G	A	ENST00000481138	ENSG00000196597	ZNF782
chr9	96818114	G	A	ENST00000481138	ENSG00000196597	ZNF782
chr9	96818120	T	A	ENST00000481138	ENSG00000196597	ZNF782
chr9	96818123	T	A	ENST00000481138	ENSG00000196597	ZNF782
chr9	96818131	G	C	ENST00000481138	ENSG00000196597	ZNF782
chr9	96818131	G	T	ENST00000481138	ENSG00000196597	ZNF782
chr9	96818135	T	A	ENST00000481138	ENSG00000196597	ZNF782
chr9	96818138	C	A	ENST00000481138	ENSG00000196597	ZNF782
chr9	96818150	T	A	ENST00000481138	ENSG00000196597	ZNF782
chr9	96818153	C	A	ENST00000481138	ENSG00000196597	ZNF782
chr9	96818154	A	T	ENST00000481138	ENSG00000196597	ZNF782
chr9	96818159	C	A	ENST00000481138	ENSG00000196597	ZNF782
chr9	96818163	A	T	ENST00000481138	ENSG00000196597	ZNF782
chr9	96818168	C	A	ENST00000481138	ENSG00000196597	ZNF782
chr9	96818169	A	C	ENST00000481138	ENSG00000196597	ZNF782
chr9	96818169	A	T	ENST00000481138	ENSG00000196597	ZNF782
chr9	96818177	T	A	ENST00000481138	ENSG00000196597	ZNF782
chr9	96818180	C	A	ENST00000481138	ENSG00000196597	ZNF782
chr9	96818195	T	A	ENST00000481138	ENSG00000196597	ZNF782
chr9	96818198	G	A	ENST00000481138	ENSG00000196597	ZNF782
chr9	96818207	T	A	ENST00000481138	ENSG00000196597	ZNF782
chr9	96818215	G	C	ENST00000481138	ENSG00000196597	ZNF782
chr9	96818215	G	T	ENST00000481138	ENSG00000196597	ZNF782
chr9	96818219	T	A	ENST00000481138	ENSG00000196597	ZNF782
chr9	96818222	G	A	ENST00000481138	ENSG00000196597	ZNF782
chr9	96818234	T	A	ENST00000481138	ENSG00000196597	ZNF782
chr9	96818237	C	A	ENST00000481138	ENSG00000196597	ZNF782
chr9	96818238	A	T	ENST00000481138	ENSG00000196597	ZNF782
chr9	96818243	C	A	ENST00000481138	ENSG00000196597	ZNF782
chr9	96818246	C	A	ENST00000481138	ENSG00000196597	ZNF782
chr9	96818247	A	T	ENST00000481138	ENSG00000196597	ZNF782
chr9	96818252	G	A	ENST00000481138	ENSG00000196597	ZNF782
chr9	96818253	A	C	ENST00000481138	ENSG00000196597	ZNF782
chr9	96818253	A	T	ENST00000481138	ENSG00000196597	ZNF782
chr9	96818261	T	A	ENST00000481138	ENSG00000196597	ZNF782
chr9	96818264	C	A	ENST00000481138	ENSG00000196597	ZNF782
chr9	96818279	T	A	ENST00000481138	ENSG00000196597	ZNF782
chr9	96818291	T	A	ENST00000481138	ENSG00000196597	ZNF782
chr9	96818299	G	C	ENST00000481138	ENSG00000196597	ZNF782
chr9	96818299	G	T	ENST00000481138	ENSG00000196597	ZNF782
chr9	96818303	T	A	ENST00000481138	ENSG00000196597	ZNF782
chr9	96818306	G	A	ENST00000481138	ENSG00000196597	ZNF782
chr9	96818318	C	A	ENST00000481138	ENSG00000196597	ZNF782
chr9	96818322	A	T	ENST00000481138	ENSG00000196597	ZNF782
chr9	96818331	A	T	ENST00000481138	ENSG00000196597	ZNF782
chr9	96818336	T	A	ENST00000481138	ENSG00000196597	ZNF782
chr9	96818337	A	C	ENST00000481138	ENSG00000196597	ZNF782
chr9	96818337	A	T	ENST00000481138	ENSG00000196597	ZNF782
chr9	96818345	T	A	ENST00000481138	ENSG00000196597	ZNF782
chr9	96818348	C	A	ENST00000481138	ENSG00000196597	ZNF782
chr9	96818363	T	A	ENST00000481138	ENSG00000196597	ZNF782
chr9	96818372	C	A	ENST00000481138	ENSG00000196597	ZNF782
chr9	96818375	T	A	ENST00000481138	ENSG00000196597	ZNF782
chr9	96818381	G	A	ENST00000481138	ENSG00000196597	ZNF782
chr9	96818383	G	C	ENST00000481138	ENSG00000196597	ZNF782
chr9	96818383	G	T	ENST00000481138	ENSG00000196597	ZNF782
chr9	96818387	T	A	ENST00000481138	ENSG00000196597	ZNF782
chr9	96818390	G	A	ENST00000481138	ENSG00000196597	ZNF782
chr9	96818402	T	A	ENST00000481138	ENSG00000196597	ZNF782
chr9	96818405	C	A	ENST00000481138	ENSG00000196597	ZNF782
chr9	96818406	A	T	ENST00000481138	ENSG00000196597	ZNF782
chr9	96818411	G	A	ENST00000481138	ENSG00000196597	ZNF782
chr9	96818415	A	T	ENST00000481138	ENSG00000196597	ZNF782
chr9	96818420	T	A	ENST00000481138	ENSG00000196597	ZNF782
chr9	96818421	G	C	ENST00000481138	ENSG00000196597	ZNF782
chr9	96818421	G	T	ENST00000481138	ENSG00000196597	ZNF782
chr9	96818429	T	A	ENST00000481138	ENSG00000196597	ZNF782
chr9	96818432	C	A	ENST00000481138	ENSG00000196597	ZNF782
chr9	96818447	T	A	ENST00000481138	ENSG00000196597	ZNF782
chr9	96818456	T	A	ENST00000481138	ENSG00000196597	ZNF782
chr9	96818467	G	C	ENST00000481138	ENSG00000196597	ZNF782
chr9	96818467	G	T	ENST00000481138	ENSG00000196597	ZNF782
chr9	96818471	T	A	ENST00000481138	ENSG00000196597	ZNF782
chr9	96818477	T	A	ENST00000481138	ENSG00000196597	ZNF782
chr9	96818486	T	A	ENST00000481138	ENSG00000196597	ZNF782
chr9	96818490	A	T	ENST00000481138	ENSG00000196597	ZNF782
chr9	96818495	C	A	ENST00000481138	ENSG00000196597	ZNF782
chr9	96818499	A	T	ENST00000481138	ENSG00000196597	ZNF782
chr9	96818504	T	A	ENST00000481138	ENSG00000196597	ZNF782
chr9	96818505	A	C	ENST00000481138	ENSG00000196597	ZNF782
chr9	96818505	A	T	ENST00000481138	ENSG00000196597	ZNF782
chr9	96818513	T	A	ENST00000481138	ENSG00000196597	ZNF782
chr9	96818516	C	A	ENST00000481138	ENSG00000196597	ZNF782
chr9	96818531	T	A	ENST00000481138	ENSG00000196597	ZNF782
chr9	96818534	G	A	ENST00000481138	ENSG00000196597	ZNF782
chr9	96818551	G	C	ENST00000481138	ENSG00000196597	ZNF782
chr9	96818551	G	T	ENST00000481138	ENSG00000196597	ZNF782
chr9	96818570	T	A	ENST00000481138	ENSG00000196597	ZNF782
chr9	96818574	G	T	ENST00000481138	ENSG00000196597	ZNF782
chr9	96818579	C	A	ENST00000481138	ENSG00000196597	ZNF782
chr9	96818583	A	T	ENST00000481138	ENSG00000196597	ZNF782
chr9	96818588	C	A	ENST00000481138	ENSG00000196597	ZNF782
chr9	96818597	T	A	ENST00000481138	ENSG00000196597	ZNF782
chr9	96818600	C	A	ENST00000481138	ENSG00000196597	ZNF782
chr9	96818615	T	A	ENST00000481138	ENSG00000196597	ZNF782
chr9	96818618	G	A	ENST00000481138	ENSG00000196597	ZNF782
chr9	96818635	G	C	ENST00000481138	ENSG00000196597	ZNF782
chr9	96818635	G	T	ENST00000481138	ENSG00000196597	ZNF782
chr9	96818639	T	A	ENST00000481138	ENSG00000196597	ZNF782
chr9	96818640	A	C	ENST00000481138	ENSG00000196597	ZNF782
chr9	96818640	A	T	ENST00000481138	ENSG00000196597	ZNF782
chr9	96818654	T	A	ENST00000481138	ENSG00000196597	ZNF782
chr9	96818658	A	T	ENST00000481138	ENSG00000196597	ZNF782
chr9	96818663	C	A	ENST00000481138	ENSG00000196597	ZNF782
chr9	96818667	A	T	ENST00000481138	ENSG00000196597	ZNF782
chr9	96818672	C	A	ENST00000481138	ENSG00000196597	ZNF782
chr9	96818681	T	A	ENST00000481138	ENSG00000196597	ZNF782
chr9	96818684	C	A	ENST00000481138	ENSG00000196597	ZNF782
chr9	96818699	T	A	ENST00000481138	ENSG00000196597	ZNF782
chr9	96818702	G	A	ENST00000481138	ENSG00000196597	ZNF782
chr9	96818711	T	A	ENST00000481138	ENSG00000196597	ZNF782
chr9	96818719	G	C	ENST00000481138	ENSG00000196597	ZNF782
chr9	96818719	G	T	ENST00000481138	ENSG00000196597	ZNF782
chr9	96818723	T	A	ENST00000481138	ENSG00000196597	ZNF782
chr9	96818738	T	A	ENST00000481138	ENSG00000196597	ZNF782
chr9	96818742	A	T	ENST00000481138	ENSG00000196597	ZNF782
chr9	96818747	C	A	ENST00000481138	ENSG00000196597	ZNF782
chr9	96818751	A	T	ENST00000481138	ENSG00000196597	ZNF782
chr9	96818756	T	A	ENST00000481138	ENSG00000196597	ZNF782
chr9	96818757	G	C	ENST00000481138	ENSG00000196597	ZNF782
chr9	96818757	G	T	ENST00000481138	ENSG00000196597	ZNF782
chr9	96818765	T	A	ENST00000481138	ENSG00000196597	ZNF782
chr9	96818768	C	A	ENST00000481138	ENSG00000196597	ZNF782
chr9	96818771	C	A	ENST00000481138	ENSG00000196597	ZNF782
chr9	96818783	T	A	ENST00000481138	ENSG00000196597	ZNF782
chr9	96818786	G	A	ENST00000481138	ENSG00000196597	ZNF782
chr9	96818792	T	A	ENST00000481138	ENSG00000196597	ZNF782
chr9	96818795	T	A	ENST00000481138	ENSG00000196597	ZNF782
chr9	96818803	G	C	ENST00000481138	ENSG00000196597	ZNF782
chr9	96818803	G	T	ENST00000481138	ENSG00000196597	ZNF782
chr9	96818807	T	A	ENST00000481138	ENSG00000196597	ZNF782
chr9	96818810	C	A	ENST00000481138	ENSG00000196597	ZNF782
chr9	96818822	T	A	ENST00000481138	ENSG00000196597	ZNF782
chr9	96818826	G	T	ENST00000481138	ENSG00000196597	ZNF782
chr9	96818831	C	A	ENST00000481138	ENSG00000196597	ZNF782
chr9	96818835	A	T	ENST00000481138	ENSG00000196597	ZNF782
chr9	96818840	C	A	ENST00000481138	ENSG00000196597	ZNF782
chr9	96818841	A	C	ENST00000481138	ENSG00000196597	ZNF782
chr9	96818841	A	T	ENST00000481138	ENSG00000196597	ZNF782
chr9	96818849	T	A	ENST00000481138	ENSG00000196597	ZNF782
chr9	96818852	C	A	ENST00000481138	ENSG00000196597	ZNF782
chr9	96818867	T	A	ENST00000481138	ENSG00000196597	ZNF782
chr9	96818870	G	A	ENST00000481138	ENSG00000196597	ZNF782
chr9	96818874	C	T	ENST00000481138	ENSG00000196597	ZNF782
chr9	96818875	C	T	ENST00000481138	ENSG00000196597	ZNF782
chr9	96818881	A	T	ENST00000481138	ENSG00000196597	ZNF782
chr9	96818887	G	C	ENST00000481138	ENSG00000196597	ZNF782	FALSE	FALSE
chr9	96818887	G	T	ENST00000481138	ENSG00000196597	ZNF782	FALSE	FALSE
chr9	96818898	G	T	ENST00000481138	ENSG00000196597	ZNF782	FALSE	FALSE
chr9	96818906	T	A	ENST00000481138	ENSG00000196597	ZNF782	FALSE	FALSE
chr9	96818910	A	T	ENST00000481138	ENSG00000196597	ZNF782	FALSE	FALSE
chr9	96818915	C	A	ENST00000481138	ENSG00000196597	ZNF782	FALSE	FALSE
chr9	96818919	A	C	ENST00000481138	ENSG00000196597	ZNF782	FALSE	FALSE
chr9	96818919	A	T	ENST00000481138	ENSG00000196597	ZNF782	FALSE	FALSE
chr9	96818924	C	A	ENST00000481138	ENSG00000196597	ZNF782	FALSE	FALSE
chr9	96818925	A	C	ENST00000481138	ENSG00000196597	ZNF782	FALSE	FALSE
chr9	96818925	A	T	ENST00000481138	ENSG00000196597	ZNF782	FALSE	FALSE
chr9	96818933	T	A	ENST00000481138	ENSG00000196597	ZNF782	FALSE	FALSE
chr9	96818951	T	A	ENST00000481138	ENSG00000196597	ZNF782	FALSE	FALSE
chr9	96818954	G	A	ENST00000481138	ENSG00000196597	ZNF782	FALSE	FALSE
chr9	96818971	G	C	ENST00000481138	ENSG00000196597	ZNF782	FALSE	FALSE
chr9	96818971	G	T	ENST00000481138	ENSG00000196597	ZNF782	FALSE	FALSE
chr9	96818975	G	A	ENST00000481138	ENSG00000196597	ZNF782	FALSE	FALSE
chr9	96818976	G	C	ENST00000481138	ENSG00000196597	ZNF782	FALSE	FALSE
chr9	96818976	G	T	ENST00000481138	ENSG00000196597	ZNF782	FALSE	FALSE
chr9	96818990	C	A	ENST00000481138	ENSG00000196597	ZNF782	FALSE	FALSE
chr9	96818994	A	T	ENST00000481138	ENSG00000196597	ZNF782	FALSE	FALSE
chr9	96819003	A	C	ENST00000481138	ENSG00000196597	ZNF782	FALSE	FALSE
chr9	96819003	A	T	ENST00000481138	ENSG00000196597	ZNF782	FALSE	FALSE
chr9	96819012	G	C	ENST00000481138	ENSG00000196597	ZNF782	FALSE	FALSE
chr9	96819012	G	T	ENST00000481138	ENSG00000196597	ZNF782	FALSE	FALSE
chr9	96819017	T	A	ENST00000481138	ENSG00000196597	ZNF782	FALSE	FALSE
chr9	96819035	T	A	ENST00000481138	ENSG00000196597	ZNF782	FALSE	FALSE
chr9	96819038	G	A	ENST00000481138	ENSG00000196597	ZNF782	FALSE	FALSE
chr9	96819055	G	C	ENST00000481138	ENSG00000196597	ZNF782	FALSE	FALSE
chr9	96819055	G	T	ENST00000481138	ENSG00000196597	ZNF782	FALSE	FALSE
chr9	96819074	T	A	ENST00000481138	ENSG00000196597	ZNF782	FALSE	FALSE
chr9	96819077	C	A	ENST00000481138	ENSG00000196597	ZNF782	FALSE	FALSE
chr9	96819078	A	C	ENST00000481138	ENSG00000196597	ZNF782	FALSE	FALSE
chr9	96819078	A	T	ENST00000481138	ENSG00000196597	ZNF782	FALSE	FALSE
chr9	96819083	C	A	ENST00000481138	ENSG00000196597	ZNF782	FALSE	FALSE
chr9	96819092	T	A	ENST00000481138	ENSG00000196597	ZNF782	FALSE	FALSE
chr9	96819110	T	A	ENST00000481138	ENSG00000196597	ZNF782	FALSE	FALSE
chr9	96819119	C	A	ENST00000481138	ENSG00000196597	ZNF782	FALSE	FALSE
chr9	96819122	T	A	ENST00000481138	ENSG00000196597	ZNF782	FALSE	FALSE
chr9	96819130	G	C	ENST00000481138	ENSG00000196597	ZNF782	FALSE	FALSE
chr9	96819130	G	T	ENST00000481138	ENSG00000196597	ZNF782	FALSE	FALSE
chr9	96819134	T	A	ENST00000481138	ENSG00000196597	ZNF782	FALSE	FALSE
chr9	96819137	G	A	ENST00000481138	ENSG00000196597	ZNF782	FALSE	FALSE
chr9	96819149	T	A	ENST00000481138	ENSG00000196597	ZNF782	FALSE	FALSE
chr9	96819155	C	A	ENST00000481138	ENSG00000196597	ZNF782	FALSE	FALSE
chr9	96819167	T	A	ENST00000481138	ENSG00000196597	ZNF782	FALSE	FALSE
chr9	96819179	T	A	ENST00000481138	ENSG00000196597	ZNF782	FALSE	FALSE
chr9	96819180	A	T	ENST00000481138	ENSG00000196597	ZNF782	FALSE	FALSE
chr9	96819186	A	T	ENST00000481138	ENSG00000196597	ZNF782	FALSE	FALSE
chr9	96819194	C	A	ENST00000481138	ENSG00000196597	ZNF782	FALSE	FALSE
chr9	96819209	C	A	ENST00000481138	ENSG00000196597	ZNF782	FALSE	FALSE
chr9	96819210	A	C	ENST00000481138	ENSG00000196597	ZNF782	FALSE	FALSE
chr9	96819210	A	T	ENST00000481138	ENSG00000196597	ZNF782	FALSE	FALSE
chr9	96819221	T	A	ENST00000481138	ENSG00000196597	ZNF782	FALSE	FALSE
chr9	96819224	C	A	ENST00000481138	ENSG00000196597	ZNF782	FALSE	FALSE
chr9	96819239	G	A	ENST00000481138	ENSG00000196597	ZNF782	FALSE	FALSE
chr9	96819256	G	C	ENST00000481138	ENSG00000196597	ZNF782	FALSE	FALSE
chr9	96819256	G	T	ENST00000481138	ENSG00000196597	ZNF782	FALSE	FALSE
chr9	96819260	T	A	ENST00000481138	ENSG00000196597	ZNF782	FALSE	FALSE
chr9	96819264	A	C	ENST00000481138	ENSG00000196597	ZNF782	FALSE	FALSE
chr9	96819264	A	T	ENST00000481138	ENSG00000196597	ZNF782	FALSE	FALSE
chr9	96819269	T	A	ENST00000481138	ENSG00000196597	ZNF782	FALSE	FALSE
chr9	96819275	C	A	ENST00000481138	ENSG00000196597	ZNF782	FALSE	FALSE
chr9	96819284	T	A	ENST00000481138	ENSG00000196597	ZNF782	FALSE	FALSE
chr9	96819294	G	C	ENST00000481138	ENSG00000196597	ZNF782	FALSE	FALSE
chr9	96819294	G	T	ENST00000481138	ENSG00000196597	ZNF782	FALSE	FALSE
chr9	96819302	T	A	ENST00000481138	ENSG00000196597	ZNF782	FALSE	FALSE
chr9	96819305	C	A	ENST00000481138	ENSG00000196597	ZNF782	FALSE	FALSE
chr9	96819308	T	A	ENST00000481138	ENSG00000196597	ZNF782	FALSE	FALSE
chr9	96819344	T	A	ENST00000481138	ENSG00000196597	ZNF782	FALSE	FALSE
chr9	96819347	C	A	ENST00000481138	ENSG00000196597	ZNF782	FALSE	FALSE
chr9	96819359	T	A	ENST00000481138	ENSG00000196597	ZNF782	FALSE	FALSE
chr9	96819362	T	A	ENST00000481138	ENSG00000196597	ZNF782	FALSE	FALSE
chr9	96819368	C	A	ENST00000481138	ENSG00000196597	ZNF782	FALSE	FALSE
chr9	96819372	A	C	ENST00000481138	ENSG00000196597	ZNF782	FALSE	FALSE
chr9	96819372	A	T	ENST00000481138	ENSG00000196597	ZNF782	FALSE	FALSE
chr9	96819377	C	A	ENST00000481138	ENSG00000196597	ZNF782	FALSE	FALSE
chr9	96819386	G	A	ENST00000481138	ENSG00000196597	ZNF782	FALSE	FALSE
chr9	96819398	G	A	ENST00000481138	ENSG00000196597	ZNF782	FALSE	FALSE
chr9	96819407	G	A	ENST00000481138	ENSG00000196597	ZNF782	FALSE	FALSE
chr9	96819413	G	A	ENST00000481138	ENSG00000196597	ZNF782	FALSE	FALSE
chr9	96819422	C	A	ENST00000481138	ENSG00000196597	ZNF782	FALSE	FALSE
chr9	96819425	C	A	ENST00000481138	ENSG00000196597	ZNF782	FALSE	FALSE
chr9	96819428	T	A	ENST00000481138	ENSG00000196597	ZNF782	FALSE	FALSE
chr9	96819443	T	A	ENST00000481138	ENSG00000196597	ZNF782	FALSE	FALSE
chr9	96819452	T	A	ENST00000481138	ENSG00000196597	ZNF782	FALSE	FALSE
chr9	96819456	A	C	ENST00000481138	ENSG00000196597	ZNF782	FALSE	FALSE
chr9	96819456	A	T	ENST00000481138	ENSG00000196597	ZNF782	FALSE	FALSE
chr9	96819470	T	A	ENST00000481138	ENSG00000196597	ZNF782	FALSE	FALSE
chr9	96819473	C	A	ENST00000481138	ENSG00000196597	ZNF782	FALSE	FALSE
chr9	96819476	G	A	ENST00000481138	ENSG00000196597	ZNF782	FALSE	FALSE
chr9	96819488	T	A	ENST00000481138	ENSG00000196597	ZNF782	FALSE	FALSE
chr9	96819497	T	A	ENST00000481138	ENSG00000196597	ZNF782	FALSE	FALSE
chr9	96819510	C	T	ENST00000481138	ENSG00000196597	ZNF782	FALSE	FALSE
chr9	96819511	C	T	ENST00000481138	ENSG00000196597	ZNF782	FALSE	FALSE
chr9	96819515	T	A	ENST00000481138	ENSG00000196597	ZNF782	FALSE	FALSE
chr9	96819519	A	T	ENST00000481138	ENSG00000196597	ZNF782	FALSE	FALSE
chr9	96819533	C	A	ENST00000481138	ENSG00000196597	ZNF782	FALSE	FALSE
chr9	96819542	T	A	ENST00000481138	ENSG00000196597	ZNF782	FALSE	FALSE
chr9	96819545	C	A	ENST00000481138	ENSG00000196597	ZNF782	FALSE	FALSE
chr9	96819548	T	A	ENST00000481138	ENSG00000196597	ZNF782	FALSE	FALSE
chr9	96819550	G	C	ENST00000481138	ENSG00000196597	ZNF782	FALSE	FALSE
chr9	96819550	G	T	ENST00000481138	ENSG00000196597	ZNF782	FALSE	FALSE
chr9	96819552	A	C	ENST00000481138	ENSG00000196597	ZNF782	FALSE	FALSE
chr9	96819552	A	T	ENST00000481138	ENSG00000196597	ZNF782	FALSE	FALSE
chr9	96819557	G	A	ENST00000481138	ENSG00000196597	ZNF782	FALSE	FALSE
chr9	96819558	A	T	ENST00000481138	ENSG00000196597	ZNF782	FALSE	FALSE
chr9	96819587	G	A	ENST00000481138	ENSG00000196597	ZNF782	FALSE	FALSE
chr9	96819588	G	T	ENST00000481138	ENSG00000196597	ZNF782	FALSE	FALSE
chr9	96819609	A	T	ENST00000481138	ENSG00000196597	ZNF782	FALSE	FALSE
chr9	96819614	T	A	ENST00000481138	ENSG00000196597	ZNF782	FALSE	FALSE
chr9	96819615	A	T	ENST00000481138	ENSG00000196597	ZNF782	FALSE	FALSE
chr9	96819629	T	A	ENST00000481138	ENSG00000196597	ZNF782	FALSE	FALSE
chr9	96819653	G	A	ENST00000481138	ENSG00000196597	ZNF782	FALSE	FALSE
chr9	96819665	T	A	ENST00000481138	ENSG00000196597	ZNF782	FALSE	FALSE
chr9	96819668	C	A	ENST00000481138	ENSG00000196597	ZNF782	FALSE	FALSE
chr9	96819670	G	C	ENST00000481138	ENSG00000196597	ZNF782	FALSE	FALSE
chr9	96819670	G	T	ENST00000481138	ENSG00000196597	ZNF782	FALSE	FALSE
chr9	96819677	C	A	ENST00000481138	ENSG00000196597	ZNF782	FALSE	FALSE
chr9	96819680	G	A	ENST00000481138	ENSG00000196597	ZNF782	FALSE	FALSE
chr9	96819683	C	A	ENST00000481138	ENSG00000196597	ZNF782	FALSE	FALSE
chr9	96819691	A	T	ENST00000481138	ENSG00000196597	ZNF782	FALSE	FALSE
chr9	96819694	A	C	ENST00000481138	ENSG00000196597	ZNF782	FALSE	FALSE
chr9	96819694	A	T	ENST00000481138	ENSG00000196597	ZNF782	FALSE	FALSE
chr9	96819698	T	A	ENST00000481138	ENSG00000196597	ZNF782	FALSE	FALSE
chr9	96819709	A	C	ENST00000481138	ENSG00000196597	ZNF782	FALSE	FALSE
chr9	96819709	A	T	ENST00000481138	ENSG00000196597	ZNF782	FALSE	FALSE
chr9	96819716	G	A	ENST00000481138	ENSG00000196597	ZNF782	FALSE	FALSE
chr9	96819718	A	T	ENST00000481138	ENSG00000196597	ZNF782	FALSE	FALSE
chr9	96819721	A	T	ENST00000481138	ENSG00000196597	ZNF782	FALSE	FALSE
chr9	96819728	T	A	ENST00000481138	ENSG00000196597	ZNF782	FALSE	FALSE
chr9	96819734	G	A	ENST00000481138	ENSG00000196597	ZNF782	FALSE	FALSE
chr9	96819740	C	A	ENST00000481138	ENSG00000196597	ZNF782	FALSE	FALSE
chr9	96819749	T	A	ENST00000481138	ENSG00000196597	ZNF782	FALSE	FALSE
chr9	96819752	C	A	ENST00000481138	ENSG00000196597	ZNF782	FALSE	FALSE
chr9	96819754	G	C	ENST00000481138	ENSG00000196597	ZNF782	FALSE	FALSE
chr9	96819754	G	T	ENST00000481138	ENSG00000196597	ZNF782	FALSE	FALSE
chr9	96819761	C	A	ENST00000481138	ENSG00000196597	ZNF782	FALSE	FALSE
chr9	96819770	G	A	ENST00000481138	ENSG00000196597	ZNF782	FALSE	FALSE
chr9	96819779	C	A	ENST00000481138	ENSG00000196597	ZNF782	TRUE	FALSE
chr9	96819779	C	G	ENST00000481138	ENSG00000196597	ZNF782	TRUE	FALSE
chr9	96819779	C	T	ENST00000481138	ENSG00000196597	ZNF782	TRUE	FALSE
chr9	96819780	T	A	ENST00000481138	ENSG00000196597	ZNF782	TRUE	FALSE
chr9	96819780	T	C	ENST00000481138	ENSG00000196597	ZNF782	TRUE	FALSE
chr9	96819780	T	G	ENST00000481138	ENSG00000196597	ZNF782	TRUE	FALSE
chr9	96827078	A	C	ENST00000481138	ENSG00000196597	ZNF782	TRUE	FALSE
chr9	96827078	A	G	ENST00000481138	ENSG00000196597	ZNF782	TRUE	FALSE
chr9	96827078	A	T	ENST00000481138	ENSG00000196597	ZNF782	TRUE	FALSE
chr9	96827079	C	A	ENST00000481138	ENSG00000196597	ZNF782	TRUE	FALSE
chr9	96827079	C	G	ENST00000481138	ENSG00000196597	ZNF782	TRUE	FALSE
chr9	96827079	C	T	ENST00000481138	ENSG00000196597	ZNF782	TRUE	FALSE
chr9	96827080	C	A	ENST00000481138	ENSG00000196597	ZNF782	FALSE	FALSE
chr9	96827104	C	A	ENST00000481138	ENSG00000196597	ZNF782	FALSE	FALSE
chr9	96827107	T	A	ENST00000481138	ENSG00000196597	ZNF782	FALSE	FALSE
chr9	96827110	C	A	ENST00000481138	ENSG00000196597	ZNF782	FALSE	FALSE
chr9	96827113	T	A	ENST00000481138	ENSG00000196597	ZNF782	FALSE	FALSE
chr9	96827116	C	A	ENST00000481138	ENSG00000196597	ZNF782	FALSE	FALSE
chr9	96827118	A	C	ENST00000481138	ENSG00000196597	ZNF782	FALSE	FALSE
chr9	96827118	A	T	ENST00000481138	ENSG00000196597	ZNF782	FALSE	FALSE
chr9	96827121	A	C	ENST00000481138	ENSG00000196597	ZNF782	FALSE	FALSE
chr9	96827121	A	T	ENST00000481138	ENSG00000196597	ZNF782	FALSE	FALSE
chr9	96827123	C	T	ENST00000481138	ENSG00000196597	ZNF782	FALSE	FALSE
chr9	96827124	C	T	ENST00000481138	ENSG00000196597	ZNF782	FALSE	FALSE
chr9	96827134	C	A	ENST00000481138	ENSG00000196597	ZNF782	TRUE	TRUE
chr9	96827137	C	A	ENST00000481138	ENSG00000196597	ZNF782	TRUE	TRUE
chr9	96827140	G	A	ENST00000481138	ENSG00000196597	ZNF782	TRUE	TRUE
chr9	96827143	C	A	ENST00000481138	ENSG00000196597	ZNF782	TRUE	TRUE
chr9	96827145	A	T	ENST00000481138	ENSG00000196597	ZNF782	TRUE	TRUE
chr9	96827161	C	A	ENST00000481138	ENSG00000196597	ZNF782	TRUE	TRUE
chr9	96827167	T	A	ENST00000481138	ENSG00000196597	ZNF782	TRUE	TRUE
chr9	96827174	G	T	ENST00000481138	ENSG00000196597	ZNF782	TRUE	TRUE
chr9	96827177	G	C	ENST00000481138	ENSG00000196597	ZNF782	TRUE	TRUE
chr9	96827177	G	T	ENST00000481138	ENSG00000196597	ZNF782	TRUE	TRUE
chr9	96827182	C	A	ENST00000481138	ENSG00000196597	ZNF782	TRUE	FALSE
chr9	96827182	C	G	ENST00000481138	ENSG00000196597	ZNF782	TRUE	FALSE
chr9	96827182	C	T	ENST00000481138	ENSG00000196597	ZNF782	TRUE	FALSE
chr9	96827183	T	A	ENST00000481138	ENSG00000196597	ZNF782	TRUE	FALSE
chr9	96827183	T	C	ENST00000481138	ENSG00000196597	ZNF782	TRUE	FALSE
chr9	96827183	T	G	ENST00000481138	ENSG00000196597	ZNF782	TRUE	FALSE
chr9	96844888	A	C	ENST00000481138	ENSG00000196597	ZNF782	TRUE	FALSE
chr9	96844888	A	G	ENST00000481138	ENSG00000196597	ZNF782	TRUE	FALSE
chr9	96844888	A	T	ENST00000481138	ENSG00000196597	ZNF782	TRUE	FALSE
chr9	96844889	C	A	ENST00000481138	ENSG00000196597	ZNF782	TRUE	FALSE
chr9	96844889	C	G	ENST00000481138	ENSG00000196597	ZNF782	TRUE	FALSE
chr9	96844889	C	T	ENST00000481138	ENSG00000196597	ZNF782	TRUE	FALSE
chr9	96844895	G	C	ENST00000481138	ENSG00000196597	ZNF782	TRUE	TRUE
chr9	96844895	G	T	ENST00000481138	ENSG00000196597	ZNF782	TRUE	TRUE
chr9	96844909	G	C	ENST00000481138	ENSG00000196597	ZNF782	TRUE	TRUE
chr9	96844909	G	T	ENST00000481138	ENSG00000196597	ZNF782	TRUE	TRUE
chr9	96844917	C	A	ENST00000481138	ENSG00000196597	ZNF782	TRUE	TRUE
chr9	96844932	T	A	ENST00000481138	ENSG00000196597	ZNF782	TRUE	TRUE
chr9	96844933	G	C	ENST00000481138	ENSG00000196597	ZNF782	TRUE	TRUE
chr9	96844933	G	T	ENST00000481138	ENSG00000196597	ZNF782	TRUE	TRUE
chr9	96844947	C	A	ENST00000481138	ENSG00000196597	ZNF782	TRUE	TRUE
chr9	96844965	G	A	ENST00000481138	ENSG00000196597	ZNF782	TRUE	FALSE
chr9	96844966	C	T	ENST00000481138	ENSG00000196597	ZNF782	TRUE	FALSE
chr9	96844967	C	T	ENST00000481138	ENSG00000196597	ZNF782	TRUE	FALSE
chr9	96844971	C	A	ENST00000481138	ENSG00000196597	ZNF782	TRUE	FALSE
chr9	96844974	C	A	ENST00000481138	ENSG00000196597	ZNF782	TRUE	FALSE
chr9	96844977	G	A	ENST00000481138	ENSG00000196597	ZNF782	TRUE	FALSE
chr9	96844986	C	A	ENST00000481138	ENSG00000196597	ZNF782	FALSE	FALSE
chr9	96845001	G	A	ENST00000481138	ENSG00000196597	ZNF782	FALSE	FALSE
chr9	96845006	G	C	ENST00000481138	ENSG00000196597	ZNF782	FALSE	FALSE
chr9	96845006	G	T	ENST00000481138	ENSG00000196597	ZNF782	FALSE	FALSE
chr9	96845012	G	C	ENST00000481138	ENSG00000196597	ZNF782	FALSE	FALSE
chr9	96845012	G	T	ENST00000481138	ENSG00000196597	ZNF782	FALSE	FALSE
chr9	96845017	C	A	ENST00000481138	ENSG00000196597	ZNF782	TRUE	FALSE
chr9	96845017	C	G	ENST00000481138	ENSG00000196597	ZNF782	TRUE	FALSE
chr9	96845017	C	T	ENST00000481138	ENSG00000196597	ZNF782	TRUE	FALSE
chr9	96845018	T	A	ENST00000481138	ENSG00000196597	ZNF782	TRUE	FALSE
chr9	96845018	T	C	ENST00000481138	ENSG00000196597	ZNF782	TRUE	FALSE
chr9	96845018	T	G	ENST00000481138	ENSG00000196597	ZNF782	TRUE	FALSE
chr9	96851945	A	C	ENST00000481138	ENSG00000196597	ZNF782	TRUE	FALSE
chr9	96851945	A	G	ENST00000481138	ENSG00000196597	ZNF782	TRUE	FALSE
chr9	96851945	A	T	ENST00000481138	ENSG00000196597	ZNF782	TRUE	FALSE
chr9	96851946	C	A	ENST00000481138	ENSG00000196597	ZNF782	TRUE	FALSE
chr9	96851946	C	G	ENST00000481138	ENSG00000196597	ZNF782	TRUE	FALSE
chr9	96851946	C	T	ENST00000481138	ENSG00000196597	ZNF782	TRUE	FALSE
chr9	96851949	G	A	ENST00000481138	ENSG00000196597	ZNF782	FALSE	FALSE
chr9	96852006	C	A	ENST00000481138	ENSG00000196597	ZNF782	TRUE	FALSE
chr9	96852006	C	G	ENST00000481138	ENSG00000196597	ZNF782	TRUE	FALSE
chr9	96852006	C	T	ENST00000481138	ENSG00000196597	ZNF782	TRUE	FALSE
chr9	96852007	T	A	ENST00000481138	ENSG00000196597	ZNF782	TRUE	FALSE
chr9	96852007	T	C	ENST00000481138	ENSG00000196597	ZNF782	TRUE	FALSE
chr9	96852007	T	G	ENST00000481138	ENSG00000196597	ZNF782	TRUE	FALSE
chr9	96852851	A	C	ENST00000481138	ENSG00000196597	ZNF782	FALSE	FALSE
chr9	96852851	A	G	ENST00000481138	ENSG00000196597	ZNF782	FALSE	FALSE
chr9	96852851	A	T	ENST00000481138	ENSG00000196597	ZNF782	FALSE	FALSE
chr9	96852852	C	A	ENST00000481138	ENSG00000196597	ZNF782	FALSE	FALSE
chr9	96852852	C	G	ENST00000481138	ENSG00000196597	ZNF782	FALSE	FALSE
chr9	96852852	C	T	ENST00000481138	ENSG00000196597	ZNF782	FALSE	FALSE
chr9	96853070	C	A	ENST00000481138	ENSG00000196597	ZNF782	FALSE	FALSE
chr9	96853070	C	G	ENST00000481138	ENSG00000196597	ZNF782	FALSE	FALSE
chr9	96853070	C	T	ENST00000481138	ENSG00000196597	ZNF782	FALSE	FALSE
chr9	96853071	T	A	ENST00000481138	ENSG00000196597	ZNF782	FALSE	FALSE
chr9	96853071	T	C	ENST00000481138	ENSG00000196597	ZNF782	FALSE	FALSE
chr9	96853071	T	G	ENST00000481138	ENSG00000196597	ZNF782	FALSE	FALSE
chr9	96854086	A	C	ENST00000481138	ENSG00000196597	ZNF782	TRUE	FALSE
chr9	96854086	A	G	ENST00000481138	ENSG00000196597	ZNF782	TRUE	FALSE
chr9	96854086	A	T	ENST00000481138	ENSG00000196597	ZNF782	TRUE	FALSE
chr9	96854087	C	A	ENST00000481138	ENSG00000196597	ZNF782	TRUE	FALSE
chr9	96854087	C	G	ENST00000481138	ENSG00000196597	ZNF782	TRUE	FALSE
chr9	96854087	C	T	ENST00000481138	ENSG00000196597	ZNF782	TRUE	FALSE
chr9	96929032	C	A	ENST00000372322	ENSG00000188152	NUTM2G	FALSE	FALSE
chr9	96929032	C	G	ENST00000372322	ENSG00000188152	NUTM2G	FALSE	FALSE
chr9	96929037	G	T	ENST00000372322	ENSG00000188152	NUTM2G	FALSE	FALSE
chr9	96929041	G	A	ENST00000372322	ENSG00000188152	NUTM2G	FALSE	FALSE
chr9	96929041	G	C	ENST00000372322	ENSG00000188152	NUTM2G	FALSE	FALSE
chr9	96929041	G	T	ENST00000372322	ENSG00000188152	NUTM2G	FALSE	FALSE
chr9	96929042	T	A	ENST00000372322	ENSG00000188152	NUTM2G	FALSE	FALSE
chr9	96929042	T	C	ENST00000372322	ENSG00000188152	NUTM2G	FALSE	FALSE
chr9	96929042	T	G	ENST00000372322	ENSG00000188152	NUTM2G	FALSE	FALSE
chr9	96931720	A	C	ENST00000372322	ENSG00000188152	NUTM2G	TRUE	FALSE
chr9	96931720	A	G	ENST00000372322	ENSG00000188152	NUTM2G	TRUE	FALSE
chr9	96931720	A	T	ENST00000372322	ENSG00000188152	NUTM2G	TRUE	FALSE
chr9	96931721	G	A	ENST00000372322	ENSG00000188152	NUTM2G	TRUE	FALSE
chr9	96931721	G	C	ENST00000372322	ENSG00000188152	NUTM2G	TRUE	FALSE
chr9	96931721	G	T	ENST00000372322	ENSG00000188152	NUTM2G	TRUE	FALSE
chr9	96931726	C	A	ENST00000372322	ENSG00000188152	NUTM2G	FALSE	FALSE
chr9	96931726	C	G	ENST00000372322	ENSG00000188152	NUTM2G	FALSE	FALSE
chr9	96931736	G	T	ENST00000372322	ENSG00000188152	NUTM2G	FALSE	FALSE
chr9	96931904	G	T	ENST00000372322	ENSG00000188152	NUTM2G
chr9	96931907	C	T	ENST00000372322	ENSG00000188152	NUTM2G
chr9	96931955	C	T	ENST00000372322	ENSG00000188152	NUTM2G
chr9	96931967	G	T	ENST00000372322	ENSG00000188152	NUTM2G
chr9	96931982	A	T	ENST00000372322	ENSG00000188152	NUTM2G
chr9	96931991	C	T	ENST00000372322	ENSG00000188152	NUTM2G
chr9	96931997	C	T	ENST00000372322	ENSG00000188152	NUTM2G
chr9	96932004	T	A	ENST00000372322	ENSG00000188152	NUTM2G
chr9	96932015	C	T	ENST00000372322	ENSG00000188152	NUTM2G
chr9	96932031	G	A	ENST00000372322	ENSG00000188152	NUTM2G
chr9	96932032	G	A	ENST00000372322	ENSG00000188152	NUTM2G
chr9	96932033	C	T	ENST00000372322	ENSG00000188152	NUTM2G
chr9	96932053	T	A	ENST00000372322	ENSG00000188152	NUTM2G
chr9	96932054	G	T	ENST00000372322	ENSG00000188152	NUTM2G
chr9	96932068	T	A	ENST00000372322	ENSG00000188152	NUTM2G
chr9	96932120	C	T	ENST00000372322	ENSG00000188152	NUTM2G
chr9	96932138	C	T	ENST00000372322	ENSG00000188152	NUTM2G
chr9	96932146	T	A	ENST00000372322	ENSG00000188152	NUTM2G
chr9	96932147	G	T	ENST00000372322	ENSG00000188152	NUTM2G
chr9	96932150	G	T	ENST00000372322	ENSG00000188152	NUTM2G
chr9	96932157	G	A	ENST00000372322	ENSG00000188152	NUTM2G
chr9	96932158	G	A	ENST00000372322	ENSG00000188152	NUTM2G
chr9	96932198	C	T	ENST00000372322	ENSG00000188152	NUTM2G
chr9	96932238	G	A	ENST00000372322	ENSG00000188152	NUTM2G
chr9	96932239	G	A	ENST00000372322	ENSG00000188152	NUTM2G
chr9	96932243	C	T	ENST00000372322	ENSG00000188152	NUTM2G
chr9	96932255	G	T	ENST00000372322	ENSG00000188152	NUTM2G
chr9	96932258	G	T	ENST00000372322	ENSG00000188152	NUTM2G
chr9	96932279	C	T	ENST00000372322	ENSG00000188152	NUTM2G
chr9	96932285	A	T	ENST00000372322	ENSG00000188152	NUTM2G
chr9	96932308	T	A	ENST00000372322	ENSG00000188152	NUTM2G
chr9	96932309	A	T	ENST00000372322	ENSG00000188152	NUTM2G
chr9	96932315	A	T	ENST00000372322	ENSG00000188152	NUTM2G
chr9	96932326	T	A	ENST00000372322	ENSG00000188152	NUTM2G
chr9	96932326	T	G	ENST00000372322	ENSG00000188152	NUTM2G
chr9	96932327	G	T	ENST00000372322	ENSG00000188152	NUTM2G
chr9	96932336	C	T	ENST00000372322	ENSG00000188152	NUTM2G
chr9	96932343	G	A	ENST00000372322	ENSG00000188152	NUTM2G
chr9	96932344	G	A	ENST00000372322	ENSG00000188152	NUTM2G
chr9	96932345	C	T	ENST00000372322	ENSG00000188152	NUTM2G
chr9	96932353	C	A	ENST00000372322	ENSG00000188152	NUTM2G
chr9	96932353	C	G	ENST00000372322	ENSG00000188152	NUTM2G
chr9	96932354	A	T	ENST00000372322	ENSG00000188152	NUTM2G
chr9	96932381	C	T	ENST00000372322	ENSG00000188152	NUTM2G
chr9	96932396	G	T	ENST00000372322	ENSG00000188152	NUTM2G
chr9	96932410	C	A	ENST00000372322	ENSG00000188152	NUTM2G
chr9	96932419	G	A	ENST00000372322	ENSG00000188152	NUTM2G	TRUE	FALSE
chr9	96932419	G	C	ENST00000372322	ENSG00000188152	NUTM2G	TRUE	FALSE
chr9	96932419	G	T	ENST00000372322	ENSG00000188152	NUTM2G	TRUE	FALSE
chr9	96932420	T	A	ENST00000372322	ENSG00000188152	NUTM2G	TRUE	FALSE
chr9	96932420	T	C	ENST00000372322	ENSG00000188152	NUTM2G	TRUE	FALSE
chr9	96932420	T	G	ENST00000372322	ENSG00000188152	NUTM2G	TRUE	FALSE
chr9	96935326	A	C	ENST00000372322	ENSG00000188152	NUTM2G	TRUE	FALSE
chr9	96935326	A	G	ENST00000372322	ENSG00000188152	NUTM2G	TRUE	FALSE
chr9	96935326	A	T	ENST00000372322	ENSG00000188152	NUTM2G	TRUE	FALSE
chr9	96935327	G	A	ENST00000372322	ENSG00000188152	NUTM2G	TRUE	FALSE
chr9	96935327	G	C	ENST00000372322	ENSG00000188152	NUTM2G	TRUE	FALSE
chr9	96935327	G	T	ENST00000372322	ENSG00000188152	NUTM2G	TRUE	FALSE
chr9	96935338	C	T	ENST00000372322	ENSG00000188152	NUTM2G
chr9	96935356	A	T	ENST00000372322	ENSG00000188152	NUTM2G
chr9	96935374	G	T	ENST00000372322	ENSG00000188152	NUTM2G
chr9	96935377	G	T	ENST00000372322	ENSG00000188152	NUTM2G
chr9	96935380	G	T	ENST00000372322	ENSG00000188152	NUTM2G
chr9	96935387	G	A	ENST00000372322	ENSG00000188152	NUTM2G
chr9	96935388	G	A	ENST00000372322	ENSG00000188152	NUTM2G
chr9	96935401	G	T	ENST00000372322	ENSG00000188152	NUTM2G
chr9	96935405	G	A	ENST00000372322	ENSG00000188152	NUTM2G
chr9	96935406	G	A	ENST00000372322	ENSG00000188152	NUTM2G
chr9	96935407	C	T	ENST00000372322	ENSG00000188152	NUTM2G
chr9	96935442	C	A	ENST00000372322	ENSG00000188152	NUTM2G
chr9	96935442	C	G	ENST00000372322	ENSG00000188152	NUTM2G
chr9	96935443	G	T	ENST00000372322	ENSG00000188152	NUTM2G
chr9	96935455	A	T	ENST00000372322	ENSG00000188152	NUTM2G
chr9	96935457	G	A	ENST00000372322	ENSG00000188152	NUTM2G	TRUE	FALSE
chr9	96935457	G	C	ENST00000372322	ENSG00000188152	NUTM2G	TRUE	FALSE
chr9	96935457	G	T	ENST00000372322	ENSG00000188152	NUTM2G	TRUE	FALSE
chr9	96935458	T	A	ENST00000372322	ENSG00000188152	NUTM2G	TRUE	FALSE
chr9	96935458	T	C	ENST00000372322	ENSG00000188152	NUTM2G	FALSE	FALSE
chr9	96935458	T	G	ENST00000372322	ENSG00000188152	NUTM2G	TRUE	FALSE
chr9	96936423	A	C	ENST00000372322	ENSG00000188152	NUTM2G	TRUE	FALSE
chr9	96936423	A	G	ENST00000372322	ENSG00000188152	NUTM2G	TRUE	FALSE
chr9	96936423	A	T	ENST00000372322	ENSG00000188152	NUTM2G	TRUE	FALSE
chr9	96936424	G	A	ENST00000372322	ENSG00000188152	NUTM2G	TRUE	FALSE
chr9	96936424	G	C	ENST00000372322	ENSG00000188152	NUTM2G	TRUE	FALSE
chr9	96936424	G	T	ENST00000372322	ENSG00000188152	NUTM2G	TRUE	FALSE
chr9	96936432	G	T	ENST00000372322	ENSG00000188152	NUTM2G
chr9	96936438	G	T	ENST00000372322	ENSG00000188152	NUTM2G
chr9	96936444	G	T	ENST00000372322	ENSG00000188152	NUTM2G
chr9	96936447	G	T	ENST00000372322	ENSG00000188152	NUTM2G
chr9	96936450	G	T	ENST00000372322	ENSG00000188152	NUTM2G
chr9	96936456	C	T	ENST00000372322	ENSG00000188152	NUTM2G
chr9	96936462	C	T	ENST00000372322	ENSG00000188152	NUTM2G
chr9	96936465	A	T	ENST00000372322	ENSG00000188152	NUTM2G
chr9	96936469	C	A	ENST00000372322	ENSG00000188152	NUTM2G
chr9	96936471	C	T	ENST00000372322	ENSG00000188152	NUTM2G
chr9	96936475	G	A	ENST00000372322	ENSG00000188152	NUTM2G
chr9	96936476	G	A	ENST00000372322	ENSG00000188152	NUTM2G
chr9	96936480	A	T	ENST00000372322	ENSG00000188152	NUTM2G
chr9	96936489	C	T	ENST00000372322	ENSG00000188152	NUTM2G
chr9	96936522	G	T	ENST00000372322	ENSG00000188152	NUTM2G
chr9	96936528	C	T	ENST00000372322	ENSG00000188152	NUTM2G
chr9	96936531	G	T	ENST00000372322	ENSG00000188152	NUTM2G
chr9	96936546	G	T	ENST00000372322	ENSG00000188152	NUTM2G
chr9	96936555	A	T	ENST00000372322	ENSG00000188152	NUTM2G
chr9	96936558	C	T	ENST00000372322	ENSG00000188152	NUTM2G
chr9	96936565	G	A	ENST00000372322	ENSG00000188152	NUTM2G	TRUE	FALSE
chr9	96936565	G	C	ENST00000372322	ENSG00000188152	NUTM2G	TRUE	FALSE
chr9	96936565	G	T	ENST00000372322	ENSG00000188152	NUTM2G	TRUE	FALSE
chr9	96936566	T	A	ENST00000372322	ENSG00000188152	NUTM2G	TRUE	FALSE
chr9	96936566	T	C	ENST00000372322	ENSG00000188152	NUTM2G	TRUE	FALSE
chr9	96936566	T	G	ENST00000372322	ENSG00000188152	NUTM2G	TRUE	FALSE
chr9	96937062	A	C	ENST00000372322	ENSG00000188152	NUTM2G	TRUE	FALSE
chr9	96937062	A	G	ENST00000372322	ENSG00000188152	NUTM2G	TRUE	FALSE
chr9	96937062	A	T	ENST00000372322	ENSG00000188152	NUTM2G	TRUE	FALSE
chr9	96937063	G	A	ENST00000372322	ENSG00000188152	NUTM2G	TRUE	FALSE
chr9	96937063	G	C	ENST00000372322	ENSG00000188152	NUTM2G	TRUE	FALSE
chr9	96937063	G	T	ENST00000372322	ENSG00000188152	NUTM2G	TRUE	FALSE
chr9	96937068	C	A	ENST00000372322	ENSG00000188152	NUTM2G
chr9	96937068	C	G	ENST00000372322	ENSG00000188152	NUTM2G
chr9	96937078	A	T	ENST00000372322	ENSG00000188152	NUTM2G
chr9	96937090	A	T	ENST00000372322	ENSG00000188152	NUTM2G
chr9	96937107	C	A	ENST00000372322	ENSG00000188152	NUTM2G
chr9	96937126	C	T	ENST00000372322	ENSG00000188152	NUTM2G
chr9	96937138	G	T	ENST00000372322	ENSG00000188152	NUTM2G
chr9	96937144	A	T	ENST00000372322	ENSG00000188152	NUTM2G
chr9	96937183	G	T	ENST00000372322	ENSG00000188152	NUTM2G
chr9	96937189	A	T	ENST00000372322	ENSG00000188152	NUTM2G
chr9	96937198	G	T	ENST00000372322	ENSG00000188152	NUTM2G
chr9	96937201	G	T	ENST00000372322	ENSG00000188152	NUTM2G
chr9	96937213	G	T	ENST00000372322	ENSG00000188152	NUTM2G
chr9	96937222	C	T	ENST00000372322	ENSG00000188152	NUTM2G
chr9	96937225	G	T	ENST00000372322	ENSG00000188152	NUTM2G
chr9	96937230	T	A	ENST00000372322	ENSG00000188152	NUTM2G
chr9	96937230	T	G	ENST00000372322	ENSG00000188152	NUTM2G
chr9	96937243	G	T	ENST00000372322	ENSG00000188152	NUTM2G
chr9	96937246	G	T	ENST00000372322	ENSG00000188152	NUTM2G
chr9	96937279	G	T	ENST00000372322	ENSG00000188152	NUTM2G
chr9	96937285	G	T	ENST00000372322	ENSG00000188152	NUTM2G
chr9	96937288	G	T	ENST00000372322	ENSG00000188152	NUTM2G
chr9	96937291	C	T	ENST00000372322	ENSG00000188152	NUTM2G
chr9	96937297	G	T	ENST00000372322	ENSG00000188152	NUTM2G
chr9	96937300	A	T	ENST00000372322	ENSG00000188152	NUTM2G
chr9	96937306	A	T	ENST00000372322	ENSG00000188152	NUTM2G
chr9	96937312	G	T	ENST00000372322	ENSG00000188152	NUTM2G
chr9	96937315	C	T	ENST00000372322	ENSG00000188152	NUTM2G
chr9	96937321	C	T	ENST00000372322	ENSG00000188152	NUTM2G
chr9	96937324	G	T	ENST00000372322	ENSG00000188152	NUTM2G
chr9	96937327	G	T	ENST00000372322	ENSG00000188152	NUTM2G
chr9	96937343	C	A	ENST00000372322	ENSG00000188152	NUTM2G
chr9	96937343	C	G	ENST00000372322	ENSG00000188152	NUTM2G
chr9	96937365	C	A	ENST00000372322	ENSG00000188152	NUTM2G
chr9	96937365	C	G	ENST00000372322	ENSG00000188152	NUTM2G
chr9	96937372	A	T	ENST00000372322	ENSG00000188152	NUTM2G
chr9	96937380	T	A	ENST00000372322	ENSG00000188152	NUTM2G
chr9	96937384	C	T	ENST00000372322	ENSG00000188152	NUTM2G
chr9	96937387	G	T	ENST00000372322	ENSG00000188152	NUTM2G
chr9	96937402	A	T	ENST00000372322	ENSG00000188152	NUTM2G
chr9	96937405	G	A	ENST00000372322	ENSG00000188152	NUTM2G	TRUE	FALSE
chr9	96937405	G	C	ENST00000372322	ENSG00000188152	NUTM2G	TRUE	FALSE
chr9	96937405	G	T	ENST00000372322	ENSG00000188152	NUTM2G	TRUE	FALSE
chr9	96937406	T	A	ENST00000372322	ENSG00000188152	NUTM2G	TRUE	FALSE
chr9	96937406	T	C	ENST00000372322	ENSG00000188152	NUTM2G	TRUE	FALSE
chr9	96937406	T	G	ENST00000372322	ENSG00000188152	NUTM2G	TRUE	FALSE
chr9	96937883	A	C	ENST00000372322	ENSG00000188152	NUTM2G	TRUE	FALSE
chr9	96937883	A	G	ENST00000372322	ENSG00000188152	NUTM2G	TRUE	FALSE
chr9	96937883	A	T	ENST00000372322	ENSG00000188152	NUTM2G	TRUE	FALSE
chr9	96937884	G	A	ENST00000372322	ENSG00000188152	NUTM2G	TRUE	FALSE
chr9	96937884	G	C	ENST00000372322	ENSG00000188152	NUTM2G	TRUE	FALSE
chr9	96937884	G	T	ENST00000372322	ENSG00000188152	NUTM2G	TRUE	FALSE
chr9	96937888	G	T	ENST00000372322	ENSG00000188152	NUTM2G
chr9	96937906	C	T	ENST00000372322	ENSG00000188152	NUTM2G
chr9	96937915	G	T	ENST00000372322	ENSG00000188152	NUTM2G
chr9	96937918	G	T	ENST00000372322	ENSG00000188152	NUTM2G
chr9	96937922	T	A	ENST00000372322	ENSG00000188152	NUTM2G
chr9	96937939	C	T	ENST00000372322	ENSG00000188152	NUTM2G
chr9	96937952	T	A	ENST00000372322	ENSG00000188152	NUTM2G
chr9	96937963	C	T	ENST00000372322	ENSG00000188152	NUTM2G
chr9	96937966	G	T	ENST00000372322	ENSG00000188152	NUTM2G
chr9	96937972	G	T	ENST00000372322	ENSG00000188152	NUTM2G
chr9	96937975	C	T	ENST00000372322	ENSG00000188152	NUTM2G
chr9	96937978	G	T	ENST00000372322	ENSG00000188152	NUTM2G
chr9	96937981	G	T	ENST00000372322	ENSG00000188152	NUTM2G
chr9	96937984	G	T	ENST00000372322	ENSG00000188152	NUTM2G
chr9	96937999	C	T	ENST00000372322	ENSG00000188152	NUTM2G
chr9	96938002	G	A	ENST00000372322	ENSG00000188152	NUTM2G	TRUE	FALSE
chr9	96938002	G	C	ENST00000372322	ENSG00000188152	NUTM2G	TRUE	FALSE
chr9	96938002	G	T	ENST00000372322	ENSG00000188152	NUTM2G	TRUE	FALSE
chr9	96938003	T	A	ENST00000372322	ENSG00000188152	NUTM2G	TRUE	FALSE
chr9	96938003	T	C	ENST00000372322	ENSG00000188152	NUTM2G	TRUE	FALSE
chr9	96938003	T	G	ENST00000372322	ENSG00000188152	NUTM2G	TRUE	FALSE
chr9	96938362	A	C	ENST00000372322	ENSG00000188152	NUTM2G	FALSE	FALSE
chr9	96938362	A	G	ENST00000372322	ENSG00000188152	NUTM2G	FALSE	FALSE
chr9	96938362	A	T	ENST00000372322	ENSG00000188152	NUTM2G	FALSE	FALSE
chr9	96938363	G	A	ENST00000372322	ENSG00000188152	NUTM2G	FALSE	FALSE
chr9	96938363	G	C	ENST00000372322	ENSG00000188152	NUTM2G	FALSE	FALSE
chr9	96938363	G	T	ENST00000372322	ENSG00000188152	NUTM2G	FALSE	FALSE
chr9	96938370	G	T	ENST00000372322	ENSG00000188152	NUTM2G
chr9	96938373	A	T	ENST00000372322	ENSG00000188152	NUTM2G
chr9	96938389	T	A	ENST00000372322	ENSG00000188152	NUTM2G
chr9	96938391	A	T	ENST00000372322	ENSG00000188152	NUTM2G
chr9	96938394	G	T	ENST00000372322	ENSG00000188152	NUTM2G
chr9	96938397	A	T	ENST00000372322	ENSG00000188152	NUTM2G
chr9	96938405	C	A	ENST00000372322	ENSG00000188152	NUTM2G
chr9	96938421	C	T	ENST00000372322	ENSG00000188152	NUTM2G
chr9	96938440	T	A	ENST00000372322	ENSG00000188152	NUTM2G
chr9	96938446	C	A	ENST00000372322	ENSG00000188152	NUTM2G
chr9	96938446	C	G	ENST00000372322	ENSG00000188152	NUTM2G
chr9	96938457	G	T	ENST00000372322	ENSG00000188152	NUTM2G
chr9	96938472	C	T	ENST00000372322	ENSG00000188152	NUTM2G
chr9	96938475	G	T	ENST00000372322	ENSG00000188152	NUTM2G
chr9	96938484	A	T	ENST00000372322	ENSG00000188152	NUTM2G
chr9	96938487	G	T	ENST00000372322	ENSG00000188152	NUTM2G
chr9	96938502	C	T	ENST00000372322	ENSG00000188152	NUTM2G
chr9	96938505	C	T	ENST00000372322	ENSG00000188152	NUTM2G
chr9	96938520	G	T	ENST00000372322	ENSG00000188152	NUTM2G
chr9	96938535	C	T	ENST00000372322	ENSG00000188152	NUTM2G
chr9	96938547	C	T	ENST00000372322	ENSG00000188152	NUTM2G
chr9	96938556	C	T	ENST00000372322	ENSG00000188152	NUTM2G
chr9	96938559	G	T	ENST00000372322	ENSG00000188152	NUTM2G
chr9	96938562	C	T	ENST00000372322	ENSG00000188152	NUTM2G
chr9	96938568	A	T	ENST00000372322	ENSG00000188152	NUTM2G
chr9	96938595	G	T	ENST00000372322	ENSG00000188152	NUTM2G
chr9	96938614	T	A	ENST00000372322	ENSG00000188152	NUTM2G
chr9	96938616	G	T	ENST00000372322	ENSG00000188152	NUTM2G
chr9	96938621	T	A	ENST00000372322	ENSG00000188152	NUTM2G
chr9	96938622	C	T	ENST00000372322	ENSG00000188152	NUTM2G
chr9	96938640	A	T	ENST00000372322	ENSG00000188152	NUTM2G
chr9	96938667	C	T	ENST00000372322	ENSG00000188152	NUTM2G
chr9	96938676	A	T	ENST00000372322	ENSG00000188152	NUTM2G
chr9	96938687	C	A	ENST00000372322	ENSG00000188152	NUTM2G
chr9	96938703	A	T	ENST00000372322	ENSG00000188152	NUTM2G
chr9	96938713	T	A	ENST00000372322	ENSG00000188152	NUTM2G
chr9	96938724	G	T	ENST00000372322	ENSG00000188152	NUTM2G
chr9	96938727	G	T	ENST00000372322	ENSG00000188152	NUTM2G
chr9	96938739	A	T	ENST00000372322	ENSG00000188152	NUTM2G
chr9	96938742	G	T	ENST00000372322	ENSG00000188152	NUTM2G
chr9	96938746	C	A	ENST00000372322	ENSG00000188152	NUTM2G
chr9	96938746	C	G	ENST00000372322	ENSG00000188152	NUTM2G
chr9	96938760	A	T	ENST00000372322	ENSG00000188152	NUTM2G
chr9	96938767	C	A	ENST00000372322	ENSG00000188152	NUTM2G
chr9	96938767	C	G	ENST00000372322	ENSG00000188152	NUTM2G
chr9	96938772	G	T	ENST00000372322	ENSG00000188152	NUTM2G
chr9	96938775	G	T	ENST00000372322	ENSG00000188152	NUTM2G
chr9	96938781	G	T	ENST00000372322	ENSG00000188152	NUTM2G
chr9	96938801	T	A	ENST00000372322	ENSG00000188152	NUTM2G
chr9	96938801	T	G	ENST00000372322	ENSG00000188152	NUTM2G
chr9	96938833	G	A	ENST00000372322	ENSG00000188152	NUTM2G
chr9	96938834	G	A	ENST00000372322	ENSG00000188152	NUTM2G
chr9	96938844	C	T	ENST00000372322	ENSG00000188152	NUTM2G
chr9	96938863	C	A	ENST00000372322	ENSG00000188152	NUTM2G
chr9	96938880	G	T	ENST00000372322	ENSG00000188152	NUTM2G
chr9	96938886	A	T	ENST00000372322	ENSG00000188152	NUTM2G
chr9	96938889	G	T	ENST00000372322	ENSG00000188152	NUTM2G
chr9	96938895	C	T	ENST00000372322	ENSG00000188152	NUTM2G
chr9	96938898	G	T	ENST00000372322	ENSG00000188152	NUTM2G
chr9	96938907	C	T	ENST00000372322	ENSG00000188152	NUTM2G
chr9	96938922	C	T	ENST00000372322	ENSG00000188152	NUTM2G
chr9	96938925	A	T	ENST00000372322	ENSG00000188152	NUTM2G
chr9	96938928	A	T	ENST00000372322	ENSG00000188152	NUTM2G
chr9	96938944	C	A	ENST00000372322	ENSG00000188152	NUTM2G
chr9	96938944	C	G	ENST00000372322	ENSG00000188152	NUTM2G
chr9	96938961	A	T	ENST00000372322	ENSG00000188152	NUTM2G
chr9	96938967	A	T	ENST00000372322	ENSG00000188152	NUTM2G
chr9	96938970	A	T	ENST00000372322	ENSG00000188152	NUTM2G
chr9	96938973	C	T	ENST00000372322	ENSG00000188152	NUTM2G
chr9	96938985	G	T	ENST00000372322	ENSG00000188152	NUTM2G
chr9	96939003	G	T	ENST00000372322	ENSG00000188152	NUTM2G
chr9	96939006	A	T	ENST00000372322	ENSG00000188152	NUTM2G
chr9	96939045	G	T	ENST00000372322	ENSG00000188152	NUTM2G
chr9	96939048	C	T	ENST00000372322	ENSG00000188152	NUTM2G
chr9	96939061	G	A	ENST00000372322	ENSG00000188152	NUTM2G
chr9	96939062	G	A	ENST00000372322	ENSG00000188152	NUTM2G
chr9	96939079	C	A	ENST00000372322	ENSG00000188152	NUTM2G
chr9	96939079	C	G	ENST00000372322	ENSG00000188152	NUTM2G
chr9	96939081	C	T	ENST00000372322	ENSG00000188152	NUTM2G
chr9	96939087	C	T	ENST00000372322	ENSG00000188152	NUTM2G
chr9	96939090	A	T	ENST00000372322	ENSG00000188152	NUTM2G
chr9	96939093	A	T	ENST00000372322	ENSG00000188152	NUTM2G
chr9	96939096	A	T	ENST00000372322	ENSG00000188152	NUTM2G
chr9	96939109	T	A	ENST00000372322	ENSG00000188152	NUTM2G
chr9	96939123	A	T	ENST00000372322	ENSG00000188152	NUTM2G
chr9	96939126	A	T	ENST00000372322	ENSG00000188152	NUTM2G
chr9	96939129	A	T	ENST00000372322	ENSG00000188152	NUTM2G
chr9	96939140	T	A	ENST00000372322	ENSG00000188152	NUTM2G
chr9	96939144	C	T	ENST00000372322	ENSG00000188152	NUTM2G
chr9	97032961	G	C	ENST00000259470	ENSG00000136943	CTSV	FALSE	FALSE
chr9	97032961	G	T	ENST00000259470	ENSG00000136943	CTSV	FALSE	FALSE
chr9	97032984	C	A	ENST00000259470	ENSG00000136943	CTSV	FALSE	FALSE
chr9	97032985	A	T	ENST00000259470	ENSG00000136943	CTSV	FALSE	FALSE
chr9	97032999	T	A	ENST00000259470	ENSG00000136943	CTSV	FALSE	FALSE
chr9	97033005	T	A	ENST00000259470	ENSG00000136943	CTSV	FALSE	FALSE
chr9	97033014	T	A	ENST00000259470	ENSG00000136943	CTSV	FALSE	FALSE
chr9	97033018	A	C	ENST00000259470	ENSG00000136943	CTSV	FALSE	FALSE
chr9	97033018	A	T	ENST00000259470	ENSG00000136943	CTSV	FALSE	FALSE
chr9	97033028	G	T	ENST00000259470	ENSG00000136943	CTSV	FALSE	FALSE
chr9	97033033	C	T	ENST00000259470	ENSG00000136943	CTSV	FALSE	FALSE
chr9	97033034	C	T	ENST00000259470	ENSG00000136943	CTSV	FALSE	FALSE
chr9	97033038	C	A	ENST00000259470	ENSG00000136943	CTSV	FALSE	FALSE
chr9	97033045	C	T	ENST00000259470	ENSG00000136943	CTSV	FALSE	FALSE
chr9	97033046	C	T	ENST00000259470	ENSG00000136943	CTSV	FALSE	FALSE
chr9	97033049	C	A	ENST00000259470	ENSG00000136943	CTSV	FALSE	FALSE
chr9	97033049	C	G	ENST00000259470	ENSG00000136943	CTSV	FALSE	FALSE
chr9	97033049	C	T	ENST00000259470	ENSG00000136943	CTSV	FALSE	FALSE
chr9	97033050	T	A	ENST00000259470	ENSG00000136943	CTSV	FALSE	FALSE
chr9	97033050	T	C	ENST00000259470	ENSG00000136943	CTSV	FALSE	FALSE
chr9	97033050	T	G	ENST00000259470	ENSG00000136943	CTSV	FALSE	FALSE
chr9	97034724	A	C	ENST00000259470	ENSG00000136943	CTSV	TRUE	FALSE
chr9	97034724	A	G	ENST00000259470	ENSG00000136943	CTSV	TRUE	FALSE
chr9	97034724	A	T	ENST00000259470	ENSG00000136943	CTSV	TRUE	FALSE
chr9	97034725	C	A	ENST00000259470	ENSG00000136943	CTSV	TRUE	FALSE
chr9	97034725	C	G	ENST00000259470	ENSG00000136943	CTSV	TRUE	FALSE
chr9	97034725	C	T	ENST00000259470	ENSG00000136943	CTSV	TRUE	FALSE
chr9	97034733	T	A	ENST00000259470	ENSG00000136943	CTSV	FALSE	FALSE
chr9	97034740	C	T	ENST00000259470	ENSG00000136943	CTSV	FALSE	FALSE
chr9	97034741	C	T	ENST00000259470	ENSG00000136943	CTSV	FALSE	FALSE
chr9	97034743	A	C	ENST00000259470	ENSG00000136943	CTSV	FALSE	FALSE
chr9	97034743	A	T	ENST00000259470	ENSG00000136943	CTSV	FALSE	FALSE
chr9	97034748	T	A	ENST00000259470	ENSG00000136943	CTSV	FALSE	FALSE
chr9	97034759	G	T	ENST00000259470	ENSG00000136943	CTSV	FALSE	FALSE
chr9	97034769	C	A	ENST00000259470	ENSG00000136943	CTSV	FALSE	FALSE
chr9	97034772	C	A	ENST00000259470	ENSG00000136943	CTSV	FALSE	FALSE
chr9	97034779	G	C	ENST00000259470	ENSG00000136943	CTSV	TRUE	TRUE
chr9	97034779	G	T	ENST00000259470	ENSG00000136943	CTSV	TRUE	TRUE
chr9	97034814	T	A	ENST00000259470	ENSG00000136943	CTSV	TRUE	TRUE
chr9	97034821	G	T	ENST00000259470	ENSG00000136943	CTSV	TRUE	TRUE
chr9	97034832	C	A	ENST00000259470	ENSG00000136943	CTSV	TRUE	TRUE
chr9	97034836	A	C	ENST00000259470	ENSG00000136943	CTSV	TRUE	TRUE
chr9	97034836	A	T	ENST00000259470	ENSG00000136943	CTSV	TRUE	TRUE
chr9	97034844	C	A	ENST00000259470	ENSG00000136943	CTSV	TRUE	FALSE
chr9	97034844	C	G	ENST00000259470	ENSG00000136943	CTSV	TRUE	FALSE
chr9	97034844	C	T	ENST00000259470	ENSG00000136943	CTSV	TRUE	FALSE
chr9	97034845	T	A	ENST00000259470	ENSG00000136943	CTSV	TRUE	FALSE
chr9	97034845	T	C	ENST00000259470	ENSG00000136943	CTSV	TRUE	FALSE
chr9	97034845	T	G	ENST00000259470	ENSG00000136943	CTSV	TRUE	FALSE
chr9	97035526	A	C	ENST00000259470	ENSG00000136943	CTSV	FALSE	FALSE
chr9	97035526	A	G	ENST00000259470	ENSG00000136943	CTSV	FALSE	FALSE
chr9	97035526	A	T	ENST00000259470	ENSG00000136943	CTSV	FALSE	FALSE
chr9	97035527	C	A	ENST00000259470	ENSG00000136943	CTSV	TRUE	FALSE
chr9	97035527	C	G	ENST00000259470	ENSG00000136943	CTSV	TRUE	FALSE
chr9	97035527	C	T	ENST00000259470	ENSG00000136943	CTSV	FALSE	FALSE
chr9	97035530	G	C	ENST00000259470	ENSG00000136943	CTSV	TRUE	TRUE
chr9	97035530	G	T	ENST00000259470	ENSG00000136943	CTSV	TRUE	TRUE
chr9	97035534	T	A	ENST00000259470	ENSG00000136943	CTSV	TRUE	TRUE
chr9	97035535	G	C	ENST00000259470	ENSG00000136943	CTSV	TRUE	TRUE
chr9	97035535	G	T	ENST00000259470	ENSG00000136943	CTSV	TRUE	TRUE
chr9	97035543	G	A	ENST00000259470	ENSG00000136943	CTSV	TRUE	TRUE
chr9	97035551	G	T	ENST00000259470	ENSG00000136943	CTSV	TRUE	TRUE
chr9	97035603	T	A	ENST00000259470	ENSG00000136943	CTSV	TRUE	TRUE
chr9	97035615	T	A	ENST00000259470	ENSG00000136943	CTSV	TRUE	TRUE
chr9	97035618	C	A	ENST00000259470	ENSG00000136943	CTSV	TRUE	TRUE
chr9	97035621	T	A	ENST00000259470	ENSG00000136943	CTSV	TRUE	TRUE
chr9	97035624	C	A	ENST00000259470	ENSG00000136943	CTSV	TRUE	TRUE
chr9	97035669	C	A	ENST00000259470	ENSG00000136943	CTSV	TRUE	TRUE
chr9	97035675	T	A	ENST00000259470	ENSG00000136943	CTSV	TRUE	TRUE
chr9	97035676	G	C	ENST00000259470	ENSG00000136943	CTSV	TRUE	TRUE
chr9	97035676	G	T	ENST00000259470	ENSG00000136943	CTSV	TRUE	TRUE
chr9	97035681	T	A	ENST00000259470	ENSG00000136943	CTSV	TRUE	TRUE
chr9	97035682	A	T	ENST00000259470	ENSG00000136943	CTSV	TRUE	TRUE
chr9	97035690	C	A	ENST00000259470	ENSG00000136943	CTSV	TRUE	TRUE
chr9	97035694	C	A	ENST00000259470	ENSG00000136943	CTSV	TRUE	FALSE
chr9	97035694	C	G	ENST00000259470	ENSG00000136943	CTSV	TRUE	FALSE
chr9	97035694	C	T	ENST00000259470	ENSG00000136943	CTSV	TRUE	FALSE
chr9	97035695	T	A	ENST00000259470	ENSG00000136943	CTSV	TRUE	FALSE
chr9	97035695	T	C	ENST00000259470	ENSG00000136943	CTSV	TRUE	FALSE
chr9	97035695	T	G	ENST00000259470	ENSG00000136943	CTSV	TRUE	FALSE
chr9	97036521	A	C	ENST00000259470	ENSG00000136943	CTSV	FALSE	FALSE
chr9	97036521	A	G	ENST00000259470	ENSG00000136943	CTSV	FALSE	FALSE
chr9	97036521	A	T	ENST00000259470	ENSG00000136943	CTSV	FALSE	FALSE
chr9	97036522	C	A	ENST00000259470	ENSG00000136943	CTSV	FALSE	FALSE
chr9	97036522	C	G	ENST00000259470	ENSG00000136943	CTSV	FALSE	FALSE
chr9	97036522	C	T	ENST00000259470	ENSG00000136943	CTSV	FALSE	FALSE
chr9	97036532	A	C	ENST00000259470	ENSG00000136943	CTSV	TRUE	TRUE
chr9	97036532	A	T	ENST00000259470	ENSG00000136943	CTSV	TRUE	TRUE
chr9	97036538	A	C	ENST00000259470	ENSG00000136943	CTSV	TRUE	TRUE
chr9	97036538	A	T	ENST00000259470	ENSG00000136943	CTSV	TRUE	TRUE
chr9	97036546	C	A	ENST00000259470	ENSG00000136943	CTSV	TRUE	TRUE
chr9	97036549	C	A	ENST00000259470	ENSG00000136943	CTSV	TRUE	TRUE
chr9	97036564	C	A	ENST00000259470	ENSG00000136943	CTSV	TRUE	TRUE
chr9	97036570	C	A	ENST00000259470	ENSG00000136943	CTSV	TRUE	TRUE
chr9	97036573	T	A	ENST00000259470	ENSG00000136943	CTSV	TRUE	TRUE
chr9	97036577	A	C	ENST00000259470	ENSG00000136943	CTSV	TRUE	TRUE
chr9	97036577	A	T	ENST00000259470	ENSG00000136943	CTSV	TRUE	TRUE
chr9	97036582	G	A	ENST00000259470	ENSG00000136943	CTSV	TRUE	TRUE
chr9	97036610	G	T	ENST00000259470	ENSG00000136943	CTSV	TRUE	TRUE
chr9	97036618	G	A	ENST00000259470	ENSG00000136943	CTSV	TRUE	TRUE
chr9	97036627	G	A	ENST00000259470	ENSG00000136943	CTSV	TRUE	TRUE
chr9	97036635	G	T	ENST00000259470	ENSG00000136943	CTSV	TRUE	TRUE
chr9	97036637	A	T	ENST00000259470	ENSG00000136943	CTSV	TRUE	TRUE
chr9	97036654	G	A	ENST00000259470	ENSG00000136943	CTSV	TRUE	TRUE
chr9	97036657	C	A	ENST00000259470	ENSG00000136943	CTSV	TRUE	TRUE
chr9	97036665	G	C	ENST00000259470	ENSG00000136943	CTSV	TRUE	TRUE
chr9	97036665	G	T	ENST00000259470	ENSG00000136943	CTSV	TRUE	TRUE
chr9	97036675	T	A	ENST00000259470	ENSG00000136943	CTSV	TRUE	TRUE
chr9	97036684	T	A	ENST00000259470	ENSG00000136943	CTSV	TRUE	TRUE
chr9	97036696	G	A	ENST00000259470	ENSG00000136943	CTSV	TRUE	TRUE
chr9	97036699	C	A	ENST00000259470	ENSG00000136943	CTSV	TRUE	TRUE
chr9	97036702	C	A	ENST00000259470	ENSG00000136943	CTSV
chr9	97036727	C	T	ENST00000259470	ENSG00000136943	CTSV
chr9	97036728	C	T	ENST00000259470	ENSG00000136943	CTSV
chr9	97036730	A	T	ENST00000259470	ENSG00000136943	CTSV
chr9	97036739	A	T	ENST00000259470	ENSG00000136943	CTSV
chr9	97036744	G	A	ENST00000259470	ENSG00000136943	CTSV
chr9	97036747	T	A	ENST00000259470	ENSG00000136943	CTSV
chr9	97036748	C	A	ENST00000259470	ENSG00000136943	CTSV	TRUE	FALSE
chr9	97036748	C	G	ENST00000259470	ENSG00000136943	CTSV	TRUE	FALSE
chr9	97036748	C	T	ENST00000259470	ENSG00000136943	CTSV	TRUE	FALSE
chr9	97036749	T	A	ENST00000259470	ENSG00000136943	CTSV	TRUE	FALSE
chr9	97036749	T	C	ENST00000259470	ENSG00000136943	CTSV	TRUE	FALSE
chr9	97036749	T	G	ENST00000259470	ENSG00000136943	CTSV	TRUE	FALSE
chr9	97037250	A	C	ENST00000259470	ENSG00000136943	CTSV	TRUE	FALSE
chr9	97037250	A	G	ENST00000259470	ENSG00000136943	CTSV	TRUE	FALSE
chr9	97037250	A	T	ENST00000259470	ENSG00000136943	CTSV	TRUE	FALSE
chr9	97037251	C	A	ENST00000259470	ENSG00000136943	CTSV	TRUE	FALSE
chr9	97037251	C	G	ENST00000259470	ENSG00000136943	CTSV	TRUE	FALSE
chr9	97037251	C	T	ENST00000259470	ENSG00000136943	CTSV	TRUE	FALSE
chr9	97037254	G	A	ENST00000259470	ENSG00000136943	CTSV	TRUE	TRUE
chr9	97037260	T	A	ENST00000259470	ENSG00000136943	CTSV	TRUE	TRUE
chr9	97037273	G	C	ENST00000259470	ENSG00000136943	CTSV	TRUE	TRUE
chr9	97037273	G	T	ENST00000259470	ENSG00000136943	CTSV	TRUE	TRUE
chr9	97037281	T	A	ENST00000259470	ENSG00000136943	CTSV	TRUE	TRUE
chr9	97037284	T	A	ENST00000259470	ENSG00000136943	CTSV	TRUE	TRUE
chr9	97037287	T	A	ENST00000259470	ENSG00000136943	CTSV	TRUE	TRUE
chr9	97037288	C	T	ENST00000259470	ENSG00000136943	CTSV	TRUE	TRUE
chr9	97037289	C	T	ENST00000259470	ENSG00000136943	CTSV	TRUE	TRUE
chr9	97037302	T	A	ENST00000259470	ENSG00000136943	CTSV	TRUE	TRUE
chr9	97037326	C	A	ENST00000259470	ENSG00000136943	CTSV	TRUE	TRUE
chr9	97037338	T	A	ENST00000259470	ENSG00000136943	CTSV	TRUE	TRUE
chr9	97037344	T	A	ENST00000259470	ENSG00000136943	CTSV	TRUE	TRUE
chr9	97037353	T	A	ENST00000259470	ENSG00000136943	CTSV	TRUE	TRUE
chr9	97037356	G	A	ENST00000259470	ENSG00000136943	CTSV	TRUE	TRUE
chr9	97037362	G	A	ENST00000259470	ENSG00000136943	CTSV	TRUE	TRUE
chr9	97037366	G	T	ENST00000259470	ENSG00000136943	CTSV	TRUE	TRUE
chr9	97037380	G	A	ENST00000259470	ENSG00000136943	CTSV	TRUE	TRUE
chr9	97037389	C	A	ENST00000259470	ENSG00000136943	CTSV	TRUE	TRUE
chr9	97037392	C	A	ENST00000259470	ENSG00000136943	CTSV	TRUE	TRUE
chr9	97037399	C	A	ENST00000259470	ENSG00000136943	CTSV	TRUE	FALSE
chr9	97037399	C	G	ENST00000259470	ENSG00000136943	CTSV	TRUE	FALSE
chr9	97037399	C	T	ENST00000259470	ENSG00000136943	CTSV	TRUE	FALSE
chr9	97037400	T	A	ENST00000259470	ENSG00000136943	CTSV	TRUE	FALSE
chr9	97037400	T	C	ENST00000259470	ENSG00000136943	CTSV	TRUE	FALSE
chr9	97037400	T	G	ENST00000259470	ENSG00000136943	CTSV	TRUE	FALSE
chr9	97037491	A	C	ENST00000259470	ENSG00000136943	CTSV	TRUE	FALSE
chr9	97037491	A	G	ENST00000259470	ENSG00000136943	CTSV	TRUE	FALSE
chr9	97037491	A	T	ENST00000259470	ENSG00000136943	CTSV	TRUE	FALSE
chr9	97037492	C	A	ENST00000259470	ENSG00000136943	CTSV	TRUE	FALSE
chr9	97037492	C	G	ENST00000259470	ENSG00000136943	CTSV	TRUE	FALSE
chr9	97037492	C	T	ENST00000259470	ENSG00000136943	CTSV	TRUE	FALSE
chr9	97037534	T	A	ENST00000259470	ENSG00000136943	CTSV	TRUE	TRUE
chr9	97037540	G	A	ENST00000259470	ENSG00000136943	CTSV	TRUE	TRUE
chr9	97037544	G	C	ENST00000259470	ENSG00000136943	CTSV	TRUE	TRUE
chr9	97037544	G	T	ENST00000259470	ENSG00000136943	CTSV	TRUE	TRUE
chr9	97037549	C	A	ENST00000259470	ENSG00000136943	CTSV	TRUE	TRUE
chr9	97037564	C	A	ENST00000259470	ENSG00000136943	CTSV	TRUE	TRUE
chr9	97037573	T	A	ENST00000259470	ENSG00000136943	CTSV	TRUE	TRUE
chr9	97037582	T	A	ENST00000259470	ENSG00000136943	CTSV	TRUE	TRUE
chr9	97037585	C	A	ENST00000259470	ENSG00000136943	CTSV	TRUE	TRUE
chr9	97037586	C	T	ENST00000259470	ENSG00000136943	CTSV	TRUE	TRUE
chr9	97037587	C	T	ENST00000259470	ENSG00000136943	CTSV	TRUE	TRUE
chr9	97037597	T	A	ENST00000259470	ENSG00000136943	CTSV	TRUE	TRUE
chr9	97037601	C	T	ENST00000259470	ENSG00000136943	CTSV	TRUE	TRUE
chr9	97037602	C	T	ENST00000259470	ENSG00000136943	CTSV	TRUE	TRUE
chr9	97037606	C	A	ENST00000259470	ENSG00000136943	CTSV	TRUE	TRUE
chr9	97037609	C	A	ENST00000259470	ENSG00000136943	CTSV	TRUE	TRUE
chr9	97037612	C	A	ENST00000259470	ENSG00000136943	CTSV	TRUE	TRUE
chr9	97037616	C	A	ENST00000259470	ENSG00000136943	CTSV	TRUE	FALSE
chr9	97037616	C	G	ENST00000259470	ENSG00000136943	CTSV	TRUE	FALSE
chr9	97037616	C	T	ENST00000259470	ENSG00000136943	CTSV	TRUE	FALSE
chr9	97037617	T	A	ENST00000259470	ENSG00000136943	CTSV	TRUE	FALSE
chr9	97037617	T	C	ENST00000259470	ENSG00000136943	CTSV	TRUE	FALSE
chr9	97037617	T	G	ENST00000259470	ENSG00000136943	CTSV	TRUE	FALSE
chr9	97037916	A	C	ENST00000259470	ENSG00000136943	CTSV	FALSE	FALSE
chr9	97037916	A	G	ENST00000259470	ENSG00000136943	CTSV	FALSE	FALSE
chr9	97037916	A	T	ENST00000259470	ENSG00000136943	CTSV	FALSE	FALSE
chr9	97037917	C	A	ENST00000259470	ENSG00000136943	CTSV	FALSE	FALSE
chr9	97037917	C	G	ENST00000259470	ENSG00000136943	CTSV	FALSE	FALSE
chr9	97037917	C	T	ENST00000259470	ENSG00000136943	CTSV	FALSE	FALSE
chr9	97037924	A	C	ENST00000259470	ENSG00000136943	CTSV	TRUE	TRUE
chr9	97037924	A	T	ENST00000259470	ENSG00000136943	CTSV	TRUE	TRUE
chr9	97037928	A	C	ENST00000259470	ENSG00000136943	CTSV	TRUE	TRUE
chr9	97037928	A	T	ENST00000259470	ENSG00000136943	CTSV	TRUE	TRUE
chr9	97037932	T	A	ENST00000259470	ENSG00000136943	CTSV	TRUE	TRUE
chr9	97037935	T	A	ENST00000259470	ENSG00000136943	CTSV	TRUE	TRUE
chr9	97037947	T	A	ENST00000259470	ENSG00000136943	CTSV	TRUE	TRUE
chr9	97037948	C	T	ENST00000259470	ENSG00000136943	CTSV	TRUE	TRUE
chr9	97037949	C	T	ENST00000259470	ENSG00000136943	CTSV	TRUE	TRUE
chr9	97037953	G	A	ENST00000259470	ENSG00000136943	CTSV	TRUE	TRUE
chr9	97037954	G	C	ENST00000259470	ENSG00000136943	CTSV	TRUE	TRUE
chr9	97037954	G	T	ENST00000259470	ENSG00000136943	CTSV	TRUE	TRUE
chr9	97037957	C	T	ENST00000259470	ENSG00000136943	CTSV	TRUE	TRUE
chr9	97037958	C	T	ENST00000259470	ENSG00000136943	CTSV	TRUE	TRUE
chr9	97037962	T	A	ENST00000259470	ENSG00000136943	CTSV	TRUE	TRUE
chr9	97037970	A	T	ENST00000259470	ENSG00000136943	CTSV	TRUE	TRUE
chr9	97037977	G	A	ENST00000259470	ENSG00000136943	CTSV	TRUE	FALSE
chr9	97037986	T	A	ENST00000259470	ENSG00000136943	CTSV	TRUE	FALSE
chr9	97038007	C	A	ENST00000259470	ENSG00000136943	CTSV	FALSE	FALSE
chr9	97038009	A	T	ENST00000259470	ENSG00000136943	CTSV	FALSE	FALSE
chr9	97038011	G	T	ENST00000259470	ENSG00000136943	CTSV	FALSE	FALSE
chr9	97038033	G	T	ENST00000259470	ENSG00000136943	CTSV	FALSE	FALSE
chr9	97038054	C	A	ENST00000259470	ENSG00000136943	CTSV	TRUE	FALSE
chr9	97038054	C	G	ENST00000259470	ENSG00000136943	CTSV	TRUE	FALSE
chr9	97038054	C	T	ENST00000259470	ENSG00000136943	CTSV	TRUE	FALSE
chr9	97038055	T	A	ENST00000259470	ENSG00000136943	CTSV	TRUE	FALSE
chr9	97038055	T	C	ENST00000259470	ENSG00000136943	CTSV	TRUE	FALSE
chr9	97038055	T	G	ENST00000259470	ENSG00000136943	CTSV	TRUE	FALSE
chr9	97039069	A	C	ENST00000259470	ENSG00000136943	CTSV	FALSE	FALSE
chr9	97039069	A	G	ENST00000259470	ENSG00000136943	CTSV	FALSE	FALSE
chr9	97039069	A	T	ENST00000259470	ENSG00000136943	CTSV	FALSE	FALSE
chr9	97039070	C	A	ENST00000259470	ENSG00000136943	CTSV	FALSE	FALSE
chr9	97039070	C	G	ENST00000259470	ENSG00000136943	CTSV	FALSE	FALSE
chr9	97039070	C	T	ENST00000259470	ENSG00000136943	CTSV	FALSE	FALSE
chr9	97307807	G	A	ENST00000529487	ENSG00000197816	CCDC180	TRUE	FALSE
chr9	97307807	G	C	ENST00000529487	ENSG00000197816	CCDC180	TRUE	FALSE
chr9	97307807	G	T	ENST00000529487	ENSG00000197816	CCDC180	TRUE	FALSE
chr9	97307808	T	A	ENST00000529487	ENSG00000197816	CCDC180	TRUE	FALSE
chr9	97307808	T	C	ENST00000529487	ENSG00000197816	CCDC180	TRUE	FALSE
chr9	97307808	T	G	ENST00000529487	ENSG00000197816	CCDC180	TRUE	FALSE
chr9	97307981	A	C	ENST00000529487	ENSG00000197816	CCDC180	FALSE	FALSE
chr9	97307981	A	G	ENST00000529487	ENSG00000197816	CCDC180	FALSE	FALSE
chr9	97307981	A	T	ENST00000529487	ENSG00000197816	CCDC180	FALSE	FALSE
chr9	97307982	G	A	ENST00000529487	ENSG00000197816	CCDC180	FALSE	FALSE
chr9	97307982	G	C	ENST00000529487	ENSG00000197816	CCDC180	FALSE	FALSE
chr9	97307982	G	T	ENST00000529487	ENSG00000197816	CCDC180	FALSE	FALSE
chr9	97308068	C	A	ENST00000529487	ENSG00000197816	CCDC180	FALSE	FALSE
chr9	97308071	C	A	ENST00000529487	ENSG00000197816	CCDC180	FALSE	FALSE
chr9	97308071	C	G	ENST00000529487	ENSG00000197816	CCDC180	FALSE	FALSE
chr9	97308079	A	T	ENST00000529487	ENSG00000197816	CCDC180	FALSE	FALSE
chr9	97308088	C	T	ENST00000529487	ENSG00000197816	CCDC180	FALSE	FALSE
chr9	97308103	A	T	ENST00000529487	ENSG00000197816	CCDC180	FALSE	FALSE
chr9	97308111	C	A	ENST00000529487	ENSG00000197816	CCDC180	FALSE	FALSE
chr9	97308111	C	G	ENST00000529487	ENSG00000197816	CCDC180	FALSE	FALSE
chr9	97308112	C	T	ENST00000529487	ENSG00000197816	CCDC180	FALSE	FALSE
chr9	97308115	C	T	ENST00000529487	ENSG00000197816	CCDC180	TRUE	FALSE
chr9	97308124	C	T	ENST00000529487	ENSG00000197816	CCDC180	TRUE	FALSE
chr9	97308130	G	T	ENST00000529487	ENSG00000197816	CCDC180	TRUE	FALSE
chr9	97308133	G	A	ENST00000529487	ENSG00000197816	CCDC180	TRUE	FALSE
chr9	97308133	G	C	ENST00000529487	ENSG00000197816	CCDC180	TRUE	FALSE
chr9	97308133	G	T	ENST00000529487	ENSG00000197816	CCDC180	TRUE	FALSE
chr9	97308134	T	A	ENST00000529487	ENSG00000197816	CCDC180	TRUE	FALSE
chr9	97308134	T	C	ENST00000529487	ENSG00000197816	CCDC180	FALSE	FALSE
chr9	97308134	T	G	ENST00000529487	ENSG00000197816	CCDC180	TRUE	FALSE
chr9	97309412	A	C	ENST00000529487	ENSG00000197816	CCDC180	TRUE	FALSE
chr9	97309412	A	G	ENST00000529487	ENSG00000197816	CCDC180	TRUE	FALSE
chr9	97309412	A	T	ENST00000529487	ENSG00000197816	CCDC180	TRUE	FALSE
chr9	97309413	G	A	ENST00000529487	ENSG00000197816	CCDC180	TRUE	FALSE
chr9	97309413	G	C	ENST00000529487	ENSG00000197816	CCDC180	TRUE	FALSE
chr9	97309413	G	T	ENST00000529487	ENSG00000197816	CCDC180	TRUE	FALSE
chr9	97309417	C	T	ENST00000529487	ENSG00000197816	CCDC180	TRUE	TRUE
chr9	97309447	A	T	ENST00000529487	ENSG00000197816	CCDC180	TRUE	TRUE
chr9	97309459	G	T	ENST00000529487	ENSG00000197816	CCDC180	TRUE	TRUE
chr9	97309477	A	T	ENST00000529487	ENSG00000197816	CCDC180	TRUE	TRUE
chr9	97309501	A	T	ENST00000529487	ENSG00000197816	CCDC180	TRUE	TRUE
chr9	97309504	A	T	ENST00000529487	ENSG00000197816	CCDC180	TRUE	TRUE
chr9	97309510	G	T	ENST00000529487	ENSG00000197816	CCDC180	TRUE	TRUE
chr9	97309519	G	T	ENST00000529487	ENSG00000197816	CCDC180	TRUE	TRUE
chr9	97309525	G	T	ENST00000529487	ENSG00000197816	CCDC180	TRUE	TRUE
chr9	97309540	C	T	ENST00000529487	ENSG00000197816	CCDC180	TRUE	TRUE
chr9	97309543	C	T	ENST00000529487	ENSG00000197816	CCDC180	TRUE	TRUE
chr9	97309546	C	T	ENST00000529487	ENSG00000197816	CCDC180	TRUE	TRUE
chr9	97309549	A	T	ENST00000529487	ENSG00000197816	CCDC180	TRUE	TRUE
chr9	97309553	G	A	ENST00000529487	ENSG00000197816	CCDC180	TRUE	TRUE
chr9	97309554	G	A	ENST00000529487	ENSG00000197816	CCDC180	TRUE	TRUE
chr9	97309577	G	A	ENST00000529487	ENSG00000197816	CCDC180	TRUE	TRUE
chr9	97309578	G	A	ENST00000529487	ENSG00000197816	CCDC180	TRUE	TRUE
chr9	97309585	G	T	ENST00000529487	ENSG00000197816	CCDC180	TRUE	TRUE
chr9	97309605	G	A	ENST00000529487	ENSG00000197816	CCDC180	TRUE	FALSE
chr9	97309605	G	C	ENST00000529487	ENSG00000197816	CCDC180	TRUE	FALSE
chr9	97309605	G	T	ENST00000529487	ENSG00000197816	CCDC180	TRUE	FALSE
chr9	97309606	T	A	ENST00000529487	ENSG00000197816	CCDC180	TRUE	FALSE
chr9	97309606	T	C	ENST00000529487	ENSG00000197816	CCDC180	FALSE	FALSE
chr9	97309606	T	G	ENST00000529487	ENSG00000197816	CCDC180	TRUE	FALSE
chr9	97312111	A	C	ENST00000529487	ENSG00000197816	CCDC180	TRUE	FALSE
chr9	97312111	A	G	ENST00000529487	ENSG00000197816	CCDC180	TRUE	FALSE
chr9	97312111	A	T	ENST00000529487	ENSG00000197816	CCDC180	TRUE	FALSE
chr9	97312112	G	A	ENST00000529487	ENSG00000197816	CCDC180	TRUE	FALSE
chr9	97312112	G	C	ENST00000529487	ENSG00000197816	CCDC180	TRUE	FALSE
chr9	97312112	G	T	ENST00000529487	ENSG00000197816	CCDC180	TRUE	FALSE
chr9	97312114	G	T	ENST00000529487	ENSG00000197816	CCDC180	TRUE	TRUE
chr9	97312117	A	T	ENST00000529487	ENSG00000197816	CCDC180	TRUE	TRUE
chr9	97312120	G	T	ENST00000529487	ENSG00000197816	CCDC180	TRUE	TRUE
chr9	97312123	A	T	ENST00000529487	ENSG00000197816	CCDC180	TRUE	TRUE
chr9	97312129	A	T	ENST00000529487	ENSG00000197816	CCDC180	TRUE	TRUE
chr9	97312135	G	T	ENST00000529487	ENSG00000197816	CCDC180	TRUE	TRUE
chr9	97312138	A	T	ENST00000529487	ENSG00000197816	CCDC180	TRUE	TRUE
chr9	97312144	C	T	ENST00000529487	ENSG00000197816	CCDC180	TRUE	TRUE
chr9	97312147	G	T	ENST00000529487	ENSG00000197816	CCDC180	TRUE	TRUE
chr9	97312153	G	T	ENST00000529487	ENSG00000197816	CCDC180	TRUE	TRUE
chr9	97312171	C	T	ENST00000529487	ENSG00000197816	CCDC180	TRUE	TRUE
chr9	97312174	G	T	ENST00000529487	ENSG00000197816	CCDC180	TRUE	TRUE
chr9	97312202	G	A	ENST00000529487	ENSG00000197816	CCDC180	TRUE	FALSE
chr9	97312202	G	C	ENST00000529487	ENSG00000197816	CCDC180	TRUE	FALSE
chr9	97312202	G	T	ENST00000529487	ENSG00000197816	CCDC180	TRUE	FALSE
chr9	97312203	T	A	ENST00000529487	ENSG00000197816	CCDC180	TRUE	FALSE
chr9	97312203	T	C	ENST00000529487	ENSG00000197816	CCDC180	TRUE	FALSE
chr9	97312203	T	G	ENST00000529487	ENSG00000197816	CCDC180	TRUE	FALSE
chr9	97313234	A	C	ENST00000529487	ENSG00000197816	CCDC180	TRUE	FALSE
chr9	97313234	A	G	ENST00000529487	ENSG00000197816	CCDC180	TRUE	FALSE
chr9	97313234	A	T	ENST00000529487	ENSG00000197816	CCDC180	TRUE	FALSE
chr9	97313235	G	A	ENST00000529487	ENSG00000197816	CCDC180	TRUE	FALSE
chr9	97313235	G	C	ENST00000529487	ENSG00000197816	CCDC180	TRUE	FALSE
chr9	97313235	G	T	ENST00000529487	ENSG00000197816	CCDC180	TRUE	FALSE
chr9	97313241	G	T	ENST00000529487	ENSG00000197816	CCDC180	TRUE	TRUE
chr9	97313244	A	T	ENST00000529487	ENSG00000197816	CCDC180	TRUE	TRUE
chr9	97313265	C	T	ENST00000529487	ENSG00000197816	CCDC180	TRUE	TRUE
chr9	97313271	C	T	ENST00000529487	ENSG00000197816	CCDC180	TRUE	TRUE
chr9	97313277	G	T	ENST00000529487	ENSG00000197816	CCDC180	TRUE	TRUE
chr9	97313283	A	T	ENST00000529487	ENSG00000197816	CCDC180	TRUE	TRUE
chr9	97313289	A	T	ENST00000529487	ENSG00000197816	CCDC180	TRUE	TRUE
chr9	97313297	C	A	ENST00000529487	ENSG00000197816	CCDC180	TRUE	TRUE
chr9	97313297	C	G	ENST00000529487	ENSG00000197816	CCDC180	TRUE	TRUE
chr9	97313298	G	T	ENST00000529487	ENSG00000197816	CCDC180	TRUE	TRUE
chr9	97313319	C	T	ENST00000529487	ENSG00000197816	CCDC180	TRUE	TRUE
chr9	97313322	G	T	ENST00000529487	ENSG00000197816	CCDC180	TRUE	TRUE
chr9	97313325	G	T	ENST00000529487	ENSG00000197816	CCDC180	TRUE	TRUE
chr9	97313334	C	T	ENST00000529487	ENSG00000197816	CCDC180	TRUE	TRUE
chr9	97313340	G	T	ENST00000529487	ENSG00000197816	CCDC180	TRUE	TRUE
chr9	97313343	A	T	ENST00000529487	ENSG00000197816	CCDC180	TRUE	TRUE
chr9	97313346	G	A	ENST00000529487	ENSG00000197816	CCDC180	TRUE	FALSE
chr9	97313346	G	C	ENST00000529487	ENSG00000197816	CCDC180	TRUE	FALSE
chr9	97313346	G	T	ENST00000529487	ENSG00000197816	CCDC180	TRUE	FALSE
chr9	97313347	T	A	ENST00000529487	ENSG00000197816	CCDC180	TRUE	FALSE
chr9	97313347	T	C	ENST00000529487	ENSG00000197816	CCDC180	TRUE	FALSE
chr9	97313347	T	G	ENST00000529487	ENSG00000197816	CCDC180	TRUE	FALSE
chr9	97314391	A	C	ENST00000529487	ENSG00000197816	CCDC180	TRUE	FALSE
chr9	97314391	A	G	ENST00000529487	ENSG00000197816	CCDC180	TRUE	FALSE
chr9	97314391	A	T	ENST00000529487	ENSG00000197816	CCDC180	TRUE	FALSE
chr9	97314392	G	A	ENST00000529487	ENSG00000197816	CCDC180	TRUE	FALSE
chr9	97314392	G	C	ENST00000529487	ENSG00000197816	CCDC180	TRUE	FALSE
chr9	97314392	G	T	ENST00000529487	ENSG00000197816	CCDC180	TRUE	FALSE
chr9	97314393	G	T	ENST00000529487	ENSG00000197816	CCDC180	TRUE	TRUE
chr9	97314399	G	T	ENST00000529487	ENSG00000197816	CCDC180	TRUE	TRUE
chr9	97314423	G	T	ENST00000529487	ENSG00000197816	CCDC180	TRUE	TRUE
chr9	97314433	T	A	ENST00000529487	ENSG00000197816	CCDC180	TRUE	TRUE
chr9	97314435	A	T	ENST00000529487	ENSG00000197816	CCDC180	TRUE	TRUE
chr9	97314438	A	T	ENST00000529487	ENSG00000197816	CCDC180	TRUE	TRUE
chr9	97314447	G	T	ENST00000529487	ENSG00000197816	CCDC180	TRUE	TRUE
chr9	97314456	G	T	ENST00000529487	ENSG00000197816	CCDC180	TRUE	TRUE
chr9	97314459	G	T	ENST00000529487	ENSG00000197816	CCDC180	TRUE	TRUE
chr9	97314480	A	T	ENST00000529487	ENSG00000197816	CCDC180	TRUE	TRUE
chr9	97314486	G	T	ENST00000529487	ENSG00000197816	CCDC180	TRUE	TRUE
chr9	97314504	G	T	ENST00000529487	ENSG00000197816	CCDC180	TRUE	TRUE
chr9	97314512	C	A	ENST00000529487	ENSG00000197816	CCDC180	TRUE	TRUE
chr9	97314512	C	G	ENST00000529487	ENSG00000197816	CCDC180	TRUE	TRUE
chr9	97314519	C	T	ENST00000529487	ENSG00000197816	CCDC180	TRUE	TRUE
chr9	97314522	G	A	ENST00000529487	ENSG00000197816	CCDC180	TRUE	FALSE
chr9	97314522	G	C	ENST00000529487	ENSG00000197816	CCDC180	TRUE	FALSE
chr9	97314522	G	T	ENST00000529487	ENSG00000197816	CCDC180	TRUE	FALSE
chr9	97314523	T	A	ENST00000529487	ENSG00000197816	CCDC180	TRUE	FALSE
chr9	97314523	T	C	ENST00000529487	ENSG00000197816	CCDC180	TRUE	FALSE
chr9	97314523	T	G	ENST00000529487	ENSG00000197816	CCDC180	TRUE	FALSE
chr9	97314616	A	C	ENST00000529487	ENSG00000197816	CCDC180	TRUE	FALSE
chr9	97314616	A	G	ENST00000529487	ENSG00000197816	CCDC180	TRUE	FALSE
chr9	97314616	A	T	ENST00000529487	ENSG00000197816	CCDC180	TRUE	FALSE
chr9	97314617	G	A	ENST00000529487	ENSG00000197816	CCDC180	TRUE	FALSE
chr9	97314617	G	C	ENST00000529487	ENSG00000197816	CCDC180	TRUE	FALSE
chr9	97314617	G	T	ENST00000529487	ENSG00000197816	CCDC180	TRUE	FALSE
chr9	97314627	G	T	ENST00000529487	ENSG00000197816	CCDC180	TRUE	TRUE
chr9	97314634	G	A	ENST00000529487	ENSG00000197816	CCDC180	TRUE	TRUE
chr9	97314635	G	A	ENST00000529487	ENSG00000197816	CCDC180	TRUE	TRUE
chr9	97314639	A	T	ENST00000529487	ENSG00000197816	CCDC180	TRUE	TRUE
chr9	97314655	T	A	ENST00000529487	ENSG00000197816	CCDC180	TRUE	TRUE
chr9	97314655	T	G	ENST00000529487	ENSG00000197816	CCDC180	TRUE	TRUE
chr9	97314666	A	T	ENST00000529487	ENSG00000197816	CCDC180	TRUE	TRUE
chr9	97314669	C	T	ENST00000529487	ENSG00000197816	CCDC180	TRUE	TRUE
chr9	97314672	G	T	ENST00000529487	ENSG00000197816	CCDC180	TRUE	TRUE
chr9	97314678	A	T	ENST00000529487	ENSG00000197816	CCDC180	TRUE	TRUE
chr9	97314681	G	T	ENST00000529487	ENSG00000197816	CCDC180	TRUE	TRUE
chr9	97314690	G	T	ENST00000529487	ENSG00000197816	CCDC180	TRUE	TRUE
chr9	97314703	C	A	ENST00000529487	ENSG00000197816	CCDC180	TRUE	TRUE
chr9	97314708	G	T	ENST00000529487	ENSG00000197816	CCDC180	TRUE	TRUE
chr9	97314717	C	T	ENST00000529487	ENSG00000197816	CCDC180	TRUE	TRUE
chr9	97314726	A	T	ENST00000529487	ENSG00000197816	CCDC180	TRUE	TRUE
chr9	97314729	G	A	ENST00000529487	ENSG00000197816	CCDC180	TRUE	TRUE
chr9	97314729	G	C	ENST00000529487	ENSG00000197816	CCDC180	TRUE	TRUE
chr9	97314729	G	T	ENST00000529487	ENSG00000197816	CCDC180	TRUE	TRUE
chr9	97314730	T	A	ENST00000529487	ENSG00000197816	CCDC180	TRUE	TRUE
chr9	97314730	T	C	ENST00000529487	ENSG00000197816	CCDC180	TRUE	TRUE
chr9	97314730	T	G	ENST00000529487	ENSG00000197816	CCDC180	TRUE	TRUE
chr9	97314849	A	C	ENST00000529487	ENSG00000197816	CCDC180	TRUE	FALSE
chr9	97314849	A	G	ENST00000529487	ENSG00000197816	CCDC180	TRUE	FALSE
chr9	97314849	A	T	ENST00000529487	ENSG00000197816	CCDC180	TRUE	FALSE
chr9	97314850	G	A	ENST00000529487	ENSG00000197816	CCDC180	TRUE	FALSE
chr9	97314850	G	C	ENST00000529487	ENSG00000197816	CCDC180	TRUE	FALSE
chr9	97314850	G	T	ENST00000529487	ENSG00000197816	CCDC180	TRUE	FALSE
chr9	97314854	A	T	ENST00000529487	ENSG00000197816	CCDC180	TRUE	TRUE
chr9	97314864	T	A	ENST00000529487	ENSG00000197816	CCDC180	TRUE	TRUE
chr9	97314866	A	T	ENST00000529487	ENSG00000197816	CCDC180	TRUE	TRUE
chr9	97314869	A	T	ENST00000529487	ENSG00000197816	CCDC180	TRUE	TRUE
chr9	97314874	T	A	ENST00000529487	ENSG00000197816	CCDC180	TRUE	TRUE
chr9	97314874	T	G	ENST00000529487	ENSG00000197816	CCDC180	TRUE	TRUE
chr9	97314878	G	T	ENST00000529487	ENSG00000197816	CCDC180	TRUE	TRUE
chr9	97314887	G	T	ENST00000529487	ENSG00000197816	CCDC180	TRUE	TRUE
chr9	97314890	A	T	ENST00000529487	ENSG00000197816	CCDC180	TRUE	TRUE
chr9	97314901	C	A	ENST00000529487	ENSG00000197816	CCDC180	TRUE	TRUE
chr9	97314901	C	G	ENST00000529487	ENSG00000197816	CCDC180	TRUE	TRUE
chr9	97314914	G	T	ENST00000529487	ENSG00000197816	CCDC180	TRUE	TRUE
chr9	97314922	C	A	ENST00000529487	ENSG00000197816	CCDC180	TRUE	TRUE
chr9	97314922	C	G	ENST00000529487	ENSG00000197816	CCDC180	TRUE	TRUE
chr9	97314935	G	T	ENST00000529487	ENSG00000197816	CCDC180	TRUE	TRUE
chr9	97314938	G	T	ENST00000529487	ENSG00000197816	CCDC180	TRUE	TRUE
chr9	97314947	G	A	ENST00000529487	ENSG00000197816	CCDC180	TRUE	FALSE
chr9	97314947	G	C	ENST00000529487	ENSG00000197816	CCDC180	TRUE	FALSE
chr9	97314947	G	T	ENST00000529487	ENSG00000197816	CCDC180	TRUE	FALSE
chr9	97314948	T	A	ENST00000529487	ENSG00000197816	CCDC180	TRUE	FALSE
chr9	97314948	T	C	ENST00000529487	ENSG00000197816	CCDC180	TRUE	FALSE
chr9	97314948	T	G	ENST00000529487	ENSG00000197816	CCDC180	TRUE	FALSE
chr9	97317063	A	C	ENST00000529487	ENSG00000197816	CCDC180	TRUE	FALSE
chr9	97317063	A	G	ENST00000529487	ENSG00000197816	CCDC180	TRUE	FALSE
chr9	97317063	A	T	ENST00000529487	ENSG00000197816	CCDC180	TRUE	FALSE
chr9	97317064	G	A	ENST00000529487	ENSG00000197816	CCDC180	TRUE	FALSE
chr9	97317064	G	C	ENST00000529487	ENSG00000197816	CCDC180	TRUE	FALSE
chr9	97317064	G	T	ENST00000529487	ENSG00000197816	CCDC180	TRUE	FALSE
chr9	97317076	T	A	ENST00000529487	ENSG00000197816	CCDC180	TRUE	TRUE
chr9	97317076	T	G	ENST00000529487	ENSG00000197816	CCDC180	TRUE	TRUE
chr9	97317095	A	T	ENST00000529487	ENSG00000197816	CCDC180	TRUE	TRUE
chr9	97317107	C	T	ENST00000529487	ENSG00000197816	CCDC180	TRUE	TRUE
chr9	97317128	G	T	ENST00000529487	ENSG00000197816	CCDC180	TRUE	TRUE
chr9	97317140	C	T	ENST00000529487	ENSG00000197816	CCDC180	TRUE	TRUE
chr9	97317143	C	T	ENST00000529487	ENSG00000197816	CCDC180	TRUE	TRUE
chr9	97317146	G	T	ENST00000529487	ENSG00000197816	CCDC180	TRUE	TRUE
chr9	97317168	G	A	ENST00000529487	ENSG00000197816	CCDC180	TRUE	TRUE
chr9	97317169	G	A	ENST00000529487	ENSG00000197816	CCDC180	TRUE	TRUE
chr9	97317170	C	T	ENST00000529487	ENSG00000197816	CCDC180	TRUE	TRUE
chr9	97317177	T	A	ENST00000529487	ENSG00000197816	CCDC180	TRUE	TRUE
chr9	97317189	G	A	ENST00000529487	ENSG00000197816	CCDC180	TRUE	TRUE
chr9	97317190	G	A	ENST00000529487	ENSG00000197816	CCDC180	TRUE	TRUE
chr9	97317191	A	T	ENST00000529487	ENSG00000197816	CCDC180	TRUE	TRUE
chr9	97317200	A	T	ENST00000529487	ENSG00000197816	CCDC180	TRUE	TRUE
chr9	97317203	A	T	ENST00000529487	ENSG00000197816	CCDC180	TRUE	TRUE
chr9	97317206	G	T	ENST00000529487	ENSG00000197816	CCDC180	TRUE	TRUE
chr9	97317218	C	T	ENST00000529487	ENSG00000197816	CCDC180	TRUE	TRUE
chr9	97317229	G	A	ENST00000529487	ENSG00000197816	CCDC180	TRUE	FALSE
chr9	97317229	G	C	ENST00000529487	ENSG00000197816	CCDC180	TRUE	FALSE
chr9	97317229	G	T	ENST00000529487	ENSG00000197816	CCDC180	TRUE	FALSE
chr9	97317230	T	A	ENST00000529487	ENSG00000197816	CCDC180	TRUE	FALSE
chr9	97317230	T	C	ENST00000529487	ENSG00000197816	CCDC180	FALSE	FALSE
chr9	97317230	T	G	ENST00000529487	ENSG00000197816	CCDC180	TRUE	FALSE
chr9	97318461	A	C	ENST00000529487	ENSG00000197816	CCDC180	TRUE	FALSE
chr9	97318461	A	G	ENST00000529487	ENSG00000197816	CCDC180	TRUE	FALSE
chr9	97318461	A	T	ENST00000529487	ENSG00000197816	CCDC180	TRUE	FALSE
chr9	97318462	G	A	ENST00000529487	ENSG00000197816	CCDC180	TRUE	FALSE
chr9	97318462	G	C	ENST00000529487	ENSG00000197816	CCDC180	TRUE	FALSE
chr9	97318462	G	T	ENST00000529487	ENSG00000197816	CCDC180	TRUE	FALSE
chr9	97318464	G	T	ENST00000529487	ENSG00000197816	CCDC180	TRUE	TRUE
chr9	97318479	G	T	ENST00000529487	ENSG00000197816	CCDC180	TRUE	TRUE
chr9	97318509	A	T	ENST00000529487	ENSG00000197816	CCDC180	TRUE	TRUE
chr9	97318512	G	T	ENST00000529487	ENSG00000197816	CCDC180	TRUE	TRUE
chr9	97318518	G	T	ENST00000529487	ENSG00000197816	CCDC180	TRUE	TRUE
chr9	97318530	A	T	ENST00000529487	ENSG00000197816	CCDC180	TRUE	TRUE
chr9	97318536	C	T	ENST00000529487	ENSG00000197816	CCDC180	TRUE	TRUE
chr9	97318548	C	T	ENST00000529487	ENSG00000197816	CCDC180	TRUE	TRUE
chr9	97318551	C	T	ENST00000529487	ENSG00000197816	CCDC180	TRUE	TRUE
chr9	97318563	A	T	ENST00000529487	ENSG00000197816	CCDC180	TRUE	TRUE
chr9	97318574	C	A	ENST00000529487	ENSG00000197816	CCDC180	TRUE	TRUE
chr9	97318583	G	A	ENST00000529487	ENSG00000197816	CCDC180	TRUE	FALSE
chr9	97318583	G	C	ENST00000529487	ENSG00000197816	CCDC180	TRUE	FALSE
chr9	97318583	G	T	ENST00000529487	ENSG00000197816	CCDC180	TRUE	FALSE
chr9	97318584	T	A	ENST00000529487	ENSG00000197816	CCDC180	TRUE	FALSE
chr9	97318584	T	C	ENST00000529487	ENSG00000197816	CCDC180	TRUE	FALSE
chr9	97318584	T	G	ENST00000529487	ENSG00000197816	CCDC180	TRUE	FALSE
chr9	97320124	A	C	ENST00000529487	ENSG00000197816	CCDC180	TRUE	FALSE
chr9	97320124	A	G	ENST00000529487	ENSG00000197816	CCDC180	TRUE	FALSE
chr9	97320124	A	T	ENST00000529487	ENSG00000197816	CCDC180	TRUE	FALSE
chr9	97320125	G	A	ENST00000529487	ENSG00000197816	CCDC180	TRUE	FALSE
chr9	97320125	G	C	ENST00000529487	ENSG00000197816	CCDC180	TRUE	FALSE
chr9	97320125	G	T	ENST00000529487	ENSG00000197816	CCDC180	TRUE	FALSE
chr9	97320126	T	A	ENST00000529487	ENSG00000197816	CCDC180	TRUE	TRUE
chr9	97320147	C	A	ENST00000529487	ENSG00000197816	CCDC180	TRUE	TRUE
chr9	97320147	C	G	ENST00000529487	ENSG00000197816	CCDC180	TRUE	TRUE
chr9	97320151	A	T	ENST00000529487	ENSG00000197816	CCDC180	TRUE	TRUE
chr9	97320157	C	T	ENST00000529487	ENSG00000197816	CCDC180	TRUE	TRUE
chr9	97320166	G	T	ENST00000529487	ENSG00000197816	CCDC180	TRUE	TRUE
chr9	97320170	G	A	ENST00000529487	ENSG00000197816	CCDC180	TRUE	TRUE
chr9	97320171	G	A	ENST00000529487	ENSG00000197816	CCDC180	TRUE	TRUE
chr9	97320196	A	T	ENST00000529487	ENSG00000197816	CCDC180	TRUE	TRUE
chr9	97320199	G	T	ENST00000529487	ENSG00000197816	CCDC180	TRUE	TRUE
chr9	97320206	G	A	ENST00000529487	ENSG00000197816	CCDC180	TRUE	FALSE
chr9	97320206	G	C	ENST00000529487	ENSG00000197816	CCDC180	TRUE	FALSE
chr9	97320206	G	T	ENST00000529487	ENSG00000197816	CCDC180	TRUE	FALSE
chr9	97320207	T	A	ENST00000529487	ENSG00000197816	CCDC180	TRUE	FALSE
chr9	97320207	T	C	ENST00000529487	ENSG00000197816	CCDC180	TRUE	FALSE
chr9	97320207	T	G	ENST00000529487	ENSG00000197816	CCDC180	TRUE	FALSE
chr9	97322831	A	C	ENST00000529487	ENSG00000197816	CCDC180	TRUE	FALSE
chr9	97322831	A	G	ENST00000529487	ENSG00000197816	CCDC180	TRUE	FALSE
chr9	97322831	A	T	ENST00000529487	ENSG00000197816	CCDC180	TRUE	FALSE
chr9	97322832	G	A	ENST00000529487	ENSG00000197816	CCDC180	TRUE	FALSE
chr9	97322832	G	C	ENST00000529487	ENSG00000197816	CCDC180	TRUE	FALSE
chr9	97322832	G	T	ENST00000529487	ENSG00000197816	CCDC180	TRUE	FALSE
chr9	97322840	C	A	ENST00000529487	ENSG00000197816	CCDC180	TRUE	TRUE
chr9	97322840	C	G	ENST00000529487	ENSG00000197816	CCDC180	TRUE	TRUE
chr9	97322852	C	A	ENST00000529487	ENSG00000197816	CCDC180	TRUE	TRUE
chr9	97322876	T	A	ENST00000529487	ENSG00000197816	CCDC180	TRUE	TRUE
chr9	97322876	T	G	ENST00000529487	ENSG00000197816	CCDC180	TRUE	TRUE
chr9	97322877	G	T	ENST00000529487	ENSG00000197816	CCDC180	TRUE	TRUE
chr9	97322880	A	T	ENST00000529487	ENSG00000197816	CCDC180	TRUE	TRUE
chr9	97322887	G	A	ENST00000529487	ENSG00000197816	CCDC180	TRUE	TRUE
chr9	97322888	G	A	ENST00000529487	ENSG00000197816	CCDC180	TRUE	TRUE
chr9	97322889	C	T	ENST00000529487	ENSG00000197816	CCDC180	TRUE	TRUE
chr9	97322892	G	T	ENST00000529487	ENSG00000197816	CCDC180	TRUE	TRUE
chr9	97322897	C	A	ENST00000529487	ENSG00000197816	CCDC180	TRUE	TRUE
chr9	97322910	C	T	ENST00000529487	ENSG00000197816	CCDC180	TRUE	TRUE
chr9	97322918	T	A	ENST00000529487	ENSG00000197816	CCDC180	TRUE	TRUE
chr9	97322919	A	T	ENST00000529487	ENSG00000197816	CCDC180	TRUE	TRUE
chr9	97322922	G	A	ENST00000529487	ENSG00000197816	CCDC180	TRUE	FALSE
chr9	97322922	G	C	ENST00000529487	ENSG00000197816	CCDC180	TRUE	FALSE
chr9	97322922	G	T	ENST00000529487	ENSG00000197816	CCDC180	TRUE	FALSE
chr9	97322923	T	A	ENST00000529487	ENSG00000197816	CCDC180	TRUE	FALSE
chr9	97322923	T	C	ENST00000529487	ENSG00000197816	CCDC180	TRUE	FALSE
chr9	97322923	T	G	ENST00000529487	ENSG00000197816	CCDC180	TRUE	FALSE
chr9	97323779	A	C	ENST00000529487	ENSG00000197816	CCDC180	TRUE	FALSE
chr9	97323779	A	G	ENST00000529487	ENSG00000197816	CCDC180	TRUE	FALSE
chr9	97323779	A	T	ENST00000529487	ENSG00000197816	CCDC180	TRUE	FALSE
chr9	97323780	G	A	ENST00000529487	ENSG00000197816	CCDC180	TRUE	FALSE
chr9	97323780	G	C	ENST00000529487	ENSG00000197816	CCDC180	TRUE	FALSE
chr9	97323780	G	T	ENST00000529487	ENSG00000197816	CCDC180	TRUE	FALSE
chr9	97323781	A	T	ENST00000529487	ENSG00000197816	CCDC180	TRUE	TRUE
chr9	97323784	C	T	ENST00000529487	ENSG00000197816	CCDC180	TRUE	TRUE
chr9	97323797	G	A	ENST00000529487	ENSG00000197816	CCDC180	TRUE	TRUE
chr9	97323798	G	A	ENST00000529487	ENSG00000197816	CCDC180	TRUE	TRUE
chr9	97323799	A	T	ENST00000529487	ENSG00000197816	CCDC180	TRUE	TRUE
chr9	97323811	G	T	ENST00000529487	ENSG00000197816	CCDC180	TRUE	TRUE
chr9	97323814	G	T	ENST00000529487	ENSG00000197816	CCDC180	TRUE	TRUE
chr9	97323817	G	T	ENST00000529487	ENSG00000197816	CCDC180	TRUE	TRUE
chr9	97323823	G	T	ENST00000529487	ENSG00000197816	CCDC180	TRUE	TRUE
chr9	97323838	C	T	ENST00000529487	ENSG00000197816	CCDC180	TRUE	TRUE
chr9	97323850	C	T	ENST00000529487	ENSG00000197816	CCDC180	TRUE	TRUE
chr9	97323859	G	T	ENST00000529487	ENSG00000197816	CCDC180	TRUE	TRUE
chr9	97323868	C	T	ENST00000529487	ENSG00000197816	CCDC180	TRUE	TRUE
chr9	97323874	A	T	ENST00000529487	ENSG00000197816	CCDC180	TRUE	TRUE
chr9	97323880	G	T	ENST00000529487	ENSG00000197816	CCDC180	TRUE	TRUE
chr9	97323883	G	T	ENST00000529487	ENSG00000197816	CCDC180	TRUE	TRUE
chr9	97323892	G	T	ENST00000529487	ENSG00000197816	CCDC180	TRUE	TRUE
chr9	97323899	T	A	ENST00000529487	ENSG00000197816	CCDC180	TRUE	TRUE
chr9	97323904	G	A	ENST00000529487	ENSG00000197816	CCDC180	TRUE	FALSE
chr9	97323904	G	C	ENST00000529487	ENSG00000197816	CCDC180	TRUE	FALSE
chr9	97323904	G	T	ENST00000529487	ENSG00000197816	CCDC180	TRUE	FALSE
chr9	97323905	T	A	ENST00000529487	ENSG00000197816	CCDC180	TRUE	FALSE
chr9	97323905	T	C	ENST00000529487	ENSG00000197816	CCDC180	TRUE	FALSE
chr9	97323905	T	G	ENST00000529487	ENSG00000197816	CCDC180	TRUE	FALSE
chr9	97325017	A	C	ENST00000529487	ENSG00000197816	CCDC180	TRUE	FALSE
chr9	97325017	A	G	ENST00000529487	ENSG00000197816	CCDC180	TRUE	FALSE
chr9	97325017	A	T	ENST00000529487	ENSG00000197816	CCDC180	TRUE	FALSE
chr9	97325018	G	A	ENST00000529487	ENSG00000197816	CCDC180	TRUE	FALSE
chr9	97325018	G	C	ENST00000529487	ENSG00000197816	CCDC180	TRUE	FALSE
chr9	97325018	G	T	ENST00000529487	ENSG00000197816	CCDC180	TRUE	FALSE
chr9	97325019	A	T	ENST00000529487	ENSG00000197816	CCDC180	TRUE	TRUE
chr9	97325028	G	T	ENST00000529487	ENSG00000197816	CCDC180	TRUE	TRUE
chr9	97325043	C	T	ENST00000529487	ENSG00000197816	CCDC180	TRUE	TRUE
chr9	97325049	G	T	ENST00000529487	ENSG00000197816	CCDC180	TRUE	TRUE
chr9	97325053	G	A	ENST00000529487	ENSG00000197816	CCDC180	TRUE	TRUE
chr9	97325054	G	A	ENST00000529487	ENSG00000197816	CCDC180	TRUE	TRUE
chr9	97325055	C	T	ENST00000529487	ENSG00000197816	CCDC180	TRUE	TRUE
chr9	97325062	C	A	ENST00000529487	ENSG00000197816	CCDC180	TRUE	TRUE
chr9	97325062	C	G	ENST00000529487	ENSG00000197816	CCDC180	TRUE	TRUE
chr9	97325073	A	T	ENST00000529487	ENSG00000197816	CCDC180	TRUE	TRUE
chr9	97325078	T	A	ENST00000529487	ENSG00000197816	CCDC180	TRUE	TRUE
chr9	97325078	T	G	ENST00000529487	ENSG00000197816	CCDC180	TRUE	TRUE
chr9	97325082	C	T	ENST00000529487	ENSG00000197816	CCDC180	TRUE	TRUE
chr9	97325085	G	T	ENST00000529487	ENSG00000197816	CCDC180	TRUE	TRUE
chr9	97325094	C	T	ENST00000529487	ENSG00000197816	CCDC180	TRUE	TRUE
chr9	97325101	G	A	ENST00000529487	ENSG00000197816	CCDC180	TRUE	TRUE
chr9	97325102	G	A	ENST00000529487	ENSG00000197816	CCDC180	TRUE	TRUE
chr9	97325103	G	T	ENST00000529487	ENSG00000197816	CCDC180	TRUE	TRUE
chr9	97325112	C	T	ENST00000529487	ENSG00000197816	CCDC180	TRUE	TRUE
chr9	97325118	G	T	ENST00000529487	ENSG00000197816	CCDC180	TRUE	TRUE
chr9	97325125	T	A	ENST00000529487	ENSG00000197816	CCDC180	TRUE	TRUE
chr9	97325130	C	T	ENST00000529487	ENSG00000197816	CCDC180	TRUE	TRUE
chr9	97325133	G	T	ENST00000529487	ENSG00000197816	CCDC180	TRUE	TRUE
chr9	97325139	G	T	ENST00000529487	ENSG00000197816	CCDC180	TRUE	TRUE
chr9	97325145	G	T	ENST00000529487	ENSG00000197816	CCDC180	TRUE	TRUE
chr9	97325148	A	T	ENST00000529487	ENSG00000197816	CCDC180	TRUE	TRUE
chr9	97325157	G	T	ENST00000529487	ENSG00000197816	CCDC180	TRUE	TRUE
chr9	97325160	C	T	ENST00000529487	ENSG00000197816	CCDC180	TRUE	TRUE
chr9	97325169	C	T	ENST00000529487	ENSG00000197816	CCDC180	TRUE	TRUE
chr9	97325172	A	T	ENST00000529487	ENSG00000197816	CCDC180	TRUE	TRUE
chr9	97325184	G	T	ENST00000529487	ENSG00000197816	CCDC180	TRUE	TRUE
chr9	97325190	C	T	ENST00000529487	ENSG00000197816	CCDC180	TRUE	TRUE
chr9	97325193	G	A	ENST00000529487	ENSG00000197816	CCDC180	TRUE	FALSE
chr9	97325193	G	C	ENST00000529487	ENSG00000197816	CCDC180	TRUE	FALSE
chr9	97325193	G	T	ENST00000529487	ENSG00000197816	CCDC180	TRUE	FALSE
chr9	97325194	T	A	ENST00000529487	ENSG00000197816	CCDC180	TRUE	FALSE
chr9	97325194	T	C	ENST00000529487	ENSG00000197816	CCDC180	FALSE	FALSE
chr9	97325194	T	G	ENST00000529487	ENSG00000197816	CCDC180	TRUE	FALSE
chr9	97326552	A	C	ENST00000529487	ENSG00000197816	CCDC180	TRUE	FALSE
chr9	97326552	A	G	ENST00000529487	ENSG00000197816	CCDC180	TRUE	FALSE
chr9	97326552	A	T	ENST00000529487	ENSG00000197816	CCDC180	TRUE	FALSE
chr9	97326553	G	A	ENST00000529487	ENSG00000197816	CCDC180	TRUE	FALSE
chr9	97326553	G	C	ENST00000529487	ENSG00000197816	CCDC180	TRUE	FALSE
chr9	97326553	G	T	ENST00000529487	ENSG00000197816	CCDC180	TRUE	FALSE
chr9	97326557	C	T	ENST00000529487	ENSG00000197816	CCDC180	TRUE	TRUE
chr9	97326560	G	T	ENST00000529487	ENSG00000197816	CCDC180	TRUE	TRUE
chr9	97326582	T	A	ENST00000529487	ENSG00000197816	CCDC180	TRUE	TRUE
chr9	97326587	C	T	ENST00000529487	ENSG00000197816	CCDC180	TRUE	TRUE
chr9	97326596	C	T	ENST00000529487	ENSG00000197816	CCDC180	TRUE	TRUE
chr9	97326599	C	T	ENST00000529487	ENSG00000197816	CCDC180	TRUE	TRUE
chr9	97326608	A	T	ENST00000529487	ENSG00000197816	CCDC180	TRUE	TRUE
chr9	97326611	G	T	ENST00000529487	ENSG00000197816	CCDC180	TRUE	TRUE
chr9	97326632	G	T	ENST00000529487	ENSG00000197816	CCDC180	TRUE	TRUE
chr9	97326635	A	T	ENST00000529487	ENSG00000197816	CCDC180	TRUE	TRUE
chr9	97326641	A	T	ENST00000529487	ENSG00000197816	CCDC180	TRUE	TRUE
chr9	97326649	T	A	ENST00000529487	ENSG00000197816	CCDC180	TRUE	TRUE
chr9	97326649	T	G	ENST00000529487	ENSG00000197816	CCDC180	TRUE	TRUE
chr9	97326653	A	T	ENST00000529487	ENSG00000197816	CCDC180	TRUE	TRUE
chr9	97326662	A	T	ENST00000529487	ENSG00000197816	CCDC180	TRUE	TRUE
chr9	97326670	G	A	ENST00000529487	ENSG00000197816	CCDC180	TRUE	FALSE
chr9	97326670	G	C	ENST00000529487	ENSG00000197816	CCDC180	TRUE	FALSE
chr9	97326670	G	T	ENST00000529487	ENSG00000197816	CCDC180	TRUE	FALSE
chr9	97326671	T	A	ENST00000529487	ENSG00000197816	CCDC180	TRUE	FALSE
chr9	97326671	T	C	ENST00000529487	ENSG00000197816	CCDC180	TRUE	FALSE
chr9	97326671	T	G	ENST00000529487	ENSG00000197816	CCDC180	TRUE	FALSE
chr9	97328018	A	C	ENST00000529487	ENSG00000197816	CCDC180	TRUE	FALSE
chr9	97328018	A	G	ENST00000529487	ENSG00000197816	CCDC180	TRUE	FALSE
chr9	97328018	A	T	ENST00000529487	ENSG00000197816	CCDC180	TRUE	FALSE
chr9	97328019	G	A	ENST00000529487	ENSG00000197816	CCDC180	TRUE	FALSE
chr9	97328019	G	C	ENST00000529487	ENSG00000197816	CCDC180	TRUE	FALSE
chr9	97328019	G	T	ENST00000529487	ENSG00000197816	CCDC180	TRUE	FALSE
chr9	97328023	T	A	ENST00000529487	ENSG00000197816	CCDC180	TRUE	TRUE
chr9	97328023	T	G	ENST00000529487	ENSG00000197816	CCDC180	TRUE	TRUE
chr9	97328024	G	T	ENST00000529487	ENSG00000197816	CCDC180	TRUE	TRUE
chr9	97328029	T	A	ENST00000529487	ENSG00000197816	CCDC180	TRUE	TRUE
chr9	97328048	A	T	ENST00000529487	ENSG00000197816	CCDC180	TRUE	TRUE
chr9	97328051	G	T	ENST00000529487	ENSG00000197816	CCDC180	TRUE	TRUE
chr9	97328060	G	T	ENST00000529487	ENSG00000197816	CCDC180	TRUE	TRUE
chr9	97328065	C	A	ENST00000529487	ENSG00000197816	CCDC180	TRUE	TRUE
chr9	97328065	C	G	ENST00000529487	ENSG00000197816	CCDC180	TRUE	TRUE
chr9	97328081	A	T	ENST00000529487	ENSG00000197816	CCDC180	TRUE	TRUE
chr9	97328084	G	T	ENST00000529487	ENSG00000197816	CCDC180	TRUE	TRUE
chr9	97328098	C	A	ENST00000529487	ENSG00000197816	CCDC180	TRUE	TRUE
chr9	97328098	C	G	ENST00000529487	ENSG00000197816	CCDC180	TRUE	TRUE
chr9	97328114	C	T	ENST00000529487	ENSG00000197816	CCDC180	TRUE	TRUE
chr9	97328119	C	A	ENST00000529487	ENSG00000197816	CCDC180	TRUE	TRUE
chr9	97328119	C	G	ENST00000529487	ENSG00000197816	CCDC180	TRUE	TRUE
chr9	97328132	G	T	ENST00000529487	ENSG00000197816	CCDC180	TRUE	TRUE
chr9	97328141	G	T	ENST00000529487	ENSG00000197816	CCDC180	TRUE	TRUE
chr9	97328144	C	T	ENST00000529487	ENSG00000197816	CCDC180	TRUE	TRUE
chr9	97328147	G	A	ENST00000529487	ENSG00000197816	CCDC180	TRUE	FALSE
chr9	97328147	G	C	ENST00000529487	ENSG00000197816	CCDC180	TRUE	FALSE
chr9	97328147	G	T	ENST00000529487	ENSG00000197816	CCDC180	TRUE	FALSE
chr9	97328148	T	A	ENST00000529487	ENSG00000197816	CCDC180	TRUE	FALSE
chr9	97328148	T	C	ENST00000529487	ENSG00000197816	CCDC180	TRUE	FALSE
chr9	97328148	T	G	ENST00000529487	ENSG00000197816	CCDC180	TRUE	FALSE
chr9	97330152	A	C	ENST00000529487	ENSG00000197816	CCDC180	TRUE	FALSE
chr9	97330152	A	G	ENST00000529487	ENSG00000197816	CCDC180	TRUE	FALSE
chr9	97330152	A	T	ENST00000529487	ENSG00000197816	CCDC180	TRUE	FALSE
chr9	97330153	G	A	ENST00000529487	ENSG00000197816	CCDC180	TRUE	FALSE
chr9	97330153	G	C	ENST00000529487	ENSG00000197816	CCDC180	TRUE	FALSE
chr9	97330153	G	T	ENST00000529487	ENSG00000197816	CCDC180	TRUE	FALSE
chr9	97330158	T	A	ENST00000529487	ENSG00000197816	CCDC180
chr9	97330163	G	T	ENST00000529487	ENSG00000197816	CCDC180
chr9	97330166	G	T	ENST00000529487	ENSG00000197816	CCDC180
chr9	97330178	A	T	ENST00000529487	ENSG00000197816	CCDC180
chr9	97330187	C	T	ENST00000529487	ENSG00000197816	CCDC180
chr9	97330193	G	T	ENST00000529487	ENSG00000197816	CCDC180
chr9	97330194	G	A	ENST00000529487	ENSG00000197816	CCDC180	TRUE	FALSE
chr9	97330194	G	C	ENST00000529487	ENSG00000197816	CCDC180	TRUE	FALSE
chr9	97330194	G	T	ENST00000529487	ENSG00000197816	CCDC180	TRUE	FALSE
chr9	97330195	T	A	ENST00000529487	ENSG00000197816	CCDC180	TRUE	FALSE
chr9	97330195	T	C	ENST00000529487	ENSG00000197816	CCDC180	TRUE	FALSE
chr9	97330195	T	G	ENST00000529487	ENSG00000197816	CCDC180	TRUE	FALSE
chr9	97330320	A	C	ENST00000529487	ENSG00000197816	CCDC180	TRUE	FALSE
chr9	97330320	A	G	ENST00000529487	ENSG00000197816	CCDC180	TRUE	FALSE
chr9	97330320	A	T	ENST00000529487	ENSG00000197816	CCDC180	TRUE	FALSE
chr9	97330321	G	A	ENST00000529487	ENSG00000197816	CCDC180	TRUE	FALSE
chr9	97330321	G	C	ENST00000529487	ENSG00000197816	CCDC180	TRUE	FALSE
chr9	97330321	G	T	ENST00000529487	ENSG00000197816	CCDC180	TRUE	FALSE
chr9	97330330	G	T	ENST00000529487	ENSG00000197816	CCDC180	TRUE	TRUE
chr9	97330333	A	T	ENST00000529487	ENSG00000197816	CCDC180	TRUE	TRUE
chr9	97330342	C	T	ENST00000529487	ENSG00000197816	CCDC180	TRUE	TRUE
chr9	97330345	A	T	ENST00000529487	ENSG00000197816	CCDC180	TRUE	TRUE
chr9	97330348	A	T	ENST00000529487	ENSG00000197816	CCDC180	TRUE	TRUE
chr9	97330354	A	T	ENST00000529487	ENSG00000197816	CCDC180	TRUE	TRUE
chr9	97330357	A	T	ENST00000529487	ENSG00000197816	CCDC180	TRUE	TRUE
chr9	97330366	A	T	ENST00000529487	ENSG00000197816	CCDC180	TRUE	TRUE
chr9	97330369	A	T	ENST00000529487	ENSG00000197816	CCDC180	TRUE	TRUE
chr9	97330372	C	T	ENST00000529487	ENSG00000197816	CCDC180	TRUE	TRUE
chr9	97330381	A	T	ENST00000529487	ENSG00000197816	CCDC180	TRUE	TRUE
chr9	97330384	G	T	ENST00000529487	ENSG00000197816	CCDC180	TRUE	TRUE
chr9	97330396	A	T	ENST00000529487	ENSG00000197816	CCDC180	TRUE	TRUE
chr9	97330402	G	T	ENST00000529487	ENSG00000197816	CCDC180	TRUE	TRUE
chr9	97330405	G	T	ENST00000529487	ENSG00000197816	CCDC180	TRUE	TRUE
chr9	97330439	C	A	ENST00000529487	ENSG00000197816	CCDC180	TRUE	TRUE
chr9	97330439	C	G	ENST00000529487	ENSG00000197816	CCDC180	TRUE	TRUE
chr9	97330444	G	T	ENST00000529487	ENSG00000197816	CCDC180	TRUE	TRUE
chr9	97330447	G	T	ENST00000529487	ENSG00000197816	CCDC180	TRUE	TRUE
chr9	97330453	G	T	ENST00000529487	ENSG00000197816	CCDC180	TRUE	TRUE
chr9	97330456	G	T	ENST00000529487	ENSG00000197816	CCDC180	TRUE	TRUE
chr9	97330459	G	T	ENST00000529487	ENSG00000197816	CCDC180	TRUE	TRUE
chr9	97330468	C	T	ENST00000529487	ENSG00000197816	CCDC180	TRUE	TRUE
chr9	97330471	G	T	ENST00000529487	ENSG00000197816	CCDC180	TRUE	TRUE
chr9	97330477	G	T	ENST00000529487	ENSG00000197816	CCDC180	TRUE	TRUE
chr9	97330492	G	T	ENST00000529487	ENSG00000197816	CCDC180	TRUE	TRUE
chr9	97330495	G	T	ENST00000529487	ENSG00000197816	CCDC180	TRUE	TRUE
chr9	97330507	C	T	ENST00000529487	ENSG00000197816	CCDC180	TRUE	TRUE
chr9	97330510	C	T	ENST00000529487	ENSG00000197816	CCDC180	TRUE	TRUE
chr9	97330513	A	T	ENST00000529487	ENSG00000197816	CCDC180	TRUE	TRUE
chr9	97330516	A	T	ENST00000529487	ENSG00000197816	CCDC180	TRUE	TRUE
chr9	97330534	A	T	ENST00000529487	ENSG00000197816	CCDC180	TRUE	TRUE
chr9	97330543	G	T	ENST00000529487	ENSG00000197816	CCDC180	TRUE	TRUE
chr9	97330549	A	T	ENST00000529487	ENSG00000197816	CCDC180	TRUE	TRUE
chr9	97330552	G	T	ENST00000529487	ENSG00000197816	CCDC180	TRUE	TRUE
chr9	97330564	C	T	ENST00000529487	ENSG00000197816	CCDC180	TRUE	TRUE
chr9	97330567	G	T	ENST00000529487	ENSG00000197816	CCDC180	TRUE	TRUE
chr9	97330573	G	T	ENST00000529487	ENSG00000197816	CCDC180	TRUE	TRUE
chr9	97330576	G	T	ENST00000529487	ENSG00000197816	CCDC180	TRUE	TRUE
chr9	97330582	C	T	ENST00000529487	ENSG00000197816	CCDC180	TRUE	TRUE
chr9	97330588	G	T	ENST00000529487	ENSG00000197816	CCDC180	TRUE	TRUE
chr9	97330591	A	T	ENST00000529487	ENSG00000197816	CCDC180	TRUE	TRUE
chr9	97330594	G	T	ENST00000529487	ENSG00000197816	CCDC180	TRUE	TRUE
chr9	97330604	T	A	ENST00000529487	ENSG00000197816	CCDC180	TRUE	TRUE
chr9	97330604	T	G	ENST00000529487	ENSG00000197816	CCDC180	TRUE	TRUE
chr9	97330621	G	T	ENST00000529487	ENSG00000197816	CCDC180	TRUE	TRUE
chr9	97330624	G	T	ENST00000529487	ENSG00000197816	CCDC180	TRUE	TRUE
chr9	97330633	A	T	ENST00000529487	ENSG00000197816	CCDC180	TRUE	TRUE
chr9	97330639	C	T	ENST00000529487	ENSG00000197816	CCDC180	TRUE	TRUE
chr9	97330642	G	T	ENST00000529487	ENSG00000197816	CCDC180	TRUE	TRUE
chr9	97330645	G	T	ENST00000529487	ENSG00000197816	CCDC180	TRUE	TRUE
chr9	97330648	A	T	ENST00000529487	ENSG00000197816	CCDC180	TRUE	TRUE
chr9	97330651	A	T	ENST00000529487	ENSG00000197816	CCDC180	TRUE	TRUE
chr9	97330654	G	T	ENST00000529487	ENSG00000197816	CCDC180
chr9	97330657	G	T	ENST00000529487	ENSG00000197816	CCDC180
chr9	97330661	C	A	ENST00000529487	ENSG00000197816	CCDC180
chr9	97330661	C	G	ENST00000529487	ENSG00000197816	CCDC180
chr9	97330663	G	T	ENST00000529487	ENSG00000197816	CCDC180
chr9	97330666	G	T	ENST00000529487	ENSG00000197816	CCDC180
chr9	97330669	G	T	ENST00000529487	ENSG00000197816	CCDC180
chr9	97330675	G	T	ENST00000529487	ENSG00000197816	CCDC180
chr9	97330678	A	T	ENST00000529487	ENSG00000197816	CCDC180
chr9	97330681	G	T	ENST00000529487	ENSG00000197816	CCDC180
chr9	97330684	G	T	ENST00000529487	ENSG00000197816	CCDC180
chr9	97330687	G	T	ENST00000529487	ENSG00000197816	CCDC180
chr9	97330690	G	T	ENST00000529487	ENSG00000197816	CCDC180
chr9	97330693	G	T	ENST00000529487	ENSG00000197816	CCDC180
chr9	97330696	G	T	ENST00000529487	ENSG00000197816	CCDC180
chr9	97330699	G	T	ENST00000529487	ENSG00000197816	CCDC180
chr9	97330702	A	T	ENST00000529487	ENSG00000197816	CCDC180
chr9	97330708	G	T	ENST00000529487	ENSG00000197816	CCDC180
chr9	97330711	G	T	ENST00000529487	ENSG00000197816	CCDC180
chr9	97330714	G	T	ENST00000529487	ENSG00000197816	CCDC180
chr9	97330717	A	T	ENST00000529487	ENSG00000197816	CCDC180
chr9	97330720	G	T	ENST00000529487	ENSG00000197816	CCDC180
chr9	97330723	G	T	ENST00000529487	ENSG00000197816	CCDC180
chr9	97330726	A	T	ENST00000529487	ENSG00000197816	CCDC180
chr9	97330729	G	T	ENST00000529487	ENSG00000197816	CCDC180
chr9	97330735	C	T	ENST00000529487	ENSG00000197816	CCDC180
chr9	97330738	G	T	ENST00000529487	ENSG00000197816	CCDC180
chr9	97330741	G	T	ENST00000529487	ENSG00000197816	CCDC180
chr9	97330744	C	T	ENST00000529487	ENSG00000197816	CCDC180	TRUE	TRUE
chr9	97330747	G	T	ENST00000529487	ENSG00000197816	CCDC180	TRUE	TRUE
chr9	97330754	T	A	ENST00000529487	ENSG00000197816	CCDC180	TRUE	TRUE
chr9	97330754	T	G	ENST00000529487	ENSG00000197816	CCDC180	TRUE	TRUE
chr9	97330765	G	T	ENST00000529487	ENSG00000197816	CCDC180	TRUE	TRUE
chr9	97330768	G	A	ENST00000529487	ENSG00000197816	CCDC180	TRUE	FALSE
chr9	97330768	G	C	ENST00000529487	ENSG00000197816	CCDC180	TRUE	FALSE
chr9	97330768	G	T	ENST00000529487	ENSG00000197816	CCDC180	TRUE	FALSE
chr9	97330769	T	A	ENST00000529487	ENSG00000197816	CCDC180	TRUE	FALSE
chr9	97330769	T	C	ENST00000529487	ENSG00000197816	CCDC180	TRUE	FALSE
chr9	97330769	T	G	ENST00000529487	ENSG00000197816	CCDC180	TRUE	FALSE
chr9	97343338	A	C	ENST00000529487	ENSG00000197816	CCDC180	TRUE	FALSE
chr9	97343338	A	G	ENST00000529487	ENSG00000197816	CCDC180	TRUE	FALSE
chr9	97343338	A	T	ENST00000529487	ENSG00000197816	CCDC180	TRUE	FALSE
chr9	97343339	G	A	ENST00000529487	ENSG00000197816	CCDC180	TRUE	FALSE
chr9	97343339	G	C	ENST00000529487	ENSG00000197816	CCDC180	TRUE	FALSE
chr9	97343339	G	T	ENST00000529487	ENSG00000197816	CCDC180	TRUE	FALSE
chr9	97343340	G	T	ENST00000529487	ENSG00000197816	CCDC180	TRUE	TRUE
chr9	97343343	G	T	ENST00000529487	ENSG00000197816	CCDC180	TRUE	TRUE
chr9	97343349	A	T	ENST00000529487	ENSG00000197816	CCDC180	TRUE	TRUE
chr9	97343352	G	T	ENST00000529487	ENSG00000197816	CCDC180	TRUE	TRUE
chr9	97343355	G	T	ENST00000529487	ENSG00000197816	CCDC180	TRUE	TRUE
chr9	97343364	G	T	ENST00000529487	ENSG00000197816	CCDC180	TRUE	TRUE
chr9	97343367	G	T	ENST00000529487	ENSG00000197816	CCDC180	TRUE	TRUE
chr9	97343375	C	A	ENST00000529487	ENSG00000197816	CCDC180	TRUE	TRUE
chr9	97343375	C	G	ENST00000529487	ENSG00000197816	CCDC180	TRUE	TRUE
chr9	97343378	T	A	ENST00000529487	ENSG00000197816	CCDC180	TRUE	TRUE
chr9	97343378	T	G	ENST00000529487	ENSG00000197816	CCDC180	TRUE	TRUE
chr9	97343379	G	T	ENST00000529487	ENSG00000197816	CCDC180	TRUE	TRUE
chr9	97343388	G	T	ENST00000529487	ENSG00000197816	CCDC180	TRUE	TRUE
chr9	97343409	G	T	ENST00000529487	ENSG00000197816	CCDC180	TRUE	TRUE
chr9	97343420	T	A	ENST00000529487	ENSG00000197816	CCDC180	TRUE	TRUE
chr9	97343420	T	G	ENST00000529487	ENSG00000197816	CCDC180	TRUE	TRUE
chr9	97343439	G	T	ENST00000529487	ENSG00000197816	CCDC180	TRUE	TRUE
chr9	97343442	G	T	ENST00000529487	ENSG00000197816	CCDC180	TRUE	TRUE
chr9	97343445	G	T	ENST00000529487	ENSG00000197816	CCDC180	TRUE	TRUE
chr9	97343453	T	A	ENST00000529487	ENSG00000197816	CCDC180	TRUE	TRUE
chr9	97343457	A	T	ENST00000529487	ENSG00000197816	CCDC180	TRUE	TRUE
chr9	97343476	C	A	ENST00000529487	ENSG00000197816	CCDC180	TRUE	TRUE
chr9	97343476	C	G	ENST00000529487	ENSG00000197816	CCDC180	TRUE	TRUE
chr9	97343508	A	T	ENST00000529487	ENSG00000197816	CCDC180	TRUE	TRUE
chr9	97343517	G	T	ENST00000529487	ENSG00000197816	CCDC180	TRUE	TRUE
chr9	97343520	C	T	ENST00000529487	ENSG00000197816	CCDC180	TRUE	TRUE
chr9	97343536	C	A	ENST00000529487	ENSG00000197816	CCDC180	TRUE	TRUE
chr9	97343538	A	T	ENST00000529487	ENSG00000197816	CCDC180	TRUE	TRUE
chr9	97343548	T	A	ENST00000529487	ENSG00000197816	CCDC180	TRUE	TRUE
chr9	97343548	T	G	ENST00000529487	ENSG00000197816	CCDC180	TRUE	TRUE
chr9	97343550	G	T	ENST00000529487	ENSG00000197816	CCDC180	TRUE	TRUE
chr9	97343556	A	T	ENST00000529487	ENSG00000197816	CCDC180	TRUE	TRUE
chr9	97343559	A	T	ENST00000529487	ENSG00000197816	CCDC180	TRUE	TRUE
chr9	97343562	C	T	ENST00000529487	ENSG00000197816	CCDC180	TRUE	TRUE
chr9	97343564	G	A	ENST00000529487	ENSG00000197816	CCDC180	TRUE	FALSE
chr9	97343564	G	C	ENST00000529487	ENSG00000197816	CCDC180	TRUE	FALSE
chr9	97343564	G	T	ENST00000529487	ENSG00000197816	CCDC180	TRUE	FALSE
chr9	97343565	T	A	ENST00000529487	ENSG00000197816	CCDC180	TRUE	FALSE
chr9	97343565	T	C	ENST00000529487	ENSG00000197816	CCDC180	TRUE	FALSE
chr9	97343565	T	G	ENST00000529487	ENSG00000197816	CCDC180	TRUE	FALSE
chr9	97347312	A	C	ENST00000529487	ENSG00000197816	CCDC180	TRUE	FALSE
chr9	97347312	A	G	ENST00000529487	ENSG00000197816	CCDC180	TRUE	FALSE
chr9	97347312	A	T	ENST00000529487	ENSG00000197816	CCDC180	TRUE	FALSE
chr9	97347313	G	A	ENST00000529487	ENSG00000197816	CCDC180	TRUE	FALSE
chr9	97347313	G	C	ENST00000529487	ENSG00000197816	CCDC180	TRUE	FALSE
chr9	97347313	G	T	ENST00000529487	ENSG00000197816	CCDC180	TRUE	FALSE
chr9	97347318	C	T	ENST00000529487	ENSG00000197816	CCDC180	TRUE	TRUE
chr9	97347333	G	T	ENST00000529487	ENSG00000197816	CCDC180	TRUE	TRUE
chr9	97347342	G	T	ENST00000529487	ENSG00000197816	CCDC180	TRUE	TRUE
chr9	97347345	A	T	ENST00000529487	ENSG00000197816	CCDC180	TRUE	TRUE
chr9	97347349	G	A	ENST00000529487	ENSG00000197816	CCDC180	TRUE	TRUE
chr9	97347350	G	A	ENST00000529487	ENSG00000197816	CCDC180	TRUE	TRUE
chr9	97347357	C	T	ENST00000529487	ENSG00000197816	CCDC180	TRUE	TRUE
chr9	97347362	T	A	ENST00000529487	ENSG00000197816	CCDC180	TRUE	TRUE
chr9	97347393	A	T	ENST00000529487	ENSG00000197816	CCDC180	TRUE	TRUE
chr9	97347402	G	T	ENST00000529487	ENSG00000197816	CCDC180	TRUE	TRUE
chr9	97347412	C	A	ENST00000529487	ENSG00000197816	CCDC180	TRUE	TRUE
chr9	97347412	C	G	ENST00000529487	ENSG00000197816	CCDC180	TRUE	TRUE
chr9	97347414	G	T	ENST00000529487	ENSG00000197816	CCDC180	TRUE	TRUE
chr9	97347420	G	T	ENST00000529487	ENSG00000197816	CCDC180	TRUE	TRUE
chr9	97347441	C	T	ENST00000529487	ENSG00000197816	CCDC180	TRUE	TRUE
chr9	97347447	A	T	ENST00000529487	ENSG00000197816	CCDC180	TRUE	TRUE
chr9	97347453	C	T	ENST00000529487	ENSG00000197816	CCDC180	TRUE	TRUE
chr9	97347456	C	T	ENST00000529487	ENSG00000197816	CCDC180	TRUE	TRUE
chr9	97347462	G	T	ENST00000529487	ENSG00000197816	CCDC180	TRUE	TRUE
chr9	97347465	A	T	ENST00000529487	ENSG00000197816	CCDC180	TRUE	TRUE
chr9	97347490	G	A	ENST00000529487	ENSG00000197816	CCDC180	TRUE	FALSE
chr9	97347490	G	C	ENST00000529487	ENSG00000197816	CCDC180	TRUE	FALSE
chr9	97347490	G	T	ENST00000529487	ENSG00000197816	CCDC180	TRUE	FALSE
chr9	97347491	T	A	ENST00000529487	ENSG00000197816	CCDC180	TRUE	FALSE
chr9	97347491	T	C	ENST00000529487	ENSG00000197816	CCDC180	TRUE	FALSE
chr9	97347491	T	G	ENST00000529487	ENSG00000197816	CCDC180	TRUE	FALSE
chr9	97349109	A	C	ENST00000529487	ENSG00000197816	CCDC180	TRUE	FALSE
chr9	97349109	A	G	ENST00000529487	ENSG00000197816	CCDC180	TRUE	FALSE
chr9	97349109	A	T	ENST00000529487	ENSG00000197816	CCDC180	TRUE	FALSE
chr9	97349110	G	A	ENST00000529487	ENSG00000197816	CCDC180	TRUE	FALSE
chr9	97349110	G	C	ENST00000529487	ENSG00000197816	CCDC180	TRUE	FALSE
chr9	97349110	G	T	ENST00000529487	ENSG00000197816	CCDC180	TRUE	FALSE
chr9	97349113	G	T	ENST00000529487	ENSG00000197816	CCDC180	TRUE	TRUE
chr9	97349120	T	A	ENST00000529487	ENSG00000197816	CCDC180	TRUE	TRUE
chr9	97349128	C	T	ENST00000529487	ENSG00000197816	CCDC180	TRUE	TRUE
chr9	97349131	G	T	ENST00000529487	ENSG00000197816	CCDC180	TRUE	TRUE
chr9	97349134	C	T	ENST00000529487	ENSG00000197816	CCDC180	TRUE	TRUE
chr9	97349138	T	A	ENST00000529487	ENSG00000197816	CCDC180	TRUE	TRUE
chr9	97349151	T	A	ENST00000529487	ENSG00000197816	CCDC180	TRUE	TRUE
chr9	97349164	G	T	ENST00000529487	ENSG00000197816	CCDC180	TRUE	TRUE
chr9	97349173	A	T	ENST00000529487	ENSG00000197816	CCDC180	TRUE	TRUE
chr9	97349176	A	T	ENST00000529487	ENSG00000197816	CCDC180	TRUE	TRUE
chr9	97349179	A	T	ENST00000529487	ENSG00000197816	CCDC180	TRUE	TRUE
chr9	97349196	C	A	ENST00000529487	ENSG00000197816	CCDC180	TRUE	TRUE
chr9	97349197	C	T	ENST00000529487	ENSG00000197816	CCDC180	TRUE	TRUE
chr9	97349203	C	T	ENST00000529487	ENSG00000197816	CCDC180	TRUE	TRUE
chr9	97349206	G	T	ENST00000529487	ENSG00000197816	CCDC180	TRUE	TRUE
chr9	97349209	G	T	ENST00000529487	ENSG00000197816	CCDC180	TRUE	TRUE
chr9	97349212	C	T	ENST00000529487	ENSG00000197816	CCDC180	TRUE	TRUE
chr9	97349227	A	T	ENST00000529487	ENSG00000197816	CCDC180	TRUE	TRUE
chr9	97349242	A	T	ENST00000529487	ENSG00000197816	CCDC180	TRUE	TRUE
chr9	97349250	T	A	ENST00000529487	ENSG00000197816	CCDC180	TRUE	TRUE
chr9	97349250	T	G	ENST00000529487	ENSG00000197816	CCDC180	TRUE	TRUE
chr9	97349257	G	T	ENST00000529487	ENSG00000197816	CCDC180	TRUE	TRUE
chr9	97349270	T	A	ENST00000529487	ENSG00000197816	CCDC180	TRUE	TRUE
chr9	97349287	C	T	ENST00000529487	ENSG00000197816	CCDC180	TRUE	TRUE
chr9	97349290	A	T	ENST00000529487	ENSG00000197816	CCDC180	TRUE	TRUE
chr9	97349292	G	A	ENST00000529487	ENSG00000197816	CCDC180	TRUE	FALSE
chr9	97349292	G	C	ENST00000529487	ENSG00000197816	CCDC180	TRUE	FALSE
chr9	97349292	G	T	ENST00000529487	ENSG00000197816	CCDC180	TRUE	FALSE
chr9	97349293	T	A	ENST00000529487	ENSG00000197816	CCDC180	TRUE	FALSE
chr9	97349293	T	C	ENST00000529487	ENSG00000197816	CCDC180	TRUE	FALSE
chr9	97349293	T	G	ENST00000529487	ENSG00000197816	CCDC180	TRUE	FALSE
chr9	97350407	A	C	ENST00000529487	ENSG00000197816	CCDC180	TRUE	FALSE
chr9	97350407	A	G	ENST00000529487	ENSG00000197816	CCDC180	TRUE	FALSE
chr9	97350407	A	T	ENST00000529487	ENSG00000197816	CCDC180	TRUE	FALSE
chr9	97350408	G	A	ENST00000529487	ENSG00000197816	CCDC180	TRUE	FALSE
chr9	97350408	G	C	ENST00000529487	ENSG00000197816	CCDC180	TRUE	FALSE
chr9	97350408	G	T	ENST00000529487	ENSG00000197816	CCDC180	TRUE	FALSE
chr9	97350437	C	T	ENST00000529487	ENSG00000197816	CCDC180	TRUE	TRUE
chr9	97350440	G	T	ENST00000529487	ENSG00000197816	CCDC180	TRUE	TRUE
chr9	97350444	T	A	ENST00000529487	ENSG00000197816	CCDC180	TRUE	TRUE
chr9	97350454	T	A	ENST00000529487	ENSG00000197816	CCDC180	TRUE	TRUE
chr9	97350454	T	G	ENST00000529487	ENSG00000197816	CCDC180	TRUE	TRUE
chr9	97350467	C	T	ENST00000529487	ENSG00000197816	CCDC180	TRUE	TRUE
chr9	97350491	C	T	ENST00000529487	ENSG00000197816	CCDC180	TRUE	TRUE
chr9	97350496	C	A	ENST00000529487	ENSG00000197816	CCDC180	TRUE	TRUE
chr9	97350496	C	G	ENST00000529487	ENSG00000197816	CCDC180	TRUE	TRUE
chr9	97350498	T	A	ENST00000529487	ENSG00000197816	CCDC180	TRUE	TRUE
chr9	97350500	G	T	ENST00000529487	ENSG00000197816	CCDC180	TRUE	TRUE
chr9	97350503	G	T	ENST00000529487	ENSG00000197816	CCDC180	TRUE	TRUE
chr9	97350515	A	T	ENST00000529487	ENSG00000197816	CCDC180	TRUE	TRUE
chr9	97350526	C	A	ENST00000529487	ENSG00000197816	CCDC180	TRUE	TRUE
chr9	97350526	C	G	ENST00000529487	ENSG00000197816	CCDC180	TRUE	TRUE
chr9	97350528	C	A	ENST00000529487	ENSG00000197816	CCDC180	TRUE	TRUE
chr9	97350528	C	G	ENST00000529487	ENSG00000197816	CCDC180	TRUE	TRUE
chr9	97350536	G	T	ENST00000529487	ENSG00000197816	CCDC180	TRUE	TRUE
chr9	97350545	A	T	ENST00000529487	ENSG00000197816	CCDC180	TRUE	TRUE
chr9	97350553	C	A	ENST00000529487	ENSG00000197816	CCDC180	TRUE	TRUE
chr9	97350554	A	T	ENST00000529487	ENSG00000197816	CCDC180	TRUE	TRUE
chr9	97350556	G	A	ENST00000529487	ENSG00000197816	CCDC180	TRUE	FALSE
chr9	97350556	G	C	ENST00000529487	ENSG00000197816	CCDC180	TRUE	FALSE
chr9	97350556	G	T	ENST00000529487	ENSG00000197816	CCDC180	TRUE	FALSE
chr9	97350557	T	A	ENST00000529487	ENSG00000197816	CCDC180	TRUE	FALSE
chr9	97350557	T	C	ENST00000529487	ENSG00000197816	CCDC180	TRUE	FALSE
chr9	97350557	T	G	ENST00000529487	ENSG00000197816	CCDC180	TRUE	FALSE
chr9	97354567	A	C	ENST00000529487	ENSG00000197816	CCDC180	TRUE	FALSE
chr9	97354567	A	G	ENST00000529487	ENSG00000197816	CCDC180	TRUE	FALSE
chr9	97354567	A	T	ENST00000529487	ENSG00000197816	CCDC180	TRUE	FALSE
chr9	97354568	G	A	ENST00000529487	ENSG00000197816	CCDC180	TRUE	FALSE
chr9	97354568	G	C	ENST00000529487	ENSG00000197816	CCDC180	TRUE	FALSE
chr9	97354568	G	T	ENST00000529487	ENSG00000197816	CCDC180	TRUE	FALSE
chr9	97354571	T	A	ENST00000529487	ENSG00000197816	CCDC180	TRUE	TRUE
chr9	97354577	C	A	ENST00000529487	ENSG00000197816	CCDC180	TRUE	TRUE
chr9	97354577	C	G	ENST00000529487	ENSG00000197816	CCDC180	TRUE	TRUE
chr9	97354579	G	T	ENST00000529487	ENSG00000197816	CCDC180	TRUE	TRUE
chr9	97354582	G	T	ENST00000529487	ENSG00000197816	CCDC180	TRUE	TRUE
chr9	97354600	A	T	ENST00000529487	ENSG00000197816	CCDC180	TRUE	TRUE
chr9	97354603	G	T	ENST00000529487	ENSG00000197816	CCDC180	TRUE	TRUE
chr9	97354613	C	A	ENST00000529487	ENSG00000197816	CCDC180	TRUE	TRUE
chr9	97354613	C	G	ENST00000529487	ENSG00000197816	CCDC180	TRUE	TRUE
chr9	97354620	T	A	ENST00000529487	ENSG00000197816	CCDC180	TRUE	TRUE
chr9	97354624	C	T	ENST00000529487	ENSG00000197816	CCDC180	TRUE	TRUE
chr9	97354630	G	T	ENST00000529487	ENSG00000197816	CCDC180	TRUE	TRUE
chr9	97354633	A	T	ENST00000529487	ENSG00000197816	CCDC180	TRUE	TRUE
chr9	97354636	G	T	ENST00000529487	ENSG00000197816	CCDC180	TRUE	TRUE
chr9	97354651	G	T	ENST00000529487	ENSG00000197816	CCDC180	TRUE	TRUE
chr9	97354655	T	A	ENST00000529487	ENSG00000197816	CCDC180	TRUE	TRUE
chr9	97354660	G	T	ENST00000529487	ENSG00000197816	CCDC180	TRUE	TRUE
chr9	97354684	G	T	ENST00000529487	ENSG00000197816	CCDC180	TRUE	TRUE
chr9	97354687	A	T	ENST00000529487	ENSG00000197816	CCDC180	TRUE	TRUE
chr9	97354691	T	A	ENST00000529487	ENSG00000197816	CCDC180	TRUE	TRUE
chr9	97354693	G	T	ENST00000529487	ENSG00000197816	CCDC180	TRUE	TRUE
chr9	97354699	G	T	ENST00000529487	ENSG00000197816	CCDC180	TRUE	TRUE
chr9	97354704	C	A	ENST00000529487	ENSG00000197816	CCDC180	TRUE	TRUE
chr9	97354704	C	G	ENST00000529487	ENSG00000197816	CCDC180	TRUE	TRUE
chr9	97354711	C	T	ENST00000529487	ENSG00000197816	CCDC180	TRUE	TRUE
chr9	97354714	G	A	ENST00000529487	ENSG00000197816	CCDC180	TRUE	FALSE
chr9	97354714	G	C	ENST00000529487	ENSG00000197816	CCDC180	TRUE	FALSE
chr9	97354714	G	T	ENST00000529487	ENSG00000197816	CCDC180	TRUE	FALSE
chr9	97354715	T	A	ENST00000529487	ENSG00000197816	CCDC180	TRUE	FALSE
chr9	97354715	T	C	ENST00000529487	ENSG00000197816	CCDC180	TRUE	FALSE
chr9	97354715	T	G	ENST00000529487	ENSG00000197816	CCDC180	TRUE	FALSE
chr9	97354890	A	C	ENST00000529487	ENSG00000197816	CCDC180	TRUE	FALSE
chr9	97354890	A	G	ENST00000529487	ENSG00000197816	CCDC180	TRUE	FALSE
chr9	97354890	A	T	ENST00000529487	ENSG00000197816	CCDC180	TRUE	FALSE
chr9	97354891	G	A	ENST00000529487	ENSG00000197816	CCDC180	TRUE	FALSE
chr9	97354891	G	C	ENST00000529487	ENSG00000197816	CCDC180	TRUE	FALSE
chr9	97354891	G	T	ENST00000529487	ENSG00000197816	CCDC180	TRUE	FALSE
chr9	97354910	A	T	ENST00000529487	ENSG00000197816	CCDC180	TRUE	TRUE
chr9	97354916	G	T	ENST00000529487	ENSG00000197816	CCDC180	TRUE	TRUE
chr9	97354922	A	T	ENST00000529487	ENSG00000197816	CCDC180	TRUE	TRUE
chr9	97354958	G	T	ENST00000529487	ENSG00000197816	CCDC180	TRUE	TRUE
chr9	97354961	A	T	ENST00000529487	ENSG00000197816	CCDC180	TRUE	TRUE
chr9	97354967	C	T	ENST00000529487	ENSG00000197816	CCDC180	TRUE	TRUE
chr9	97354974	T	A	ENST00000529487	ENSG00000197816	CCDC180	TRUE	TRUE
chr9	97354988	C	T	ENST00000529487	ENSG00000197816	CCDC180	TRUE	TRUE
chr9	97354994	A	T	ENST00000529487	ENSG00000197816	CCDC180	TRUE	TRUE
chr9	97355000	A	T	ENST00000529487	ENSG00000197816	CCDC180	TRUE	TRUE
chr9	97355005	C	A	ENST00000529487	ENSG00000197816	CCDC180	TRUE	TRUE
chr9	97355006	C	T	ENST00000529487	ENSG00000197816	CCDC180	TRUE	TRUE
chr9	97355009	G	A	ENST00000529487	ENSG00000197816	CCDC180	TRUE	FALSE
chr9	97355009	G	C	ENST00000529487	ENSG00000197816	CCDC180	TRUE	FALSE
chr9	97355009	G	T	ENST00000529487	ENSG00000197816	CCDC180	TRUE	FALSE
chr9	97355010	T	A	ENST00000529487	ENSG00000197816	CCDC180	TRUE	FALSE
chr9	97355010	T	C	ENST00000529487	ENSG00000197816	CCDC180	TRUE	FALSE
chr9	97355010	T	G	ENST00000529487	ENSG00000197816	CCDC180	TRUE	FALSE
chr9	97357625	A	C	ENST00000529487	ENSG00000197816	CCDC180	FALSE	FALSE
chr9	97357625	A	G	ENST00000529487	ENSG00000197816	CCDC180	FALSE	FALSE
chr9	97357625	A	T	ENST00000529487	ENSG00000197816	CCDC180	FALSE	FALSE
chr9	97357626	G	A	ENST00000529487	ENSG00000197816	CCDC180	FALSE	FALSE
chr9	97357626	G	C	ENST00000529487	ENSG00000197816	CCDC180	FALSE	FALSE
chr9	97357626	G	T	ENST00000529487	ENSG00000197816	CCDC180	FALSE	FALSE
chr9	97357633	A	T	ENST00000529487	ENSG00000197816	CCDC180	TRUE	TRUE
chr9	97357643	C	A	ENST00000529487	ENSG00000197816	CCDC180	TRUE	TRUE
chr9	97357645	C	T	ENST00000529487	ENSG00000197816	CCDC180	TRUE	TRUE
chr9	97357654	G	T	ENST00000529487	ENSG00000197816	CCDC180	TRUE	TRUE
chr9	97357658	T	A	ENST00000529487	ENSG00000197816	CCDC180	TRUE	TRUE
chr9	97357658	T	G	ENST00000529487	ENSG00000197816	CCDC180	TRUE	TRUE
chr9	97357672	C	T	ENST00000529487	ENSG00000197816	CCDC180	TRUE	TRUE
chr9	97357675	C	T	ENST00000529487	ENSG00000197816	CCDC180	TRUE	TRUE
chr9	97357681	C	T	ENST00000529487	ENSG00000197816	CCDC180	TRUE	TRUE
chr9	97357687	A	T	ENST00000529487	ENSG00000197816	CCDC180	TRUE	TRUE
chr9	97357693	A	T	ENST00000529487	ENSG00000197816	CCDC180	TRUE	TRUE
chr9	97357701	T	A	ENST00000529487	ENSG00000197816	CCDC180	TRUE	TRUE
chr9	97357702	C	T	ENST00000529487	ENSG00000197816	CCDC180	TRUE	TRUE
chr9	97357705	G	T	ENST00000529487	ENSG00000197816	CCDC180	TRUE	TRUE
chr9	97357714	G	T	ENST00000529487	ENSG00000197816	CCDC180	TRUE	TRUE
chr9	97357717	G	T	ENST00000529487	ENSG00000197816	CCDC180	TRUE	TRUE
chr9	97357720	A	T	ENST00000529487	ENSG00000197816	CCDC180	TRUE	TRUE
chr9	97357726	G	A	ENST00000529487	ENSG00000197816	CCDC180	TRUE	FALSE
chr9	97357726	G	C	ENST00000529487	ENSG00000197816	CCDC180	TRUE	FALSE
chr9	97357726	G	T	ENST00000529487	ENSG00000197816	CCDC180	TRUE	FALSE
chr9	97357727	T	A	ENST00000529487	ENSG00000197816	CCDC180	TRUE	FALSE
chr9	97357727	T	C	ENST00000529487	ENSG00000197816	CCDC180	TRUE	FALSE
chr9	97357727	T	G	ENST00000529487	ENSG00000197816	CCDC180	TRUE	FALSE
chr9	97359980	A	C	ENST00000529487	ENSG00000197816	CCDC180	TRUE	FALSE
chr9	97359980	A	G	ENST00000529487	ENSG00000197816	CCDC180	TRUE	FALSE
chr9	97359980	A	T	ENST00000529487	ENSG00000197816	CCDC180	TRUE	FALSE
chr9	97359981	G	A	ENST00000529487	ENSG00000197816	CCDC180	TRUE	FALSE
chr9	97359981	G	C	ENST00000529487	ENSG00000197816	CCDC180	TRUE	FALSE
chr9	97359981	G	T	ENST00000529487	ENSG00000197816	CCDC180	TRUE	FALSE
chr9	97359994	G	T	ENST00000529487	ENSG00000197816	CCDC180	TRUE	TRUE
chr9	97359997	G	T	ENST00000529487	ENSG00000197816	CCDC180	TRUE	TRUE
chr9	97360015	C	T	ENST00000529487	ENSG00000197816	CCDC180	TRUE	TRUE
chr9	97360022	G	A	ENST00000529487	ENSG00000197816	CCDC180	TRUE	TRUE
chr9	97360023	G	A	ENST00000529487	ENSG00000197816	CCDC180	TRUE	TRUE
chr9	97360024	A	T	ENST00000529487	ENSG00000197816	CCDC180	TRUE	TRUE
chr9	97360027	G	T	ENST00000529487	ENSG00000197816	CCDC180	TRUE	TRUE
chr9	97360030	A	T	ENST00000529487	ENSG00000197816	CCDC180	TRUE	TRUE
chr9	97360039	C	T	ENST00000529487	ENSG00000197816	CCDC180	TRUE	TRUE
chr9	97360048	C	T	ENST00000529487	ENSG00000197816	CCDC180	TRUE	TRUE
chr9	97360053	C	A	ENST00000529487	ENSG00000197816	CCDC180	TRUE	TRUE
chr9	97360053	C	G	ENST00000529487	ENSG00000197816	CCDC180	TRUE	TRUE
chr9	97360062	C	A	ENST00000529487	ENSG00000197816	CCDC180	TRUE	TRUE
chr9	97360087	G	T	ENST00000529487	ENSG00000197816	CCDC180	TRUE	TRUE
chr9	97360102	G	A	ENST00000529487	ENSG00000197816	CCDC180	FALSE	FALSE
chr9	97360102	G	C	ENST00000529487	ENSG00000197816	CCDC180	FALSE	FALSE
chr9	97360102	G	T	ENST00000529487	ENSG00000197816	CCDC180	FALSE	FALSE
chr9	97360103	T	A	ENST00000529487	ENSG00000197816	CCDC180	FALSE	FALSE
chr9	97360103	T	C	ENST00000529487	ENSG00000197816	CCDC180	FALSE	FALSE
chr9	97360103	T	G	ENST00000529487	ENSG00000197816	CCDC180	FALSE	FALSE
chr9	97361724	A	C	ENST00000529487	ENSG00000197816	CCDC180	TRUE	FALSE
chr9	97361724	A	G	ENST00000529487	ENSG00000197816	CCDC180	TRUE	FALSE
chr9	97361724	A	T	ENST00000529487	ENSG00000197816	CCDC180	TRUE	FALSE
chr9	97361725	G	A	ENST00000529487	ENSG00000197816	CCDC180	TRUE	FALSE
chr9	97361725	G	C	ENST00000529487	ENSG00000197816	CCDC180	TRUE	FALSE
chr9	97361725	G	T	ENST00000529487	ENSG00000197816	CCDC180	TRUE	FALSE
chr9	97361738	A	T	ENST00000529487	ENSG00000197816	CCDC180	TRUE	TRUE
chr9	97361744	C	T	ENST00000529487	ENSG00000197816	CCDC180	TRUE	TRUE
chr9	97361747	G	T	ENST00000529487	ENSG00000197816	CCDC180	TRUE	TRUE
chr9	97361750	G	T	ENST00000529487	ENSG00000197816	CCDC180	TRUE	TRUE
chr9	97361775	C	A	ENST00000529487	ENSG00000197816	CCDC180	TRUE	TRUE
chr9	97361775	C	G	ENST00000529487	ENSG00000197816	CCDC180	TRUE	TRUE
chr9	97361777	G	T	ENST00000529487	ENSG00000197816	CCDC180	TRUE	TRUE
chr9	97361786	G	T	ENST00000529487	ENSG00000197816	CCDC180	TRUE	TRUE
chr9	97361789	G	T	ENST00000529487	ENSG00000197816	CCDC180	TRUE	TRUE
chr9	97361792	G	T	ENST00000529487	ENSG00000197816	CCDC180	TRUE	TRUE
chr9	97361798	A	T	ENST00000529487	ENSG00000197816	CCDC180	TRUE	TRUE
chr9	97361819	G	T	ENST00000529487	ENSG00000197816	CCDC180	TRUE	TRUE
chr9	97361831	C	T	ENST00000529487	ENSG00000197816	CCDC180	TRUE	TRUE
chr9	97361849	A	T	ENST00000529487	ENSG00000197816	CCDC180	TRUE	TRUE
chr9	97361861	G	T	ENST00000529487	ENSG00000197816	CCDC180	TRUE	TRUE
chr9	97361888	A	T	ENST00000529487	ENSG00000197816	CCDC180	TRUE	TRUE
chr9	97361897	C	T	ENST00000529487	ENSG00000197816	CCDC180	TRUE	TRUE
chr9	97361899	G	A	ENST00000529487	ENSG00000197816	CCDC180	TRUE	FALSE
chr9	97361899	G	C	ENST00000529487	ENSG00000197816	CCDC180	TRUE	FALSE
chr9	97361899	G	T	ENST00000529487	ENSG00000197816	CCDC180	TRUE	FALSE
chr9	97361900	T	A	ENST00000529487	ENSG00000197816	CCDC180	TRUE	FALSE
chr9	97361900	T	C	ENST00000529487	ENSG00000197816	CCDC180	TRUE	FALSE
chr9	97361900	T	G	ENST00000529487	ENSG00000197816	CCDC180	TRUE	FALSE
chr9	97362194	A	C	ENST00000529487	ENSG00000197816	CCDC180	TRUE	FALSE
chr9	97362194	A	G	ENST00000529487	ENSG00000197816	CCDC180	TRUE	FALSE
chr9	97362194	A	T	ENST00000529487	ENSG00000197816	CCDC180	TRUE	FALSE
chr9	97362195	G	A	ENST00000529487	ENSG00000197816	CCDC180	TRUE	FALSE
chr9	97362195	G	C	ENST00000529487	ENSG00000197816	CCDC180	TRUE	FALSE
chr9	97362195	G	T	ENST00000529487	ENSG00000197816	CCDC180	TRUE	FALSE
chr9	97362209	A	T	ENST00000529487	ENSG00000197816	CCDC180	TRUE	TRUE
chr9	97362213	G	A	ENST00000529487	ENSG00000197816	CCDC180	TRUE	TRUE
chr9	97362214	G	A	ENST00000529487	ENSG00000197816	CCDC180	TRUE	TRUE
chr9	97362229	T	A	ENST00000529487	ENSG00000197816	CCDC180	TRUE	TRUE
chr9	97362233	A	T	ENST00000529487	ENSG00000197816	CCDC180	TRUE	TRUE
chr9	97362245	C	T	ENST00000529487	ENSG00000197816	CCDC180	TRUE	TRUE
chr9	97362254	A	T	ENST00000529487	ENSG00000197816	CCDC180	TRUE	TRUE
chr9	97362264	G	A	ENST00000529487	ENSG00000197816	CCDC180	TRUE	TRUE
chr9	97362265	G	A	ENST00000529487	ENSG00000197816	CCDC180	TRUE	TRUE
chr9	97362271	T	A	ENST00000529487	ENSG00000197816	CCDC180	TRUE	TRUE
chr9	97362290	G	T	ENST00000529487	ENSG00000197816	CCDC180	TRUE	TRUE
chr9	97362316	C	A	ENST00000529487	ENSG00000197816	CCDC180	TRUE	TRUE
chr9	97362318	C	A	ENST00000529487	ENSG00000197816	CCDC180	TRUE	TRUE
chr9	97362318	C	G	ENST00000529487	ENSG00000197816	CCDC180	TRUE	TRUE
chr9	97362334	C	A	ENST00000529487	ENSG00000197816	CCDC180	TRUE	TRUE
chr9	97362340	T	A	ENST00000529487	ENSG00000197816	CCDC180	TRUE	TRUE
chr9	97362351	C	A	ENST00000529487	ENSG00000197816	CCDC180	TRUE	TRUE
chr9	97362354	C	A	ENST00000529487	ENSG00000197816	CCDC180	TRUE	TRUE
chr9	97362354	C	G	ENST00000529487	ENSG00000197816	CCDC180	TRUE	TRUE
chr9	97362359	A	T	ENST00000529487	ENSG00000197816	CCDC180	TRUE	TRUE
chr9	97362368	A	T	ENST00000529487	ENSG00000197816	CCDC180	TRUE	TRUE
chr9	97362371	C	T	ENST00000529487	ENSG00000197816	CCDC180	TRUE	TRUE
chr9	97362382	C	A	ENST00000529487	ENSG00000197816	CCDC180	TRUE	TRUE
chr9	97362383	C	T	ENST00000529487	ENSG00000197816	CCDC180	TRUE	TRUE
chr9	97362389	G	T	ENST00000529487	ENSG00000197816	CCDC180	TRUE	TRUE
chr9	97362401	A	T	ENST00000529487	ENSG00000197816	CCDC180	TRUE	TRUE
chr9	97362404	A	T	ENST00000529487	ENSG00000197816	CCDC180	TRUE	TRUE
chr9	97362442	G	A	ENST00000529487	ENSG00000197816	CCDC180	TRUE	FALSE
chr9	97362442	G	C	ENST00000529487	ENSG00000197816	CCDC180	TRUE	FALSE
chr9	97362442	G	T	ENST00000529487	ENSG00000197816	CCDC180	TRUE	FALSE
chr9	97362443	T	A	ENST00000529487	ENSG00000197816	CCDC180	TRUE	FALSE
chr9	97362443	T	C	ENST00000529487	ENSG00000197816	CCDC180	TRUE	FALSE
chr9	97362443	T	G	ENST00000529487	ENSG00000197816	CCDC180	TRUE	FALSE
chr9	97364049	A	C	ENST00000529487	ENSG00000197816	CCDC180	FALSE	FALSE
chr9	97364049	A	G	ENST00000529487	ENSG00000197816	CCDC180	FALSE	FALSE
chr9	97364049	A	T	ENST00000529487	ENSG00000197816	CCDC180	FALSE	FALSE
chr9	97364050	G	A	ENST00000529487	ENSG00000197816	CCDC180	FALSE	FALSE
chr9	97364050	G	C	ENST00000529487	ENSG00000197816	CCDC180	FALSE	FALSE
chr9	97364050	G	T	ENST00000529487	ENSG00000197816	CCDC180	FALSE	FALSE
chr9	97364067	A	T	ENST00000529487	ENSG00000197816	CCDC180	TRUE	TRUE
chr9	97364076	A	T	ENST00000529487	ENSG00000197816	CCDC180	TRUE	TRUE
chr9	97364082	G	T	ENST00000529487	ENSG00000197816	CCDC180	TRUE	TRUE
chr9	97364085	A	T	ENST00000529487	ENSG00000197816	CCDC180	TRUE	TRUE
chr9	97364088	A	T	ENST00000529487	ENSG00000197816	CCDC180	TRUE	TRUE
chr9	97364093	C	A	ENST00000529487	ENSG00000197816	CCDC180	TRUE	TRUE
chr9	97364093	C	G	ENST00000529487	ENSG00000197816	CCDC180	TRUE	TRUE
chr9	97364109	A	T	ENST00000529487	ENSG00000197816	CCDC180	TRUE	TRUE
chr9	97364127	G	T	ENST00000529487	ENSG00000197816	CCDC180	TRUE	TRUE
chr9	97364129	G	A	ENST00000529487	ENSG00000197816	CCDC180	TRUE	FALSE
chr9	97364129	G	C	ENST00000529487	ENSG00000197816	CCDC180	TRUE	FALSE
chr9	97364129	G	T	ENST00000529487	ENSG00000197816	CCDC180	TRUE	FALSE
chr9	97364130	T	A	ENST00000529487	ENSG00000197816	CCDC180	TRUE	FALSE
chr9	97364130	T	C	ENST00000529487	ENSG00000197816	CCDC180	TRUE	FALSE
chr9	97364130	T	G	ENST00000529487	ENSG00000197816	CCDC180	TRUE	FALSE
chr9	97365671	A	C	ENST00000529487	ENSG00000197816	CCDC180	TRUE	FALSE
chr9	97365671	A	G	ENST00000529487	ENSG00000197816	CCDC180	TRUE	FALSE
chr9	97365671	A	T	ENST00000529487	ENSG00000197816	CCDC180	TRUE	FALSE
chr9	97365672	G	A	ENST00000529487	ENSG00000197816	CCDC180	TRUE	FALSE
chr9	97365672	G	C	ENST00000529487	ENSG00000197816	CCDC180	TRUE	FALSE
chr9	97365672	G	T	ENST00000529487	ENSG00000197816	CCDC180	TRUE	FALSE
chr9	97365680	A	T	ENST00000529487	ENSG00000197816	CCDC180	TRUE	TRUE
chr9	97365693	T	A	ENST00000529487	ENSG00000197816	CCDC180	TRUE	TRUE
chr9	97365705	G	A	ENST00000529487	ENSG00000197816	CCDC180	TRUE	TRUE
chr9	97365706	G	A	ENST00000529487	ENSG00000197816	CCDC180	TRUE	TRUE
chr9	97365707	G	T	ENST00000529487	ENSG00000197816	CCDC180	TRUE	TRUE
chr9	97365716	G	T	ENST00000529487	ENSG00000197816	CCDC180	TRUE	TRUE
chr9	97365737	G	T	ENST00000529487	ENSG00000197816	CCDC180	TRUE	TRUE
chr9	97365740	G	A	ENST00000529487	ENSG00000197816	CCDC180	TRUE	FALSE
chr9	97365740	G	C	ENST00000529487	ENSG00000197816	CCDC180	TRUE	FALSE
chr9	97365740	G	T	ENST00000529487	ENSG00000197816	CCDC180	TRUE	FALSE
chr9	97365741	T	A	ENST00000529487	ENSG00000197816	CCDC180	TRUE	FALSE
chr9	97365741	T	C	ENST00000529487	ENSG00000197816	CCDC180	TRUE	FALSE
chr9	97365741	T	G	ENST00000529487	ENSG00000197816	CCDC180	TRUE	FALSE
chr9	97366557	A	C	ENST00000529487	ENSG00000197816	CCDC180	TRUE	FALSE
chr9	97366557	A	G	ENST00000529487	ENSG00000197816	CCDC180	TRUE	FALSE
chr9	97366557	A	T	ENST00000529487	ENSG00000197816	CCDC180	TRUE	FALSE
chr9	97366558	G	A	ENST00000529487	ENSG00000197816	CCDC180	TRUE	FALSE
chr9	97366558	G	C	ENST00000529487	ENSG00000197816	CCDC180	TRUE	FALSE
chr9	97366558	G	T	ENST00000529487	ENSG00000197816	CCDC180	TRUE	FALSE
chr9	97366559	G	T	ENST00000529487	ENSG00000197816	CCDC180	TRUE	TRUE
chr9	97366567	C	A	ENST00000529487	ENSG00000197816	CCDC180	TRUE	TRUE
chr9	97366567	C	G	ENST00000529487	ENSG00000197816	CCDC180	TRUE	TRUE
chr9	97366571	A	T	ENST00000529487	ENSG00000197816	CCDC180	TRUE	TRUE
chr9	97366574	G	T	ENST00000529487	ENSG00000197816	CCDC180	TRUE	TRUE
chr9	97366577	A	T	ENST00000529487	ENSG00000197816	CCDC180	TRUE	TRUE
chr9	97366603	C	A	ENST00000529487	ENSG00000197816	CCDC180	TRUE	TRUE
chr9	97366609	T	A	ENST00000529487	ENSG00000197816	CCDC180	TRUE	TRUE
chr9	97366622	C	T	ENST00000529487	ENSG00000197816	CCDC180	TRUE	TRUE
chr9	97366627	C	A	ENST00000529487	ENSG00000197816	CCDC180	TRUE	TRUE
chr9	97366631	G	T	ENST00000529487	ENSG00000197816	CCDC180	TRUE	TRUE
chr9	97366643	A	T	ENST00000529487	ENSG00000197816	CCDC180	TRUE	TRUE
chr9	97366646	A	T	ENST00000529487	ENSG00000197816	CCDC180	TRUE	TRUE
chr9	97366655	G	T	ENST00000529487	ENSG00000197816	CCDC180	TRUE	TRUE
chr9	97366660	T	A	ENST00000529487	ENSG00000197816	CCDC180	TRUE	TRUE
chr9	97366660	T	G	ENST00000529487	ENSG00000197816	CCDC180	TRUE	TRUE
chr9	97366661	C	T	ENST00000529487	ENSG00000197816	CCDC180	TRUE	TRUE
chr9	97366667	C	T	ENST00000529487	ENSG00000197816	CCDC180	TRUE	TRUE
chr9	97366676	A	T	ENST00000529487	ENSG00000197816	CCDC180	TRUE	TRUE
chr9	97366681	C	A	ENST00000529487	ENSG00000197816	CCDC180	TRUE	TRUE
chr9	97366681	C	G	ENST00000529487	ENSG00000197816	CCDC180	TRUE	TRUE
chr9	97366693	C	A	ENST00000529487	ENSG00000197816	CCDC180	TRUE	TRUE
chr9	97366700	G	T	ENST00000529487	ENSG00000197816	CCDC180	TRUE	TRUE
chr9	97366701	G	A	ENST00000529487	ENSG00000197816	CCDC180	TRUE	FALSE
chr9	97366701	G	C	ENST00000529487	ENSG00000197816	CCDC180	TRUE	FALSE
chr9	97366701	G	T	ENST00000529487	ENSG00000197816	CCDC180	TRUE	FALSE
chr9	97366702	T	A	ENST00000529487	ENSG00000197816	CCDC180	TRUE	FALSE
chr9	97366702	T	C	ENST00000529487	ENSG00000197816	CCDC180	FALSE	FALSE
chr9	97366702	T	G	ENST00000529487	ENSG00000197816	CCDC180	TRUE	FALSE
chr9	97369920	A	C	ENST00000529487	ENSG00000197816	CCDC180	TRUE	FALSE
chr9	97369920	A	G	ENST00000529487	ENSG00000197816	CCDC180	TRUE	FALSE
chr9	97369920	A	T	ENST00000529487	ENSG00000197816	CCDC180	TRUE	FALSE
chr9	97369921	G	A	ENST00000529487	ENSG00000197816	CCDC180	TRUE	FALSE
chr9	97369921	G	C	ENST00000529487	ENSG00000197816	CCDC180	TRUE	FALSE
chr9	97369921	G	T	ENST00000529487	ENSG00000197816	CCDC180	TRUE	FALSE
chr9	97369925	T	A	ENST00000529487	ENSG00000197816	CCDC180	TRUE	TRUE
chr9	97369925	T	G	ENST00000529487	ENSG00000197816	CCDC180	TRUE	TRUE
chr9	97369933	C	T	ENST00000529487	ENSG00000197816	CCDC180	TRUE	TRUE
chr9	97369942	A	T	ENST00000529487	ENSG00000197816	CCDC180	TRUE	TRUE
chr9	97369948	G	T	ENST00000529487	ENSG00000197816	CCDC180	TRUE	TRUE
chr9	97369951	G	T	ENST00000529487	ENSG00000197816	CCDC180	TRUE	TRUE
chr9	97369963	C	T	ENST00000529487	ENSG00000197816	CCDC180	TRUE	TRUE
chr9	97369971	T	A	ENST00000529487	ENSG00000197816	CCDC180	TRUE	TRUE
chr9	97369973	G	A	ENST00000529487	ENSG00000197816	CCDC180	TRUE	TRUE
chr9	97369974	G	A	ENST00000529487	ENSG00000197816	CCDC180	TRUE	TRUE
chr9	97369984	G	T	ENST00000529487	ENSG00000197816	CCDC180	TRUE	TRUE
chr9	97369993	A	T	ENST00000529487	ENSG00000197816	CCDC180	TRUE	TRUE
chr9	97369996	G	T	ENST00000529487	ENSG00000197816	CCDC180	TRUE	TRUE
chr9	97370006	G	A	ENST00000529487	ENSG00000197816	CCDC180	TRUE	TRUE
chr9	97370007	G	A	ENST00000529487	ENSG00000197816	CCDC180	TRUE	TRUE
chr9	97370008	A	T	ENST00000529487	ENSG00000197816	CCDC180	TRUE	TRUE
chr9	97370011	A	T	ENST00000529487	ENSG00000197816	CCDC180	TRUE	TRUE
chr9	97370029	A	T	ENST00000529487	ENSG00000197816	CCDC180	TRUE	TRUE
chr9	97370032	G	T	ENST00000529487	ENSG00000197816	CCDC180	TRUE	TRUE
chr9	97370038	C	T	ENST00000529487	ENSG00000197816	CCDC180	TRUE	TRUE
chr9	97370041	G	T	ENST00000529487	ENSG00000197816	CCDC180	TRUE	TRUE
chr9	97370044	C	T	ENST00000529487	ENSG00000197816	CCDC180	TRUE	TRUE
chr9	97370050	G	T	ENST00000529487	ENSG00000197816	CCDC180	TRUE	TRUE
chr9	97370053	G	T	ENST00000529487	ENSG00000197816	CCDC180	TRUE	TRUE
chr9	97370056	C	T	ENST00000529487	ENSG00000197816	CCDC180	TRUE	TRUE
chr9	97370059	C	T	ENST00000529487	ENSG00000197816	CCDC180	TRUE	TRUE
chr9	97370062	A	T	ENST00000529487	ENSG00000197816	CCDC180	TRUE	TRUE
chr9	97370071	G	T	ENST00000529487	ENSG00000197816	CCDC180	TRUE	TRUE
chr9	97370074	A	T	ENST00000529487	ENSG00000197816	CCDC180	TRUE	TRUE
chr9	97370077	A	T	ENST00000529487	ENSG00000197816	CCDC180	TRUE	TRUE
chr9	97370080	A	T	ENST00000529487	ENSG00000197816	CCDC180	TRUE	TRUE
chr9	97370083	G	A	ENST00000529487	ENSG00000197816	CCDC180	TRUE	FALSE
chr9	97370083	G	C	ENST00000529487	ENSG00000197816	CCDC180	TRUE	FALSE
chr9	97370083	G	T	ENST00000529487	ENSG00000197816	CCDC180	TRUE	FALSE
chr9	97370084	T	A	ENST00000529487	ENSG00000197816	CCDC180	TRUE	FALSE
chr9	97370084	T	C	ENST00000529487	ENSG00000197816	CCDC180	FALSE	FALSE
chr9	97370084	T	G	ENST00000529487	ENSG00000197816	CCDC180	TRUE	FALSE
chr9	97370639	A	C	ENST00000529487	ENSG00000197816	CCDC180	TRUE	FALSE
chr9	97370639	A	G	ENST00000529487	ENSG00000197816	CCDC180	TRUE	FALSE
chr9	97370639	A	T	ENST00000529487	ENSG00000197816	CCDC180	TRUE	FALSE
chr9	97370640	G	A	ENST00000529487	ENSG00000197816	CCDC180	TRUE	FALSE
chr9	97370640	G	C	ENST00000529487	ENSG00000197816	CCDC180	TRUE	FALSE
chr9	97370640	G	T	ENST00000529487	ENSG00000197816	CCDC180	TRUE	FALSE
chr9	97370644	A	T	ENST00000529487	ENSG00000197816	CCDC180	TRUE	TRUE
chr9	97370653	C	T	ENST00000529487	ENSG00000197816	CCDC180	TRUE	TRUE
chr9	97370656	A	T	ENST00000529487	ENSG00000197816	CCDC180	TRUE	TRUE
chr9	97370674	G	T	ENST00000529487	ENSG00000197816	CCDC180	TRUE	TRUE
chr9	97370692	C	T	ENST00000529487	ENSG00000197816	CCDC180	TRUE	TRUE
chr9	97370695	G	T	ENST00000529487	ENSG00000197816	CCDC180	TRUE	TRUE
chr9	97370701	G	T	ENST00000529487	ENSG00000197816	CCDC180	TRUE	TRUE
chr9	97370714	T	A	ENST00000529487	ENSG00000197816	CCDC180	TRUE	TRUE
chr9	97370714	T	G	ENST00000529487	ENSG00000197816	CCDC180	TRUE	TRUE
chr9	97370719	G	T	ENST00000529487	ENSG00000197816	CCDC180	TRUE	TRUE
chr9	97370722	G	T	ENST00000529487	ENSG00000197816	CCDC180	TRUE	TRUE
chr9	97370725	G	T	ENST00000529487	ENSG00000197816	CCDC180	TRUE	TRUE
chr9	97370731	C	T	ENST00000529487	ENSG00000197816	CCDC180	TRUE	TRUE
chr9	97370734	G	T	ENST00000529487	ENSG00000197816	CCDC180	TRUE	TRUE
chr9	97370737	G	T	ENST00000529487	ENSG00000197816	CCDC180	TRUE	TRUE
chr9	97370764	A	T	ENST00000529487	ENSG00000197816	CCDC180	TRUE	TRUE
chr9	97370767	G	T	ENST00000529487	ENSG00000197816	CCDC180	TRUE	TRUE
chr9	97370770	A	T	ENST00000529487	ENSG00000197816	CCDC180	TRUE	TRUE
chr9	97370776	G	T	ENST00000529487	ENSG00000197816	CCDC180	TRUE	TRUE
chr9	97370779	G	A	ENST00000529487	ENSG00000197816	CCDC180	TRUE	FALSE
chr9	97370779	G	C	ENST00000529487	ENSG00000197816	CCDC180	TRUE	FALSE
chr9	97370779	G	T	ENST00000529487	ENSG00000197816	CCDC180	TRUE	FALSE
chr9	97370780	T	A	ENST00000529487	ENSG00000197816	CCDC180	TRUE	FALSE
chr9	97370780	T	C	ENST00000529487	ENSG00000197816	CCDC180	TRUE	FALSE
chr9	97370780	T	G	ENST00000529487	ENSG00000197816	CCDC180	TRUE	FALSE
chr9	97371593	A	C	ENST00000529487	ENSG00000197816	CCDC180	TRUE	FALSE
chr9	97371593	A	G	ENST00000529487	ENSG00000197816	CCDC180	TRUE	FALSE
chr9	97371593	A	T	ENST00000529487	ENSG00000197816	CCDC180	TRUE	FALSE
chr9	97371594	G	A	ENST00000529487	ENSG00000197816	CCDC180	TRUE	FALSE
chr9	97371594	G	C	ENST00000529487	ENSG00000197816	CCDC180	TRUE	FALSE
chr9	97371594	G	T	ENST00000529487	ENSG00000197816	CCDC180	TRUE	FALSE
chr9	97371595	G	T	ENST00000529487	ENSG00000197816	CCDC180	TRUE	TRUE
chr9	97371600	T	A	ENST00000529487	ENSG00000197816	CCDC180	TRUE	TRUE
chr9	97371604	A	T	ENST00000529487	ENSG00000197816	CCDC180	TRUE	TRUE
chr9	97371616	C	T	ENST00000529487	ENSG00000197816	CCDC180	TRUE	TRUE
chr9	97371635	T	A	ENST00000529487	ENSG00000197816	CCDC180	TRUE	TRUE
chr9	97371649	G	T	ENST00000529487	ENSG00000197816	CCDC180	TRUE	TRUE
chr9	97371652	A	T	ENST00000529487	ENSG00000197816	CCDC180	TRUE	TRUE
chr9	97371664	C	T	ENST00000529487	ENSG00000197816	CCDC180	TRUE	TRUE
chr9	97371668	T	A	ENST00000529487	ENSG00000197816	CCDC180	TRUE	TRUE
chr9	97371673	G	T	ENST00000529487	ENSG00000197816	CCDC180	TRUE	TRUE
chr9	97371697	C	T	ENST00000529487	ENSG00000197816	CCDC180	TRUE	TRUE
chr9	97371707	G	A	ENST00000529487	ENSG00000197816	CCDC180	TRUE	FALSE
chr9	97371707	G	C	ENST00000529487	ENSG00000197816	CCDC180	TRUE	FALSE
chr9	97371707	G	T	ENST00000529487	ENSG00000197816	CCDC180	TRUE	FALSE
chr9	97371708	T	A	ENST00000529487	ENSG00000197816	CCDC180	TRUE	FALSE
chr9	97371708	T	C	ENST00000529487	ENSG00000197816	CCDC180	TRUE	FALSE
chr9	97371708	T	G	ENST00000529487	ENSG00000197816	CCDC180	TRUE	FALSE
chr9	97374541	A	C	ENST00000529487	ENSG00000197816	CCDC180	TRUE	FALSE
chr9	97374541	A	G	ENST00000529487	ENSG00000197816	CCDC180	TRUE	FALSE
chr9	97374541	A	T	ENST00000529487	ENSG00000197816	CCDC180	TRUE	FALSE
chr9	97374542	G	A	ENST00000529487	ENSG00000197816	CCDC180	TRUE	FALSE
chr9	97374542	G	C	ENST00000529487	ENSG00000197816	CCDC180	TRUE	FALSE
chr9	97374542	G	T	ENST00000529487	ENSG00000197816	CCDC180	TRUE	FALSE
chr9	97374548	G	T	ENST00000529487	ENSG00000197816	CCDC180	TRUE	TRUE
chr9	97374557	A	T	ENST00000529487	ENSG00000197816	CCDC180	TRUE	TRUE
chr9	97374560	C	T	ENST00000529487	ENSG00000197816	CCDC180	TRUE	TRUE
chr9	97374563	A	T	ENST00000529487	ENSG00000197816	CCDC180	TRUE	TRUE
chr9	97374567	T	A	ENST00000529487	ENSG00000197816	CCDC180	TRUE	TRUE
chr9	97374567	T	G	ENST00000529487	ENSG00000197816	CCDC180	TRUE	TRUE
chr9	97374570	C	A	ENST00000529487	ENSG00000197816	CCDC180	TRUE	TRUE
chr9	97374570	C	G	ENST00000529487	ENSG00000197816	CCDC180	TRUE	TRUE
chr9	97374581	C	T	ENST00000529487	ENSG00000197816	CCDC180	TRUE	TRUE
chr9	97374587	A	T	ENST00000529487	ENSG00000197816	CCDC180	TRUE	TRUE
chr9	97374608	A	T	ENST00000529487	ENSG00000197816	CCDC180	TRUE	TRUE
chr9	97374611	G	T	ENST00000529487	ENSG00000197816	CCDC180	TRUE	TRUE
chr9	97374614	G	T	ENST00000529487	ENSG00000197816	CCDC180	TRUE	TRUE
chr9	97374620	G	T	ENST00000529487	ENSG00000197816	CCDC180	TRUE	TRUE
chr9	97374623	A	T	ENST00000529487	ENSG00000197816	CCDC180	TRUE	TRUE
chr9	97374635	G	T	ENST00000529487	ENSG00000197816	CCDC180	TRUE	TRUE
chr9	97374641	G	T	ENST00000529487	ENSG00000197816	CCDC180	TRUE	TRUE
chr9	97374649	G	A	ENST00000529487	ENSG00000197816	CCDC180	TRUE	FALSE
chr9	97374649	G	C	ENST00000529487	ENSG00000197816	CCDC180	TRUE	FALSE
chr9	97374649	G	T	ENST00000529487	ENSG00000197816	CCDC180	TRUE	FALSE
chr9	97374650	T	A	ENST00000529487	ENSG00000197816	CCDC180	TRUE	FALSE
chr9	97374650	T	C	ENST00000529487	ENSG00000197816	CCDC180	TRUE	FALSE
chr9	97374650	T	G	ENST00000529487	ENSG00000197816	CCDC180	TRUE	FALSE
chr9	97375452	A	C	ENST00000529487	ENSG00000197816	CCDC180	TRUE	FALSE
chr9	97375452	A	G	ENST00000529487	ENSG00000197816	CCDC180	TRUE	FALSE
chr9	97375452	A	T	ENST00000529487	ENSG00000197816	CCDC180	TRUE	FALSE
chr9	97375453	G	A	ENST00000529487	ENSG00000197816	CCDC180	TRUE	FALSE
chr9	97375453	G	C	ENST00000529487	ENSG00000197816	CCDC180	TRUE	FALSE
chr9	97375453	G	T	ENST00000529487	ENSG00000197816	CCDC180	TRUE	FALSE
chr9	97375455	A	T	ENST00000529487	ENSG00000197816	CCDC180	TRUE	TRUE
chr9	97375459	G	A	ENST00000529487	ENSG00000197816	CCDC180	TRUE	TRUE
chr9	97375460	G	A	ENST00000529487	ENSG00000197816	CCDC180	TRUE	TRUE
chr9	97375470	A	T	ENST00000529487	ENSG00000197816	CCDC180	TRUE	TRUE
chr9	97375479	G	T	ENST00000529487	ENSG00000197816	CCDC180	TRUE	TRUE
chr9	97375491	C	T	ENST00000529487	ENSG00000197816	CCDC180	TRUE	TRUE
chr9	97375497	A	T	ENST00000529487	ENSG00000197816	CCDC180	TRUE	TRUE
chr9	97375509	C	T	ENST00000529487	ENSG00000197816	CCDC180	TRUE	TRUE
chr9	97375519	C	A	ENST00000529487	ENSG00000197816	CCDC180	TRUE	TRUE
chr9	97375519	C	G	ENST00000529487	ENSG00000197816	CCDC180	TRUE	TRUE
chr9	97375522	C	A	ENST00000529487	ENSG00000197816	CCDC180	TRUE	TRUE
chr9	97375536	A	T	ENST00000529487	ENSG00000197816	CCDC180	TRUE	TRUE
chr9	97375566	G	T	ENST00000529487	ENSG00000197816	CCDC180	FALSE	FALSE
chr9	97375572	C	T	ENST00000529487	ENSG00000197816	CCDC180	FALSE	FALSE
chr9	97375586	C	A	ENST00000529487	ENSG00000197816	CCDC180	FALSE	FALSE
chr9	97375586	C	G	ENST00000529487	ENSG00000197816	CCDC180	FALSE	FALSE
chr9	97375590	G	A	ENST00000529487	ENSG00000197816	CCDC180	TRUE	FALSE
chr9	97375590	G	C	ENST00000529487	ENSG00000197816	CCDC180	TRUE	FALSE
chr9	97375590	G	T	ENST00000529487	ENSG00000197816	CCDC180	TRUE	FALSE
chr9	97375591	T	A	ENST00000529487	ENSG00000197816	CCDC180	TRUE	FALSE
chr9	97375591	T	C	ENST00000529487	ENSG00000197816	CCDC180	TRUE	FALSE
chr9	97375591	T	G	ENST00000529487	ENSG00000197816	CCDC180	TRUE	FALSE
chr9	97376761	A	C	ENST00000529487	ENSG00000197816	CCDC180	TRUE	FALSE
chr9	97376761	A	G	ENST00000529487	ENSG00000197816	CCDC180	TRUE	FALSE
chr9	97376761	A	T	ENST00000529487	ENSG00000197816	CCDC180	TRUE	FALSE
chr9	97376762	G	A	ENST00000529487	ENSG00000197816	CCDC180	TRUE	FALSE
chr9	97376762	G	C	ENST00000529487	ENSG00000197816	CCDC180	TRUE	FALSE
chr9	97376762	G	T	ENST00000529487	ENSG00000197816	CCDC180	TRUE	FALSE
chr9	97376763	A	T	ENST00000529487	ENSG00000197816	CCDC180	FALSE	FALSE
chr9	97376768	T	A	ENST00000529487	ENSG00000197816	CCDC180	FALSE	FALSE
chr9	97376768	T	G	ENST00000529487	ENSG00000197816	CCDC180	FALSE	FALSE
chr9	97376770	T	A	ENST00000529487	ENSG00000197816	CCDC180	FALSE	FALSE
chr9	97376770	T	G	ENST00000529487	ENSG00000197816	CCDC180	FALSE	FALSE
chr9	97376776	C	A	ENST00000529487	ENSG00000197816	CCDC180	FALSE	FALSE
chr9	97376776	C	G	ENST00000529487	ENSG00000197816	CCDC180	FALSE	FALSE
chr9	97376781	G	T	ENST00000529487	ENSG00000197816	CCDC180	FALSE	FALSE
chr9	97376784	G	T	ENST00000529487	ENSG00000197816	CCDC180	FALSE	FALSE
chr9	97376787	G	T	ENST00000529487	ENSG00000197816	CCDC180	FALSE	FALSE
chr9	97376793	A	T	ENST00000529487	ENSG00000197816	CCDC180	FALSE	FALSE
chr9	97376802	C	T	ENST00000529487	ENSG00000197816	CCDC180	FALSE	FALSE
chr9	97376813	T	A	ENST00000529487	ENSG00000197816	CCDC180	FALSE	FALSE
chr9	97376820	C	T	ENST00000529487	ENSG00000197816	CCDC180	FALSE	FALSE
chr9	97376826	A	T	ENST00000529487	ENSG00000197816	CCDC180	FALSE	FALSE
chr9	97376829	G	T	ENST00000529487	ENSG00000197816	CCDC180	FALSE	FALSE
chr9	97376835	C	T	ENST00000529487	ENSG00000197816	CCDC180	FALSE	FALSE
chr9	97376842	G	A	ENST00000529487	ENSG00000197816	CCDC180	FALSE	FALSE
chr9	97376843	G	A	ENST00000529487	ENSG00000197816	CCDC180	FALSE	FALSE
chr9	97376844	A	T	ENST00000529487	ENSG00000197816	CCDC180	FALSE	FALSE
chr9	97376854	G	A	ENST00000529487	ENSG00000197816	CCDC180	FALSE	FALSE
chr9	97376855	G	A	ENST00000529487	ENSG00000197816	CCDC180	FALSE	FALSE
chr9	97376856	A	T	ENST00000529487	ENSG00000197816	CCDC180	FALSE	FALSE
chr9	97376859	C	T	ENST00000529487	ENSG00000197816	CCDC180	FALSE	FALSE
chr9	97376877	C	T	ENST00000529487	ENSG00000197816	CCDC180	FALSE	FALSE
chr9	97376888	T	A	ENST00000529487	ENSG00000197816	CCDC180	FALSE	FALSE
chr9	97376888	T	G	ENST00000529487	ENSG00000197816	CCDC180	FALSE	FALSE
chr9	97412239	G	A	ENST00000355295	ENSG00000196116	TDRD7	TRUE	FALSE
chr9	97412239	G	C	ENST00000355295	ENSG00000196116	TDRD7	TRUE	FALSE
chr9	97412239	G	T	ENST00000355295	ENSG00000196116	TDRD7	TRUE	FALSE
chr9	97412240	T	A	ENST00000355295	ENSG00000196116	TDRD7	TRUE	FALSE
chr9	97412240	T	C	ENST00000355295	ENSG00000196116	TDRD7	FALSE	FALSE
chr9	97412240	T	G	ENST00000355295	ENSG00000196116	TDRD7	TRUE	FALSE
chr9	97428458	A	C	ENST00000355295	ENSG00000196116	TDRD7	TRUE	FALSE
chr9	97428458	A	G	ENST00000355295	ENSG00000196116	TDRD7	TRUE	FALSE
chr9	97428458	A	T	ENST00000355295	ENSG00000196116	TDRD7	TRUE	FALSE
chr9	97428459	G	A	ENST00000355295	ENSG00000196116	TDRD7	TRUE	FALSE
chr9	97428459	G	C	ENST00000355295	ENSG00000196116	TDRD7	TRUE	FALSE
chr9	97428459	G	T	ENST00000355295	ENSG00000196116	TDRD7	TRUE	FALSE
chr9	97428472	G	T	ENST00000355295	ENSG00000196116	TDRD7	FALSE	FALSE
chr9	97428475	G	T	ENST00000355295	ENSG00000196116	TDRD7	FALSE	FALSE
chr9	97428488	C	A	ENST00000355295	ENSG00000196116	TDRD7	FALSE	FALSE
chr9	97428488	C	G	ENST00000355295	ENSG00000196116	TDRD7	FALSE	FALSE
chr9	97428490	A	T	ENST00000355295	ENSG00000196116	TDRD7	FALSE	FALSE
chr9	97428499	C	T	ENST00000355295	ENSG00000196116	TDRD7	FALSE	FALSE
chr9	97428511	C	T	ENST00000355295	ENSG00000196116	TDRD7	FALSE	FALSE
chr9	97428520	A	T	ENST00000355295	ENSG00000196116	TDRD7	TRUE	FALSE
chr9	97428526	G	T	ENST00000355295	ENSG00000196116	TDRD7	TRUE	FALSE
chr9	97428536	T	A	ENST00000355295	ENSG00000196116	TDRD7	TRUE	FALSE
chr9	97428536	T	G	ENST00000355295	ENSG00000196116	TDRD7	TRUE	FALSE
chr9	97428547	C	T	ENST00000355295	ENSG00000196116	TDRD7	TRUE	TRUE
chr9	97428550	G	T	ENST00000355295	ENSG00000196116	TDRD7	TRUE	TRUE
chr9	97428553	G	T	ENST00000355295	ENSG00000196116	TDRD7	TRUE	TRUE
chr9	97428558	C	A	ENST00000355295	ENSG00000196116	TDRD7	TRUE	TRUE
chr9	97428558	C	G	ENST00000355295	ENSG00000196116	TDRD7	TRUE	TRUE
chr9	97428559	A	T	ENST00000355295	ENSG00000196116	TDRD7	TRUE	TRUE
chr9	97428566	T	A	ENST00000355295	ENSG00000196116	TDRD7	TRUE	TRUE
chr9	97428571	G	T	ENST00000355295	ENSG00000196116	TDRD7	TRUE	TRUE
chr9	97428578	G	A	ENST00000355295	ENSG00000196116	TDRD7	TRUE	TRUE
chr9	97428579	G	A	ENST00000355295	ENSG00000196116	TDRD7	TRUE	TRUE
chr9	97428589	A	T	ENST00000355295	ENSG00000196116	TDRD7	TRUE	TRUE
chr9	97428592	C	T	ENST00000355295	ENSG00000196116	TDRD7	TRUE	TRUE
chr9	97428613	G	T	ENST00000355295	ENSG00000196116	TDRD7	TRUE	TRUE
chr9	97428621	T	A	ENST00000355295	ENSG00000196116	TDRD7	TRUE	TRUE
chr9	97428621	T	G	ENST00000355295	ENSG00000196116	TDRD7	TRUE	TRUE
chr9	97428625	A	T	ENST00000355295	ENSG00000196116	TDRD7	TRUE	TRUE
chr9	97428652	G	T	ENST00000355295	ENSG00000196116	TDRD7	TRUE	TRUE
chr9	97428661	A	T	ENST00000355295	ENSG00000196116	TDRD7	TRUE	TRUE
chr9	97428667	G	T	ENST00000355295	ENSG00000196116	TDRD7	TRUE	TRUE
chr9	97428670	G	T	ENST00000355295	ENSG00000196116	TDRD7	TRUE	TRUE
chr9	97428673	G	A	ENST00000355295	ENSG00000196116	TDRD7	TRUE	FALSE
chr9	97428673	G	C	ENST00000355295	ENSG00000196116	TDRD7	TRUE	FALSE
chr9	97428673	G	T	ENST00000355295	ENSG00000196116	TDRD7	TRUE	FALSE
chr9	97428674	T	A	ENST00000355295	ENSG00000196116	TDRD7	TRUE	FALSE
chr9	97428674	T	C	ENST00000355295	ENSG00000196116	TDRD7	TRUE	FALSE
chr9	97428674	T	G	ENST00000355295	ENSG00000196116	TDRD7	TRUE	FALSE
chr9	97430931	A	C	ENST00000355295	ENSG00000196116	TDRD7	TRUE	FALSE
chr9	97430931	A	G	ENST00000355295	ENSG00000196116	TDRD7	TRUE	FALSE
chr9	97430931	A	T	ENST00000355295	ENSG00000196116	TDRD7	TRUE	FALSE
chr9	97430932	G	A	ENST00000355295	ENSG00000196116	TDRD7	TRUE	FALSE
chr9	97430932	G	C	ENST00000355295	ENSG00000196116	TDRD7	TRUE	FALSE
chr9	97430932	G	T	ENST00000355295	ENSG00000196116	TDRD7	TRUE	FALSE
chr9	97430941	C	A	ENST00000355295	ENSG00000196116	TDRD7	TRUE	TRUE
chr9	97430944	T	A	ENST00000355295	ENSG00000196116	TDRD7	TRUE	TRUE
chr9	97430944	T	G	ENST00000355295	ENSG00000196116	TDRD7	TRUE	TRUE
chr9	97430956	C	A	ENST00000355295	ENSG00000196116	TDRD7	TRUE	TRUE
chr9	97430960	G	T	ENST00000355295	ENSG00000196116	TDRD7	TRUE	TRUE
chr9	97430969	A	T	ENST00000355295	ENSG00000196116	TDRD7	TRUE	TRUE
chr9	97430978	C	T	ENST00000355295	ENSG00000196116	TDRD7	TRUE	TRUE
chr9	97430993	C	T	ENST00000355295	ENSG00000196116	TDRD7	TRUE	TRUE
chr9	97431005	A	T	ENST00000355295	ENSG00000196116	TDRD7	TRUE	TRUE
chr9	97431011	A	T	ENST00000355295	ENSG00000196116	TDRD7	TRUE	TRUE
chr9	97431023	C	T	ENST00000355295	ENSG00000196116	TDRD7	TRUE	TRUE
chr9	97431034	T	A	ENST00000355295	ENSG00000196116	TDRD7	TRUE	TRUE
chr9	97431035	C	T	ENST00000355295	ENSG00000196116	TDRD7	TRUE	TRUE
chr9	97431041	A	T	ENST00000355295	ENSG00000196116	TDRD7
chr9	97431047	A	T	ENST00000355295	ENSG00000196116	TDRD7	TRUE	TRUE
chr9	97431050	A	T	ENST00000355295	ENSG00000196116	TDRD7	TRUE	TRUE
chr9	97431071	G	T	ENST00000355295	ENSG00000196116	TDRD7	TRUE	TRUE
chr9	97431074	G	T	ENST00000355295	ENSG00000196116	TDRD7	TRUE	TRUE
chr9	97431075	G	A	ENST00000355295	ENSG00000196116	TDRD7	TRUE	FALSE
chr9	97431075	G	C	ENST00000355295	ENSG00000196116	TDRD7	TRUE	FALSE
chr9	97431075	G	T	ENST00000355295	ENSG00000196116	TDRD7	TRUE	FALSE
chr9	97431076	T	A	ENST00000355295	ENSG00000196116	TDRD7	TRUE	FALSE
chr9	97431076	T	C	ENST00000355295	ENSG00000196116	TDRD7	TRUE	FALSE
chr9	97431076	T	G	ENST00000355295	ENSG00000196116	TDRD7	TRUE	FALSE
chr9	97432023	A	C	ENST00000355295	ENSG00000196116	TDRD7	TRUE	FALSE
chr9	97432023	A	G	ENST00000355295	ENSG00000196116	TDRD7	TRUE	FALSE
chr9	97432023	A	T	ENST00000355295	ENSG00000196116	TDRD7	TRUE	FALSE
chr9	97432024	G	A	ENST00000355295	ENSG00000196116	TDRD7	TRUE	FALSE
chr9	97432024	G	C	ENST00000355295	ENSG00000196116	TDRD7	TRUE	FALSE
chr9	97432024	G	T	ENST00000355295	ENSG00000196116	TDRD7	TRUE	FALSE
chr9	97432027	A	T	ENST00000355295	ENSG00000196116	TDRD7	TRUE	TRUE
chr9	97432033	A	T	ENST00000355295	ENSG00000196116	TDRD7	TRUE	TRUE
chr9	97432045	A	T	ENST00000355295	ENSG00000196116	TDRD7	TRUE	TRUE
chr9	97432048	C	T	ENST00000355295	ENSG00000196116	TDRD7	TRUE	TRUE
chr9	97432054	G	T	ENST00000355295	ENSG00000196116	TDRD7	TRUE	TRUE
chr9	97432064	C	A	ENST00000355295	ENSG00000196116	TDRD7	TRUE	TRUE
chr9	97432064	C	G	ENST00000355295	ENSG00000196116	TDRD7	TRUE	TRUE
chr9	97432081	A	T	ENST00000355295	ENSG00000196116	TDRD7	TRUE	TRUE
chr9	97432084	A	T	ENST00000355295	ENSG00000196116	TDRD7	TRUE	TRUE
chr9	97432103	T	A	ENST00000355295	ENSG00000196116	TDRD7	TRUE	TRUE
chr9	97432103	T	G	ENST00000355295	ENSG00000196116	TDRD7	TRUE	TRUE
chr9	97432105	A	T	ENST00000355295	ENSG00000196116	TDRD7	TRUE	TRUE
chr9	97432111	A	T	ENST00000355295	ENSG00000196116	TDRD7	TRUE	TRUE
chr9	97432114	G	T	ENST00000355295	ENSG00000196116	TDRD7	TRUE	TRUE
chr9	97432126	G	T	ENST00000355295	ENSG00000196116	TDRD7	TRUE	TRUE
chr9	97432132	A	T	ENST00000355295	ENSG00000196116	TDRD7	TRUE	TRUE
chr9	97432144	G	T	ENST00000355295	ENSG00000196116	TDRD7	TRUE	TRUE
chr9	97432158	T	A	ENST00000355295	ENSG00000196116	TDRD7	TRUE	TRUE
chr9	97432158	T	G	ENST00000355295	ENSG00000196116	TDRD7
chr9	97432177	G	T	ENST00000355295	ENSG00000196116	TDRD7	TRUE	TRUE
chr9	97432183	G	T	ENST00000355295	ENSG00000196116	TDRD7	TRUE	TRUE
chr9	97432192	A	T	ENST00000355295	ENSG00000196116	TDRD7	TRUE	TRUE
chr9	97432207	C	T	ENST00000355295	ENSG00000196116	TDRD7	TRUE	TRUE
chr9	97432239	G	A	ENST00000355295	ENSG00000196116	TDRD7	TRUE	FALSE
chr9	97432239	G	C	ENST00000355295	ENSG00000196116	TDRD7	TRUE	FALSE
chr9	97432239	G	T	ENST00000355295	ENSG00000196116	TDRD7	TRUE	FALSE
chr9	97432240	T	A	ENST00000355295	ENSG00000196116	TDRD7	TRUE	FALSE
chr9	97432240	T	C	ENST00000355295	ENSG00000196116	TDRD7	TRUE	FALSE
chr9	97432240	T	G	ENST00000355295	ENSG00000196116	TDRD7	TRUE	FALSE
chr9	97439243	A	C	ENST00000355295	ENSG00000196116	TDRD7	TRUE	FALSE
chr9	97439243	A	G	ENST00000355295	ENSG00000196116	TDRD7	TRUE	FALSE
chr9	97439243	A	T	ENST00000355295	ENSG00000196116	TDRD7	TRUE	FALSE
chr9	97439244	G	A	ENST00000355295	ENSG00000196116	TDRD7	TRUE	FALSE
chr9	97439244	G	C	ENST00000355295	ENSG00000196116	TDRD7	TRUE	FALSE
chr9	97439244	G	T	ENST00000355295	ENSG00000196116	TDRD7	TRUE	FALSE
chr9	97439255	A	T	ENST00000355295	ENSG00000196116	TDRD7
chr9	97439267	C	T	ENST00000355295	ENSG00000196116	TDRD7
chr9	97439277	T	A	ENST00000355295	ENSG00000196116	TDRD7
chr9	97439279	C	T	ENST00000355295	ENSG00000196116	TDRD7
chr9	97439292	C	A	ENST00000355295	ENSG00000196116	TDRD7
chr9	97439292	C	G	ENST00000355295	ENSG00000196116	TDRD7
chr9	97439294	A	T	ENST00000355295	ENSG00000196116	TDRD7
chr9	97439306	A	T	ENST00000355295	ENSG00000196116	TDRD7	TRUE	TRUE
chr9	97439309	G	T	ENST00000355295	ENSG00000196116	TDRD7	TRUE	TRUE
chr9	97439319	G	A	ENST00000355295	ENSG00000196116	TDRD7	TRUE	FALSE
chr9	97439319	G	C	ENST00000355295	ENSG00000196116	TDRD7	TRUE	FALSE
chr9	97439319	G	T	ENST00000355295	ENSG00000196116	TDRD7	TRUE	FALSE
chr9	97439320	T	A	ENST00000355295	ENSG00000196116	TDRD7	TRUE	FALSE
chr9	97439320	T	C	ENST00000355295	ENSG00000196116	TDRD7	TRUE	FALSE
chr9	97439320	T	G	ENST00000355295	ENSG00000196116	TDRD7	TRUE	FALSE
chr9	97441656	A	C	ENST00000355295	ENSG00000196116	TDRD7	TRUE	FALSE
chr9	97441656	A	G	ENST00000355295	ENSG00000196116	TDRD7	TRUE	FALSE
chr9	97441656	A	T	ENST00000355295	ENSG00000196116	TDRD7	TRUE	FALSE
chr9	97441657	G	A	ENST00000355295	ENSG00000196116	TDRD7	TRUE	FALSE
chr9	97441657	G	C	ENST00000355295	ENSG00000196116	TDRD7	TRUE	FALSE
chr9	97441657	G	T	ENST00000355295	ENSG00000196116	TDRD7	TRUE	FALSE
chr9	97441664	T	A	ENST00000355295	ENSG00000196116	TDRD7	TRUE	TRUE
chr9	97441664	T	G	ENST00000355295	ENSG00000196116	TDRD7	TRUE	TRUE
chr9	97441669	C	T	ENST00000355295	ENSG00000196116	TDRD7	TRUE	TRUE
chr9	97441678	G	T	ENST00000355295	ENSG00000196116	TDRD7	TRUE	TRUE
chr9	97441681	A	T	ENST00000355295	ENSG00000196116	TDRD7	TRUE	TRUE
chr9	97441693	A	T	ENST00000355295	ENSG00000196116	TDRD7	TRUE	TRUE
chr9	97441710	C	A	ENST00000355295	ENSG00000196116	TDRD7	TRUE	TRUE
chr9	97441710	C	G	ENST00000355295	ENSG00000196116	TDRD7	TRUE	TRUE
chr9	97441716	T	A	ENST00000355295	ENSG00000196116	TDRD7	TRUE	TRUE
chr9	97441716	T	G	ENST00000355295	ENSG00000196116	TDRD7	TRUE	TRUE
chr9	97441717	A	T	ENST00000355295	ENSG00000196116	TDRD7	TRUE	TRUE
chr9	97441726	G	T	ENST00000355295	ENSG00000196116	TDRD7	TRUE	TRUE
chr9	97441732	C	T	ENST00000355295	ENSG00000196116	TDRD7	TRUE	TRUE
chr9	97441744	A	T	ENST00000355295	ENSG00000196116	TDRD7	TRUE	TRUE
chr9	97441747	G	T	ENST00000355295	ENSG00000196116	TDRD7	TRUE	TRUE
chr9	97441759	A	T	ENST00000355295	ENSG00000196116	TDRD7	TRUE	TRUE
chr9	97441778	G	A	ENST00000355295	ENSG00000196116	TDRD7	TRUE	TRUE
chr9	97441779	G	A	ENST00000355295	ENSG00000196116	TDRD7	TRUE	TRUE
chr9	97441786	A	T	ENST00000355295	ENSG00000196116	TDRD7	TRUE	TRUE
chr9	97441803	C	A	ENST00000355295	ENSG00000196116	TDRD7	TRUE	TRUE
chr9	97441803	C	G	ENST00000355295	ENSG00000196116	TDRD7	TRUE	TRUE
chr9	97441804	A	T	ENST00000355295	ENSG00000196116	TDRD7	TRUE	TRUE
chr9	97441807	G	T	ENST00000355295	ENSG00000196116	TDRD7	TRUE	TRUE
chr9	97441811	T	A	ENST00000355295	ENSG00000196116	TDRD7	TRUE	TRUE
chr9	97441811	T	G	ENST00000355295	ENSG00000196116	TDRD7	TRUE	TRUE
chr9	97441815	T	A	ENST00000355295	ENSG00000196116	TDRD7	TRUE	TRUE
chr9	97441815	T	G	ENST00000355295	ENSG00000196116	TDRD7	TRUE	TRUE
chr9	97441816	A	T	ENST00000355295	ENSG00000196116	TDRD7	TRUE	TRUE
chr9	97441819	G	T	ENST00000355295	ENSG00000196116	TDRD7	TRUE	TRUE
chr9	97441831	C	T	ENST00000355295	ENSG00000196116	TDRD7	TRUE	TRUE
chr9	97441834	G	T	ENST00000355295	ENSG00000196116	TDRD7	TRUE	TRUE
chr9	97441841	T	A	ENST00000355295	ENSG00000196116	TDRD7	TRUE	TRUE
chr9	97441841	T	G	ENST00000355295	ENSG00000196116	TDRD7	TRUE	TRUE
chr9	97441843	C	T	ENST00000355295	ENSG00000196116	TDRD7	TRUE	TRUE
chr9	97441846	C	T	ENST00000355295	ENSG00000196116	TDRD7	TRUE	TRUE
chr9	97441852	G	T	ENST00000355295	ENSG00000196116	TDRD7	TRUE	TRUE
chr9	97441859	G	A	ENST00000355295	ENSG00000196116	TDRD7	TRUE	TRUE
chr9	97441860	G	A	ENST00000355295	ENSG00000196116	TDRD7	TRUE	TRUE
chr9	97441872	C	A	ENST00000355295	ENSG00000196116	TDRD7	TRUE	TRUE
chr9	97441876	G	A	ENST00000355295	ENSG00000196116	TDRD7	TRUE	FALSE
chr9	97441876	G	C	ENST00000355295	ENSG00000196116	TDRD7	TRUE	FALSE
chr9	97441876	G	T	ENST00000355295	ENSG00000196116	TDRD7	TRUE	FALSE
chr9	97441877	T	A	ENST00000355295	ENSG00000196116	TDRD7	TRUE	FALSE
chr9	97441877	T	C	ENST00000355295	ENSG00000196116	TDRD7	TRUE	FALSE
chr9	97441877	T	G	ENST00000355295	ENSG00000196116	TDRD7	TRUE	FALSE
chr9	97460176	A	C	ENST00000355295	ENSG00000196116	TDRD7	TRUE	FALSE
chr9	97460176	A	G	ENST00000355295	ENSG00000196116	TDRD7	TRUE	FALSE
chr9	97460176	A	T	ENST00000355295	ENSG00000196116	TDRD7	TRUE	FALSE
chr9	97460177	G	A	ENST00000355295	ENSG00000196116	TDRD7	TRUE	FALSE
chr9	97460177	G	C	ENST00000355295	ENSG00000196116	TDRD7	TRUE	FALSE
chr9	97460177	G	T	ENST00000355295	ENSG00000196116	TDRD7	TRUE	FALSE
chr9	97460181	G	T	ENST00000355295	ENSG00000196116	TDRD7	TRUE	TRUE
chr9	97460184	A	T	ENST00000355295	ENSG00000196116	TDRD7	TRUE	TRUE
chr9	97460192	C	A	ENST00000355295	ENSG00000196116	TDRD7	TRUE	TRUE
chr9	97460202	C	T	ENST00000355295	ENSG00000196116	TDRD7	TRUE	TRUE
chr9	97460209	T	A	ENST00000355295	ENSG00000196116	TDRD7	TRUE	TRUE
chr9	97460209	T	G	ENST00000355295	ENSG00000196116	TDRD7	TRUE	TRUE
chr9	97460219	T	A	ENST00000355295	ENSG00000196116	TDRD7	TRUE	TRUE
chr9	97460219	T	G	ENST00000355295	ENSG00000196116	TDRD7	TRUE	TRUE
chr9	97460226	A	T	ENST00000355295	ENSG00000196116	TDRD7	TRUE	TRUE
chr9	97460229	A	T	ENST00000355295	ENSG00000196116	TDRD7	TRUE	TRUE
chr9	97460232	A	T	ENST00000355295	ENSG00000196116	TDRD7	TRUE	TRUE
chr9	97460235	C	T	ENST00000355295	ENSG00000196116	TDRD7	TRUE	TRUE
chr9	97460242	T	A	ENST00000355295	ENSG00000196116	TDRD7	TRUE	TRUE
chr9	97460244	A	T	ENST00000355295	ENSG00000196116	TDRD7
chr9	97460250	G	T	ENST00000355295	ENSG00000196116	TDRD7	TRUE	TRUE
chr9	97460262	G	T	ENST00000355295	ENSG00000196116	TDRD7	TRUE	TRUE
chr9	97460265	A	T	ENST00000355295	ENSG00000196116	TDRD7	TRUE	TRUE
chr9	97460295	A	T	ENST00000355295	ENSG00000196116	TDRD7	TRUE	TRUE
chr9	97460298	C	T	ENST00000355295	ENSG00000196116	TDRD7	TRUE	TRUE
chr9	97460311	T	A	ENST00000355295	ENSG00000196116	TDRD7	TRUE	TRUE
chr9	97460313	A	T	ENST00000355295	ENSG00000196116	TDRD7	TRUE	TRUE
chr9	97460321	T	A	ENST00000355295	ENSG00000196116	TDRD7	TRUE	TRUE
chr9	97460337	G	T	ENST00000355295	ENSG00000196116	TDRD7	TRUE	TRUE
chr9	97460346	A	T	ENST00000355295	ENSG00000196116	TDRD7	TRUE	TRUE
chr9	97460349	G	T	ENST00000355295	ENSG00000196116	TDRD7	TRUE	TRUE
chr9	97460352	A	T	ENST00000355295	ENSG00000196116	TDRD7	TRUE	TRUE
chr9	97460373	A	T	ENST00000355295	ENSG00000196116	TDRD7	TRUE	TRUE
chr9	97460378	C	A	ENST00000355295	ENSG00000196116	TDRD7	TRUE	TRUE
chr9	97460378	C	G	ENST00000355295	ENSG00000196116	TDRD7	TRUE	TRUE
chr9	97460392	G	A	ENST00000355295	ENSG00000196116	TDRD7	TRUE	TRUE
chr9	97460393	G	A	ENST00000355295	ENSG00000196116	TDRD7	TRUE	TRUE
chr9	97460409	A	T	ENST00000355295	ENSG00000196116	TDRD7	TRUE	TRUE
chr9	97460418	G	T	ENST00000355295	ENSG00000196116	TDRD7	TRUE	TRUE
chr9	97460421	G	T	ENST00000355295	ENSG00000196116	TDRD7	TRUE	TRUE
chr9	97460429	C	A	ENST00000355295	ENSG00000196116	TDRD7	TRUE	TRUE
chr9	97460429	C	G	ENST00000355295	ENSG00000196116	TDRD7	TRUE	TRUE
chr9	97460430	A	T	ENST00000355295	ENSG00000196116	TDRD7	TRUE	TRUE
chr9	97460436	A	T	ENST00000355295	ENSG00000196116	TDRD7	TRUE	TRUE
chr9	97460445	G	T	ENST00000355295	ENSG00000196116	TDRD7	TRUE	TRUE
chr9	97460455	T	A	ENST00000355295	ENSG00000196116	TDRD7	TRUE	TRUE
chr9	97460455	T	G	ENST00000355295	ENSG00000196116	TDRD7	TRUE	TRUE
chr9	97460457	A	T	ENST00000355295	ENSG00000196116	TDRD7	TRUE	TRUE
chr9	97460470	C	A	ENST00000355295	ENSG00000196116	TDRD7	TRUE	TRUE
chr9	97460470	C	G	ENST00000355295	ENSG00000196116	TDRD7	TRUE	TRUE
chr9	97460486	C	A	ENST00000355295	ENSG00000196116	TDRD7	TRUE	TRUE
chr9	97460498	C	A	ENST00000355295	ENSG00000196116	TDRD7	TRUE	TRUE
chr9	97460498	C	G	ENST00000355295	ENSG00000196116	TDRD7	TRUE	TRUE
chr9	97460505	G	T	ENST00000355295	ENSG00000196116	TDRD7	TRUE	TRUE
chr9	97460514	C	T	ENST00000355295	ENSG00000196116	TDRD7	TRUE	TRUE
chr9	97460517	A	T	ENST00000355295	ENSG00000196116	TDRD7	TRUE	TRUE
chr9	97460531	T	A	ENST00000355295	ENSG00000196116	TDRD7	TRUE	TRUE
chr9	97460531	T	G	ENST00000355295	ENSG00000196116	TDRD7	TRUE	TRUE
chr9	97460535	A	T	ENST00000355295	ENSG00000196116	TDRD7	TRUE	TRUE
chr9	97460545	T	A	ENST00000355295	ENSG00000196116	TDRD7	TRUE	TRUE
chr9	97460556	A	T	ENST00000355295	ENSG00000196116	TDRD7	TRUE	TRUE
chr9	97460562	C	T	ENST00000355295	ENSG00000196116	TDRD7	TRUE	TRUE
chr9	97460565	A	T	ENST00000355295	ENSG00000196116	TDRD7	TRUE	TRUE
chr9	97460577	C	T	ENST00000355295	ENSG00000196116	TDRD7	TRUE	TRUE
chr9	97460601	A	T	ENST00000355295	ENSG00000196116	TDRD7	TRUE	TRUE
chr9	97460613	G	T	ENST00000355295	ENSG00000196116	TDRD7	TRUE	TRUE
chr9	97460616	C	T	ENST00000355295	ENSG00000196116	TDRD7	TRUE	TRUE
chr9	97460619	G	T	ENST00000355295	ENSG00000196116	TDRD7	TRUE	TRUE
chr9	97460624	T	A	ENST00000355295	ENSG00000196116	TDRD7	TRUE	TRUE
chr9	97460624	T	G	ENST00000355295	ENSG00000196116	TDRD7	TRUE	TRUE
chr9	97460626	T	A	ENST00000355295	ENSG00000196116	TDRD7	TRUE	TRUE
chr9	97460628	C	T	ENST00000355295	ENSG00000196116	TDRD7	TRUE	TRUE
chr9	97460634	G	T	ENST00000355295	ENSG00000196116	TDRD7	TRUE	TRUE
chr9	97460637	G	T	ENST00000355295	ENSG00000196116	TDRD7	TRUE	TRUE
chr9	97460649	G	T	ENST00000355295	ENSG00000196116	TDRD7	TRUE	TRUE
chr9	97460670	G	T	ENST00000355295	ENSG00000196116	TDRD7	TRUE	TRUE
chr9	97460692	T	A	ENST00000355295	ENSG00000196116	TDRD7	TRUE	TRUE
chr9	97460692	T	G	ENST00000355295	ENSG00000196116	TDRD7	TRUE	TRUE
chr9	97460706	G	T	ENST00000355295	ENSG00000196116	TDRD7	TRUE	TRUE
chr9	97460713	C	A	ENST00000355295	ENSG00000196116	TDRD7	TRUE	TRUE
chr9	97460713	C	G	ENST00000355295	ENSG00000196116	TDRD7	TRUE	TRUE
chr9	97460725	T	A	ENST00000355295	ENSG00000196116	TDRD7	TRUE	TRUE
chr9	97460733	G	T	ENST00000355295	ENSG00000196116	TDRD7	TRUE	TRUE
chr9	97460751	G	T	ENST00000355295	ENSG00000196116	TDRD7	TRUE	TRUE
chr9	97460765	G	A	ENST00000355295	ENSG00000196116	TDRD7	TRUE	FALSE
chr9	97460765	G	C	ENST00000355295	ENSG00000196116	TDRD7	TRUE	FALSE
chr9	97460765	G	T	ENST00000355295	ENSG00000196116	TDRD7	TRUE	FALSE
chr9	97460766	C	A	ENST00000355295	ENSG00000196116	TDRD7	FALSE	FALSE
chr9	97460766	C	G	ENST00000355295	ENSG00000196116	TDRD7	FALSE	FALSE
chr9	97460766	C	T	ENST00000355295	ENSG00000196116	TDRD7	FALSE	FALSE
chr9	97464840	A	C	ENST00000355295	ENSG00000196116	TDRD7	TRUE	FALSE
chr9	97464840	A	G	ENST00000355295	ENSG00000196116	TDRD7	TRUE	FALSE
chr9	97464840	A	T	ENST00000355295	ENSG00000196116	TDRD7	TRUE	FALSE
chr9	97464841	G	A	ENST00000355295	ENSG00000196116	TDRD7	TRUE	FALSE
chr9	97464841	G	C	ENST00000355295	ENSG00000196116	TDRD7	TRUE	FALSE
chr9	97464841	G	T	ENST00000355295	ENSG00000196116	TDRD7	TRUE	FALSE
chr9	97464845	T	A	ENST00000355295	ENSG00000196116	TDRD7	TRUE	TRUE
chr9	97464845	T	G	ENST00000355295	ENSG00000196116	TDRD7	TRUE	TRUE
chr9	97464852	A	T	ENST00000355295	ENSG00000196116	TDRD7	TRUE	TRUE
chr9	97464860	T	A	ENST00000355295	ENSG00000196116	TDRD7	TRUE	TRUE
chr9	97464860	T	G	ENST00000355295	ENSG00000196116	TDRD7	TRUE	TRUE
chr9	97464870	C	T	ENST00000355295	ENSG00000196116	TDRD7	TRUE	TRUE
chr9	97464873	G	T	ENST00000355295	ENSG00000196116	TDRD7	TRUE	TRUE
chr9	97464877	T	A	ENST00000355295	ENSG00000196116	TDRD7	TRUE	TRUE
chr9	97464877	T	G	ENST00000355295	ENSG00000196116	TDRD7	TRUE	TRUE
chr9	97464882	G	T	ENST00000355295	ENSG00000196116	TDRD7	TRUE	TRUE
chr9	97464888	G	T	ENST00000355295	ENSG00000196116	TDRD7	TRUE	TRUE
chr9	97464894	A	T	ENST00000355295	ENSG00000196116	TDRD7	TRUE	TRUE
chr9	97464897	G	T	ENST00000355295	ENSG00000196116	TDRD7	TRUE	TRUE
chr9	97464902	T	A	ENST00000355295	ENSG00000196116	TDRD7	TRUE	TRUE
chr9	97464902	T	G	ENST00000355295	ENSG00000196116	TDRD7	TRUE	TRUE
chr9	97464905	C	A	ENST00000355295	ENSG00000196116	TDRD7	TRUE	TRUE
chr9	97464905	C	G	ENST00000355295	ENSG00000196116	TDRD7	TRUE	TRUE
chr9	97464909	A	T	ENST00000355295	ENSG00000196116	TDRD7	TRUE	TRUE
chr9	97464918	A	T	ENST00000355295	ENSG00000196116	TDRD7	TRUE	TRUE
chr9	97464933	C	T	ENST00000355295	ENSG00000196116	TDRD7	TRUE	TRUE
chr9	97464951	C	T	ENST00000355295	ENSG00000196116	TDRD7	TRUE	TRUE
chr9	97464955	T	A	ENST00000355295	ENSG00000196116	TDRD7	TRUE	TRUE
chr9	97464972	G	T	ENST00000355295	ENSG00000196116	TDRD7	TRUE	TRUE
chr9	97464975	G	T	ENST00000355295	ENSG00000196116	TDRD7	TRUE	TRUE
chr9	97464985	G	A	ENST00000355295	ENSG00000196116	TDRD7	TRUE	TRUE
chr9	97464986	G	A	ENST00000355295	ENSG00000196116	TDRD7	TRUE	TRUE
chr9	97464988	T	A	ENST00000355295	ENSG00000196116	TDRD7	TRUE	TRUE
chr9	97464988	T	G	ENST00000355295	ENSG00000196116	TDRD7	TRUE	TRUE
chr9	97464996	C	T	ENST00000355295	ENSG00000196116	TDRD7	TRUE	TRUE
chr9	97465006	C	A	ENST00000355295	ENSG00000196116	TDRD7	TRUE	TRUE
chr9	97465006	C	G	ENST00000355295	ENSG00000196116	TDRD7	TRUE	TRUE
chr9	97465011	G	T	ENST00000355295	ENSG00000196116	TDRD7	TRUE	TRUE
chr9	97465014	G	T	ENST00000355295	ENSG00000196116	TDRD7	TRUE	TRUE
chr9	97465020	A	T	ENST00000355295	ENSG00000196116	TDRD7	TRUE	TRUE
chr9	97465026	A	T	ENST00000355295	ENSG00000196116	TDRD7	TRUE	TRUE
chr9	97465029	G	A	ENST00000355295	ENSG00000196116	TDRD7	TRUE	FALSE
chr9	97465029	G	C	ENST00000355295	ENSG00000196116	TDRD7	TRUE	FALSE
chr9	97465029	G	T	ENST00000355295	ENSG00000196116	TDRD7	TRUE	FALSE
chr9	97465030	C	A	ENST00000355295	ENSG00000196116	TDRD7	FALSE	FALSE
chr9	97465030	C	G	ENST00000355295	ENSG00000196116	TDRD7	FALSE	FALSE
chr9	97465030	C	T	ENST00000355295	ENSG00000196116	TDRD7	FALSE	FALSE
chr9	97470556	A	C	ENST00000355295	ENSG00000196116	TDRD7	TRUE	FALSE
chr9	97470556	A	G	ENST00000355295	ENSG00000196116	TDRD7	TRUE	FALSE
chr9	97470556	A	T	ENST00000355295	ENSG00000196116	TDRD7	TRUE	FALSE
chr9	97470557	G	A	ENST00000355295	ENSG00000196116	TDRD7	TRUE	FALSE
chr9	97470557	G	C	ENST00000355295	ENSG00000196116	TDRD7	TRUE	FALSE
chr9	97470557	G	T	ENST00000355295	ENSG00000196116	TDRD7	TRUE	FALSE
chr9	97470563	C	A	ENST00000355295	ENSG00000196116	TDRD7	TRUE	TRUE
chr9	97470566	T	A	ENST00000355295	ENSG00000196116	TDRD7	TRUE	TRUE
chr9	97470566	T	G	ENST00000355295	ENSG00000196116	TDRD7	TRUE	TRUE
chr9	97470575	T	A	ENST00000355295	ENSG00000196116	TDRD7	TRUE	TRUE
chr9	97470575	T	G	ENST00000355295	ENSG00000196116	TDRD7	TRUE	TRUE
chr9	97470585	G	T	ENST00000355295	ENSG00000196116	TDRD7	TRUE	TRUE
chr9	97470594	G	T	ENST00000355295	ENSG00000196116	TDRD7	TRUE	TRUE
chr9	97470597	A	T	ENST00000355295	ENSG00000196116	TDRD7	TRUE	TRUE
chr9	97470603	A	T	ENST00000355295	ENSG00000196116	TDRD7	TRUE	TRUE
chr9	97470611	C	A	ENST00000355295	ENSG00000196116	TDRD7	TRUE	TRUE
chr9	97470611	C	G	ENST00000355295	ENSG00000196116	TDRD7	TRUE	TRUE
chr9	97470612	A	T	ENST00000355295	ENSG00000196116	TDRD7	TRUE	TRUE
chr9	97470616	T	A	ENST00000355295	ENSG00000196116	TDRD7	TRUE	TRUE
chr9	97470616	T	G	ENST00000355295	ENSG00000196116	TDRD7	TRUE	TRUE
chr9	97470624	A	T	ENST00000355295	ENSG00000196116	TDRD7	TRUE	TRUE
chr9	97470632	T	A	ENST00000355295	ENSG00000196116	TDRD7	TRUE	TRUE
chr9	97470634	C	A	ENST00000355295	ENSG00000196116	TDRD7	TRUE	TRUE
chr9	97470634	C	G	ENST00000355295	ENSG00000196116	TDRD7	TRUE	TRUE
chr9	97470640	C	A	ENST00000355295	ENSG00000196116	TDRD7	TRUE	TRUE
chr9	97470640	C	G	ENST00000355295	ENSG00000196116	TDRD7	TRUE	TRUE
chr9	97470645	C	T	ENST00000355295	ENSG00000196116	TDRD7	TRUE	TRUE
chr9	97470654	A	T	ENST00000355295	ENSG00000196116	TDRD7	TRUE	TRUE
chr9	97470659	T	A	ENST00000355295	ENSG00000196116	TDRD7	TRUE	TRUE
chr9	97470660	A	T	ENST00000355295	ENSG00000196116	TDRD7	TRUE	TRUE
chr9	97470670	G	A	ENST00000355295	ENSG00000196116	TDRD7	TRUE	FALSE
chr9	97470670	G	C	ENST00000355295	ENSG00000196116	TDRD7	TRUE	FALSE
chr9	97470670	G	T	ENST00000355295	ENSG00000196116	TDRD7	TRUE	FALSE
chr9	97470671	T	A	ENST00000355295	ENSG00000196116	TDRD7	TRUE	FALSE
chr9	97470671	T	C	ENST00000355295	ENSG00000196116	TDRD7	TRUE	FALSE
chr9	97470671	T	G	ENST00000355295	ENSG00000196116	TDRD7	TRUE	FALSE
chr9	97472291	A	C	ENST00000355295	ENSG00000196116	TDRD7	TRUE	FALSE
chr9	97472291	A	G	ENST00000355295	ENSG00000196116	TDRD7	TRUE	FALSE
chr9	97472291	A	T	ENST00000355295	ENSG00000196116	TDRD7	TRUE	FALSE
chr9	97472292	G	A	ENST00000355295	ENSG00000196116	TDRD7	TRUE	FALSE
chr9	97472292	G	C	ENST00000355295	ENSG00000196116	TDRD7	TRUE	FALSE
chr9	97472292	G	T	ENST00000355295	ENSG00000196116	TDRD7	TRUE	FALSE
chr9	97472296	T	A	ENST00000355295	ENSG00000196116	TDRD7	TRUE	TRUE
chr9	97472298	G	T	ENST00000355295	ENSG00000196116	TDRD7	TRUE	TRUE
chr9	97472328	A	T	ENST00000355295	ENSG00000196116	TDRD7	TRUE	TRUE
chr9	97472337	G	T	ENST00000355295	ENSG00000196116	TDRD7	TRUE	TRUE
chr9	97472344	T	A	ENST00000355295	ENSG00000196116	TDRD7	TRUE	TRUE
chr9	97472344	T	G	ENST00000355295	ENSG00000196116	TDRD7	TRUE	TRUE
chr9	97472351	T	A	ENST00000355295	ENSG00000196116	TDRD7	TRUE	TRUE
chr9	97472352	G	T	ENST00000355295	ENSG00000196116	TDRD7	TRUE	TRUE
chr9	97472355	A	T	ENST00000355295	ENSG00000196116	TDRD7	TRUE	TRUE
chr9	97472370	G	T	ENST00000355295	ENSG00000196116	TDRD7	TRUE	TRUE
chr9	97472382	A	T	ENST00000355295	ENSG00000196116	TDRD7	TRUE	TRUE
chr9	97472411	C	A	ENST00000355295	ENSG00000196116	TDRD7	TRUE	TRUE
chr9	97472411	C	G	ENST00000355295	ENSG00000196116	TDRD7	TRUE	TRUE
chr9	97472419	C	A	ENST00000355295	ENSG00000196116	TDRD7	TRUE	TRUE
chr9	97472419	C	G	ENST00000355295	ENSG00000196116	TDRD7	TRUE	TRUE
chr9	97472421	G	T	ENST00000355295	ENSG00000196116	TDRD7	TRUE	TRUE
chr9	97472424	G	T	ENST00000355295	ENSG00000196116	TDRD7	TRUE	TRUE
chr9	97472453	C	A	ENST00000355295	ENSG00000196116	TDRD7	TRUE	TRUE
chr9	97472455	T	A	ENST00000355295	ENSG00000196116	TDRD7	TRUE	TRUE
chr9	97472457	A	T	ENST00000355295	ENSG00000196116	TDRD7	TRUE	TRUE
chr9	97472468	T	A	ENST00000355295	ENSG00000196116	TDRD7	TRUE	TRUE
chr9	97472472	A	T	ENST00000355295	ENSG00000196116	TDRD7	TRUE	TRUE
chr9	97472476	C	A	ENST00000355295	ENSG00000196116	TDRD7	TRUE	TRUE
chr9	97472476	C	G	ENST00000355295	ENSG00000196116	TDRD7	TRUE	TRUE
chr9	97472481	G	T	ENST00000355295	ENSG00000196116	TDRD7	TRUE	TRUE
chr9	97472493	C	T	ENST00000355295	ENSG00000196116	TDRD7	TRUE	TRUE
chr9	97472496	G	A	ENST00000355295	ENSG00000196116	TDRD7	TRUE	FALSE
chr9	97472496	G	C	ENST00000355295	ENSG00000196116	TDRD7	TRUE	FALSE
chr9	97472496	G	T	ENST00000355295	ENSG00000196116	TDRD7	TRUE	FALSE
chr9	97472497	T	A	ENST00000355295	ENSG00000196116	TDRD7	TRUE	FALSE
chr9	97472497	T	C	ENST00000355295	ENSG00000196116	TDRD7	TRUE	FALSE
chr9	97472497	T	G	ENST00000355295	ENSG00000196116	TDRD7	TRUE	FALSE
chr9	97473490	A	C	ENST00000355295	ENSG00000196116	TDRD7	TRUE	FALSE
chr9	97473490	A	G	ENST00000355295	ENSG00000196116	TDRD7	TRUE	FALSE
chr9	97473490	A	T	ENST00000355295	ENSG00000196116	TDRD7	TRUE	FALSE
chr9	97473491	G	A	ENST00000355295	ENSG00000196116	TDRD7	TRUE	FALSE
chr9	97473491	G	C	ENST00000355295	ENSG00000196116	TDRD7	TRUE	FALSE
chr9	97473491	G	T	ENST00000355295	ENSG00000196116	TDRD7	TRUE	FALSE
chr9	97473506	C	A	ENST00000355295	ENSG00000196116	TDRD7	TRUE	TRUE
chr9	97473506	C	G	ENST00000355295	ENSG00000196116	TDRD7	TRUE	TRUE
chr9	97473516	A	T	ENST00000355295	ENSG00000196116	TDRD7	TRUE	TRUE
chr9	97473533	C	A	ENST00000355295	ENSG00000196116	TDRD7	TRUE	TRUE
chr9	97473551	C	A	ENST00000355295	ENSG00000196116	TDRD7	TRUE	TRUE
chr9	97473551	C	G	ENST00000355295	ENSG00000196116	TDRD7	TRUE	TRUE
chr9	97473554	C	A	ENST00000355295	ENSG00000196116	TDRD7	TRUE	TRUE
chr9	97473555	C	T	ENST00000355295	ENSG00000196116	TDRD7	TRUE	TRUE
chr9	97473566	T	A	ENST00000355295	ENSG00000196116	TDRD7	TRUE	TRUE
chr9	97473567	A	T	ENST00000355295	ENSG00000196116	TDRD7	TRUE	TRUE
chr9	97473579	A	T	ENST00000355295	ENSG00000196116	TDRD7	TRUE	TRUE
chr9	97473600	A	T	ENST00000355295	ENSG00000196116	TDRD7	TRUE	TRUE
chr9	97473606	G	T	ENST00000355295	ENSG00000196116	TDRD7	TRUE	TRUE
chr9	97473614	C	A	ENST00000355295	ENSG00000196116	TDRD7	TRUE	TRUE
chr9	97473614	C	G	ENST00000355295	ENSG00000196116	TDRD7	TRUE	TRUE
chr9	97473623	C	A	ENST00000355295	ENSG00000196116	TDRD7	TRUE	TRUE
chr9	97473624	A	T	ENST00000355295	ENSG00000196116	TDRD7	TRUE	TRUE
chr9	97473627	G	A	ENST00000355295	ENSG00000196116	TDRD7	TRUE	FALSE
chr9	97473627	G	C	ENST00000355295	ENSG00000196116	TDRD7	TRUE	FALSE
chr9	97473627	G	T	ENST00000355295	ENSG00000196116	TDRD7	TRUE	FALSE
chr9	97473628	T	A	ENST00000355295	ENSG00000196116	TDRD7	TRUE	FALSE
chr9	97473628	T	C	ENST00000355295	ENSG00000196116	TDRD7	TRUE	FALSE
chr9	97473628	T	G	ENST00000355295	ENSG00000196116	TDRD7	TRUE	FALSE
chr9	97475381	A	C	ENST00000355295	ENSG00000196116	TDRD7	TRUE	FALSE
chr9	97475381	A	G	ENST00000355295	ENSG00000196116	TDRD7	TRUE	FALSE
chr9	97475381	A	T	ENST00000355295	ENSG00000196116	TDRD7	TRUE	FALSE
chr9	97475382	G	A	ENST00000355295	ENSG00000196116	TDRD7	TRUE	FALSE
chr9	97475382	G	C	ENST00000355295	ENSG00000196116	TDRD7	TRUE	FALSE
chr9	97475382	G	T	ENST00000355295	ENSG00000196116	TDRD7	TRUE	FALSE
chr9	97475395	G	T	ENST00000355295	ENSG00000196116	TDRD7	TRUE	TRUE
chr9	97475400	C	A	ENST00000355295	ENSG00000196116	TDRD7	TRUE	TRUE
chr9	97475408	C	A	ENST00000355295	ENSG00000196116	TDRD7	TRUE	TRUE
chr9	97475408	C	G	ENST00000355295	ENSG00000196116	TDRD7	TRUE	TRUE
chr9	97475411	T	A	ENST00000355295	ENSG00000196116	TDRD7	TRUE	TRUE
chr9	97475411	T	G	ENST00000355295	ENSG00000196116	TDRD7	TRUE	TRUE
chr9	97475421	T	A	ENST00000355295	ENSG00000196116	TDRD7	TRUE	TRUE
chr9	97475425	A	T	ENST00000355295	ENSG00000196116	TDRD7	TRUE	TRUE
chr9	97475433	C	A	ENST00000355295	ENSG00000196116	TDRD7	TRUE	TRUE
chr9	97475445	C	A	ENST00000355295	ENSG00000196116	TDRD7	TRUE	TRUE
chr9	97475446	A	T	ENST00000355295	ENSG00000196116	TDRD7	TRUE	TRUE
chr9	97475449	G	T	ENST00000355295	ENSG00000196116	TDRD7	TRUE	TRUE
chr9	97475452	A	T	ENST00000355295	ENSG00000196116	TDRD7	TRUE	TRUE
chr9	97475456	G	A	ENST00000355295	ENSG00000196116	TDRD7	TRUE	TRUE
chr9	97475457	G	A	ENST00000355295	ENSG00000196116	TDRD7	TRUE	TRUE
chr9	97475459	T	A	ENST00000355295	ENSG00000196116	TDRD7	TRUE	TRUE
chr9	97475459	T	G	ENST00000355295	ENSG00000196116	TDRD7	TRUE	TRUE
chr9	97475461	C	T	ENST00000355295	ENSG00000196116	TDRD7	TRUE	TRUE
chr9	97475467	G	T	ENST00000355295	ENSG00000196116	TDRD7	TRUE	TRUE
chr9	97475470	G	A	ENST00000355295	ENSG00000196116	TDRD7	TRUE	FALSE
chr9	97475470	G	C	ENST00000355295	ENSG00000196116	TDRD7	TRUE	FALSE
chr9	97475470	G	T	ENST00000355295	ENSG00000196116	TDRD7	TRUE	FALSE
chr9	97475471	T	A	ENST00000355295	ENSG00000196116	TDRD7	TRUE	FALSE
chr9	97475471	T	C	ENST00000355295	ENSG00000196116	TDRD7	TRUE	FALSE
chr9	97475471	T	G	ENST00000355295	ENSG00000196116	TDRD7	TRUE	FALSE
chr9	97478437	A	C	ENST00000355295	ENSG00000196116	TDRD7	TRUE	FALSE
chr9	97478437	A	G	ENST00000355295	ENSG00000196116	TDRD7	TRUE	FALSE
chr9	97478437	A	T	ENST00000355295	ENSG00000196116	TDRD7	TRUE	FALSE
chr9	97478438	G	A	ENST00000355295	ENSG00000196116	TDRD7	TRUE	FALSE
chr9	97478438	G	C	ENST00000355295	ENSG00000196116	TDRD7	TRUE	FALSE
chr9	97478438	G	T	ENST00000355295	ENSG00000196116	TDRD7	TRUE	FALSE
chr9	97478475	C	T	ENST00000355295	ENSG00000196116	TDRD7	TRUE	TRUE
chr9	97478508	A	T	ENST00000355295	ENSG00000196116	TDRD7	TRUE	TRUE
chr9	97478515	C	A	ENST00000355295	ENSG00000196116	TDRD7	TRUE	TRUE
chr9	97478515	C	G	ENST00000355295	ENSG00000196116	TDRD7	TRUE	TRUE
chr9	97478517	G	T	ENST00000355295	ENSG00000196116	TDRD7	TRUE	TRUE
chr9	97478526	G	T	ENST00000355295	ENSG00000196116	TDRD7	TRUE	TRUE
chr9	97478547	C	T	ENST00000355295	ENSG00000196116	TDRD7	TRUE	TRUE
chr9	97478550	G	T	ENST00000355295	ENSG00000196116	TDRD7	TRUE	TRUE
chr9	97478571	C	T	ENST00000355295	ENSG00000196116	TDRD7	TRUE	TRUE
chr9	97478574	G	A	ENST00000355295	ENSG00000196116	TDRD7	TRUE	FALSE
chr9	97478574	G	C	ENST00000355295	ENSG00000196116	TDRD7	TRUE	FALSE
chr9	97478574	G	T	ENST00000355295	ENSG00000196116	TDRD7	TRUE	FALSE
chr9	97478575	T	A	ENST00000355295	ENSG00000196116	TDRD7	TRUE	FALSE
chr9	97478575	T	C	ENST00000355295	ENSG00000196116	TDRD7	TRUE	FALSE
chr9	97478575	T	G	ENST00000355295	ENSG00000196116	TDRD7	TRUE	FALSE
chr9	97480826	A	C	ENST00000355295	ENSG00000196116	TDRD7	TRUE	FALSE
chr9	97480826	A	G	ENST00000355295	ENSG00000196116	TDRD7	TRUE	FALSE
chr9	97480826	A	T	ENST00000355295	ENSG00000196116	TDRD7	TRUE	FALSE
chr9	97480827	G	A	ENST00000355295	ENSG00000196116	TDRD7	TRUE	FALSE
chr9	97480827	G	C	ENST00000355295	ENSG00000196116	TDRD7	TRUE	FALSE
chr9	97480827	G	T	ENST00000355295	ENSG00000196116	TDRD7	TRUE	FALSE
chr9	97480834	A	T	ENST00000355295	ENSG00000196116	TDRD7	TRUE	TRUE
chr9	97480839	C	A	ENST00000355295	ENSG00000196116	TDRD7	TRUE	TRUE
chr9	97480842	T	A	ENST00000355295	ENSG00000196116	TDRD7	TRUE	TRUE
chr9	97480844	T	A	ENST00000355295	ENSG00000196116	TDRD7	TRUE	TRUE
chr9	97480844	T	G	ENST00000355295	ENSG00000196116	TDRD7	TRUE	TRUE
chr9	97480858	C	T	ENST00000355295	ENSG00000196116	TDRD7	TRUE	TRUE
chr9	97480874	G	A	ENST00000355295	ENSG00000196116	TDRD7	TRUE	TRUE
chr9	97480875	G	A	ENST00000355295	ENSG00000196116	TDRD7	TRUE	TRUE
chr9	97480895	G	A	ENST00000355295	ENSG00000196116	TDRD7	TRUE	TRUE
chr9	97480896	G	A	ENST00000355295	ENSG00000196116	TDRD7	TRUE	TRUE
chr9	97480898	T	A	ENST00000355295	ENSG00000196116	TDRD7	TRUE	TRUE
chr9	97480898	T	G	ENST00000355295	ENSG00000196116	TDRD7	TRUE	TRUE
chr9	97480900	A	T	ENST00000355295	ENSG00000196116	TDRD7	TRUE	TRUE
chr9	97480913	T	A	ENST00000355295	ENSG00000196116	TDRD7	TRUE	TRUE
chr9	97480920	C	A	ENST00000355295	ENSG00000196116	TDRD7	TRUE	TRUE
chr9	97480922	C	A	ENST00000355295	ENSG00000196116	TDRD7	TRUE	TRUE
chr9	97480929	T	A	ENST00000355295	ENSG00000196116	TDRD7	TRUE	TRUE
chr9	97480936	A	T	ENST00000355295	ENSG00000196116	TDRD7	TRUE	TRUE
chr9	97480939	G	A	ENST00000355295	ENSG00000196116	TDRD7	TRUE	FALSE
chr9	97480939	G	C	ENST00000355295	ENSG00000196116	TDRD7	TRUE	FALSE
chr9	97480939	G	T	ENST00000355295	ENSG00000196116	TDRD7	TRUE	FALSE
chr9	97480940	T	A	ENST00000355295	ENSG00000196116	TDRD7	TRUE	FALSE
chr9	97480940	T	C	ENST00000355295	ENSG00000196116	TDRD7	TRUE	FALSE
chr9	97480940	T	G	ENST00000355295	ENSG00000196116	TDRD7	TRUE	FALSE
chr9	97482847	A	C	ENST00000355295	ENSG00000196116	TDRD7	TRUE	FALSE
chr9	97482847	A	G	ENST00000355295	ENSG00000196116	TDRD7	TRUE	FALSE
chr9	97482847	A	T	ENST00000355295	ENSG00000196116	TDRD7	TRUE	FALSE
chr9	97482848	G	A	ENST00000355295	ENSG00000196116	TDRD7	TRUE	FALSE
chr9	97482848	G	C	ENST00000355295	ENSG00000196116	TDRD7	TRUE	FALSE
chr9	97482848	G	T	ENST00000355295	ENSG00000196116	TDRD7	TRUE	FALSE
chr9	97482855	A	T	ENST00000355295	ENSG00000196116	TDRD7	TRUE	TRUE
chr9	97482864	G	T	ENST00000355295	ENSG00000196116	TDRD7	TRUE	TRUE
chr9	97482870	A	T	ENST00000355295	ENSG00000196116	TDRD7	TRUE	TRUE
chr9	97482890	T	A	ENST00000355295	ENSG00000196116	TDRD7	TRUE	TRUE
chr9	97482890	T	G	ENST00000355295	ENSG00000196116	TDRD7	TRUE	TRUE
chr9	97482892	T	A	ENST00000355295	ENSG00000196116	TDRD7	TRUE	TRUE
chr9	97482892	T	G	ENST00000355295	ENSG00000196116	TDRD7	TRUE	TRUE
chr9	97482903	A	T	ENST00000355295	ENSG00000196116	TDRD7	TRUE	TRUE
chr9	97482939	C	T	ENST00000355295	ENSG00000196116	TDRD7	TRUE	TRUE
chr9	97482958	T	A	ENST00000355295	ENSG00000196116	TDRD7	TRUE	TRUE
chr9	97482961	G	A	ENST00000355295	ENSG00000196116	TDRD7	TRUE	TRUE
chr9	97482962	G	A	ENST00000355295	ENSG00000196116	TDRD7	TRUE	TRUE
chr9	97482963	A	T	ENST00000355295	ENSG00000196116	TDRD7	TRUE	TRUE
chr9	97482969	C	T	ENST00000355295	ENSG00000196116	TDRD7	TRUE	TRUE
chr9	97482972	A	T	ENST00000355295	ENSG00000196116	TDRD7	TRUE	TRUE
chr9	97482985	T	A	ENST00000355295	ENSG00000196116	TDRD7	TRUE	TRUE
chr9	97483002	G	T	ENST00000355295	ENSG00000196116	TDRD7	TRUE	TRUE
chr9	97483023	A	T	ENST00000355295	ENSG00000196116	TDRD7	TRUE	TRUE
chr9	97483045	C	A	ENST00000355295	ENSG00000196116	TDRD7	TRUE	TRUE
chr9	97483056	G	T	ENST00000355295	ENSG00000196116	TDRD7	TRUE	TRUE
chr9	97483059	G	T	ENST00000355295	ENSG00000196116	TDRD7	TRUE	TRUE
chr9	97483068	A	T	ENST00000355295	ENSG00000196116	TDRD7	TRUE	TRUE
chr9	97483071	A	T	ENST00000355295	ENSG00000196116	TDRD7	TRUE	TRUE
chr9	97483092	A	T	ENST00000355295	ENSG00000196116	TDRD7	TRUE	TRUE
chr9	97483095	A	T	ENST00000355295	ENSG00000196116	TDRD7	TRUE	TRUE
chr9	97483131	G	T	ENST00000355295	ENSG00000196116	TDRD7	TRUE	TRUE
chr9	97483134	G	T	ENST00000355295	ENSG00000196116	TDRD7	TRUE	TRUE
chr9	97483156	T	A	ENST00000355295	ENSG00000196116	TDRD7	TRUE	TRUE
chr9	97483156	T	G	ENST00000355295	ENSG00000196116	TDRD7	TRUE	TRUE
chr9	97483159	C	A	ENST00000355295	ENSG00000196116	TDRD7	TRUE	TRUE
chr9	97483159	C	G	ENST00000355295	ENSG00000196116	TDRD7	TRUE	TRUE
chr9	97483161	A	T	ENST00000355295	ENSG00000196116	TDRD7	TRUE	TRUE
chr9	97483170	G	T	ENST00000355295	ENSG00000196116	TDRD7	TRUE	TRUE
chr9	97483187	T	A	ENST00000355295	ENSG00000196116	TDRD7	TRUE	TRUE
chr9	97483187	T	G	ENST00000355295	ENSG00000196116	TDRD7	TRUE	TRUE
chr9	97483202	T	A	ENST00000355295	ENSG00000196116	TDRD7	TRUE	TRUE
chr9	97483214	C	A	ENST00000355295	ENSG00000196116	TDRD7	TRUE	TRUE
chr9	97483214	C	G	ENST00000355295	ENSG00000196116	TDRD7	TRUE	TRUE
chr9	97483224	C	T	ENST00000355295	ENSG00000196116	TDRD7	TRUE	TRUE
chr9	97483231	G	A	ENST00000355295	ENSG00000196116	TDRD7	TRUE	TRUE
chr9	97483232	G	A	ENST00000355295	ENSG00000196116	TDRD7	TRUE	TRUE
chr9	97483233	C	T	ENST00000355295	ENSG00000196116	TDRD7	TRUE	TRUE
chr9	97483236	G	T	ENST00000355295	ENSG00000196116	TDRD7	TRUE	TRUE
chr9	97483245	A	T	ENST00000355295	ENSG00000196116	TDRD7	TRUE	TRUE
chr9	97483249	T	A	ENST00000355295	ENSG00000196116	TDRD7	TRUE	TRUE
chr9	97483251	G	T	ENST00000355295	ENSG00000196116	TDRD7	TRUE	TRUE
chr9	97483263	G	T	ENST00000355295	ENSG00000196116	TDRD7	TRUE	TRUE
chr9	97483266	G	T	ENST00000355295	ENSG00000196116	TDRD7	TRUE	TRUE
chr9	97483280	T	A	ENST00000355295	ENSG00000196116	TDRD7	TRUE	TRUE
chr9	97483280	T	G	ENST00000355295	ENSG00000196116	TDRD7	TRUE	TRUE
chr9	97483283	C	A	ENST00000355295	ENSG00000196116	TDRD7	TRUE	TRUE
chr9	97483283	C	G	ENST00000355295	ENSG00000196116	TDRD7	TRUE	TRUE
chr9	97483293	G	T	ENST00000355295	ENSG00000196116	TDRD7	TRUE	TRUE
chr9	97483296	G	T	ENST00000355295	ENSG00000196116	TDRD7	TRUE	TRUE
chr9	97483314	G	T	ENST00000355295	ENSG00000196116	TDRD7	TRUE	TRUE
chr9	97483317	A	T	ENST00000355295	ENSG00000196116	TDRD7	TRUE	TRUE
chr9	97483323	C	T	ENST00000355295	ENSG00000196116	TDRD7	TRUE	TRUE
chr9	97483331	T	A	ENST00000355295	ENSG00000196116	TDRD7	TRUE	TRUE
chr9	97483331	T	G	ENST00000355295	ENSG00000196116	TDRD7	TRUE	TRUE
chr9	97483338	A	T	ENST00000355295	ENSG00000196116	TDRD7	TRUE	TRUE
chr9	97483344	G	T	ENST00000355295	ENSG00000196116	TDRD7	TRUE	TRUE
chr9	97483350	A	T	ENST00000355295	ENSG00000196116	TDRD7	TRUE	TRUE
chr9	97483352	G	A	ENST00000355295	ENSG00000196116	TDRD7	TRUE	FALSE
chr9	97483352	G	C	ENST00000355295	ENSG00000196116	TDRD7	TRUE	FALSE
chr9	97483352	G	T	ENST00000355295	ENSG00000196116	TDRD7	TRUE	FALSE
chr9	97483353	T	A	ENST00000355295	ENSG00000196116	TDRD7	TRUE	FALSE
chr9	97483353	T	C	ENST00000355295	ENSG00000196116	TDRD7	TRUE	FALSE
chr9	97483353	T	G	ENST00000355295	ENSG00000196116	TDRD7	TRUE	FALSE
chr9	97487170	A	C	ENST00000355295	ENSG00000196116	TDRD7	TRUE	FALSE
chr9	97487170	A	G	ENST00000355295	ENSG00000196116	TDRD7	TRUE	FALSE
chr9	97487170	A	T	ENST00000355295	ENSG00000196116	TDRD7	TRUE	FALSE
chr9	97487171	G	A	ENST00000355295	ENSG00000196116	TDRD7	TRUE	FALSE
chr9	97487171	G	C	ENST00000355295	ENSG00000196116	TDRD7	TRUE	FALSE
chr9	97487171	G	T	ENST00000355295	ENSG00000196116	TDRD7	TRUE	FALSE
chr9	97487174	G	A	ENST00000355295	ENSG00000196116	TDRD7	TRUE	TRUE
chr9	97487175	G	A	ENST00000355295	ENSG00000196116	TDRD7	TRUE	TRUE
chr9	97487189	T	A	ENST00000355295	ENSG00000196116	TDRD7	TRUE	TRUE
chr9	97487189	T	G	ENST00000355295	ENSG00000196116	TDRD7	TRUE	TRUE
chr9	97487191	A	T	ENST00000355295	ENSG00000196116	TDRD7	TRUE	TRUE
chr9	97487194	G	T	ENST00000355295	ENSG00000196116	TDRD7	TRUE	TRUE
chr9	97487209	G	T	ENST00000355295	ENSG00000196116	TDRD7	TRUE	TRUE
chr9	97487226	T	A	ENST00000355295	ENSG00000196116	TDRD7	TRUE	TRUE
chr9	97487226	T	G	ENST00000355295	ENSG00000196116	TDRD7	TRUE	TRUE
chr9	97487227	G	T	ENST00000355295	ENSG00000196116	TDRD7	TRUE	TRUE
chr9	97487238	T	A	ENST00000355295	ENSG00000196116	TDRD7	TRUE	TRUE
chr9	97487238	T	G	ENST00000355295	ENSG00000196116	TDRD7	TRUE	TRUE
chr9	97487242	A	T	ENST00000355295	ENSG00000196116	TDRD7	TRUE	TRUE
chr9	97487248	G	T	ENST00000355295	ENSG00000196116	TDRD7	TRUE	TRUE
chr9	97487252	T	A	ENST00000355295	ENSG00000196116	TDRD7	TRUE	TRUE
chr9	97487252	T	G	ENST00000355295	ENSG00000196116	TDRD7	TRUE	TRUE
chr9	97487263	A	T	ENST00000355295	ENSG00000196116	TDRD7	TRUE	TRUE
chr9	97487266	A	T	ENST00000355295	ENSG00000196116	TDRD7	TRUE	TRUE
chr9	97487272	C	T	ENST00000355295	ENSG00000196116	TDRD7	TRUE	TRUE
chr9	97487293	C	T	ENST00000355295	ENSG00000196116	TDRD7	FALSE	FALSE
chr9	97487296	A	T	ENST00000355295	ENSG00000196116	TDRD7	FALSE	FALSE
chr9	97487308	C	T	ENST00000355295	ENSG00000196116	TDRD7	FALSE	FALSE
chr9	97487323	C	T	ENST00000355295	ENSG00000196116	TDRD7	FALSE	FALSE
chr9	97487332	G	T	ENST00000355295	ENSG00000196116	TDRD7	FALSE	FALSE
chr9	97487333	G	A	ENST00000355295	ENSG00000196116	TDRD7	TRUE	FALSE
chr9	97487333	G	C	ENST00000355295	ENSG00000196116	TDRD7	TRUE	FALSE
chr9	97487333	G	T	ENST00000355295	ENSG00000196116	TDRD7	TRUE	FALSE
chr9	97487334	T	A	ENST00000355295	ENSG00000196116	TDRD7	TRUE	FALSE
chr9	97487334	T	C	ENST00000355295	ENSG00000196116	TDRD7	TRUE	FALSE
chr9	97487334	T	G	ENST00000355295	ENSG00000196116	TDRD7	TRUE	FALSE
chr9	97495661	A	C	ENST00000355295	ENSG00000196116	TDRD7	TRUE	FALSE
chr9	97495661	A	G	ENST00000355295	ENSG00000196116	TDRD7	TRUE	FALSE
chr9	97495661	A	T	ENST00000355295	ENSG00000196116	TDRD7	TRUE	FALSE
chr9	97495662	G	A	ENST00000355295	ENSG00000196116	TDRD7	TRUE	FALSE
chr9	97495662	G	C	ENST00000355295	ENSG00000196116	TDRD7	TRUE	FALSE
chr9	97495662	G	T	ENST00000355295	ENSG00000196116	TDRD7	TRUE	FALSE
chr9	97495668	A	T	ENST00000355295	ENSG00000196116	TDRD7	FALSE	FALSE
chr9	97495673	C	A	ENST00000355295	ENSG00000196116	TDRD7	FALSE	FALSE
chr9	97495677	C	T	ENST00000355295	ENSG00000196116	TDRD7	FALSE	FALSE
chr9	97495681	G	A	ENST00000355295	ENSG00000196116	TDRD7	FALSE	FALSE
chr9	97495682	G	A	ENST00000355295	ENSG00000196116	TDRD7	FALSE	FALSE
chr9	97495686	G	T	ENST00000355295	ENSG00000196116	TDRD7	FALSE	FALSE
chr9	97495689	G	T	ENST00000355295	ENSG00000196116	TDRD7	FALSE	FALSE
chr9	97495707	C	T	ENST00000355295	ENSG00000196116	TDRD7	FALSE	FALSE
chr9	97495719	G	T	ENST00000355295	ENSG00000196116	TDRD7	FALSE	FALSE
chr9	97495722	A	T	ENST00000355295	ENSG00000196116	TDRD7	FALSE	FALSE
chr9	97495725	A	T	ENST00000355295	ENSG00000196116	TDRD7	FALSE	FALSE
chr9	97495746	C	T	ENST00000355295	ENSG00000196116	TDRD7	FALSE	FALSE
chr9	97495758	G	T	ENST00000355295	ENSG00000196116	TDRD7	FALSE	FALSE
chr9	97495774	G	A	ENST00000355295	ENSG00000196116	TDRD7	FALSE	FALSE
chr9	97495775	G	A	ENST00000355295	ENSG00000196116	TDRD7	FALSE	FALSE
chr9	97495782	A	T	ENST00000355295	ENSG00000196116	TDRD7	FALSE	FALSE
chr9	97495796	C	A	ENST00000355295	ENSG00000196116	TDRD7	FALSE	FALSE
chr9	97495796	C	G	ENST00000355295	ENSG00000196116	TDRD7	FALSE	FALSE
chr9	97495798	T	A	ENST00000355295	ENSG00000196116	TDRD7	FALSE	FALSE
chr9	97495798	T	G	ENST00000355295	ENSG00000196116	TDRD7	FALSE	FALSE
chr9	97495810	C	A	ENST00000355295	ENSG00000196116	TDRD7	FALSE	FALSE
chr9	97495813	T	A	ENST00000355295	ENSG00000196116	TDRD7	FALSE	FALSE
chr9	97495831	G	A	ENST00000355295	ENSG00000196116	TDRD7	FALSE	FALSE
chr9	97495832	G	A	ENST00000355295	ENSG00000196116	TDRD7	FALSE	FALSE
chr9	97495849	C	A	ENST00000355295	ENSG00000196116	TDRD7	FALSE	FALSE
chr9	97495849	C	G	ENST00000355295	ENSG00000196116	TDRD7	FALSE	FALSE
chr9	97495851	G	T	ENST00000355295	ENSG00000196116	TDRD7	FALSE	FALSE
chr9	97495856	T	A	ENST00000355295	ENSG00000196116	TDRD7	FALSE	FALSE
chr9	97495856	T	G	ENST00000355295	ENSG00000196116	TDRD7	FALSE	FALSE
chr9	97495863	G	T	ENST00000355295	ENSG00000196116	TDRD7	FALSE	FALSE
chr9	97495870	C	A	ENST00000355295	ENSG00000196116	TDRD7	FALSE	FALSE
chr9	97495870	C	G	ENST00000355295	ENSG00000196116	TDRD7	FALSE	FALSE
chr9	97495872	A	T	ENST00000355295	ENSG00000196116	TDRD7	FALSE	FALSE
chr9	97501804	G	A	ENST00000259365	ENSG00000136842	TMOD1	TRUE	FALSE
chr9	97501804	G	C	ENST00000259365	ENSG00000136842	TMOD1	TRUE	FALSE
chr9	97501804	G	T	ENST00000259365	ENSG00000136842	TMOD1	TRUE	FALSE
chr9	97501805	T	A	ENST00000259365	ENSG00000136842	TMOD1	TRUE	FALSE
chr9	97501805	T	C	ENST00000259365	ENSG00000136842	TMOD1	FALSE	FALSE
chr9	97501805	T	G	ENST00000259365	ENSG00000136842	TMOD1	TRUE	FALSE
chr9	97524139	A	C	ENST00000259365	ENSG00000136842	TMOD1	TRUE	FALSE
chr9	97524139	A	G	ENST00000259365	ENSG00000136842	TMOD1	TRUE	FALSE
chr9	97524139	A	T	ENST00000259365	ENSG00000136842	TMOD1	TRUE	FALSE
chr9	97524140	G	A	ENST00000259365	ENSG00000136842	TMOD1	TRUE	FALSE
chr9	97524140	G	C	ENST00000259365	ENSG00000136842	TMOD1	TRUE	FALSE
chr9	97524140	G	T	ENST00000259365	ENSG00000136842	TMOD1	TRUE	FALSE
chr9	97524193	C	A	ENST00000259365	ENSG00000136842	TMOD1	FALSE	FALSE
chr9	97524197	C	A	ENST00000259365	ENSG00000136842	TMOD1	FALSE	FALSE
chr9	97524197	C	G	ENST00000259365	ENSG00000136842	TMOD1	FALSE	FALSE
chr9	97524198	A	T	ENST00000259365	ENSG00000136842	TMOD1	FALSE	FALSE
chr9	97524201	C	T	ENST00000259365	ENSG00000136842	TMOD1	FALSE	FALSE
chr9	97524204	G	T	ENST00000259365	ENSG00000136842	TMOD1	FALSE	FALSE
chr9	97524210	G	T	ENST00000259365	ENSG00000136842	TMOD1	FALSE	FALSE
chr9	97524213	A	T	ENST00000259365	ENSG00000136842	TMOD1	FALSE	FALSE
chr9	97524218	C	A	ENST00000259365	ENSG00000136842	TMOD1	FALSE	FALSE
chr9	97524218	C	G	ENST00000259365	ENSG00000136842	TMOD1	FALSE	FALSE
chr9	97524231	G	T	ENST00000259365	ENSG00000136842	TMOD1	FALSE	FALSE
chr9	97524237	G	T	ENST00000259365	ENSG00000136842	TMOD1	FALSE	FALSE
chr9	97524246	G	T	ENST00000259365	ENSG00000136842	TMOD1	TRUE	FALSE
chr9	97524258	G	T	ENST00000259365	ENSG00000136842	TMOD1	TRUE	FALSE
chr9	97524261	G	T	ENST00000259365	ENSG00000136842	TMOD1	TRUE	TRUE
chr9	97524264	G	T	ENST00000259365	ENSG00000136842	TMOD1	TRUE	TRUE
chr9	97524279	G	T	ENST00000259365	ENSG00000136842	TMOD1	TRUE	TRUE
chr9	97524285	G	T	ENST00000259365	ENSG00000136842	TMOD1	TRUE	TRUE
chr9	97524294	G	T	ENST00000259365	ENSG00000136842	TMOD1	TRUE	TRUE
chr9	97524309	G	A	ENST00000259365	ENSG00000136842	TMOD1	TRUE	FALSE
chr9	97524309	G	C	ENST00000259365	ENSG00000136842	TMOD1	TRUE	FALSE
chr9	97524309	G	T	ENST00000259365	ENSG00000136842	TMOD1	TRUE	FALSE
chr9	97524310	T	A	ENST00000259365	ENSG00000136842	TMOD1	TRUE	FALSE
chr9	97524310	T	C	ENST00000259365	ENSG00000136842	TMOD1	TRUE	FALSE
chr9	97524310	T	G	ENST00000259365	ENSG00000136842	TMOD1	TRUE	FALSE
chr9	97546183	A	C	ENST00000259365	ENSG00000136842	TMOD1	TRUE	FALSE
chr9	97546183	A	G	ENST00000259365	ENSG00000136842	TMOD1	TRUE	FALSE
chr9	97546183	A	T	ENST00000259365	ENSG00000136842	TMOD1	TRUE	FALSE
chr9	97546184	G	A	ENST00000259365	ENSG00000136842	TMOD1	TRUE	FALSE
chr9	97546184	G	C	ENST00000259365	ENSG00000136842	TMOD1	TRUE	FALSE
chr9	97546184	G	T	ENST00000259365	ENSG00000136842	TMOD1	TRUE	FALSE
chr9	97546212	C	T	ENST00000259365	ENSG00000136842	TMOD1	TRUE	TRUE
chr9	97546215	A	T	ENST00000259365	ENSG00000136842	TMOD1	TRUE	TRUE
chr9	97546221	C	T	ENST00000259365	ENSG00000136842	TMOD1	TRUE	TRUE
chr9	97546230	A	T	ENST00000259365	ENSG00000136842	TMOD1	TRUE	TRUE
chr9	97546251	A	T	ENST00000259365	ENSG00000136842	TMOD1	TRUE	TRUE
chr9	97546254	A	T	ENST00000259365	ENSG00000136842	TMOD1	TRUE	TRUE
chr9	97546257	G	T	ENST00000259365	ENSG00000136842	TMOD1	TRUE	TRUE
chr9	97546260	G	T	ENST00000259365	ENSG00000136842	TMOD1	TRUE	TRUE
chr9	97546267	T	A	ENST00000259365	ENSG00000136842	TMOD1	TRUE	TRUE
chr9	97546276	T	A	ENST00000259365	ENSG00000136842	TMOD1	TRUE	TRUE
chr9	97546278	G	T	ENST00000259365	ENSG00000136842	TMOD1	TRUE	TRUE
chr9	97546281	A	T	ENST00000259365	ENSG00000136842	TMOD1	TRUE	TRUE
chr9	97546284	C	T	ENST00000259365	ENSG00000136842	TMOD1	TRUE	TRUE
chr9	97546290	A	T	ENST00000259365	ENSG00000136842	TMOD1	TRUE	TRUE
chr9	97546293	G	T	ENST00000259365	ENSG00000136842	TMOD1	TRUE	TRUE
chr9	97546299	A	T	ENST00000259365	ENSG00000136842	TMOD1	TRUE	TRUE
chr9	97546305	C	T	ENST00000259365	ENSG00000136842	TMOD1	TRUE	TRUE
chr9	97546308	G	T	ENST00000259365	ENSG00000136842	TMOD1	TRUE	TRUE
chr9	97546325	C	A	ENST00000259365	ENSG00000136842	TMOD1	TRUE	TRUE
chr9	97546325	C	G	ENST00000259365	ENSG00000136842	TMOD1	TRUE	TRUE
chr9	97546332	G	T	ENST00000259365	ENSG00000136842	TMOD1	TRUE	TRUE
chr9	97546335	A	T	ENST00000259365	ENSG00000136842	TMOD1	TRUE	TRUE
chr9	97546338	C	T	ENST00000259365	ENSG00000136842	TMOD1	TRUE	TRUE
chr9	97546341	G	T	ENST00000259365	ENSG00000136842	TMOD1	TRUE	TRUE
chr9	97546342	G	A	ENST00000259365	ENSG00000136842	TMOD1	TRUE	FALSE
chr9	97546342	G	C	ENST00000259365	ENSG00000136842	TMOD1	TRUE	FALSE
chr9	97546342	G	T	ENST00000259365	ENSG00000136842	TMOD1	TRUE	FALSE
chr9	97546343	T	A	ENST00000259365	ENSG00000136842	TMOD1	TRUE	FALSE
chr9	97546343	T	C	ENST00000259365	ENSG00000136842	TMOD1	TRUE	FALSE
chr9	97546343	T	G	ENST00000259365	ENSG00000136842	TMOD1	TRUE	FALSE
chr9	97553279	A	C	ENST00000259365	ENSG00000136842	TMOD1	TRUE	FALSE
chr9	97553279	A	G	ENST00000259365	ENSG00000136842	TMOD1	TRUE	FALSE
chr9	97553279	A	T	ENST00000259365	ENSG00000136842	TMOD1	TRUE	FALSE
chr9	97553280	G	A	ENST00000259365	ENSG00000136842	TMOD1	TRUE	FALSE
chr9	97553280	G	C	ENST00000259365	ENSG00000136842	TMOD1	TRUE	FALSE
chr9	97553280	G	T	ENST00000259365	ENSG00000136842	TMOD1	TRUE	FALSE
chr9	97553283	A	T	ENST00000259365	ENSG00000136842	TMOD1	TRUE	TRUE
chr9	97553290	G	A	ENST00000259365	ENSG00000136842	TMOD1	TRUE	TRUE
chr9	97553291	G	A	ENST00000259365	ENSG00000136842	TMOD1	TRUE	TRUE
chr9	97553298	A	T	ENST00000259365	ENSG00000136842	TMOD1	TRUE	TRUE
chr9	97553301	C	T	ENST00000259365	ENSG00000136842	TMOD1	TRUE	TRUE
chr9	97553304	A	T	ENST00000259365	ENSG00000136842	TMOD1	TRUE	TRUE
chr9	97553325	G	T	ENST00000259365	ENSG00000136842	TMOD1	TRUE	TRUE
chr9	97553340	G	T	ENST00000259365	ENSG00000136842	TMOD1	TRUE	TRUE
chr9	97553346	G	T	ENST00000259365	ENSG00000136842	TMOD1	TRUE	TRUE
chr9	97553352	G	T	ENST00000259365	ENSG00000136842	TMOD1	TRUE	TRUE
chr9	97553355	G	T	ENST00000259365	ENSG00000136842	TMOD1	TRUE	TRUE
chr9	97553362	T	A	ENST00000259365	ENSG00000136842	TMOD1	TRUE	TRUE
chr9	97553374	C	A	ENST00000259365	ENSG00000136842	TMOD1	TRUE	TRUE
chr9	97553374	C	G	ENST00000259365	ENSG00000136842	TMOD1	TRUE	TRUE
chr9	97553382	G	T	ENST00000259365	ENSG00000136842	TMOD1	TRUE	TRUE
chr9	97553390	T	A	ENST00000259365	ENSG00000136842	TMOD1	TRUE	TRUE
chr9	97553401	G	A	ENST00000259365	ENSG00000136842	TMOD1	TRUE	FALSE
chr9	97553401	G	C	ENST00000259365	ENSG00000136842	TMOD1	TRUE	FALSE
chr9	97553401	G	T	ENST00000259365	ENSG00000136842	TMOD1	TRUE	FALSE
chr9	97553402	T	A	ENST00000259365	ENSG00000136842	TMOD1	TRUE	FALSE
chr9	97553402	T	C	ENST00000259365	ENSG00000136842	TMOD1	FALSE	FALSE
chr9	97553402	T	G	ENST00000259365	ENSG00000136842	TMOD1	TRUE	FALSE
chr9	97562730	A	C	ENST00000259365	ENSG00000136842	TMOD1	TRUE	FALSE
chr9	97562730	A	G	ENST00000259365	ENSG00000136842	TMOD1	TRUE	FALSE
chr9	97562730	A	T	ENST00000259365	ENSG00000136842	TMOD1	TRUE	FALSE
chr9	97562731	G	A	ENST00000259365	ENSG00000136842	TMOD1	TRUE	FALSE
chr9	97562731	G	C	ENST00000259365	ENSG00000136842	TMOD1	TRUE	FALSE
chr9	97562731	G	T	ENST00000259365	ENSG00000136842	TMOD1	TRUE	FALSE
chr9	97562764	C	T	ENST00000259365	ENSG00000136842	TMOD1	TRUE	TRUE
chr9	97562767	C	T	ENST00000259365	ENSG00000136842	TMOD1	TRUE	TRUE
chr9	97562772	C	A	ENST00000259365	ENSG00000136842	TMOD1	TRUE	TRUE
chr9	97562772	C	G	ENST00000259365	ENSG00000136842	TMOD1	TRUE	TRUE
chr9	97562775	C	A	ENST00000259365	ENSG00000136842	TMOD1	TRUE	TRUE
chr9	97562775	C	G	ENST00000259365	ENSG00000136842	TMOD1	TRUE	TRUE
chr9	97562776	C	T	ENST00000259365	ENSG00000136842	TMOD1	TRUE	TRUE
chr9	97562806	A	T	ENST00000259365	ENSG00000136842	TMOD1	TRUE	TRUE
chr9	97562809	G	T	ENST00000259365	ENSG00000136842	TMOD1	TRUE	TRUE
chr9	97562822	G	A	ENST00000259365	ENSG00000136842	TMOD1	TRUE	FALSE
chr9	97562822	G	C	ENST00000259365	ENSG00000136842	TMOD1	TRUE	FALSE
chr9	97562822	G	T	ENST00000259365	ENSG00000136842	TMOD1	TRUE	FALSE
chr9	97562823	T	A	ENST00000259365	ENSG00000136842	TMOD1	TRUE	FALSE
chr9	97562823	T	C	ENST00000259365	ENSG00000136842	TMOD1	TRUE	FALSE
chr9	97562823	T	G	ENST00000259365	ENSG00000136842	TMOD1	TRUE	FALSE
chr9	97564036	A	C	ENST00000259365	ENSG00000136842	TMOD1	TRUE	FALSE
chr9	97564036	A	G	ENST00000259365	ENSG00000136842	TMOD1	TRUE	FALSE
chr9	97564036	A	T	ENST00000259365	ENSG00000136842	TMOD1	TRUE	FALSE
chr9	97564037	G	A	ENST00000259365	ENSG00000136842	TMOD1	TRUE	FALSE
chr9	97564037	G	C	ENST00000259365	ENSG00000136842	TMOD1	TRUE	FALSE
chr9	97564037	G	T	ENST00000259365	ENSG00000136842	TMOD1	TRUE	FALSE
chr9	97564046	A	T	ENST00000259365	ENSG00000136842	TMOD1	TRUE	TRUE
chr9	97564055	C	T	ENST00000259365	ENSG00000136842	TMOD1	TRUE	TRUE
chr9	97564060	C	A	ENST00000259365	ENSG00000136842	TMOD1	TRUE	TRUE
chr9	97564060	C	G	ENST00000259365	ENSG00000136842	TMOD1	TRUE	TRUE
chr9	97564061	A	T	ENST00000259365	ENSG00000136842	TMOD1	TRUE	TRUE
chr9	97564076	G	T	ENST00000259365	ENSG00000136842	TMOD1	TRUE	TRUE
chr9	97564079	G	T	ENST00000259365	ENSG00000136842	TMOD1	TRUE	TRUE
chr9	97564089	C	A	ENST00000259365	ENSG00000136842	TMOD1	TRUE	TRUE
chr9	97564089	C	G	ENST00000259365	ENSG00000136842	TMOD1	TRUE	TRUE
chr9	97564100	G	T	ENST00000259365	ENSG00000136842	TMOD1	TRUE	TRUE
chr9	97564103	G	T	ENST00000259365	ENSG00000136842	TMOD1	TRUE	TRUE
chr9	97564112	G	T	ENST00000259365	ENSG00000136842	TMOD1	TRUE	TRUE
chr9	97564121	A	T	ENST00000259365	ENSG00000136842	TMOD1	TRUE	TRUE
chr9	97564136	A	T	ENST00000259365	ENSG00000136842	TMOD1	TRUE	TRUE
chr9	97564142	G	T	ENST00000259365	ENSG00000136842	TMOD1	TRUE	TRUE
chr9	97564145	G	T	ENST00000259365	ENSG00000136842	TMOD1	TRUE	TRUE
chr9	97564169	G	A	ENST00000259365	ENSG00000136842	TMOD1	TRUE	FALSE
chr9	97564169	G	C	ENST00000259365	ENSG00000136842	TMOD1	TRUE	FALSE
chr9	97564169	G	T	ENST00000259365	ENSG00000136842	TMOD1	TRUE	FALSE
chr9	97564170	T	A	ENST00000259365	ENSG00000136842	TMOD1	TRUE	FALSE
chr9	97564170	T	C	ENST00000259365	ENSG00000136842	TMOD1	TRUE	FALSE
chr9	97564170	T	G	ENST00000259365	ENSG00000136842	TMOD1	TRUE	FALSE
chr9	97565846	A	C	ENST00000259365	ENSG00000136842	TMOD1	TRUE	FALSE
chr9	97565846	A	G	ENST00000259365	ENSG00000136842	TMOD1	TRUE	FALSE
chr9	97565846	A	T	ENST00000259365	ENSG00000136842	TMOD1	TRUE	FALSE
chr9	97565847	G	A	ENST00000259365	ENSG00000136842	TMOD1	TRUE	FALSE
chr9	97565847	G	C	ENST00000259365	ENSG00000136842	TMOD1	TRUE	FALSE
chr9	97565847	G	T	ENST00000259365	ENSG00000136842	TMOD1	TRUE	FALSE
chr9	97565869	A	T	ENST00000259365	ENSG00000136842	TMOD1	TRUE	TRUE
chr9	97565877	T	A	ENST00000259365	ENSG00000136842	TMOD1	TRUE	TRUE
chr9	97565877	T	G	ENST00000259365	ENSG00000136842	TMOD1	TRUE	TRUE
chr9	97565881	G	T	ENST00000259365	ENSG00000136842	TMOD1	TRUE	TRUE
chr9	97565890	A	T	ENST00000259365	ENSG00000136842	TMOD1	TRUE	TRUE
chr9	97565893	G	T	ENST00000259365	ENSG00000136842	TMOD1	TRUE	TRUE
chr9	97565900	C	A	ENST00000259365	ENSG00000136842	TMOD1	TRUE	TRUE
chr9	97565900	C	G	ENST00000259365	ENSG00000136842	TMOD1	TRUE	TRUE
chr9	97565904	T	A	ENST00000259365	ENSG00000136842	TMOD1	TRUE	TRUE
chr9	97565904	T	G	ENST00000259365	ENSG00000136842	TMOD1	TRUE	TRUE
chr9	97565908	A	T	ENST00000259365	ENSG00000136842	TMOD1	TRUE	TRUE
chr9	97565911	A	T	ENST00000259365	ENSG00000136842	TMOD1	TRUE	TRUE
chr9	97565955	T	A	ENST00000259365	ENSG00000136842	TMOD1	TRUE	TRUE
chr9	97565955	T	G	ENST00000259365	ENSG00000136842	TMOD1	TRUE	TRUE
chr9	97565956	G	A	ENST00000259365	ENSG00000136842	TMOD1	TRUE	FALSE
chr9	97565956	G	C	ENST00000259365	ENSG00000136842	TMOD1	TRUE	FALSE
chr9	97565956	G	T	ENST00000259365	ENSG00000136842	TMOD1	TRUE	FALSE
chr9	97565957	T	A	ENST00000259365	ENSG00000136842	TMOD1	TRUE	FALSE
chr9	97565957	T	C	ENST00000259365	ENSG00000136842	TMOD1	TRUE	FALSE
chr9	97565957	T	G	ENST00000259365	ENSG00000136842	TMOD1	TRUE	FALSE
chr9	97568892	A	C	ENST00000259365	ENSG00000136842	TMOD1	TRUE	FALSE
chr9	97568892	A	G	ENST00000259365	ENSG00000136842	TMOD1	TRUE	FALSE
chr9	97568892	A	T	ENST00000259365	ENSG00000136842	TMOD1	TRUE	FALSE
chr9	97568893	G	A	ENST00000259365	ENSG00000136842	TMOD1	TRUE	FALSE
chr9	97568893	G	C	ENST00000259365	ENSG00000136842	TMOD1	TRUE	FALSE
chr9	97568893	G	T	ENST00000259365	ENSG00000136842	TMOD1	TRUE	FALSE
chr9	97568903	G	T	ENST00000259365	ENSG00000136842	TMOD1	TRUE	TRUE
chr9	97568912	A	T	ENST00000259365	ENSG00000136842	TMOD1	TRUE	TRUE
chr9	97568915	G	T	ENST00000259365	ENSG00000136842	TMOD1	TRUE	TRUE
chr9	97568921	A	T	ENST00000259365	ENSG00000136842	TMOD1	TRUE	TRUE
chr9	97568928	T	A	ENST00000259365	ENSG00000136842	TMOD1	TRUE	TRUE
chr9	97568930	A	T	ENST00000259365	ENSG00000136842	TMOD1	TRUE	TRUE
chr9	97568945	G	T	ENST00000259365	ENSG00000136842	TMOD1	TRUE	TRUE
chr9	97568963	G	T	ENST00000259365	ENSG00000136842	TMOD1	TRUE	TRUE
chr9	97568987	G	T	ENST00000259365	ENSG00000136842	TMOD1	TRUE	TRUE
chr9	97569001	C	A	ENST00000259365	ENSG00000136842	TMOD1	TRUE	TRUE
chr9	97569001	C	G	ENST00000259365	ENSG00000136842	TMOD1	TRUE	TRUE
chr9	97569017	G	T	ENST00000259365	ENSG00000136842	TMOD1	TRUE	TRUE
chr9	97569023	A	T	ENST00000259365	ENSG00000136842	TMOD1	TRUE	TRUE
chr9	97569035	C	T	ENST00000259365	ENSG00000136842	TMOD1	TRUE	TRUE
chr9	97569038	G	A	ENST00000259365	ENSG00000136842	TMOD1	TRUE	FALSE
chr9	97569038	G	C	ENST00000259365	ENSG00000136842	TMOD1	TRUE	FALSE
chr9	97569038	G	T	ENST00000259365	ENSG00000136842	TMOD1	TRUE	FALSE
chr9	97569039	T	A	ENST00000259365	ENSG00000136842	TMOD1	TRUE	FALSE
chr9	97569039	T	C	ENST00000259365	ENSG00000136842	TMOD1	TRUE	FALSE
chr9	97569039	T	G	ENST00000259365	ENSG00000136842	TMOD1	TRUE	FALSE
chr9	97591289	A	C	ENST00000259365	ENSG00000136842	TMOD1	TRUE	FALSE
chr9	97591289	A	G	ENST00000259365	ENSG00000136842	TMOD1	TRUE	FALSE
chr9	97591289	A	T	ENST00000259365	ENSG00000136842	TMOD1	TRUE	FALSE
chr9	97591290	G	A	ENST00000259365	ENSG00000136842	TMOD1	TRUE	FALSE
chr9	97591290	G	C	ENST00000259365	ENSG00000136842	TMOD1	TRUE	FALSE
chr9	97591290	G	T	ENST00000259365	ENSG00000136842	TMOD1	TRUE	FALSE
chr9	97591294	C	T	ENST00000259365	ENSG00000136842	TMOD1	TRUE	TRUE
chr9	97591309	A	T	ENST00000259365	ENSG00000136842	TMOD1	TRUE	TRUE
chr9	97591315	G	T	ENST00000259365	ENSG00000136842	TMOD1	TRUE	TRUE
chr9	97591321	G	T	ENST00000259365	ENSG00000136842	TMOD1	TRUE	TRUE
chr9	97591337	T	A	ENST00000259365	ENSG00000136842	TMOD1	TRUE	TRUE
chr9	97591339	G	T	ENST00000259365	ENSG00000136842	TMOD1	TRUE	TRUE
chr9	97591342	A	T	ENST00000259365	ENSG00000136842	TMOD1	TRUE	TRUE
chr9	97591360	A	T	ENST00000259365	ENSG00000136842	TMOD1	TRUE	TRUE
chr9	97591371	C	A	ENST00000259365	ENSG00000136842	TMOD1	TRUE	TRUE
chr9	97591371	C	G	ENST00000259365	ENSG00000136842	TMOD1	TRUE	TRUE
chr9	97591381	C	T	ENST00000259365	ENSG00000136842	TMOD1	TRUE	TRUE
chr9	97591384	C	T	ENST00000259365	ENSG00000136842	TMOD1	TRUE	TRUE
chr9	97591387	G	T	ENST00000259365	ENSG00000136842	TMOD1	FALSE	FALSE
chr9	97591436	G	A	ENST00000259365	ENSG00000136842	TMOD1	TRUE	FALSE
chr9	97591436	G	C	ENST00000259365	ENSG00000136842	TMOD1	TRUE	FALSE
chr9	97591436	G	T	ENST00000259365	ENSG00000136842	TMOD1	TRUE	FALSE
chr9	97591437	T	A	ENST00000259365	ENSG00000136842	TMOD1	TRUE	FALSE
chr9	97591437	T	C	ENST00000259365	ENSG00000136842	TMOD1	FALSE	FALSE
chr9	97591437	T	G	ENST00000259365	ENSG00000136842	TMOD1	TRUE	FALSE
chr9	97599632	A	C	ENST00000259365	ENSG00000136842	TMOD1	FALSE	FALSE
chr9	97599632	A	G	ENST00000259365	ENSG00000136842	TMOD1	FALSE	FALSE
chr9	97599632	A	T	ENST00000259365	ENSG00000136842	TMOD1	FALSE	FALSE
chr9	97599633	G	A	ENST00000259365	ENSG00000136842	TMOD1	FALSE	FALSE
chr9	97599633	G	C	ENST00000259365	ENSG00000136842	TMOD1	FALSE	FALSE
chr9	97599633	G	T	ENST00000259365	ENSG00000136842	TMOD1	FALSE	FALSE
chr9	97599639	A	T	ENST00000259365	ENSG00000136842	TMOD1	FALSE	FALSE
chr9	97599678	A	T	ENST00000259365	ENSG00000136842	TMOD1	FALSE	FALSE
chr9	97599683	C	A	ENST00000259365	ENSG00000136842	TMOD1	FALSE	FALSE
chr9	97602492	C	A	ENST00000341170	ENSG00000136925	TSTD2	FALSE	FALSE
chr9	97602513	C	A	ENST00000341170	ENSG00000136925	TSTD2	FALSE	FALSE
chr9	97602528	G	A	ENST00000341170	ENSG00000136925	TSTD2	FALSE	FALSE
chr9	97602531	G	A	ENST00000341170	ENSG00000136925	TSTD2	FALSE	FALSE
chr9	97602540	G	A	ENST00000341170	ENSG00000136925	TSTD2	FALSE	FALSE
chr9	97602542	A	T	ENST00000341170	ENSG00000136925	TSTD2	FALSE	FALSE
chr9	97602549	C	A	ENST00000341170	ENSG00000136925	TSTD2	FALSE	FALSE
chr9	97602570	G	A	ENST00000341170	ENSG00000136925	TSTD2	FALSE	FALSE
chr9	97602577	G	T	ENST00000341170	ENSG00000136925	TSTD2	FALSE	FALSE
chr9	97602582	C	A	ENST00000341170	ENSG00000136925	TSTD2	FALSE	FALSE
chr9	97602583	G	T	ENST00000341170	ENSG00000136925	TSTD2	FALSE	FALSE
chr9	97602588	C	A	ENST00000341170	ENSG00000136925	TSTD2	FALSE	FALSE
chr9	97602591	C	A	ENST00000341170	ENSG00000136925	TSTD2	FALSE	FALSE
chr9	97602594	T	A	ENST00000341170	ENSG00000136925	TSTD2	FALSE	FALSE
chr9	97602606	G	A	ENST00000341170	ENSG00000136925	TSTD2	FALSE	FALSE
chr9	97602617	G	C	ENST00000341170	ENSG00000136925	TSTD2	FALSE	FALSE
chr9	97602617	G	T	ENST00000341170	ENSG00000136925	TSTD2	FALSE	FALSE
chr9	97602624	T	A	ENST00000341170	ENSG00000136925	TSTD2	FALSE	FALSE
chr9	97602636	T	A	ENST00000341170	ENSG00000136925	TSTD2	FALSE	FALSE
chr9	97602642	G	A	ENST00000341170	ENSG00000136925	TSTD2	FALSE	FALSE
chr9	97602643	A	T	ENST00000341170	ENSG00000136925	TSTD2	FALSE	FALSE
chr9	97602652	A	T	ENST00000341170	ENSG00000136925	TSTD2	FALSE	FALSE
chr9	97602655	A	T	ENST00000341170	ENSG00000136925	TSTD2	FALSE	FALSE
chr9	97602669	C	A	ENST00000341170	ENSG00000136925	TSTD2	FALSE	FALSE
chr9	97602672	G	A	ENST00000341170	ENSG00000136925	TSTD2	FALSE	FALSE
chr9	97602675	C	A	ENST00000341170	ENSG00000136925	TSTD2	FALSE	FALSE
chr9	97602678	G	A	ENST00000341170	ENSG00000136925	TSTD2	FALSE	FALSE
chr9	97602679	A	T	ENST00000341170	ENSG00000136925	TSTD2	FALSE	FALSE
chr9	97602688	G	T	ENST00000341170	ENSG00000136925	TSTD2	FALSE	FALSE
chr9	97602695	A	T	ENST00000341170	ENSG00000136925	TSTD2	FALSE	FALSE
chr9	97602705	G	A	ENST00000341170	ENSG00000136925	TSTD2	FALSE	FALSE
chr9	97602709	G	T	ENST00000341170	ENSG00000136925	TSTD2	FALSE	FALSE
chr9	97602714	G	A	ENST00000341170	ENSG00000136925	TSTD2	FALSE	FALSE
chr9	97602724	G	T	ENST00000341170	ENSG00000136925	TSTD2	FALSE	FALSE
chr9	97602732	T	A	ENST00000341170	ENSG00000136925	TSTD2	FALSE	FALSE
chr9	97602733	A	C	ENST00000341170	ENSG00000136925	TSTD2	FALSE	FALSE
chr9	97602733	A	T	ENST00000341170	ENSG00000136925	TSTD2	FALSE	FALSE
chr9	97602738	G	A	ENST00000341170	ENSG00000136925	TSTD2	FALSE	FALSE
chr9	97602742	C	T	ENST00000341170	ENSG00000136925	TSTD2	FALSE	FALSE
chr9	97602743	C	T	ENST00000341170	ENSG00000136925	TSTD2	FALSE	FALSE
chr9	97602753	C	A	ENST00000341170	ENSG00000136925	TSTD2	FALSE	FALSE
chr9	97602754	A	T	ENST00000341170	ENSG00000136925	TSTD2	FALSE	FALSE
chr9	97602757	G	C	ENST00000341170	ENSG00000136925	TSTD2	FALSE	FALSE
chr9	97602757	G	T	ENST00000341170	ENSG00000136925	TSTD2	FALSE	FALSE
chr9	97602761	G	C	ENST00000341170	ENSG00000136925	TSTD2	FALSE	FALSE
chr9	97602761	G	T	ENST00000341170	ENSG00000136925	TSTD2	FALSE	FALSE
chr9	97602763	A	T	ENST00000341170	ENSG00000136925	TSTD2	FALSE	FALSE
chr9	97602768	C	A	ENST00000341170	ENSG00000136925	TSTD2	TRUE	FALSE
chr9	97602768	C	G	ENST00000341170	ENSG00000136925	TSTD2	TRUE	FALSE
chr9	97602768	C	T	ENST00000341170	ENSG00000136925	TSTD2	TRUE	FALSE
chr9	97602769	T	A	ENST00000341170	ENSG00000136925	TSTD2	TRUE	FALSE
chr9	97602769	T	C	ENST00000341170	ENSG00000136925	TSTD2	TRUE	FALSE
chr9	97602769	T	G	ENST00000341170	ENSG00000136925	TSTD2	TRUE	FALSE
chr9	97604725	A	C	ENST00000341170	ENSG00000136925	TSTD2	TRUE	FALSE
chr9	97604725	A	G	ENST00000341170	ENSG00000136925	TSTD2	TRUE	FALSE
chr9	97604725	A	T	ENST00000341170	ENSG00000136925	TSTD2	TRUE	FALSE
chr9	97604726	C	A	ENST00000341170	ENSG00000136925	TSTD2	TRUE	FALSE
chr9	97604726	C	G	ENST00000341170	ENSG00000136925	TSTD2	TRUE	FALSE
chr9	97604726	C	T	ENST00000341170	ENSG00000136925	TSTD2	TRUE	FALSE
chr9	97604727	C	A	ENST00000341170	ENSG00000136925	TSTD2	FALSE	FALSE
chr9	97604729	G	C	ENST00000341170	ENSG00000136925	TSTD2	FALSE	FALSE
chr9	97604729	G	T	ENST00000341170	ENSG00000136925	TSTD2	FALSE	FALSE
chr9	97604746	G	C	ENST00000341170	ENSG00000136925	TSTD2	FALSE	FALSE
chr9	97604746	G	T	ENST00000341170	ENSG00000136925	TSTD2	FALSE	FALSE
chr9	97604758	A	C	ENST00000341170	ENSG00000136925	TSTD2	FALSE	FALSE
chr9	97604758	A	T	ENST00000341170	ENSG00000136925	TSTD2	FALSE	FALSE
chr9	97604766	C	A	ENST00000341170	ENSG00000136925	TSTD2	FALSE	FALSE
chr9	97604780	A	T	ENST00000341170	ENSG00000136925	TSTD2	TRUE	TRUE
chr9	97604784	T	A	ENST00000341170	ENSG00000136925	TSTD2	TRUE	TRUE
chr9	97604790	T	A	ENST00000341170	ENSG00000136925	TSTD2	TRUE	TRUE
chr9	97604791	G	C	ENST00000341170	ENSG00000136925	TSTD2	TRUE	TRUE
chr9	97604791	G	T	ENST00000341170	ENSG00000136925	TSTD2	TRUE	TRUE
chr9	97604811	C	A	ENST00000341170	ENSG00000136925	TSTD2	TRUE	TRUE
chr9	97604814	C	A	ENST00000341170	ENSG00000136925	TSTD2	TRUE	TRUE
chr9	97604818	G	C	ENST00000341170	ENSG00000136925	TSTD2	TRUE	TRUE
chr9	97604818	G	T	ENST00000341170	ENSG00000136925	TSTD2	TRUE	TRUE
chr9	97604823	T	A	ENST00000341170	ENSG00000136925	TSTD2	TRUE	TRUE
chr9	97604838	T	A	ENST00000341170	ENSG00000136925	TSTD2	TRUE	TRUE
chr9	97604844	G	A	ENST00000341170	ENSG00000136925	TSTD2	TRUE	TRUE
chr9	97604853	C	A	ENST00000341170	ENSG00000136925	TSTD2	TRUE	TRUE
chr9	97604856	T	A	ENST00000341170	ENSG00000136925	TSTD2	TRUE	TRUE
chr9	97604857	G	T	ENST00000341170	ENSG00000136925	TSTD2	TRUE	TRUE
chr9	97604865	C	A	ENST00000341170	ENSG00000136925	TSTD2	TRUE	TRUE
chr9	97604866	C	A	ENST00000341170	ENSG00000136925	TSTD2	TRUE	FALSE
chr9	97604866	C	G	ENST00000341170	ENSG00000136925	TSTD2	TRUE	FALSE
chr9	97604866	C	T	ENST00000341170	ENSG00000136925	TSTD2	TRUE	FALSE
chr9	97604867	T	A	ENST00000341170	ENSG00000136925	TSTD2	TRUE	FALSE
chr9	97604867	T	C	ENST00000341170	ENSG00000136925	TSTD2	TRUE	FALSE
chr9	97604867	T	G	ENST00000341170	ENSG00000136925	TSTD2	TRUE	FALSE
chr9	97605481	A	C	ENST00000341170	ENSG00000136925	TSTD2	TRUE	FALSE
chr9	97605481	A	G	ENST00000341170	ENSG00000136925	TSTD2	TRUE	FALSE
chr9	97605481	A	T	ENST00000341170	ENSG00000136925	TSTD2	TRUE	FALSE
chr9	97605482	C	A	ENST00000341170	ENSG00000136925	TSTD2	TRUE	FALSE
chr9	97605482	C	G	ENST00000341170	ENSG00000136925	TSTD2	TRUE	FALSE
chr9	97605482	C	T	ENST00000341170	ENSG00000136925	TSTD2	TRUE	FALSE
chr9	97605485	T	A	ENST00000341170	ENSG00000136925	TSTD2	TRUE	TRUE
chr9	97605491	T	A	ENST00000341170	ENSG00000136925	TSTD2	TRUE	TRUE
chr9	97605495	G	C	ENST00000341170	ENSG00000136925	TSTD2	TRUE	TRUE
chr9	97605495	G	T	ENST00000341170	ENSG00000136925	TSTD2	TRUE	TRUE
chr9	97605502	G	C	ENST00000341170	ENSG00000136925	TSTD2	TRUE	TRUE
chr9	97605502	G	T	ENST00000341170	ENSG00000136925	TSTD2	TRUE	TRUE
chr9	97605512	C	A	ENST00000341170	ENSG00000136925	TSTD2	TRUE	TRUE
chr9	97605513	A	T	ENST00000341170	ENSG00000136925	TSTD2	TRUE	TRUE
chr9	97605531	A	T	ENST00000341170	ENSG00000136925	TSTD2	TRUE	TRUE
chr9	97605534	G	C	ENST00000341170	ENSG00000136925	TSTD2	TRUE	TRUE
chr9	97605534	G	T	ENST00000341170	ENSG00000136925	TSTD2	TRUE	TRUE
chr9	97605548	T	A	ENST00000341170	ENSG00000136925	TSTD2	TRUE	TRUE
chr9	97605551	T	A	ENST00000341170	ENSG00000136925	TSTD2	TRUE	TRUE
chr9	97605554	C	A	ENST00000341170	ENSG00000136925	TSTD2	TRUE	TRUE
chr9	97605557	T	A	ENST00000341170	ENSG00000136925	TSTD2	TRUE	TRUE
chr9	97605566	C	A	ENST00000341170	ENSG00000136925	TSTD2	TRUE	TRUE
chr9	97605575	T	A	ENST00000341170	ENSG00000136925	TSTD2	TRUE	TRUE
chr9	97605582	G	C	ENST00000341170	ENSG00000136925	TSTD2	TRUE	TRUE
chr9	97605582	G	T	ENST00000341170	ENSG00000136925	TSTD2	TRUE	TRUE
chr9	97605594	G	C	ENST00000341170	ENSG00000136925	TSTD2	TRUE	TRUE
chr9	97605594	G	T	ENST00000341170	ENSG00000136925	TSTD2	TRUE	TRUE
chr9	97605605	T	A	ENST00000341170	ENSG00000136925	TSTD2	TRUE	TRUE
chr9	97605622	A	C	ENST00000341170	ENSG00000136925	TSTD2	TRUE	TRUE
chr9	97605622	A	T	ENST00000341170	ENSG00000136925	TSTD2	TRUE	TRUE
chr9	97605624	G	T	ENST00000341170	ENSG00000136925	TSTD2	TRUE	TRUE
chr9	97605632	G	A	ENST00000341170	ENSG00000136925	TSTD2	TRUE	TRUE
chr9	97605638	G	A	ENST00000341170	ENSG00000136925	TSTD2	TRUE	TRUE
chr9	97605641	C	A	ENST00000341170	ENSG00000136925	TSTD2	TRUE	TRUE
chr9	97605642	C	A	ENST00000341170	ENSG00000136925	TSTD2	TRUE	FALSE
chr9	97605642	C	G	ENST00000341170	ENSG00000136925	TSTD2	TRUE	FALSE
chr9	97605642	C	T	ENST00000341170	ENSG00000136925	TSTD2	TRUE	FALSE
chr9	97605643	T	A	ENST00000341170	ENSG00000136925	TSTD2	TRUE	FALSE
chr9	97605643	T	C	ENST00000341170	ENSG00000136925	TSTD2	TRUE	FALSE
chr9	97605643	T	G	ENST00000341170	ENSG00000136925	TSTD2	TRUE	FALSE
chr9	97606141	A	C	ENST00000341170	ENSG00000136925	TSTD2	TRUE	FALSE
chr9	97606141	A	G	ENST00000341170	ENSG00000136925	TSTD2	TRUE	FALSE
chr9	97606141	A	T	ENST00000341170	ENSG00000136925	TSTD2	TRUE	FALSE
chr9	97606142	C	A	ENST00000341170	ENSG00000136925	TSTD2	TRUE	FALSE
chr9	97606142	C	G	ENST00000341170	ENSG00000136925	TSTD2	TRUE	FALSE
chr9	97606142	C	T	ENST00000341170	ENSG00000136925	TSTD2	TRUE	FALSE
chr9	97606148	T	A	ENST00000341170	ENSG00000136925	TSTD2	TRUE	TRUE
chr9	97606154	C	A	ENST00000341170	ENSG00000136925	TSTD2	TRUE	TRUE
chr9	97606155	A	C	ENST00000341170	ENSG00000136925	TSTD2	TRUE	TRUE
chr9	97606155	A	T	ENST00000341170	ENSG00000136925	TSTD2	TRUE	TRUE
chr9	97606166	T	A	ENST00000341170	ENSG00000136925	TSTD2	TRUE	TRUE
chr9	97606167	G	T	ENST00000341170	ENSG00000136925	TSTD2	TRUE	TRUE
chr9	97606193	G	A	ENST00000341170	ENSG00000136925	TSTD2	TRUE	TRUE
chr9	97606196	C	A	ENST00000341170	ENSG00000136925	TSTD2	TRUE	TRUE
chr9	97606199	G	A	ENST00000341170	ENSG00000136925	TSTD2	TRUE	TRUE
chr9	97606208	G	A	ENST00000341170	ENSG00000136925	TSTD2	TRUE	TRUE
chr9	97606213	A	C	ENST00000341170	ENSG00000136925	TSTD2	TRUE	TRUE
chr9	97606213	A	T	ENST00000341170	ENSG00000136925	TSTD2	TRUE	TRUE
chr9	97606220	T	A	ENST00000341170	ENSG00000136925	TSTD2	TRUE	TRUE
chr9	97606223	C	A	ENST00000341170	ENSG00000136925	TSTD2	TRUE	TRUE
chr9	97606229	C	A	ENST00000341170	ENSG00000136925	TSTD2	TRUE	TRUE
chr9	97606232	T	A	ENST00000341170	ENSG00000136925	TSTD2	TRUE	TRUE
chr9	97606241	C	A	ENST00000341170	ENSG00000136925	TSTD2	TRUE	TRUE
chr9	97606252	A	C	ENST00000341170	ENSG00000136925	TSTD2	TRUE	TRUE
chr9	97606252	A	T	ENST00000341170	ENSG00000136925	TSTD2	TRUE	TRUE
chr9	97606262	C	A	ENST00000341170	ENSG00000136925	TSTD2	TRUE	FALSE
chr9	97606262	C	G	ENST00000341170	ENSG00000136925	TSTD2	TRUE	FALSE
chr9	97606262	C	T	ENST00000341170	ENSG00000136925	TSTD2	TRUE	FALSE
chr9	97606263	T	A	ENST00000341170	ENSG00000136925	TSTD2	TRUE	FALSE
chr9	97606263	T	C	ENST00000341170	ENSG00000136925	TSTD2	TRUE	FALSE
chr9	97606263	T	G	ENST00000341170	ENSG00000136925	TSTD2	TRUE	FALSE
chr9	97610344	A	C	ENST00000341170	ENSG00000136925	TSTD2	TRUE	FALSE
chr9	97610344	A	G	ENST00000341170	ENSG00000136925	TSTD2	TRUE	FALSE
chr9	97610344	A	T	ENST00000341170	ENSG00000136925	TSTD2	TRUE	FALSE
chr9	97610345	C	A	ENST00000341170	ENSG00000136925	TSTD2	TRUE	FALSE
chr9	97610345	C	G	ENST00000341170	ENSG00000136925	TSTD2	TRUE	FALSE
chr9	97610345	C	T	ENST00000341170	ENSG00000136925	TSTD2	TRUE	FALSE
chr9	97610346	C	A	ENST00000341170	ENSG00000136925	TSTD2	TRUE	TRUE
chr9	97610352	T	A	ENST00000341170	ENSG00000136925	TSTD2	TRUE	TRUE
chr9	97610355	T	A	ENST00000341170	ENSG00000136925	TSTD2	TRUE	TRUE
chr9	97610356	G	C	ENST00000341170	ENSG00000136925	TSTD2	TRUE	TRUE
chr9	97610356	G	T	ENST00000341170	ENSG00000136925	TSTD2	TRUE	TRUE
chr9	97610367	T	A	ENST00000341170	ENSG00000136925	TSTD2	TRUE	TRUE
chr9	97610370	T	A	ENST00000341170	ENSG00000136925	TSTD2	TRUE	TRUE
chr9	97610397	C	A	ENST00000341170	ENSG00000136925	TSTD2	TRUE	TRUE
chr9	97610400	C	A	ENST00000341170	ENSG00000136925	TSTD2	TRUE	TRUE
chr9	97610417	A	T	ENST00000341170	ENSG00000136925	TSTD2	TRUE	TRUE
chr9	97610421	C	A	ENST00000341170	ENSG00000136925	TSTD2	TRUE	TRUE
chr9	97610428	A	T	ENST00000341170	ENSG00000136925	TSTD2	TRUE	TRUE
chr9	97610439	C	A	ENST00000341170	ENSG00000136925	TSTD2	TRUE	TRUE
chr9	97610442	C	A	ENST00000341170	ENSG00000136925	TSTD2	TRUE	TRUE
chr9	97610445	T	A	ENST00000341170	ENSG00000136925	TSTD2	TRUE	TRUE
chr9	97610452	C	A	ENST00000341170	ENSG00000136925	TSTD2	TRUE	FALSE
chr9	97610452	C	G	ENST00000341170	ENSG00000136925	TSTD2	TRUE	FALSE
chr9	97610452	C	T	ENST00000341170	ENSG00000136925	TSTD2	TRUE	FALSE
chr9	97610453	T	A	ENST00000341170	ENSG00000136925	TSTD2	TRUE	FALSE
chr9	97610453	T	C	ENST00000341170	ENSG00000136925	TSTD2	TRUE	FALSE
chr9	97610453	T	G	ENST00000341170	ENSG00000136925	TSTD2	TRUE	FALSE
chr9	97611572	A	C	ENST00000341170	ENSG00000136925	TSTD2	TRUE	FALSE
chr9	97611572	A	G	ENST00000341170	ENSG00000136925	TSTD2	FALSE	FALSE
chr9	97611572	A	T	ENST00000341170	ENSG00000136925	TSTD2	TRUE	FALSE
chr9	97611573	C	A	ENST00000341170	ENSG00000136925	TSTD2	TRUE	FALSE
chr9	97611573	C	G	ENST00000341170	ENSG00000136925	TSTD2	TRUE	FALSE
chr9	97611573	C	T	ENST00000341170	ENSG00000136925	TSTD2	TRUE	FALSE
chr9	97611576	T	A	ENST00000341170	ENSG00000136925	TSTD2	TRUE	TRUE
chr9	97611588	T	A	ENST00000341170	ENSG00000136925	TSTD2	TRUE	TRUE
chr9	97611589	A	T	ENST00000341170	ENSG00000136925	TSTD2	TRUE	TRUE
chr9	97611603	T	A	ENST00000341170	ENSG00000136925	TSTD2	TRUE	TRUE
chr9	97611608	A	T	ENST00000341170	ENSG00000136925	TSTD2	TRUE	TRUE
chr9	97611630	C	A	ENST00000341170	ENSG00000136925	TSTD2	TRUE	TRUE
chr9	97611634	A	C	ENST00000341170	ENSG00000136925	TSTD2	TRUE	TRUE
chr9	97611634	A	T	ENST00000341170	ENSG00000136925	TSTD2	TRUE	TRUE
chr9	97611642	T	A	ENST00000341170	ENSG00000136925	TSTD2	TRUE	TRUE
chr9	97611650	A	T	ENST00000341170	ENSG00000136925	TSTD2	TRUE	TRUE
chr9	97611654	T	A	ENST00000341170	ENSG00000136925	TSTD2	TRUE	TRUE
chr9	97611660	C	A	ENST00000341170	ENSG00000136925	TSTD2	TRUE	TRUE
chr9	97611681	C	A	ENST00000341170	ENSG00000136925	TSTD2	TRUE	TRUE
chr9	97611684	C	A	ENST00000341170	ENSG00000136925	TSTD2	TRUE	TRUE
chr9	97611696	G	A	ENST00000341170	ENSG00000136925	TSTD2	TRUE	TRUE
chr9	97611700	C	A	ENST00000341170	ENSG00000136925	TSTD2	TRUE	FALSE
chr9	97611700	C	G	ENST00000341170	ENSG00000136925	TSTD2	TRUE	FALSE
chr9	97611700	C	T	ENST00000341170	ENSG00000136925	TSTD2	TRUE	FALSE
chr9	97611701	T	A	ENST00000341170	ENSG00000136925	TSTD2	TRUE	FALSE
chr9	97611701	T	C	ENST00000341170	ENSG00000136925	TSTD2	TRUE	FALSE
chr9	97611701	T	G	ENST00000341170	ENSG00000136925	TSTD2	TRUE	FALSE
chr9	97617755	A	C	ENST00000341170	ENSG00000136925	TSTD2	TRUE	FALSE
chr9	97617755	A	G	ENST00000341170	ENSG00000136925	TSTD2	TRUE	FALSE
chr9	97617755	A	T	ENST00000341170	ENSG00000136925	TSTD2	TRUE	FALSE
chr9	97617756	C	A	ENST00000341170	ENSG00000136925	TSTD2	TRUE	FALSE
chr9	97617756	C	G	ENST00000341170	ENSG00000136925	TSTD2	TRUE	FALSE
chr9	97617756	C	T	ENST00000341170	ENSG00000136925	TSTD2	TRUE	FALSE
chr9	97617759	T	A	ENST00000341170	ENSG00000136925	TSTD2	TRUE	TRUE
chr9	97617780	G	A	ENST00000341170	ENSG00000136925	TSTD2	TRUE	TRUE
chr9	97617781	A	T	ENST00000341170	ENSG00000136925	TSTD2	TRUE	TRUE
chr9	97617795	G	A	ENST00000341170	ENSG00000136925	TSTD2	TRUE	TRUE
chr9	97617796	C	T	ENST00000341170	ENSG00000136925	TSTD2	TRUE	TRUE
chr9	97617797	C	T	ENST00000341170	ENSG00000136925	TSTD2	TRUE	TRUE
chr9	97617802	A	T	ENST00000341170	ENSG00000136925	TSTD2	TRUE	TRUE
chr9	97617808	C	T	ENST00000341170	ENSG00000136925	TSTD2	TRUE	TRUE
chr9	97617809	C	T	ENST00000341170	ENSG00000136925	TSTD2	TRUE	TRUE
chr9	97617813	G	A	ENST00000341170	ENSG00000136925	TSTD2	TRUE	TRUE
chr9	97617822	C	A	ENST00000341170	ENSG00000136925	TSTD2	TRUE	TRUE
chr9	97617832	G	C	ENST00000341170	ENSG00000136925	TSTD2	TRUE	TRUE
chr9	97617832	G	T	ENST00000341170	ENSG00000136925	TSTD2	TRUE	TRUE
chr9	97617835	G	T	ENST00000341170	ENSG00000136925	TSTD2	TRUE	TRUE
chr9	97617838	G	C	ENST00000341170	ENSG00000136925	TSTD2	TRUE	TRUE
chr9	97617838	G	T	ENST00000341170	ENSG00000136925	TSTD2	TRUE	TRUE
chr9	97617841	A	C	ENST00000341170	ENSG00000136925	TSTD2	TRUE	TRUE
chr9	97617841	A	T	ENST00000341170	ENSG00000136925	TSTD2	TRUE	TRUE
chr9	97617855	C	A	ENST00000341170	ENSG00000136925	TSTD2	TRUE	TRUE
chr9	97617861	C	A	ENST00000341170	ENSG00000136925	TSTD2	TRUE	TRUE
chr9	97617864	C	A	ENST00000341170	ENSG00000136925	TSTD2	TRUE	TRUE
chr9	97617873	G	A	ENST00000341170	ENSG00000136925	TSTD2	TRUE	TRUE
chr9	97617878	C	A	ENST00000341170	ENSG00000136925	TSTD2	TRUE	FALSE
chr9	97617878	C	G	ENST00000341170	ENSG00000136925	TSTD2	TRUE	FALSE
chr9	97617878	C	T	ENST00000341170	ENSG00000136925	TSTD2	TRUE	FALSE
chr9	97617879	T	A	ENST00000341170	ENSG00000136925	TSTD2	TRUE	FALSE
chr9	97617879	T	C	ENST00000341170	ENSG00000136925	TSTD2	TRUE	FALSE
chr9	97617879	T	G	ENST00000341170	ENSG00000136925	TSTD2	TRUE	FALSE
chr9	97625679	A	C	ENST00000341170	ENSG00000136925	TSTD2	TRUE	FALSE
chr9	97625679	A	G	ENST00000341170	ENSG00000136925	TSTD2	FALSE	FALSE
chr9	97625679	A	T	ENST00000341170	ENSG00000136925	TSTD2	TRUE	FALSE
chr9	97625680	C	A	ENST00000341170	ENSG00000136925	TSTD2	TRUE	FALSE
chr9	97625680	C	G	ENST00000341170	ENSG00000136925	TSTD2	TRUE	FALSE
chr9	97625680	C	T	ENST00000341170	ENSG00000136925	TSTD2	TRUE	FALSE
chr9	97625691	C	A	ENST00000341170	ENSG00000136925	TSTD2	TRUE	TRUE
chr9	97625704	G	T	ENST00000341170	ENSG00000136925	TSTD2	TRUE	TRUE
chr9	97625722	C	T	ENST00000341170	ENSG00000136925	TSTD2	TRUE	TRUE
chr9	97625723	C	T	ENST00000341170	ENSG00000136925	TSTD2	TRUE	TRUE
chr9	97625752	G	T	ENST00000341170	ENSG00000136925	TSTD2	TRUE	TRUE
chr9	97625757	C	A	ENST00000341170	ENSG00000136925	TSTD2	TRUE	TRUE
chr9	97625760	T	A	ENST00000341170	ENSG00000136925	TSTD2	TRUE	TRUE
chr9	97625762	A	C	ENST00000341170	ENSG00000136925	TSTD2	TRUE	TRUE
chr9	97625762	A	T	ENST00000341170	ENSG00000136925	TSTD2	TRUE	TRUE
chr9	97625772	T	A	ENST00000341170	ENSG00000136925	TSTD2	TRUE	TRUE
chr9	97625775	C	A	ENST00000341170	ENSG00000136925	TSTD2	TRUE	TRUE
chr9	97625786	G	T	ENST00000341170	ENSG00000136925	TSTD2	TRUE	TRUE
chr9	97625796	T	A	ENST00000341170	ENSG00000136925	TSTD2	TRUE	TRUE
chr9	97625798	G	C	ENST00000341170	ENSG00000136925	TSTD2	TRUE	TRUE
chr9	97625798	G	T	ENST00000341170	ENSG00000136925	TSTD2	TRUE	TRUE
chr9	97625807	A	T	ENST00000341170	ENSG00000136925	TSTD2	TRUE	TRUE
chr9	97625823	G	A	ENST00000341170	ENSG00000136925	TSTD2	TRUE	TRUE
chr9	97625826	T	A	ENST00000341170	ENSG00000136925	TSTD2	TRUE	TRUE
chr9	97625828	A	C	ENST00000341170	ENSG00000136925	TSTD2	TRUE	TRUE
chr9	97625828	A	T	ENST00000341170	ENSG00000136925	TSTD2	TRUE	TRUE
chr9	97625844	G	A	ENST00000341170	ENSG00000136925	TSTD2	TRUE	TRUE
chr9	97625848	A	C	ENST00000341170	ENSG00000136925	TSTD2	TRUE	TRUE
chr9	97625848	A	T	ENST00000341170	ENSG00000136925	TSTD2	TRUE	TRUE
chr9	97625856	C	A	ENST00000341170	ENSG00000136925	TSTD2	TRUE	TRUE
chr9	97625868	G	A	ENST00000341170	ENSG00000136925	TSTD2	TRUE	TRUE
chr9	97625883	T	A	ENST00000341170	ENSG00000136925	TSTD2	TRUE	TRUE
chr9	97625898	G	A	ENST00000341170	ENSG00000136925	TSTD2	TRUE	TRUE
chr9	97625913	G	A	ENST00000341170	ENSG00000136925	TSTD2	TRUE	TRUE
chr9	97625917	A	T	ENST00000341170	ENSG00000136925	TSTD2	TRUE	TRUE
chr9	97625920	G	T	ENST00000341170	ENSG00000136925	TSTD2	TRUE	TRUE
chr9	97625925	T	A	ENST00000341170	ENSG00000136925	TSTD2	TRUE	TRUE
chr9	97625926	C	T	ENST00000341170	ENSG00000136925	TSTD2	TRUE	TRUE
chr9	97625927	C	T	ENST00000341170	ENSG00000136925	TSTD2	TRUE	TRUE
chr9	97625930	A	T	ENST00000341170	ENSG00000136925	TSTD2	TRUE	TRUE
chr9	97625934	T	A	ENST00000341170	ENSG00000136925	TSTD2	TRUE	TRUE
chr9	97625937	C	A	ENST00000341170	ENSG00000136925	TSTD2	TRUE	TRUE
chr9	97625940	T	A	ENST00000341170	ENSG00000136925	TSTD2	TRUE	TRUE
chr9	97625941	A	T	ENST00000341170	ENSG00000136925	TSTD2	TRUE	TRUE
chr9	97625946	C	A	ENST00000341170	ENSG00000136925	TSTD2	TRUE	TRUE
chr9	97625958	T	A	ENST00000341170	ENSG00000136925	TSTD2	TRUE	TRUE
chr9	97625970	C	A	ENST00000341170	ENSG00000136925	TSTD2	TRUE	TRUE
chr9	97625973	T	A	ENST00000341170	ENSG00000136925	TSTD2	TRUE	TRUE
chr9	97625979	T	A	ENST00000341170	ENSG00000136925	TSTD2	TRUE	TRUE
chr9	97625998	C	A	ENST00000341170	ENSG00000136925	TSTD2	TRUE	FALSE
chr9	97625998	C	G	ENST00000341170	ENSG00000136925	TSTD2	TRUE	FALSE
chr9	97625998	C	T	ENST00000341170	ENSG00000136925	TSTD2	TRUE	FALSE
chr9	97625999	T	A	ENST00000341170	ENSG00000136925	TSTD2	TRUE	FALSE
chr9	97625999	T	C	ENST00000341170	ENSG00000136925	TSTD2	TRUE	FALSE
chr9	97625999	T	G	ENST00000341170	ENSG00000136925	TSTD2	TRUE	FALSE
chr9	97627396	A	C	ENST00000341170	ENSG00000136925	TSTD2	FALSE	FALSE
chr9	97627396	A	G	ENST00000341170	ENSG00000136925	TSTD2	FALSE	FALSE
chr9	97627396	A	T	ENST00000341170	ENSG00000136925	TSTD2	FALSE	FALSE
chr9	97627397	C	A	ENST00000341170	ENSG00000136925	TSTD2	FALSE	FALSE
chr9	97627397	C	G	ENST00000341170	ENSG00000136925	TSTD2	FALSE	FALSE
chr9	97627397	C	T	ENST00000341170	ENSG00000136925	TSTD2	FALSE	FALSE
chr9	97627400	T	A	ENST00000341170	ENSG00000136925	TSTD2	TRUE	TRUE
chr9	97627403	T	A	ENST00000341170	ENSG00000136925	TSTD2	TRUE	TRUE
chr9	97627406	T	A	ENST00000341170	ENSG00000136925	TSTD2	TRUE	TRUE
chr9	97627414	G	T	ENST00000341170	ENSG00000136925	TSTD2	TRUE	TRUE
chr9	97627416	G	C	ENST00000341170	ENSG00000136925	TSTD2	TRUE	TRUE
chr9	97627416	G	T	ENST00000341170	ENSG00000136925	TSTD2	TRUE	TRUE
chr9	97627421	T	A	ENST00000341170	ENSG00000136925	TSTD2	TRUE	TRUE
chr9	97627424	T	A	ENST00000341170	ENSG00000136925	TSTD2	TRUE	TRUE
chr9	97627427	T	A	ENST00000341170	ENSG00000136925	TSTD2	TRUE	TRUE
chr9	97627441	A	C	ENST00000341170	ENSG00000136925	TSTD2	TRUE	TRUE
chr9	97627441	A	T	ENST00000341170	ENSG00000136925	TSTD2	TRUE	TRUE
chr9	97627445	C	A	ENST00000341170	ENSG00000136925	TSTD2	TRUE	TRUE
chr9	97627451	T	A	ENST00000341170	ENSG00000136925	TSTD2	TRUE	TRUE
chr9	97627487	T	A	ENST00000341170	ENSG00000136925	TSTD2	TRUE	TRUE
chr9	97627489	A	C	ENST00000341170	ENSG00000136925	TSTD2	TRUE	TRUE
chr9	97627489	A	T	ENST00000341170	ENSG00000136925	TSTD2	TRUE	TRUE
chr9	97627508	T	A	ENST00000341170	ENSG00000136925	TSTD2	TRUE	FALSE
chr9	97627510	A	C	ENST00000341170	ENSG00000136925	TSTD2	TRUE	FALSE
chr9	97627510	A	T	ENST00000341170	ENSG00000136925	TSTD2	TRUE	FALSE
chr9	97627515	G	T	ENST00000341170	ENSG00000136925	TSTD2	FALSE	FALSE
chr9	97627523	C	A	ENST00000341170	ENSG00000136925	TSTD2	FALSE	FALSE
chr9	97627535	C	A	ENST00000341170	ENSG00000136925	TSTD2	FALSE	FALSE
chr9	97627538	G	A	ENST00000341170	ENSG00000136925	TSTD2	FALSE	FALSE
chr9	97627546	G	C	ENST00000341170	ENSG00000136925	TSTD2	FALSE	FALSE
chr9	97627546	G	T	ENST00000341170	ENSG00000136925	TSTD2	FALSE	FALSE
chr9	97627613	C	A	ENST00000341170	ENSG00000136925	TSTD2	TRUE	FALSE
chr9	97627613	C	G	ENST00000341170	ENSG00000136925	TSTD2	TRUE	FALSE
chr9	97627613	C	T	ENST00000341170	ENSG00000136925	TSTD2	TRUE	FALSE
chr9	97627614	T	A	ENST00000341170	ENSG00000136925	TSTD2	TRUE	FALSE
chr9	97627614	T	C	ENST00000341170	ENSG00000136925	TSTD2	TRUE	FALSE
chr9	97627614	T	G	ENST00000341170	ENSG00000136925	TSTD2	TRUE	FALSE
chr9	97633241	A	C	ENST00000341170	ENSG00000136925	TSTD2	TRUE	FALSE
chr9	97633241	A	G	ENST00000341170	ENSG00000136925	TSTD2	TRUE	FALSE
chr9	97633241	A	T	ENST00000341170	ENSG00000136925	TSTD2	TRUE	FALSE
chr9	97633242	C	A	ENST00000341170	ENSG00000136925	TSTD2	TRUE	FALSE
chr9	97633242	C	G	ENST00000341170	ENSG00000136925	TSTD2	TRUE	FALSE
chr9	97633242	C	T	ENST00000341170	ENSG00000136925	TSTD2	TRUE	FALSE
chr9	97633886	C	A	ENST00000375147	ENSG00000136937	NCBP1	FALSE	FALSE
chr9	97633906	G	T	ENST00000375147	ENSG00000136937	NCBP1	FALSE	FALSE
chr9	97633916	G	A	ENST00000375147	ENSG00000136937	NCBP1	TRUE	FALSE
chr9	97633916	G	C	ENST00000375147	ENSG00000136937	NCBP1	TRUE	FALSE
chr9	97633916	G	T	ENST00000375147	ENSG00000136937	NCBP1	TRUE	FALSE
chr9	97633917	T	A	ENST00000375147	ENSG00000136937	NCBP1	TRUE	FALSE
chr9	97633917	T	C	ENST00000375147	ENSG00000136937	NCBP1	TRUE	FALSE
chr9	97633917	T	G	ENST00000375147	ENSG00000136937	NCBP1	TRUE	FALSE
chr9	97640792	A	C	ENST00000375147	ENSG00000136937	NCBP1	TRUE	FALSE
chr9	97640792	A	G	ENST00000375147	ENSG00000136937	NCBP1	TRUE	FALSE
chr9	97640792	A	T	ENST00000375147	ENSG00000136937	NCBP1	TRUE	FALSE
chr9	97640793	G	A	ENST00000375147	ENSG00000136937	NCBP1	TRUE	FALSE
chr9	97640793	G	C	ENST00000375147	ENSG00000136937	NCBP1	TRUE	FALSE
chr9	97640793	G	T	ENST00000375147	ENSG00000136937	NCBP1	TRUE	FALSE
chr9	97640799	C	T	ENST00000375147	ENSG00000136937	NCBP1	FALSE	FALSE
chr9	97640808	A	T	ENST00000375147	ENSG00000136937	NCBP1	FALSE	FALSE
chr9	97640814	A	T	ENST00000375147	ENSG00000136937	NCBP1	TRUE	FALSE
chr9	97640817	A	T	ENST00000375147	ENSG00000136937	NCBP1	TRUE	FALSE
chr9	97640835	G	T	ENST00000375147	ENSG00000136937	NCBP1	TRUE	TRUE
chr9	97640841	G	T	ENST00000375147	ENSG00000136937	NCBP1	TRUE	TRUE
chr9	97640851	T	A	ENST00000375147	ENSG00000136937	NCBP1	TRUE	TRUE
chr9	97640853	G	T	ENST00000375147	ENSG00000136937	NCBP1	TRUE	TRUE
chr9	97640860	T	A	ENST00000375147	ENSG00000136937	NCBP1	TRUE	TRUE
chr9	97640860	T	G	ENST00000375147	ENSG00000136937	NCBP1	TRUE	TRUE
chr9	97640867	T	A	ENST00000375147	ENSG00000136937	NCBP1	TRUE	TRUE
chr9	97640868	A	T	ENST00000375147	ENSG00000136937	NCBP1	TRUE	TRUE
chr9	97640874	G	T	ENST00000375147	ENSG00000136937	NCBP1	TRUE	TRUE
chr9	97640877	G	T	ENST00000375147	ENSG00000136937	NCBP1	TRUE	TRUE
chr9	97640880	A	T	ENST00000375147	ENSG00000136937	NCBP1	TRUE	TRUE
chr9	97640883	G	A	ENST00000375147	ENSG00000136937	NCBP1	TRUE	FALSE
chr9	97640883	G	C	ENST00000375147	ENSG00000136937	NCBP1	TRUE	TRUE
chr9	97640883	G	T	ENST00000375147	ENSG00000136937	NCBP1	TRUE	FALSE
chr9	97640884	T	A	ENST00000375147	ENSG00000136937	NCBP1	TRUE	TRUE
chr9	97640884	T	C	ENST00000375147	ENSG00000136937	NCBP1	TRUE	FALSE
chr9	97640884	T	G	ENST00000375147	ENSG00000136937	NCBP1	TRUE	TRUE
chr9	97641560	A	C	ENST00000375147	ENSG00000136937	NCBP1	TRUE	TRUE
