## Supplementary Dataset 1 for "Integrating 730,947 exome sequences with clinical literature improves gene discovery": 349081_file02 (part 206 of 429)

chrom	pos	ref	alt	transcript_id	gene_id	gene_symbol	relaxed	strict
chr9	97641560	A	G	ENST00000375147	ENSG00000136937	NCBP1	TRUE	TRUE
chr9	97641560	A	T	ENST00000375147	ENSG00000136937	NCBP1	TRUE	TRUE
chr9	97641561	G	A	ENST00000375147	ENSG00000136937	NCBP1	TRUE	TRUE
chr9	97641561	G	C	ENST00000375147	ENSG00000136937	NCBP1	TRUE	TRUE
chr9	97641561	G	T	ENST00000375147	ENSG00000136937	NCBP1	TRUE	TRUE
chr9	97641570	C	A	ENST00000375147	ENSG00000136937	NCBP1	TRUE	TRUE
chr9	97641575	T	A	ENST00000375147	ENSG00000136937	NCBP1	TRUE	TRUE
chr9	97641577	G	T	ENST00000375147	ENSG00000136937	NCBP1	TRUE	TRUE
chr9	97641589	G	T	ENST00000375147	ENSG00000136937	NCBP1	TRUE	TRUE
chr9	97641596	T	A	ENST00000375147	ENSG00000136937	NCBP1	TRUE	TRUE
chr9	97641608	T	A	ENST00000375147	ENSG00000136937	NCBP1	TRUE	TRUE
chr9	97641610	G	T	ENST00000375147	ENSG00000136937	NCBP1	TRUE	TRUE
chr9	97641630	C	A	ENST00000375147	ENSG00000136937	NCBP1	TRUE	TRUE
chr9	97641630	C	G	ENST00000375147	ENSG00000136937	NCBP1	TRUE	TRUE
chr9	97641631	A	T	ENST00000375147	ENSG00000136937	NCBP1	TRUE	TRUE
chr9	97641637	A	T	ENST00000375147	ENSG00000136937	NCBP1	TRUE	TRUE
chr9	97641644	T	A	ENST00000375147	ENSG00000136937	NCBP1	TRUE	TRUE
chr9	97641644	T	G	ENST00000375147	ENSG00000136937	NCBP1	TRUE	TRUE
chr9	97641657	T	A	ENST00000375147	ENSG00000136937	NCBP1	TRUE	TRUE
chr9	97641663	G	A	ENST00000375147	ENSG00000136937	NCBP1	TRUE	FALSE
chr9	97641663	G	C	ENST00000375147	ENSG00000136937	NCBP1	TRUE	FALSE
chr9	97641663	G	T	ENST00000375147	ENSG00000136937	NCBP1	TRUE	FALSE
chr9	97641664	T	A	ENST00000375147	ENSG00000136937	NCBP1	TRUE	FALSE
chr9	97641664	T	C	ENST00000375147	ENSG00000136937	NCBP1	TRUE	FALSE
chr9	97641664	T	G	ENST00000375147	ENSG00000136937	NCBP1	TRUE	FALSE
chr9	97643202	A	C	ENST00000375147	ENSG00000136937	NCBP1	TRUE	FALSE
chr9	97643202	A	G	ENST00000375147	ENSG00000136937	NCBP1	TRUE	FALSE
chr9	97643202	A	T	ENST00000375147	ENSG00000136937	NCBP1	TRUE	FALSE
chr9	97643203	G	A	ENST00000375147	ENSG00000136937	NCBP1	TRUE	FALSE
chr9	97643203	G	C	ENST00000375147	ENSG00000136937	NCBP1	TRUE	FALSE
chr9	97643203	G	T	ENST00000375147	ENSG00000136937	NCBP1	TRUE	FALSE
chr9	97643215	T	A	ENST00000375147	ENSG00000136937	NCBP1	TRUE	TRUE
chr9	97643215	T	G	ENST00000375147	ENSG00000136937	NCBP1	TRUE	TRUE
chr9	97643220	G	T	ENST00000375147	ENSG00000136937	NCBP1	TRUE	TRUE
chr9	97643223	A	T	ENST00000375147	ENSG00000136937	NCBP1	TRUE	TRUE
chr9	97643237	T	A	ENST00000375147	ENSG00000136937	NCBP1	TRUE	TRUE
chr9	97643237	T	G	ENST00000375147	ENSG00000136937	NCBP1	TRUE	TRUE
chr9	97643245	T	A	ENST00000375147	ENSG00000136937	NCBP1	TRUE	TRUE
chr9	97643245	T	G	ENST00000375147	ENSG00000136937	NCBP1	TRUE	TRUE
chr9	97643250	G	T	ENST00000375147	ENSG00000136937	NCBP1	TRUE	TRUE
chr9	97643273	C	A	ENST00000375147	ENSG00000136937	NCBP1	TRUE	TRUE
chr9	97643273	C	G	ENST00000375147	ENSG00000136937	NCBP1	TRUE	TRUE
chr9	97643283	G	T	ENST00000375147	ENSG00000136937	NCBP1	TRUE	TRUE
chr9	97643286	G	T	ENST00000375147	ENSG00000136937	NCBP1	TRUE	TRUE
chr9	97643295	G	T	ENST00000375147	ENSG00000136937	NCBP1	TRUE	TRUE
chr9	97643310	C	T	ENST00000375147	ENSG00000136937	NCBP1	TRUE	TRUE
chr9	97643316	A	T	ENST00000375147	ENSG00000136937	NCBP1	TRUE	TRUE
chr9	97643319	G	T	ENST00000375147	ENSG00000136937	NCBP1	TRUE	TRUE
chr9	97643323	C	A	ENST00000375147	ENSG00000136937	NCBP1	TRUE	TRUE
chr9	97643323	C	G	ENST00000375147	ENSG00000136937	NCBP1	TRUE	TRUE
chr9	97643326	T	A	ENST00000375147	ENSG00000136937	NCBP1	TRUE	TRUE
chr9	97643328	A	T	ENST00000375147	ENSG00000136937	NCBP1	TRUE	TRUE
chr9	97643342	T	A	ENST00000375147	ENSG00000136937	NCBP1	TRUE	TRUE
chr9	97643342	T	G	ENST00000375147	ENSG00000136937	NCBP1	TRUE	TRUE
chr9	97643346	G	T	ENST00000375147	ENSG00000136937	NCBP1	TRUE	TRUE
chr9	97643357	T	A	ENST00000375147	ENSG00000136937	NCBP1	TRUE	TRUE
chr9	97643357	T	G	ENST00000375147	ENSG00000136937	NCBP1	TRUE	TRUE
chr9	97643359	T	A	ENST00000375147	ENSG00000136937	NCBP1	TRUE	TRUE
chr9	97643361	G	A	ENST00000375147	ENSG00000136937	NCBP1	TRUE	FALSE
chr9	97643361	G	C	ENST00000375147	ENSG00000136937	NCBP1	TRUE	FALSE
chr9	97643361	G	T	ENST00000375147	ENSG00000136937	NCBP1	TRUE	FALSE
chr9	97643362	T	A	ENST00000375147	ENSG00000136937	NCBP1	TRUE	FALSE
chr9	97643362	T	C	ENST00000375147	ENSG00000136937	NCBP1	TRUE	FALSE
chr9	97643362	T	G	ENST00000375147	ENSG00000136937	NCBP1	TRUE	FALSE
chr9	97645115	A	C	ENST00000375147	ENSG00000136937	NCBP1	TRUE	FALSE
chr9	97645115	A	G	ENST00000375147	ENSG00000136937	NCBP1	TRUE	FALSE
chr9	97645115	A	T	ENST00000375147	ENSG00000136937	NCBP1	TRUE	FALSE
chr9	97645116	G	A	ENST00000375147	ENSG00000136937	NCBP1	TRUE	FALSE
chr9	97645116	G	C	ENST00000375147	ENSG00000136937	NCBP1	TRUE	FALSE
chr9	97645116	G	T	ENST00000375147	ENSG00000136937	NCBP1	TRUE	FALSE
chr9	97645127	T	A	ENST00000375147	ENSG00000136937	NCBP1	TRUE	TRUE
chr9	97645127	T	G	ENST00000375147	ENSG00000136937	NCBP1	TRUE	TRUE
chr9	97645146	T	A	ENST00000375147	ENSG00000136937	NCBP1	TRUE	TRUE
chr9	97645166	C	A	ENST00000375147	ENSG00000136937	NCBP1	TRUE	TRUE
chr9	97645166	C	G	ENST00000375147	ENSG00000136937	NCBP1	TRUE	TRUE
chr9	97645183	G	T	ENST00000375147	ENSG00000136937	NCBP1	TRUE	TRUE
chr9	97645204	C	T	ENST00000375147	ENSG00000136937	NCBP1	TRUE	TRUE
chr9	97645207	G	T	ENST00000375147	ENSG00000136937	NCBP1	TRUE	TRUE
chr9	97645210	G	T	ENST00000375147	ENSG00000136937	NCBP1	TRUE	TRUE
chr9	97645222	C	T	ENST00000375147	ENSG00000136937	NCBP1	TRUE	TRUE
chr9	97645225	G	A	ENST00000375147	ENSG00000136937	NCBP1	TRUE	FALSE
chr9	97645225	G	C	ENST00000375147	ENSG00000136937	NCBP1	TRUE	TRUE
chr9	97645225	G	T	ENST00000375147	ENSG00000136937	NCBP1	TRUE	FALSE
chr9	97645226	T	A	ENST00000375147	ENSG00000136937	NCBP1	TRUE	TRUE
chr9	97645226	T	C	ENST00000375147	ENSG00000136937	NCBP1	FALSE	FALSE
chr9	97645226	T	G	ENST00000375147	ENSG00000136937	NCBP1	TRUE	TRUE
chr9	97645609	A	C	ENST00000375147	ENSG00000136937	NCBP1	TRUE	FALSE
chr9	97645609	A	G	ENST00000375147	ENSG00000136937	NCBP1	TRUE	FALSE
chr9	97645609	A	T	ENST00000375147	ENSG00000136937	NCBP1	TRUE	FALSE
chr9	97645610	G	A	ENST00000375147	ENSG00000136937	NCBP1	TRUE	FALSE
chr9	97645610	G	C	ENST00000375147	ENSG00000136937	NCBP1	TRUE	FALSE
chr9	97645610	G	T	ENST00000375147	ENSG00000136937	NCBP1	TRUE	FALSE
chr9	97645614	C	T	ENST00000375147	ENSG00000136937	NCBP1	TRUE	TRUE
chr9	97645617	C	T	ENST00000375147	ENSG00000136937	NCBP1	TRUE	TRUE
chr9	97645624	G	A	ENST00000375147	ENSG00000136937	NCBP1	TRUE	TRUE
chr9	97645625	G	A	ENST00000375147	ENSG00000136937	NCBP1	TRUE	TRUE
chr9	97645628	T	A	ENST00000375147	ENSG00000136937	NCBP1	TRUE	TRUE
chr9	97645628	T	G	ENST00000375147	ENSG00000136937	NCBP1	TRUE	TRUE
chr9	97645634	T	A	ENST00000375147	ENSG00000136937	NCBP1	TRUE	TRUE
chr9	97645634	T	G	ENST00000375147	ENSG00000136937	NCBP1	TRUE	TRUE
chr9	97645645	C	A	ENST00000375147	ENSG00000136937	NCBP1	TRUE	TRUE
chr9	97645645	C	G	ENST00000375147	ENSG00000136937	NCBP1	TRUE	TRUE
chr9	97645651	T	A	ENST00000375147	ENSG00000136937	NCBP1	TRUE	TRUE
chr9	97645657	G	A	ENST00000375147	ENSG00000136937	NCBP1	TRUE	TRUE
chr9	97645658	G	A	ENST00000375147	ENSG00000136937	NCBP1	TRUE	TRUE
chr9	97645662	G	T	ENST00000375147	ENSG00000136937	NCBP1	TRUE	TRUE
chr9	97645665	A	T	ENST00000375147	ENSG00000136937	NCBP1	TRUE	TRUE
chr9	97645668	G	T	ENST00000375147	ENSG00000136937	NCBP1	TRUE	TRUE
chr9	97645672	T	A	ENST00000375147	ENSG00000136937	NCBP1	TRUE	TRUE
chr9	97645676	C	A	ENST00000375147	ENSG00000136937	NCBP1	TRUE	TRUE
chr9	97645676	C	G	ENST00000375147	ENSG00000136937	NCBP1	TRUE	TRUE
chr9	97645677	G	T	ENST00000375147	ENSG00000136937	NCBP1	TRUE	TRUE
chr9	97645680	A	T	ENST00000375147	ENSG00000136937	NCBP1	TRUE	TRUE
chr9	97645683	A	T	ENST00000375147	ENSG00000136937	NCBP1	TRUE	TRUE
chr9	97645692	G	T	ENST00000375147	ENSG00000136937	NCBP1	TRUE	TRUE
chr9	97645719	G	T	ENST00000375147	ENSG00000136937	NCBP1	TRUE	TRUE
chr9	97645727	T	A	ENST00000375147	ENSG00000136937	NCBP1	TRUE	TRUE
chr9	97645727	T	G	ENST00000375147	ENSG00000136937	NCBP1	TRUE	TRUE
chr9	97645731	A	T	ENST00000375147	ENSG00000136937	NCBP1	TRUE	TRUE
chr9	97645733	G	A	ENST00000375147	ENSG00000136937	NCBP1	TRUE	FALSE
chr9	97645733	G	C	ENST00000375147	ENSG00000136937	NCBP1	TRUE	FALSE
chr9	97645733	G	T	ENST00000375147	ENSG00000136937	NCBP1	TRUE	FALSE
chr9	97645734	T	A	ENST00000375147	ENSG00000136937	NCBP1	TRUE	FALSE
chr9	97645734	T	C	ENST00000375147	ENSG00000136937	NCBP1	TRUE	FALSE
chr9	97645734	T	G	ENST00000375147	ENSG00000136937	NCBP1	TRUE	FALSE
chr9	97647490	A	C	ENST00000375147	ENSG00000136937	NCBP1	TRUE	FALSE
chr9	97647490	A	G	ENST00000375147	ENSG00000136937	NCBP1	TRUE	FALSE
chr9	97647490	A	T	ENST00000375147	ENSG00000136937	NCBP1	TRUE	FALSE
chr9	97647491	G	A	ENST00000375147	ENSG00000136937	NCBP1	TRUE	FALSE
chr9	97647491	G	C	ENST00000375147	ENSG00000136937	NCBP1	TRUE	FALSE
chr9	97647491	G	T	ENST00000375147	ENSG00000136937	NCBP1	TRUE	FALSE
chr9	97647493	A	T	ENST00000375147	ENSG00000136937	NCBP1	TRUE	TRUE
chr9	97647499	C	T	ENST00000375147	ENSG00000136937	NCBP1	TRUE	TRUE
chr9	97647502	A	T	ENST00000375147	ENSG00000136937	NCBP1	TRUE	TRUE
chr9	97647521	T	A	ENST00000375147	ENSG00000136937	NCBP1	TRUE	TRUE
chr9	97647521	T	G	ENST00000375147	ENSG00000136937	NCBP1	TRUE	TRUE
chr9	97647523	C	T	ENST00000375147	ENSG00000136937	NCBP1	TRUE	TRUE
chr9	97647530	G	A	ENST00000375147	ENSG00000136937	NCBP1	TRUE	TRUE
chr9	97647531	G	A	ENST00000375147	ENSG00000136937	NCBP1	TRUE	TRUE
chr9	97647541	A	T	ENST00000375147	ENSG00000136937	NCBP1	TRUE	TRUE
chr9	97647553	C	T	ENST00000375147	ENSG00000136937	NCBP1	TRUE	TRUE
chr9	97647556	G	T	ENST00000375147	ENSG00000136937	NCBP1	TRUE	TRUE
chr9	97647559	G	T	ENST00000375147	ENSG00000136937	NCBP1	TRUE	TRUE
chr9	97647562	G	A	ENST00000375147	ENSG00000136937	NCBP1	TRUE	FALSE
chr9	97647562	G	C	ENST00000375147	ENSG00000136937	NCBP1	TRUE	FALSE
chr9	97647562	G	T	ENST00000375147	ENSG00000136937	NCBP1	TRUE	FALSE
chr9	97647563	T	A	ENST00000375147	ENSG00000136937	NCBP1	TRUE	FALSE
chr9	97647563	T	C	ENST00000375147	ENSG00000136937	NCBP1	TRUE	FALSE
chr9	97647563	T	G	ENST00000375147	ENSG00000136937	NCBP1	TRUE	FALSE
chr9	97648006	A	C	ENST00000375147	ENSG00000136937	NCBP1	TRUE	FALSE
chr9	97648006	A	G	ENST00000375147	ENSG00000136937	NCBP1	TRUE	FALSE
chr9	97648006	A	T	ENST00000375147	ENSG00000136937	NCBP1	TRUE	FALSE
chr9	97648007	G	A	ENST00000375147	ENSG00000136937	NCBP1	TRUE	FALSE
chr9	97648007	G	C	ENST00000375147	ENSG00000136937	NCBP1	TRUE	FALSE
chr9	97648007	G	T	ENST00000375147	ENSG00000136937	NCBP1	TRUE	FALSE
chr9	97648010	T	A	ENST00000375147	ENSG00000136937	NCBP1	TRUE	TRUE
chr9	97648010	T	G	ENST00000375147	ENSG00000136937	NCBP1	TRUE	TRUE
chr9	97648012	T	A	ENST00000375147	ENSG00000136937	NCBP1	TRUE	TRUE
chr9	97648012	T	G	ENST00000375147	ENSG00000136937	NCBP1	TRUE	TRUE
chr9	97648019	C	A	ENST00000375147	ENSG00000136937	NCBP1	TRUE	TRUE
chr9	97648024	G	A	ENST00000375147	ENSG00000136937	NCBP1	TRUE	TRUE
chr9	97648025	G	A	ENST00000375147	ENSG00000136937	NCBP1	TRUE	TRUE
chr9	97648029	C	T	ENST00000375147	ENSG00000136937	NCBP1	TRUE	TRUE
chr9	97648035	C	T	ENST00000375147	ENSG00000136937	NCBP1	TRUE	TRUE
chr9	97648038	A	T	ENST00000375147	ENSG00000136937	NCBP1	TRUE	TRUE
chr9	97648042	T	A	ENST00000375147	ENSG00000136937	NCBP1	TRUE	TRUE
chr9	97648044	A	T	ENST00000375147	ENSG00000136937	NCBP1	TRUE	TRUE
chr9	97648047	A	T	ENST00000375147	ENSG00000136937	NCBP1	TRUE	TRUE
chr9	97648057	G	A	ENST00000375147	ENSG00000136937	NCBP1	TRUE	TRUE
chr9	97648058	G	A	ENST00000375147	ENSG00000136937	NCBP1	TRUE	TRUE
chr9	97648059	C	T	ENST00000375147	ENSG00000136937	NCBP1	TRUE	TRUE
chr9	97648062	G	T	ENST00000375147	ENSG00000136937	NCBP1	TRUE	TRUE
chr9	97648077	A	T	ENST00000375147	ENSG00000136937	NCBP1	TRUE	TRUE
chr9	97648085	T	A	ENST00000375147	ENSG00000136937	NCBP1	TRUE	TRUE
chr9	97648085	T	G	ENST00000375147	ENSG00000136937	NCBP1	TRUE	TRUE
chr9	97648109	T	A	ENST00000375147	ENSG00000136937	NCBP1	TRUE	TRUE
chr9	97648110	G	T	ENST00000375147	ENSG00000136937	NCBP1	TRUE	TRUE
chr9	97648119	C	T	ENST00000375147	ENSG00000136937	NCBP1	TRUE	TRUE
chr9	97648158	G	T	ENST00000375147	ENSG00000136937	NCBP1	TRUE	TRUE
chr9	97648165	C	A	ENST00000375147	ENSG00000136937	NCBP1	TRUE	TRUE
chr9	97648165	C	G	ENST00000375147	ENSG00000136937	NCBP1	TRUE	TRUE
chr9	97648172	C	A	ENST00000375147	ENSG00000136937	NCBP1	TRUE	TRUE
chr9	97648172	C	G	ENST00000375147	ENSG00000136937	NCBP1	TRUE	TRUE
chr9	97648194	A	T	ENST00000375147	ENSG00000136937	NCBP1	TRUE	TRUE
chr9	97648208	C	A	ENST00000375147	ENSG00000136937	NCBP1	TRUE	TRUE
chr9	97648208	C	G	ENST00000375147	ENSG00000136937	NCBP1	TRUE	TRUE
chr9	97648221	G	T	ENST00000375147	ENSG00000136937	NCBP1	TRUE	TRUE
chr9	97648224	G	A	ENST00000375147	ENSG00000136937	NCBP1	TRUE	FALSE
chr9	97648224	G	C	ENST00000375147	ENSG00000136937	NCBP1	TRUE	TRUE
chr9	97648224	G	T	ENST00000375147	ENSG00000136937	NCBP1	TRUE	FALSE
chr9	97648225	T	A	ENST00000375147	ENSG00000136937	NCBP1	TRUE	TRUE
chr9	97648225	T	C	ENST00000375147	ENSG00000136937	NCBP1	FALSE	FALSE
chr9	97648225	T	G	ENST00000375147	ENSG00000136937	NCBP1	TRUE	TRUE
chr9	97650501	A	C	ENST00000375147	ENSG00000136937	NCBP1	TRUE	FALSE
chr9	97650501	A	G	ENST00000375147	ENSG00000136937	NCBP1	TRUE	FALSE
chr9	97650501	A	T	ENST00000375147	ENSG00000136937	NCBP1	TRUE	FALSE
chr9	97650502	G	A	ENST00000375147	ENSG00000136937	NCBP1	TRUE	FALSE
chr9	97650502	G	C	ENST00000375147	ENSG00000136937	NCBP1	TRUE	FALSE
chr9	97650502	G	T	ENST00000375147	ENSG00000136937	NCBP1	TRUE	FALSE
chr9	97650528	C	A	ENST00000375147	ENSG00000136937	NCBP1	TRUE	TRUE
chr9	97650528	C	G	ENST00000375147	ENSG00000136937	NCBP1	TRUE	TRUE
chr9	97650533	G	T	ENST00000375147	ENSG00000136937	NCBP1	TRUE	TRUE
chr9	97650536	A	T	ENST00000375147	ENSG00000136937	NCBP1	TRUE	TRUE
chr9	97650548	G	T	ENST00000375147	ENSG00000136937	NCBP1	TRUE	TRUE
chr9	97650551	G	T	ENST00000375147	ENSG00000136937	NCBP1	TRUE	TRUE
chr9	97650565	C	A	ENST00000375147	ENSG00000136937	NCBP1	TRUE	TRUE
chr9	97650572	A	T	ENST00000375147	ENSG00000136937	NCBP1	TRUE	TRUE
chr9	97650582	G	A	ENST00000375147	ENSG00000136937	NCBP1	TRUE	TRUE
chr9	97650583	G	A	ENST00000375147	ENSG00000136937	NCBP1	TRUE	TRUE
chr9	97650584	A	T	ENST00000375147	ENSG00000136937	NCBP1	TRUE	TRUE
chr9	97650587	G	T	ENST00000375147	ENSG00000136937	NCBP1	TRUE	TRUE
chr9	97650593	A	T	ENST00000375147	ENSG00000136937	NCBP1	TRUE	TRUE
chr9	97650601	G	A	ENST00000375147	ENSG00000136937	NCBP1	TRUE	FALSE
chr9	97650601	G	C	ENST00000375147	ENSG00000136937	NCBP1	TRUE	FALSE
chr9	97650601	G	T	ENST00000375147	ENSG00000136937	NCBP1	TRUE	FALSE
chr9	97650602	T	A	ENST00000375147	ENSG00000136937	NCBP1	TRUE	FALSE
chr9	97650602	T	C	ENST00000375147	ENSG00000136937	NCBP1	TRUE	FALSE
chr9	97650602	T	G	ENST00000375147	ENSG00000136937	NCBP1	TRUE	FALSE
chr9	97651308	A	C	ENST00000375147	ENSG00000136937	NCBP1	FALSE	FALSE
chr9	97651308	A	G	ENST00000375147	ENSG00000136937	NCBP1	FALSE	FALSE
chr9	97651308	A	T	ENST00000375147	ENSG00000136937	NCBP1	FALSE	FALSE
chr9	97651309	G	A	ENST00000375147	ENSG00000136937	NCBP1	FALSE	FALSE
chr9	97651309	G	C	ENST00000375147	ENSG00000136937	NCBP1	FALSE	FALSE
chr9	97651309	G	T	ENST00000375147	ENSG00000136937	NCBP1	FALSE	FALSE
chr9	97651310	T	A	ENST00000375147	ENSG00000136937	NCBP1	TRUE	TRUE
chr9	97651317	C	T	ENST00000375147	ENSG00000136937	NCBP1	TRUE	TRUE
chr9	97651321	T	A	ENST00000375147	ENSG00000136937	NCBP1	TRUE	TRUE
chr9	97651321	T	G	ENST00000375147	ENSG00000136937	NCBP1	TRUE	TRUE
chr9	97651331	T	A	ENST00000375147	ENSG00000136937	NCBP1	TRUE	TRUE
chr9	97651331	T	G	ENST00000375147	ENSG00000136937	NCBP1	TRUE	TRUE
chr9	97651338	A	T	ENST00000375147	ENSG00000136937	NCBP1	TRUE	TRUE
chr9	97651344	A	T	ENST00000375147	ENSG00000136937	NCBP1	TRUE	TRUE
chr9	97651354	T	A	ENST00000375147	ENSG00000136937	NCBP1	TRUE	TRUE
chr9	97651361	C	A	ENST00000375147	ENSG00000136937	NCBP1	TRUE	TRUE
chr9	97651361	C	G	ENST00000375147	ENSG00000136937	NCBP1	TRUE	TRUE
chr9	97651371	G	T	ENST00000375147	ENSG00000136937	NCBP1	TRUE	TRUE
chr9	97651374	G	A	ENST00000375147	ENSG00000136937	NCBP1	FALSE	FALSE
chr9	97651374	G	C	ENST00000375147	ENSG00000136937	NCBP1	FALSE	FALSE
chr9	97651374	G	T	ENST00000375147	ENSG00000136937	NCBP1	FALSE	FALSE
chr9	97651375	T	A	ENST00000375147	ENSG00000136937	NCBP1	FALSE	FALSE
chr9	97651375	T	C	ENST00000375147	ENSG00000136937	NCBP1	FALSE	FALSE
chr9	97651375	T	G	ENST00000375147	ENSG00000136937	NCBP1	FALSE	FALSE
chr9	97653796	A	C	ENST00000375147	ENSG00000136937	NCBP1	TRUE	FALSE
chr9	97653796	A	G	ENST00000375147	ENSG00000136937	NCBP1	TRUE	FALSE
chr9	97653796	A	T	ENST00000375147	ENSG00000136937	NCBP1	TRUE	FALSE
chr9	97653797	G	A	ENST00000375147	ENSG00000136937	NCBP1	TRUE	FALSE
chr9	97653797	G	C	ENST00000375147	ENSG00000136937	NCBP1	TRUE	FALSE
chr9	97653797	G	T	ENST00000375147	ENSG00000136937	NCBP1	TRUE	FALSE
chr9	97653810	G	T	ENST00000375147	ENSG00000136937	NCBP1	TRUE	TRUE
chr9	97653819	C	T	ENST00000375147	ENSG00000136937	NCBP1	TRUE	TRUE
chr9	97653854	C	A	ENST00000375147	ENSG00000136937	NCBP1	TRUE	TRUE
chr9	97653854	C	G	ENST00000375147	ENSG00000136937	NCBP1	TRUE	TRUE
chr9	97653870	G	T	ENST00000375147	ENSG00000136937	NCBP1	TRUE	TRUE
chr9	97653878	C	A	ENST00000375147	ENSG00000136937	NCBP1	TRUE	TRUE
chr9	97653879	A	T	ENST00000375147	ENSG00000136937	NCBP1	TRUE	TRUE
chr9	97653885	C	T	ENST00000375147	ENSG00000136937	NCBP1	TRUE	TRUE
chr9	97653903	C	T	ENST00000375147	ENSG00000136937	NCBP1	TRUE	TRUE
chr9	97653909	G	A	ENST00000375147	ENSG00000136937	NCBP1	FALSE	FALSE
chr9	97653909	G	C	ENST00000375147	ENSG00000136937	NCBP1	TRUE	FALSE
chr9	97653909	G	T	ENST00000375147	ENSG00000136937	NCBP1	TRUE	FALSE
chr9	97653910	T	A	ENST00000375147	ENSG00000136937	NCBP1	TRUE	FALSE
chr9	97653910	T	C	ENST00000375147	ENSG00000136937	NCBP1	FALSE	FALSE
chr9	97653910	T	G	ENST00000375147	ENSG00000136937	NCBP1	TRUE	FALSE
chr9	97654878	A	C	ENST00000375147	ENSG00000136937	NCBP1	FALSE	FALSE
chr9	97654878	A	G	ENST00000375147	ENSG00000136937	NCBP1	FALSE	FALSE
chr9	97654878	A	T	ENST00000375147	ENSG00000136937	NCBP1	FALSE	FALSE
chr9	97654879	G	A	ENST00000375147	ENSG00000136937	NCBP1	FALSE	FALSE
chr9	97654879	G	C	ENST00000375147	ENSG00000136937	NCBP1	FALSE	FALSE
chr9	97654879	G	T	ENST00000375147	ENSG00000136937	NCBP1	FALSE	FALSE
chr9	97654886	C	T	ENST00000375147	ENSG00000136937	NCBP1	TRUE	TRUE
chr9	97654895	G	T	ENST00000375147	ENSG00000136937	NCBP1	TRUE	TRUE
chr9	97654906	C	A	ENST00000375147	ENSG00000136937	NCBP1	TRUE	TRUE
chr9	97654906	C	G	ENST00000375147	ENSG00000136937	NCBP1	TRUE	TRUE
chr9	97654914	T	A	ENST00000375147	ENSG00000136937	NCBP1	TRUE	TRUE
chr9	97654936	T	A	ENST00000375147	ENSG00000136937	NCBP1	TRUE	TRUE
chr9	97654945	G	A	ENST00000375147	ENSG00000136937	NCBP1	FALSE	FALSE
chr9	97654945	G	C	ENST00000375147	ENSG00000136937	NCBP1	FALSE	FALSE
chr9	97654945	G	T	ENST00000375147	ENSG00000136937	NCBP1	FALSE	FALSE
chr9	97654946	T	A	ENST00000375147	ENSG00000136937	NCBP1	FALSE	FALSE
chr9	97654946	T	C	ENST00000375147	ENSG00000136937	NCBP1	FALSE	FALSE
chr9	97654946	T	G	ENST00000375147	ENSG00000136937	NCBP1	FALSE	FALSE
chr9	97655700	A	C	ENST00000375147	ENSG00000136937	NCBP1	TRUE	FALSE
chr9	97655700	A	G	ENST00000375147	ENSG00000136937	NCBP1	TRUE	FALSE
chr9	97655700	A	T	ENST00000375147	ENSG00000136937	NCBP1	TRUE	FALSE
chr9	97655701	G	A	ENST00000375147	ENSG00000136937	NCBP1	TRUE	FALSE
chr9	97655701	G	C	ENST00000375147	ENSG00000136937	NCBP1	TRUE	FALSE
chr9	97655701	G	T	ENST00000375147	ENSG00000136937	NCBP1	TRUE	FALSE
chr9	97655713	G	A	ENST00000375147	ENSG00000136937	NCBP1	TRUE	TRUE
chr9	97655714	G	A	ENST00000375147	ENSG00000136937	NCBP1	TRUE	TRUE
chr9	97655739	C	T	ENST00000375147	ENSG00000136937	NCBP1	TRUE	TRUE
chr9	97655749	G	A	ENST00000375147	ENSG00000136937	NCBP1	TRUE	TRUE
chr9	97655750	G	A	ENST00000375147	ENSG00000136937	NCBP1	TRUE	TRUE
chr9	97655755	G	A	ENST00000375147	ENSG00000136937	NCBP1	TRUE	TRUE
chr9	97655756	G	A	ENST00000375147	ENSG00000136937	NCBP1	TRUE	TRUE
chr9	97655757	G	T	ENST00000375147	ENSG00000136937	NCBP1	TRUE	TRUE
chr9	97655764	G	A	ENST00000375147	ENSG00000136937	NCBP1	TRUE	TRUE
chr9	97655765	G	A	ENST00000375147	ENSG00000136937	NCBP1	TRUE	FALSE
chr9	97655765	G	C	ENST00000375147	ENSG00000136937	NCBP1	TRUE	FALSE
chr9	97655765	G	T	ENST00000375147	ENSG00000136937	NCBP1	TRUE	FALSE
chr9	97655766	T	A	ENST00000375147	ENSG00000136937	NCBP1	TRUE	FALSE
chr9	97655766	T	C	ENST00000375147	ENSG00000136937	NCBP1	TRUE	FALSE
chr9	97655766	T	G	ENST00000375147	ENSG00000136937	NCBP1	TRUE	FALSE
chr9	97656009	A	C	ENST00000375147	ENSG00000136937	NCBP1	TRUE	FALSE
chr9	97656009	A	G	ENST00000375147	ENSG00000136937	NCBP1	TRUE	FALSE
chr9	97656009	A	T	ENST00000375147	ENSG00000136937	NCBP1	TRUE	FALSE
chr9	97656010	G	A	ENST00000375147	ENSG00000136937	NCBP1	TRUE	FALSE
chr9	97656010	G	C	ENST00000375147	ENSG00000136937	NCBP1	TRUE	FALSE
chr9	97656010	G	T	ENST00000375147	ENSG00000136937	NCBP1	TRUE	FALSE
chr9	97656011	G	A	ENST00000375147	ENSG00000136937	NCBP1	TRUE	TRUE
chr9	97656013	C	A	ENST00000375147	ENSG00000136937	NCBP1	TRUE	TRUE
chr9	97656013	C	G	ENST00000375147	ENSG00000136937	NCBP1	TRUE	TRUE
chr9	97656020	T	A	ENST00000375147	ENSG00000136937	NCBP1	TRUE	TRUE
chr9	97656027	C	T	ENST00000375147	ENSG00000136937	NCBP1	TRUE	TRUE
chr9	97656036	G	T	ENST00000375147	ENSG00000136937	NCBP1	TRUE	TRUE
chr9	97656045	A	T	ENST00000375147	ENSG00000136937	NCBP1	TRUE	TRUE
chr9	97656051	A	T	ENST00000375147	ENSG00000136937	NCBP1	TRUE	TRUE
chr9	97656060	A	T	ENST00000375147	ENSG00000136937	NCBP1	TRUE	TRUE
chr9	97656063	G	T	ENST00000375147	ENSG00000136937	NCBP1	TRUE	TRUE
chr9	97656072	G	T	ENST00000375147	ENSG00000136937	NCBP1	TRUE	TRUE
chr9	97656075	A	T	ENST00000375147	ENSG00000136937	NCBP1	TRUE	TRUE
chr9	97656080	T	A	ENST00000375147	ENSG00000136937	NCBP1	TRUE	TRUE
chr9	97656086	G	A	ENST00000375147	ENSG00000136937	NCBP1	TRUE	FALSE
chr9	97656086	G	C	ENST00000375147	ENSG00000136937	NCBP1	TRUE	FALSE
chr9	97656086	G	T	ENST00000375147	ENSG00000136937	NCBP1	TRUE	FALSE
chr9	97656087	T	A	ENST00000375147	ENSG00000136937	NCBP1	TRUE	FALSE
chr9	97656087	T	C	ENST00000375147	ENSG00000136937	NCBP1	FALSE	FALSE
chr9	97656087	T	G	ENST00000375147	ENSG00000136937	NCBP1	TRUE	FALSE
chr9	97658638	A	C	ENST00000375147	ENSG00000136937	NCBP1	FALSE	FALSE
chr9	97658638	A	G	ENST00000375147	ENSG00000136937	NCBP1	FALSE	FALSE
chr9	97658638	A	T	ENST00000375147	ENSG00000136937	NCBP1	FALSE	FALSE
chr9	97658639	G	A	ENST00000375147	ENSG00000136937	NCBP1	FALSE	FALSE
chr9	97658639	G	C	ENST00000375147	ENSG00000136937	NCBP1	FALSE	FALSE
chr9	97658639	G	T	ENST00000375147	ENSG00000136937	NCBP1	FALSE	FALSE
chr9	97658642	T	A	ENST00000375147	ENSG00000136937	NCBP1	TRUE	TRUE
chr9	97658649	C	A	ENST00000375147	ENSG00000136937	NCBP1	TRUE	TRUE
chr9	97658649	C	G	ENST00000375147	ENSG00000136937	NCBP1	TRUE	TRUE
chr9	97658653	C	T	ENST00000375147	ENSG00000136937	NCBP1	TRUE	TRUE
chr9	97658663	T	A	ENST00000375147	ENSG00000136937	NCBP1	TRUE	TRUE
chr9	97658663	T	G	ENST00000375147	ENSG00000136937	NCBP1	TRUE	TRUE
chr9	97658687	C	A	ENST00000375147	ENSG00000136937	NCBP1	TRUE	TRUE
chr9	97658687	C	G	ENST00000375147	ENSG00000136937	NCBP1	TRUE	TRUE
chr9	97658697	T	A	ENST00000375147	ENSG00000136937	NCBP1	TRUE	TRUE
chr9	97658715	C	A	ENST00000375147	ENSG00000136937	NCBP1	TRUE	TRUE
chr9	97658721	C	A	ENST00000375147	ENSG00000136937	NCBP1	TRUE	TRUE
chr9	97658721	C	G	ENST00000375147	ENSG00000136937	NCBP1	TRUE	TRUE
chr9	97658722	A	T	ENST00000375147	ENSG00000136937	NCBP1	TRUE	TRUE
chr9	97658727	T	A	ENST00000375147	ENSG00000136937	NCBP1	TRUE	TRUE
chr9	97658727	T	G	ENST00000375147	ENSG00000136937	NCBP1	TRUE	TRUE
chr9	97658728	G	T	ENST00000375147	ENSG00000136937	NCBP1	TRUE	TRUE
chr9	97658734	G	T	ENST00000375147	ENSG00000136937	NCBP1	TRUE	TRUE
chr9	97658744	G	A	ENST00000375147	ENSG00000136937	NCBP1	TRUE	FALSE
chr9	97658744	G	C	ENST00000375147	ENSG00000136937	NCBP1	TRUE	FALSE
chr9	97658744	G	T	ENST00000375147	ENSG00000136937	NCBP1	TRUE	FALSE
chr9	97658745	T	A	ENST00000375147	ENSG00000136937	NCBP1	TRUE	FALSE
chr9	97658745	T	C	ENST00000375147	ENSG00000136937	NCBP1	TRUE	FALSE
chr9	97658745	T	G	ENST00000375147	ENSG00000136937	NCBP1	TRUE	FALSE
chr9	97660944	A	C	ENST00000375147	ENSG00000136937	NCBP1	TRUE	FALSE
chr9	97660944	A	G	ENST00000375147	ENSG00000136937	NCBP1	TRUE	FALSE
chr9	97660944	A	T	ENST00000375147	ENSG00000136937	NCBP1	TRUE	FALSE
chr9	97660945	G	A	ENST00000375147	ENSG00000136937	NCBP1	TRUE	FALSE
chr9	97660945	G	C	ENST00000375147	ENSG00000136937	NCBP1	TRUE	FALSE
chr9	97660945	G	T	ENST00000375147	ENSG00000136937	NCBP1	TRUE	FALSE
chr9	97660957	G	T	ENST00000375147	ENSG00000136937	NCBP1	TRUE	TRUE
chr9	97660977	T	A	ENST00000375147	ENSG00000136937	NCBP1	TRUE	TRUE
chr9	97660979	T	A	ENST00000375147	ENSG00000136937	NCBP1	TRUE	TRUE
chr9	97660979	T	G	ENST00000375147	ENSG00000136937	NCBP1	TRUE	TRUE
chr9	97660993	A	T	ENST00000375147	ENSG00000136937	NCBP1	TRUE	TRUE
chr9	97660999	A	T	ENST00000375147	ENSG00000136937	NCBP1	TRUE	TRUE
chr9	97661014	G	T	ENST00000375147	ENSG00000136937	NCBP1	TRUE	TRUE
chr9	97661032	A	T	ENST00000375147	ENSG00000136937	NCBP1	TRUE	TRUE
chr9	97661053	C	T	ENST00000375147	ENSG00000136937	NCBP1	TRUE	TRUE
chr9	97661069	G	A	ENST00000375147	ENSG00000136937	NCBP1	TRUE	FALSE
chr9	97661069	G	C	ENST00000375147	ENSG00000136937	NCBP1	TRUE	FALSE
chr9	97661069	G	T	ENST00000375147	ENSG00000136937	NCBP1	TRUE	FALSE
chr9	97661070	T	A	ENST00000375147	ENSG00000136937	NCBP1	TRUE	FALSE
chr9	97661070	T	C	ENST00000375147	ENSG00000136937	NCBP1	FALSE	FALSE
chr9	97661070	T	G	ENST00000375147	ENSG00000136937	NCBP1	TRUE	FALSE
chr9	97662040	A	C	ENST00000375147	ENSG00000136937	NCBP1	TRUE	FALSE
chr9	97662040	A	G	ENST00000375147	ENSG00000136937	NCBP1	TRUE	FALSE
chr9	97662040	A	T	ENST00000375147	ENSG00000136937	NCBP1	TRUE	FALSE
chr9	97662041	G	A	ENST00000375147	ENSG00000136937	NCBP1	TRUE	FALSE
chr9	97662041	G	C	ENST00000375147	ENSG00000136937	NCBP1	TRUE	FALSE
chr9	97662041	G	T	ENST00000375147	ENSG00000136937	NCBP1	TRUE	FALSE
chr9	97662044	G	T	ENST00000375147	ENSG00000136937	NCBP1	TRUE	TRUE
chr9	97662047	G	T	ENST00000375147	ENSG00000136937	NCBP1	TRUE	TRUE
chr9	97662066	T	A	ENST00000375147	ENSG00000136937	NCBP1	TRUE	TRUE
chr9	97662068	A	T	ENST00000375147	ENSG00000136937	NCBP1	TRUE	TRUE
chr9	97662074	G	T	ENST00000375147	ENSG00000136937	NCBP1	TRUE	TRUE
chr9	97662086	C	T	ENST00000375147	ENSG00000136937	NCBP1	TRUE	TRUE
chr9	97662102	T	A	ENST00000375147	ENSG00000136937	NCBP1	TRUE	TRUE
chr9	97662110	A	T	ENST00000375147	ENSG00000136937	NCBP1	TRUE	TRUE
chr9	97662114	C	A	ENST00000375147	ENSG00000136937	NCBP1	TRUE	TRUE
chr9	97662114	C	G	ENST00000375147	ENSG00000136937	NCBP1	TRUE	TRUE
chr9	97662143	A	T	ENST00000375147	ENSG00000136937	NCBP1	TRUE	TRUE
chr9	97662145	G	A	ENST00000375147	ENSG00000136937	NCBP1	TRUE	FALSE
chr9	97662145	G	C	ENST00000375147	ENSG00000136937	NCBP1	TRUE	FALSE
chr9	97662145	G	T	ENST00000375147	ENSG00000136937	NCBP1	TRUE	FALSE
chr9	97662146	T	A	ENST00000375147	ENSG00000136937	NCBP1	TRUE	FALSE
chr9	97662146	T	C	ENST00000375147	ENSG00000136937	NCBP1	TRUE	FALSE
chr9	97662146	T	G	ENST00000375147	ENSG00000136937	NCBP1	TRUE	FALSE
chr9	97662952	A	C	ENST00000375147	ENSG00000136937	NCBP1	TRUE	FALSE
chr9	97662952	A	G	ENST00000375147	ENSG00000136937	NCBP1	TRUE	FALSE
chr9	97662952	A	T	ENST00000375147	ENSG00000136937	NCBP1	TRUE	FALSE
chr9	97662953	G	A	ENST00000375147	ENSG00000136937	NCBP1	TRUE	FALSE
chr9	97662953	G	C	ENST00000375147	ENSG00000136937	NCBP1	TRUE	FALSE
chr9	97662953	G	T	ENST00000375147	ENSG00000136937	NCBP1	TRUE	FALSE
chr9	97662961	G	T	ENST00000375147	ENSG00000136937	NCBP1	TRUE	TRUE
chr9	97662970	A	T	ENST00000375147	ENSG00000136937	NCBP1	TRUE	TRUE
chr9	97662982	G	T	ENST00000375147	ENSG00000136937	NCBP1	TRUE	TRUE
chr9	97662991	G	T	ENST00000375147	ENSG00000136937	NCBP1	TRUE	TRUE
chr9	97662994	G	T	ENST00000375147	ENSG00000136937	NCBP1	TRUE	TRUE
chr9	97662997	A	T	ENST00000375147	ENSG00000136937	NCBP1	TRUE	TRUE
chr9	97663001	T	A	ENST00000375147	ENSG00000136937	NCBP1	TRUE	TRUE
chr9	97663001	T	G	ENST00000375147	ENSG00000136937	NCBP1	TRUE	TRUE
chr9	97663012	A	T	ENST00000375147	ENSG00000136937	NCBP1	TRUE	TRUE
chr9	97663024	G	T	ENST00000375147	ENSG00000136937	NCBP1	TRUE	TRUE
chr9	97663031	G	A	ENST00000375147	ENSG00000136937	NCBP1	TRUE	TRUE
chr9	97663032	G	A	ENST00000375147	ENSG00000136937	NCBP1	TRUE	TRUE
chr9	97663045	C	T	ENST00000375147	ENSG00000136937	NCBP1	TRUE	TRUE
chr9	97663048	G	A	ENST00000375147	ENSG00000136937	NCBP1	TRUE	FALSE
chr9	97663048	G	C	ENST00000375147	ENSG00000136937	NCBP1	TRUE	FALSE
chr9	97663048	G	T	ENST00000375147	ENSG00000136937	NCBP1	TRUE	FALSE
chr9	97663049	T	A	ENST00000375147	ENSG00000136937	NCBP1	TRUE	FALSE
chr9	97663049	T	C	ENST00000375147	ENSG00000136937	NCBP1	TRUE	FALSE
chr9	97663049	T	G	ENST00000375147	ENSG00000136937	NCBP1	TRUE	FALSE
chr9	97664338	A	C	ENST00000375147	ENSG00000136937	NCBP1	TRUE	FALSE
chr9	97664338	A	G	ENST00000375147	ENSG00000136937	NCBP1	TRUE	FALSE
chr9	97664338	A	T	ENST00000375147	ENSG00000136937	NCBP1	TRUE	FALSE
chr9	97664339	G	A	ENST00000375147	ENSG00000136937	NCBP1	TRUE	FALSE
chr9	97664339	G	C	ENST00000375147	ENSG00000136937	NCBP1	TRUE	FALSE
chr9	97664339	G	T	ENST00000375147	ENSG00000136937	NCBP1	TRUE	FALSE
chr9	97664361	A	T	ENST00000375147	ENSG00000136937	NCBP1	TRUE	TRUE
chr9	97664376	C	T	ENST00000375147	ENSG00000136937	NCBP1	TRUE	TRUE
chr9	97664390	T	A	ENST00000375147	ENSG00000136937	NCBP1	TRUE	TRUE
chr9	97664407	G	A	ENST00000375147	ENSG00000136937	NCBP1	TRUE	TRUE
chr9	97664408	G	A	ENST00000375147	ENSG00000136937	NCBP1	TRUE	TRUE
chr9	97664419	C	A	ENST00000375147	ENSG00000136937	NCBP1	TRUE	TRUE
chr9	97664419	C	G	ENST00000375147	ENSG00000136937	NCBP1	TRUE	TRUE
chr9	97664421	G	T	ENST00000375147	ENSG00000136937	NCBP1	TRUE	TRUE
chr9	97664442	A	T	ENST00000375147	ENSG00000136937	NCBP1	TRUE	TRUE
chr9	97664444	G	A	ENST00000375147	ENSG00000136937	NCBP1	TRUE	FALSE
chr9	97664444	G	C	ENST00000375147	ENSG00000136937	NCBP1	TRUE	TRUE
chr9	97664444	G	T	ENST00000375147	ENSG00000136937	NCBP1	TRUE	TRUE
chr9	97664445	T	A	ENST00000375147	ENSG00000136937	NCBP1	TRUE	TRUE
chr9	97664445	T	C	ENST00000375147	ENSG00000136937	NCBP1	FALSE	FALSE
chr9	97664445	T	G	ENST00000375147	ENSG00000136937	NCBP1	TRUE	TRUE
chr9	97666761	A	C	ENST00000375147	ENSG00000136937	NCBP1	TRUE	FALSE
chr9	97666761	A	G	ENST00000375147	ENSG00000136937	NCBP1	TRUE	FALSE
chr9	97666761	A	T	ENST00000375147	ENSG00000136937	NCBP1	TRUE	FALSE
chr9	97666762	G	A	ENST00000375147	ENSG00000136937	NCBP1	TRUE	FALSE
chr9	97666762	G	C	ENST00000375147	ENSG00000136937	NCBP1	TRUE	FALSE
chr9	97666762	G	T	ENST00000375147	ENSG00000136937	NCBP1	TRUE	FALSE
chr9	97666765	T	A	ENST00000375147	ENSG00000136937	NCBP1	TRUE	TRUE
chr9	97666774	G	A	ENST00000375147	ENSG00000136937	NCBP1	TRUE	TRUE
chr9	97666775	G	A	ENST00000375147	ENSG00000136937	NCBP1	TRUE	TRUE
chr9	97666776	G	T	ENST00000375147	ENSG00000136937	NCBP1	TRUE	TRUE
chr9	97666783	T	A	ENST00000375147	ENSG00000136937	NCBP1	TRUE	TRUE
chr9	97666800	A	T	ENST00000375147	ENSG00000136937	NCBP1	TRUE	TRUE
chr9	97666809	A	T	ENST00000375147	ENSG00000136937	NCBP1	TRUE	TRUE
chr9	97666821	A	T	ENST00000375147	ENSG00000136937	NCBP1	TRUE	TRUE
chr9	97666827	C	T	ENST00000375147	ENSG00000136937	NCBP1	TRUE	TRUE
chr9	97666830	A	T	ENST00000375147	ENSG00000136937	NCBP1	TRUE	TRUE
chr9	97666833	G	T	ENST00000375147	ENSG00000136937	NCBP1	TRUE	TRUE
chr9	97666839	G	T	ENST00000375147	ENSG00000136937	NCBP1	TRUE	TRUE
chr9	97666842	G	T	ENST00000375147	ENSG00000136937	NCBP1	TRUE	TRUE
chr9	97666848	A	T	ENST00000375147	ENSG00000136937	NCBP1	TRUE	TRUE
chr9	97666851	G	T	ENST00000375147	ENSG00000136937	NCBP1	TRUE	TRUE
chr9	97666854	A	T	ENST00000375147	ENSG00000136937	NCBP1	TRUE	TRUE
chr9	97666866	C	T	ENST00000375147	ENSG00000136937	NCBP1	TRUE	TRUE
chr9	97666872	A	T	ENST00000375147	ENSG00000136937	NCBP1	TRUE	TRUE
chr9	97666878	G	A	ENST00000375147	ENSG00000136937	NCBP1	TRUE	FALSE
chr9	97666878	G	C	ENST00000375147	ENSG00000136937	NCBP1	TRUE	FALSE
chr9	97666878	G	T	ENST00000375147	ENSG00000136937	NCBP1	TRUE	FALSE
chr9	97666879	T	A	ENST00000375147	ENSG00000136937	NCBP1	TRUE	FALSE
chr9	97666879	T	C	ENST00000375147	ENSG00000136937	NCBP1	TRUE	FALSE
chr9	97666879	T	G	ENST00000375147	ENSG00000136937	NCBP1	TRUE	FALSE
chr9	97668844	A	C	ENST00000375147	ENSG00000136937	NCBP1	TRUE	FALSE
chr9	97668844	A	G	ENST00000375147	ENSG00000136937	NCBP1	TRUE	FALSE
chr9	97668844	A	T	ENST00000375147	ENSG00000136937	NCBP1	TRUE	FALSE
chr9	97668845	G	A	ENST00000375147	ENSG00000136937	NCBP1	TRUE	FALSE
chr9	97668845	G	C	ENST00000375147	ENSG00000136937	NCBP1	TRUE	FALSE
chr9	97668845	G	T	ENST00000375147	ENSG00000136937	NCBP1	TRUE	FALSE
chr9	97668846	C	T	ENST00000375147	ENSG00000136937	NCBP1	TRUE	TRUE
chr9	97668864	A	T	ENST00000375147	ENSG00000136937	NCBP1	TRUE	TRUE
chr9	97668879	A	T	ENST00000375147	ENSG00000136937	NCBP1	TRUE	TRUE
chr9	97668894	G	T	ENST00000375147	ENSG00000136937	NCBP1	TRUE	TRUE
chr9	97668897	G	T	ENST00000375147	ENSG00000136937	NCBP1	TRUE	TRUE
chr9	97668900	C	T	ENST00000375147	ENSG00000136937	NCBP1	TRUE	TRUE
chr9	97668906	G	T	ENST00000375147	ENSG00000136937	NCBP1	TRUE	TRUE
chr9	97668909	C	T	ENST00000375147	ENSG00000136937	NCBP1	TRUE	TRUE
chr9	97668915	C	T	ENST00000375147	ENSG00000136937	NCBP1	TRUE	TRUE
chr9	97668918	G	T	ENST00000375147	ENSG00000136937	NCBP1	TRUE	TRUE
chr9	97668921	A	T	ENST00000375147	ENSG00000136937	NCBP1	TRUE	TRUE
chr9	97668927	G	T	ENST00000375147	ENSG00000136937	NCBP1	TRUE	TRUE
chr9	97668936	C	T	ENST00000375147	ENSG00000136937	NCBP1	TRUE	TRUE
chr9	97668942	G	T	ENST00000375147	ENSG00000136937	NCBP1	TRUE	TRUE
chr9	97668945	C	T	ENST00000375147	ENSG00000136937	NCBP1	TRUE	TRUE
chr9	97668948	A	T	ENST00000375147	ENSG00000136937	NCBP1	TRUE	TRUE
chr9	97668972	C	T	ENST00000375147	ENSG00000136937	NCBP1	TRUE	TRUE
chr9	97668975	G	A	ENST00000375147	ENSG00000136937	NCBP1	TRUE	FALSE
chr9	97668975	G	C	ENST00000375147	ENSG00000136937	NCBP1	TRUE	FALSE
chr9	97668975	G	T	ENST00000375147	ENSG00000136937	NCBP1	TRUE	FALSE
chr9	97668976	T	A	ENST00000375147	ENSG00000136937	NCBP1	TRUE	FALSE
chr9	97668976	T	C	ENST00000375147	ENSG00000136937	NCBP1	TRUE	FALSE
chr9	97668976	T	G	ENST00000375147	ENSG00000136937	NCBP1	TRUE	FALSE
chr9	97669591	A	C	ENST00000375147	ENSG00000136937	NCBP1	TRUE	FALSE
chr9	97669591	A	G	ENST00000375147	ENSG00000136937	NCBP1	TRUE	FALSE
chr9	97669591	A	T	ENST00000375147	ENSG00000136937	NCBP1	TRUE	FALSE
chr9	97669592	G	A	ENST00000375147	ENSG00000136937	NCBP1	TRUE	FALSE
chr9	97669592	G	C	ENST00000375147	ENSG00000136937	NCBP1	TRUE	FALSE
chr9	97669592	G	T	ENST00000375147	ENSG00000136937	NCBP1	TRUE	FALSE
chr9	97669609	T	A	ENST00000375147	ENSG00000136937	NCBP1	TRUE	TRUE
chr9	97669614	G	T	ENST00000375147	ENSG00000136937	NCBP1	TRUE	TRUE
chr9	97669626	C	T	ENST00000375147	ENSG00000136937	NCBP1	TRUE	TRUE
chr9	97669631	C	A	ENST00000375147	ENSG00000136937	NCBP1	TRUE	TRUE
chr9	97669632	G	T	ENST00000375147	ENSG00000136937	NCBP1	TRUE	TRUE
chr9	97669654	T	A	ENST00000375147	ENSG00000136937	NCBP1	TRUE	TRUE
chr9	97669654	T	G	ENST00000375147	ENSG00000136937	NCBP1	TRUE	TRUE
chr9	97669663	G	A	ENST00000375147	ENSG00000136937	NCBP1	FALSE	FALSE
chr9	97669664	G	A	ENST00000375147	ENSG00000136937	NCBP1	FALSE	FALSE
chr9	97669667	T	A	ENST00000375147	ENSG00000136937	NCBP1	FALSE	FALSE
chr9	97669667	T	G	ENST00000375147	ENSG00000136937	NCBP1	FALSE	FALSE
chr9	97669668	A	T	ENST00000375147	ENSG00000136937	NCBP1	FALSE	FALSE
chr9	97669676	T	A	ENST00000375147	ENSG00000136937	NCBP1	FALSE	FALSE
chr9	97669680	G	T	ENST00000375147	ENSG00000136937	NCBP1	FALSE	FALSE
chr9	97669689	C	T	ENST00000375147	ENSG00000136937	NCBP1	FALSE	FALSE
chr9	97669692	C	T	ENST00000375147	ENSG00000136937	NCBP1	FALSE	FALSE
chr9	97669704	C	T	ENST00000375147	ENSG00000136937	NCBP1	FALSE	FALSE
chr9	97669707	G	A	ENST00000375147	ENSG00000136937	NCBP1	TRUE	TRUE
chr9	97669707	G	C	ENST00000375147	ENSG00000136937	NCBP1	TRUE	TRUE
chr9	97669707	G	T	ENST00000375147	ENSG00000136937	NCBP1	TRUE	TRUE
chr9	97669708	T	A	ENST00000375147	ENSG00000136937	NCBP1	TRUE	TRUE
chr9	97669708	T	C	ENST00000375147	ENSG00000136937	NCBP1	TRUE	FALSE
chr9	97669708	T	G	ENST00000375147	ENSG00000136937	NCBP1	TRUE	TRUE
chr9	97671084	A	C	ENST00000375147	ENSG00000136937	NCBP1	TRUE	FALSE
chr9	97671084	A	G	ENST00000375147	ENSG00000136937	NCBP1	TRUE	FALSE
chr9	97671084	A	T	ENST00000375147	ENSG00000136937	NCBP1	TRUE	FALSE
chr9	97671085	G	A	ENST00000375147	ENSG00000136937	NCBP1	TRUE	FALSE
chr9	97671085	G	C	ENST00000375147	ENSG00000136937	NCBP1	TRUE	FALSE
chr9	97671085	G	T	ENST00000375147	ENSG00000136937	NCBP1	TRUE	FALSE
chr9	97671092	C	T	ENST00000375147	ENSG00000136937	NCBP1	FALSE	FALSE
chr9	97671101	C	T	ENST00000375147	ENSG00000136937	NCBP1	FALSE	FALSE
chr9	97671104	C	T	ENST00000375147	ENSG00000136937	NCBP1	FALSE	FALSE
chr9	97671109	C	A	ENST00000375147	ENSG00000136937	NCBP1	FALSE	FALSE
chr9	97671109	C	G	ENST00000375147	ENSG00000136937	NCBP1	FALSE	FALSE
chr9	97671122	G	T	ENST00000375147	ENSG00000136937	NCBP1	FALSE	FALSE
chr9	97671143	G	T	ENST00000375147	ENSG00000136937	NCBP1	FALSE	FALSE
chr9	97671147	T	A	ENST00000375147	ENSG00000136937	NCBP1	FALSE	FALSE
chr9	97671147	T	G	ENST00000375147	ENSG00000136937	NCBP1	FALSE	FALSE
chr9	97671162	T	A	ENST00000375147	ENSG00000136937	NCBP1	FALSE	FALSE
chr9	97671173	C	T	ENST00000375147	ENSG00000136937	NCBP1	FALSE	FALSE
chr9	97671176	C	T	ENST00000375147	ENSG00000136937	NCBP1	FALSE	FALSE
chr9	97671184	T	A	ENST00000375147	ENSG00000136937	NCBP1	FALSE	FALSE
chr9	97671191	C	T	ENST00000375147	ENSG00000136937	NCBP1	FALSE	FALSE
chr9	97675447	T	A	ENST00000375128	ENSG00000136936	XPA	FALSE	FALSE
chr9	97675450	C	A	ENST00000375128	ENSG00000136936	XPA	FALSE	FALSE
chr9	97675451	A	C	ENST00000375128	ENSG00000136936	XPA	FALSE	FALSE
chr9	97675451	A	T	ENST00000375128	ENSG00000136936	XPA	FALSE	FALSE
chr9	97675462	C	A	ENST00000375128	ENSG00000136936	XPA	FALSE	FALSE
chr9	97675469	A	T	ENST00000375128	ENSG00000136936	XPA	FALSE	FALSE
chr9	97675478	A	T	ENST00000375128	ENSG00000136936	XPA	FALSE	FALSE
chr9	97675486	T	A	ENST00000375128	ENSG00000136936	XPA	FALSE	FALSE
chr9	97675490	G	C	ENST00000375128	ENSG00000136936	XPA	FALSE	FALSE
chr9	97675490	G	T	ENST00000375128	ENSG00000136936	XPA	FALSE	FALSE
chr9	97675504	C	A	ENST00000375128	ENSG00000136936	XPA	FALSE	FALSE
chr9	97675513	C	A	ENST00000375128	ENSG00000136936	XPA	FALSE	FALSE
chr9	97675516	C	A	ENST00000375128	ENSG00000136936	XPA	FALSE	FALSE
chr9	97675522	C	A	ENST00000375128	ENSG00000136936	XPA	FALSE	FALSE
chr9	97675523	A	C	ENST00000375128	ENSG00000136936	XPA	FALSE	FALSE
chr9	97675523	A	T	ENST00000375128	ENSG00000136936	XPA	FALSE	FALSE
chr9	97675528	C	A	ENST00000375128	ENSG00000136936	XPA	FALSE	FALSE
chr9	97675534	G	A	ENST00000375128	ENSG00000136936	XPA	FALSE	FALSE
chr9	97675549	C	A	ENST00000375128	ENSG00000136936	XPA	FALSE	FALSE
chr9	97675555	T	A	ENST00000375128	ENSG00000136936	XPA	FALSE	FALSE
chr9	97675556	C	T	ENST00000375128	ENSG00000136936	XPA	FALSE	FALSE
chr9	97675557	C	T	ENST00000375128	ENSG00000136936	XPA	FALSE	FALSE
chr9	97675570	T	A	ENST00000375128	ENSG00000136936	XPA	FALSE	FALSE
chr9	97675579	G	A	ENST00000375128	ENSG00000136936	XPA	FALSE	FALSE
chr9	97675584	A	T	ENST00000375128	ENSG00000136936	XPA	FALSE	FALSE
chr9	97675588	C	A	ENST00000375128	ENSG00000136936	XPA	TRUE	FALSE
chr9	97675588	C	G	ENST00000375128	ENSG00000136936	XPA	TRUE	FALSE
chr9	97675588	C	T	ENST00000375128	ENSG00000136936	XPA	TRUE	FALSE
chr9	97675589	T	A	ENST00000375128	ENSG00000136936	XPA	TRUE	FALSE
chr9	97675589	T	C	ENST00000375128	ENSG00000136936	XPA	TRUE	FALSE
chr9	97675589	T	G	ENST00000375128	ENSG00000136936	XPA	TRUE	FALSE
chr9	97684921	A	C	ENST00000375128	ENSG00000136936	XPA	TRUE	FALSE
chr9	97684921	A	G	ENST00000375128	ENSG00000136936	XPA	TRUE	FALSE
chr9	97684921	A	T	ENST00000375128	ENSG00000136936	XPA	TRUE	FALSE
chr9	97684922	C	A	ENST00000375128	ENSG00000136936	XPA	TRUE	FALSE
chr9	97684922	C	G	ENST00000375128	ENSG00000136936	XPA	TRUE	FALSE
chr9	97684922	C	T	ENST00000375128	ENSG00000136936	XPA	TRUE	FALSE
chr9	97684923	C	A	ENST00000375128	ENSG00000136936	XPA	FALSE	FALSE
chr9	97684926	T	A	ENST00000375128	ENSG00000136936	XPA	FALSE	FALSE
chr9	97684932	T	A	ENST00000375128	ENSG00000136936	XPA	FALSE	FALSE
chr9	97684935	T	A	ENST00000375128	ENSG00000136936	XPA	FALSE	FALSE
chr9	97684944	T	A	ENST00000375128	ENSG00000136936	XPA	FALSE	FALSE
chr9	97684947	T	A	ENST00000375128	ENSG00000136936	XPA	FALSE	FALSE
chr9	97684950	G	A	ENST00000375128	ENSG00000136936	XPA	FALSE	FALSE
chr9	97684953	T	A	ENST00000375128	ENSG00000136936	XPA	FALSE	FALSE
chr9	97684959	T	A	ENST00000375128	ENSG00000136936	XPA
chr9	97684962	C	A	ENST00000375128	ENSG00000136936	XPA	FALSE	FALSE
chr9	97684965	G	A	ENST00000375128	ENSG00000136936	XPA	FALSE	FALSE
chr9	97684971	C	A	ENST00000375128	ENSG00000136936	XPA	FALSE	FALSE
chr9	97684974	G	A	ENST00000375128	ENSG00000136936	XPA	TRUE	TRUE
chr9	97684977	G	A	ENST00000375128	ENSG00000136936	XPA	TRUE	TRUE
chr9	97684983	C	A	ENST00000375128	ENSG00000136936	XPA	TRUE	TRUE
chr9	97684986	T	A	ENST00000375128	ENSG00000136936	XPA	TRUE	TRUE
chr9	97684992	C	A	ENST00000375128	ENSG00000136936	XPA	TRUE	TRUE
chr9	97684995	C	A	ENST00000375128	ENSG00000136936	XPA	TRUE	TRUE
chr9	97684997	A	C	ENST00000375128	ENSG00000136936	XPA	TRUE	TRUE
chr9	97684997	A	T	ENST00000375128	ENSG00000136936	XPA	TRUE	TRUE
chr9	97685004	C	A	ENST00000375128	ENSG00000136936	XPA	TRUE	TRUE
chr9	97685007	G	A	ENST00000375128	ENSG00000136936	XPA	TRUE	TRUE
chr9	97685014	C	T	ENST00000375128	ENSG00000136936	XPA	TRUE	TRUE
chr9	97685015	C	T	ENST00000375128	ENSG00000136936	XPA	TRUE	TRUE
chr9	97685022	C	A	ENST00000375128	ENSG00000136936	XPA	TRUE	TRUE
chr9	97685034	T	A	ENST00000375128	ENSG00000136936	XPA	TRUE	TRUE
chr9	97685041	C	A	ENST00000375128	ENSG00000136936	XPA	TRUE	TRUE
chr9	97685041	C	G	ENST00000375128	ENSG00000136936	XPA	TRUE	TRUE
chr9	97685041	C	T	ENST00000375128	ENSG00000136936	XPA	TRUE	TRUE
chr9	97685042	T	A	ENST00000375128	ENSG00000136936	XPA	TRUE	TRUE
chr9	97685042	T	C	ENST00000375128	ENSG00000136936	XPA	TRUE	FALSE
chr9	97685042	T	G	ENST00000375128	ENSG00000136936	XPA	TRUE	TRUE
chr9	97687094	A	C	ENST00000375128	ENSG00000136936	XPA	TRUE	FALSE
chr9	97687094	A	G	ENST00000375128	ENSG00000136936	XPA	TRUE	FALSE
chr9	97687094	A	T	ENST00000375128	ENSG00000136936	XPA	TRUE	FALSE
chr9	97687095	C	A	ENST00000375128	ENSG00000136936	XPA	TRUE	FALSE
chr9	97687095	C	G	ENST00000375128	ENSG00000136936	XPA	TRUE	FALSE
chr9	97687095	C	T	ENST00000375128	ENSG00000136936	XPA	TRUE	FALSE
chr9	97687098	G	A	ENST00000375128	ENSG00000136936	XPA	TRUE	TRUE
chr9	97687100	A	C	ENST00000375128	ENSG00000136936	XPA	TRUE	TRUE
chr9	97687100	A	T	ENST00000375128	ENSG00000136936	XPA	TRUE	TRUE
chr9	97687104	T	A	ENST00000375128	ENSG00000136936	XPA	TRUE	TRUE
chr9	97687106	A	C	ENST00000375128	ENSG00000136936	XPA	TRUE	TRUE
chr9	97687106	A	T	ENST00000375128	ENSG00000136936	XPA	TRUE	TRUE
chr9	97687108	G	C	ENST00000375128	ENSG00000136936	XPA	TRUE	TRUE
chr9	97687108	G	T	ENST00000375128	ENSG00000136936	XPA	TRUE	TRUE
chr9	97687116	T	A	ENST00000375128	ENSG00000136936	XPA	TRUE	TRUE
chr9	97687126	C	T	ENST00000375128	ENSG00000136936	XPA	TRUE	TRUE
chr9	97687127	C	T	ENST00000375128	ENSG00000136936	XPA	TRUE	TRUE
chr9	97687131	G	A	ENST00000375128	ENSG00000136936	XPA	TRUE	TRUE
chr9	97687133	G	C	ENST00000375128	ENSG00000136936	XPA	TRUE	TRUE
chr9	97687133	G	T	ENST00000375128	ENSG00000136936	XPA	TRUE	TRUE
chr9	97687149	T	A	ENST00000375128	ENSG00000136936	XPA	TRUE	TRUE
chr9	97687152	T	A	ENST00000375128	ENSG00000136936	XPA	TRUE	TRUE
chr9	97687164	T	A	ENST00000375128	ENSG00000136936	XPA	TRUE	TRUE
chr9	97687176	C	A	ENST00000375128	ENSG00000136936	XPA	TRUE	TRUE
chr9	97687179	T	A	ENST00000375128	ENSG00000136936	XPA	TRUE	TRUE
chr9	97687182	T	A	ENST00000375128	ENSG00000136936	XPA	TRUE	TRUE
chr9	97687185	C	A	ENST00000375128	ENSG00000136936	XPA	TRUE	TRUE
chr9	97687187	A	C	ENST00000375128	ENSG00000136936	XPA	TRUE	TRUE
chr9	97687187	A	T	ENST00000375128	ENSG00000136936	XPA	TRUE	TRUE
chr9	97687192	A	T	ENST00000375128	ENSG00000136936	XPA	TRUE	TRUE
chr9	97687200	T	A	ENST00000375128	ENSG00000136936	XPA	TRUE	TRUE
chr9	97687207	A	C	ENST00000375128	ENSG00000136936	XPA	TRUE	TRUE
chr9	97687207	A	T	ENST00000375128	ENSG00000136936	XPA	TRUE	TRUE
chr9	97687212	C	A	ENST00000375128	ENSG00000136936	XPA	TRUE	TRUE
chr9	97687215	G	A	ENST00000375128	ENSG00000136936	XPA	TRUE	TRUE
chr9	97687218	T	A	ENST00000375128	ENSG00000136936	XPA	TRUE	TRUE
chr9	97687224	C	A	ENST00000375128	ENSG00000136936	XPA	TRUE	TRUE
chr9	97687230	T	A	ENST00000375128	ENSG00000136936	XPA	TRUE	TRUE
chr9	97687242	T	A	ENST00000375128	ENSG00000136936	XPA	TRUE	TRUE
chr9	97687248	T	A	ENST00000375128	ENSG00000136936	XPA	TRUE	TRUE
chr9	97687262	C	A	ENST00000375128	ENSG00000136936	XPA	TRUE	FALSE
chr9	97687262	C	G	ENST00000375128	ENSG00000136936	XPA	TRUE	TRUE
chr9	97687262	C	T	ENST00000375128	ENSG00000136936	XPA	TRUE	FALSE
chr9	97687263	T	A	ENST00000375128	ENSG00000136936	XPA	TRUE	FALSE
chr9	97687263	T	C	ENST00000375128	ENSG00000136936	XPA	TRUE	FALSE
chr9	97687263	T	G	ENST00000375128	ENSG00000136936	XPA	TRUE	FALSE
chr9	97689532	A	C	ENST00000375128	ENSG00000136936	XPA	TRUE	FALSE
chr9	97689532	A	G	ENST00000375128	ENSG00000136936	XPA	TRUE	FALSE
chr9	97689532	A	T	ENST00000375128	ENSG00000136936	XPA	TRUE	FALSE
chr9	97689533	C	A	ENST00000375128	ENSG00000136936	XPA	TRUE	FALSE
chr9	97689533	C	G	ENST00000375128	ENSG00000136936	XPA	TRUE	FALSE
chr9	97689533	C	T	ENST00000375128	ENSG00000136936	XPA	TRUE	FALSE
chr9	97689535	T	A	ENST00000375128	ENSG00000136936	XPA	TRUE	TRUE
chr9	97689536	G	T	ENST00000375128	ENSG00000136936	XPA	TRUE	TRUE
chr9	97689545	A	T	ENST00000375128	ENSG00000136936	XPA	TRUE	TRUE
chr9	97689555	A	T	ENST00000375128	ENSG00000136936	XPA	TRUE	TRUE
chr9	97689575	A	C	ENST00000375128	ENSG00000136936	XPA	TRUE	TRUE
chr9	97689575	A	T	ENST00000375128	ENSG00000136936	XPA	TRUE	TRUE
chr9	97689592	C	A	ENST00000375128	ENSG00000136936	XPA	TRUE	TRUE
chr9	97689595	T	A	ENST00000375128	ENSG00000136936	XPA	TRUE	TRUE
chr9	97689599	A	T	ENST00000375128	ENSG00000136936	XPA	TRUE	TRUE
chr9	97689604	C	A	ENST00000375128	ENSG00000136936	XPA	TRUE	TRUE
chr9	97689607	C	A	ENST00000375128	ENSG00000136936	XPA	TRUE	TRUE
chr9	97689608	G	T	ENST00000375128	ENSG00000136936	XPA	TRUE	TRUE
chr9	97689617	A	C	ENST00000375128	ENSG00000136936	XPA	TRUE	TRUE
chr9	97689617	A	T	ENST00000375128	ENSG00000136936	XPA	TRUE	TRUE
chr9	97689628	C	A	ENST00000375128	ENSG00000136936	XPA	TRUE	TRUE
chr9	97689640	C	A	ENST00000375128	ENSG00000136936	XPA	TRUE	FALSE
chr9	97689640	C	G	ENST00000375128	ENSG00000136936	XPA	TRUE	FALSE
chr9	97689640	C	T	ENST00000375128	ENSG00000136936	XPA	TRUE	FALSE
chr9	97689641	T	A	ENST00000375128	ENSG00000136936	XPA	TRUE	FALSE
chr9	97689641	T	C	ENST00000375128	ENSG00000136936	XPA	TRUE	FALSE
chr9	97689641	T	G	ENST00000375128	ENSG00000136936	XPA	TRUE	FALSE
chr9	97693647	A	C	ENST00000375128	ENSG00000136936	XPA	TRUE	FALSE
chr9	97693647	A	G	ENST00000375128	ENSG00000136936	XPA	TRUE	FALSE
chr9	97693647	A	T	ENST00000375128	ENSG00000136936	XPA	TRUE	FALSE
chr9	97693648	C	A	ENST00000375128	ENSG00000136936	XPA	TRUE	FALSE
chr9	97693648	C	G	ENST00000375128	ENSG00000136936	XPA	TRUE	FALSE
chr9	97693648	C	T	ENST00000375128	ENSG00000136936	XPA	TRUE	FALSE
chr9	97693649	C	A	ENST00000375128	ENSG00000136936	XPA	TRUE	TRUE
chr9	97693655	G	A	ENST00000375128	ENSG00000136936	XPA	TRUE	TRUE
chr9	97693667	T	A	ENST00000375128	ENSG00000136936	XPA	TRUE	TRUE
chr9	97693670	C	A	ENST00000375128	ENSG00000136936	XPA	TRUE	TRUE
chr9	97693676	T	A	ENST00000375128	ENSG00000136936	XPA	TRUE	TRUE
chr9	97693679	G	A	ENST00000375128	ENSG00000136936	XPA	TRUE	TRUE
chr9	97693682	C	A	ENST00000375128	ENSG00000136936	XPA	TRUE	TRUE
chr9	97693685	C	A	ENST00000375128	ENSG00000136936	XPA	TRUE	TRUE
chr9	97693688	C	A	ENST00000375128	ENSG00000136936	XPA	TRUE	TRUE
chr9	97693691	C	A	ENST00000375128	ENSG00000136936	XPA	TRUE	TRUE
chr9	97693694	C	A	ENST00000375128	ENSG00000136936	XPA	TRUE	TRUE
chr9	97693697	C	A	ENST00000375128	ENSG00000136936	XPA	TRUE	TRUE
chr9	97693700	C	A	ENST00000375128	ENSG00000136936	XPA	TRUE	TRUE
chr9	97693702	A	C	ENST00000375128	ENSG00000136936	XPA	TRUE	TRUE
chr9	97693702	A	T	ENST00000375128	ENSG00000136936	XPA	TRUE	TRUE
chr9	97693715	C	A	ENST00000375128	ENSG00000136936	XPA	TRUE	TRUE
chr9	97693718	C	A	ENST00000375128	ENSG00000136936	XPA	TRUE	TRUE
chr9	97693733	T	A	ENST00000375128	ENSG00000136936	XPA	TRUE	TRUE
chr9	97693745	T	A	ENST00000375128	ENSG00000136936	XPA	TRUE	TRUE
chr9	97693760	C	A	ENST00000375128	ENSG00000136936	XPA	TRUE	FALSE
chr9	97693760	C	G	ENST00000375128	ENSG00000136936	XPA	TRUE	FALSE
chr9	97693760	C	T	ENST00000375128	ENSG00000136936	XPA	TRUE	FALSE
chr9	97693761	T	A	ENST00000375128	ENSG00000136936	XPA	TRUE	FALSE
chr9	97693761	T	C	ENST00000375128	ENSG00000136936	XPA	TRUE	FALSE
chr9	97693761	T	G	ENST00000375128	ENSG00000136936	XPA	TRUE	FALSE
chr9	97697119	A	C	ENST00000375128	ENSG00000136936	XPA	FALSE	FALSE
chr9	97697119	A	G	ENST00000375128	ENSG00000136936	XPA	FALSE	FALSE
chr9	97697119	A	T	ENST00000375128	ENSG00000136936	XPA	FALSE	FALSE
chr9	97697120	C	A	ENST00000375128	ENSG00000136936	XPA	FALSE	FALSE
chr9	97697120	C	G	ENST00000375128	ENSG00000136936	XPA	FALSE	FALSE
chr9	97697120	C	T	ENST00000375128	ENSG00000136936	XPA	FALSE	FALSE
chr9	97697124	C	A	ENST00000375128	ENSG00000136936	XPA	TRUE	TRUE
chr9	97697147	G	T	ENST00000375128	ENSG00000136936	XPA	TRUE	TRUE
chr9	97697149	G	C	ENST00000375128	ENSG00000136936	XPA	TRUE	TRUE
chr9	97697149	G	T	ENST00000375128	ENSG00000136936	XPA	TRUE	TRUE
chr9	97697175	G	A	ENST00000375128	ENSG00000136936	XPA	TRUE	TRUE
chr9	97697196	G	A	ENST00000375128	ENSG00000136936	XPA	TRUE	TRUE
chr9	97697202	T	A	ENST00000375128	ENSG00000136936	XPA	TRUE	TRUE
chr9	97697208	C	A	ENST00000375128	ENSG00000136936	XPA	TRUE	TRUE
chr9	97697225	G	T	ENST00000375128	ENSG00000136936	XPA	TRUE	FALSE
chr9	97697238	C	A	ENST00000375128	ENSG00000136936	XPA	TRUE	FALSE
chr9	97697247	G	A	ENST00000375128	ENSG00000136936	XPA	FALSE	FALSE
chr9	97697250	C	A	ENST00000375128	ENSG00000136936	XPA	FALSE	FALSE
chr9	97697252	A	C	ENST00000375128	ENSG00000136936	XPA	FALSE	FALSE
chr9	97697252	A	T	ENST00000375128	ENSG00000136936	XPA	FALSE	FALSE
chr9	97697265	C	A	ENST00000375128	ENSG00000136936	XPA	FALSE	FALSE
chr9	97697270	A	T	ENST00000375128	ENSG00000136936	XPA	FALSE	FALSE
chr9	97853924	G	T	ENST00000375123	ENSG00000178919	FOXE1	FALSE	FALSE
chr9	97853945	C	T	ENST00000375123	ENSG00000178919	FOXE1	FALSE	FALSE
chr9	97853951	G	T	ENST00000375123	ENSG00000178919	FOXE1	FALSE	FALSE
chr9	97853969	A	T	ENST00000375123	ENSG00000178919	FOXE1	FALSE	FALSE
chr9	97853972	G	T	ENST00000375123	ENSG00000178919	FOXE1	FALSE	FALSE
chr9	97853975	G	T	ENST00000375123	ENSG00000178919	FOXE1	FALSE	FALSE
chr9	97853984	G	T	ENST00000375123	ENSG00000178919	FOXE1	FALSE	FALSE
chr9	97854014	G	T	ENST00000375123	ENSG00000178919	FOXE1	FALSE	FALSE
chr9	97854050	A	T	ENST00000375123	ENSG00000178919	FOXE1	FALSE	FALSE
chr9	97854062	C	T	ENST00000375123	ENSG00000178919	FOXE1	FALSE	FALSE
chr9	97854071	A	T	ENST00000375123	ENSG00000178919	FOXE1	FALSE	FALSE
chr9	97854082	C	A	ENST00000375123	ENSG00000178919	FOXE1	FALSE	FALSE
chr9	97854082	C	G	ENST00000375123	ENSG00000178919	FOXE1	FALSE	FALSE
chr9	97854088	C	A	ENST00000375123	ENSG00000178919	FOXE1	FALSE	FALSE
chr9	97854088	C	G	ENST00000375123	ENSG00000178919	FOXE1	FALSE	FALSE
chr9	97854125	G	T	ENST00000375123	ENSG00000178919	FOXE1	FALSE	FALSE
chr9	97854154	C	A	ENST00000375123	ENSG00000178919	FOXE1	FALSE	FALSE
chr9	97854154	C	G	ENST00000375123	ENSG00000178919	FOXE1	FALSE	FALSE
chr9	97854155	A	T	ENST00000375123	ENSG00000178919	FOXE1	FALSE	FALSE
chr9	97854167	G	T	ENST00000375123	ENSG00000178919	FOXE1	TRUE	FALSE
chr9	97854184	C	A	ENST00000375123	ENSG00000178919	FOXE1	TRUE	FALSE
chr9	97854184	C	G	ENST00000375123	ENSG00000178919	FOXE1	TRUE	FALSE
chr9	97854197	A	T	ENST00000375123	ENSG00000178919	FOXE1	TRUE	FALSE
chr9	97854200	A	T	ENST00000375123	ENSG00000178919	FOXE1	TRUE	FALSE
chr9	97854204	G	A	ENST00000375123	ENSG00000178919	FOXE1	TRUE	FALSE
chr9	97854205	G	A	ENST00000375123	ENSG00000178919	FOXE1	TRUE	FALSE
chr9	97854206	C	T	ENST00000375123	ENSG00000178919	FOXE1	TRUE	FALSE
chr9	97854244	C	A	ENST00000375123	ENSG00000178919	FOXE1	TRUE	FALSE
chr9	97854251	A	T	ENST00000375123	ENSG00000178919	FOXE1	TRUE	FALSE
chr9	97854263	G	T	ENST00000375123	ENSG00000178919	FOXE1	TRUE	FALSE
chr9	97854281	A	T	ENST00000375123	ENSG00000178919	FOXE1	TRUE	TRUE
chr9	97854292	C	A	ENST00000375123	ENSG00000178919	FOXE1	TRUE	TRUE
chr9	97854292	C	G	ENST00000375123	ENSG00000178919	FOXE1	TRUE	TRUE
chr9	97854294	G	A	ENST00000375123	ENSG00000178919	FOXE1	TRUE	TRUE
chr9	97854295	G	A	ENST00000375123	ENSG00000178919	FOXE1	TRUE	TRUE
chr9	97854314	G	T	ENST00000375123	ENSG00000178919	FOXE1	TRUE	TRUE
chr9	97854326	G	T	ENST00000375123	ENSG00000178919	FOXE1	TRUE	TRUE
chr9	97854353	A	T	ENST00000375123	ENSG00000178919	FOXE1	TRUE	TRUE
chr9	97854362	A	T	ENST00000375123	ENSG00000178919	FOXE1	TRUE	TRUE
chr9	97854369	C	A	ENST00000375123	ENSG00000178919	FOXE1	TRUE	TRUE
chr9	97854385	C	A	ENST00000375123	ENSG00000178919	FOXE1	TRUE	TRUE
chr9	97854385	C	G	ENST00000375123	ENSG00000178919	FOXE1	TRUE	TRUE
chr9	97854394	C	A	ENST00000375123	ENSG00000178919	FOXE1
chr9	97854394	C	G	ENST00000375123	ENSG00000178919	FOXE1
chr9	97854490	C	A	ENST00000375123	ENSG00000178919	FOXE1
chr9	97854490	C	G	ENST00000375123	ENSG00000178919	FOXE1
chr9	97854505	T	A	ENST00000375123	ENSG00000178919	FOXE1
chr9	97854505	T	G	ENST00000375123	ENSG00000178919	FOXE1
chr9	97854514	C	A	ENST00000375123	ENSG00000178919	FOXE1
chr9	97854514	C	G	ENST00000375123	ENSG00000178919	FOXE1
chr9	97854525	C	A	ENST00000375123	ENSG00000178919	FOXE1
chr9	97854550	C	A	ENST00000375123	ENSG00000178919	FOXE1
chr9	97854550	C	G	ENST00000375123	ENSG00000178919	FOXE1
chr9	97854553	C	A	ENST00000375123	ENSG00000178919	FOXE1
chr9	97854553	C	G	ENST00000375123	ENSG00000178919	FOXE1
chr9	97854564	C	A	ENST00000375123	ENSG00000178919	FOXE1
chr9	97854577	C	A	ENST00000375123	ENSG00000178919	FOXE1
chr9	97854599	G	T	ENST00000375123	ENSG00000178919	FOXE1
chr9	97854617	G	T	ENST00000375123	ENSG00000178919	FOXE1
chr9	97854636	C	A	ENST00000375123	ENSG00000178919	FOXE1
chr9	97854655	C	A	ENST00000375123	ENSG00000178919	FOXE1
chr9	97854697	C	A	ENST00000375123	ENSG00000178919	FOXE1
chr9	97854697	C	G	ENST00000375123	ENSG00000178919	FOXE1
chr9	97854698	C	T	ENST00000375123	ENSG00000178919	FOXE1
chr9	97854712	C	A	ENST00000375123	ENSG00000178919	FOXE1
chr9	97854745	T	A	ENST00000375123	ENSG00000178919	FOXE1	TRUE	TRUE
chr9	97854745	T	G	ENST00000375123	ENSG00000178919	FOXE1	TRUE	TRUE
chr9	97854757	C	A	ENST00000375123	ENSG00000178919	FOXE1	TRUE	TRUE
chr9	97854757	C	G	ENST00000375123	ENSG00000178919	FOXE1	TRUE	TRUE
chr9	97854778	C	A	ENST00000375123	ENSG00000178919	FOXE1	TRUE	TRUE
chr9	97854778	C	G	ENST00000375123	ENSG00000178919	FOXE1	TRUE	TRUE
chr9	97854782	C	T	ENST00000375123	ENSG00000178919	FOXE1	TRUE	TRUE
chr9	97854827	G	T	ENST00000375123	ENSG00000178919	FOXE1	TRUE	TRUE
chr9	97854837	C	A	ENST00000375123	ENSG00000178919	FOXE1	TRUE	TRUE
chr9	97854869	G	T	ENST00000375123	ENSG00000178919	FOXE1	TRUE	TRUE
chr9	97854889	C	A	ENST00000375123	ENSG00000178919	FOXE1	TRUE	TRUE
chr9	97854889	C	G	ENST00000375123	ENSG00000178919	FOXE1	TRUE	TRUE
chr9	97854900	C	A	ENST00000375123	ENSG00000178919	FOXE1	TRUE	TRUE
chr9	97854908	C	T	ENST00000375123	ENSG00000178919	FOXE1	TRUE	TRUE
chr9	97854914	G	T	ENST00000375123	ENSG00000178919	FOXE1	TRUE	TRUE
chr9	97854923	G	T	ENST00000375123	ENSG00000178919	FOXE1	TRUE	TRUE
chr9	97854931	C	A	ENST00000375123	ENSG00000178919	FOXE1	TRUE	TRUE
chr9	97854934	C	A	ENST00000375123	ENSG00000178919	FOXE1	TRUE	TRUE
chr9	97854934	C	G	ENST00000375123	ENSG00000178919	FOXE1	TRUE	TRUE
chr9	97854947	C	T	ENST00000375123	ENSG00000178919	FOXE1	TRUE	TRUE
chr9	97854953	G	T	ENST00000375123	ENSG00000178919	FOXE1	TRUE	TRUE
chr9	97854976	C	A	ENST00000375123	ENSG00000178919	FOXE1	TRUE	TRUE
chr9	97854976	C	G	ENST00000375123	ENSG00000178919	FOXE1	TRUE	TRUE
chr9	97855000	T	A	ENST00000375123	ENSG00000178919	FOXE1	TRUE	TRUE
chr9	97855000	T	G	ENST00000375123	ENSG00000178919	FOXE1	TRUE	TRUE
chr9	97904752	A	T	ENST00000375119	ENSG00000136932	TRMO	FALSE	FALSE
chr9	97904786	C	A	ENST00000375119	ENSG00000136932	TRMO	FALSE	FALSE
chr9	97904798	T	A	ENST00000375119	ENSG00000136932	TRMO	FALSE	FALSE
chr9	97904813	C	A	ENST00000375119	ENSG00000136932	TRMO	FALSE	FALSE
chr9	97904832	C	T	ENST00000375119	ENSG00000136932	TRMO	FALSE	FALSE
chr9	97904833	C	T	ENST00000375119	ENSG00000136932	TRMO	FALSE	FALSE
chr9	97904835	G	T	ENST00000375119	ENSG00000136932	TRMO	FALSE	FALSE
chr9	97904865	G	C	ENST00000375119	ENSG00000136932	TRMO	FALSE	FALSE
chr9	97904865	G	T	ENST00000375119	ENSG00000136932	TRMO	FALSE	FALSE
chr9	97904882	G	A	ENST00000375119	ENSG00000136932	TRMO	FALSE	FALSE
chr9	97904883	G	T	ENST00000375119	ENSG00000136932	TRMO	FALSE	FALSE
chr9	97904891	T	A	ENST00000375119	ENSG00000136932	TRMO	FALSE	FALSE
chr9	97904898	G	C	ENST00000375119	ENSG00000136932	TRMO	FALSE	FALSE
chr9	97904898	G	T	ENST00000375119	ENSG00000136932	TRMO	FALSE	FALSE
chr9	97904920	G	C	ENST00000375119	ENSG00000136932	TRMO	FALSE	FALSE
chr9	97904920	G	T	ENST00000375119	ENSG00000136932	TRMO	FALSE	FALSE
chr9	97904933	C	A	ENST00000375119	ENSG00000136932	TRMO	FALSE	FALSE
chr9	97904945	T	A	ENST00000375119	ENSG00000136932	TRMO	FALSE	FALSE
chr9	97904951	C	A	ENST00000375119	ENSG00000136932	TRMO	FALSE	FALSE
chr9	97904954	C	A	ENST00000375119	ENSG00000136932	TRMO	FALSE	FALSE
chr9	97904959	G	C	ENST00000375119	ENSG00000136932	TRMO	FALSE	FALSE
chr9	97904959	G	T	ENST00000375119	ENSG00000136932	TRMO	FALSE	FALSE
chr9	97904963	G	A	ENST00000375119	ENSG00000136932	TRMO	FALSE	FALSE
chr9	97904967	A	C	ENST00000375119	ENSG00000136932	TRMO	FALSE	FALSE
chr9	97904967	A	T	ENST00000375119	ENSG00000136932	TRMO	FALSE	FALSE
chr9	97904972	T	A	ENST00000375119	ENSG00000136932	TRMO	FALSE	FALSE
chr9	97904977	G	C	ENST00000375119	ENSG00000136932	TRMO	FALSE	FALSE
chr9	97904977	G	T	ENST00000375119	ENSG00000136932	TRMO	FALSE	FALSE
chr9	97904984	G	A	ENST00000375119	ENSG00000136932	TRMO	FALSE	FALSE
chr9	97904993	C	A	ENST00000375119	ENSG00000136932	TRMO	TRUE	FALSE
chr9	97904993	C	G	ENST00000375119	ENSG00000136932	TRMO	TRUE	FALSE
chr9	97904993	C	T	ENST00000375119	ENSG00000136932	TRMO	TRUE	FALSE
chr9	97904994	T	A	ENST00000375119	ENSG00000136932	TRMO	TRUE	FALSE
chr9	97904994	T	C	ENST00000375119	ENSG00000136932	TRMO	TRUE	FALSE
chr9	97904994	T	G	ENST00000375119	ENSG00000136932	TRMO	TRUE	FALSE
chr9	97909958	A	C	ENST00000375119	ENSG00000136932	TRMO	FALSE	FALSE
chr9	97909958	A	G	ENST00000375119	ENSG00000136932	TRMO	FALSE	FALSE
chr9	97909958	A	T	ENST00000375119	ENSG00000136932	TRMO	FALSE	FALSE
chr9	97909959	C	A	ENST00000375119	ENSG00000136932	TRMO	FALSE	FALSE
chr9	97909959	C	G	ENST00000375119	ENSG00000136932	TRMO	FALSE	FALSE
chr9	97909959	C	T	ENST00000375119	ENSG00000136932	TRMO	FALSE	FALSE
chr9	97909963	G	A	ENST00000375119	ENSG00000136932	TRMO	FALSE	FALSE
chr9	97909965	G	C	ENST00000375119	ENSG00000136932	TRMO	FALSE	FALSE
chr9	97909965	G	T	ENST00000375119	ENSG00000136932	TRMO	FALSE	FALSE
chr9	97909975	G	A	ENST00000375119	ENSG00000136932	TRMO	FALSE	FALSE
chr9	97909990	C	A	ENST00000375119	ENSG00000136932	TRMO	FALSE	FALSE
chr9	97910014	C	A	ENST00000375119	ENSG00000136932	TRMO	TRUE	TRUE
chr9	97910016	A	C	ENST00000375119	ENSG00000136932	TRMO	TRUE	TRUE
chr9	97910016	A	T	ENST00000375119	ENSG00000136932	TRMO	TRUE	TRUE
chr9	97910035	C	A	ENST00000375119	ENSG00000136932	TRMO	TRUE	TRUE
chr9	97910042	C	T	ENST00000375119	ENSG00000136932	TRMO	TRUE	TRUE
chr9	97910043	C	T	ENST00000375119	ENSG00000136932	TRMO	TRUE	TRUE
chr9	97910071	C	A	ENST00000375119	ENSG00000136932	TRMO	TRUE	TRUE
chr9	97910083	C	A	ENST00000375119	ENSG00000136932	TRMO	TRUE	TRUE
chr9	97910090	G	T	ENST00000375119	ENSG00000136932	TRMO	TRUE	TRUE
chr9	97910110	G	A	ENST00000375119	ENSG00000136932	TRMO	TRUE	TRUE
chr9	97910116	C	A	ENST00000375119	ENSG00000136932	TRMO	TRUE	TRUE
chr9	97910128	C	A	ENST00000375119	ENSG00000136932	TRMO	TRUE	TRUE
chr9	97910131	G	A	ENST00000375119	ENSG00000136932	TRMO	TRUE	TRUE
chr9	97910133	A	T	ENST00000375119	ENSG00000136932	TRMO	TRUE	TRUE
chr9	97910146	C	A	ENST00000375119	ENSG00000136932	TRMO	TRUE	TRUE
chr9	97910149	C	A	ENST00000375119	ENSG00000136932	TRMO	TRUE	TRUE
chr9	97910155	T	A	ENST00000375119	ENSG00000136932	TRMO	TRUE	TRUE
chr9	97910158	C	A	ENST00000375119	ENSG00000136932	TRMO	TRUE	TRUE
chr9	97910164	T	A	ENST00000375119	ENSG00000136932	TRMO	TRUE	TRUE
chr9	97910167	T	A	ENST00000375119	ENSG00000136932	TRMO	TRUE	TRUE
chr9	97910179	T	A	ENST00000375119	ENSG00000136932	TRMO	TRUE	TRUE
chr9	97910182	C	A	ENST00000375119	ENSG00000136932	TRMO	TRUE	TRUE
chr9	97910184	G	C	ENST00000375119	ENSG00000136932	TRMO	TRUE	TRUE
chr9	97910184	G	T	ENST00000375119	ENSG00000136932	TRMO	TRUE	TRUE
chr9	97910194	T	A	ENST00000375119	ENSG00000136932	TRMO	TRUE	TRUE
chr9	97910197	C	A	ENST00000375119	ENSG00000136932	TRMO	TRUE	TRUE
chr9	97910201	G	T	ENST00000375119	ENSG00000136932	TRMO	TRUE	TRUE
chr9	97910204	A	C	ENST00000375119	ENSG00000136932	TRMO	TRUE	TRUE
chr9	97910204	A	T	ENST00000375119	ENSG00000136932	TRMO	TRUE	TRUE
chr9	97910218	G	A	ENST00000375119	ENSG00000136932	TRMO	TRUE	TRUE
chr9	97910221	C	A	ENST00000375119	ENSG00000136932	TRMO	TRUE	TRUE
chr9	97910224	C	A	ENST00000375119	ENSG00000136932	TRMO	TRUE	TRUE
chr9	97910242	G	A	ENST00000375119	ENSG00000136932	TRMO	TRUE	TRUE
chr9	97910251	T	A	ENST00000375119	ENSG00000136932	TRMO	TRUE	TRUE
chr9	97910253	G	C	ENST00000375119	ENSG00000136932	TRMO	TRUE	TRUE
chr9	97910253	G	T	ENST00000375119	ENSG00000136932	TRMO	TRUE	TRUE
chr9	97910257	C	A	ENST00000375119	ENSG00000136932	TRMO	TRUE	TRUE
chr9	97910259	A	T	ENST00000375119	ENSG00000136932	TRMO	TRUE	TRUE
chr9	97910281	C	A	ENST00000375119	ENSG00000136932	TRMO	TRUE	TRUE
chr9	97910302	G	A	ENST00000375119	ENSG00000136932	TRMO	TRUE	TRUE
chr9	97910305	G	A	ENST00000375119	ENSG00000136932	TRMO	TRUE	TRUE
chr9	97910311	T	A	ENST00000375119	ENSG00000136932	TRMO	TRUE	TRUE
chr9	97910333	G	C	ENST00000375119	ENSG00000136932	TRMO	TRUE	TRUE
chr9	97910333	G	T	ENST00000375119	ENSG00000136932	TRMO	TRUE	TRUE
chr9	97910341	C	A	ENST00000375119	ENSG00000136932	TRMO	TRUE	TRUE
chr9	97910344	C	A	ENST00000375119	ENSG00000136932	TRMO	TRUE	TRUE
chr9	97910346	G	C	ENST00000375119	ENSG00000136932	TRMO	TRUE	TRUE
chr9	97910346	G	T	ENST00000375119	ENSG00000136932	TRMO	TRUE	TRUE
chr9	97910353	T	A	ENST00000375119	ENSG00000136932	TRMO	TRUE	TRUE
chr9	97910359	C	A	ENST00000375119	ENSG00000136932	TRMO	TRUE	TRUE
chr9	97910363	A	T	ENST00000375119	ENSG00000136932	TRMO	TRUE	TRUE
chr9	97910368	T	A	ENST00000375119	ENSG00000136932	TRMO	TRUE	TRUE
chr9	97910374	T	A	ENST00000375119	ENSG00000136932	TRMO	TRUE	TRUE
chr9	97910380	T	A	ENST00000375119	ENSG00000136932	TRMO	TRUE	TRUE
chr9	97910398	G	A	ENST00000375119	ENSG00000136932	TRMO	TRUE	TRUE
chr9	97910404	C	A	ENST00000375119	ENSG00000136932	TRMO	TRUE	TRUE
chr9	97910408	A	T	ENST00000375119	ENSG00000136932	TRMO	TRUE	TRUE
chr9	97910415	G	C	ENST00000375119	ENSG00000136932	TRMO	TRUE	TRUE
chr9	97910415	G	T	ENST00000375119	ENSG00000136932	TRMO	TRUE	TRUE
chr9	97910422	G	A	ENST00000375119	ENSG00000136932	TRMO	TRUE	TRUE
chr9	97910425	G	A	ENST00000375119	ENSG00000136932	TRMO	TRUE	TRUE
chr9	97910428	G	A	ENST00000375119	ENSG00000136932	TRMO	TRUE	TRUE
chr9	97910432	A	T	ENST00000375119	ENSG00000136932	TRMO	TRUE	TRUE
chr9	97910446	T	A	ENST00000375119	ENSG00000136932	TRMO	TRUE	TRUE
chr9	97910458	G	A	ENST00000375119	ENSG00000136932	TRMO	TRUE	TRUE
chr9	97910482	G	A	ENST00000375119	ENSG00000136932	TRMO	TRUE	TRUE
chr9	97910491	G	A	ENST00000375119	ENSG00000136932	TRMO	TRUE	TRUE
chr9	97910493	A	C	ENST00000375119	ENSG00000136932	TRMO	TRUE	TRUE
chr9	97910493	A	T	ENST00000375119	ENSG00000136932	TRMO	TRUE	TRUE
chr9	97910508	A	C	ENST00000375119	ENSG00000136932	TRMO	TRUE	TRUE
chr9	97910508	A	T	ENST00000375119	ENSG00000136932	TRMO	TRUE	TRUE
chr9	97910515	C	A	ENST00000375119	ENSG00000136932	TRMO	TRUE	TRUE
chr9	97910527	G	A	ENST00000375119	ENSG00000136932	TRMO	TRUE	TRUE
chr9	97910532	G	C	ENST00000375119	ENSG00000136932	TRMO	TRUE	TRUE
chr9	97910532	G	T	ENST00000375119	ENSG00000136932	TRMO	TRUE	TRUE
chr9	97910537	A	C	ENST00000375119	ENSG00000136932	TRMO	TRUE	TRUE
chr9	97910537	A	T	ENST00000375119	ENSG00000136932	TRMO	TRUE	TRUE
chr9	97910542	C	A	ENST00000375119	ENSG00000136932	TRMO	TRUE	TRUE
chr9	97910549	G	C	ENST00000375119	ENSG00000136932	TRMO	TRUE	TRUE
chr9	97910549	G	T	ENST00000375119	ENSG00000136932	TRMO	TRUE	TRUE
chr9	97910557	T	A	ENST00000375119	ENSG00000136932	TRMO	TRUE	TRUE
chr9	97910596	C	A	ENST00000375119	ENSG00000136932	TRMO	TRUE	TRUE
chr9	97910603	G	C	ENST00000375119	ENSG00000136932	TRMO	TRUE	TRUE
chr9	97910603	G	T	ENST00000375119	ENSG00000136932	TRMO	TRUE	TRUE
chr9	97910614	C	A	ENST00000375119	ENSG00000136932	TRMO	TRUE	TRUE
chr9	97910617	C	A	ENST00000375119	ENSG00000136932	TRMO	TRUE	FALSE
chr9	97910617	C	G	ENST00000375119	ENSG00000136932	TRMO	TRUE	FALSE
chr9	97910617	C	T	ENST00000375119	ENSG00000136932	TRMO	TRUE	FALSE
chr9	97910618	T	A	ENST00000375119	ENSG00000136932	TRMO	TRUE	FALSE
chr9	97910618	T	C	ENST00000375119	ENSG00000136932	TRMO	TRUE	FALSE
chr9	97910618	T	G	ENST00000375119	ENSG00000136932	TRMO	TRUE	FALSE
chr9	97913399	A	C	ENST00000375119	ENSG00000136932	TRMO	TRUE	FALSE
chr9	97913399	A	G	ENST00000375119	ENSG00000136932	TRMO	TRUE	FALSE
chr9	97913399	A	T	ENST00000375119	ENSG00000136932	TRMO	TRUE	FALSE
chr9	97913400	C	A	ENST00000375119	ENSG00000136932	TRMO	TRUE	FALSE
chr9	97913400	C	G	ENST00000375119	ENSG00000136932	TRMO	TRUE	FALSE
chr9	97913400	C	T	ENST00000375119	ENSG00000136932	TRMO	TRUE	FALSE
chr9	97913404	C	A	ENST00000375119	ENSG00000136932	TRMO	TRUE	TRUE
chr9	97913410	T	A	ENST00000375119	ENSG00000136932	TRMO	TRUE	TRUE
chr9	97913413	C	A	ENST00000375119	ENSG00000136932	TRMO	TRUE	TRUE
chr9	97913419	T	A	ENST00000375119	ENSG00000136932	TRMO	TRUE	TRUE
chr9	97913434	C	A	ENST00000375119	ENSG00000136932	TRMO	TRUE	TRUE
chr9	97913476	C	A	ENST00000375119	ENSG00000136932	TRMO	TRUE	TRUE
chr9	97913482	T	A	ENST00000375119	ENSG00000136932	TRMO	TRUE	TRUE
chr9	97913506	G	A	ENST00000375119	ENSG00000136932	TRMO	TRUE	TRUE
chr9	97913512	T	A	ENST00000375119	ENSG00000136932	TRMO	TRUE	TRUE
chr9	97913518	T	A	ENST00000375119	ENSG00000136932	TRMO	TRUE	TRUE
chr9	97913519	A	T	ENST00000375119	ENSG00000136932	TRMO	TRUE	TRUE
chr9	97913526	A	T	ENST00000375119	ENSG00000136932	TRMO	TRUE	TRUE
chr9	97913539	T	A	ENST00000375119	ENSG00000136932	TRMO	TRUE	TRUE
chr9	97913553	A	T	ENST00000375119	ENSG00000136932	TRMO	TRUE	TRUE
chr9	97913558	C	T	ENST00000375119	ENSG00000136932	TRMO	TRUE	TRUE
chr9	97913559	C	A	ENST00000375119	ENSG00000136932	TRMO	TRUE	FALSE
chr9	97913559	C	G	ENST00000375119	ENSG00000136932	TRMO	TRUE	FALSE
chr9	97913559	C	T	ENST00000375119	ENSG00000136932	TRMO	TRUE	FALSE
chr9	97913560	T	A	ENST00000375119	ENSG00000136932	TRMO	TRUE	FALSE
chr9	97913560	T	C	ENST00000375119	ENSG00000136932	TRMO	TRUE	FALSE
chr9	97913560	T	G	ENST00000375119	ENSG00000136932	TRMO	TRUE	FALSE
chr9	97916162	A	C	ENST00000375119	ENSG00000136932	TRMO	TRUE	FALSE
chr9	97916162	A	G	ENST00000375119	ENSG00000136932	TRMO	TRUE	FALSE
chr9	97916162	A	T	ENST00000375119	ENSG00000136932	TRMO	TRUE	FALSE
chr9	97916163	C	A	ENST00000375119	ENSG00000136932	TRMO	TRUE	FALSE
chr9	97916163	C	G	ENST00000375119	ENSG00000136932	TRMO	TRUE	FALSE
chr9	97916163	C	T	ENST00000375119	ENSG00000136932	TRMO	TRUE	FALSE
chr9	97916164	C	T	ENST00000375119	ENSG00000136932	TRMO	TRUE	TRUE
chr9	97916180	G	A	ENST00000375119	ENSG00000136932	TRMO	TRUE	TRUE
chr9	97916183	C	A	ENST00000375119	ENSG00000136932	TRMO	TRUE	TRUE
chr9	97916194	A	T	ENST00000375119	ENSG00000136932	TRMO	TRUE	TRUE
chr9	97916204	C	A	ENST00000375119	ENSG00000136932	TRMO	TRUE	TRUE
chr9	97916225	T	A	ENST00000375119	ENSG00000136932	TRMO	TRUE	TRUE
chr9	97916228	T	A	ENST00000375119	ENSG00000136932	TRMO	TRUE	TRUE
chr9	97916236	A	T	ENST00000375119	ENSG00000136932	TRMO	TRUE	TRUE
chr9	97916238	A	T	ENST00000375119	ENSG00000136932	TRMO	TRUE	TRUE
chr9	97916246	G	A	ENST00000375119	ENSG00000136932	TRMO	TRUE	TRUE
chr9	97916250	A	C	ENST00000375119	ENSG00000136932	TRMO	TRUE	TRUE
chr9	97916250	A	T	ENST00000375119	ENSG00000136932	TRMO	TRUE	TRUE
chr9	97916256	A	T	ENST00000375119	ENSG00000136932	TRMO	TRUE	TRUE
chr9	97916270	G	A	ENST00000375119	ENSG00000136932	TRMO	TRUE	TRUE
chr9	97916273	T	A	ENST00000375119	ENSG00000136932	TRMO	TRUE	TRUE
chr9	97916288	T	A	ENST00000375119	ENSG00000136932	TRMO	TRUE	TRUE
chr9	97916293	G	T	ENST00000375119	ENSG00000136932	TRMO	TRUE	TRUE
chr9	97916298	A	T	ENST00000375119	ENSG00000136932	TRMO	TRUE	TRUE
chr9	97916306	C	A	ENST00000375119	ENSG00000136932	TRMO	TRUE	TRUE
chr9	97916308	A	T	ENST00000375119	ENSG00000136932	TRMO	TRUE	TRUE
chr9	97916310	G	C	ENST00000375119	ENSG00000136932	TRMO	TRUE	TRUE
chr9	97916310	G	T	ENST00000375119	ENSG00000136932	TRMO	TRUE	TRUE
chr9	97916324	C	A	ENST00000375119	ENSG00000136932	TRMO	TRUE	TRUE
chr9	97916329	A	C	ENST00000375119	ENSG00000136932	TRMO	TRUE	TRUE
chr9	97916329	A	T	ENST00000375119	ENSG00000136932	TRMO	TRUE	TRUE
chr9	97916339	C	A	ENST00000375119	ENSG00000136932	TRMO	TRUE	FALSE
chr9	97916339	C	G	ENST00000375119	ENSG00000136932	TRMO	TRUE	FALSE
chr9	97916339	C	T	ENST00000375119	ENSG00000136932	TRMO	TRUE	FALSE
chr9	97916340	T	A	ENST00000375119	ENSG00000136932	TRMO	TRUE	FALSE
chr9	97916340	T	C	ENST00000375119	ENSG00000136932	TRMO	TRUE	FALSE
chr9	97916340	T	G	ENST00000375119	ENSG00000136932	TRMO	TRUE	FALSE
chr9	97922416	A	C	ENST00000375119	ENSG00000136932	TRMO	FALSE	FALSE
chr9	97922416	A	G	ENST00000375119	ENSG00000136932	TRMO	FALSE	FALSE
chr9	97922416	A	T	ENST00000375119	ENSG00000136932	TRMO	FALSE	FALSE
chr9	97922417	C	A	ENST00000375119	ENSG00000136932	TRMO	FALSE	FALSE
chr9	97922417	C	G	ENST00000375119	ENSG00000136932	TRMO	FALSE	FALSE
chr9	97922417	C	T	ENST00000375119	ENSG00000136932	TRMO	FALSE	FALSE
chr9	97922424	C	A	ENST00000375119	ENSG00000136932	TRMO	TRUE	FALSE
chr9	97922436	T	A	ENST00000375119	ENSG00000136932	TRMO	TRUE	FALSE
chr9	97922440	G	T	ENST00000375119	ENSG00000136932	TRMO	TRUE	FALSE
chr9	97922446	G	T	ENST00000375119	ENSG00000136932	TRMO	FALSE	FALSE
chr9	97922474	G	T	ENST00000375119	ENSG00000136932	TRMO	FALSE	FALSE
chr9	97922478	C	A	ENST00000375119	ENSG00000136932	TRMO	FALSE	FALSE
chr9	97922481	C	A	ENST00000375119	ENSG00000136932	TRMO	FALSE	FALSE
chr9	97922483	A	T	ENST00000375119	ENSG00000136932	TRMO	FALSE	FALSE
chr9	97927391	A	T	ENST00000616898	ENSG00000136929	HEMGN	FALSE	FALSE
chr9	97927396	A	C	ENST00000616898	ENSG00000136929	HEMGN	FALSE	FALSE
chr9	97927396	A	T	ENST00000616898	ENSG00000136929	HEMGN	FALSE	FALSE
chr9	97927402	A	C	ENST00000616898	ENSG00000136929	HEMGN	FALSE	FALSE
chr9	97927402	A	T	ENST00000616898	ENSG00000136929	HEMGN	FALSE	FALSE
chr9	97927416	C	A	ENST00000616898	ENSG00000136929	HEMGN	FALSE	FALSE
chr9	97927428	C	A	ENST00000616898	ENSG00000136929	HEMGN	FALSE	FALSE
chr9	97927449	C	A	ENST00000616898	ENSG00000136929	HEMGN	FALSE	FALSE
chr9	97927455	C	A	ENST00000616898	ENSG00000136929	HEMGN	FALSE	FALSE
chr9	97927458	C	A	ENST00000616898	ENSG00000136929	HEMGN	FALSE	FALSE
chr9	97927461	T	A	ENST00000616898	ENSG00000136929	HEMGN	FALSE	FALSE
chr9	97927467	T	A	ENST00000616898	ENSG00000136929	HEMGN	FALSE	FALSE
chr9	97927470	C	A	ENST00000616898	ENSG00000136929	HEMGN	FALSE	FALSE
chr9	97927473	T	A	ENST00000616898	ENSG00000136929	HEMGN	FALSE	FALSE
chr9	97927479	C	A	ENST00000616898	ENSG00000136929	HEMGN	TRUE	FALSE
chr9	97927479	C	G	ENST00000616898	ENSG00000136929	HEMGN	TRUE	FALSE
chr9	97927479	C	T	ENST00000616898	ENSG00000136929	HEMGN	TRUE	FALSE
chr9	97927480	T	A	ENST00000616898	ENSG00000136929	HEMGN	TRUE	FALSE
chr9	97927480	T	C	ENST00000616898	ENSG00000136929	HEMGN	TRUE	FALSE
chr9	97927480	T	G	ENST00000616898	ENSG00000136929	HEMGN	TRUE	FALSE
chr9	97930033	A	C	ENST00000616898	ENSG00000136929	HEMGN	TRUE	FALSE
chr9	97930033	A	G	ENST00000616898	ENSG00000136929	HEMGN	TRUE	FALSE
chr9	97930033	A	T	ENST00000616898	ENSG00000136929	HEMGN	TRUE	FALSE
chr9	97930034	C	A	ENST00000616898	ENSG00000136929	HEMGN	TRUE	FALSE
chr9	97930034	C	G	ENST00000616898	ENSG00000136929	HEMGN	TRUE	FALSE
chr9	97930034	C	T	ENST00000616898	ENSG00000136929	HEMGN	TRUE	FALSE
chr9	97930035	C	A	ENST00000616898	ENSG00000136929	HEMGN	FALSE	FALSE
chr9	97930038	G	A	ENST00000616898	ENSG00000136929	HEMGN	FALSE	FALSE
chr9	97930048	A	C	ENST00000616898	ENSG00000136929	HEMGN	FALSE	FALSE
chr9	97930048	A	T	ENST00000616898	ENSG00000136929	HEMGN	FALSE	FALSE
chr9	97930059	T	A	ENST00000616898	ENSG00000136929	HEMGN	FALSE	FALSE
chr9	97930068	C	A	ENST00000616898	ENSG00000136929	HEMGN	FALSE	FALSE
chr9	97930071	G	A	ENST00000616898	ENSG00000136929	HEMGN	FALSE	FALSE
chr9	97930080	T	A	ENST00000616898	ENSG00000136929	HEMGN	FALSE	FALSE
chr9	97930089	G	A	ENST00000616898	ENSG00000136929	HEMGN	TRUE	TRUE
chr9	97930095	G	A	ENST00000616898	ENSG00000136929	HEMGN	TRUE	TRUE
chr9	97930110	C	A	ENST00000616898	ENSG00000136929	HEMGN	TRUE	TRUE
chr9	97930113	G	A	ENST00000616898	ENSG00000136929	HEMGN	TRUE	TRUE
chr9	97930122	C	A	ENST00000616898	ENSG00000136929	HEMGN	TRUE	TRUE
chr9	97930129	G	T	ENST00000616898	ENSG00000136929	HEMGN	TRUE	TRUE
chr9	97930134	C	A	ENST00000616898	ENSG00000136929	HEMGN	TRUE	TRUE
chr9	97930137	T	A	ENST00000616898	ENSG00000136929	HEMGN	TRUE	TRUE
chr9	97930149	T	A	ENST00000616898	ENSG00000136929	HEMGN	TRUE	TRUE
chr9	97930155	T	A	ENST00000616898	ENSG00000136929	HEMGN	TRUE	TRUE
chr9	97930156	A	C	ENST00000616898	ENSG00000136929	HEMGN	TRUE	TRUE
chr9	97930156	A	T	ENST00000616898	ENSG00000136929	HEMGN	TRUE	TRUE
chr9	97930164	C	A	ENST00000616898	ENSG00000136929	HEMGN
chr9	97930179	C	A	ENST00000616898	ENSG00000136929	HEMGN
chr9	97930194	C	A	ENST00000616898	ENSG00000136929	HEMGN
chr9	97930197	G	A	ENST00000616898	ENSG00000136929	HEMGN
chr9	97930198	G	C	ENST00000616898	ENSG00000136929	HEMGN
chr9	97930198	G	T	ENST00000616898	ENSG00000136929	HEMGN
chr9	97930206	C	A	ENST00000616898	ENSG00000136929	HEMGN
chr9	97930211	G	C	ENST00000616898	ENSG00000136929	HEMGN
chr9	97930211	G	T	ENST00000616898	ENSG00000136929	HEMGN
chr9	97930213	A	C	ENST00000616898	ENSG00000136929	HEMGN
chr9	97930213	A	T	ENST00000616898	ENSG00000136929	HEMGN
chr9	97930218	C	A	ENST00000616898	ENSG00000136929	HEMGN
chr9	97930221	C	A	ENST00000616898	ENSG00000136929	HEMGN
chr9	97930227	G	A	ENST00000616898	ENSG00000136929	HEMGN
chr9	97930236	C	A	ENST00000616898	ENSG00000136929	HEMGN
chr9	97930239	G	A	ENST00000616898	ENSG00000136929	HEMGN
chr9	97930240	G	C	ENST00000616898	ENSG00000136929	HEMGN
chr9	97930240	G	T	ENST00000616898	ENSG00000136929	HEMGN
chr9	97930248	C	A	ENST00000616898	ENSG00000136929	HEMGN
chr9	97930253	G	C	ENST00000616898	ENSG00000136929	HEMGN
chr9	97930253	G	T	ENST00000616898	ENSG00000136929	HEMGN
chr9	97930255	A	C	ENST00000616898	ENSG00000136929	HEMGN
chr9	97930255	A	T	ENST00000616898	ENSG00000136929	HEMGN
chr9	97930260	C	A	ENST00000616898	ENSG00000136929	HEMGN
chr9	97930263	C	A	ENST00000616898	ENSG00000136929	HEMGN
chr9	97930278	C	A	ENST00000616898	ENSG00000136929	HEMGN
chr9	97930281	G	A	ENST00000616898	ENSG00000136929	HEMGN
chr9	97930282	A	C	ENST00000616898	ENSG00000136929	HEMGN
chr9	97930282	A	T	ENST00000616898	ENSG00000136929	HEMGN
chr9	97930290	C	A	ENST00000616898	ENSG00000136929	HEMGN
chr9	97930295	G	C	ENST00000616898	ENSG00000136929	HEMGN
chr9	97930295	G	T	ENST00000616898	ENSG00000136929	HEMGN
chr9	97930297	A	C	ENST00000616898	ENSG00000136929	HEMGN
chr9	97930297	A	T	ENST00000616898	ENSG00000136929	HEMGN
chr9	97930302	T	A	ENST00000616898	ENSG00000136929	HEMGN
chr9	97930305	C	A	ENST00000616898	ENSG00000136929	HEMGN
chr9	97930320	C	A	ENST00000616898	ENSG00000136929	HEMGN
chr9	97930323	G	A	ENST00000616898	ENSG00000136929	HEMGN
chr9	97930332	C	A	ENST00000616898	ENSG00000136929	HEMGN
chr9	97930337	G	C	ENST00000616898	ENSG00000136929	HEMGN
chr9	97930337	G	T	ENST00000616898	ENSG00000136929	HEMGN
chr9	97930339	A	C	ENST00000616898	ENSG00000136929	HEMGN
chr9	97930339	A	T	ENST00000616898	ENSG00000136929	HEMGN
chr9	97930347	C	A	ENST00000616898	ENSG00000136929	HEMGN
chr9	97930362	C	A	ENST00000616898	ENSG00000136929	HEMGN	TRUE	TRUE
chr9	97930365	G	A	ENST00000616898	ENSG00000136929	HEMGN	TRUE	TRUE
chr9	97930374	T	A	ENST00000616898	ENSG00000136929	HEMGN	TRUE	TRUE
chr9	97930389	T	A	ENST00000616898	ENSG00000136929	HEMGN	TRUE	TRUE
chr9	97930404	C	A	ENST00000616898	ENSG00000136929	HEMGN	TRUE	TRUE
chr9	97930408	A	T	ENST00000616898	ENSG00000136929	HEMGN	TRUE	TRUE
chr9	97930416	T	A	ENST00000616898	ENSG00000136929	HEMGN	TRUE	TRUE
chr9	97930426	G	C	ENST00000616898	ENSG00000136929	HEMGN	TRUE	TRUE
chr9	97930426	G	T	ENST00000616898	ENSG00000136929	HEMGN	TRUE	TRUE
chr9	97930431	T	A	ENST00000616898	ENSG00000136929	HEMGN	TRUE	TRUE
chr9	97930437	C	A	ENST00000616898	ENSG00000136929	HEMGN	TRUE	TRUE
chr9	97930442	G	C	ENST00000616898	ENSG00000136929	HEMGN	TRUE	TRUE
chr9	97930442	G	T	ENST00000616898	ENSG00000136929	HEMGN	TRUE	TRUE
chr9	97930446	C	A	ENST00000616898	ENSG00000136929	HEMGN	TRUE	TRUE
chr9	97930449	G	A	ENST00000616898	ENSG00000136929	HEMGN	TRUE	TRUE
chr9	97930458	T	A	ENST00000616898	ENSG00000136929	HEMGN	TRUE	TRUE
chr9	97930473	T	A	ENST00000616898	ENSG00000136929	HEMGN	TRUE	TRUE
chr9	97930479	C	A	ENST00000616898	ENSG00000136929	HEMGN	TRUE	TRUE
chr9	97930488	C	A	ENST00000616898	ENSG00000136929	HEMGN	TRUE	TRUE
chr9	97930491	G	A	ENST00000616898	ENSG00000136929	HEMGN	TRUE	TRUE
chr9	97930497	T	A	ENST00000616898	ENSG00000136929	HEMGN	TRUE	TRUE
chr9	97930512	C	A	ENST00000616898	ENSG00000136929	HEMGN	TRUE	TRUE
chr9	97930518	C	A	ENST00000616898	ENSG00000136929	HEMGN	TRUE	TRUE
chr9	97930527	C	A	ENST00000616898	ENSG00000136929	HEMGN	TRUE	TRUE
chr9	97930530	G	A	ENST00000616898	ENSG00000136929	HEMGN	TRUE	TRUE
chr9	97930539	C	A	ENST00000616898	ENSG00000136929	HEMGN	TRUE	TRUE
chr9	97930543	G	C	ENST00000616898	ENSG00000136929	HEMGN	TRUE	TRUE
chr9	97930543	G	T	ENST00000616898	ENSG00000136929	HEMGN	TRUE	TRUE
chr9	97930548	C	A	ENST00000616898	ENSG00000136929	HEMGN	TRUE	TRUE
chr9	97930551	C	A	ENST00000616898	ENSG00000136929	HEMGN	TRUE	TRUE
chr9	97930557	C	A	ENST00000616898	ENSG00000136929	HEMGN	TRUE	TRUE
chr9	97930569	G	A	ENST00000616898	ENSG00000136929	HEMGN	TRUE	TRUE
chr9	97930585	A	C	ENST00000616898	ENSG00000136929	HEMGN	TRUE	TRUE
chr9	97930585	A	T	ENST00000616898	ENSG00000136929	HEMGN	TRUE	TRUE
chr9	97930593	T	A	ENST00000616898	ENSG00000136929	HEMGN	TRUE	TRUE
chr9	97930608	T	A	ENST00000616898	ENSG00000136929	HEMGN	TRUE	TRUE
chr9	97930612	A	C	ENST00000616898	ENSG00000136929	HEMGN	TRUE	TRUE
chr9	97930612	A	T	ENST00000616898	ENSG00000136929	HEMGN	TRUE	TRUE
chr9	97930620	G	A	ENST00000616898	ENSG00000136929	HEMGN	TRUE	TRUE
chr9	97930627	G	T	ENST00000616898	ENSG00000136929	HEMGN	TRUE	TRUE
chr9	97930632	C	A	ENST00000616898	ENSG00000136929	HEMGN	TRUE	TRUE
chr9	97930653	C	A	ENST00000616898	ENSG00000136929	HEMGN	TRUE	TRUE
chr9	97930663	A	T	ENST00000616898	ENSG00000136929	HEMGN	TRUE	TRUE
chr9	97930677	T	A	ENST00000616898	ENSG00000136929	HEMGN	TRUE	TRUE
chr9	97930692	C	A	ENST00000616898	ENSG00000136929	HEMGN	TRUE	TRUE
chr9	97930695	G	A	ENST00000616898	ENSG00000136929	HEMGN	TRUE	TRUE
chr9	97930696	G	T	ENST00000616898	ENSG00000136929	HEMGN	TRUE	TRUE
chr9	97930704	T	A	ENST00000616898	ENSG00000136929	HEMGN	TRUE	TRUE
chr9	97930719	C	A	ENST00000616898	ENSG00000136929	HEMGN	TRUE	TRUE
chr9	97930722	G	A	ENST00000616898	ENSG00000136929	HEMGN
chr9	97930725	T	A	ENST00000616898	ENSG00000136929	HEMGN
chr9	97930737	G	A	ENST00000616898	ENSG00000136929	HEMGN
chr9	97930738	G	C	ENST00000616898	ENSG00000136929	HEMGN
chr9	97930738	G	T	ENST00000616898	ENSG00000136929	HEMGN
chr9	97930746	T	A	ENST00000616898	ENSG00000136929	HEMGN
chr9	97930761	G	A	ENST00000616898	ENSG00000136929	HEMGN
chr9	97930779	G	A	ENST00000616898	ENSG00000136929	HEMGN
chr9	97930780	G	T	ENST00000616898	ENSG00000136929	HEMGN
chr9	97930803	C	A	ENST00000616898	ENSG00000136929	HEMGN
chr9	97930809	C	A	ENST00000616898	ENSG00000136929	HEMGN
chr9	97930812	T	A	ENST00000616898	ENSG00000136929	HEMGN
chr9	97930821	G	A	ENST00000616898	ENSG00000136929	HEMGN
chr9	97930822	G	T	ENST00000616898	ENSG00000136929	HEMGN
chr9	97930830	T	A	ENST00000616898	ENSG00000136929	HEMGN
chr9	97930845	G	A	ENST00000616898	ENSG00000136929	HEMGN
chr9	97930860	C	A	ENST00000616898	ENSG00000136929	HEMGN
chr9	97930863	G	A	ENST00000616898	ENSG00000136929	HEMGN
chr9	97930864	G	C	ENST00000616898	ENSG00000136929	HEMGN
chr9	97930864	G	T	ENST00000616898	ENSG00000136929	HEMGN
chr9	97930872	T	A	ENST00000616898	ENSG00000136929	HEMGN
chr9	97930887	C	A	ENST00000616898	ENSG00000136929	HEMGN
chr9	97930893	C	A	ENST00000616898	ENSG00000136929	HEMGN
chr9	97930905	G	A	ENST00000616898	ENSG00000136929	HEMGN
chr9	97930906	G	T	ENST00000616898	ENSG00000136929	HEMGN
chr9	97930914	C	A	ENST00000616898	ENSG00000136929	HEMGN
chr9	97930929	G	A	ENST00000616898	ENSG00000136929	HEMGN
chr9	97930941	C	A	ENST00000616898	ENSG00000136929	HEMGN	TRUE	TRUE
chr9	97930944	G	A	ENST00000616898	ENSG00000136929	HEMGN	TRUE	TRUE
chr9	97930945	G	C	ENST00000616898	ENSG00000136929	HEMGN	TRUE	TRUE
chr9	97930945	G	T	ENST00000616898	ENSG00000136929	HEMGN	TRUE	TRUE
chr9	97930950	C	A	ENST00000616898	ENSG00000136929	HEMGN	TRUE	TRUE
chr9	97930962	C	A	ENST00000616898	ENSG00000136929	HEMGN	TRUE	TRUE
chr9	97930965	G	A	ENST00000616898	ENSG00000136929	HEMGN	TRUE	TRUE
chr9	97930966	A	C	ENST00000616898	ENSG00000136929	HEMGN	TRUE	TRUE
chr9	97930966	A	T	ENST00000616898	ENSG00000136929	HEMGN	TRUE	TRUE
chr9	97930980	C	A	ENST00000616898	ENSG00000136929	HEMGN	TRUE	TRUE
chr9	97930983	G	A	ENST00000616898	ENSG00000136929	HEMGN	TRUE	TRUE
chr9	97930984	A	T	ENST00000616898	ENSG00000136929	HEMGN	TRUE	TRUE
chr9	97930992	C	A	ENST00000616898	ENSG00000136929	HEMGN	TRUE	TRUE
chr9	97931004	C	A	ENST00000616898	ENSG00000136929	HEMGN	TRUE	TRUE
chr9	97931007	C	A	ENST00000616898	ENSG00000136929	HEMGN	TRUE	TRUE
chr9	97931019	T	A	ENST00000616898	ENSG00000136929	HEMGN	TRUE	TRUE
chr9	97931022	G	A	ENST00000616898	ENSG00000136929	HEMGN	TRUE	TRUE
chr9	97931036	G	C	ENST00000616898	ENSG00000136929	HEMGN	TRUE	TRUE
chr9	97931036	G	T	ENST00000616898	ENSG00000136929	HEMGN	TRUE	TRUE
chr9	97931049	T	A	ENST00000616898	ENSG00000136929	HEMGN	TRUE	TRUE
chr9	97931070	C	A	ENST00000616898	ENSG00000136929	HEMGN	TRUE	TRUE
chr9	97931076	T	A	ENST00000616898	ENSG00000136929	HEMGN	TRUE	TRUE
chr9	97931079	T	A	ENST00000616898	ENSG00000136929	HEMGN	TRUE	TRUE
chr9	97931082	C	A	ENST00000616898	ENSG00000136929	HEMGN	TRUE	TRUE
chr9	97931100	T	A	ENST00000616898	ENSG00000136929	HEMGN	TRUE	TRUE
chr9	97931103	C	A	ENST00000616898	ENSG00000136929	HEMGN	TRUE	TRUE
chr9	97931112	C	A	ENST00000616898	ENSG00000136929	HEMGN	TRUE	TRUE
chr9	97931115	T	A	ENST00000616898	ENSG00000136929	HEMGN	TRUE	TRUE
chr9	97931118	C	A	ENST00000616898	ENSG00000136929	HEMGN	TRUE	TRUE
chr9	97931124	G	A	ENST00000616898	ENSG00000136929	HEMGN	TRUE	TRUE
chr9	97931130	G	A	ENST00000616898	ENSG00000136929	HEMGN	TRUE	TRUE
chr9	97931136	C	A	ENST00000616898	ENSG00000136929	HEMGN	TRUE	TRUE
chr9	97931142	T	A	ENST00000616898	ENSG00000136929	HEMGN	TRUE	TRUE
chr9	97931144	A	T	ENST00000616898	ENSG00000136929	HEMGN	TRUE	TRUE
chr9	97931148	C	A	ENST00000616898	ENSG00000136929	HEMGN	TRUE	TRUE
chr9	97931157	G	A	ENST00000616898	ENSG00000136929	HEMGN	TRUE	TRUE
chr9	97931160	G	A	ENST00000616898	ENSG00000136929	HEMGN	TRUE	TRUE
chr9	97931163	T	A	ENST00000616898	ENSG00000136929	HEMGN	TRUE	TRUE
chr9	97931166	T	A	ENST00000616898	ENSG00000136929	HEMGN	TRUE	TRUE
chr9	97931169	T	A	ENST00000616898	ENSG00000136929	HEMGN	TRUE	TRUE
chr9	97931175	T	A	ENST00000616898	ENSG00000136929	HEMGN	TRUE	TRUE
chr9	97931178	G	A	ENST00000616898	ENSG00000136929	HEMGN	TRUE	TRUE
chr9	97931184	C	A	ENST00000616898	ENSG00000136929	HEMGN	TRUE	TRUE
chr9	97931187	T	A	ENST00000616898	ENSG00000136929	HEMGN	TRUE	TRUE
chr9	97931190	C	A	ENST00000616898	ENSG00000136929	HEMGN	TRUE	TRUE
chr9	97931196	T	A	ENST00000616898	ENSG00000136929	HEMGN	TRUE	TRUE
chr9	97931199	G	A	ENST00000616898	ENSG00000136929	HEMGN	TRUE	TRUE
chr9	97931202	G	A	ENST00000616898	ENSG00000136929	HEMGN	TRUE	TRUE
chr9	97931205	T	A	ENST00000616898	ENSG00000136929	HEMGN	TRUE	TRUE
chr9	97931211	T	A	ENST00000616898	ENSG00000136929	HEMGN	TRUE	TRUE
chr9	97931214	T	A	ENST00000616898	ENSG00000136929	HEMGN	TRUE	TRUE
chr9	97931217	G	A	ENST00000616898	ENSG00000136929	HEMGN	TRUE	TRUE
chr9	97931220	C	A	ENST00000616898	ENSG00000136929	HEMGN	TRUE	TRUE
chr9	97931222	C	A	ENST00000616898	ENSG00000136929	HEMGN	TRUE	FALSE
chr9	97931222	C	G	ENST00000616898	ENSG00000136929	HEMGN	TRUE	FALSE
chr9	97931222	C	T	ENST00000616898	ENSG00000136929	HEMGN	TRUE	FALSE
chr9	97931223	T	A	ENST00000616898	ENSG00000136929	HEMGN	TRUE	FALSE
chr9	97931223	T	C	ENST00000616898	ENSG00000136929	HEMGN	TRUE	FALSE
chr9	97931223	T	G	ENST00000616898	ENSG00000136929	HEMGN	TRUE	FALSE
chr9	97936169	A	C	ENST00000616898	ENSG00000136929	HEMGN	TRUE	FALSE
chr9	97936169	A	G	ENST00000616898	ENSG00000136929	HEMGN	TRUE	FALSE
chr9	97936169	A	T	ENST00000616898	ENSG00000136929	HEMGN	TRUE	FALSE
chr9	97936170	C	A	ENST00000616898	ENSG00000136929	HEMGN	TRUE	FALSE
chr9	97936170	C	G	ENST00000616898	ENSG00000136929	HEMGN	TRUE	FALSE
chr9	97936170	C	T	ENST00000616898	ENSG00000136929	HEMGN	TRUE	FALSE
chr9	97936172	C	A	ENST00000616898	ENSG00000136929	HEMGN	TRUE	TRUE
chr9	97936179	C	T	ENST00000616898	ENSG00000136929	HEMGN	TRUE	TRUE
chr9	97936180	C	T	ENST00000616898	ENSG00000136929	HEMGN	TRUE	TRUE
chr9	97936184	G	A	ENST00000616898	ENSG00000136929	HEMGN	TRUE	TRUE
chr9	97936186	G	C	ENST00000616898	ENSG00000136929	HEMGN	TRUE	TRUE
chr9	97936186	G	T	ENST00000616898	ENSG00000136929	HEMGN	TRUE	TRUE
chr9	97936193	C	A	ENST00000616898	ENSG00000136929	HEMGN	TRUE	TRUE
chr9	97936196	T	A	ENST00000616898	ENSG00000136929	HEMGN	TRUE	TRUE
chr9	97936199	C	A	ENST00000616898	ENSG00000136929	HEMGN	TRUE	TRUE
chr9	97936208	C	A	ENST00000616898	ENSG00000136929	HEMGN	TRUE	TRUE
chr9	97936214	T	A	ENST00000616898	ENSG00000136929	HEMGN	TRUE	TRUE
chr9	97936217	T	A	ENST00000616898	ENSG00000136929	HEMGN	TRUE	TRUE
chr9	97936220	T	A	ENST00000616898	ENSG00000136929	HEMGN	TRUE	TRUE
chr9	97936223	T	A	ENST00000616898	ENSG00000136929	HEMGN	TRUE	TRUE
chr9	97936232	C	A	ENST00000616898	ENSG00000136929	HEMGN	TRUE	TRUE
chr9	97936235	T	A	ENST00000616898	ENSG00000136929	HEMGN	TRUE	TRUE
chr9	97936241	T	A	ENST00000616898	ENSG00000136929	HEMGN	TRUE	TRUE
chr9	97936243	A	T	ENST00000616898	ENSG00000136929	HEMGN	TRUE	TRUE
chr9	97936248	C	T	ENST00000616898	ENSG00000136929	HEMGN	TRUE	TRUE
chr9	97936249	C	T	ENST00000616898	ENSG00000136929	HEMGN	TRUE	TRUE
chr9	97936256	C	A	ENST00000616898	ENSG00000136929	HEMGN	TRUE	TRUE
chr9	97936265	C	A	ENST00000616898	ENSG00000136929	HEMGN	TRUE	FALSE
chr9	97936265	C	G	ENST00000616898	ENSG00000136929	HEMGN	TRUE	FALSE
chr9	97936265	C	T	ENST00000616898	ENSG00000136929	HEMGN	TRUE	FALSE
chr9	97936266	T	A	ENST00000616898	ENSG00000136929	HEMGN	TRUE	FALSE
chr9	97936266	T	C	ENST00000616898	ENSG00000136929	HEMGN	TRUE	FALSE
chr9	97936266	T	G	ENST00000616898	ENSG00000136929	HEMGN	TRUE	FALSE
chr9	97938056	A	C	ENST00000616898	ENSG00000136929	HEMGN	FALSE	FALSE
chr9	97938056	A	G	ENST00000616898	ENSG00000136929	HEMGN	FALSE	FALSE
chr9	97938056	A	T	ENST00000616898	ENSG00000136929	HEMGN	FALSE	FALSE
chr9	97938057	C	A	ENST00000616898	ENSG00000136929	HEMGN	FALSE	FALSE
chr9	97938057	C	G	ENST00000616898	ENSG00000136929	HEMGN	FALSE	FALSE
chr9	97938057	C	T	ENST00000616898	ENSG00000136929	HEMGN	FALSE	FALSE
chr9	97938058	C	A	ENST00000616898	ENSG00000136929	HEMGN	TRUE	TRUE
chr9	97938073	C	A	ENST00000616898	ENSG00000136929	HEMGN	TRUE	FALSE
chr9	97938076	C	A	ENST00000616898	ENSG00000136929	HEMGN	TRUE	FALSE
chr9	97938079	G	A	ENST00000616898	ENSG00000136929	HEMGN	TRUE	FALSE
chr9	97938097	G	A	ENST00000616898	ENSG00000136929	HEMGN	FALSE	FALSE
chr9	97938106	T	A	ENST00000616898	ENSG00000136929	HEMGN	FALSE	FALSE
chr9	97938108	A	T	ENST00000616898	ENSG00000136929	HEMGN	FALSE	FALSE
chr9	97938118	G	A	ENST00000616898	ENSG00000136929	HEMGN	FALSE	FALSE
chr9	97938124	T	A	ENST00000616898	ENSG00000136929	HEMGN	FALSE	FALSE
chr9	97938127	C	A	ENST00000616898	ENSG00000136929	HEMGN	FALSE	FALSE
chr9	97938129	A	T	ENST00000616898	ENSG00000136929	HEMGN	FALSE	FALSE
chr9	97983565	A	T	ENST00000339399	ENSG00000136938	ANP32B	FALSE	FALSE
chr9	97983583	G	T	ENST00000339399	ENSG00000136938	ANP32B	FALSE	FALSE
chr9	97983610	G	A	ENST00000339399	ENSG00000136938	ANP32B	FALSE	FALSE
chr9	97983610	G	C	ENST00000339399	ENSG00000136938	ANP32B	TRUE	FALSE
chr9	97983610	G	T	ENST00000339399	ENSG00000136938	ANP32B	TRUE	FALSE
chr9	97983611	T	A	ENST00000339399	ENSG00000136938	ANP32B	TRUE	FALSE
chr9	97983611	T	C	ENST00000339399	ENSG00000136938	ANP32B	FALSE	FALSE
chr9	97983611	T	G	ENST00000339399	ENSG00000136938	ANP32B	TRUE	FALSE
chr9	97994629	A	C	ENST00000339399	ENSG00000136938	ANP32B	TRUE	FALSE
chr9	97994629	A	G	ENST00000339399	ENSG00000136938	ANP32B	FALSE	FALSE
chr9	97994629	A	T	ENST00000339399	ENSG00000136938	ANP32B	TRUE	FALSE
chr9	97994630	G	A	ENST00000339399	ENSG00000136938	ANP32B	TRUE	FALSE
chr9	97994630	G	C	ENST00000339399	ENSG00000136938	ANP32B	TRUE	FALSE
chr9	97994630	G	T	ENST00000339399	ENSG00000136938	ANP32B	TRUE	FALSE
chr9	97994634	C	T	ENST00000339399	ENSG00000136938	ANP32B	TRUE	FALSE
chr9	97994637	G	T	ENST00000339399	ENSG00000136938	ANP32B	TRUE	FALSE
chr9	97994647	T	A	ENST00000339399	ENSG00000136938	ANP32B	TRUE	FALSE
chr9	97994657	C	A	ENST00000339399	ENSG00000136938	ANP32B	TRUE	TRUE
chr9	97994658	A	T	ENST00000339399	ENSG00000136938	ANP32B	TRUE	TRUE
chr9	97994662	C	A	ENST00000339399	ENSG00000136938	ANP32B	TRUE	TRUE
chr9	97994662	C	G	ENST00000339399	ENSG00000136938	ANP32B	TRUE	TRUE
chr9	97994670	G	T	ENST00000339399	ENSG00000136938	ANP32B	TRUE	TRUE
chr9	97994673	A	T	ENST00000339399	ENSG00000136938	ANP32B	TRUE	TRUE
chr9	97994679	G	T	ENST00000339399	ENSG00000136938	ANP32B	TRUE	TRUE
chr9	97994686	T	A	ENST00000339399	ENSG00000136938	ANP32B	TRUE	TRUE
chr9	97994686	T	G	ENST00000339399	ENSG00000136938	ANP32B	TRUE	TRUE
chr9	97994694	G	T	ENST00000339399	ENSG00000136938	ANP32B	TRUE	TRUE
chr9	97994707	T	A	ENST00000339399	ENSG00000136938	ANP32B	TRUE	TRUE
chr9	97994707	T	G	ENST00000339399	ENSG00000136938	ANP32B	TRUE	TRUE
chr9	97994709	G	T	ENST00000339399	ENSG00000136938	ANP32B	TRUE	TRUE
chr9	97994722	T	A	ENST00000339399	ENSG00000136938	ANP32B	TRUE	TRUE
chr9	97994722	T	G	ENST00000339399	ENSG00000136938	ANP32B	TRUE	TRUE
chr9	97994737	T	A	ENST00000339399	ENSG00000136938	ANP32B	TRUE	TRUE
chr9	97994743	C	A	ENST00000339399	ENSG00000136938	ANP32B	TRUE	TRUE
chr9	97994743	C	G	ENST00000339399	ENSG00000136938	ANP32B	TRUE	TRUE
chr9	97994749	C	A	ENST00000339399	ENSG00000136938	ANP32B	TRUE	TRUE
chr9	97994749	C	G	ENST00000339399	ENSG00000136938	ANP32B	TRUE	TRUE
chr9	97994760	A	T	ENST00000339399	ENSG00000136938	ANP32B	TRUE	TRUE
chr9	97994769	A	T	ENST00000339399	ENSG00000136938	ANP32B	TRUE	TRUE
chr9	97994773	T	A	ENST00000339399	ENSG00000136938	ANP32B	TRUE	TRUE
chr9	97994775	A	T	ENST00000339399	ENSG00000136938	ANP32B	TRUE	TRUE
chr9	97994778	A	T	ENST00000339399	ENSG00000136938	ANP32B	TRUE	TRUE
chr9	97994781	G	A	ENST00000339399	ENSG00000136938	ANP32B	TRUE	FALSE
chr9	97994781	G	C	ENST00000339399	ENSG00000136938	ANP32B	TRUE	FALSE
chr9	97994781	G	T	ENST00000339399	ENSG00000136938	ANP32B	TRUE	FALSE
chr9	97994782	T	A	ENST00000339399	ENSG00000136938	ANP32B	TRUE	FALSE
chr9	97994782	T	C	ENST00000339399	ENSG00000136938	ANP32B	FALSE	FALSE
chr9	97994782	T	G	ENST00000339399	ENSG00000136938	ANP32B	TRUE	FALSE
chr9	97998554	A	C	ENST00000339399	ENSG00000136938	ANP32B	TRUE	FALSE
chr9	97998554	A	G	ENST00000339399	ENSG00000136938	ANP32B	TRUE	FALSE
chr9	97998554	A	T	ENST00000339399	ENSG00000136938	ANP32B	TRUE	FALSE
chr9	97998555	G	A	ENST00000339399	ENSG00000136938	ANP32B	TRUE	FALSE
chr9	97998555	G	C	ENST00000339399	ENSG00000136938	ANP32B	TRUE	FALSE
chr9	97998555	G	T	ENST00000339399	ENSG00000136938	ANP32B	TRUE	FALSE
chr9	97998559	G	T	ENST00000339399	ENSG00000136938	ANP32B	TRUE	TRUE
chr9	97998568	G	T	ENST00000339399	ENSG00000136938	ANP32B	TRUE	TRUE
chr9	97998574	A	T	ENST00000339399	ENSG00000136938	ANP32B	TRUE	TRUE
chr9	97998583	G	T	ENST00000339399	ENSG00000136938	ANP32B	TRUE	TRUE
chr9	97998599	T	A	ENST00000339399	ENSG00000136938	ANP32B	TRUE	TRUE
chr9	97998599	T	G	ENST00000339399	ENSG00000136938	ANP32B	TRUE	TRUE
chr9	97998604	G	T	ENST00000339399	ENSG00000136938	ANP32B	TRUE	TRUE
chr9	97998607	A	T	ENST00000339399	ENSG00000136938	ANP32B	TRUE	TRUE
chr9	97998635	T	A	ENST00000339399	ENSG00000136938	ANP32B	TRUE	TRUE
chr9	97998635	T	G	ENST00000339399	ENSG00000136938	ANP32B	TRUE	TRUE
chr9	97998640	G	T	ENST00000339399	ENSG00000136938	ANP32B	TRUE	TRUE
chr9	97998646	A	T	ENST00000339399	ENSG00000136938	ANP32B	TRUE	TRUE
chr9	97998652	A	T	ENST00000339399	ENSG00000136938	ANP32B	TRUE	TRUE
chr9	97998668	T	A	ENST00000339399	ENSG00000136938	ANP32B	TRUE	TRUE
chr9	97998670	G	T	ENST00000339399	ENSG00000136938	ANP32B	TRUE	TRUE
chr9	97998677	T	A	ENST00000339399	ENSG00000136938	ANP32B	TRUE	TRUE
chr9	97998679	G	A	ENST00000339399	ENSG00000136938	ANP32B	TRUE	FALSE
chr9	97998679	G	C	ENST00000339399	ENSG00000136938	ANP32B	TRUE	TRUE
chr9	97998679	G	T	ENST00000339399	ENSG00000136938	ANP32B	TRUE	FALSE
chr9	97998680	T	A	ENST00000339399	ENSG00000136938	ANP32B	TRUE	FALSE
chr9	97998680	T	C	ENST00000339399	ENSG00000136938	ANP32B	FALSE	FALSE
chr9	97998680	T	G	ENST00000339399	ENSG00000136938	ANP32B	TRUE	FALSE
chr9	98004962	A	C	ENST00000339399	ENSG00000136938	ANP32B	FALSE	FALSE
chr9	98004962	A	G	ENST00000339399	ENSG00000136938	ANP32B	FALSE	FALSE
chr9	98004962	A	T	ENST00000339399	ENSG00000136938	ANP32B	FALSE	FALSE
chr9	98004963	G	A	ENST00000339399	ENSG00000136938	ANP32B	FALSE	FALSE
chr9	98004963	G	C	ENST00000339399	ENSG00000136938	ANP32B	FALSE	FALSE
chr9	98004963	G	T	ENST00000339399	ENSG00000136938	ANP32B	FALSE	FALSE
chr9	98004964	A	T	ENST00000339399	ENSG00000136938	ANP32B	TRUE	TRUE
chr9	98004967	A	T	ENST00000339399	ENSG00000136938	ANP32B	TRUE	TRUE
chr9	98004971	T	A	ENST00000339399	ENSG00000136938	ANP32B	TRUE	TRUE
chr9	98004971	T	G	ENST00000339399	ENSG00000136938	ANP32B	TRUE	TRUE
chr9	98004973	G	T	ENST00000339399	ENSG00000136938	ANP32B	TRUE	TRUE
chr9	98004978	T	A	ENST00000339399	ENSG00000136938	ANP32B	TRUE	TRUE
chr9	98004982	A	T	ENST00000339399	ENSG00000136938	ANP32B	TRUE	TRUE
chr9	98005005	T	A	ENST00000339399	ENSG00000136938	ANP32B	TRUE	TRUE
chr9	98005006	G	T	ENST00000339399	ENSG00000136938	ANP32B	TRUE	TRUE
chr9	98005029	C	A	ENST00000339399	ENSG00000136938	ANP32B	TRUE	TRUE
chr9	98005029	C	G	ENST00000339399	ENSG00000136938	ANP32B	TRUE	TRUE
chr9	98005030	C	T	ENST00000339399	ENSG00000136938	ANP32B	TRUE	TRUE
chr9	98005033	G	T	ENST00000339399	ENSG00000136938	ANP32B	TRUE	TRUE
chr9	98005045	A	T	ENST00000339399	ENSG00000136938	ANP32B	TRUE	TRUE
chr9	98005057	C	T	ENST00000339399	ENSG00000136938	ANP32B	TRUE	TRUE
chr9	98005068	C	A	ENST00000339399	ENSG00000136938	ANP32B	TRUE	TRUE
chr9	98005068	C	G	ENST00000339399	ENSG00000136938	ANP32B	TRUE	TRUE
chr9	98005070	T	A	ENST00000339399	ENSG00000136938	ANP32B	TRUE	TRUE
chr9	98005080	T	A	ENST00000339399	ENSG00000136938	ANP32B	TRUE	TRUE
chr9	98005080	T	G	ENST00000339399	ENSG00000136938	ANP32B	TRUE	TRUE
chr9	98005084	C	T	ENST00000339399	ENSG00000136938	ANP32B	TRUE	TRUE
chr9	98005087	G	T	ENST00000339399	ENSG00000136938	ANP32B	TRUE	TRUE
chr9	98005093	C	T	ENST00000339399	ENSG00000136938	ANP32B	TRUE	TRUE
chr9	98005096	G	T	ENST00000339399	ENSG00000136938	ANP32B	TRUE	TRUE
chr9	98005109	C	A	ENST00000339399	ENSG00000136938	ANP32B	TRUE	TRUE
chr9	98005109	C	G	ENST00000339399	ENSG00000136938	ANP32B	TRUE	TRUE
chr9	98005117	G	T	ENST00000339399	ENSG00000136938	ANP32B	TRUE	TRUE
chr9	98005135	G	T	ENST00000339399	ENSG00000136938	ANP32B	TRUE	TRUE
chr9	98005138	G	T	ENST00000339399	ENSG00000136938	ANP32B	TRUE	TRUE
chr9	98005141	G	T	ENST00000339399	ENSG00000136938	ANP32B	TRUE	TRUE
chr9	98005144	G	T	ENST00000339399	ENSG00000136938	ANP32B	TRUE	TRUE
chr9	98005150	G	T	ENST00000339399	ENSG00000136938	ANP32B	TRUE	TRUE
chr9	98005153	G	T	ENST00000339399	ENSG00000136938	ANP32B	TRUE	TRUE
chr9	98005154	G	A	ENST00000339399	ENSG00000136938	ANP32B	TRUE	FALSE
chr9	98005154	G	C	ENST00000339399	ENSG00000136938	ANP32B	TRUE	FALSE
chr9	98005154	G	T	ENST00000339399	ENSG00000136938	ANP32B	TRUE	FALSE
chr9	98005155	T	A	ENST00000339399	ENSG00000136938	ANP32B	TRUE	FALSE
chr9	98005155	T	C	ENST00000339399	ENSG00000136938	ANP32B	FALSE	FALSE
chr9	98005155	T	G	ENST00000339399	ENSG00000136938	ANP32B	TRUE	FALSE
chr9	98011269	A	C	ENST00000339399	ENSG00000136938	ANP32B	TRUE	FALSE
chr9	98011269	A	G	ENST00000339399	ENSG00000136938	ANP32B	TRUE	FALSE
chr9	98011269	A	T	ENST00000339399	ENSG00000136938	ANP32B	TRUE	FALSE
chr9	98011270	G	A	ENST00000339399	ENSG00000136938	ANP32B	TRUE	FALSE
chr9	98011270	G	C	ENST00000339399	ENSG00000136938	ANP32B	TRUE	FALSE
chr9	98011270	G	T	ENST00000339399	ENSG00000136938	ANP32B	TRUE	FALSE
chr9	98011273	G	T	ENST00000339399	ENSG00000136938	ANP32B	TRUE	TRUE
chr9	98011276	G	T	ENST00000339399	ENSG00000136938	ANP32B	TRUE	TRUE
chr9	98011282	G	T	ENST00000339399	ENSG00000136938	ANP32B	TRUE	TRUE
chr9	98011285	G	T	ENST00000339399	ENSG00000136938	ANP32B	TRUE	TRUE
chr9	98011291	G	T	ENST00000339399	ENSG00000136938	ANP32B	TRUE	TRUE
chr9	98011300	G	T	ENST00000339399	ENSG00000136938	ANP32B	TRUE	TRUE
chr9	98011309	G	T	ENST00000339399	ENSG00000136938	ANP32B	TRUE	TRUE
chr9	98011312	G	T	ENST00000339399	ENSG00000136938	ANP32B	TRUE	TRUE
chr9	98011315	G	T	ENST00000339399	ENSG00000136938	ANP32B	TRUE	TRUE
chr9	98011318	G	T	ENST00000339399	ENSG00000136938	ANP32B	TRUE	TRUE
chr9	98011327	G	T	ENST00000339399	ENSG00000136938	ANP32B	TRUE	TRUE
chr9	98011330	G	T	ENST00000339399	ENSG00000136938	ANP32B	TRUE	TRUE
chr9	98011339	G	T	ENST00000339399	ENSG00000136938	ANP32B	TRUE	TRUE
chr9	98011345	G	T	ENST00000339399	ENSG00000136938	ANP32B	TRUE	TRUE
chr9	98011354	G	T	ENST00000339399	ENSG00000136938	ANP32B	TRUE	TRUE
chr9	98011363	G	T	ENST00000339399	ENSG00000136938	ANP32B	TRUE	TRUE
chr9	98011375	G	T	ENST00000339399	ENSG00000136938	ANP32B	TRUE	TRUE
chr9	98011384	G	T	ENST00000339399	ENSG00000136938	ANP32B	TRUE	TRUE
chr9	98011387	G	T	ENST00000339399	ENSG00000136938	ANP32B	TRUE	TRUE
chr9	98011390	G	A	ENST00000339399	ENSG00000136938	ANP32B	TRUE	FALSE
chr9	98011390	G	C	ENST00000339399	ENSG00000136938	ANP32B	TRUE	FALSE
chr9	98011390	G	T	ENST00000339399	ENSG00000136938	ANP32B	TRUE	FALSE
chr9	98011391	T	A	ENST00000339399	ENSG00000136938	ANP32B	TRUE	FALSE
chr9	98011391	T	C	ENST00000339399	ENSG00000136938	ANP32B	TRUE	FALSE
chr9	98011391	T	G	ENST00000339399	ENSG00000136938	ANP32B	TRUE	FALSE
chr9	98012419	A	C	ENST00000339399	ENSG00000136938	ANP32B	TRUE	FALSE
chr9	98012419	A	G	ENST00000339399	ENSG00000136938	ANP32B	TRUE	FALSE
chr9	98012419	A	T	ENST00000339399	ENSG00000136938	ANP32B	TRUE	FALSE
chr9	98012420	G	A	ENST00000339399	ENSG00000136938	ANP32B	TRUE	FALSE
chr9	98012420	G	C	ENST00000339399	ENSG00000136938	ANP32B	TRUE	FALSE
chr9	98012420	G	T	ENST00000339399	ENSG00000136938	ANP32B	TRUE	FALSE
chr9	98012421	G	T	ENST00000339399	ENSG00000136938	ANP32B	TRUE	TRUE
chr9	98012424	G	T	ENST00000339399	ENSG00000136938	ANP32B	FALSE	FALSE
chr9	98012427	G	T	ENST00000339399	ENSG00000136938	ANP32B	FALSE	FALSE
chr9	98012433	G	T	ENST00000339399	ENSG00000136938	ANP32B	FALSE	FALSE
chr9	98012442	G	T	ENST00000339399	ENSG00000136938	ANP32B	FALSE	FALSE
chr9	98012445	G	T	ENST00000339399	ENSG00000136938	ANP32B	FALSE	FALSE
chr9	98012451	G	T	ENST00000339399	ENSG00000136938	ANP32B	FALSE	FALSE
chr9	98012457	G	T	ENST00000339399	ENSG00000136938	ANP32B	FALSE	FALSE
chr9	98012463	G	T	ENST00000339399	ENSG00000136938	ANP32B	FALSE	FALSE
chr9	98012469	G	T	ENST00000339399	ENSG00000136938	ANP32B	FALSE	FALSE
chr9	98012472	G	T	ENST00000339399	ENSG00000136938	ANP32B	FALSE	FALSE
chr9	98012473	G	A	ENST00000339399	ENSG00000136938	ANP32B	TRUE	FALSE
chr9	98012473	G	C	ENST00000339399	ENSG00000136938	ANP32B	TRUE	FALSE
chr9	98012473	G	T	ENST00000339399	ENSG00000136938	ANP32B	TRUE	FALSE
chr9	98012474	T	A	ENST00000339399	ENSG00000136938	ANP32B	TRUE	FALSE
chr9	98012474	T	C	ENST00000339399	ENSG00000136938	ANP32B	TRUE	FALSE
chr9	98012474	T	G	ENST00000339399	ENSG00000136938	ANP32B	TRUE	FALSE
chr9	98015362	A	C	ENST00000339399	ENSG00000136938	ANP32B	TRUE	FALSE
chr9	98015362	A	G	ENST00000339399	ENSG00000136938	ANP32B	TRUE	FALSE
chr9	98015362	A	T	ENST00000339399	ENSG00000136938	ANP32B	TRUE	FALSE
chr9	98015363	G	A	ENST00000339399	ENSG00000136938	ANP32B	TRUE	FALSE
chr9	98015363	G	C	ENST00000339399	ENSG00000136938	ANP32B	TRUE	FALSE
chr9	98015363	G	T	ENST00000339399	ENSG00000136938	ANP32B	TRUE	FALSE
chr9	98015366	G	T	ENST00000339399	ENSG00000136938	ANP32B	FALSE	FALSE
chr9	98015369	G	T	ENST00000339399	ENSG00000136938	ANP32B	FALSE	FALSE
chr9	98015372	G	T	ENST00000339399	ENSG00000136938	ANP32B	FALSE	FALSE
chr9	98015381	A	T	ENST00000339399	ENSG00000136938	ANP32B	FALSE	FALSE
chr9	98015387	G	T	ENST00000339399	ENSG00000136938	ANP32B	FALSE	FALSE
chr9	98015390	A	T	ENST00000339399	ENSG00000136938	ANP32B	FALSE	FALSE
chr9	98015396	A	T	ENST00000339399	ENSG00000136938	ANP32B	FALSE	FALSE
chr9	98015399	A	T	ENST00000339399	ENSG00000136938	ANP32B	FALSE	FALSE
chr9	98015402	G	T	ENST00000339399	ENSG00000136938	ANP32B	FALSE	FALSE
chr9	98015414	G	T	ENST00000339399	ENSG00000136938	ANP32B	FALSE	FALSE
chr9	98015417	G	T	ENST00000339399	ENSG00000136938	ANP32B	FALSE	FALSE
chr9	98015420	G	T	ENST00000339399	ENSG00000136938	ANP32B	FALSE	FALSE
chr9	98056818	G	T	ENST00000210444	ENSG00000095380	NANS	FALSE	FALSE
chr9	98056824	G	T	ENST00000210444	ENSG00000095380	NANS	FALSE	FALSE
chr9	98056832	T	A	ENST00000210444	ENSG00000095380	NANS	FALSE	FALSE
chr9	98056843	G	A	ENST00000210444	ENSG00000095380	NANS	FALSE	FALSE
chr9	98056844	G	A	ENST00000210444	ENSG00000095380	NANS	FALSE	FALSE
chr9	98056854	C	T	ENST00000210444	ENSG00000095380	NANS	FALSE	FALSE
chr9	98056865	C	A	ENST00000210444	ENSG00000095380	NANS	TRUE	FALSE
chr9	98056878	G	T	ENST00000210444	ENSG00000095380	NANS	TRUE	FALSE
chr9	98056887	C	T	ENST00000210444	ENSG00000095380	NANS	TRUE	TRUE
chr9	98056896	C	T	ENST00000210444	ENSG00000095380	NANS	TRUE	TRUE
chr9	98056917	A	T	ENST00000210444	ENSG00000095380	NANS	TRUE	TRUE
chr9	98056938	A	T	ENST00000210444	ENSG00000095380	NANS	TRUE	TRUE
chr9	98056941	G	A	ENST00000210444	ENSG00000095380	NANS	TRUE	FALSE
chr9	98056941	G	C	ENST00000210444	ENSG00000095380	NANS	TRUE	FALSE
chr9	98056941	G	T	ENST00000210444	ENSG00000095380	NANS	TRUE	FALSE
chr9	98056942	T	A	ENST00000210444	ENSG00000095380	NANS	TRUE	FALSE
chr9	98056942	T	C	ENST00000210444	ENSG00000095380	NANS	FALSE	FALSE
chr9	98056942	T	G	ENST00000210444	ENSG00000095380	NANS	TRUE	FALSE
chr9	98060780	A	C	ENST00000210444	ENSG00000095380	NANS	TRUE	FALSE
chr9	98060780	A	G	ENST00000210444	ENSG00000095380	NANS	TRUE	FALSE
chr9	98060780	A	T	ENST00000210444	ENSG00000095380	NANS	TRUE	FALSE
chr9	98060781	G	A	ENST00000210444	ENSG00000095380	NANS	TRUE	FALSE
chr9	98060781	G	C	ENST00000210444	ENSG00000095380	NANS	TRUE	FALSE
chr9	98060781	G	T	ENST00000210444	ENSG00000095380	NANS	TRUE	FALSE
chr9	98060782	G	T	ENST00000210444	ENSG00000095380	NANS	TRUE	TRUE
chr9	98060787	T	A	ENST00000210444	ENSG00000095380	NANS	TRUE	TRUE
chr9	98060799	T	A	ENST00000210444	ENSG00000095380	NANS	TRUE	TRUE
chr9	98060803	A	T	ENST00000210444	ENSG00000095380	NANS	TRUE	TRUE
chr9	98060809	C	T	ENST00000210444	ENSG00000095380	NANS	TRUE	TRUE
chr9	98060812	A	T	ENST00000210444	ENSG00000095380	NANS	TRUE	TRUE
chr9	98060818	G	T	ENST00000210444	ENSG00000095380	NANS	TRUE	TRUE
chr9	98060824	G	T	ENST00000210444	ENSG00000095380	NANS	TRUE	TRUE
chr9	98060830	A	T	ENST00000210444	ENSG00000095380	NANS	TRUE	TRUE
chr9	98060842	A	T	ENST00000210444	ENSG00000095380	NANS	TRUE	TRUE
chr9	98060849	T	A	ENST00000210444	ENSG00000095380	NANS	TRUE	TRUE
chr9	98060851	G	T	ENST00000210444	ENSG00000095380	NANS	TRUE	TRUE
chr9	98060862	C	A	ENST00000210444	ENSG00000095380	NANS	TRUE	TRUE
chr9	98060862	C	G	ENST00000210444	ENSG00000095380	NANS	TRUE	TRUE
chr9	98060867	C	A	ENST00000210444	ENSG00000095380	NANS	TRUE	TRUE
chr9	98060869	A	T	ENST00000210444	ENSG00000095380	NANS	TRUE	TRUE
chr9	98060879	G	A	ENST00000210444	ENSG00000095380	NANS	TRUE	TRUE
chr9	98060880	G	A	ENST00000210444	ENSG00000095380	NANS	TRUE	TRUE
chr9	98060884	A	T	ENST00000210444	ENSG00000095380	NANS	TRUE	TRUE
chr9	98060892	C	A	ENST00000210444	ENSG00000095380	NANS	TRUE	TRUE
chr9	98060892	C	G	ENST00000210444	ENSG00000095380	NANS	TRUE	TRUE
chr9	98060896	G	T	ENST00000210444	ENSG00000095380	NANS	TRUE	TRUE
chr9	98060902	A	T	ENST00000210444	ENSG00000095380	NANS	TRUE	TRUE
chr9	98060905	C	T	ENST00000210444	ENSG00000095380	NANS	TRUE	TRUE
chr9	98060914	G	T	ENST00000210444	ENSG00000095380	NANS	TRUE	TRUE
chr9	98060929	C	T	ENST00000210444	ENSG00000095380	NANS	TRUE	TRUE
chr9	98060934	C	A	ENST00000210444	ENSG00000095380	NANS	TRUE	TRUE
chr9	98060934	C	G	ENST00000210444	ENSG00000095380	NANS	TRUE	TRUE
chr9	98060938	G	T	ENST00000210444	ENSG00000095380	NANS	TRUE	TRUE
chr9	98060944	C	T	ENST00000210444	ENSG00000095380	NANS	TRUE	TRUE
chr9	98060952	C	A	ENST00000210444	ENSG00000095380	NANS	TRUE	TRUE
chr9	98060952	C	G	ENST00000210444	ENSG00000095380	NANS	TRUE	TRUE
chr9	98060956	G	T	ENST00000210444	ENSG00000095380	NANS	TRUE	TRUE
chr9	98060959	G	T	ENST00000210444	ENSG00000095380	NANS	TRUE	TRUE
chr9	98060995	G	T	ENST00000210444	ENSG00000095380	NANS	TRUE	TRUE
chr9	98060998	G	A	ENST00000210444	ENSG00000095380	NANS	TRUE	FALSE
chr9	98060998	G	C	ENST00000210444	ENSG00000095380	NANS	TRUE	FALSE
chr9	98060998	G	T	ENST00000210444	ENSG00000095380	NANS	TRUE	FALSE
chr9	98060999	T	A	ENST00000210444	ENSG00000095380	NANS	TRUE	FALSE
chr9	98060999	T	C	ENST00000210444	ENSG00000095380	NANS	FALSE	FALSE
chr9	98060999	T	G	ENST00000210444	ENSG00000095380	NANS	TRUE	FALSE
chr9	98076916	A	C	ENST00000210444	ENSG00000095380	NANS	TRUE	FALSE
chr9	98076916	A	G	ENST00000210444	ENSG00000095380	NANS	TRUE	FALSE
chr9	98076916	A	T	ENST00000210444	ENSG00000095380	NANS	TRUE	FALSE
chr9	98076917	G	A	ENST00000210444	ENSG00000095380	NANS	TRUE	FALSE
chr9	98076917	G	C	ENST00000210444	ENSG00000095380	NANS	TRUE	FALSE
chr9	98076917	G	T	ENST00000210444	ENSG00000095380	NANS	TRUE	FALSE
chr9	98076927	G	T	ENST00000210444	ENSG00000095380	NANS	TRUE	TRUE
chr9	98076939	G	T	ENST00000210444	ENSG00000095380	NANS	TRUE	TRUE
chr9	98076960	A	T	ENST00000210444	ENSG00000095380	NANS	TRUE	TRUE
chr9	98076966	G	T	ENST00000210444	ENSG00000095380	NANS	TRUE	TRUE
chr9	98076972	G	T	ENST00000210444	ENSG00000095380	NANS	TRUE	TRUE
chr9	98076995	T	A	ENST00000210444	ENSG00000095380	NANS	TRUE	TRUE
chr9	98076995	T	G	ENST00000210444	ENSG00000095380	NANS	TRUE	TRUE
chr9	98076999	G	T	ENST00000210444	ENSG00000095380	NANS	TRUE	TRUE
chr9	98077002	A	T	ENST00000210444	ENSG00000095380	NANS	TRUE	TRUE
chr9	98077011	A	T	ENST00000210444	ENSG00000095380	NANS	TRUE	TRUE
chr9	98077014	A	T	ENST00000210444	ENSG00000095380	NANS	TRUE	TRUE
chr9	98077018	G	A	ENST00000210444	ENSG00000095380	NANS	FALSE	FALSE
chr9	98077018	G	C	ENST00000210444	ENSG00000095380	NANS	TRUE	FALSE
chr9	98077018	G	T	ENST00000210444	ENSG00000095380	NANS	TRUE	FALSE
chr9	98077019	T	A	ENST00000210444	ENSG00000095380	NANS	TRUE	FALSE
chr9	98077019	T	C	ENST00000210444	ENSG00000095380	NANS	FALSE	FALSE
chr9	98077019	T	G	ENST00000210444	ENSG00000095380	NANS	TRUE	FALSE
chr9	98078191	A	C	ENST00000210444	ENSG00000095380	NANS	FALSE	FALSE
chr9	98078191	A	G	ENST00000210444	ENSG00000095380	NANS	FALSE	FALSE
chr9	98078191	A	T	ENST00000210444	ENSG00000095380	NANS	FALSE	FALSE
chr9	98078192	G	A	ENST00000210444	ENSG00000095380	NANS	FALSE	FALSE
chr9	98078192	G	C	ENST00000210444	ENSG00000095380	NANS	FALSE	FALSE
chr9	98078192	G	T	ENST00000210444	ENSG00000095380	NANS	FALSE	FALSE
chr9	98078222	C	T	ENST00000210444	ENSG00000095380	NANS	TRUE	TRUE
chr9	98078226	C	A	ENST00000210444	ENSG00000095380	NANS	TRUE	TRUE
chr9	98078226	C	G	ENST00000210444	ENSG00000095380	NANS	TRUE	TRUE
chr9	98078240	A	T	ENST00000210444	ENSG00000095380	NANS	TRUE	TRUE
chr9	98078243	C	T	ENST00000210444	ENSG00000095380	NANS	TRUE	TRUE
chr9	98078251	T	A	ENST00000210444	ENSG00000095380	NANS	TRUE	TRUE
chr9	98078251	T	G	ENST00000210444	ENSG00000095380	NANS	TRUE	TRUE
chr9	98078252	C	T	ENST00000210444	ENSG00000095380	NANS	TRUE	TRUE
chr9	98078261	A	T	ENST00000210444	ENSG00000095380	NANS	TRUE	TRUE
chr9	98078284	C	A	ENST00000210444	ENSG00000095380	NANS	TRUE	TRUE
chr9	98078289	T	A	ENST00000210444	ENSG00000095380	NANS	TRUE	TRUE
chr9	98078291	C	T	ENST00000210444	ENSG00000095380	NANS	TRUE	TRUE
chr9	98078296	T	A	ENST00000210444	ENSG00000095380	NANS	TRUE	TRUE
chr9	98078308	C	A	ENST00000210444	ENSG00000095380	NANS	TRUE	TRUE
chr9	98078308	C	G	ENST00000210444	ENSG00000095380	NANS	TRUE	TRUE
chr9	98078315	C	T	ENST00000210444	ENSG00000095380	NANS	TRUE	TRUE
chr9	98078321	G	T	ENST00000210444	ENSG00000095380	NANS	TRUE	TRUE
chr9	98078346	C	A	ENST00000210444	ENSG00000095380	NANS	TRUE	TRUE
chr9	98078348	G	A	ENST00000210444	ENSG00000095380	NANS	TRUE	FALSE
chr9	98078348	G	C	ENST00000210444	ENSG00000095380	NANS	TRUE	FALSE
chr9	98078348	G	T	ENST00000210444	ENSG00000095380	NANS	TRUE	FALSE
chr9	98078349	T	A	ENST00000210444	ENSG00000095380	NANS	TRUE	FALSE
chr9	98078349	T	C	ENST00000210444	ENSG00000095380	NANS	TRUE	FALSE
chr9	98078349	T	G	ENST00000210444	ENSG00000095380	NANS	TRUE	FALSE
chr9	98080814	A	C	ENST00000210444	ENSG00000095380	NANS	TRUE	FALSE
chr9	98080814	A	G	ENST00000210444	ENSG00000095380	NANS	TRUE	FALSE
chr9	98080814	A	T	ENST00000210444	ENSG00000095380	NANS	TRUE	FALSE
chr9	98080815	G	A	ENST00000210444	ENSG00000095380	NANS	TRUE	FALSE
chr9	98080815	G	C	ENST00000210444	ENSG00000095380	NANS	TRUE	FALSE
chr9	98080815	G	T	ENST00000210444	ENSG00000095380	NANS	TRUE	FALSE
chr9	98080816	G	T	ENST00000210444	ENSG00000095380	NANS	TRUE	TRUE
chr9	98080821	T	A	ENST00000210444	ENSG00000095380	NANS	TRUE	TRUE
chr9	98080821	T	G	ENST00000210444	ENSG00000095380	NANS	TRUE	TRUE
chr9	98080822	C	T	ENST00000210444	ENSG00000095380	NANS	TRUE	TRUE
chr9	98080825	A	T	ENST00000210444	ENSG00000095380	NANS	TRUE	TRUE
chr9	98080854	T	A	ENST00000210444	ENSG00000095380	NANS	TRUE	TRUE
chr9	98080854	T	G	ENST00000210444	ENSG00000095380	NANS	TRUE	TRUE
chr9	98080864	G	T	ENST00000210444	ENSG00000095380	NANS	TRUE	TRUE
chr9	98080909	A	T	ENST00000210444	ENSG00000095380	NANS	TRUE	TRUE
chr9	98080916	T	A	ENST00000210444	ENSG00000095380	NANS	TRUE	TRUE
chr9	98080918	G	T	ENST00000210444	ENSG00000095380	NANS	TRUE	TRUE
chr9	98080934	T	A	ENST00000210444	ENSG00000095380	NANS	TRUE	TRUE
chr9	98080939	A	T	ENST00000210444	ENSG00000095380	NANS	TRUE	TRUE
chr9	98080946	G	A	ENST00000210444	ENSG00000095380	NANS	TRUE	TRUE
chr9	98080947	G	A	ENST00000210444	ENSG00000095380	NANS	TRUE	TRUE
chr9	98080948	A	T	ENST00000210444	ENSG00000095380	NANS	TRUE	TRUE
chr9	98080964	C	A	ENST00000210444	ENSG00000095380	NANS	TRUE	TRUE
chr9	98080970	C	A	ENST00000210444	ENSG00000095380	NANS	TRUE	TRUE
chr9	98080975	G	T	ENST00000210444	ENSG00000095380	NANS	TRUE	TRUE
chr9	98080981	G	T	ENST00000210444	ENSG00000095380	NANS	TRUE	TRUE
chr9	98080984	G	T	ENST00000210444	ENSG00000095380	NANS	TRUE	TRUE
chr9	98080993	G	T	ENST00000210444	ENSG00000095380	NANS	TRUE	TRUE
chr9	98081006	C	A	ENST00000210444	ENSG00000095380	NANS	TRUE	TRUE
chr9	98081006	C	G	ENST00000210444	ENSG00000095380	NANS	TRUE	TRUE
chr9	98081020	G	T	ENST00000210444	ENSG00000095380	NANS	TRUE	TRUE
chr9	98081044	A	T	ENST00000210444	ENSG00000095380	NANS	FALSE	FALSE
chr9	98081047	C	T	ENST00000210444	ENSG00000095380	NANS	FALSE	FALSE
chr9	98081061	T	A	ENST00000210444	ENSG00000095380	NANS	FALSE	FALSE
chr9	98081062	G	T	ENST00000210444	ENSG00000095380	NANS	FALSE	FALSE
chr9	98081073	C	A	ENST00000210444	ENSG00000095380	NANS	FALSE	FALSE
chr9	98081077	G	T	ENST00000210444	ENSG00000095380	NANS	FALSE	FALSE
chr9	98081080	A	T	ENST00000210444	ENSG00000095380	NANS	FALSE	FALSE
chr9	98081083	G	A	ENST00000210444	ENSG00000095380	NANS	TRUE	FALSE
chr9	98081083	G	C	ENST00000210444	ENSG00000095380	NANS	TRUE	FALSE
chr9	98081083	G	T	ENST00000210444	ENSG00000095380	NANS	TRUE	FALSE
chr9	98081084	T	A	ENST00000210444	ENSG00000095380	NANS	TRUE	FALSE
chr9	98081084	T	C	ENST00000210444	ENSG00000095380	NANS	TRUE	FALSE
chr9	98081084	T	G	ENST00000210444	ENSG00000095380	NANS	TRUE	FALSE
chr9	98082844	A	C	ENST00000210444	ENSG00000095380	NANS	TRUE	FALSE
chr9	98082844	A	G	ENST00000210444	ENSG00000095380	NANS	TRUE	FALSE
chr9	98082844	A	T	ENST00000210444	ENSG00000095380	NANS	TRUE	FALSE
chr9	98082845	G	A	ENST00000210444	ENSG00000095380	NANS	TRUE	FALSE
chr9	98082845	G	C	ENST00000210444	ENSG00000095380	NANS	TRUE	FALSE
chr9	98082845	G	T	ENST00000210444	ENSG00000095380	NANS	TRUE	FALSE
chr9	98082852	A	T	ENST00000210444	ENSG00000095380	NANS	FALSE	FALSE
chr9	98082867	A	T	ENST00000210444	ENSG00000095380	NANS	FALSE	FALSE
chr9	98082873	A	T	ENST00000210444	ENSG00000095380	NANS	FALSE	FALSE
chr9	98082882	G	T	ENST00000210444	ENSG00000095380	NANS	FALSE	FALSE
chr9	98082918	A	T	ENST00000210444	ENSG00000095380	NANS	FALSE	FALSE
chr9	98082927	G	T	ENST00000210444	ENSG00000095380	NANS	FALSE	FALSE
chr9	98082933	A	T	ENST00000210444	ENSG00000095380	NANS	FALSE	FALSE
chr9	98082941	T	A	ENST00000210444	ENSG00000095380	NANS	FALSE	FALSE
chr9	98082941	T	G	ENST00000210444	ENSG00000095380	NANS	FALSE	FALSE
chr9	98082948	G	T	ENST00000210444	ENSG00000095380	NANS	FALSE	FALSE
chr9	98082972	A	T	ENST00000210444	ENSG00000095380	NANS	FALSE	FALSE
chr9	98082975	A	T	ENST00000210444	ENSG00000095380	NANS	FALSE	FALSE
chr9	98082993	G	T	ENST00000210444	ENSG00000095380	NANS	FALSE	FALSE
chr9	98082996	G	T	ENST00000210444	ENSG00000095380	NANS	FALSE	FALSE
chr9	98083014	G	T	ENST00000210444	ENSG00000095380	NANS	FALSE	FALSE
chr9	98083017	G	T	ENST00000210444	ENSG00000095380	NANS	FALSE	FALSE
chr9	98083021	T	A	ENST00000210444	ENSG00000095380	NANS	FALSE	FALSE
chr9	98083038	A	T	ENST00000210444	ENSG00000095380	NANS	FALSE	FALSE
chr9	98083041	A	T	ENST00000210444	ENSG00000095380	NANS	FALSE	FALSE
chr9	98083047	A	T	ENST00000210444	ENSG00000095380	NANS	FALSE	FALSE
chr9	98087502	C	A	ENST00000341469	ENSG00000106785	TRIM14	FALSE	FALSE
chr9	98087503	C	T	ENST00000341469	ENSG00000106785	TRIM14	FALSE	FALSE
chr9	98087504	C	T	ENST00000341469	ENSG00000106785	TRIM14	FALSE	FALSE
chr9	98087521	G	C	ENST00000341469	ENSG00000106785	TRIM14	FALSE	FALSE
chr9	98087521	G	T	ENST00000341469	ENSG00000106785	TRIM14	FALSE	FALSE
chr9	98087532	C	A	ENST00000341469	ENSG00000106785	TRIM14	FALSE	FALSE
chr9	98087535	G	A	ENST00000341469	ENSG00000106785	TRIM14	FALSE	FALSE
chr9	98087584	G	C	ENST00000341469	ENSG00000106785	TRIM14	FALSE	FALSE
chr9	98087584	G	T	ENST00000341469	ENSG00000106785	TRIM14	FALSE	FALSE
chr9	98087607	C	A	ENST00000341469	ENSG00000106785	TRIM14	FALSE	FALSE
chr9	98087608	G	C	ENST00000341469	ENSG00000106785	TRIM14	FALSE	FALSE
chr9	98087608	G	T	ENST00000341469	ENSG00000106785	TRIM14	FALSE	FALSE
chr9	98087667	G	A	ENST00000341469	ENSG00000106785	TRIM14	FALSE	FALSE
chr9	98087683	C	T	ENST00000341469	ENSG00000106785	TRIM14	FALSE	FALSE
chr9	98087684	C	T	ENST00000341469	ENSG00000106785	TRIM14	FALSE	FALSE
chr9	98087686	G	C	ENST00000341469	ENSG00000106785	TRIM14	FALSE	FALSE
chr9	98087686	G	T	ENST00000341469	ENSG00000106785	TRIM14	FALSE	FALSE
chr9	98087691	C	A	ENST00000341469	ENSG00000106785	TRIM14	FALSE	FALSE
chr9	98087698	G	C	ENST00000341469	ENSG00000106785	TRIM14	FALSE	FALSE
chr9	98087698	G	T	ENST00000341469	ENSG00000106785	TRIM14	FALSE	FALSE
chr9	98087706	T	A	ENST00000341469	ENSG00000106785	TRIM14	FALSE	FALSE
chr9	98087710	G	T	ENST00000341469	ENSG00000106785	TRIM14	FALSE	FALSE
chr9	98087713	C	T	ENST00000341469	ENSG00000106785	TRIM14	FALSE	FALSE
chr9	98087714	C	T	ENST00000341469	ENSG00000106785	TRIM14	FALSE	FALSE
chr9	98087721	G	A	ENST00000341469	ENSG00000106785	TRIM14	FALSE	FALSE
chr9	98087728	G	T	ENST00000341469	ENSG00000106785	TRIM14	FALSE	FALSE
chr9	98087750	G	T	ENST00000341469	ENSG00000106785	TRIM14	FALSE	FALSE
chr9	98087776	G	C	ENST00000341469	ENSG00000106785	TRIM14	FALSE	FALSE
chr9	98087776	G	T	ENST00000341469	ENSG00000106785	TRIM14	FALSE	FALSE
chr9	98087791	C	T	ENST00000341469	ENSG00000106785	TRIM14	FALSE	FALSE
chr9	98087792	C	T	ENST00000341469	ENSG00000106785	TRIM14	FALSE	FALSE
chr9	98087794	C	T	ENST00000341469	ENSG00000106785	TRIM14	FALSE	FALSE
chr9	98087795	C	T	ENST00000341469	ENSG00000106785	TRIM14	FALSE	FALSE
chr9	98087811	C	A	ENST00000341469	ENSG00000106785	TRIM14	FALSE	FALSE
chr9	98087814	G	A	ENST00000341469	ENSG00000106785	TRIM14	FALSE	FALSE
chr9	98087826	C	A	ENST00000341469	ENSG00000106785	TRIM14	FALSE	FALSE
chr9	98087827	C	T	ENST00000341469	ENSG00000106785	TRIM14	FALSE	FALSE
chr9	98087828	C	T	ENST00000341469	ENSG00000106785	TRIM14	FALSE	FALSE
chr9	98087830	G	C	ENST00000341469	ENSG00000106785	TRIM14	FALSE	FALSE
chr9	98087830	G	T	ENST00000341469	ENSG00000106785	TRIM14	FALSE	FALSE
chr9	98087851	G	T	ENST00000341469	ENSG00000106785	TRIM14	FALSE	FALSE
chr9	98087871	G	A	ENST00000341469	ENSG00000106785	TRIM14	FALSE	FALSE
chr9	98087872	C	T	ENST00000341469	ENSG00000106785	TRIM14	FALSE	FALSE
chr9	98087873	C	T	ENST00000341469	ENSG00000106785	TRIM14	FALSE	FALSE
chr9	98087926	G	T	ENST00000341469	ENSG00000106785	TRIM14	FALSE	FALSE
chr9	98088004	G	C	ENST00000341469	ENSG00000106785	TRIM14	FALSE	FALSE
chr9	98088004	G	T	ENST00000341469	ENSG00000106785	TRIM14	FALSE	FALSE
chr9	98088006	C	A	ENST00000341469	ENSG00000106785	TRIM14	TRUE	FALSE
chr9	98088006	C	G	ENST00000341469	ENSG00000106785	TRIM14	TRUE	FALSE
chr9	98088006	C	T	ENST00000341469	ENSG00000106785	TRIM14	TRUE	FALSE
chr9	98088007	T	A	ENST00000341469	ENSG00000106785	TRIM14	TRUE	FALSE
chr9	98088007	T	C	ENST00000341469	ENSG00000106785	TRIM14	TRUE	FALSE
chr9	98088007	T	G	ENST00000341469	ENSG00000106785	TRIM14	TRUE	FALSE
chr9	98091907	A	C	ENST00000341469	ENSG00000106785	TRIM14	TRUE	FALSE
chr9	98091907	A	G	ENST00000341469	ENSG00000106785	TRIM14	TRUE	FALSE
chr9	98091907	A	T	ENST00000341469	ENSG00000106785	TRIM14	TRUE	FALSE
chr9	98091908	C	A	ENST00000341469	ENSG00000106785	TRIM14	TRUE	FALSE
chr9	98091908	C	G	ENST00000341469	ENSG00000106785	TRIM14	TRUE	FALSE
chr9	98091908	C	T	ENST00000341469	ENSG00000106785	TRIM14	TRUE	FALSE
chr9	98091912	T	A	ENST00000341469	ENSG00000106785	TRIM14	FALSE	FALSE
chr9	98091917	A	T	ENST00000341469	ENSG00000106785	TRIM14	FALSE	FALSE
chr9	98091923	G	T	ENST00000341469	ENSG00000106785	TRIM14	FALSE	FALSE
chr9	98091927	G	A	ENST00000341469	ENSG00000106785	TRIM14	FALSE	FALSE
chr9	98091930	C	A	ENST00000341469	ENSG00000106785	TRIM14	FALSE	FALSE
chr9	98091935	G	C	ENST00000341469	ENSG00000106785	TRIM14	FALSE	FALSE
chr9	98091935	G	T	ENST00000341469	ENSG00000106785	TRIM14	FALSE	FALSE
chr9	98091948	T	A	ENST00000341469	ENSG00000106785	TRIM14	FALSE	FALSE
chr9	98091950	A	T	ENST00000341469	ENSG00000106785	TRIM14	FALSE	FALSE
chr9	98091953	A	T	ENST00000341469	ENSG00000106785	TRIM14	FALSE	FALSE
chr9	98091966	T	A	ENST00000341469	ENSG00000106785	TRIM14	TRUE	TRUE
chr9	98091983	G	C	ENST00000341469	ENSG00000106785	TRIM14	TRUE	TRUE
chr9	98091983	G	T	ENST00000341469	ENSG00000106785	TRIM14	TRUE	TRUE
chr9	98091990	G	A	ENST00000341469	ENSG00000106785	TRIM14	TRUE	TRUE
chr9	98091991	G	T	ENST00000341469	ENSG00000106785	TRIM14	TRUE	TRUE
chr9	98092002	C	A	ENST00000341469	ENSG00000106785	TRIM14	TRUE	FALSE
chr9	98092002	C	G	ENST00000341469	ENSG00000106785	TRIM14	TRUE	FALSE
chr9	98092002	C	T	ENST00000341469	ENSG00000106785	TRIM14	TRUE	FALSE
chr9	98092003	T	A	ENST00000341469	ENSG00000106785	TRIM14	TRUE	FALSE
chr9	98092003	T	C	ENST00000341469	ENSG00000106785	TRIM14	TRUE	FALSE
chr9	98092003	T	G	ENST00000341469	ENSG00000106785	TRIM14	TRUE	FALSE
chr9	98094865	A	C	ENST00000341469	ENSG00000106785	TRIM14	TRUE	FALSE
chr9	98094865	A	G	ENST00000341469	ENSG00000106785	TRIM14	TRUE	FALSE
chr9	98094865	A	T	ENST00000341469	ENSG00000106785	TRIM14	TRUE	FALSE
chr9	98094866	C	A	ENST00000341469	ENSG00000106785	TRIM14	TRUE	FALSE
chr9	98094866	C	G	ENST00000341469	ENSG00000106785	TRIM14	TRUE	FALSE
chr9	98094866	C	T	ENST00000341469	ENSG00000106785	TRIM14	TRUE	FALSE
chr9	98094870	C	A	ENST00000341469	ENSG00000106785	TRIM14	TRUE	TRUE
chr9	98094873	T	A	ENST00000341469	ENSG00000106785	TRIM14	TRUE	TRUE
chr9	98094887	A	T	ENST00000341469	ENSG00000106785	TRIM14	TRUE	TRUE
chr9	98094897	G	A	ENST00000341469	ENSG00000106785	TRIM14	TRUE	TRUE
chr9	98094899	A	C	ENST00000341469	ENSG00000106785	TRIM14	TRUE	TRUE
chr9	98094899	A	T	ENST00000341469	ENSG00000106785	TRIM14	TRUE	TRUE
chr9	98094909	C	A	ENST00000341469	ENSG00000106785	TRIM14	TRUE	TRUE
chr9	98094918	C	A	ENST00000341469	ENSG00000106785	TRIM14	TRUE	TRUE
chr9	98094930	T	A	ENST00000341469	ENSG00000106785	TRIM14	TRUE	TRUE
chr9	98094942	T	A	ENST00000341469	ENSG00000106785	TRIM14	TRUE	TRUE
chr9	98094951	C	A	ENST00000341469	ENSG00000106785	TRIM14	TRUE	TRUE
chr9	98094973	G	T	ENST00000341469	ENSG00000106785	TRIM14	TRUE	TRUE
chr9	98094981	C	A	ENST00000341469	ENSG00000106785	TRIM14	TRUE	TRUE
chr9	98094996	G	A	ENST00000341469	ENSG00000106785	TRIM14	TRUE	TRUE
chr9	98094999	G	A	ENST00000341469	ENSG00000106785	TRIM14	TRUE	TRUE
chr9	98095002	G	A	ENST00000341469	ENSG00000106785	TRIM14	TRUE	TRUE
chr9	98095008	C	A	ENST00000341469	ENSG00000106785	TRIM14	TRUE	TRUE
chr9	98095011	G	A	ENST00000341469	ENSG00000106785	TRIM14	TRUE	TRUE
chr9	98095014	C	A	ENST00000341469	ENSG00000106785	TRIM14	TRUE	TRUE
chr9	98095024	G	C	ENST00000341469	ENSG00000106785	TRIM14	TRUE	TRUE
chr9	98095024	G	T	ENST00000341469	ENSG00000106785	TRIM14	TRUE	TRUE
chr9	98095030	C	A	ENST00000341469	ENSG00000106785	TRIM14	TRUE	FALSE
chr9	98095030	C	G	ENST00000341469	ENSG00000106785	TRIM14	TRUE	FALSE
chr9	98095030	C	T	ENST00000341469	ENSG00000106785	TRIM14	TRUE	FALSE
chr9	98095031	T	A	ENST00000341469	ENSG00000106785	TRIM14	TRUE	FALSE
chr9	98095031	T	C	ENST00000341469	ENSG00000106785	TRIM14	TRUE	FALSE
chr9	98095031	T	G	ENST00000341469	ENSG00000106785	TRIM14	TRUE	FALSE
chr9	98099929	A	C	ENST00000341469	ENSG00000106785	TRIM14	TRUE	FALSE
chr9	98099929	A	G	ENST00000341469	ENSG00000106785	TRIM14	TRUE	FALSE
chr9	98099929	A	T	ENST00000341469	ENSG00000106785	TRIM14	TRUE	FALSE
chr9	98099930	C	A	ENST00000341469	ENSG00000106785	TRIM14	TRUE	FALSE
chr9	98099930	C	G	ENST00000341469	ENSG00000106785	TRIM14	TRUE	FALSE
chr9	98099930	C	T	ENST00000341469	ENSG00000106785	TRIM14	TRUE	FALSE
chr9	98099933	G	A	ENST00000341469	ENSG00000106785	TRIM14	TRUE	TRUE
chr9	98099942	G	A	ENST00000341469	ENSG00000106785	TRIM14	TRUE	TRUE
chr9	98099957	C	A	ENST00000341469	ENSG00000106785	TRIM14	TRUE	TRUE
chr9	98099960	G	A	ENST00000341469	ENSG00000106785	TRIM14	TRUE	TRUE
chr9	98099970	C	T	ENST00000341469	ENSG00000106785	TRIM14	TRUE	TRUE
chr9	98099971	C	T	ENST00000341469	ENSG00000106785	TRIM14	TRUE	TRUE
chr9	98100008	G	A	ENST00000341469	ENSG00000106785	TRIM14	TRUE	TRUE
chr9	98100011	C	A	ENST00000341469	ENSG00000106785	TRIM14	TRUE	TRUE
chr9	98100014	T	A	ENST00000341469	ENSG00000106785	TRIM14	TRUE	TRUE
chr9	98100015	G	T	ENST00000341469	ENSG00000106785	TRIM14	TRUE	TRUE
chr9	98100029	G	A	ENST00000341469	ENSG00000106785	TRIM14	TRUE	TRUE
chr9	98100032	C	A	ENST00000341469	ENSG00000106785	TRIM14	TRUE	TRUE
chr9	98100036	G	C	ENST00000341469	ENSG00000106785	TRIM14	TRUE	TRUE
chr9	98100036	G	T	ENST00000341469	ENSG00000106785	TRIM14	TRUE	TRUE
chr9	98100044	G	A	ENST00000341469	ENSG00000106785	TRIM14	TRUE	TRUE
chr9	98100056	G	A	ENST00000341469	ENSG00000106785	TRIM14	TRUE	TRUE
chr9	98100065	T	A	ENST00000341469	ENSG00000106785	TRIM14	TRUE	TRUE
chr9	98100077	T	A	ENST00000341469	ENSG00000106785	TRIM14	TRUE	TRUE
chr9	98100080	T	A	ENST00000341469	ENSG00000106785	TRIM14	TRUE	TRUE
chr9	98100092	C	A	ENST00000341469	ENSG00000106785	TRIM14	TRUE	TRUE
chr9	98100095	C	A	ENST00000341469	ENSG00000106785	TRIM14	TRUE	TRUE
chr9	98100098	C	A	ENST00000341469	ENSG00000106785	TRIM14	TRUE	TRUE
chr9	98100109	A	C	ENST00000341469	ENSG00000106785	TRIM14	TRUE	TRUE
chr9	98100109	A	T	ENST00000341469	ENSG00000106785	TRIM14	TRUE	TRUE
chr9	98100113	T	A	ENST00000341469	ENSG00000106785	TRIM14	TRUE	TRUE
chr9	98100119	C	A	ENST00000341469	ENSG00000106785	TRIM14	TRUE	TRUE
chr9	98100128	T	A	ENST00000341469	ENSG00000106785	TRIM14	TRUE	TRUE
chr9	98100134	T	A	ENST00000341469	ENSG00000106785	TRIM14	TRUE	TRUE
chr9	98100138	C	T	ENST00000341469	ENSG00000106785	TRIM14	TRUE	TRUE
chr9	98100139	C	T	ENST00000341469	ENSG00000106785	TRIM14	TRUE	TRUE
chr9	98100146	T	A	ENST00000341469	ENSG00000106785	TRIM14	TRUE	TRUE
chr9	98100151	G	C	ENST00000341469	ENSG00000106785	TRIM14	TRUE	TRUE
chr9	98100151	G	T	ENST00000341469	ENSG00000106785	TRIM14	TRUE	TRUE
chr9	98100155	C	A	ENST00000341469	ENSG00000106785	TRIM14	TRUE	TRUE
chr9	98100165	C	A	ENST00000341469	ENSG00000106785	TRIM14	TRUE	FALSE
chr9	98100165	C	G	ENST00000341469	ENSG00000106785	TRIM14	TRUE	FALSE
chr9	98100165	C	T	ENST00000341469	ENSG00000106785	TRIM14	TRUE	FALSE
chr9	98100166	T	A	ENST00000341469	ENSG00000106785	TRIM14	TRUE	FALSE
chr9	98100166	T	C	ENST00000341469	ENSG00000106785	TRIM14	TRUE	FALSE
chr9	98100166	T	G	ENST00000341469	ENSG00000106785	TRIM14	TRUE	FALSE
chr9	98109887	G	A	ENST00000341469	ENSG00000106785	TRIM14	FALSE	FALSE
chr9	98109887	G	C	ENST00000341469	ENSG00000106785	TRIM14	FALSE	FALSE
chr9	98109887	G	T	ENST00000341469	ENSG00000106785	TRIM14	FALSE	FALSE
chr9	98109888	C	A	ENST00000341469	ENSG00000106785	TRIM14	TRUE	FALSE
chr9	98109888	C	G	ENST00000341469	ENSG00000106785	TRIM14	TRUE	FALSE
chr9	98109888	C	T	ENST00000341469	ENSG00000106785	TRIM14	TRUE	FALSE
chr9	98109891	T	A	ENST00000341469	ENSG00000106785	TRIM14	TRUE	TRUE
chr9	98109897	T	A	ENST00000341469	ENSG00000106785	TRIM14	TRUE	TRUE
chr9	98109900	C	A	ENST00000341469	ENSG00000106785	TRIM14	TRUE	TRUE
chr9	98109912	C	A	ENST00000341469	ENSG00000106785	TRIM14	TRUE	TRUE
chr9	98109918	G	A	ENST00000341469	ENSG00000106785	TRIM14	TRUE	TRUE
chr9	98109939	G	A	ENST00000341469	ENSG00000106785	TRIM14	TRUE	TRUE
chr9	98109942	G	A	ENST00000341469	ENSG00000106785	TRIM14	TRUE	TRUE
chr9	98109945	T	A	ENST00000341469	ENSG00000106785	TRIM14	TRUE	TRUE
chr9	98109948	T	A	ENST00000341469	ENSG00000106785	TRIM14	TRUE	TRUE
chr9	98109960	G	A	ENST00000341469	ENSG00000106785	TRIM14	TRUE	TRUE
chr9	98109963	T	A	ENST00000341469	ENSG00000106785	TRIM14	TRUE	TRUE
chr9	98109965	A	C	ENST00000341469	ENSG00000106785	TRIM14	TRUE	TRUE
chr9	98109965	A	T	ENST00000341469	ENSG00000106785	TRIM14	TRUE	TRUE
chr9	98109967	A	T	ENST00000341469	ENSG00000106785	TRIM14	TRUE	TRUE
chr9	98109972	C	A	ENST00000341469	ENSG00000106785	TRIM14	TRUE	TRUE
chr9	98109975	G	A	ENST00000341469	ENSG00000106785	TRIM14	TRUE	TRUE
chr9	98109984	T	A	ENST00000341469	ENSG00000106785	TRIM14	TRUE	TRUE
chr9	98109985	C	A	ENST00000341469	ENSG00000106785	TRIM14	TRUE	FALSE
chr9	98109985	C	G	ENST00000341469	ENSG00000106785	TRIM14	TRUE	FALSE
chr9	98109985	C	T	ENST00000341469	ENSG00000106785	TRIM14	TRUE	FALSE
chr9	98109986	T	A	ENST00000341469	ENSG00000106785	TRIM14	TRUE	FALSE
chr9	98109986	T	C	ENST00000341469	ENSG00000106785	TRIM14	TRUE	FALSE
chr9	98109986	T	G	ENST00000341469	ENSG00000106785	TRIM14	TRUE	FALSE
chr9	98118980	A	C	ENST00000341469	ENSG00000106785	TRIM14	FALSE	FALSE
chr9	98118980	A	G	ENST00000341469	ENSG00000106785	TRIM14	FALSE	FALSE
chr9	98118980	A	T	ENST00000341469	ENSG00000106785	TRIM14	FALSE	FALSE
chr9	98118981	C	A	ENST00000341469	ENSG00000106785	TRIM14	FALSE	FALSE
chr9	98118981	C	G	ENST00000341469	ENSG00000106785	TRIM14	FALSE	FALSE
chr9	98118981	C	T	ENST00000341469	ENSG00000106785	TRIM14	FALSE	FALSE
chr9	98118984	G	A	ENST00000341469	ENSG00000106785	TRIM14	TRUE	TRUE
chr9	98119002	C	A	ENST00000341469	ENSG00000106785	TRIM14	TRUE	TRUE
chr9	98119048	G	T	ENST00000341469	ENSG00000106785	TRIM14	TRUE	TRUE
chr9	98119057	G	T	ENST00000341469	ENSG00000106785	TRIM14	TRUE	TRUE
chr9	98119063	G	T	ENST00000341469	ENSG00000106785	TRIM14	TRUE	TRUE
chr9	98119072	G	T	ENST00000341469	ENSG00000106785	TRIM14	TRUE	TRUE
chr9	98119081	A	T	ENST00000341469	ENSG00000106785	TRIM14	TRUE	TRUE
chr9	98119092	C	A	ENST00000341469	ENSG00000106785	TRIM14	TRUE	TRUE
chr9	98119113	C	A	ENST00000341469	ENSG00000106785	TRIM14	TRUE	TRUE
chr9	98119117	G	T	ENST00000341469	ENSG00000106785	TRIM14	TRUE	TRUE
chr9	98119123	C	T	ENST00000341469	ENSG00000106785	TRIM14	TRUE	FALSE
chr9	98119124	C	T	ENST00000341469	ENSG00000106785	TRIM14	TRUE	FALSE
chr9	98119129	G	T	ENST00000341469	ENSG00000106785	TRIM14	TRUE	FALSE
chr9	98119134	C	A	ENST00000341469	ENSG00000106785	TRIM14	TRUE	FALSE
chr9	98119137	C	A	ENST00000341469	ENSG00000106785	TRIM14	TRUE	FALSE
chr9	98119146	C	A	ENST00000341469	ENSG00000106785	TRIM14	FALSE	FALSE
chr9	98119148	G	T	ENST00000341469	ENSG00000106785	TRIM14	FALSE	FALSE
chr9	98124782	G	A	ENST00000375077	ENSG00000106789	CORO2A	FALSE	FALSE
chr9	98124785	C	A	ENST00000375077	ENSG00000106789	CORO2A	FALSE	FALSE
chr9	98124787	G	C	ENST00000375077	ENSG00000106789	CORO2A	FALSE	FALSE
chr9	98124787	G	T	ENST00000375077	ENSG00000106789	CORO2A	FALSE	FALSE
chr9	98124799	A	T	ENST00000375077	ENSG00000106789	CORO2A	FALSE	FALSE
chr9	98124806	T	A	ENST00000375077	ENSG00000106789	CORO2A	FALSE	FALSE
chr9	98124812	C	A	ENST00000375077	ENSG00000106789	CORO2A	FALSE	FALSE
chr9	98124818	C	A	ENST00000375077	ENSG00000106789	CORO2A	FALSE	FALSE
chr9	98124820	A	T	ENST00000375077	ENSG00000106789	CORO2A	FALSE	FALSE
chr9	98124824	G	A	ENST00000375077	ENSG00000106789	CORO2A	FALSE	FALSE
chr9	98124827	T	A	ENST00000375077	ENSG00000106789	CORO2A	FALSE	FALSE
chr9	98124833	G	A	ENST00000375077	ENSG00000106789	CORO2A	FALSE	FALSE
chr9	98124839	C	A	ENST00000375077	ENSG00000106789	CORO2A	FALSE	FALSE
chr9	98124842	G	A	ENST00000375077	ENSG00000106789	CORO2A	FALSE	FALSE
chr9	98124845	G	A	ENST00000375077	ENSG00000106789	CORO2A	FALSE	FALSE
chr9	98124850	A	T	ENST00000375077	ENSG00000106789	CORO2A	FALSE	FALSE
chr9	98124857	C	A	ENST00000375077	ENSG00000106789	CORO2A	FALSE	FALSE
chr9	98124869	G	A	ENST00000375077	ENSG00000106789	CORO2A	FALSE	FALSE
chr9	98124875	C	A	ENST00000375077	ENSG00000106789	CORO2A	FALSE	FALSE
chr9	98124878	C	A	ENST00000375077	ENSG00000106789	CORO2A	FALSE	FALSE
chr9	98124881	G	A	ENST00000375077	ENSG00000106789	CORO2A	FALSE	FALSE
chr9	98124884	G	A	ENST00000375077	ENSG00000106789	CORO2A	FALSE	FALSE
chr9	98124888	G	C	ENST00000375077	ENSG00000106789	CORO2A	FALSE	FALSE
chr9	98124888	G	T	ENST00000375077	ENSG00000106789	CORO2A	FALSE	FALSE
chr9	98124899	G	A	ENST00000375077	ENSG00000106789	CORO2A	FALSE	FALSE
chr9	98124904	A	T	ENST00000375077	ENSG00000106789	CORO2A	FALSE	FALSE
chr9	98124906	C	A	ENST00000375077	ENSG00000106789	CORO2A	TRUE	FALSE
chr9	98124906	C	G	ENST00000375077	ENSG00000106789	CORO2A	TRUE	FALSE
chr9	98124906	C	T	ENST00000375077	ENSG00000106789	CORO2A	TRUE	FALSE
chr9	98124907	T	A	ENST00000375077	ENSG00000106789	CORO2A	TRUE	FALSE
chr9	98124907	T	C	ENST00000375077	ENSG00000106789	CORO2A	TRUE	FALSE
chr9	98124907	T	G	ENST00000375077	ENSG00000106789	CORO2A	TRUE	FALSE
chr9	98126547	A	C	ENST00000375077	ENSG00000106789	CORO2A	TRUE	FALSE
chr9	98126547	A	G	ENST00000375077	ENSG00000106789	CORO2A	TRUE	FALSE
chr9	98126547	A	T	ENST00000375077	ENSG00000106789	CORO2A	TRUE	FALSE
chr9	98126548	C	A	ENST00000375077	ENSG00000106789	CORO2A	TRUE	FALSE
chr9	98126548	C	G	ENST00000375077	ENSG00000106789	CORO2A	TRUE	FALSE
chr9	98126548	C	T	ENST00000375077	ENSG00000106789	CORO2A	TRUE	FALSE
chr9	98126551	C	A	ENST00000375077	ENSG00000106789	CORO2A	FALSE	FALSE
chr9	98126557	C	A	ENST00000375077	ENSG00000106789	CORO2A	FALSE	FALSE
chr9	98126563	T	A	ENST00000375077	ENSG00000106789	CORO2A	FALSE	FALSE
chr9	98126573	G	T	ENST00000375077	ENSG00000106789	CORO2A	FALSE	FALSE
chr9	98126578	C	A	ENST00000375077	ENSG00000106789	CORO2A	FALSE	FALSE
chr9	98126603	C	T	ENST00000375077	ENSG00000106789	CORO2A	TRUE	TRUE
chr9	98126604	C	T	ENST00000375077	ENSG00000106789	CORO2A	TRUE	TRUE
chr9	98126611	T	A	ENST00000375077	ENSG00000106789	CORO2A	TRUE	TRUE
chr9	98126614	T	A	ENST00000375077	ENSG00000106789	CORO2A	TRUE	TRUE
chr9	98126617	C	A	ENST00000375077	ENSG00000106789	CORO2A	TRUE	TRUE
chr9	98126620	C	A	ENST00000375077	ENSG00000106789	CORO2A	TRUE	TRUE
chr9	98126632	C	A	ENST00000375077	ENSG00000106789	CORO2A	TRUE	TRUE
chr9	98126639	C	T	ENST00000375077	ENSG00000106789	CORO2A	TRUE	TRUE
chr9	98126640	C	T	ENST00000375077	ENSG00000106789	CORO2A	TRUE	TRUE
chr9	98126653	T	A	ENST00000375077	ENSG00000106789	CORO2A	TRUE	TRUE
chr9	98126656	C	A	ENST00000375077	ENSG00000106789	CORO2A	TRUE	TRUE
chr9	98126659	C	A	ENST00000375077	ENSG00000106789	CORO2A	TRUE	TRUE
chr9	98126661	A	T	ENST00000375077	ENSG00000106789	CORO2A	TRUE	TRUE
chr9	98126678	C	T	ENST00000375077	ENSG00000106789	CORO2A	TRUE	TRUE
chr9	98126679	C	T	ENST00000375077	ENSG00000106789	CORO2A	TRUE	TRUE
chr9	98126689	C	A	ENST00000375077	ENSG00000106789	CORO2A	TRUE	TRUE
chr9	98126701	T	A	ENST00000375077	ENSG00000106789	CORO2A	TRUE	TRUE
chr9	98126704	C	A	ENST00000375077	ENSG00000106789	CORO2A	TRUE	TRUE
chr9	98126710	G	A	ENST00000375077	ENSG00000106789	CORO2A	TRUE	TRUE
chr9	98126715	A	T	ENST00000375077	ENSG00000106789	CORO2A	TRUE	TRUE
chr9	98126727	G	C	ENST00000375077	ENSG00000106789	CORO2A	TRUE	TRUE
chr9	98126727	G	T	ENST00000375077	ENSG00000106789	CORO2A	TRUE	TRUE
chr9	98126758	T	A	ENST00000375077	ENSG00000106789	CORO2A	TRUE	TRUE
chr9	98126761	C	A	ENST00000375077	ENSG00000106789	CORO2A	TRUE	TRUE
chr9	98126782	T	A	ENST00000375077	ENSG00000106789	CORO2A
chr9	98126791	C	A	ENST00000375077	ENSG00000106789	CORO2A	TRUE	TRUE
chr9	98126824	C	A	ENST00000375077	ENSG00000106789	CORO2A	TRUE	FALSE
chr9	98126824	C	G	ENST00000375077	ENSG00000106789	CORO2A	TRUE	FALSE
chr9	98126824	C	T	ENST00000375077	ENSG00000106789	CORO2A	TRUE	FALSE
chr9	98126825	T	A	ENST00000375077	ENSG00000106789	CORO2A	TRUE	FALSE
chr9	98126825	T	C	ENST00000375077	ENSG00000106789	CORO2A	TRUE	FALSE
chr9	98126825	T	G	ENST00000375077	ENSG00000106789	CORO2A	TRUE	FALSE
chr9	98128168	A	C	ENST00000375077	ENSG00000106789	CORO2A	TRUE	FALSE
chr9	98128168	A	G	ENST00000375077	ENSG00000106789	CORO2A	TRUE	FALSE
chr9	98128168	A	T	ENST00000375077	ENSG00000106789	CORO2A	TRUE	FALSE
chr9	98128169	C	A	ENST00000375077	ENSG00000106789	CORO2A	TRUE	FALSE
chr9	98128169	C	G	ENST00000375077	ENSG00000106789	CORO2A	TRUE	FALSE
chr9	98128169	C	T	ENST00000375077	ENSG00000106789	CORO2A	TRUE	FALSE
chr9	98128173	G	A	ENST00000375077	ENSG00000106789	CORO2A	TRUE	TRUE
chr9	98128189	C	T	ENST00000375077	ENSG00000106789	CORO2A	TRUE	TRUE
chr9	98128190	C	T	ENST00000375077	ENSG00000106789	CORO2A	TRUE	TRUE
chr9	98128194	C	A	ENST00000375077	ENSG00000106789	CORO2A	TRUE	TRUE
chr9	98128197	G	A	ENST00000375077	ENSG00000106789	CORO2A	TRUE	TRUE
chr9	98128215	G	A	ENST00000375077	ENSG00000106789	CORO2A	TRUE	TRUE
chr9	98128234	G	C	ENST00000375077	ENSG00000106789	CORO2A	TRUE	TRUE
chr9	98128234	G	T	ENST00000375077	ENSG00000106789	CORO2A	TRUE	TRUE
chr9	98128245	C	A	ENST00000375077	ENSG00000106789	CORO2A	TRUE	TRUE
chr9	98128248	G	A	ENST00000375077	ENSG00000106789	CORO2A	TRUE	TRUE
chr9	98128249	G	C	ENST00000375077	ENSG00000106789	CORO2A	TRUE	TRUE
chr9	98128249	G	T	ENST00000375077	ENSG00000106789	CORO2A	TRUE	TRUE
chr9	98128257	C	A	ENST00000375077	ENSG00000106789	CORO2A	TRUE	TRUE
chr9	98128259	G	C	ENST00000375077	ENSG00000106789	CORO2A	TRUE	TRUE
chr9	98128259	G	T	ENST00000375077	ENSG00000106789	CORO2A	TRUE	TRUE
chr9	98128261	C	A	ENST00000375077	ENSG00000106789	CORO2A	TRUE	FALSE
chr9	98128261	C	G	ENST00000375077	ENSG00000106789	CORO2A	TRUE	FALSE
chr9	98128261	C	T	ENST00000375077	ENSG00000106789	CORO2A	TRUE	FALSE
chr9	98128262	T	A	ENST00000375077	ENSG00000106789	CORO2A	TRUE	FALSE
chr9	98128262	T	C	ENST00000375077	ENSG00000106789	CORO2A	TRUE	FALSE
chr9	98128262	T	G	ENST00000375077	ENSG00000106789	CORO2A	TRUE	FALSE
chr9	98128605	A	C	ENST00000375077	ENSG00000106789	CORO2A	TRUE	FALSE
chr9	98128605	A	G	ENST00000375077	ENSG00000106789	CORO2A	TRUE	FALSE
chr9	98128605	A	T	ENST00000375077	ENSG00000106789	CORO2A	TRUE	FALSE
chr9	98128606	C	A	ENST00000375077	ENSG00000106789	CORO2A	TRUE	FALSE
chr9	98128606	C	G	ENST00000375077	ENSG00000106789	CORO2A	TRUE	FALSE
chr9	98128606	C	T	ENST00000375077	ENSG00000106789	CORO2A	TRUE	FALSE
chr9	98128636	C	A	ENST00000375077	ENSG00000106789	CORO2A	TRUE	TRUE
chr9	98128648	T	A	ENST00000375077	ENSG00000106789	CORO2A	TRUE	TRUE
chr9	98128663	T	A	ENST00000375077	ENSG00000106789	CORO2A	TRUE	TRUE
chr9	98128664	G	C	ENST00000375077	ENSG00000106789	CORO2A	TRUE	TRUE
chr9	98128664	G	T	ENST00000375077	ENSG00000106789	CORO2A	TRUE	TRUE
chr9	98128681	C	A	ENST00000375077	ENSG00000106789	CORO2A	TRUE	TRUE
chr9	98128682	G	T	ENST00000375077	ENSG00000106789	CORO2A	TRUE	TRUE
chr9	98128702	C	A	ENST00000375077	ENSG00000106789	CORO2A	TRUE	TRUE
chr9	98128705	T	A	ENST00000375077	ENSG00000106789	CORO2A	TRUE	TRUE
chr9	98128708	T	A	ENST00000375077	ENSG00000106789	CORO2A	TRUE	TRUE
chr9	98128720	C	A	ENST00000375077	ENSG00000106789	CORO2A	TRUE	FALSE
chr9	98128720	C	G	ENST00000375077	ENSG00000106789	CORO2A	TRUE	FALSE
chr9	98128720	C	T	ENST00000375077	ENSG00000106789	CORO2A	TRUE	FALSE
chr9	98128721	T	A	ENST00000375077	ENSG00000106789	CORO2A	TRUE	FALSE
chr9	98128721	T	C	ENST00000375077	ENSG00000106789	CORO2A	TRUE	FALSE
chr9	98128721	T	G	ENST00000375077	ENSG00000106789	CORO2A	TRUE	FALSE
chr9	98129792	A	C	ENST00000375077	ENSG00000106789	CORO2A	TRUE	FALSE
chr9	98129792	A	G	ENST00000375077	ENSG00000106789	CORO2A	TRUE	FALSE
chr9	98129792	A	T	ENST00000375077	ENSG00000106789	CORO2A	TRUE	FALSE
chr9	98129793	C	A	ENST00000375077	ENSG00000106789	CORO2A	TRUE	FALSE
chr9	98129793	C	G	ENST00000375077	ENSG00000106789	CORO2A	TRUE	FALSE
chr9	98129793	C	T	ENST00000375077	ENSG00000106789	CORO2A	TRUE	FALSE
chr9	98129803	T	A	ENST00000375077	ENSG00000106789	CORO2A	TRUE	TRUE
chr9	98129806	G	A	ENST00000375077	ENSG00000106789	CORO2A	TRUE	TRUE
chr9	98129813	A	C	ENST00000375077	ENSG00000106789	CORO2A	TRUE	TRUE
chr9	98129813	A	T	ENST00000375077	ENSG00000106789	CORO2A	TRUE	TRUE
chr9	98129822	G	C	ENST00000375077	ENSG00000106789	CORO2A	TRUE	TRUE
chr9	98129822	G	T	ENST00000375077	ENSG00000106789	CORO2A	TRUE	TRUE
chr9	98129827	C	A	ENST00000375077	ENSG00000106789	CORO2A	TRUE	TRUE
chr9	98129834	G	C	ENST00000375077	ENSG00000106789	CORO2A	TRUE	TRUE
chr9	98129834	G	T	ENST00000375077	ENSG00000106789	CORO2A	TRUE	TRUE
chr9	98129851	T	A	ENST00000375077	ENSG00000106789	CORO2A	TRUE	TRUE
chr9	98129866	C	A	ENST00000375077	ENSG00000106789	CORO2A	TRUE	TRUE
chr9	98129867	G	C	ENST00000375077	ENSG00000106789	CORO2A	TRUE	TRUE
chr9	98129867	G	T	ENST00000375077	ENSG00000106789	CORO2A	TRUE	TRUE
chr9	98129870	G	C	ENST00000375077	ENSG00000106789	CORO2A	TRUE	TRUE
chr9	98129870	G	T	ENST00000375077	ENSG00000106789	CORO2A	TRUE	TRUE
chr9	98129890	C	A	ENST00000375077	ENSG00000106789	CORO2A	TRUE	TRUE
chr9	98129891	C	A	ENST00000375077	ENSG00000106789	CORO2A	TRUE	FALSE
chr9	98129891	C	G	ENST00000375077	ENSG00000106789	CORO2A	TRUE	FALSE
chr9	98129891	C	T	ENST00000375077	ENSG00000106789	CORO2A	TRUE	FALSE
chr9	98129892	T	A	ENST00000375077	ENSG00000106789	CORO2A	TRUE	FALSE
chr9	98129892	T	C	ENST00000375077	ENSG00000106789	CORO2A	TRUE	FALSE
chr9	98129892	T	G	ENST00000375077	ENSG00000106789	CORO2A	TRUE	FALSE
chr9	98130953	A	C	ENST00000375077	ENSG00000106789	CORO2A	FALSE	FALSE
chr9	98130953	A	G	ENST00000375077	ENSG00000106789	CORO2A	FALSE	FALSE
chr9	98130953	A	T	ENST00000375077	ENSG00000106789	CORO2A	FALSE	FALSE
chr9	98130954	C	A	ENST00000375077	ENSG00000106789	CORO2A	FALSE	FALSE
chr9	98130954	C	G	ENST00000375077	ENSG00000106789	CORO2A	FALSE	FALSE
chr9	98130954	C	T	ENST00000375077	ENSG00000106789	CORO2A	FALSE	FALSE
chr9	98130957	T	A	ENST00000375077	ENSG00000106789	CORO2A	TRUE	TRUE
chr9	98130967	G	C	ENST00000375077	ENSG00000106789	CORO2A	TRUE	TRUE
chr9	98130967	G	T	ENST00000375077	ENSG00000106789	CORO2A	TRUE	TRUE
chr9	98130991	A	C	ENST00000375077	ENSG00000106789	CORO2A	TRUE	TRUE
chr9	98130991	A	T	ENST00000375077	ENSG00000106789	CORO2A	TRUE	TRUE
chr9	98131013	G	T	ENST00000375077	ENSG00000106789	CORO2A	TRUE	TRUE
chr9	98131032	C	A	ENST00000375077	ENSG00000106789	CORO2A	TRUE	TRUE
chr9	98131035	C	A	ENST00000375077	ENSG00000106789	CORO2A	TRUE	TRUE
chr9	98131060	C	A	ENST00000375077	ENSG00000106789	CORO2A	TRUE	FALSE
chr9	98131060	C	G	ENST00000375077	ENSG00000106789	CORO2A	TRUE	FALSE
chr9	98131060	C	T	ENST00000375077	ENSG00000106789	CORO2A	TRUE	FALSE
chr9	98131061	T	A	ENST00000375077	ENSG00000106789	CORO2A	TRUE	FALSE
chr9	98131061	T	C	ENST00000375077	ENSG00000106789	CORO2A	TRUE	FALSE
chr9	98131061	T	G	ENST00000375077	ENSG00000106789	CORO2A	TRUE	FALSE
chr9	98132183	A	C	ENST00000375077	ENSG00000106789	CORO2A	TRUE	FALSE
chr9	98132183	A	G	ENST00000375077	ENSG00000106789	CORO2A	TRUE	FALSE
chr9	98132183	A	T	ENST00000375077	ENSG00000106789	CORO2A	TRUE	FALSE
chr9	98132184	C	A	ENST00000375077	ENSG00000106789	CORO2A	TRUE	FALSE
chr9	98132184	C	G	ENST00000375077	ENSG00000106789	CORO2A	TRUE	FALSE
chr9	98132184	C	T	ENST00000375077	ENSG00000106789	CORO2A	TRUE	FALSE
chr9	98132187	G	A	ENST00000375077	ENSG00000106789	CORO2A	TRUE	TRUE
chr9	98132191	C	T	ENST00000375077	ENSG00000106789	CORO2A	TRUE	TRUE
chr9	98132192	C	T	ENST00000375077	ENSG00000106789	CORO2A	TRUE	TRUE
chr9	98132195	A	T	ENST00000375077	ENSG00000106789	CORO2A	TRUE	TRUE
chr9	98132205	G	A	ENST00000375077	ENSG00000106789	CORO2A	TRUE	TRUE
chr9	98132215	C	T	ENST00000375077	ENSG00000106789	CORO2A	TRUE	TRUE
chr9	98132216	C	T	ENST00000375077	ENSG00000106789	CORO2A	TRUE	TRUE
chr9	98132220	G	A	ENST00000375077	ENSG00000106789	CORO2A	TRUE	TRUE
chr9	98132244	T	A	ENST00000375077	ENSG00000106789	CORO2A	TRUE	TRUE
chr9	98132247	T	A	ENST00000375077	ENSG00000106789	CORO2A	TRUE	TRUE
chr9	98132271	T	A	ENST00000375077	ENSG00000106789	CORO2A	TRUE	TRUE
chr9	98132289	T	A	ENST00000375077	ENSG00000106789	CORO2A	TRUE	TRUE
chr9	98132290	G	C	ENST00000375077	ENSG00000106789	CORO2A	TRUE	TRUE
chr9	98132290	G	T	ENST00000375077	ENSG00000106789	CORO2A	TRUE	TRUE
chr9	98132301	C	A	ENST00000375077	ENSG00000106789	CORO2A	TRUE	TRUE
chr9	98132302	C	A	ENST00000375077	ENSG00000106789	CORO2A	TRUE	FALSE
chr9	98132302	C	G	ENST00000375077	ENSG00000106789	CORO2A	TRUE	FALSE
chr9	98132302	C	T	ENST00000375077	ENSG00000106789	CORO2A	TRUE	FALSE
chr9	98132303	T	A	ENST00000375077	ENSG00000106789	CORO2A	TRUE	FALSE
chr9	98132303	T	C	ENST00000375077	ENSG00000106789	CORO2A	TRUE	FALSE
chr9	98132303	T	G	ENST00000375077	ENSG00000106789	CORO2A	TRUE	FALSE
chr9	98133036	A	C	ENST00000375077	ENSG00000106789	CORO2A	TRUE	FALSE
chr9	98133036	A	G	ENST00000375077	ENSG00000106789	CORO2A	TRUE	FALSE
chr9	98133036	A	T	ENST00000375077	ENSG00000106789	CORO2A	TRUE	FALSE
chr9	98133037	C	A	ENST00000375077	ENSG00000106789	CORO2A	TRUE	FALSE
chr9	98133037	C	G	ENST00000375077	ENSG00000106789	CORO2A	TRUE	FALSE
chr9	98133037	C	T	ENST00000375077	ENSG00000106789	CORO2A	TRUE	FALSE
chr9	98133040	G	A	ENST00000375077	ENSG00000106789	CORO2A	TRUE	TRUE
chr9	98133058	G	A	ENST00000375077	ENSG00000106789	CORO2A	TRUE	TRUE
chr9	98133079	T	A	ENST00000375077	ENSG00000106789	CORO2A	TRUE	TRUE
chr9	98133088	T	A	ENST00000375077	ENSG00000106789	CORO2A	TRUE	TRUE
chr9	98133089	G	T	ENST00000375077	ENSG00000106789	CORO2A	TRUE	TRUE
chr9	98133102	A	T	ENST00000375077	ENSG00000106789	CORO2A	TRUE	TRUE
chr9	98133148	G	A	ENST00000375077	ENSG00000106789	CORO2A	TRUE	TRUE
chr9	98133152	A	T	ENST00000375077	ENSG00000106789	CORO2A	TRUE	TRUE
chr9	98133190	C	A	ENST00000375077	ENSG00000106789	CORO2A	TRUE	TRUE
chr9	98133193	T	A	ENST00000375077	ENSG00000106789	CORO2A	TRUE	TRUE
chr9	98133206	C	T	ENST00000375077	ENSG00000106789	CORO2A	TRUE	TRUE
chr9	98133207	C	T	ENST00000375077	ENSG00000106789	CORO2A	TRUE	TRUE
chr9	98133218	C	A	ENST00000375077	ENSG00000106789	CORO2A	TRUE	FALSE
chr9	98133218	C	G	ENST00000375077	ENSG00000106789	CORO2A	TRUE	FALSE
chr9	98133218	C	T	ENST00000375077	ENSG00000106789	CORO2A	TRUE	FALSE
chr9	98133219	T	A	ENST00000375077	ENSG00000106789	CORO2A	TRUE	FALSE
chr9	98133219	T	C	ENST00000375077	ENSG00000106789	CORO2A	TRUE	FALSE
chr9	98133219	T	G	ENST00000375077	ENSG00000106789	CORO2A	TRUE	FALSE
chr9	98134804	A	C	ENST00000375077	ENSG00000106789	CORO2A	TRUE	FALSE
chr9	98134804	A	G	ENST00000375077	ENSG00000106789	CORO2A	FALSE	FALSE
chr9	98134804	A	T	ENST00000375077	ENSG00000106789	CORO2A	TRUE	FALSE
chr9	98134805	C	A	ENST00000375077	ENSG00000106789	CORO2A	TRUE	FALSE
chr9	98134805	C	G	ENST00000375077	ENSG00000106789	CORO2A	TRUE	FALSE
chr9	98134805	C	T	ENST00000375077	ENSG00000106789	CORO2A	TRUE	FALSE
chr9	98134808	T	A	ENST00000375077	ENSG00000106789	CORO2A	TRUE	TRUE
chr9	98134809	G	C	ENST00000375077	ENSG00000106789	CORO2A	TRUE	TRUE
chr9	98134809	G	T	ENST00000375077	ENSG00000106789	CORO2A	TRUE	TRUE
chr9	98134815	A	C	ENST00000375077	ENSG00000106789	CORO2A	TRUE	TRUE
chr9	98134815	A	T	ENST00000375077	ENSG00000106789	CORO2A	TRUE	TRUE
chr9	98134854	C	T	ENST00000375077	ENSG00000106789	CORO2A	TRUE	TRUE
chr9	98134855	C	T	ENST00000375077	ENSG00000106789	CORO2A	TRUE	TRUE
chr9	98134859	C	A	ENST00000375077	ENSG00000106789	CORO2A	TRUE	TRUE
chr9	98134874	T	A	ENST00000375077	ENSG00000106789	CORO2A	TRUE	TRUE
chr9	98134895	C	A	ENST00000375077	ENSG00000106789	CORO2A	TRUE	TRUE
chr9	98134898	T	A	ENST00000375077	ENSG00000106789	CORO2A	TRUE	TRUE
chr9	98134902	G	C	ENST00000375077	ENSG00000106789	CORO2A	TRUE	TRUE
chr9	98134902	G	T	ENST00000375077	ENSG00000106789	CORO2A	TRUE	TRUE
chr9	98134931	G	A	ENST00000375077	ENSG00000106789	CORO2A	TRUE	TRUE
chr9	98134934	T	A	ENST00000375077	ENSG00000106789	CORO2A	TRUE	TRUE
chr9	98134944	C	T	ENST00000375077	ENSG00000106789	CORO2A	TRUE	TRUE
chr9	98134945	C	T	ENST00000375077	ENSG00000106789	CORO2A	TRUE	TRUE
chr9	98134952	T	A	ENST00000375077	ENSG00000106789	CORO2A	TRUE	TRUE
chr9	98134956	C	A	ENST00000375077	ENSG00000106789	CORO2A	TRUE	FALSE
chr9	98134956	C	G	ENST00000375077	ENSG00000106789	CORO2A	TRUE	FALSE
chr9	98134956	C	T	ENST00000375077	ENSG00000106789	CORO2A	TRUE	FALSE
chr9	98134957	T	A	ENST00000375077	ENSG00000106789	CORO2A	TRUE	FALSE
chr9	98134957	T	C	ENST00000375077	ENSG00000106789	CORO2A	TRUE	FALSE
chr9	98134957	T	G	ENST00000375077	ENSG00000106789	CORO2A	TRUE	FALSE
chr9	98137570	A	C	ENST00000375077	ENSG00000106789	CORO2A	TRUE	FALSE
chr9	98137570	A	G	ENST00000375077	ENSG00000106789	CORO2A	TRUE	FALSE
chr9	98137570	A	T	ENST00000375077	ENSG00000106789	CORO2A	TRUE	FALSE
chr9	98137571	C	A	ENST00000375077	ENSG00000106789	CORO2A	TRUE	FALSE
chr9	98137571	C	G	ENST00000375077	ENSG00000106789	CORO2A	TRUE	FALSE
chr9	98137571	C	T	ENST00000375077	ENSG00000106789	CORO2A	TRUE	FALSE
chr9	98137583	C	A	ENST00000375077	ENSG00000106789	CORO2A	TRUE	TRUE
chr9	98137587	A	T	ENST00000375077	ENSG00000106789	CORO2A	TRUE	TRUE
chr9	98137601	C	A	ENST00000375077	ENSG00000106789	CORO2A	TRUE	TRUE
chr9	98137620	C	T	ENST00000375077	ENSG00000106789	CORO2A	TRUE	TRUE
chr9	98137621	C	T	ENST00000375077	ENSG00000106789	CORO2A	TRUE	TRUE
chr9	98137625	T	A	ENST00000375077	ENSG00000106789	CORO2A	TRUE	TRUE
chr9	98137633	A	T	ENST00000375077	ENSG00000106789	CORO2A	TRUE	TRUE
chr9	98137646	T	A	ENST00000375077	ENSG00000106789	CORO2A	TRUE	TRUE
chr9	98137653	G	T	ENST00000375077	ENSG00000106789	CORO2A	TRUE	TRUE
chr9	98137661	T	A	ENST00000375077	ENSG00000106789	CORO2A	TRUE	TRUE
chr9	98137665	G	C	ENST00000375077	ENSG00000106789	CORO2A	TRUE	TRUE
chr9	98137665	G	T	ENST00000375077	ENSG00000106789	CORO2A	TRUE	TRUE
chr9	98137678	A	T	ENST00000375077	ENSG00000106789	CORO2A	TRUE	TRUE
chr9	98137682	T	A	ENST00000375077	ENSG00000106789	CORO2A	TRUE	TRUE
chr9	98137689	C	A	ENST00000375077	ENSG00000106789	CORO2A	TRUE	FALSE
chr9	98137689	C	G	ENST00000375077	ENSG00000106789	CORO2A	TRUE	FALSE
chr9	98137689	C	T	ENST00000375077	ENSG00000106789	CORO2A	TRUE	FALSE
chr9	98137690	T	A	ENST00000375077	ENSG00000106789	CORO2A	TRUE	FALSE
chr9	98137690	T	C	ENST00000375077	ENSG00000106789	CORO2A	TRUE	FALSE
chr9	98137690	T	G	ENST00000375077	ENSG00000106789	CORO2A	TRUE	FALSE
chr9	98157458	A	C	ENST00000375077	ENSG00000106789	CORO2A	TRUE	FALSE
chr9	98157458	A	G	ENST00000375077	ENSG00000106789	CORO2A	FALSE	FALSE
chr9	98157458	A	T	ENST00000375077	ENSG00000106789	CORO2A	TRUE	FALSE
chr9	98157459	C	A	ENST00000375077	ENSG00000106789	CORO2A	TRUE	FALSE
chr9	98157459	C	G	ENST00000375077	ENSG00000106789	CORO2A	TRUE	FALSE
chr9	98157459	C	T	ENST00000375077	ENSG00000106789	CORO2A	TRUE	FALSE
chr9	98157462	G	A	ENST00000375077	ENSG00000106789	CORO2A	TRUE	TRUE
chr9	98157492	C	A	ENST00000375077	ENSG00000106789	CORO2A	TRUE	TRUE
chr9	98157499	A	T	ENST00000375077	ENSG00000106789	CORO2A	TRUE	TRUE
chr9	98157504	C	A	ENST00000375077	ENSG00000106789	CORO2A	TRUE	TRUE
chr9	98157538	A	T	ENST00000375077	ENSG00000106789	CORO2A	TRUE	TRUE
chr9	98157583	G	C	ENST00000375077	ENSG00000106789	CORO2A	TRUE	TRUE
chr9	98157583	G	T	ENST00000375077	ENSG00000106789	CORO2A	TRUE	TRUE
chr9	98157586	G	T	ENST00000375077	ENSG00000106789	CORO2A	TRUE	TRUE
chr9	98157594	C	A	ENST00000375077	ENSG00000106789	CORO2A	TRUE	FALSE
chr9	98157597	T	A	ENST00000375077	ENSG00000106789	CORO2A	TRUE	FALSE
chr9	98157609	T	A	ENST00000375077	ENSG00000106789	CORO2A	TRUE	FALSE
chr9	98157630	T	A	ENST00000375077	ENSG00000106789	CORO2A	FALSE	FALSE
chr9	98157640	G	C	ENST00000375077	ENSG00000106789	CORO2A	FALSE	FALSE
chr9	98157640	G	T	ENST00000375077	ENSG00000106789	CORO2A	FALSE	FALSE
chr9	98157645	G	A	ENST00000375077	ENSG00000106789	CORO2A	FALSE	FALSE
chr9	98157652	C	T	ENST00000375077	ENSG00000106789	CORO2A	FALSE	FALSE
chr9	98157653	C	T	ENST00000375077	ENSG00000106789	CORO2A	FALSE	FALSE
chr9	98157656	G	C	ENST00000375077	ENSG00000106789	CORO2A	FALSE	FALSE
chr9	98157656	G	T	ENST00000375077	ENSG00000106789	CORO2A	FALSE	FALSE
chr9	98157661	C	A	ENST00000375077	ENSG00000106789	CORO2A	TRUE	FALSE
chr9	98157661	C	G	ENST00000375077	ENSG00000106789	CORO2A	TRUE	FALSE
chr9	98157661	C	T	ENST00000375077	ENSG00000106789	CORO2A	TRUE	FALSE
chr9	98157662	T	A	ENST00000375077	ENSG00000106789	CORO2A	TRUE	FALSE
chr9	98157662	T	C	ENST00000375077	ENSG00000106789	CORO2A	TRUE	FALSE
chr9	98157662	T	G	ENST00000375077	ENSG00000106789	CORO2A	TRUE	FALSE
chr9	98192557	A	C	ENST00000375077	ENSG00000106789	CORO2A	TRUE	FALSE
chr9	98192557	A	G	ENST00000375077	ENSG00000106789	CORO2A	TRUE	FALSE
chr9	98192557	A	T	ENST00000375077	ENSG00000106789	CORO2A	TRUE	FALSE
chr9	98192558	C	A	ENST00000375077	ENSG00000106789	CORO2A	TRUE	FALSE
chr9	98192558	C	G	ENST00000375077	ENSG00000106789	CORO2A	TRUE	FALSE
chr9	98192558	C	T	ENST00000375077	ENSG00000106789	CORO2A	TRUE	FALSE
chr9	98199389	C	A	ENST00000465784	ENSG00000095383	TBC1D2	FALSE	FALSE
chr9	98199395	C	A	ENST00000465784	ENSG00000095383	TBC1D2	FALSE	FALSE
chr9	98199401	C	A	ENST00000465784	ENSG00000095383	TBC1D2	FALSE	FALSE
chr9	98199407	C	A	ENST00000465784	ENSG00000095383	TBC1D2	FALSE	FALSE
chr9	98199414	A	T	ENST00000465784	ENSG00000095383	TBC1D2	FALSE	FALSE
chr9	98199422	C	A	ENST00000465784	ENSG00000095383	TBC1D2	FALSE	FALSE
chr9	98199434	T	A	ENST00000465784	ENSG00000095383	TBC1D2	FALSE	FALSE
chr9	98199455	C	A	ENST00000465784	ENSG00000095383	TBC1D2	FALSE	FALSE
chr9	98199459	G	C	ENST00000465784	ENSG00000095383	TBC1D2	FALSE	FALSE
chr9	98199459	G	T	ENST00000465784	ENSG00000095383	TBC1D2	FALSE	FALSE
chr9	98199464	C	A	ENST00000465784	ENSG00000095383	TBC1D2	FALSE	FALSE
chr9	98199470	T	A	ENST00000465784	ENSG00000095383	TBC1D2	FALSE	FALSE
chr9	98199476	G	A	ENST00000465784	ENSG00000095383	TBC1D2	FALSE	FALSE
chr9	98199479	C	A	ENST00000465784	ENSG00000095383	TBC1D2	FALSE	FALSE
chr9	98199485	C	A	ENST00000465784	ENSG00000095383	TBC1D2	FALSE	FALSE
chr9	98199494	C	A	ENST00000465784	ENSG00000095383	TBC1D2	FALSE	FALSE
chr9	98199500	C	A	ENST00000465784	ENSG00000095383	TBC1D2	FALSE	FALSE
chr9	98199509	C	A	ENST00000465784	ENSG00000095383	TBC1D2	FALSE	FALSE
chr9	98199530	G	A	ENST00000465784	ENSG00000095383	TBC1D2	FALSE	FALSE
chr9	98199539	G	A	ENST00000465784	ENSG00000095383	TBC1D2	FALSE	FALSE
chr9	98199542	T	A	ENST00000465784	ENSG00000095383	TBC1D2	FALSE	FALSE
chr9	98199587	T	A	ENST00000465784	ENSG00000095383	TBC1D2	FALSE	FALSE
chr9	98199589	C	A	ENST00000465784	ENSG00000095383	TBC1D2	TRUE	FALSE
chr9	98199589	C	G	ENST00000465784	ENSG00000095383	TBC1D2	TRUE	FALSE
chr9	98199589	C	T	ENST00000465784	ENSG00000095383	TBC1D2	TRUE	FALSE
chr9	98199590	T	A	ENST00000465784	ENSG00000095383	TBC1D2	TRUE	FALSE
chr9	98199590	T	C	ENST00000465784	ENSG00000095383	TBC1D2	TRUE	FALSE
chr9	98199590	T	G	ENST00000465784	ENSG00000095383	TBC1D2	TRUE	FALSE
chr9	98200251	A	C	ENST00000465784	ENSG00000095383	TBC1D2	TRUE	FALSE
chr9	98200251	A	G	ENST00000465784	ENSG00000095383	TBC1D2	TRUE	FALSE
chr9	98200251	A	T	ENST00000465784	ENSG00000095383	TBC1D2	TRUE	FALSE
chr9	98200252	C	A	ENST00000465784	ENSG00000095383	TBC1D2	TRUE	FALSE
chr9	98200252	C	G	ENST00000465784	ENSG00000095383	TBC1D2	TRUE	FALSE
chr9	98200252	C	T	ENST00000465784	ENSG00000095383	TBC1D2	TRUE	FALSE
chr9	98200272	T	A	ENST00000465784	ENSG00000095383	TBC1D2	FALSE	FALSE
chr9	98200288	G	C	ENST00000465784	ENSG00000095383	TBC1D2	FALSE	FALSE
chr9	98200288	G	T	ENST00000465784	ENSG00000095383	TBC1D2	FALSE	FALSE
chr9	98200293	G	A	ENST00000465784	ENSG00000095383	TBC1D2	FALSE	FALSE
chr9	98200294	G	C	ENST00000465784	ENSG00000095383	TBC1D2	FALSE	FALSE
chr9	98200294	G	T	ENST00000465784	ENSG00000095383	TBC1D2	FALSE	FALSE
chr9	98200302	C	A	ENST00000465784	ENSG00000095383	TBC1D2	FALSE	FALSE
chr9	98200314	G	A	ENST00000465784	ENSG00000095383	TBC1D2	TRUE	TRUE
chr9	98200322	A	T	ENST00000465784	ENSG00000095383	TBC1D2	TRUE	TRUE
chr9	98200329	C	A	ENST00000465784	ENSG00000095383	TBC1D2	TRUE	TRUE
chr9	98200332	T	A	ENST00000465784	ENSG00000095383	TBC1D2	TRUE	TRUE
chr9	98200335	C	A	ENST00000465784	ENSG00000095383	TBC1D2	TRUE	TRUE
chr9	98200339	G	C	ENST00000465784	ENSG00000095383	TBC1D2	TRUE	TRUE
chr9	98200339	G	T	ENST00000465784	ENSG00000095383	TBC1D2	TRUE	TRUE
chr9	98200344	T	A	ENST00000465784	ENSG00000095383	TBC1D2	TRUE	TRUE
chr9	98200355	A	T	ENST00000465784	ENSG00000095383	TBC1D2	TRUE	TRUE
chr9	98200360	A	C	ENST00000465784	ENSG00000095383	TBC1D2	TRUE	TRUE
chr9	98200360	A	T	ENST00000465784	ENSG00000095383	TBC1D2	TRUE	TRUE
chr9	98200375	C	A	ENST00000465784	ENSG00000095383	TBC1D2	TRUE	FALSE
chr9	98200375	C	G	ENST00000465784	ENSG00000095383	TBC1D2	TRUE	FALSE
chr9	98200375	C	T	ENST00000465784	ENSG00000095383	TBC1D2	TRUE	FALSE
chr9	98200376	T	A	ENST00000465784	ENSG00000095383	TBC1D2	TRUE	FALSE
chr9	98200376	T	C	ENST00000465784	ENSG00000095383	TBC1D2	TRUE	FALSE
chr9	98200376	T	G	ENST00000465784	ENSG00000095383	TBC1D2	TRUE	FALSE
chr9	98201477	A	C	ENST00000465784	ENSG00000095383	TBC1D2	TRUE	FALSE
chr9	98201477	A	G	ENST00000465784	ENSG00000095383	TBC1D2	TRUE	FALSE
chr9	98201477	A	T	ENST00000465784	ENSG00000095383	TBC1D2	TRUE	FALSE
chr9	98201478	C	A	ENST00000465784	ENSG00000095383	TBC1D2	TRUE	FALSE
chr9	98201478	C	G	ENST00000465784	ENSG00000095383	TBC1D2	TRUE	FALSE
chr9	98201478	C	T	ENST00000465784	ENSG00000095383	TBC1D2	TRUE	FALSE
chr9	98201481	T	A	ENST00000465784	ENSG00000095383	TBC1D2	TRUE	TRUE
chr9	98201490	C	A	ENST00000465784	ENSG00000095383	TBC1D2	TRUE	TRUE
chr9	98201491	G	C	ENST00000465784	ENSG00000095383	TBC1D2	TRUE	TRUE
chr9	98201491	G	T	ENST00000465784	ENSG00000095383	TBC1D2	TRUE	TRUE
chr9	98201506	C	T	ENST00000465784	ENSG00000095383	TBC1D2	TRUE	TRUE
chr9	98201507	C	T	ENST00000465784	ENSG00000095383	TBC1D2	TRUE	TRUE
chr9	98201560	C	T	ENST00000465784	ENSG00000095383	TBC1D2	TRUE	TRUE
chr9	98201561	C	T	ENST00000465784	ENSG00000095383	TBC1D2	TRUE	TRUE
chr9	98201598	G	A	ENST00000465784	ENSG00000095383	TBC1D2	TRUE	TRUE
chr9	98201628	T	A	ENST00000465784	ENSG00000095383	TBC1D2	TRUE	TRUE
chr9	98201631	C	A	ENST00000465784	ENSG00000095383	TBC1D2	TRUE	TRUE
chr9	98201633	G	T	ENST00000465784	ENSG00000095383	TBC1D2	TRUE	TRUE
chr9	98201646	G	A	ENST00000465784	ENSG00000095383	TBC1D2	TRUE	TRUE
chr9	98201658	G	A	ENST00000465784	ENSG00000095383	TBC1D2	TRUE	TRUE
chr9	98201665	C	A	ENST00000465784	ENSG00000095383	TBC1D2	TRUE	FALSE
chr9	98201665	C	G	ENST00000465784	ENSG00000095383	TBC1D2	TRUE	FALSE
chr9	98201665	C	T	ENST00000465784	ENSG00000095383	TBC1D2	TRUE	FALSE
chr9	98201666	T	A	ENST00000465784	ENSG00000095383	TBC1D2	TRUE	FALSE
chr9	98201666	T	C	ENST00000465784	ENSG00000095383	TBC1D2	TRUE	FALSE
chr9	98201666	T	G	ENST00000465784	ENSG00000095383	TBC1D2	TRUE	FALSE
chr9	98203286	A	C	ENST00000465784	ENSG00000095383	TBC1D2	TRUE	FALSE
chr9	98203286	A	G	ENST00000465784	ENSG00000095383	TBC1D2	FALSE	FALSE
chr9	98203286	A	T	ENST00000465784	ENSG00000095383	TBC1D2	TRUE	FALSE
chr9	98203287	C	A	ENST00000465784	ENSG00000095383	TBC1D2	TRUE	FALSE
chr9	98203287	C	G	ENST00000465784	ENSG00000095383	TBC1D2	TRUE	FALSE
chr9	98203287	C	T	ENST00000465784	ENSG00000095383	TBC1D2	TRUE	FALSE
chr9	98203290	G	A	ENST00000465784	ENSG00000095383	TBC1D2	TRUE	TRUE
chr9	98203309	G	T	ENST00000465784	ENSG00000095383	TBC1D2	TRUE	TRUE
chr9	98203312	G	C	ENST00000465784	ENSG00000095383	TBC1D2	TRUE	TRUE
chr9	98203312	G	T	ENST00000465784	ENSG00000095383	TBC1D2	TRUE	TRUE
chr9	98203315	G	C	ENST00000465784	ENSG00000095383	TBC1D2	TRUE	TRUE
chr9	98203315	G	T	ENST00000465784	ENSG00000095383	TBC1D2	TRUE	TRUE
chr9	98203338	C	A	ENST00000465784	ENSG00000095383	TBC1D2	TRUE	TRUE
chr9	98203354	G	T	ENST00000465784	ENSG00000095383	TBC1D2	TRUE	TRUE
chr9	98203357	C	T	ENST00000465784	ENSG00000095383	TBC1D2	TRUE	TRUE
chr9	98203358	C	T	ENST00000465784	ENSG00000095383	TBC1D2	TRUE	TRUE
chr9	98203371	C	A	ENST00000465784	ENSG00000095383	TBC1D2	TRUE	TRUE
chr9	98203374	C	A	ENST00000465784	ENSG00000095383	TBC1D2	TRUE	TRUE
chr9	98203377	C	A	ENST00000465784	ENSG00000095383	TBC1D2	TRUE	TRUE
chr9	98203380	C	A	ENST00000465784	ENSG00000095383	TBC1D2	TRUE	TRUE
chr9	98203409	C	A	ENST00000465784	ENSG00000095383	TBC1D2	TRUE	FALSE
chr9	98203409	C	G	ENST00000465784	ENSG00000095383	TBC1D2	TRUE	FALSE
chr9	98203409	C	T	ENST00000465784	ENSG00000095383	TBC1D2	TRUE	FALSE
chr9	98203410	T	A	ENST00000465784	ENSG00000095383	TBC1D2	TRUE	FALSE
chr9	98203410	T	C	ENST00000465784	ENSG00000095383	TBC1D2	TRUE	FALSE
chr9	98203410	T	G	ENST00000465784	ENSG00000095383	TBC1D2	TRUE	FALSE
chr9	98208666	A	C	ENST00000465784	ENSG00000095383	TBC1D2	TRUE	FALSE
chr9	98208666	A	G	ENST00000465784	ENSG00000095383	TBC1D2	FALSE	FALSE
chr9	98208666	A	T	ENST00000465784	ENSG00000095383	TBC1D2	TRUE	FALSE
chr9	98208667	C	A	ENST00000465784	ENSG00000095383	TBC1D2	TRUE	FALSE
chr9	98208667	C	G	ENST00000465784	ENSG00000095383	TBC1D2	TRUE	FALSE
chr9	98208667	C	T	ENST00000465784	ENSG00000095383	TBC1D2	TRUE	FALSE
chr9	98208681	G	A	ENST00000465784	ENSG00000095383	TBC1D2	TRUE	TRUE
chr9	98208682	G	T	ENST00000465784	ENSG00000095383	TBC1D2	TRUE	TRUE
chr9	98208685	G	C	ENST00000465784	ENSG00000095383	TBC1D2	TRUE	TRUE
chr9	98208685	G	T	ENST00000465784	ENSG00000095383	TBC1D2	TRUE	TRUE
chr9	98208705	G	A	ENST00000465784	ENSG00000095383	TBC1D2	TRUE	TRUE
chr9	98208706	C	T	ENST00000465784	ENSG00000095383	TBC1D2	TRUE	TRUE
chr9	98208707	C	T	ENST00000465784	ENSG00000095383	TBC1D2	TRUE	TRUE
chr9	98208738	T	A	ENST00000465784	ENSG00000095383	TBC1D2	TRUE	TRUE
chr9	98208760	G	T	ENST00000465784	ENSG00000095383	TBC1D2	TRUE	TRUE
chr9	98208774	T	A	ENST00000465784	ENSG00000095383	TBC1D2	TRUE	TRUE
chr9	98208807	C	A	ENST00000465784	ENSG00000095383	TBC1D2	TRUE	TRUE
chr9	98208813	G	A	ENST00000465784	ENSG00000095383	TBC1D2	TRUE	TRUE
chr9	98208831	C	A	ENST00000465784	ENSG00000095383	TBC1D2	TRUE	TRUE
chr9	98208840	G	A	ENST00000465784	ENSG00000095383	TBC1D2	TRUE	TRUE
chr9	98208858	C	A	ENST00000465784	ENSG00000095383	TBC1D2	TRUE	TRUE
chr9	98208861	G	A	ENST00000465784	ENSG00000095383	TBC1D2	TRUE	TRUE
chr9	98208862	G	C	ENST00000465784	ENSG00000095383	TBC1D2	TRUE	TRUE
chr9	98208862	G	T	ENST00000465784	ENSG00000095383	TBC1D2	TRUE	TRUE
chr9	98208865	G	T	ENST00000465784	ENSG00000095383	TBC1D2	TRUE	TRUE
chr9	98208888	G	A	ENST00000465784	ENSG00000095383	TBC1D2	TRUE	TRUE
chr9	98208907	C	T	ENST00000465784	ENSG00000095383	TBC1D2	TRUE	TRUE
chr9	98208908	C	T	ENST00000465784	ENSG00000095383	TBC1D2	TRUE	TRUE
chr9	98208913	C	T	ENST00000465784	ENSG00000095383	TBC1D2	TRUE	TRUE
chr9	98208914	C	T	ENST00000465784	ENSG00000095383	TBC1D2	TRUE	TRUE
chr9	98208933	C	A	ENST00000465784	ENSG00000095383	TBC1D2	TRUE	TRUE
chr9	98208945	C	A	ENST00000465784	ENSG00000095383	TBC1D2	TRUE	TRUE
chr9	98208960	G	A	ENST00000465784	ENSG00000095383	TBC1D2	TRUE	TRUE
chr9	98208963	T	A	ENST00000465784	ENSG00000095383	TBC1D2	TRUE	TRUE
chr9	98208969	C	A	ENST00000465784	ENSG00000095383	TBC1D2	TRUE	TRUE
chr9	98208974	G	C	ENST00000465784	ENSG00000095383	TBC1D2	TRUE	TRUE
chr9	98208974	G	T	ENST00000465784	ENSG00000095383	TBC1D2	TRUE	TRUE
chr9	98209000	C	T	ENST00000465784	ENSG00000095383	TBC1D2	TRUE	TRUE
chr9	98209001	C	T	ENST00000465784	ENSG00000095383	TBC1D2	TRUE	TRUE
chr9	98209008	C	A	ENST00000465784	ENSG00000095383	TBC1D2	TRUE	TRUE
chr9	98209032	C	A	ENST00000465784	ENSG00000095383	TBC1D2	TRUE	TRUE
chr9	98209056	G	A	ENST00000465784	ENSG00000095383	TBC1D2	TRUE	TRUE
chr9	98209058	G	C	ENST00000465784	ENSG00000095383	TBC1D2	TRUE	TRUE
chr9	98209058	G	T	ENST00000465784	ENSG00000095383	TBC1D2	TRUE	TRUE
chr9	98209062	C	A	ENST00000465784	ENSG00000095383	TBC1D2	TRUE	TRUE
chr9	98209064	A	T	ENST00000465784	ENSG00000095383	TBC1D2	TRUE	TRUE
chr9	98209071	G	A	ENST00000465784	ENSG00000095383	TBC1D2	TRUE	TRUE
chr9	98209077	T	A	ENST00000465784	ENSG00000095383	TBC1D2	TRUE	TRUE
chr9	98209089	T	A	ENST00000465784	ENSG00000095383	TBC1D2	TRUE	TRUE
chr9	98209098	C	A	ENST00000465784	ENSG00000095383	TBC1D2	TRUE	TRUE
chr9	98209104	C	A	ENST00000465784	ENSG00000095383	TBC1D2	TRUE	TRUE
chr9	98209105	A	C	ENST00000465784	ENSG00000095383	TBC1D2	TRUE	TRUE
chr9	98209105	A	T	ENST00000465784	ENSG00000095383	TBC1D2	TRUE	TRUE
chr9	98209129	G	C	ENST00000465784	ENSG00000095383	TBC1D2	TRUE	TRUE
chr9	98209129	G	T	ENST00000465784	ENSG00000095383	TBC1D2	TRUE	TRUE
chr9	98209134	C	A	ENST00000465784	ENSG00000095383	TBC1D2	TRUE	TRUE
chr9	98209138	A	C	ENST00000465784	ENSG00000095383	TBC1D2	TRUE	TRUE
chr9	98209138	A	T	ENST00000465784	ENSG00000095383	TBC1D2	TRUE	TRUE
chr9	98209143	T	A	ENST00000465784	ENSG00000095383	TBC1D2	TRUE	TRUE
chr9	98209145	C	A	ENST00000465784	ENSG00000095383	TBC1D2	TRUE	FALSE
chr9	98209145	C	G	ENST00000465784	ENSG00000095383	TBC1D2	TRUE	FALSE
chr9	98209145	C	T	ENST00000465784	ENSG00000095383	TBC1D2	TRUE	FALSE
chr9	98209146	T	A	ENST00000465784	ENSG00000095383	TBC1D2	TRUE	FALSE
chr9	98209146	T	C	ENST00000465784	ENSG00000095383	TBC1D2	TRUE	FALSE
chr9	98209146	T	G	ENST00000465784	ENSG00000095383	TBC1D2	TRUE	FALSE
chr9	98210654	A	C	ENST00000465784	ENSG00000095383	TBC1D2	TRUE	FALSE
chr9	98210654	A	G	ENST00000465784	ENSG00000095383	TBC1D2	TRUE	FALSE
chr9	98210654	A	T	ENST00000465784	ENSG00000095383	TBC1D2	TRUE	FALSE
chr9	98210655	C	A	ENST00000465784	ENSG00000095383	TBC1D2	TRUE	FALSE
chr9	98210655	C	G	ENST00000465784	ENSG00000095383	TBC1D2	TRUE	FALSE
chr9	98210655	C	T	ENST00000465784	ENSG00000095383	TBC1D2	TRUE	FALSE
chr9	98210672	C	A	ENST00000465784	ENSG00000095383	TBC1D2	TRUE	TRUE
chr9	98210686	G	C	ENST00000465784	ENSG00000095383	TBC1D2	TRUE	TRUE
chr9	98210686	G	T	ENST00000465784	ENSG00000095383	TBC1D2	TRUE	TRUE
chr9	98210693	C	A	ENST00000465784	ENSG00000095383	TBC1D2	TRUE	TRUE
chr9	98210702	C	A	ENST00000465784	ENSG00000095383	TBC1D2	TRUE	TRUE
chr9	98210703	C	T	ENST00000465784	ENSG00000095383	TBC1D2	TRUE	TRUE
chr9	98210704	C	T	ENST00000465784	ENSG00000095383	TBC1D2	TRUE	TRUE
chr9	98210708	G	A	ENST00000465784	ENSG00000095383	TBC1D2	TRUE	TRUE
chr9	98210717	C	A	ENST00000465784	ENSG00000095383	TBC1D2	TRUE	TRUE
chr9	98210720	G	A	ENST00000465784	ENSG00000095383	TBC1D2	TRUE	TRUE
chr9	98210729	G	A	ENST00000465784	ENSG00000095383	TBC1D2	TRUE	TRUE
chr9	98210741	C	A	ENST00000465784	ENSG00000095383	TBC1D2	TRUE	TRUE
chr9	98210743	G	C	ENST00000465784	ENSG00000095383	TBC1D2	TRUE	TRUE
chr9	98210743	G	T	ENST00000465784	ENSG00000095383	TBC1D2	TRUE	TRUE
chr9	98210745	G	T	ENST00000465784	ENSG00000095383	TBC1D2	TRUE	TRUE
chr9	98210750	C	A	ENST00000465784	ENSG00000095383	TBC1D2	TRUE	TRUE
chr9	98210759	C	A	ENST00000465784	ENSG00000095383	TBC1D2	TRUE	TRUE
chr9	98210774	C	A	ENST00000465784	ENSG00000095383	TBC1D2	TRUE	TRUE
chr9	98210777	G	A	ENST00000465784	ENSG00000095383	TBC1D2	TRUE	TRUE
chr9	98210786	T	A	ENST00000465784	ENSG00000095383	TBC1D2	TRUE	TRUE
chr9	98210799	G	C	ENST00000465784	ENSG00000095383	TBC1D2	TRUE	TRUE
chr9	98210799	G	T	ENST00000465784	ENSG00000095383	TBC1D2	TRUE	TRUE
chr9	98210804	T	A	ENST00000465784	ENSG00000095383	TBC1D2	TRUE	TRUE
chr9	98210810	C	A	ENST00000465784	ENSG00000095383	TBC1D2	TRUE	TRUE
chr9	98210816	G	A	ENST00000465784	ENSG00000095383	TBC1D2	TRUE	TRUE
chr9	98210817	G	T	ENST00000465784	ENSG00000095383	TBC1D2	TRUE	TRUE
chr9	98210825	T	A	ENST00000465784	ENSG00000095383	TBC1D2	TRUE	TRUE
chr9	98210831	G	A	ENST00000465784	ENSG00000095383	TBC1D2	TRUE	TRUE
chr9	98210835	G	C	ENST00000465784	ENSG00000095383	TBC1D2	TRUE	TRUE
chr9	98210835	G	T	ENST00000465784	ENSG00000095383	TBC1D2	TRUE	TRUE
chr9	98210841	G	T	ENST00000465784	ENSG00000095383	TBC1D2	TRUE	TRUE
chr9	98210844	C	A	ENST00000465784	ENSG00000095383	TBC1D2	TRUE	FALSE
chr9	98210844	C	G	ENST00000465784	ENSG00000095383	TBC1D2	TRUE	FALSE
chr9	98210844	C	T	ENST00000465784	ENSG00000095383	TBC1D2	TRUE	FALSE
chr9	98210845	T	A	ENST00000465784	ENSG00000095383	TBC1D2	TRUE	FALSE
chr9	98210845	T	C	ENST00000465784	ENSG00000095383	TBC1D2	TRUE	FALSE
chr9	98210845	T	G	ENST00000465784	ENSG00000095383	TBC1D2	TRUE	FALSE
chr9	98213106	A	C	ENST00000465784	ENSG00000095383	TBC1D2	TRUE	FALSE
chr9	98213106	A	G	ENST00000465784	ENSG00000095383	TBC1D2	TRUE	FALSE
chr9	98213106	A	T	ENST00000465784	ENSG00000095383	TBC1D2	TRUE	FALSE
chr9	98213107	C	A	ENST00000465784	ENSG00000095383	TBC1D2	TRUE	FALSE
chr9	98213107	C	G	ENST00000465784	ENSG00000095383	TBC1D2	TRUE	FALSE
chr9	98213107	C	T	ENST00000465784	ENSG00000095383	TBC1D2	TRUE	FALSE
chr9	98213110	T	A	ENST00000465784	ENSG00000095383	TBC1D2	TRUE	TRUE
chr9	98213125	T	A	ENST00000465784	ENSG00000095383	TBC1D2	TRUE	TRUE
chr9	98213128	C	A	ENST00000465784	ENSG00000095383	TBC1D2	TRUE	TRUE
chr9	98213131	T	A	ENST00000465784	ENSG00000095383	TBC1D2	TRUE	TRUE
chr9	98213134	C	A	ENST00000465784	ENSG00000095383	TBC1D2	TRUE	TRUE
chr9	98213143	T	A	ENST00000465784	ENSG00000095383	TBC1D2	TRUE	TRUE
chr9	98213146	T	A	ENST00000465784	ENSG00000095383	TBC1D2	TRUE	TRUE
chr9	98213147	C	T	ENST00000465784	ENSG00000095383	TBC1D2	TRUE	TRUE
chr9	98213148	C	T	ENST00000465784	ENSG00000095383	TBC1D2	TRUE	TRUE
chr9	98213155	T	A	ENST00000465784	ENSG00000095383	TBC1D2	TRUE	TRUE
chr9	98213164	G	A	ENST00000465784	ENSG00000095383	TBC1D2	TRUE	TRUE
chr9	98213173	C	A	ENST00000465784	ENSG00000095383	TBC1D2	TRUE	TRUE
chr9	98213186	G	T	ENST00000465784	ENSG00000095383	TBC1D2	TRUE	TRUE
chr9	98213194	G	A	ENST00000465784	ENSG00000095383	TBC1D2	TRUE	TRUE
chr9	98213201	G	C	ENST00000465784	ENSG00000095383	TBC1D2	TRUE	TRUE
chr9	98213201	G	T	ENST00000465784	ENSG00000095383	TBC1D2	TRUE	TRUE
chr9	98213209	C	A	ENST00000465784	ENSG00000095383	TBC1D2	TRUE	TRUE
chr9	98213219	C	A	ENST00000465784	ENSG00000095383	TBC1D2	TRUE	FALSE
chr9	98213219	C	G	ENST00000465784	ENSG00000095383	TBC1D2	TRUE	FALSE
chr9	98213219	C	T	ENST00000465784	ENSG00000095383	TBC1D2	TRUE	FALSE
chr9	98213220	T	A	ENST00000465784	ENSG00000095383	TBC1D2	TRUE	FALSE
chr9	98213220	T	C	ENST00000465784	ENSG00000095383	TBC1D2	TRUE	FALSE
chr9	98213220	T	G	ENST00000465784	ENSG00000095383	TBC1D2	TRUE	FALSE
chr9	98220831	A	C	ENST00000465784	ENSG00000095383	TBC1D2	TRUE	FALSE
chr9	98220831	A	G	ENST00000465784	ENSG00000095383	TBC1D2	TRUE	FALSE
chr9	98220831	A	T	ENST00000465784	ENSG00000095383	TBC1D2	TRUE	FALSE
chr9	98220832	C	A	ENST00000465784	ENSG00000095383	TBC1D2	TRUE	FALSE
chr9	98220832	C	G	ENST00000465784	ENSG00000095383	TBC1D2	TRUE	FALSE
chr9	98220832	C	T	ENST00000465784	ENSG00000095383	TBC1D2	TRUE	FALSE
chr9	98220835	T	A	ENST00000465784	ENSG00000095383	TBC1D2	TRUE	TRUE
chr9	98220844	C	A	ENST00000465784	ENSG00000095383	TBC1D2	TRUE	TRUE
chr9	98220850	T	A	ENST00000465784	ENSG00000095383	TBC1D2	TRUE	TRUE
chr9	98220856	G	A	ENST00000465784	ENSG00000095383	TBC1D2	TRUE	TRUE
chr9	98220859	G	A	ENST00000465784	ENSG00000095383	TBC1D2	TRUE	TRUE
chr9	98220894	A	T	ENST00000465784	ENSG00000095383	TBC1D2	TRUE	TRUE
chr9	98220904	G	A	ENST00000465784	ENSG00000095383	TBC1D2	TRUE	TRUE
chr9	98220928	G	A	ENST00000465784	ENSG00000095383	TBC1D2	TRUE	TRUE
chr9	98220937	T	A	ENST00000465784	ENSG00000095383	TBC1D2	TRUE	TRUE
chr9	98220940	C	A	ENST00000465784	ENSG00000095383	TBC1D2	TRUE	TRUE
chr9	98220949	T	A	ENST00000465784	ENSG00000095383	TBC1D2	TRUE	TRUE
chr9	98220950	G	T	ENST00000465784	ENSG00000095383	TBC1D2	TRUE	TRUE
chr9	98220961	G	A	ENST00000465784	ENSG00000095383	TBC1D2	TRUE	TRUE
chr9	98220964	G	A	ENST00000465784	ENSG00000095383	TBC1D2	TRUE	TRUE
chr9	98220967	T	A	ENST00000465784	ENSG00000095383	TBC1D2	TRUE	TRUE
chr9	98220979	T	A	ENST00000465784	ENSG00000095383	TBC1D2	TRUE	TRUE
chr9	98220994	G	A	ENST00000465784	ENSG00000095383	TBC1D2	TRUE	TRUE
chr9	98221003	G	A	ENST00000465784	ENSG00000095383	TBC1D2	TRUE	TRUE
chr9	98221006	G	A	ENST00000465784	ENSG00000095383	TBC1D2	TRUE	TRUE
chr9	98221012	C	A	ENST00000465784	ENSG00000095383	TBC1D2	TRUE	TRUE
chr9	98221015	G	A	ENST00000465784	ENSG00000095383	TBC1D2	TRUE	TRUE
chr9	98221021	G	A	ENST00000465784	ENSG00000095383	TBC1D2	TRUE	TRUE
chr9	98221024	G	A	ENST00000465784	ENSG00000095383	TBC1D2	TRUE	TRUE
chr9	98221027	C	A	ENST00000465784	ENSG00000095383	TBC1D2	TRUE	TRUE
chr9	98221057	C	A	ENST00000465784	ENSG00000095383	TBC1D2	TRUE	TRUE
chr9	98221063	C	A	ENST00000465784	ENSG00000095383	TBC1D2	TRUE	TRUE
chr9	98221066	G	A	ENST00000465784	ENSG00000095383	TBC1D2	TRUE	TRUE
chr9	98221069	C	A	ENST00000465784	ENSG00000095383	TBC1D2	TRUE	TRUE
chr9	98221078	C	A	ENST00000465784	ENSG00000095383	TBC1D2	TRUE	TRUE
chr9	98221096	C	A	ENST00000465784	ENSG00000095383	TBC1D2	TRUE	TRUE
chr9	98221105	G	A	ENST00000465784	ENSG00000095383	TBC1D2	TRUE	TRUE
chr9	98221114	T	A	ENST00000465784	ENSG00000095383	TBC1D2	TRUE	TRUE
chr9	98221129	C	A	ENST00000465784	ENSG00000095383	TBC1D2	TRUE	TRUE
chr9	98221141	T	A	ENST00000465784	ENSG00000095383	TBC1D2	TRUE	TRUE
chr9	98221147	C	A	ENST00000465784	ENSG00000095383	TBC1D2	TRUE	TRUE
chr9	98221160	G	C	ENST00000465784	ENSG00000095383	TBC1D2	TRUE	TRUE
chr9	98221160	G	T	ENST00000465784	ENSG00000095383	TBC1D2	TRUE	TRUE
chr9	98221180	T	A	ENST00000465784	ENSG00000095383	TBC1D2	TRUE	TRUE
chr9	98221183	C	A	ENST00000465784	ENSG00000095383	TBC1D2	TRUE	TRUE
chr9	98221186	G	A	ENST00000465784	ENSG00000095383	TBC1D2	TRUE	TRUE
chr9	98221189	G	A	ENST00000465784	ENSG00000095383	TBC1D2	TRUE	TRUE
chr9	98221198	C	A	ENST00000465784	ENSG00000095383	TBC1D2	TRUE	TRUE
chr9	98221207	T	A	ENST00000465784	ENSG00000095383	TBC1D2	TRUE	TRUE
chr9	98221219	T	A	ENST00000465784	ENSG00000095383	TBC1D2	TRUE	TRUE
chr9	98221228	C	A	ENST00000465784	ENSG00000095383	TBC1D2	TRUE	TRUE
chr9	98221229	C	A	ENST00000465784	ENSG00000095383	TBC1D2	TRUE	FALSE
chr9	98221229	C	G	ENST00000465784	ENSG00000095383	TBC1D2	TRUE	FALSE
chr9	98221229	C	T	ENST00000465784	ENSG00000095383	TBC1D2	TRUE	FALSE
chr9	98221230	T	A	ENST00000465784	ENSG00000095383	TBC1D2	TRUE	FALSE
chr9	98221230	T	C	ENST00000465784	ENSG00000095383	TBC1D2	TRUE	FALSE
chr9	98221230	T	G	ENST00000465784	ENSG00000095383	TBC1D2	TRUE	FALSE
chr9	98228950	A	C	ENST00000465784	ENSG00000095383	TBC1D2	TRUE	FALSE
chr9	98228950	A	G	ENST00000465784	ENSG00000095383	TBC1D2	TRUE	FALSE
chr9	98228950	A	T	ENST00000465784	ENSG00000095383	TBC1D2	TRUE	FALSE
chr9	98228951	C	A	ENST00000465784	ENSG00000095383	TBC1D2	TRUE	FALSE
chr9	98228951	C	G	ENST00000465784	ENSG00000095383	TBC1D2	TRUE	FALSE
chr9	98228951	C	T	ENST00000465784	ENSG00000095383	TBC1D2	TRUE	FALSE
chr9	98228954	T	A	ENST00000465784	ENSG00000095383	TBC1D2	TRUE	TRUE
chr9	98228957	G	A	ENST00000465784	ENSG00000095383	TBC1D2	TRUE	TRUE
chr9	98228963	T	A	ENST00000465784	ENSG00000095383	TBC1D2	TRUE	TRUE
chr9	98228965	A	C	ENST00000465784	ENSG00000095383	TBC1D2	TRUE	TRUE
chr9	98228965	A	T	ENST00000465784	ENSG00000095383	TBC1D2	TRUE	TRUE
chr9	98228969	C	A	ENST00000465784	ENSG00000095383	TBC1D2	TRUE	TRUE
chr9	98228972	T	A	ENST00000465784	ENSG00000095383	TBC1D2	TRUE	TRUE
chr9	98228990	G	A	ENST00000465784	ENSG00000095383	TBC1D2	TRUE	TRUE
chr9	98228993	G	A	ENST00000465784	ENSG00000095383	TBC1D2	TRUE	TRUE
chr9	98228996	C	A	ENST00000465784	ENSG00000095383	TBC1D2	TRUE	TRUE
chr9	98228998	A	T	ENST00000465784	ENSG00000095383	TBC1D2	TRUE	TRUE
chr9	98229011	T	A	ENST00000465784	ENSG00000095383	TBC1D2	TRUE	TRUE
chr9	98229014	C	A	ENST00000465784	ENSG00000095383	TBC1D2	TRUE	TRUE
chr9	98229017	G	A	ENST00000465784	ENSG00000095383	TBC1D2	TRUE	TRUE
chr9	98229026	G	A	ENST00000465784	ENSG00000095383	TBC1D2	TRUE	TRUE
chr9	98229041	C	A	ENST00000465784	ENSG00000095383	TBC1D2	TRUE	TRUE
chr9	98229044	C	A	ENST00000465784	ENSG00000095383	TBC1D2	TRUE	TRUE
chr9	98229071	G	A	ENST00000465784	ENSG00000095383	TBC1D2	TRUE	TRUE
chr9	98229077	T	A	ENST00000465784	ENSG00000095383	TBC1D2	TRUE	TRUE
chr9	98229083	T	A	ENST00000465784	ENSG00000095383	TBC1D2	TRUE	TRUE
chr9	98229086	G	A	ENST00000465784	ENSG00000095383	TBC1D2	TRUE	TRUE
chr9	98229113	T	A	ENST00000465784	ENSG00000095383	TBC1D2	TRUE	TRUE
chr9	98229125	T	A	ENST00000465784	ENSG00000095383	TBC1D2	TRUE	TRUE
chr9	98229137	C	A	ENST00000465784	ENSG00000095383	TBC1D2	TRUE	TRUE
chr9	98229143	C	A	ENST00000465784	ENSG00000095383	TBC1D2	TRUE	TRUE
chr9	98229146	T	A	ENST00000465784	ENSG00000095383	TBC1D2	TRUE	TRUE
chr9	98229149	C	A	ENST00000465784	ENSG00000095383	TBC1D2	TRUE	FALSE
chr9	98229149	C	G	ENST00000465784	ENSG00000095383	TBC1D2	TRUE	FALSE
chr9	98229149	C	T	ENST00000465784	ENSG00000095383	TBC1D2	TRUE	FALSE
chr9	98229150	T	A	ENST00000465784	ENSG00000095383	TBC1D2	TRUE	FALSE
chr9	98229150	T	C	ENST00000465784	ENSG00000095383	TBC1D2	TRUE	FALSE
chr9	98229150	T	G	ENST00000465784	ENSG00000095383	TBC1D2	TRUE	FALSE
chr9	98233414	A	C	ENST00000465784	ENSG00000095383	TBC1D2	TRUE	FALSE
chr9	98233414	A	G	ENST00000465784	ENSG00000095383	TBC1D2	TRUE	FALSE
chr9	98233414	A	T	ENST00000465784	ENSG00000095383	TBC1D2	TRUE	FALSE
chr9	98233415	C	A	ENST00000465784	ENSG00000095383	TBC1D2	TRUE	FALSE
chr9	98233415	C	G	ENST00000465784	ENSG00000095383	TBC1D2	TRUE	FALSE
chr9	98233415	C	T	ENST00000465784	ENSG00000095383	TBC1D2	TRUE	FALSE
chr9	98233439	A	T	ENST00000465784	ENSG00000095383	TBC1D2	TRUE	TRUE
chr9	98233446	G	A	ENST00000465784	ENSG00000095383	TBC1D2	TRUE	TRUE
chr9	98233449	C	A	ENST00000465784	ENSG00000095383	TBC1D2	TRUE	TRUE
chr9	98233452	C	A	ENST00000465784	ENSG00000095383	TBC1D2	TRUE	TRUE
chr9	98233458	G	A	ENST00000465784	ENSG00000095383	TBC1D2	TRUE	TRUE
chr9	98233464	C	A	ENST00000465784	ENSG00000095383	TBC1D2	TRUE	TRUE
chr9	98233473	G	A	ENST00000465784	ENSG00000095383	TBC1D2	TRUE	TRUE
chr9	98233485	C	A	ENST00000465784	ENSG00000095383	TBC1D2	TRUE	TRUE
chr9	98233497	C	A	ENST00000465784	ENSG00000095383	TBC1D2	TRUE	TRUE
chr9	98233509	C	A	ENST00000465784	ENSG00000095383	TBC1D2	TRUE	TRUE
chr9	98233512	G	A	ENST00000465784	ENSG00000095383	TBC1D2	TRUE	TRUE
chr9	98233518	G	A	ENST00000465784	ENSG00000095383	TBC1D2	TRUE	TRUE
chr9	98233521	T	A	ENST00000465784	ENSG00000095383	TBC1D2	TRUE	TRUE
chr9	98233550	C	A	ENST00000465784	ENSG00000095383	TBC1D2	TRUE	FALSE
chr9	98233550	C	G	ENST00000465784	ENSG00000095383	TBC1D2	TRUE	FALSE
chr9	98233550	C	T	ENST00000465784	ENSG00000095383	TBC1D2	TRUE	FALSE
chr9	98233551	T	A	ENST00000465784	ENSG00000095383	TBC1D2	TRUE	FALSE
chr9	98233551	T	C	ENST00000465784	ENSG00000095383	TBC1D2	TRUE	FALSE
chr9	98233551	T	G	ENST00000465784	ENSG00000095383	TBC1D2	TRUE	FALSE
chr9	98243992	A	C	ENST00000465784	ENSG00000095383	TBC1D2	TRUE	FALSE
chr9	98243992	A	G	ENST00000465784	ENSG00000095383	TBC1D2	TRUE	FALSE
chr9	98243992	A	T	ENST00000465784	ENSG00000095383	TBC1D2	TRUE	FALSE
chr9	98243993	C	A	ENST00000465784	ENSG00000095383	TBC1D2	TRUE	FALSE
chr9	98243993	C	G	ENST00000465784	ENSG00000095383	TBC1D2	TRUE	FALSE
chr9	98243993	C	T	ENST00000465784	ENSG00000095383	TBC1D2	TRUE	FALSE
chr9	98243995	G	A	ENST00000465784	ENSG00000095383	TBC1D2	TRUE	TRUE
chr9	98244001	C	A	ENST00000465784	ENSG00000095383	TBC1D2	TRUE	TRUE
chr9	98244016	T	A	ENST00000465784	ENSG00000095383	TBC1D2	TRUE	TRUE
chr9	98244031	G	A	ENST00000465784	ENSG00000095383	TBC1D2	TRUE	TRUE
chr9	98244049	G	A	ENST00000465784	ENSG00000095383	TBC1D2	TRUE	TRUE
chr9	98244051	A	T	ENST00000465784	ENSG00000095383	TBC1D2	TRUE	TRUE
chr9	98244088	T	A	ENST00000465784	ENSG00000095383	TBC1D2	TRUE	TRUE
chr9	98244095	G	T	ENST00000465784	ENSG00000095383	TBC1D2	TRUE	TRUE
chr9	98244106	C	A	ENST00000465784	ENSG00000095383	TBC1D2	TRUE	TRUE
chr9	98244109	C	A	ENST00000465784	ENSG00000095383	TBC1D2	TRUE	TRUE
chr9	98244115	C	A	ENST00000465784	ENSG00000095383	TBC1D2	TRUE	TRUE
chr9	98244121	C	A	ENST00000465784	ENSG00000095383	TBC1D2	TRUE	TRUE
chr9	98244124	C	A	ENST00000465784	ENSG00000095383	TBC1D2	TRUE	TRUE
chr9	98244127	G	A	ENST00000465784	ENSG00000095383	TBC1D2	TRUE	TRUE
chr9	98244130	C	A	ENST00000465784	ENSG00000095383	TBC1D2	TRUE	FALSE
chr9	98244130	C	G	ENST00000465784	ENSG00000095383	TBC1D2	TRUE	FALSE
chr9	98244130	C	T	ENST00000465784	ENSG00000095383	TBC1D2	TRUE	FALSE
chr9	98244131	T	A	ENST00000465784	ENSG00000095383	TBC1D2	TRUE	FALSE
chr9	98244131	T	C	ENST00000465784	ENSG00000095383	TBC1D2	TRUE	FALSE
chr9	98244131	T	G	ENST00000465784	ENSG00000095383	TBC1D2	TRUE	FALSE
chr9	98251783	A	C	ENST00000465784	ENSG00000095383	TBC1D2	TRUE	FALSE
chr9	98251783	A	G	ENST00000465784	ENSG00000095383	TBC1D2	TRUE	FALSE
chr9	98251783	A	T	ENST00000465784	ENSG00000095383	TBC1D2	TRUE	FALSE
chr9	98251784	C	A	ENST00000465784	ENSG00000095383	TBC1D2	TRUE	FALSE
chr9	98251784	C	G	ENST00000465784	ENSG00000095383	TBC1D2	TRUE	FALSE
chr9	98251784	C	T	ENST00000465784	ENSG00000095383	TBC1D2	TRUE	FALSE
chr9	98251791	C	A	ENST00000465784	ENSG00000095383	TBC1D2	TRUE	TRUE
chr9	98251869	C	A	ENST00000465784	ENSG00000095383	TBC1D2	TRUE	TRUE
chr9	98251870	C	T	ENST00000465784	ENSG00000095383	TBC1D2	TRUE	TRUE
chr9	98251871	C	T	ENST00000465784	ENSG00000095383	TBC1D2	TRUE	TRUE
chr9	98251878	T	A	ENST00000465784	ENSG00000095383	TBC1D2	TRUE	TRUE
chr9	98251884	G	A	ENST00000465784	ENSG00000095383	TBC1D2	TRUE	TRUE
chr9	98251890	G	A	ENST00000465784	ENSG00000095383	TBC1D2	TRUE	TRUE
chr9	98251893	G	A	ENST00000465784	ENSG00000095383	TBC1D2	TRUE	TRUE
chr9	98251897	C	T	ENST00000465784	ENSG00000095383	TBC1D2	TRUE	TRUE
chr9	98251898	C	T	ENST00000465784	ENSG00000095383	TBC1D2	TRUE	TRUE
chr9	98251900	G	C	ENST00000465784	ENSG00000095383	TBC1D2	TRUE	TRUE
chr9	98251900	G	T	ENST00000465784	ENSG00000095383	TBC1D2	TRUE	TRUE
chr9	98251914	G	A	ENST00000465784	ENSG00000095383	TBC1D2	TRUE	TRUE
chr9	98251917	T	A	ENST00000465784	ENSG00000095383	TBC1D2	TRUE	TRUE
chr9	98251927	C	A	ENST00000465784	ENSG00000095383	TBC1D2	TRUE	FALSE
chr9	98251927	C	G	ENST00000465784	ENSG00000095383	TBC1D2	TRUE	FALSE
chr9	98251927	C	T	ENST00000465784	ENSG00000095383	TBC1D2	TRUE	FALSE
chr9	98251928	T	A	ENST00000465784	ENSG00000095383	TBC1D2	TRUE	FALSE
chr9	98251928	T	C	ENST00000465784	ENSG00000095383	TBC1D2	TRUE	FALSE
chr9	98251928	T	G	ENST00000465784	ENSG00000095383	TBC1D2	TRUE	FALSE
chr9	98255171	A	C	ENST00000465784	ENSG00000095383	TBC1D2	TRUE	FALSE
chr9	98255171	A	G	ENST00000465784	ENSG00000095383	TBC1D2	TRUE	FALSE
chr9	98255171	A	T	ENST00000465784	ENSG00000095383	TBC1D2	TRUE	FALSE
chr9	98255172	C	A	ENST00000465784	ENSG00000095383	TBC1D2	TRUE	FALSE
chr9	98255172	C	G	ENST00000465784	ENSG00000095383	TBC1D2	TRUE	FALSE
chr9	98255172	C	T	ENST00000465784	ENSG00000095383	TBC1D2	TRUE	FALSE
chr9	98255175	T	A	ENST00000465784	ENSG00000095383	TBC1D2	TRUE	TRUE
chr9	98255202	T	A	ENST00000465784	ENSG00000095383	TBC1D2	TRUE	TRUE
chr9	98255208	C	A	ENST00000465784	ENSG00000095383	TBC1D2	TRUE	TRUE
chr9	98255220	C	A	ENST00000465784	ENSG00000095383	TBC1D2	TRUE	TRUE
chr9	98255223	C	A	ENST00000465784	ENSG00000095383	TBC1D2	TRUE	TRUE
chr9	98255235	T	A	ENST00000465784	ENSG00000095383	TBC1D2	TRUE	TRUE
chr9	98255236	A	T	ENST00000465784	ENSG00000095383	TBC1D2	TRUE	TRUE
chr9	98255273	A	T	ENST00000465784	ENSG00000095383	TBC1D2	TRUE	TRUE
chr9	98255289	G	A	ENST00000465784	ENSG00000095383	TBC1D2	TRUE	TRUE
chr9	98255300	G	T	ENST00000465784	ENSG00000095383	TBC1D2	TRUE	TRUE
chr9	98255302	G	C	ENST00000465784	ENSG00000095383	TBC1D2	TRUE	TRUE
chr9	98255302	G	T	ENST00000465784	ENSG00000095383	TBC1D2	TRUE	TRUE
chr9	98255305	A	C	ENST00000465784	ENSG00000095383	TBC1D2	TRUE	TRUE
chr9	98255305	A	T	ENST00000465784	ENSG00000095383	TBC1D2	TRUE	TRUE
chr9	98255313	G	A	ENST00000465784	ENSG00000095383	TBC1D2	TRUE	TRUE
chr9	98255314	A	T	ENST00000465784	ENSG00000095383	TBC1D2	TRUE	TRUE
chr9	98255319	T	A	ENST00000465784	ENSG00000095383	TBC1D2	TRUE	TRUE
chr9	98255325	C	A	ENST00000465784	ENSG00000095383	TBC1D2	TRUE	TRUE
chr9	98255329	G	C	ENST00000465784	ENSG00000095383	TBC1D2	TRUE	TRUE
chr9	98255329	G	T	ENST00000465784	ENSG00000095383	TBC1D2	TRUE	TRUE
chr9	98255338	C	T	ENST00000465784	ENSG00000095383	TBC1D2	TRUE	TRUE
chr9	98255339	C	T	ENST00000465784	ENSG00000095383	TBC1D2	TRUE	TRUE
chr9	98255349	T	A	ENST00000465784	ENSG00000095383	TBC1D2	TRUE	TRUE
chr9	98255350	C	T	ENST00000465784	ENSG00000095383	TBC1D2	TRUE	TRUE
chr9	98255351	C	T	ENST00000465784	ENSG00000095383	TBC1D2	TRUE	TRUE
chr9	98255370	T	A	ENST00000465784	ENSG00000095383	TBC1D2	TRUE	TRUE
chr9	98255382	T	A	ENST00000465784	ENSG00000095383	TBC1D2	TRUE	TRUE
chr9	98255387	A	C	ENST00000465784	ENSG00000095383	TBC1D2	TRUE	TRUE
chr9	98255387	A	T	ENST00000465784	ENSG00000095383	TBC1D2	TRUE	TRUE
chr9	98255389	A	C	ENST00000465784	ENSG00000095383	TBC1D2	TRUE	TRUE
chr9	98255389	A	T	ENST00000465784	ENSG00000095383	TBC1D2	TRUE	TRUE
chr9	98255395	A	T	ENST00000465784	ENSG00000095383	TBC1D2	TRUE	TRUE
chr9	98255403	T	A	ENST00000465784	ENSG00000095383	TBC1D2	TRUE	TRUE
chr9	98255406	T	A	ENST00000465784	ENSG00000095383	TBC1D2	TRUE	TRUE
chr9	98255418	C	A	ENST00000465784	ENSG00000095383	TBC1D2	TRUE	TRUE
chr9	98255431	G	T	ENST00000465784	ENSG00000095383	TBC1D2	TRUE	TRUE
chr9	98255441	G	T	ENST00000465784	ENSG00000095383	TBC1D2	TRUE	TRUE
chr9	98255445	C	A	ENST00000465784	ENSG00000095383	TBC1D2	TRUE	TRUE
chr9	98255448	C	A	ENST00000465784	ENSG00000095383	TBC1D2	TRUE	TRUE
chr9	98255451	C	A	ENST00000465784	ENSG00000095383	TBC1D2	TRUE	TRUE
chr9	98255466	G	A	ENST00000465784	ENSG00000095383	TBC1D2	TRUE	TRUE
chr9	98255484	C	A	ENST00000465784	ENSG00000095383	TBC1D2	TRUE	FALSE
chr9	98255487	C	A	ENST00000465784	ENSG00000095383	TBC1D2	TRUE	FALSE
chr9	98255514	C	A	ENST00000465784	ENSG00000095383	TBC1D2	FALSE	FALSE
chr9	98255526	C	A	ENST00000465784	ENSG00000095383	TBC1D2	FALSE	FALSE
chr9	98255538	C	A	ENST00000465784	ENSG00000095383	TBC1D2	FALSE	FALSE
chr9	98290594	G	T	ENST00000259455	ENSG00000136928	GABBR2
chr9	98290607	G	A	ENST00000259455	ENSG00000136928	GABBR2
chr9	98290628	T	A	ENST00000259455	ENSG00000136928	GABBR2
chr9	98290656	G	T	ENST00000259455	ENSG00000136928	GABBR2
chr9	98290668	A	T	ENST00000259455	ENSG00000136928	GABBR2	FALSE	FALSE
chr9	98290688	C	A	ENST00000259455	ENSG00000136928	GABBR2	FALSE	FALSE
chr9	98290701	G	C	ENST00000259455	ENSG00000136928	GABBR2	FALSE	FALSE
chr9	98290701	G	T	ENST00000259455	ENSG00000136928	GABBR2	FALSE	FALSE
chr9	98290727	G	A	ENST00000259455	ENSG00000136928	GABBR2	FALSE	FALSE
chr9	98290745	G	A	ENST00000259455	ENSG00000136928	GABBR2	FALSE	FALSE
chr9	98290750	C	A	ENST00000259455	ENSG00000136928	GABBR2	TRUE	FALSE
chr9	98290750	C	G	ENST00000259455	ENSG00000136928	GABBR2	TRUE	FALSE
chr9	98290750	C	T	ENST00000259455	ENSG00000136928	GABBR2	TRUE	FALSE
chr9	98290751	T	A	ENST00000259455	ENSG00000136928	GABBR2	TRUE	FALSE
chr9	98290751	T	C	ENST00000259455	ENSG00000136928	GABBR2	TRUE	FALSE
chr9	98290751	T	G	ENST00000259455	ENSG00000136928	GABBR2	TRUE	FALSE
chr9	98293783	A	C	ENST00000259455	ENSG00000136928	GABBR2	TRUE	FALSE
chr9	98293783	A	G	ENST00000259455	ENSG00000136928	GABBR2	TRUE	FALSE
chr9	98293783	A	T	ENST00000259455	ENSG00000136928	GABBR2	TRUE	FALSE
chr9	98293784	C	A	ENST00000259455	ENSG00000136928	GABBR2	TRUE	FALSE
chr9	98293784	C	G	ENST00000259455	ENSG00000136928	GABBR2	TRUE	FALSE
chr9	98293784	C	T	ENST00000259455	ENSG00000136928	GABBR2	TRUE	FALSE
chr9	98293789	C	A	ENST00000259455	ENSG00000136928	GABBR2	FALSE	FALSE
chr9	98293807	C	A	ENST00000259455	ENSG00000136928	GABBR2	FALSE	FALSE
chr9	98293819	T	A	ENST00000259455	ENSG00000136928	GABBR2	FALSE	FALSE
chr9	98293820	G	T	ENST00000259455	ENSG00000136928	GABBR2	FALSE	FALSE
chr9	98293828	G	A	ENST00000259455	ENSG00000136928	GABBR2	FALSE	FALSE
chr9	98293837	C	A	ENST00000259455	ENSG00000136928	GABBR2	TRUE	TRUE
chr9	98293847	C	T	ENST00000259455	ENSG00000136928	GABBR2	TRUE	TRUE
chr9	98293848	C	T	ENST00000259455	ENSG00000136928	GABBR2	TRUE	TRUE
chr9	98293852	G	A	ENST00000259455	ENSG00000136928	GABBR2	TRUE	TRUE
chr9	98293858	G	A	ENST00000259455	ENSG00000136928	GABBR2	TRUE	TRUE
chr9	98293867	G	A	ENST00000259455	ENSG00000136928	GABBR2	TRUE	TRUE
chr9	98293882	T	A	ENST00000259455	ENSG00000136928	GABBR2	TRUE	TRUE
chr9	98293884	A	C	ENST00000259455	ENSG00000136928	GABBR2	TRUE	TRUE
chr9	98293884	A	T	ENST00000259455	ENSG00000136928	GABBR2
chr9	98293894	T	A	ENST00000259455	ENSG00000136928	GABBR2	TRUE	TRUE
chr9	98293897	C	A	ENST00000259455	ENSG00000136928	GABBR2	TRUE	TRUE
chr9	98293900	C	A	ENST00000259455	ENSG00000136928	GABBR2	TRUE	TRUE
chr9	98293903	C	A	ENST00000259455	ENSG00000136928	GABBR2	TRUE	FALSE
chr9	98293903	C	G	ENST00000259455	ENSG00000136928	GABBR2	TRUE	FALSE
chr9	98293903	C	T	ENST00000259455	ENSG00000136928	GABBR2	TRUE	FALSE
chr9	98293904	T	A	ENST00000259455	ENSG00000136928	GABBR2	TRUE	FALSE
chr9	98293904	T	C	ENST00000259455	ENSG00000136928	GABBR2	TRUE	FALSE
chr9	98293904	T	G	ENST00000259455	ENSG00000136928	GABBR2	TRUE	FALSE
chr9	98299222	A	C	ENST00000259455	ENSG00000136928	GABBR2	TRUE	FALSE
chr9	98299222	A	G	ENST00000259455	ENSG00000136928	GABBR2	FALSE	FALSE
chr9	98299222	A	T	ENST00000259455	ENSG00000136928	GABBR2	TRUE	FALSE
chr9	98299223	C	A	ENST00000259455	ENSG00000136928	GABBR2	TRUE	FALSE
chr9	98299223	C	G	ENST00000259455	ENSG00000136928	GABBR2	TRUE	FALSE
chr9	98299223	C	T	ENST00000259455	ENSG00000136928	GABBR2	TRUE	FALSE
chr9	98299233	C	A	ENST00000259455	ENSG00000136928	GABBR2	TRUE	TRUE
chr9	98299245	C	A	ENST00000259455	ENSG00000136928	GABBR2	TRUE	TRUE
chr9	98299269	C	A	ENST00000259455	ENSG00000136928	GABBR2	TRUE	TRUE
chr9	98299272	G	A	ENST00000259455	ENSG00000136928	GABBR2	TRUE	TRUE
chr9	98299273	G	C	ENST00000259455	ENSG00000136928	GABBR2	TRUE	TRUE
chr9	98299273	G	T	ENST00000259455	ENSG00000136928	GABBR2	TRUE	TRUE
chr9	98299284	G	A	ENST00000259455	ENSG00000136928	GABBR2	TRUE	TRUE
chr9	98299287	T	A	ENST00000259455	ENSG00000136928	GABBR2	TRUE	TRUE
chr9	98299291	G	C	ENST00000259455	ENSG00000136928	GABBR2	TRUE	TRUE
chr9	98299291	G	T	ENST00000259455	ENSG00000136928	GABBR2	TRUE	TRUE
chr9	98299302	T	A	ENST00000259455	ENSG00000136928	GABBR2	TRUE	TRUE
chr9	98299305	C	A	ENST00000259455	ENSG00000136928	GABBR2	TRUE	TRUE
chr9	98299317	G	A	ENST00000259455	ENSG00000136928	GABBR2	TRUE	TRUE
chr9	98299323	G	A	ENST00000259455	ENSG00000136928	GABBR2	TRUE	TRUE
chr9	98299335	C	A	ENST00000259455	ENSG00000136928	GABBR2	TRUE	TRUE
chr9	98299338	C	A	ENST00000259455	ENSG00000136928	GABBR2	TRUE	TRUE
chr9	98299340	A	T	ENST00000259455	ENSG00000136928	GABBR2	TRUE	TRUE
chr9	98299347	T	A	ENST00000259455	ENSG00000136928	GABBR2	TRUE	TRUE
chr9	98299354	C	A	ENST00000259455	ENSG00000136928	GABBR2	TRUE	FALSE
chr9	98299354	C	G	ENST00000259455	ENSG00000136928	GABBR2	TRUE	FALSE
chr9	98299354	C	T	ENST00000259455	ENSG00000136928	GABBR2	TRUE	FALSE
chr9	98299355	T	A	ENST00000259455	ENSG00000136928	GABBR2	TRUE	FALSE
chr9	98299355	T	C	ENST00000259455	ENSG00000136928	GABBR2	TRUE	FALSE
chr9	98299355	T	G	ENST00000259455	ENSG00000136928	GABBR2	TRUE	FALSE
chr9	98303239	A	C	ENST00000259455	ENSG00000136928	GABBR2	TRUE	FALSE
chr9	98303239	A	G	ENST00000259455	ENSG00000136928	GABBR2	TRUE	FALSE
chr9	98303239	A	T	ENST00000259455	ENSG00000136928	GABBR2	TRUE	FALSE
chr9	98303240	C	A	ENST00000259455	ENSG00000136928	GABBR2	TRUE	FALSE
chr9	98303240	C	G	ENST00000259455	ENSG00000136928	GABBR2	TRUE	FALSE
chr9	98303240	C	T	ENST00000259455	ENSG00000136928	GABBR2	TRUE	FALSE
chr9	98303243	C	A	ENST00000259455	ENSG00000136928	GABBR2	TRUE	TRUE
chr9	98303252	T	A	ENST00000259455	ENSG00000136928	GABBR2	TRUE	TRUE
chr9	98303258	G	A	ENST00000259455	ENSG00000136928	GABBR2	TRUE	TRUE
chr9	98303273	C	A	ENST00000259455	ENSG00000136928	GABBR2	TRUE	TRUE
chr9	98303275	G	C	ENST00000259455	ENSG00000136928	GABBR2	TRUE	TRUE
chr9	98303275	G	T	ENST00000259455	ENSG00000136928	GABBR2	TRUE	TRUE
chr9	98303279	G	A	ENST00000259455	ENSG00000136928	GABBR2	TRUE	TRUE
chr9	98303288	C	A	ENST00000259455	ENSG00000136928	GABBR2	TRUE	TRUE
chr9	98303309	G	A	ENST00000259455	ENSG00000136928	GABBR2	TRUE	TRUE
chr9	98303326	G	T	ENST00000259455	ENSG00000136928	GABBR2	TRUE	TRUE
chr9	98303339	T	A	ENST00000259455	ENSG00000136928	GABBR2	TRUE	TRUE
chr9	98303348	C	A	ENST00000259455	ENSG00000136928	GABBR2	TRUE	TRUE
chr9	98303351	T	A	ENST00000259455	ENSG00000136928	GABBR2	TRUE	TRUE
chr9	98303354	T	A	ENST00000259455	ENSG00000136928	GABBR2	TRUE	TRUE
chr9	98303357	G	A	ENST00000259455	ENSG00000136928	GABBR2	TRUE	TRUE
chr9	98303363	G	A	ENST00000259455	ENSG00000136928	GABBR2	TRUE	TRUE
chr9	98303372	G	A	ENST00000259455	ENSG00000136928	GABBR2	TRUE	TRUE
chr9	98303378	G	A	ENST00000259455	ENSG00000136928	GABBR2	TRUE	TRUE
chr9	98303387	G	A	ENST00000259455	ENSG00000136928	GABBR2	TRUE	TRUE
chr9	98303411	T	A	ENST00000259455	ENSG00000136928	GABBR2
chr9	98303424	C	A	ENST00000259455	ENSG00000136928	GABBR2	TRUE	FALSE
chr9	98303424	C	G	ENST00000259455	ENSG00000136928	GABBR2	TRUE	FALSE
chr9	98303424	C	T	ENST00000259455	ENSG00000136928	GABBR2	TRUE	FALSE
chr9	98303425	T	A	ENST00000259455	ENSG00000136928	GABBR2	TRUE	FALSE
chr9	98303425	T	C	ENST00000259455	ENSG00000136928	GABBR2	TRUE	FALSE
chr9	98303425	T	G	ENST00000259455	ENSG00000136928	GABBR2	TRUE	FALSE
chr9	98306119	A	C	ENST00000259455	ENSG00000136928	GABBR2	TRUE	FALSE
chr9	98306119	A	G	ENST00000259455	ENSG00000136928	GABBR2	TRUE	FALSE
chr9	98306119	A	T	ENST00000259455	ENSG00000136928	GABBR2	TRUE	FALSE
chr9	98306120	C	A	ENST00000259455	ENSG00000136928	GABBR2	TRUE	FALSE
chr9	98306120	C	G	ENST00000259455	ENSG00000136928	GABBR2	TRUE	FALSE
chr9	98306120	C	T	ENST00000259455	ENSG00000136928	GABBR2	TRUE	FALSE
chr9	98306123	T	A	ENST00000259455	ENSG00000136928	GABBR2	TRUE	TRUE
chr9	98306139	G	T	ENST00000259455	ENSG00000136928	GABBR2	TRUE	TRUE
chr9	98306157	G	T	ENST00000259455	ENSG00000136928	GABBR2	TRUE	TRUE
chr9	98306184	G	T	ENST00000259455	ENSG00000136928	GABBR2	TRUE	TRUE
chr9	98306192	G	A	ENST00000259455	ENSG00000136928	GABBR2	TRUE	TRUE
chr9	98306204	G	A	ENST00000259455	ENSG00000136928	GABBR2	TRUE	TRUE
chr9	98306241	G	T	ENST00000259455	ENSG00000136928	GABBR2	TRUE	TRUE
chr9	98306259	G	C	ENST00000259455	ENSG00000136928	GABBR2	TRUE	TRUE
chr9	98306259	G	T	ENST00000259455	ENSG00000136928	GABBR2	TRUE	TRUE
chr9	98306277	G	C	ENST00000259455	ENSG00000136928	GABBR2	TRUE	TRUE
chr9	98306277	G	T	ENST00000259455	ENSG00000136928	GABBR2	TRUE	TRUE
chr9	98306282	T	A	ENST00000259455	ENSG00000136928	GABBR2	TRUE	TRUE
chr9	98306321	C	A	ENST00000259455	ENSG00000136928	GABBR2	TRUE	TRUE
chr9	98306322	C	T	ENST00000259455	ENSG00000136928	GABBR2	TRUE	TRUE
chr9	98306323	C	T	ENST00000259455	ENSG00000136928	GABBR2	TRUE	TRUE
chr9	98306329	A	C	ENST00000259455	ENSG00000136928	GABBR2	TRUE	TRUE
chr9	98306329	A	T	ENST00000259455	ENSG00000136928	GABBR2	TRUE	TRUE
chr9	98306334	A	T	ENST00000259455	ENSG00000136928	GABBR2	TRUE	TRUE
chr9	98306344	A	T	ENST00000259455	ENSG00000136928	GABBR2	TRUE	TRUE
chr9	98306346	C	A	ENST00000259455	ENSG00000136928	GABBR2	TRUE	FALSE
chr9	98306346	C	G	ENST00000259455	ENSG00000136928	GABBR2	TRUE	FALSE
chr9	98306346	C	T	ENST00000259455	ENSG00000136928	GABBR2	TRUE	FALSE
chr9	98306347	T	A	ENST00000259455	ENSG00000136928	GABBR2	TRUE	FALSE
chr9	98306347	T	C	ENST00000259455	ENSG00000136928	GABBR2	TRUE	FALSE
chr9	98306347	T	G	ENST00000259455	ENSG00000136928	GABBR2	TRUE	FALSE
chr9	98311093	A	C	ENST00000259455	ENSG00000136928	GABBR2	TRUE	FALSE
chr9	98311093	A	G	ENST00000259455	ENSG00000136928	GABBR2	TRUE	FALSE
chr9	98311093	A	T	ENST00000259455	ENSG00000136928	GABBR2	TRUE	FALSE
chr9	98311094	C	A	ENST00000259455	ENSG00000136928	GABBR2	TRUE	FALSE
chr9	98311094	C	G	ENST00000259455	ENSG00000136928	GABBR2	TRUE	FALSE
chr9	98311094	C	T	ENST00000259455	ENSG00000136928	GABBR2	TRUE	FALSE
chr9	98311106	C	A	ENST00000259455	ENSG00000136928	GABBR2	TRUE	TRUE
chr9	98311109	T	A	ENST00000259455	ENSG00000136928	GABBR2	TRUE	TRUE
chr9	98311110	G	C	ENST00000259455	ENSG00000136928	GABBR2	TRUE	TRUE
chr9	98311110	G	T	ENST00000259455	ENSG00000136928	GABBR2	TRUE	TRUE
chr9	98311116	A	C	ENST00000259455	ENSG00000136928	GABBR2	TRUE	TRUE
chr9	98311116	A	T	ENST00000259455	ENSG00000136928	GABBR2	TRUE	TRUE
chr9	98311131	C	T	ENST00000259455	ENSG00000136928	GABBR2	TRUE	TRUE
chr9	98311132	C	T	ENST00000259455	ENSG00000136928	GABBR2	TRUE	TRUE
chr9	98311154	C	A	ENST00000259455	ENSG00000136928	GABBR2	TRUE	TRUE
chr9	98311155	A	T	ENST00000259455	ENSG00000136928	GABBR2	TRUE	TRUE
chr9	98311163	C	A	ENST00000259455	ENSG00000136928	GABBR2	TRUE	TRUE
chr9	98311193	C	A	ENST00000259455	ENSG00000136928	GABBR2	TRUE	TRUE
chr9	98311206	C	A	ENST00000259455	ENSG00000136928	GABBR2	TRUE	FALSE
chr9	98311206	C	G	ENST00000259455	ENSG00000136928	GABBR2	TRUE	FALSE
chr9	98311206	C	T	ENST00000259455	ENSG00000136928	GABBR2	TRUE	FALSE
chr9	98311207	T	A	ENST00000259455	ENSG00000136928	GABBR2	TRUE	FALSE
chr9	98311207	T	C	ENST00000259455	ENSG00000136928	GABBR2	TRUE	FALSE
chr9	98311207	T	G	ENST00000259455	ENSG00000136928	GABBR2	TRUE	FALSE
chr9	98362713	A	C	ENST00000259455	ENSG00000136928	GABBR2	TRUE	FALSE
chr9	98362713	A	G	ENST00000259455	ENSG00000136928	GABBR2	TRUE	FALSE
chr9	98362713	A	T	ENST00000259455	ENSG00000136928	GABBR2	TRUE	FALSE
chr9	98362714	C	A	ENST00000259455	ENSG00000136928	GABBR2	TRUE	FALSE
chr9	98362714	C	G	ENST00000259455	ENSG00000136928	GABBR2	TRUE	FALSE
chr9	98362714	C	T	ENST00000259455	ENSG00000136928	GABBR2	TRUE	FALSE
chr9	98362717	C	A	ENST00000259455	ENSG00000136928	GABBR2	TRUE	TRUE
chr9	98362724	G	C	ENST00000259455	ENSG00000136928	GABBR2	TRUE	TRUE
chr9	98362724	G	T	ENST00000259455	ENSG00000136928	GABBR2	TRUE	TRUE
chr9	98362729	T	A	ENST00000259455	ENSG00000136928	GABBR2	TRUE	TRUE
chr9	98362732	C	A	ENST00000259455	ENSG00000136928	GABBR2	TRUE	TRUE
chr9	98362744	G	A	ENST00000259455	ENSG00000136928	GABBR2	TRUE	TRUE
chr9	98362762	G	A	ENST00000259455	ENSG00000136928	GABBR2	TRUE	TRUE
chr9	98362763	C	T	ENST00000259455	ENSG00000136928	GABBR2	TRUE	TRUE
chr9	98362764	C	T	ENST00000259455	ENSG00000136928	GABBR2	TRUE	TRUE
chr9	98362766	G	T	ENST00000259455	ENSG00000136928	GABBR2	TRUE	TRUE
chr9	98362778	A	T	ENST00000259455	ENSG00000136928	GABBR2	TRUE	TRUE
chr9	98362822	T	A	ENST00000259455	ENSG00000136928	GABBR2	TRUE	TRUE
chr9	98362825	G	A	ENST00000259455	ENSG00000136928	GABBR2	TRUE	TRUE
chr9	98362831	T	A	ENST00000259455	ENSG00000136928	GABBR2	TRUE	TRUE
chr9	98362838	C	A	ENST00000259455	ENSG00000136928	GABBR2	TRUE	FALSE
chr9	98362838	C	G	ENST00000259455	ENSG00000136928	GABBR2	TRUE	FALSE
chr9	98362838	C	T	ENST00000259455	ENSG00000136928	GABBR2	TRUE	FALSE
chr9	98362839	T	A	ENST00000259455	ENSG00000136928	GABBR2	TRUE	FALSE
chr9	98362839	T	C	ENST00000259455	ENSG00000136928	GABBR2	TRUE	FALSE
chr9	98362839	T	G	ENST00000259455	ENSG00000136928	GABBR2	TRUE	FALSE
chr9	98371462	A	C	ENST00000259455	ENSG00000136928	GABBR2	TRUE	FALSE
chr9	98371462	A	G	ENST00000259455	ENSG00000136928	GABBR2	TRUE	FALSE
chr9	98371462	A	T	ENST00000259455	ENSG00000136928	GABBR2	TRUE	FALSE
chr9	98371463	C	A	ENST00000259455	ENSG00000136928	GABBR2	TRUE	FALSE
chr9	98371463	C	G	ENST00000259455	ENSG00000136928	GABBR2	TRUE	FALSE
chr9	98371463	C	T	ENST00000259455	ENSG00000136928	GABBR2	TRUE	FALSE
chr9	98371466	T	A	ENST00000259455	ENSG00000136928	GABBR2	TRUE	TRUE
chr9	98371469	T	A	ENST00000259455	ENSG00000136928	GABBR2	TRUE	TRUE
chr9	98371472	T	A	ENST00000259455	ENSG00000136928	GABBR2	TRUE	TRUE
chr9	98371478	T	A	ENST00000259455	ENSG00000136928	GABBR2	TRUE	TRUE
chr9	98371487	T	A	ENST00000259455	ENSG00000136928	GABBR2	TRUE	TRUE
chr9	98371505	T	A	ENST00000259455	ENSG00000136928	GABBR2	TRUE	TRUE
chr9	98371506	C	T	ENST00000259455	ENSG00000136928	GABBR2	TRUE	TRUE
chr9	98371507	C	T	ENST00000259455	ENSG00000136928	GABBR2	TRUE	TRUE
chr9	98371514	T	A	ENST00000259455	ENSG00000136928	GABBR2	TRUE	TRUE
chr9	98371542	G	C	ENST00000259455	ENSG00000136928	GABBR2	TRUE	TRUE
chr9	98371542	G	T	ENST00000259455	ENSG00000136928	GABBR2	TRUE	TRUE
chr9	98371560	C	T	ENST00000259455	ENSG00000136928	GABBR2	TRUE	TRUE
chr9	98371561	C	T	ENST00000259455	ENSG00000136928	GABBR2	TRUE	TRUE
chr9	98371572	C	A	ENST00000259455	ENSG00000136928	GABBR2	TRUE	FALSE
chr9	98371572	C	G	ENST00000259455	ENSG00000136928	GABBR2	TRUE	FALSE
chr9	98371572	C	T	ENST00000259455	ENSG00000136928	GABBR2	TRUE	FALSE
chr9	98371573	T	A	ENST00000259455	ENSG00000136928	GABBR2	TRUE	FALSE
chr9	98371573	T	C	ENST00000259455	ENSG00000136928	GABBR2	TRUE	FALSE
chr9	98371573	T	G	ENST00000259455	ENSG00000136928	GABBR2	TRUE	FALSE
chr9	98385638	A	C	ENST00000259455	ENSG00000136928	GABBR2	TRUE	FALSE
chr9	98385638	A	G	ENST00000259455	ENSG00000136928	GABBR2	TRUE	FALSE
chr9	98385638	A	T	ENST00000259455	ENSG00000136928	GABBR2	TRUE	FALSE
chr9	98385639	C	A	ENST00000259455	ENSG00000136928	GABBR2	TRUE	FALSE
chr9	98385639	C	G	ENST00000259455	ENSG00000136928	GABBR2	TRUE	FALSE
chr9	98385639	C	T	ENST00000259455	ENSG00000136928	GABBR2	TRUE	FALSE
chr9	98385643	G	T	ENST00000259455	ENSG00000136928	GABBR2	TRUE	TRUE
chr9	98385654	C	A	ENST00000259455	ENSG00000136928	GABBR2	TRUE	TRUE
chr9	98385663	T	A	ENST00000259455	ENSG00000136928	GABBR2	TRUE	TRUE
chr9	98385666	C	A	ENST00000259455	ENSG00000136928	GABBR2	TRUE	TRUE
chr9	98385681	C	A	ENST00000259455	ENSG00000136928	GABBR2	TRUE	TRUE
chr9	98385709	A	C	ENST00000259455	ENSG00000136928	GABBR2	TRUE	TRUE
chr9	98385709	A	T	ENST00000259455	ENSG00000136928	GABBR2	TRUE	TRUE
chr9	98385726	C	A	ENST00000259455	ENSG00000136928	GABBR2	TRUE	TRUE
chr9	98385748	G	C	ENST00000259455	ENSG00000136928	GABBR2	TRUE	TRUE
chr9	98385748	G	T	ENST00000259455	ENSG00000136928	GABBR2	TRUE	TRUE
chr9	98385758	G	T	ENST00000259455	ENSG00000136928	GABBR2	TRUE	TRUE
chr9	98385765	T	A	ENST00000259455	ENSG00000136928	GABBR2	TRUE	TRUE
chr9	98385773	C	A	ENST00000259455	ENSG00000136928	GABBR2	TRUE	FALSE
chr9	98385773	C	G	ENST00000259455	ENSG00000136928	GABBR2	TRUE	FALSE
chr9	98385773	C	T	ENST00000259455	ENSG00000136928	GABBR2	TRUE	FALSE
chr9	98385774	T	A	ENST00000259455	ENSG00000136928	GABBR2	TRUE	FALSE
chr9	98385774	T	C	ENST00000259455	ENSG00000136928	GABBR2	TRUE	FALSE
chr9	98385774	T	G	ENST00000259455	ENSG00000136928	GABBR2	TRUE	FALSE
chr9	98388852	A	C	ENST00000259455	ENSG00000136928	GABBR2	TRUE	FALSE
chr9	98388852	A	G	ENST00000259455	ENSG00000136928	GABBR2	TRUE	FALSE
chr9	98388852	A	T	ENST00000259455	ENSG00000136928	GABBR2	TRUE	FALSE
chr9	98388853	C	A	ENST00000259455	ENSG00000136928	GABBR2	TRUE	FALSE
chr9	98388853	C	G	ENST00000259455	ENSG00000136928	GABBR2	TRUE	FALSE
chr9	98388853	C	T	ENST00000259455	ENSG00000136928	GABBR2	TRUE	FALSE
chr9	98388855	T	A	ENST00000259455	ENSG00000136928	GABBR2	TRUE	TRUE
chr9	98388858	G	A	ENST00000259455	ENSG00000136928	GABBR2	TRUE	TRUE
chr9	98388870	T	A	ENST00000259455	ENSG00000136928	GABBR2	TRUE	TRUE
chr9	98388937	G	C	ENST00000259455	ENSG00000136928	GABBR2	TRUE	TRUE
chr9	98388937	G	T	ENST00000259455	ENSG00000136928	GABBR2	TRUE	TRUE
chr9	98388957	T	A	ENST00000259455	ENSG00000136928	GABBR2	TRUE	TRUE
chr9	98388966	G	A	ENST00000259455	ENSG00000136928	GABBR2	TRUE	TRUE
chr9	98388969	C	A	ENST00000259455	ENSG00000136928	GABBR2	TRUE	TRUE
chr9	98388984	T	A	ENST00000259455	ENSG00000136928	GABBR2	TRUE	TRUE
chr9	98388990	T	A	ENST00000259455	ENSG00000136928	GABBR2	TRUE	TRUE
chr9	98388999	C	A	ENST00000259455	ENSG00000136928	GABBR2	TRUE	TRUE
chr9	98389005	C	A	ENST00000259455	ENSG00000136928	GABBR2	TRUE	FALSE
chr9	98389005	C	G	ENST00000259455	ENSG00000136928	GABBR2	TRUE	FALSE
chr9	98389005	C	T	ENST00000259455	ENSG00000136928	GABBR2	TRUE	FALSE
chr9	98389006	T	A	ENST00000259455	ENSG00000136928	GABBR2	TRUE	FALSE
chr9	98389006	T	C	ENST00000259455	ENSG00000136928	GABBR2	TRUE	FALSE
chr9	98389006	T	G	ENST00000259455	ENSG00000136928	GABBR2	TRUE	FALSE
chr9	98394173	A	C	ENST00000259455	ENSG00000136928	GABBR2	TRUE	FALSE
chr9	98394173	A	G	ENST00000259455	ENSG00000136928	GABBR2	TRUE	FALSE
chr9	98394173	A	T	ENST00000259455	ENSG00000136928	GABBR2	TRUE	FALSE
chr9	98394174	C	A	ENST00000259455	ENSG00000136928	GABBR2	TRUE	FALSE
chr9	98394174	C	G	ENST00000259455	ENSG00000136928	GABBR2	TRUE	FALSE
chr9	98394174	C	T	ENST00000259455	ENSG00000136928	GABBR2	TRUE	FALSE
chr9	98394175	C	A	ENST00000259455	ENSG00000136928	GABBR2	TRUE	TRUE
chr9	98394178	G	A	ENST00000259455	ENSG00000136928	GABBR2	TRUE	TRUE
chr9	98394205	C	A	ENST00000259455	ENSG00000136928	GABBR2	TRUE	TRUE
chr9	98394227	G	C	ENST00000259455	ENSG00000136928	GABBR2	TRUE	TRUE
chr9	98394227	G	T	ENST00000259455	ENSG00000136928	GABBR2	TRUE	TRUE
chr9	98394232	C	A	ENST00000259455	ENSG00000136928	GABBR2	TRUE	TRUE
chr9	98394235	C	A	ENST00000259455	ENSG00000136928	GABBR2	TRUE	TRUE
chr9	98394241	T	A	ENST00000259455	ENSG00000136928	GABBR2	TRUE	TRUE
chr9	98394247	C	A	ENST00000259455	ENSG00000136928	GABBR2	TRUE	TRUE
chr9	98394256	C	A	ENST00000259455	ENSG00000136928	GABBR2	TRUE	FALSE
chr9	98394256	C	G	ENST00000259455	ENSG00000136928	GABBR2	TRUE	FALSE
chr9	98394256	C	T	ENST00000259455	ENSG00000136928	GABBR2	TRUE	FALSE
chr9	98394257	T	A	ENST00000259455	ENSG00000136928	GABBR2	TRUE	FALSE
chr9	98394257	T	C	ENST00000259455	ENSG00000136928	GABBR2	TRUE	FALSE
chr9	98394257	T	G	ENST00000259455	ENSG00000136928	GABBR2	TRUE	FALSE
chr9	98406079	A	C	ENST00000259455	ENSG00000136928	GABBR2	TRUE	FALSE
chr9	98406079	A	G	ENST00000259455	ENSG00000136928	GABBR2	TRUE	FALSE
chr9	98406079	A	T	ENST00000259455	ENSG00000136928	GABBR2	TRUE	FALSE
chr9	98406080	C	A	ENST00000259455	ENSG00000136928	GABBR2	TRUE	FALSE
chr9	98406080	C	G	ENST00000259455	ENSG00000136928	GABBR2	TRUE	FALSE
chr9	98406080	C	T	ENST00000259455	ENSG00000136928	GABBR2	TRUE	FALSE
chr9	98406084	G	A	ENST00000259455	ENSG00000136928	GABBR2	TRUE	TRUE
chr9	98406090	G	A	ENST00000259455	ENSG00000136928	GABBR2	TRUE	TRUE
chr9	98406099	T	A	ENST00000259455	ENSG00000136928	GABBR2	TRUE	TRUE
chr9	98406114	T	A	ENST00000259455	ENSG00000136928	GABBR2	TRUE	TRUE
chr9	98406117	C	A	ENST00000259455	ENSG00000136928	GABBR2	TRUE	TRUE
chr9	98406138	G	A	ENST00000259455	ENSG00000136928	GABBR2	TRUE	TRUE
chr9	98406142	C	A	ENST00000259455	ENSG00000136928	GABBR2	TRUE	FALSE
chr9	98406142	C	G	ENST00000259455	ENSG00000136928	GABBR2	TRUE	FALSE
chr9	98406142	C	T	ENST00000259455	ENSG00000136928	GABBR2	TRUE	FALSE
chr9	98406143	T	A	ENST00000259455	ENSG00000136928	GABBR2	TRUE	FALSE
chr9	98406143	T	C	ENST00000259455	ENSG00000136928	GABBR2	TRUE	FALSE
chr9	98406143	T	G	ENST00000259455	ENSG00000136928	GABBR2	TRUE	FALSE
chr9	98453979	A	C	ENST00000259455	ENSG00000136928	GABBR2	TRUE	FALSE
chr9	98453979	A	G	ENST00000259455	ENSG00000136928	GABBR2	TRUE	FALSE
chr9	98453979	A	T	ENST00000259455	ENSG00000136928	GABBR2	TRUE	FALSE
chr9	98453980	C	A	ENST00000259455	ENSG00000136928	GABBR2	TRUE	FALSE
chr9	98453980	C	G	ENST00000259455	ENSG00000136928	GABBR2	TRUE	FALSE
chr9	98453980	C	T	ENST00000259455	ENSG00000136928	GABBR2	TRUE	FALSE
chr9	98454004	C	A	ENST00000259455	ENSG00000136928	GABBR2	TRUE	TRUE
chr9	98454047	G	C	ENST00000259455	ENSG00000136928	GABBR2	TRUE	TRUE
chr9	98454047	G	T	ENST00000259455	ENSG00000136928	GABBR2	TRUE	TRUE
chr9	98454061	G	A	ENST00000259455	ENSG00000136928	GABBR2	TRUE	TRUE
chr9	98454070	G	A	ENST00000259455	ENSG00000136928	GABBR2	TRUE	TRUE
chr9	98454097	C	A	ENST00000259455	ENSG00000136928	GABBR2	TRUE	TRUE
chr9	98454109	G	A	ENST00000259455	ENSG00000136928	GABBR2	TRUE	TRUE
chr9	98454118	T	A	ENST00000259455	ENSG00000136928	GABBR2	TRUE	TRUE
chr9	98454128	C	T	ENST00000259455	ENSG00000136928	GABBR2	TRUE	TRUE
chr9	98454129	C	T	ENST00000259455	ENSG00000136928	GABBR2	TRUE	TRUE
chr9	98454140	G	C	ENST00000259455	ENSG00000136928	GABBR2	TRUE	TRUE
chr9	98454140	G	T	ENST00000259455	ENSG00000136928	GABBR2	TRUE	TRUE
chr9	98454146	G	C	ENST00000259455	ENSG00000136928	GABBR2	TRUE	TRUE
chr9	98454146	G	T	ENST00000259455	ENSG00000136928	GABBR2	TRUE	TRUE
chr9	98454160	T	A	ENST00000259455	ENSG00000136928	GABBR2	TRUE	TRUE
chr9	98454177	G	C	ENST00000259455	ENSG00000136928	GABBR2	TRUE	TRUE
chr9	98454177	G	T	ENST00000259455	ENSG00000136928	GABBR2	TRUE	TRUE
chr9	98454184	T	A	ENST00000259455	ENSG00000136928	GABBR2	TRUE	TRUE
chr9	98454191	G	C	ENST00000259455	ENSG00000136928	GABBR2	TRUE	TRUE
chr9	98454191	G	T	ENST00000259455	ENSG00000136928	GABBR2	TRUE	TRUE
chr9	98454196	C	A	ENST00000259455	ENSG00000136928	GABBR2	TRUE	TRUE
chr9	98454199	T	A	ENST00000259455	ENSG00000136928	GABBR2	TRUE	TRUE
chr9	98454202	C	A	ENST00000259455	ENSG00000136928	GABBR2	TRUE	TRUE
chr9	98454203	A	C	ENST00000259455	ENSG00000136928	GABBR2	TRUE	TRUE
chr9	98454203	A	T	ENST00000259455	ENSG00000136928	GABBR2	TRUE	TRUE
chr9	98454208	G	A	ENST00000259455	ENSG00000136928	GABBR2	TRUE	TRUE
chr9	98454211	G	A	ENST00000259455	ENSG00000136928	GABBR2	TRUE	TRUE
chr9	98454218	C	A	ENST00000259455	ENSG00000136928	GABBR2	TRUE	FALSE
chr9	98454218	C	G	ENST00000259455	ENSG00000136928	GABBR2	TRUE	FALSE
chr9	98454218	C	T	ENST00000259455	ENSG00000136928	GABBR2	TRUE	FALSE
chr9	98454219	T	A	ENST00000259455	ENSG00000136928	GABBR2	TRUE	FALSE
chr9	98454219	T	C	ENST00000259455	ENSG00000136928	GABBR2	TRUE	FALSE
chr9	98454219	T	G	ENST00000259455	ENSG00000136928	GABBR2	TRUE	FALSE
chr9	98473144	A	C	ENST00000259455	ENSG00000136928	GABBR2	TRUE	FALSE
chr9	98473144	A	G	ENST00000259455	ENSG00000136928	GABBR2	FALSE	FALSE
chr9	98473144	A	T	ENST00000259455	ENSG00000136928	GABBR2	TRUE	FALSE
chr9	98473145	C	A	ENST00000259455	ENSG00000136928	GABBR2	TRUE	FALSE
chr9	98473145	C	G	ENST00000259455	ENSG00000136928	GABBR2	TRUE	FALSE
chr9	98473145	C	T	ENST00000259455	ENSG00000136928	GABBR2	TRUE	FALSE
chr9	98473148	T	A	ENST00000259455	ENSG00000136928	GABBR2	TRUE	TRUE
chr9	98473151	C	A	ENST00000259455	ENSG00000136928	GABBR2	TRUE	TRUE
chr9	98473153	G	C	ENST00000259455	ENSG00000136928	GABBR2	TRUE	TRUE
chr9	98473153	G	T	ENST00000259455	ENSG00000136928	GABBR2	TRUE	TRUE
chr9	98473163	T	A	ENST00000259455	ENSG00000136928	GABBR2	TRUE	TRUE
chr9	98473169	G	A	ENST00000259455	ENSG00000136928	GABBR2	TRUE	TRUE
chr9	98473172	T	A	ENST00000259455	ENSG00000136928	GABBR2	TRUE	TRUE
chr9	98473187	C	A	ENST00000259455	ENSG00000136928	GABBR2	TRUE	TRUE
chr9	98473203	G	C	ENST00000259455	ENSG00000136928	GABBR2	TRUE	TRUE
chr9	98473203	G	T	ENST00000259455	ENSG00000136928	GABBR2	TRUE	TRUE
chr9	98473211	C	A	ENST00000259455	ENSG00000136928	GABBR2	TRUE	TRUE
chr9	98473232	T	A	ENST00000259455	ENSG00000136928	GABBR2	TRUE	TRUE
chr9	98473239	G	T	ENST00000259455	ENSG00000136928	GABBR2	TRUE	TRUE
chr9	98473249	G	C	ENST00000259455	ENSG00000136928	GABBR2	TRUE	TRUE
chr9	98473249	G	T	ENST00000259455	ENSG00000136928	GABBR2	TRUE	TRUE
chr9	98473259	C	A	ENST00000259455	ENSG00000136928	GABBR2	TRUE	TRUE
chr9	98473271	G	A	ENST00000259455	ENSG00000136928	GABBR2	TRUE	TRUE
chr9	98473274	C	A	ENST00000259455	ENSG00000136928	GABBR2	TRUE	TRUE
chr9	98473275	C	T	ENST00000259455	ENSG00000136928	GABBR2	TRUE	TRUE
chr9	98473276	C	T	ENST00000259455	ENSG00000136928	GABBR2	TRUE	TRUE
chr9	98473278	C	T	ENST00000259455	ENSG00000136928	GABBR2	TRUE	TRUE
chr9	98473279	C	T	ENST00000259455	ENSG00000136928	GABBR2	TRUE	TRUE
chr9	98473289	C	A	ENST00000259455	ENSG00000136928	GABBR2	TRUE	TRUE
chr9	98473290	G	C	ENST00000259455	ENSG00000136928	GABBR2	TRUE	TRUE
chr9	98473290	G	T	ENST00000259455	ENSG00000136928	GABBR2	TRUE	TRUE
chr9	98473293	C	T	ENST00000259455	ENSG00000136928	GABBR2	TRUE	TRUE
chr9	98473294	C	T	ENST00000259455	ENSG00000136928	GABBR2	TRUE	TRUE
chr9	98473308	C	T	ENST00000259455	ENSG00000136928	GABBR2	TRUE	TRUE
chr9	98473309	C	T	ENST00000259455	ENSG00000136928	GABBR2	TRUE	TRUE
chr9	98473313	G	A	ENST00000259455	ENSG00000136928	GABBR2	TRUE	TRUE
chr9	98473314	A	C	ENST00000259455	ENSG00000136928	GABBR2	TRUE	TRUE
chr9	98473314	A	T	ENST00000259455	ENSG00000136928	GABBR2	TRUE	TRUE
chr9	98473319	T	A	ENST00000259455	ENSG00000136928	GABBR2	TRUE	TRUE
chr9	98473326	A	C	ENST00000259455	ENSG00000136928	GABBR2	TRUE	TRUE
chr9	98473326	A	T	ENST00000259455	ENSG00000136928	GABBR2	TRUE	TRUE
chr9	98473337	C	A	ENST00000259455	ENSG00000136928	GABBR2	TRUE	TRUE
chr9	98473340	C	A	ENST00000259455	ENSG00000136928	GABBR2	TRUE	TRUE
chr9	98473341	G	C	ENST00000259455	ENSG00000136928	GABBR2	TRUE	TRUE
chr9	98473341	G	T	ENST00000259455	ENSG00000136928	GABBR2	TRUE	TRUE
chr9	98473347	C	A	ENST00000259455	ENSG00000136928	GABBR2	TRUE	FALSE
chr9	98473347	C	G	ENST00000259455	ENSG00000136928	GABBR2	TRUE	FALSE
chr9	98473347	C	T	ENST00000259455	ENSG00000136928	GABBR2	TRUE	FALSE
chr9	98473348	T	A	ENST00000259455	ENSG00000136928	GABBR2	TRUE	FALSE
chr9	98473348	T	C	ENST00000259455	ENSG00000136928	GABBR2	TRUE	FALSE
chr9	98473348	T	G	ENST00000259455	ENSG00000136928	GABBR2	TRUE	FALSE
chr9	98480930	A	C	ENST00000259455	ENSG00000136928	GABBR2	TRUE	FALSE
chr9	98480930	A	G	ENST00000259455	ENSG00000136928	GABBR2	TRUE	FALSE
chr9	98480930	A	T	ENST00000259455	ENSG00000136928	GABBR2	TRUE	FALSE
chr9	98480931	C	A	ENST00000259455	ENSG00000136928	GABBR2	TRUE	FALSE
chr9	98480931	C	G	ENST00000259455	ENSG00000136928	GABBR2	TRUE	FALSE
chr9	98480931	C	T	ENST00000259455	ENSG00000136928	GABBR2	TRUE	FALSE
chr9	98480932	A	T	ENST00000259455	ENSG00000136928	GABBR2	TRUE	TRUE
chr9	98480935	A	T	ENST00000259455	ENSG00000136928	GABBR2	TRUE	TRUE
chr9	98480946	T	A	ENST00000259455	ENSG00000136928	GABBR2	TRUE	TRUE
chr9	98480961	G	A	ENST00000259455	ENSG00000136928	GABBR2	TRUE	TRUE
chr9	98480970	G	A	ENST00000259455	ENSG00000136928	GABBR2	TRUE	TRUE
chr9	98480998	C	A	ENST00000259455	ENSG00000136928	GABBR2	TRUE	FALSE
chr9	98480998	C	G	ENST00000259455	ENSG00000136928	GABBR2	TRUE	FALSE
chr9	98480998	C	T	ENST00000259455	ENSG00000136928	GABBR2	TRUE	FALSE
chr9	98480999	T	A	ENST00000259455	ENSG00000136928	GABBR2	TRUE	FALSE
chr9	98480999	T	C	ENST00000259455	ENSG00000136928	GABBR2	TRUE	FALSE
chr9	98480999	T	G	ENST00000259455	ENSG00000136928	GABBR2	TRUE	FALSE
chr9	98496411	A	C	ENST00000259455	ENSG00000136928	GABBR2	TRUE	FALSE
chr9	98496411	A	G	ENST00000259455	ENSG00000136928	GABBR2	FALSE	FALSE
chr9	98496411	A	T	ENST00000259455	ENSG00000136928	GABBR2	TRUE	FALSE
chr9	98496412	C	A	ENST00000259455	ENSG00000136928	GABBR2	TRUE	FALSE
chr9	98496412	C	G	ENST00000259455	ENSG00000136928	GABBR2	TRUE	FALSE
chr9	98496412	C	T	ENST00000259455	ENSG00000136928	GABBR2	TRUE	FALSE
chr9	98496415	T	A	ENST00000259455	ENSG00000136928	GABBR2	TRUE	TRUE
chr9	98496421	T	A	ENST00000259455	ENSG00000136928	GABBR2	TRUE	TRUE
chr9	98496424	T	A	ENST00000259455	ENSG00000136928	GABBR2	TRUE	TRUE
chr9	98496434	A	T	ENST00000259455	ENSG00000136928	GABBR2	TRUE	TRUE
chr9	98496457	C	A	ENST00000259455	ENSG00000136928	GABBR2	TRUE	TRUE
chr9	98496465	G	C	ENST00000259455	ENSG00000136928	GABBR2	TRUE	TRUE
chr9	98496465	G	T	ENST00000259455	ENSG00000136928	GABBR2	TRUE	TRUE
chr9	98496472	C	A	ENST00000259455	ENSG00000136928	GABBR2	TRUE	TRUE
chr9	98496481	C	A	ENST00000259455	ENSG00000136928	GABBR2	TRUE	TRUE
chr9	98496485	A	C	ENST00000259455	ENSG00000136928	GABBR2	TRUE	TRUE
chr9	98496485	A	T	ENST00000259455	ENSG00000136928	GABBR2	TRUE	TRUE
chr9	98496496	C	A	ENST00000259455	ENSG00000136928	GABBR2	TRUE	TRUE
chr9	98496515	C	A	ENST00000259455	ENSG00000136928	GABBR2	TRUE	FALSE
chr9	98496515	C	G	ENST00000259455	ENSG00000136928	GABBR2	TRUE	FALSE
chr9	98496515	C	T	ENST00000259455	ENSG00000136928	GABBR2	TRUE	FALSE
chr9	98496516	T	A	ENST00000259455	ENSG00000136928	GABBR2	TRUE	FALSE
chr9	98496516	T	C	ENST00000259455	ENSG00000136928	GABBR2	TRUE	FALSE
chr9	98496516	T	G	ENST00000259455	ENSG00000136928	GABBR2	TRUE	FALSE
chr9	98541871	A	C	ENST00000259455	ENSG00000136928	GABBR2	TRUE	TRUE
chr9	98541871	A	G	ENST00000259455	ENSG00000136928	GABBR2	TRUE	FALSE
chr9	98541871	A	T	ENST00000259455	ENSG00000136928	GABBR2	TRUE	TRUE
chr9	98541872	C	A	ENST00000259455	ENSG00000136928	GABBR2	TRUE	TRUE
chr9	98541872	C	G	ENST00000259455	ENSG00000136928	GABBR2	TRUE	TRUE
chr9	98541872	C	T	ENST00000259455	ENSG00000136928	GABBR2	TRUE	FALSE
chr9	98541875	C	A	ENST00000259455	ENSG00000136928	GABBR2	TRUE	TRUE
chr9	98541887	G	A	ENST00000259455	ENSG00000136928	GABBR2	TRUE	TRUE
chr9	98541896	G	A	ENST00000259455	ENSG00000136928	GABBR2	TRUE	TRUE
chr9	98541917	T	A	ENST00000259455	ENSG00000136928	GABBR2	TRUE	TRUE
chr9	98541918	C	T	ENST00000259455	ENSG00000136928	GABBR2	TRUE	TRUE
chr9	98541919	C	T	ENST00000259455	ENSG00000136928	GABBR2	TRUE	TRUE
chr9	98541923	G	A	ENST00000259455	ENSG00000136928	GABBR2	TRUE	TRUE
chr9	98541924	G	C	ENST00000259455	ENSG00000136928	GABBR2	TRUE	TRUE
chr9	98541924	G	T	ENST00000259455	ENSG00000136928	GABBR2	TRUE	TRUE
chr9	98541932	T	A	ENST00000259455	ENSG00000136928	GABBR2	TRUE	TRUE
chr9	98541937	A	T	ENST00000259455	ENSG00000136928	GABBR2	TRUE	TRUE
chr9	98541941	T	A	ENST00000259455	ENSG00000136928	GABBR2	TRUE	TRUE
chr9	98541970	G	C	ENST00000259455	ENSG00000136928	GABBR2	TRUE	TRUE
chr9	98541970	G	T	ENST00000259455	ENSG00000136928	GABBR2	TRUE	TRUE
chr9	98541990	A	C	ENST00000259455	ENSG00000136928	GABBR2	TRUE	TRUE
chr9	98541990	A	T	ENST00000259455	ENSG00000136928	GABBR2	TRUE	TRUE
chr9	98541996	G	C	ENST00000259455	ENSG00000136928	GABBR2	TRUE	TRUE
chr9	98541996	G	T	ENST00000259455	ENSG00000136928	GABBR2	TRUE	TRUE
chr9	98542001	T	A	ENST00000259455	ENSG00000136928	GABBR2
chr9	98542004	T	A	ENST00000259455	ENSG00000136928	GABBR2	TRUE	TRUE
chr9	98542007	T	A	ENST00000259455	ENSG00000136928	GABBR2	TRUE	TRUE
chr9	98542044	C	A	ENST00000259455	ENSG00000136928	GABBR2	TRUE	FALSE
chr9	98542044	C	G	ENST00000259455	ENSG00000136928	GABBR2	TRUE	FALSE
chr9	98542044	C	T	ENST00000259455	ENSG00000136928	GABBR2	TRUE	FALSE
chr9	98542045	T	A	ENST00000259455	ENSG00000136928	GABBR2	TRUE	FALSE
chr9	98542045	T	C	ENST00000259455	ENSG00000136928	GABBR2	TRUE	FALSE
chr9	98542045	T	G	ENST00000259455	ENSG00000136928	GABBR2	TRUE	FALSE
chr9	98577933	A	C	ENST00000259455	ENSG00000136928	GABBR2	TRUE	FALSE
chr9	98577933	A	G	ENST00000259455	ENSG00000136928	GABBR2	TRUE	FALSE
chr9	98577933	A	T	ENST00000259455	ENSG00000136928	GABBR2	TRUE	FALSE
chr9	98577934	C	A	ENST00000259455	ENSG00000136928	GABBR2	TRUE	FALSE
chr9	98577934	C	G	ENST00000259455	ENSG00000136928	GABBR2	TRUE	FALSE
chr9	98577934	C	T	ENST00000259455	ENSG00000136928	GABBR2	TRUE	FALSE
chr9	98577937	G	A	ENST00000259455	ENSG00000136928	GABBR2	TRUE	TRUE
chr9	98577947	C	T	ENST00000259455	ENSG00000136928	GABBR2	TRUE	TRUE
chr9	98577948	C	T	ENST00000259455	ENSG00000136928	GABBR2	TRUE	TRUE
chr9	98577955	G	A	ENST00000259455	ENSG00000136928	GABBR2	TRUE	TRUE
chr9	98577964	C	A	ENST00000259455	ENSG00000136928	GABBR2	TRUE	TRUE
chr9	98577989	A	T	ENST00000259455	ENSG00000136928	GABBR2	TRUE	TRUE
chr9	98578000	C	A	ENST00000259455	ENSG00000136928	GABBR2	TRUE	TRUE
chr9	98578011	A	T	ENST00000259455	ENSG00000136928	GABBR2	TRUE	TRUE
chr9	98578025	G	C	ENST00000259455	ENSG00000136928	GABBR2	TRUE	TRUE
chr9	98578025	G	T	ENST00000259455	ENSG00000136928	GABBR2	TRUE	TRUE
chr9	98578030	T	A	ENST00000259455	ENSG00000136928	GABBR2	TRUE	TRUE
chr9	98578040	G	C	ENST00000259455	ENSG00000136928	GABBR2	TRUE	TRUE
chr9	98578040	G	T	ENST00000259455	ENSG00000136928	GABBR2	TRUE	TRUE
chr9	98578051	T	A	ENST00000259455	ENSG00000136928	GABBR2	TRUE	TRUE
chr9	98578053	A	T	ENST00000259455	ENSG00000136928	GABBR2	TRUE	TRUE
chr9	98578060	T	A	ENST00000259455	ENSG00000136928	GABBR2	TRUE	TRUE
chr9	98578070	G	T	ENST00000259455	ENSG00000136928	GABBR2	TRUE	TRUE
chr9	98578073	C	A	ENST00000259455	ENSG00000136928	GABBR2	TRUE	FALSE
chr9	98578073	C	G	ENST00000259455	ENSG00000136928	GABBR2	TRUE	FALSE
chr9	98578073	C	T	ENST00000259455	ENSG00000136928	GABBR2	TRUE	FALSE
chr9	98578074	T	A	ENST00000259455	ENSG00000136928	GABBR2	TRUE	FALSE
chr9	98578074	T	C	ENST00000259455	ENSG00000136928	GABBR2	TRUE	FALSE
chr9	98578074	T	G	ENST00000259455	ENSG00000136928	GABBR2	TRUE	FALSE
chr9	98708415	A	C	ENST00000259455	ENSG00000136928	GABBR2	FALSE	FALSE
chr9	98708415	A	G	ENST00000259455	ENSG00000136928	GABBR2	FALSE	FALSE
chr9	98708415	A	T	ENST00000259455	ENSG00000136928	GABBR2	TRUE	FALSE
chr9	98708416	C	A	ENST00000259455	ENSG00000136928	GABBR2	TRUE	FALSE
chr9	98708416	C	G	ENST00000259455	ENSG00000136928	GABBR2	TRUE	FALSE
chr9	98708416	C	T	ENST00000259455	ENSG00000136928	GABBR2	TRUE	FALSE
chr9	98708419	C	A	ENST00000259455	ENSG00000136928	GABBR2	TRUE	TRUE
chr9	98708426	A	C	ENST00000259455	ENSG00000136928	GABBR2	TRUE	TRUE
chr9	98708426	A	T	ENST00000259455	ENSG00000136928	GABBR2	TRUE	TRUE
chr9	98708447	G	C	ENST00000259455	ENSG00000136928	GABBR2	TRUE	TRUE
chr9	98708447	G	T	ENST00000259455	ENSG00000136928	GABBR2	TRUE	TRUE
chr9	98708463	G	C	ENST00000259455	ENSG00000136928	GABBR2	TRUE	TRUE
chr9	98708463	G	T	ENST00000259455	ENSG00000136928	GABBR2	TRUE	TRUE
chr9	98708467	C	A	ENST00000259455	ENSG00000136928	GABBR2	TRUE	TRUE
chr9	98708479	G	A	ENST00000259455	ENSG00000136928	GABBR2	TRUE	TRUE
chr9	98708482	C	A	ENST00000259455	ENSG00000136928	GABBR2	TRUE	TRUE
chr9	98708494	C	A	ENST00000259455	ENSG00000136928	GABBR2	TRUE	TRUE
chr9	98708530	T	A	ENST00000259455	ENSG00000136928	GABBR2	TRUE	TRUE
chr9	98708539	C	A	ENST00000259455	ENSG00000136928	GABBR2	TRUE	TRUE
chr9	98708542	T	A	ENST00000259455	ENSG00000136928	GABBR2	TRUE	TRUE
chr9	98708612	C	T	ENST00000259455	ENSG00000136928	GABBR2
chr9	98708613	C	T	ENST00000259455	ENSG00000136928	GABBR2
chr9	98708618	C	T	ENST00000259455	ENSG00000136928	GABBR2
chr9	98708619	C	T	ENST00000259455	ENSG00000136928	GABBR2
chr9	98708713	G	A	ENST00000259455	ENSG00000136928	GABBR2	FALSE	FALSE
chr9	98736525	A	T	ENST00000353234	ENSG00000165138	ANKS6	FALSE	FALSE
chr9	98736569	C	A	ENST00000353234	ENSG00000165138	ANKS6	FALSE	FALSE
chr9	98736599	C	A	ENST00000353234	ENSG00000165138	ANKS6	FALSE	FALSE
chr9	98736602	G	A	ENST00000353234	ENSG00000165138	ANKS6	FALSE	FALSE
chr9	98736604	A	C	ENST00000353234	ENSG00000165138	ANKS6	FALSE	FALSE
chr9	98736604	A	T	ENST00000353234	ENSG00000165138	ANKS6	FALSE	FALSE
chr9	98736611	G	A	ENST00000353234	ENSG00000165138	ANKS6	FALSE	FALSE
chr9	98736614	T	A	ENST00000353234	ENSG00000165138	ANKS6	FALSE	FALSE
chr9	98736617	C	A	ENST00000353234	ENSG00000165138	ANKS6	FALSE	FALSE
chr9	98736623	C	A	ENST00000353234	ENSG00000165138	ANKS6	FALSE	FALSE
chr9	98736624	C	A	ENST00000353234	ENSG00000165138	ANKS6	TRUE	FALSE
chr9	98736624	C	G	ENST00000353234	ENSG00000165138	ANKS6	TRUE	FALSE
chr9	98736624	C	T	ENST00000353234	ENSG00000165138	ANKS6	TRUE	FALSE
chr9	98736625	T	A	ENST00000353234	ENSG00000165138	ANKS6	TRUE	FALSE
chr9	98736625	T	C	ENST00000353234	ENSG00000165138	ANKS6	TRUE	FALSE
chr9	98736625	T	G	ENST00000353234	ENSG00000165138	ANKS6	TRUE	FALSE
chr9	98745557	A	C	ENST00000353234	ENSG00000165138	ANKS6	TRUE	FALSE
chr9	98745557	A	G	ENST00000353234	ENSG00000165138	ANKS6	TRUE	FALSE
chr9	98745557	A	T	ENST00000353234	ENSG00000165138	ANKS6	TRUE	FALSE
chr9	98745558	C	A	ENST00000353234	ENSG00000165138	ANKS6	TRUE	FALSE
chr9	98745558	C	G	ENST00000353234	ENSG00000165138	ANKS6	TRUE	FALSE
chr9	98745558	C	T	ENST00000353234	ENSG00000165138	ANKS6	TRUE	FALSE
chr9	98745561	T	A	ENST00000353234	ENSG00000165138	ANKS6	FALSE	FALSE
chr9	98745576	C	A	ENST00000353234	ENSG00000165138	ANKS6	FALSE	FALSE
chr9	98745597	G	A	ENST00000353234	ENSG00000165138	ANKS6	FALSE	FALSE
chr9	98745600	G	A	ENST00000353234	ENSG00000165138	ANKS6	FALSE	FALSE
chr9	98745618	T	A	ENST00000353234	ENSG00000165138	ANKS6	TRUE	TRUE
chr9	98745624	C	A	ENST00000353234	ENSG00000165138	ANKS6	TRUE	TRUE
chr9	98745630	C	A	ENST00000353234	ENSG00000165138	ANKS6	TRUE	TRUE
chr9	98745633	T	A	ENST00000353234	ENSG00000165138	ANKS6	TRUE	TRUE
chr9	98745635	A	T	ENST00000353234	ENSG00000165138	ANKS6	TRUE	TRUE
chr9	98745666	C	A	ENST00000353234	ENSG00000165138	ANKS6	TRUE	TRUE
chr9	98745676	C	A	ENST00000353234	ENSG00000165138	ANKS6	TRUE	FALSE
chr9	98745676	C	G	ENST00000353234	ENSG00000165138	ANKS6	TRUE	FALSE
chr9	98745676	C	T	ENST00000353234	ENSG00000165138	ANKS6	TRUE	FALSE
chr9	98745677	T	A	ENST00000353234	ENSG00000165138	ANKS6	TRUE	FALSE
chr9	98745677	T	C	ENST00000353234	ENSG00000165138	ANKS6	TRUE	FALSE
chr9	98745677	T	G	ENST00000353234	ENSG00000165138	ANKS6	TRUE	FALSE
chr9	98751027	A	C	ENST00000353234	ENSG00000165138	ANKS6	TRUE	FALSE
chr9	98751027	A	G	ENST00000353234	ENSG00000165138	ANKS6	FALSE	FALSE
chr9	98751027	A	T	ENST00000353234	ENSG00000165138	ANKS6	TRUE	FALSE
chr9	98751028	C	A	ENST00000353234	ENSG00000165138	ANKS6	TRUE	FALSE
chr9	98751028	C	G	ENST00000353234	ENSG00000165138	ANKS6	TRUE	FALSE
chr9	98751028	C	T	ENST00000353234	ENSG00000165138	ANKS6	TRUE	FALSE
chr9	98751031	C	A	ENST00000353234	ENSG00000165138	ANKS6	TRUE	TRUE
chr9	98751034	G	A	ENST00000353234	ENSG00000165138	ANKS6	TRUE	TRUE
chr9	98751037	C	A	ENST00000353234	ENSG00000165138	ANKS6	TRUE	TRUE
chr9	98751040	C	A	ENST00000353234	ENSG00000165138	ANKS6	TRUE	TRUE
chr9	98751052	G	A	ENST00000353234	ENSG00000165138	ANKS6	TRUE	TRUE
chr9	98751053	A	C	ENST00000353234	ENSG00000165138	ANKS6	TRUE	TRUE
chr9	98751053	A	T	ENST00000353234	ENSG00000165138	ANKS6	TRUE	TRUE
chr9	98751058	T	A	ENST00000353234	ENSG00000165138	ANKS6	TRUE	TRUE
chr9	98751061	C	A	ENST00000353234	ENSG00000165138	ANKS6	TRUE	TRUE
chr9	98751066	G	C	ENST00000353234	ENSG00000165138	ANKS6	TRUE	TRUE
chr9	98751066	G	T	ENST00000353234	ENSG00000165138	ANKS6	TRUE	TRUE
chr9	98751069	A	C	ENST00000353234	ENSG00000165138	ANKS6	TRUE	TRUE
chr9	98751069	A	T	ENST00000353234	ENSG00000165138	ANKS6	TRUE	TRUE
chr9	98751073	T	A	ENST00000353234	ENSG00000165138	ANKS6	TRUE	TRUE
chr9	98751076	T	A	ENST00000353234	ENSG00000165138	ANKS6	TRUE	TRUE
chr9	98751085	C	A	ENST00000353234	ENSG00000165138	ANKS6	TRUE	TRUE
chr9	98751094	C	A	ENST00000353234	ENSG00000165138	ANKS6	TRUE	TRUE
chr9	98751097	C	A	ENST00000353234	ENSG00000165138	ANKS6	TRUE	FALSE
chr9	98751097	C	G	ENST00000353234	ENSG00000165138	ANKS6	TRUE	FALSE
chr9	98751097	C	T	ENST00000353234	ENSG00000165138	ANKS6	TRUE	FALSE
chr9	98751098	T	A	ENST00000353234	ENSG00000165138	ANKS6	TRUE	FALSE
chr9	98751098	T	C	ENST00000353234	ENSG00000165138	ANKS6	TRUE	FALSE
chr9	98751098	T	G	ENST00000353234	ENSG00000165138	ANKS6	TRUE	FALSE
chr9	98756418	A	C	ENST00000353234	ENSG00000165138	ANKS6	TRUE	FALSE
chr9	98756418	A	G	ENST00000353234	ENSG00000165138	ANKS6	TRUE	FALSE
chr9	98756418	A	T	ENST00000353234	ENSG00000165138	ANKS6	TRUE	FALSE
chr9	98756419	C	A	ENST00000353234	ENSG00000165138	ANKS6	TRUE	FALSE
chr9	98756419	C	G	ENST00000353234	ENSG00000165138	ANKS6	TRUE	FALSE
chr9	98756419	C	T	ENST00000353234	ENSG00000165138	ANKS6	TRUE	FALSE
chr9	98756423	C	A	ENST00000353234	ENSG00000165138	ANKS6	TRUE	TRUE
chr9	98756462	T	A	ENST00000353234	ENSG00000165138	ANKS6	TRUE	TRUE
chr9	98756468	G	A	ENST00000353234	ENSG00000165138	ANKS6	TRUE	TRUE
chr9	98756479	G	C	ENST00000353234	ENSG00000165138	ANKS6	TRUE	TRUE
chr9	98756479	G	T	ENST00000353234	ENSG00000165138	ANKS6	TRUE	TRUE
chr9	98756482	G	T	ENST00000353234	ENSG00000165138	ANKS6	TRUE	TRUE
chr9	98756494	G	C	ENST00000353234	ENSG00000165138	ANKS6	TRUE	TRUE
chr9	98756494	G	T	ENST00000353234	ENSG00000165138	ANKS6	TRUE	TRUE
chr9	98756501	C	A	ENST00000353234	ENSG00000165138	ANKS6	TRUE	TRUE
chr9	98756516	T	A	ENST00000353234	ENSG00000165138	ANKS6	TRUE	TRUE
chr9	98756521	G	C	ENST00000353234	ENSG00000165138	ANKS6	TRUE	TRUE
chr9	98756521	G	T	ENST00000353234	ENSG00000165138	ANKS6	TRUE	TRUE
chr9	98756555	T	A	ENST00000353234	ENSG00000165138	ANKS6	TRUE	TRUE
chr9	98756573	C	A	ENST00000353234	ENSG00000165138	ANKS6	TRUE	TRUE
chr9	98756588	T	A	ENST00000353234	ENSG00000165138	ANKS6	TRUE	TRUE
chr9	98756597	C	A	ENST00000353234	ENSG00000165138	ANKS6	TRUE	TRUE
chr9	98756599	A	T	ENST00000353234	ENSG00000165138	ANKS6	TRUE	TRUE
chr9	98756603	T	A	ENST00000353234	ENSG00000165138	ANKS6	TRUE	TRUE
chr9	98756604	C	A	ENST00000353234	ENSG00000165138	ANKS6	TRUE	FALSE
chr9	98756604	C	G	ENST00000353234	ENSG00000165138	ANKS6	TRUE	FALSE
chr9	98756604	C	T	ENST00000353234	ENSG00000165138	ANKS6	TRUE	FALSE
chr9	98756605	T	A	ENST00000353234	ENSG00000165138	ANKS6	TRUE	FALSE
chr9	98756605	T	C	ENST00000353234	ENSG00000165138	ANKS6	TRUE	FALSE
chr9	98756605	T	G	ENST00000353234	ENSG00000165138	ANKS6	TRUE	FALSE
chr9	98768079	A	C	ENST00000353234	ENSG00000165138	ANKS6	TRUE	FALSE
chr9	98768079	A	G	ENST00000353234	ENSG00000165138	ANKS6	TRUE	FALSE
chr9	98768079	A	T	ENST00000353234	ENSG00000165138	ANKS6	TRUE	FALSE
chr9	98768080	C	A	ENST00000353234	ENSG00000165138	ANKS6	TRUE	FALSE
chr9	98768080	C	G	ENST00000353234	ENSG00000165138	ANKS6	TRUE	FALSE
chr9	98768080	C	T	ENST00000353234	ENSG00000165138	ANKS6	TRUE	FALSE
chr9	98768083	T	A	ENST00000353234	ENSG00000165138	ANKS6	TRUE	TRUE
chr9	98768125	C	A	ENST00000353234	ENSG00000165138	ANKS6	TRUE	TRUE
chr9	98768163	G	C	ENST00000353234	ENSG00000165138	ANKS6	TRUE	TRUE
chr9	98768163	G	T	ENST00000353234	ENSG00000165138	ANKS6	TRUE	TRUE
chr9	98768179	T	A	ENST00000353234	ENSG00000165138	ANKS6	TRUE	TRUE
chr9	98768182	G	A	ENST00000353234	ENSG00000165138	ANKS6	TRUE	TRUE
chr9	98768185	C	A	ENST00000353234	ENSG00000165138	ANKS6	TRUE	TRUE
chr9	98768187	A	T	ENST00000353234	ENSG00000165138	ANKS6	TRUE	TRUE
chr9	98768190	A	C	ENST00000353234	ENSG00000165138	ANKS6	TRUE	TRUE
chr9	98768190	A	T	ENST00000353234	ENSG00000165138	ANKS6	TRUE	TRUE
chr9	98768194	C	A	ENST00000353234	ENSG00000165138	ANKS6	TRUE	TRUE
chr9	98768203	T	A	ENST00000353234	ENSG00000165138	ANKS6	TRUE	TRUE
chr9	98768206	T	A	ENST00000353234	ENSG00000165138	ANKS6	TRUE	TRUE
chr9	98768212	G	A	ENST00000353234	ENSG00000165138	ANKS6	TRUE	TRUE
chr9	98768224	G	A	ENST00000353234	ENSG00000165138	ANKS6	TRUE	TRUE
chr9	98768229	A	T	ENST00000353234	ENSG00000165138	ANKS6	TRUE	TRUE
chr9	98768251	C	A	ENST00000353234	ENSG00000165138	ANKS6	TRUE	FALSE
chr9	98768251	C	G	ENST00000353234	ENSG00000165138	ANKS6	TRUE	FALSE
chr9	98768251	C	T	ENST00000353234	ENSG00000165138	ANKS6	TRUE	FALSE
chr9	98768252	T	A	ENST00000353234	ENSG00000165138	ANKS6	TRUE	FALSE
chr9	98768252	T	C	ENST00000353234	ENSG00000165138	ANKS6	TRUE	FALSE
chr9	98768252	T	G	ENST00000353234	ENSG00000165138	ANKS6	TRUE	FALSE
chr9	98770894	A	C	ENST00000353234	ENSG00000165138	ANKS6	TRUE	FALSE
chr9	98770894	A	G	ENST00000353234	ENSG00000165138	ANKS6	FALSE	FALSE
chr9	98770894	A	T	ENST00000353234	ENSG00000165138	ANKS6	TRUE	FALSE
chr9	98770895	C	A	ENST00000353234	ENSG00000165138	ANKS6	TRUE	FALSE
chr9	98770895	C	G	ENST00000353234	ENSG00000165138	ANKS6	TRUE	FALSE
chr9	98770895	C	T	ENST00000353234	ENSG00000165138	ANKS6	TRUE	FALSE
chr9	98770898	G	C	ENST00000353234	ENSG00000165138	ANKS6	TRUE	TRUE
chr9	98770898	G	T	ENST00000353234	ENSG00000165138	ANKS6	TRUE	TRUE
chr9	98770914	C	A	ENST00000353234	ENSG00000165138	ANKS6	TRUE	TRUE
chr9	98770955	G	T	ENST00000353234	ENSG00000165138	ANKS6	TRUE	TRUE
chr9	98770958	G	C	ENST00000353234	ENSG00000165138	ANKS6	TRUE	TRUE
chr9	98770958	G	T	ENST00000353234	ENSG00000165138	ANKS6	TRUE	TRUE
chr9	98770967	G	T	ENST00000353234	ENSG00000165138	ANKS6	TRUE	TRUE
chr9	98770983	C	A	ENST00000353234	ENSG00000165138	ANKS6	TRUE	TRUE
chr9	98771010	T	A	ENST00000353234	ENSG00000165138	ANKS6	TRUE	TRUE
chr9	98771028	T	A	ENST00000353234	ENSG00000165138	ANKS6	TRUE	TRUE
chr9	98771047	C	A	ENST00000353234	ENSG00000165138	ANKS6	TRUE	FALSE
chr9	98771047	C	G	ENST00000353234	ENSG00000165138	ANKS6	TRUE	FALSE
chr9	98771047	C	T	ENST00000353234	ENSG00000165138	ANKS6	TRUE	FALSE
chr9	98771048	T	A	ENST00000353234	ENSG00000165138	ANKS6	TRUE	FALSE
chr9	98771048	T	C	ENST00000353234	ENSG00000165138	ANKS6	TRUE	FALSE
chr9	98771048	T	G	ENST00000353234	ENSG00000165138	ANKS6	TRUE	FALSE
chr9	98773875	A	C	ENST00000353234	ENSG00000165138	ANKS6	TRUE	FALSE
chr9	98773875	A	G	ENST00000353234	ENSG00000165138	ANKS6	TRUE	FALSE
chr9	98773875	A	T	ENST00000353234	ENSG00000165138	ANKS6	TRUE	FALSE
chr9	98773876	C	A	ENST00000353234	ENSG00000165138	ANKS6	TRUE	FALSE
chr9	98773876	C	G	ENST00000353234	ENSG00000165138	ANKS6	TRUE	FALSE
chr9	98773876	C	T	ENST00000353234	ENSG00000165138	ANKS6	TRUE	FALSE
chr9	98773921	T	A	ENST00000353234	ENSG00000165138	ANKS6	TRUE	TRUE
chr9	98773924	G	A	ENST00000353234	ENSG00000165138	ANKS6	TRUE	TRUE
chr9	98773939	T	A	ENST00000353234	ENSG00000165138	ANKS6	TRUE	TRUE
chr9	98773954	T	A	ENST00000353234	ENSG00000165138	ANKS6	TRUE	TRUE
chr9	98773988	C	T	ENST00000353234	ENSG00000165138	ANKS6	TRUE	TRUE
chr9	98773989	C	T	ENST00000353234	ENSG00000165138	ANKS6	TRUE	TRUE
chr9	98773996	C	A	ENST00000353234	ENSG00000165138	ANKS6	TRUE	TRUE
chr9	98774035	T	A	ENST00000353234	ENSG00000165138	ANKS6	TRUE	TRUE
chr9	98774041	T	A	ENST00000353234	ENSG00000165138	ANKS6	TRUE	TRUE
chr9	98774056	T	A	ENST00000353234	ENSG00000165138	ANKS6	TRUE	TRUE
chr9	98774071	C	A	ENST00000353234	ENSG00000165138	ANKS6	TRUE	TRUE
chr9	98774077	G	A	ENST00000353234	ENSG00000165138	ANKS6	TRUE	TRUE
chr9	98774081	C	A	ENST00000353234	ENSG00000165138	ANKS6	TRUE	FALSE
chr9	98774081	C	G	ENST00000353234	ENSG00000165138	ANKS6	TRUE	FALSE
chr9	98774081	C	T	ENST00000353234	ENSG00000165138	ANKS6	TRUE	FALSE
chr9	98774082	T	A	ENST00000353234	ENSG00000165138	ANKS6	TRUE	FALSE
chr9	98774082	T	C	ENST00000353234	ENSG00000165138	ANKS6	TRUE	FALSE
chr9	98774082	T	G	ENST00000353234	ENSG00000165138	ANKS6	TRUE	FALSE
chr9	98777403	A	C	ENST00000353234	ENSG00000165138	ANKS6	TRUE	FALSE
chr9	98777403	A	G	ENST00000353234	ENSG00000165138	ANKS6	TRUE	FALSE
chr9	98777403	A	T	ENST00000353234	ENSG00000165138	ANKS6	TRUE	FALSE
chr9	98777404	C	A	ENST00000353234	ENSG00000165138	ANKS6	TRUE	FALSE
chr9	98777404	C	G	ENST00000353234	ENSG00000165138	ANKS6	TRUE	FALSE
chr9	98777404	C	T	ENST00000353234	ENSG00000165138	ANKS6	TRUE	FALSE
chr9	98777415	A	T	ENST00000353234	ENSG00000165138	ANKS6	TRUE	TRUE
chr9	98777418	A	C	ENST00000353234	ENSG00000165138	ANKS6	TRUE	TRUE
chr9	98777418	A	T	ENST00000353234	ENSG00000165138	ANKS6	TRUE	TRUE
chr9	98777428	C	A	ENST00000353234	ENSG00000165138	ANKS6	TRUE	TRUE
chr9	98777431	T	A	ENST00000353234	ENSG00000165138	ANKS6	TRUE	TRUE
chr9	98777434	C	A	ENST00000353234	ENSG00000165138	ANKS6	TRUE	TRUE
chr9	98777437	C	A	ENST00000353234	ENSG00000165138	ANKS6	TRUE	TRUE
chr9	98777440	T	A	ENST00000353234	ENSG00000165138	ANKS6	TRUE	TRUE
chr9	98777455	C	A	ENST00000353234	ENSG00000165138	ANKS6	TRUE	FALSE
chr9	98777455	C	G	ENST00000353234	ENSG00000165138	ANKS6	TRUE	FALSE
chr9	98777455	C	T	ENST00000353234	ENSG00000165138	ANKS6	TRUE	FALSE
chr9	98777456	T	A	ENST00000353234	ENSG00000165138	ANKS6	TRUE	FALSE
chr9	98777456	T	C	ENST00000353234	ENSG00000165138	ANKS6	TRUE	FALSE
chr9	98777456	T	G	ENST00000353234	ENSG00000165138	ANKS6	TRUE	FALSE
chr9	98778224	A	C	ENST00000353234	ENSG00000165138	ANKS6	TRUE	FALSE
chr9	98778224	A	G	ENST00000353234	ENSG00000165138	ANKS6	TRUE	FALSE
chr9	98778224	A	T	ENST00000353234	ENSG00000165138	ANKS6	TRUE	FALSE
chr9	98778225	C	A	ENST00000353234	ENSG00000165138	ANKS6	TRUE	FALSE
chr9	98778225	C	G	ENST00000353234	ENSG00000165138	ANKS6	TRUE	FALSE
chr9	98778225	C	T	ENST00000353234	ENSG00000165138	ANKS6	TRUE	FALSE
chr9	98778235	T	A	ENST00000353234	ENSG00000165138	ANKS6	TRUE	TRUE
chr9	98778277	T	A	ENST00000353234	ENSG00000165138	ANKS6	TRUE	TRUE
chr9	98778283	G	A	ENST00000353234	ENSG00000165138	ANKS6	TRUE	TRUE
chr9	98778319	C	A	ENST00000353234	ENSG00000165138	ANKS6	TRUE	TRUE
chr9	98778325	C	A	ENST00000353234	ENSG00000165138	ANKS6	TRUE	TRUE
chr9	98778339	A	T	ENST00000353234	ENSG00000165138	ANKS6	TRUE	TRUE
chr9	98778346	G	A	ENST00000353234	ENSG00000165138	ANKS6	TRUE	TRUE
chr9	98778376	G	A	ENST00000353234	ENSG00000165138	ANKS6	TRUE	TRUE
chr9	98778385	T	A	ENST00000353234	ENSG00000165138	ANKS6	TRUE	TRUE
chr9	98778391	T	A	ENST00000353234	ENSG00000165138	ANKS6	TRUE	TRUE
chr9	98778394	G	A	ENST00000353234	ENSG00000165138	ANKS6	TRUE	TRUE
chr9	98778412	G	A	ENST00000353234	ENSG00000165138	ANKS6	TRUE	TRUE
chr9	98778416	C	T	ENST00000353234	ENSG00000165138	ANKS6	TRUE	TRUE
chr9	98778417	C	T	ENST00000353234	ENSG00000165138	ANKS6	TRUE	TRUE
chr9	98778419	C	T	ENST00000353234	ENSG00000165138	ANKS6	TRUE	TRUE
chr9	98778420	C	T	ENST00000353234	ENSG00000165138	ANKS6	TRUE	TRUE
chr9	98778425	C	A	ENST00000353234	ENSG00000165138	ANKS6	TRUE	FALSE
chr9	98778425	C	G	ENST00000353234	ENSG00000165138	ANKS6	TRUE	FALSE
chr9	98778425	C	T	ENST00000353234	ENSG00000165138	ANKS6	TRUE	FALSE
chr9	98778426	T	A	ENST00000353234	ENSG00000165138	ANKS6	TRUE	FALSE
chr9	98778426	T	C	ENST00000353234	ENSG00000165138	ANKS6	TRUE	FALSE
chr9	98778426	T	G	ENST00000353234	ENSG00000165138	ANKS6	TRUE	FALSE
chr9	98780187	A	C	ENST00000353234	ENSG00000165138	ANKS6	TRUE	FALSE
chr9	98780187	A	G	ENST00000353234	ENSG00000165138	ANKS6	TRUE	FALSE
chr9	98780187	A	T	ENST00000353234	ENSG00000165138	ANKS6	TRUE	FALSE
chr9	98780188	C	A	ENST00000353234	ENSG00000165138	ANKS6	TRUE	FALSE
chr9	98780188	C	G	ENST00000353234	ENSG00000165138	ANKS6	TRUE	FALSE
chr9	98780188	C	T	ENST00000353234	ENSG00000165138	ANKS6	TRUE	FALSE
chr9	98780191	T	A	ENST00000353234	ENSG00000165138	ANKS6	TRUE	TRUE
chr9	98780197	C	A	ENST00000353234	ENSG00000165138	ANKS6	TRUE	TRUE
chr9	98780203	T	A	ENST00000353234	ENSG00000165138	ANKS6	TRUE	TRUE
chr9	98780228	C	T	ENST00000353234	ENSG00000165138	ANKS6	TRUE	TRUE
chr9	98780229	C	T	ENST00000353234	ENSG00000165138	ANKS6	TRUE	TRUE
chr9	98780236	G	A	ENST00000353234	ENSG00000165138	ANKS6	TRUE	TRUE
chr9	98780239	G	A	ENST00000353234	ENSG00000165138	ANKS6	TRUE	TRUE
chr9	98780245	T	A	ENST00000353234	ENSG00000165138	ANKS6	TRUE	TRUE
chr9	98780247	G	T	ENST00000353234	ENSG00000165138	ANKS6	TRUE	TRUE
chr9	98780266	G	A	ENST00000353234	ENSG00000165138	ANKS6	TRUE	TRUE
chr9	98780284	T	A	ENST00000353234	ENSG00000165138	ANKS6	TRUE	TRUE
chr9	98780290	T	A	ENST00000353234	ENSG00000165138	ANKS6	TRUE	TRUE
chr9	98780299	G	A	ENST00000353234	ENSG00000165138	ANKS6	TRUE	TRUE
chr9	98780303	G	T	ENST00000353234	ENSG00000165138	ANKS6	TRUE	TRUE
chr9	98780323	G	A	ENST00000353234	ENSG00000165138	ANKS6	TRUE	TRUE
chr9	98780332	C	A	ENST00000353234	ENSG00000165138	ANKS6	TRUE	TRUE
chr9	98780338	C	A	ENST00000353234	ENSG00000165138	ANKS6	TRUE	FALSE
chr9	98780338	C	G	ENST00000353234	ENSG00000165138	ANKS6	TRUE	FALSE
chr9	98780338	C	T	ENST00000353234	ENSG00000165138	ANKS6	TRUE	FALSE
chr9	98780339	T	A	ENST00000353234	ENSG00000165138	ANKS6	TRUE	FALSE
chr9	98780339	T	C	ENST00000353234	ENSG00000165138	ANKS6	TRUE	FALSE
chr9	98780339	T	G	ENST00000353234	ENSG00000165138	ANKS6	TRUE	FALSE
chr9	98782465	A	C	ENST00000353234	ENSG00000165138	ANKS6	TRUE	FALSE
chr9	98782465	A	G	ENST00000353234	ENSG00000165138	ANKS6	TRUE	FALSE
chr9	98782465	A	T	ENST00000353234	ENSG00000165138	ANKS6	TRUE	FALSE
chr9	98782466	C	A	ENST00000353234	ENSG00000165138	ANKS6	TRUE	FALSE
chr9	98782466	C	G	ENST00000353234	ENSG00000165138	ANKS6	TRUE	FALSE
chr9	98782466	C	T	ENST00000353234	ENSG00000165138	ANKS6	TRUE	FALSE
chr9	98782504	G	C	ENST00000353234	ENSG00000165138	ANKS6	TRUE	TRUE
chr9	98782504	G	T	ENST00000353234	ENSG00000165138	ANKS6	TRUE	TRUE
chr9	98782509	C	A	ENST00000353234	ENSG00000165138	ANKS6	TRUE	TRUE
chr9	98782515	T	A	ENST00000353234	ENSG00000165138	ANKS6	TRUE	TRUE
chr9	98782542	G	A	ENST00000353234	ENSG00000165138	ANKS6	TRUE	TRUE
chr9	98782552	A	C	ENST00000353234	ENSG00000165138	ANKS6	TRUE	TRUE
chr9	98782552	A	T	ENST00000353234	ENSG00000165138	ANKS6	TRUE	TRUE
chr9	98782557	T	A	ENST00000353234	ENSG00000165138	ANKS6	TRUE	TRUE
chr9	98782566	C	A	ENST00000353234	ENSG00000165138	ANKS6	TRUE	TRUE
chr9	98782569	T	A	ENST00000353234	ENSG00000165138	ANKS6	TRUE	TRUE
chr9	98782574	C	A	ENST00000353234	ENSG00000165138	ANKS6	TRUE	FALSE
chr9	98782574	C	G	ENST00000353234	ENSG00000165138	ANKS6	TRUE	FALSE
chr9	98782574	C	T	ENST00000353234	ENSG00000165138	ANKS6	TRUE	FALSE
chr9	98782575	T	A	ENST00000353234	ENSG00000165138	ANKS6	TRUE	FALSE
chr9	98782575	T	C	ENST00000353234	ENSG00000165138	ANKS6	TRUE	FALSE
chr9	98782575	T	G	ENST00000353234	ENSG00000165138	ANKS6	TRUE	FALSE
chr9	98783951	A	C	ENST00000353234	ENSG00000165138	ANKS6	TRUE	FALSE
chr9	98783951	A	G	ENST00000353234	ENSG00000165138	ANKS6	TRUE	FALSE
chr9	98783951	A	T	ENST00000353234	ENSG00000165138	ANKS6	TRUE	FALSE
chr9	98783952	C	A	ENST00000353234	ENSG00000165138	ANKS6	TRUE	FALSE
chr9	98783952	C	G	ENST00000353234	ENSG00000165138	ANKS6	TRUE	FALSE
chr9	98783952	C	T	ENST00000353234	ENSG00000165138	ANKS6	TRUE	FALSE
chr9	98783958	G	C	ENST00000353234	ENSG00000165138	ANKS6	TRUE	TRUE
chr9	98783958	G	T	ENST00000353234	ENSG00000165138	ANKS6	TRUE	TRUE
chr9	98783969	G	A	ENST00000353234	ENSG00000165138	ANKS6	TRUE	TRUE
chr9	98783982	C	T	ENST00000353234	ENSG00000165138	ANKS6	TRUE	TRUE
chr9	98783983	C	T	ENST00000353234	ENSG00000165138	ANKS6	TRUE	TRUE
chr9	98784002	G	A	ENST00000353234	ENSG00000165138	ANKS6	TRUE	TRUE
chr9	98784005	T	A	ENST00000353234	ENSG00000165138	ANKS6	TRUE	TRUE
chr9	98784026	C	A	ENST00000353234	ENSG00000165138	ANKS6	TRUE	TRUE
chr9	98784038	G	A	ENST00000353234	ENSG00000165138	ANKS6	TRUE	TRUE
chr9	98784053	G	A	ENST00000353234	ENSG00000165138	ANKS6	TRUE	TRUE
chr9	98784103	A	T	ENST00000353234	ENSG00000165138	ANKS6	TRUE	TRUE
chr9	98784125	C	A	ENST00000353234	ENSG00000165138	ANKS6	TRUE	TRUE
chr9	98784137	C	A	ENST00000353234	ENSG00000165138	ANKS6	TRUE	TRUE
chr9	98784140	T	A	ENST00000353234	ENSG00000165138	ANKS6	TRUE	TRUE
chr9	98784149	G	A	ENST00000353234	ENSG00000165138	ANKS6	TRUE	TRUE
chr9	98784158	C	A	ENST00000353234	ENSG00000165138	ANKS6	TRUE	FALSE
chr9	98784158	C	G	ENST00000353234	ENSG00000165138	ANKS6	TRUE	FALSE
chr9	98784158	C	T	ENST00000353234	ENSG00000165138	ANKS6	TRUE	FALSE
chr9	98784159	T	A	ENST00000353234	ENSG00000165138	ANKS6	TRUE	FALSE
chr9	98784159	T	C	ENST00000353234	ENSG00000165138	ANKS6	TRUE	FALSE
chr9	98784159	T	G	ENST00000353234	ENSG00000165138	ANKS6	TRUE	FALSE
chr9	98784830	A	C	ENST00000353234	ENSG00000165138	ANKS6	TRUE	FALSE
chr9	98784830	A	G	ENST00000353234	ENSG00000165138	ANKS6	TRUE	FALSE
chr9	98784830	A	T	ENST00000353234	ENSG00000165138	ANKS6	TRUE	FALSE
chr9	98784831	C	A	ENST00000353234	ENSG00000165138	ANKS6	TRUE	FALSE
chr9	98784831	C	G	ENST00000353234	ENSG00000165138	ANKS6	TRUE	FALSE
chr9	98784831	C	T	ENST00000353234	ENSG00000165138	ANKS6	TRUE	FALSE
chr9	98784832	C	A	ENST00000353234	ENSG00000165138	ANKS6	TRUE	TRUE
chr9	98784838	T	A	ENST00000353234	ENSG00000165138	ANKS6	TRUE	TRUE
chr9	98784840	A	T	ENST00000353234	ENSG00000165138	ANKS6	TRUE	TRUE
chr9	98784862	G	A	ENST00000353234	ENSG00000165138	ANKS6	TRUE	TRUE
chr9	98784868	T	A	ENST00000353234	ENSG00000165138	ANKS6	TRUE	TRUE
chr9	98784871	C	A	ENST00000353234	ENSG00000165138	ANKS6	TRUE	TRUE
chr9	98784874	C	A	ENST00000353234	ENSG00000165138	ANKS6	TRUE	TRUE
chr9	98784877	C	A	ENST00000353234	ENSG00000165138	ANKS6	TRUE	FALSE
chr9	98784877	C	G	ENST00000353234	ENSG00000165138	ANKS6	TRUE	FALSE
chr9	98784877	C	T	ENST00000353234	ENSG00000165138	ANKS6	TRUE	FALSE
chr9	98784878	T	A	ENST00000353234	ENSG00000165138	ANKS6	TRUE	FALSE
chr9	98784878	T	C	ENST00000353234	ENSG00000165138	ANKS6	TRUE	FALSE
chr9	98784878	T	G	ENST00000353234	ENSG00000165138	ANKS6	TRUE	FALSE
chr9	98790102	A	C	ENST00000353234	ENSG00000165138	ANKS6	TRUE	FALSE
chr9	98790102	A	G	ENST00000353234	ENSG00000165138	ANKS6	TRUE	FALSE
chr9	98790102	A	T	ENST00000353234	ENSG00000165138	ANKS6	TRUE	FALSE
chr9	98790103	C	A	ENST00000353234	ENSG00000165138	ANKS6	TRUE	FALSE
chr9	98790103	C	G	ENST00000353234	ENSG00000165138	ANKS6	TRUE	FALSE
chr9	98790103	C	T	ENST00000353234	ENSG00000165138	ANKS6	TRUE	FALSE
chr9	98790110	T	A	ENST00000353234	ENSG00000165138	ANKS6	TRUE	TRUE
chr9	98790138	G	C	ENST00000353234	ENSG00000165138	ANKS6	TRUE	TRUE
chr9	98790138	G	T	ENST00000353234	ENSG00000165138	ANKS6	TRUE	TRUE
chr9	98790161	T	A	ENST00000353234	ENSG00000165138	ANKS6	TRUE	TRUE
chr9	98790162	G	T	ENST00000353234	ENSG00000165138	ANKS6	TRUE	TRUE
chr9	98790179	C	A	ENST00000353234	ENSG00000165138	ANKS6	TRUE	TRUE
chr9	98790191	T	A	ENST00000353234	ENSG00000165138	ANKS6	TRUE	TRUE
chr9	98790194	C	A	ENST00000353234	ENSG00000165138	ANKS6	TRUE	TRUE
chr9	98790227	T	A	ENST00000353234	ENSG00000165138	ANKS6	TRUE	TRUE
chr9	98790230	C	A	ENST00000353234	ENSG00000165138	ANKS6	TRUE	TRUE
chr9	98790239	G	A	ENST00000353234	ENSG00000165138	ANKS6	TRUE	TRUE
chr9	98790242	G	A	ENST00000353234	ENSG00000165138	ANKS6	TRUE	TRUE
chr9	98790251	C	A	ENST00000353234	ENSG00000165138	ANKS6	TRUE	TRUE
chr9	98790288	C	T	ENST00000353234	ENSG00000165138	ANKS6	TRUE	TRUE
chr9	98790289	C	T	ENST00000353234	ENSG00000165138	ANKS6	TRUE	TRUE
chr9	98790327	C	T	ENST00000353234	ENSG00000165138	ANKS6	TRUE	TRUE
chr9	98790328	C	T	ENST00000353234	ENSG00000165138	ANKS6	TRUE	TRUE
chr9	98790332	C	A	ENST00000353234	ENSG00000165138	ANKS6	TRUE	TRUE
chr9	98790356	C	A	ENST00000353234	ENSG00000165138	ANKS6	TRUE	TRUE
chr9	98790368	G	A	ENST00000353234	ENSG00000165138	ANKS6	TRUE	TRUE
chr9	98790397	A	T	ENST00000353234	ENSG00000165138	ANKS6	TRUE	TRUE
chr9	98790404	C	A	ENST00000353234	ENSG00000165138	ANKS6	TRUE	TRUE
chr9	98790421	A	T	ENST00000353234	ENSG00000165138	ANKS6	TRUE	TRUE
chr9	98790431	G	A	ENST00000353234	ENSG00000165138	ANKS6	TRUE	TRUE
chr9	98790434	C	A	ENST00000353234	ENSG00000165138	ANKS6	TRUE	TRUE
chr9	98790439	G	C	ENST00000353234	ENSG00000165138	ANKS6	TRUE	TRUE
chr9	98790439	G	T	ENST00000353234	ENSG00000165138	ANKS6	TRUE	TRUE
chr9	98790473	C	A	ENST00000353234	ENSG00000165138	ANKS6	TRUE	TRUE
chr9	98790485	T	A	ENST00000353234	ENSG00000165138	ANKS6	TRUE	TRUE
chr9	98790548	G	A	ENST00000353234	ENSG00000165138	ANKS6	TRUE	TRUE
chr9	98790574	A	T	ENST00000353234	ENSG00000165138	ANKS6	TRUE	TRUE
chr9	98790607	C	A	ENST00000353234	ENSG00000165138	ANKS6	TRUE	FALSE
chr9	98790607	C	G	ENST00000353234	ENSG00000165138	ANKS6	TRUE	FALSE
chr9	98790607	C	T	ENST00000353234	ENSG00000165138	ANKS6	TRUE	FALSE
chr9	98790608	T	A	ENST00000353234	ENSG00000165138	ANKS6	TRUE	FALSE
chr9	98790608	T	C	ENST00000353234	ENSG00000165138	ANKS6	TRUE	FALSE
chr9	98790608	T	G	ENST00000353234	ENSG00000165138	ANKS6	TRUE	FALSE
chr9	98796131	A	C	ENST00000353234	ENSG00000165138	ANKS6	TRUE	FALSE
chr9	98796131	A	G	ENST00000353234	ENSG00000165138	ANKS6	TRUE	FALSE
chr9	98796131	A	T	ENST00000353234	ENSG00000165138	ANKS6	TRUE	FALSE
chr9	98796132	C	A	ENST00000353234	ENSG00000165138	ANKS6	TRUE	FALSE
chr9	98796132	C	G	ENST00000353234	ENSG00000165138	ANKS6	TRUE	FALSE
chr9	98796132	C	T	ENST00000353234	ENSG00000165138	ANKS6	TRUE	FALSE
chr9	98796134	T	A	ENST00000353234	ENSG00000165138	ANKS6
chr9	98796143	G	A	ENST00000353234	ENSG00000165138	ANKS6
chr9	98796156	C	T	ENST00000353234	ENSG00000165138	ANKS6
chr9	98796157	C	T	ENST00000353234	ENSG00000165138	ANKS6
chr9	98796162	G	C	ENST00000353234	ENSG00000165138	ANKS6
chr9	98796162	G	T	ENST00000353234	ENSG00000165138	ANKS6
chr9	98796184	G	T	ENST00000353234	ENSG00000165138	ANKS6
chr9	98796221	C	A	ENST00000353234	ENSG00000165138	ANKS6
chr9	98796245	G	A	ENST00000353234	ENSG00000165138	ANKS6
chr9	98796266	C	A	ENST00000353234	ENSG00000165138	ANKS6
chr9	98796271	G	T	ENST00000353234	ENSG00000165138	ANKS6
chr9	98796273	G	T	ENST00000353234	ENSG00000165138	ANKS6
chr9	98796335	C	A	ENST00000353234	ENSG00000165138	ANKS6
chr9	98796350	C	A	ENST00000353234	ENSG00000165138	ANKS6
chr9	98796362	C	A	ENST00000353234	ENSG00000165138	ANKS6
chr9	98796368	C	A	ENST00000353234	ENSG00000165138	ANKS6
chr9	98796380	C	A	ENST00000353234	ENSG00000165138	ANKS6
chr9	98796389	C	A	ENST00000353234	ENSG00000165138	ANKS6
chr9	98796404	C	A	ENST00000353234	ENSG00000165138	ANKS6
chr9	98796425	C	A	ENST00000353234	ENSG00000165138	ANKS6		FALSE
chr9	98796437	G	A	ENST00000353234	ENSG00000165138	ANKS6		FALSE
chr9	98796441	A	T	ENST00000353234	ENSG00000165138	ANKS6	FALSE	FALSE
chr9	98796461	G	A	ENST00000353234	ENSG00000165138	ANKS6	FALSE	FALSE
chr9	98796485	C	A	ENST00000353234	ENSG00000165138	ANKS6	FALSE	FALSE
chr9	98807703	G	A	ENST00000375011	ENSG00000119514	GALNT12	FALSE	FALSE
chr9	98807704	G	A	ENST00000375011	ENSG00000119514	GALNT12	FALSE	FALSE
chr9	98807728	C	A	ENST00000375011	ENSG00000119514	GALNT12	FALSE	FALSE
chr9	98807735	G	T	ENST00000375011	ENSG00000119514	GALNT12	FALSE	FALSE
chr9	98807753	G	T	ENST00000375011	ENSG00000119514	GALNT12		FALSE
chr9	98807763	T	A	ENST00000375011	ENSG00000119514	GALNT12		FALSE
chr9	98807787	T	A	ENST00000375011	ENSG00000119514	GALNT12
chr9	98807802	C	A	ENST00000375011	ENSG00000119514	GALNT12
chr9	98807816	C	T	ENST00000375011	ENSG00000119514	GALNT12
chr9	98807843	G	T	ENST00000375011	ENSG00000119514	GALNT12
chr9	98807849	G	T	ENST00000375011	ENSG00000119514	GALNT12
chr9	98807882	G	T	ENST00000375011	ENSG00000119514	GALNT12
chr9	98807936	G	T	ENST00000375011	ENSG00000119514	GALNT12
chr9	98807951	C	T	ENST00000375011	ENSG00000119514	GALNT12
chr9	98807957	C	T	ENST00000375011	ENSG00000119514	GALNT12
chr9	98807963	G	T	ENST00000375011	ENSG00000119514	GALNT12
chr9	98807966	G	T	ENST00000375011	ENSG00000119514	GALNT12
chr9	98807978	C	T	ENST00000375011	ENSG00000119514	GALNT12
chr9	98807981	G	T	ENST00000375011	ENSG00000119514	GALNT12
chr9	98807984	G	T	ENST00000375011	ENSG00000119514	GALNT12
chr9	98808002	C	T	ENST00000375011	ENSG00000119514	GALNT12
chr9	98808016	C	A	ENST00000375011	ENSG00000119514	GALNT12	TRUE	TRUE
chr9	98808016	C	G	ENST00000375011	ENSG00000119514	GALNT12	TRUE	TRUE
chr9	98808033	C	A	ENST00000375011	ENSG00000119514	GALNT12	TRUE	TRUE
chr9	98808033	C	G	ENST00000375011	ENSG00000119514	GALNT12	TRUE	TRUE
chr9	98808053	G	T	ENST00000375011	ENSG00000119514	GALNT12	TRUE	TRUE
chr9	98808060	G	A	ENST00000375011	ENSG00000119514	GALNT12	TRUE	TRUE
chr9	98808061	G	A	ENST00000375011	ENSG00000119514	GALNT12	TRUE	TRUE
chr9	98808070	G	A	ENST00000375011	ENSG00000119514	GALNT12	TRUE	FALSE
chr9	98808070	G	C	ENST00000375011	ENSG00000119514	GALNT12	TRUE	FALSE
chr9	98808070	G	T	ENST00000375011	ENSG00000119514	GALNT12	TRUE	FALSE
chr9	98808071	T	A	ENST00000375011	ENSG00000119514	GALNT12	TRUE	FALSE
chr9	98808071	T	C	ENST00000375011	ENSG00000119514	GALNT12	TRUE	FALSE
chr9	98808071	T	G	ENST00000375011	ENSG00000119514	GALNT12	TRUE	FALSE
chr9	98823254	A	C	ENST00000375011	ENSG00000119514	GALNT12	TRUE	FALSE
chr9	98823254	A	G	ENST00000375011	ENSG00000119514	GALNT12	TRUE	FALSE
chr9	98823254	A	T	ENST00000375011	ENSG00000119514	GALNT12	TRUE	FALSE
chr9	98823255	G	A	ENST00000375011	ENSG00000119514	GALNT12	TRUE	FALSE
chr9	98823255	G	C	ENST00000375011	ENSG00000119514	GALNT12	TRUE	FALSE
chr9	98823255	G	T	ENST00000375011	ENSG00000119514	GALNT12	TRUE	FALSE
chr9	98823259	C	A	ENST00000375011	ENSG00000119514	GALNT12	TRUE	TRUE
chr9	98823260	A	T	ENST00000375011	ENSG00000119514	GALNT12	TRUE	TRUE
chr9	98823263	G	T	ENST00000375011	ENSG00000119514	GALNT12	TRUE	TRUE
chr9	98823266	A	T	ENST00000375011	ENSG00000119514	GALNT12	TRUE	TRUE
chr9	98823269	A	T	ENST00000375011	ENSG00000119514	GALNT12	TRUE	TRUE
chr9	98823274	T	A	ENST00000375011	ENSG00000119514	GALNT12	TRUE	TRUE
chr9	98823274	T	G	ENST00000375011	ENSG00000119514	GALNT12	TRUE	TRUE
chr9	98823280	T	A	ENST00000375011	ENSG00000119514	GALNT12	TRUE	TRUE
chr9	98823280	T	G	ENST00000375011	ENSG00000119514	GALNT12	TRUE	TRUE
chr9	98823288	T	A	ENST00000375011	ENSG00000119514	GALNT12	TRUE	TRUE
chr9	98823319	T	A	ENST00000375011	ENSG00000119514	GALNT12	TRUE	TRUE
chr9	98823319	T	G	ENST00000375011	ENSG00000119514	GALNT12	TRUE	TRUE
chr9	98823323	G	T	ENST00000375011	ENSG00000119514	GALNT12	TRUE	TRUE
chr9	98823330	G	A	ENST00000375011	ENSG00000119514	GALNT12	TRUE	TRUE
chr9	98823331	G	A	ENST00000375011	ENSG00000119514	GALNT12	TRUE	TRUE
chr9	98823333	C	A	ENST00000375011	ENSG00000119514	GALNT12	TRUE	TRUE
chr9	98823333	C	G	ENST00000375011	ENSG00000119514	GALNT12	TRUE	TRUE
chr9	98823355	C	A	ENST00000375011	ENSG00000119514	GALNT12	TRUE	TRUE
chr9	98823355	C	G	ENST00000375011	ENSG00000119514	GALNT12	TRUE	TRUE
chr9	98823365	G	T	ENST00000375011	ENSG00000119514	GALNT12	TRUE	TRUE
chr9	98823389	G	T	ENST00000375011	ENSG00000119514	GALNT12	TRUE	TRUE
chr9	98823392	G	T	ENST00000375011	ENSG00000119514	GALNT12	TRUE	TRUE
chr9	98823415	C	A	ENST00000375011	ENSG00000119514	GALNT12	TRUE	TRUE
chr9	98823415	C	G	ENST00000375011	ENSG00000119514	GALNT12	TRUE	TRUE
chr9	98823422	A	T	ENST00000375011	ENSG00000119514	GALNT12	TRUE	TRUE
chr9	98823425	G	T	ENST00000375011	ENSG00000119514	GALNT12	TRUE	TRUE
chr9	98823426	G	A	ENST00000375011	ENSG00000119514	GALNT12	TRUE	FALSE
chr9	98823426	G	C	ENST00000375011	ENSG00000119514	GALNT12	TRUE	FALSE
chr9	98823426	G	T	ENST00000375011	ENSG00000119514	GALNT12	TRUE	FALSE
chr9	98823427	T	A	ENST00000375011	ENSG00000119514	GALNT12	TRUE	FALSE
chr9	98823427	T	C	ENST00000375011	ENSG00000119514	GALNT12	FALSE	FALSE
chr9	98823427	T	G	ENST00000375011	ENSG00000119514	GALNT12	TRUE	FALSE
chr9	98826750	A	C	ENST00000375011	ENSG00000119514	GALNT12	TRUE	FALSE
chr9	98826750	A	G	ENST00000375011	ENSG00000119514	GALNT12	TRUE	FALSE
chr9	98826750	A	T	ENST00000375011	ENSG00000119514	GALNT12	TRUE	FALSE
chr9	98826751	G	A	ENST00000375011	ENSG00000119514	GALNT12	TRUE	FALSE
chr9	98826751	G	C	ENST00000375011	ENSG00000119514	GALNT12	TRUE	FALSE
chr9	98826751	G	T	ENST00000375011	ENSG00000119514	GALNT12	TRUE	FALSE
chr9	98826760	A	T	ENST00000375011	ENSG00000119514	GALNT12	TRUE	TRUE
chr9	98826763	G	T	ENST00000375011	ENSG00000119514	GALNT12	TRUE	TRUE
chr9	98826770	T	A	ENST00000375011	ENSG00000119514	GALNT12	TRUE	TRUE
chr9	98826778	G	T	ENST00000375011	ENSG00000119514	GALNT12	TRUE	TRUE
chr9	98826785	C	A	ENST00000375011	ENSG00000119514	GALNT12	TRUE	TRUE
chr9	98826787	G	T	ENST00000375011	ENSG00000119514	GALNT12	TRUE	TRUE
chr9	98826796	A	T	ENST00000375011	ENSG00000119514	GALNT12	TRUE	TRUE
chr9	98826820	A	T	ENST00000375011	ENSG00000119514	GALNT12	TRUE	TRUE
chr9	98826823	A	T	ENST00000375011	ENSG00000119514	GALNT12	TRUE	TRUE
chr9	98826826	G	T	ENST00000375011	ENSG00000119514	GALNT12	TRUE	TRUE
chr9	98826838	C	T	ENST00000375011	ENSG00000119514	GALNT12	TRUE	TRUE
chr9	98826897	T	A	ENST00000375011	ENSG00000119514	GALNT12	TRUE	TRUE
chr9	98826903	T	A	ENST00000375011	ENSG00000119514	GALNT12	TRUE	TRUE
chr9	98826904	G	T	ENST00000375011	ENSG00000119514	GALNT12	TRUE	TRUE
chr9	98826909	C	A	ENST00000375011	ENSG00000119514	GALNT12	TRUE	TRUE
chr9	98826913	G	T	ENST00000375011	ENSG00000119514	GALNT12	TRUE	TRUE
chr9	98826920	G	A	ENST00000375011	ENSG00000119514	GALNT12	TRUE	TRUE
chr9	98826921	G	A	ENST00000375011	ENSG00000119514	GALNT12	TRUE	TRUE
chr9	98826925	G	T	ENST00000375011	ENSG00000119514	GALNT12	TRUE	TRUE
chr9	98826937	C	T	ENST00000375011	ENSG00000119514	GALNT12	TRUE	TRUE
chr9	98826942	G	A	ENST00000375011	ENSG00000119514	GALNT12	TRUE	FALSE
chr9	98826942	G	C	ENST00000375011	ENSG00000119514	GALNT12	TRUE	FALSE
chr9	98826942	G	T	ENST00000375011	ENSG00000119514	GALNT12	TRUE	FALSE
chr9	98826943	T	A	ENST00000375011	ENSG00000119514	GALNT12	TRUE	FALSE
chr9	98826943	T	C	ENST00000375011	ENSG00000119514	GALNT12	TRUE	FALSE
chr9	98826943	T	G	ENST00000375011	ENSG00000119514	GALNT12	TRUE	FALSE
chr9	98831770	A	C	ENST00000375011	ENSG00000119514	GALNT12	FALSE	FALSE
chr9	98831770	A	G	ENST00000375011	ENSG00000119514	GALNT12	FALSE	FALSE
chr9	98831770	A	T	ENST00000375011	ENSG00000119514	GALNT12	FALSE	FALSE
chr9	98831771	G	A	ENST00000375011	ENSG00000119514	GALNT12	FALSE	FALSE
chr9	98831771	G	C	ENST00000375011	ENSG00000119514	GALNT12	FALSE	FALSE
chr9	98831771	G	T	ENST00000375011	ENSG00000119514	GALNT12	FALSE	FALSE
chr9	98831779	G	T	ENST00000375011	ENSG00000119514	GALNT12	TRUE	TRUE
chr9	98831782	G	T	ENST00000375011	ENSG00000119514	GALNT12	TRUE	TRUE
chr9	98831785	G	T	ENST00000375011	ENSG00000119514	GALNT12	TRUE	TRUE
chr9	98831789	C	A	ENST00000375011	ENSG00000119514	GALNT12	TRUE	TRUE
chr9	98831802	C	A	ENST00000375011	ENSG00000119514	GALNT12	TRUE	TRUE
chr9	98831825	G	A	ENST00000375011	ENSG00000119514	GALNT12	TRUE	TRUE
chr9	98831826	G	A	ENST00000375011	ENSG00000119514	GALNT12	TRUE	TRUE
chr9	98831836	G	T	ENST00000375011	ENSG00000119514	GALNT12	TRUE	TRUE
chr9	98831841	C	A	ENST00000375011	ENSG00000119514	GALNT12	TRUE	TRUE
chr9	98831841	C	G	ENST00000375011	ENSG00000119514	GALNT12	TRUE	TRUE
chr9	98831857	G	T	ENST00000375011	ENSG00000119514	GALNT12	TRUE	TRUE
chr9	98831863	C	T	ENST00000375011	ENSG00000119514	GALNT12	TRUE	TRUE
chr9	98831882	G	A	ENST00000375011	ENSG00000119514	GALNT12	TRUE	TRUE
chr9	98831883	G	A	ENST00000375011	ENSG00000119514	GALNT12	TRUE	TRUE
chr9	98831900	G	A	ENST00000375011	ENSG00000119514	GALNT12	TRUE	TRUE
chr9	98831901	G	A	ENST00000375011	ENSG00000119514	GALNT12	TRUE	TRUE
chr9	98831914	G	T	ENST00000375011	ENSG00000119514	GALNT12	TRUE	TRUE
chr9	98831920	G	T	ENST00000375011	ENSG00000119514	GALNT12	TRUE	TRUE
chr9	98831935	C	T	ENST00000375011	ENSG00000119514	GALNT12	TRUE	TRUE
chr9	98831958	G	A	ENST00000375011	ENSG00000119514	GALNT12	TRUE	FALSE
chr9	98831958	G	C	ENST00000375011	ENSG00000119514	GALNT12	TRUE	FALSE
chr9	98831958	G	T	ENST00000375011	ENSG00000119514	GALNT12	TRUE	FALSE
chr9	98831959	T	A	ENST00000375011	ENSG00000119514	GALNT12	TRUE	FALSE
chr9	98831959	T	C	ENST00000375011	ENSG00000119514	GALNT12	TRUE	FALSE
chr9	98831959	T	G	ENST00000375011	ENSG00000119514	GALNT12	TRUE	FALSE
chr9	98835247	A	C	ENST00000375011	ENSG00000119514	GALNT12	TRUE	FALSE
chr9	98835247	A	G	ENST00000375011	ENSG00000119514	GALNT12	TRUE	FALSE
chr9	98835247	A	T	ENST00000375011	ENSG00000119514	GALNT12	TRUE	FALSE
chr9	98835248	G	A	ENST00000375011	ENSG00000119514	GALNT12	TRUE	FALSE
chr9	98835248	G	C	ENST00000375011	ENSG00000119514	GALNT12	TRUE	FALSE
chr9	98835248	G	T	ENST00000375011	ENSG00000119514	GALNT12	TRUE	FALSE
chr9	98835286	A	T	ENST00000375011	ENSG00000119514	GALNT12	TRUE	TRUE
chr9	98835289	A	T	ENST00000375011	ENSG00000119514	GALNT12	TRUE	TRUE
chr9	98835294	T	A	ENST00000375011	ENSG00000119514	GALNT12	TRUE	TRUE
chr9	98835294	T	G	ENST00000375011	ENSG00000119514	GALNT12	TRUE	TRUE
chr9	98835298	G	T	ENST00000375011	ENSG00000119514	GALNT12	TRUE	TRUE
chr9	98835303	T	A	ENST00000375011	ENSG00000119514	GALNT12	TRUE	TRUE
chr9	98835303	T	G	ENST00000375011	ENSG00000119514	GALNT12	TRUE	TRUE
chr9	98835315	T	A	ENST00000375011	ENSG00000119514	GALNT12	TRUE	TRUE
chr9	98835315	T	G	ENST00000375011	ENSG00000119514	GALNT12	TRUE	TRUE
chr9	98835322	G	T	ENST00000375011	ENSG00000119514	GALNT12	TRUE	TRUE
chr9	98835328	G	T	ENST00000375011	ENSG00000119514	GALNT12	TRUE	TRUE
chr9	98835335	G	A	ENST00000375011	ENSG00000119514	GALNT12	TRUE	TRUE
chr9	98835336	G	A	ENST00000375011	ENSG00000119514	GALNT12	TRUE	TRUE
chr9	98835337	G	T	ENST00000375011	ENSG00000119514	GALNT12	TRUE	TRUE
chr9	98835340	G	T	ENST00000375011	ENSG00000119514	GALNT12	TRUE	TRUE
chr9	98835343	G	T	ENST00000375011	ENSG00000119514	GALNT12	TRUE	TRUE
chr9	98835352	G	T	ENST00000375011	ENSG00000119514	GALNT12	TRUE	TRUE
chr9	98835367	G	A	ENST00000375011	ENSG00000119514	GALNT12	TRUE	FALSE
chr9	98835367	G	C	ENST00000375011	ENSG00000119514	GALNT12	TRUE	FALSE
chr9	98835367	G	T	ENST00000375011	ENSG00000119514	GALNT12	TRUE	FALSE
chr9	98835368	T	A	ENST00000375011	ENSG00000119514	GALNT12	TRUE	FALSE
chr9	98835368	T	C	ENST00000375011	ENSG00000119514	GALNT12	TRUE	FALSE
chr9	98835368	T	G	ENST00000375011	ENSG00000119514	GALNT12	TRUE	FALSE
chr9	98836970	A	C	ENST00000375011	ENSG00000119514	GALNT12	TRUE	FALSE
chr9	98836970	A	G	ENST00000375011	ENSG00000119514	GALNT12	TRUE	FALSE
chr9	98836970	A	T	ENST00000375011	ENSG00000119514	GALNT12	TRUE	FALSE
chr9	98836971	G	A	ENST00000375011	ENSG00000119514	GALNT12	TRUE	FALSE
chr9	98836971	G	C	ENST00000375011	ENSG00000119514	GALNT12	TRUE	FALSE
chr9	98836971	G	T	ENST00000375011	ENSG00000119514	GALNT12	TRUE	FALSE
chr9	98836976	G	A	ENST00000375011	ENSG00000119514	GALNT12	TRUE	TRUE
chr9	98836977	G	A	ENST00000375011	ENSG00000119514	GALNT12	TRUE	TRUE
chr9	98836978	C	T	ENST00000375011	ENSG00000119514	GALNT12	TRUE	TRUE
chr9	98836983	T	A	ENST00000375011	ENSG00000119514	GALNT12	TRUE	TRUE
chr9	98836996	G	T	ENST00000375011	ENSG00000119514	GALNT12	TRUE	TRUE
chr9	98837010	T	A	ENST00000375011	ENSG00000119514	GALNT12	TRUE	TRUE
chr9	98837035	A	T	ENST00000375011	ENSG00000119514	GALNT12	TRUE	TRUE
chr9	98837038	C	T	ENST00000375011	ENSG00000119514	GALNT12	TRUE	TRUE
chr9	98837049	C	A	ENST00000375011	ENSG00000119514	GALNT12	TRUE	TRUE
chr9	98837049	C	G	ENST00000375011	ENSG00000119514	GALNT12	TRUE	TRUE
chr9	98837059	A	T	ENST00000375011	ENSG00000119514	GALNT12	TRUE	TRUE
chr9	98837089	G	T	ENST00000375011	ENSG00000119514	GALNT12	TRUE	TRUE
chr9	98837096	G	A	ENST00000375011	ENSG00000119514	GALNT12	TRUE	TRUE
chr9	98837097	G	A	ENST00000375011	ENSG00000119514	GALNT12	TRUE	TRUE
chr9	98837104	G	T	ENST00000375011	ENSG00000119514	GALNT12	TRUE	TRUE
chr9	98837110	A	T	ENST00000375011	ENSG00000119514	GALNT12	TRUE	TRUE
chr9	98837113	G	T	ENST00000375011	ENSG00000119514	GALNT12	TRUE	TRUE
chr9	98837121	C	A	ENST00000375011	ENSG00000119514	GALNT12	TRUE	TRUE
chr9	98837121	C	G	ENST00000375011	ENSG00000119514	GALNT12	TRUE	TRUE
chr9	98837124	C	A	ENST00000375011	ENSG00000119514	GALNT12	TRUE	TRUE
chr9	98837124	C	G	ENST00000375011	ENSG00000119514	GALNT12	TRUE	TRUE
chr9	98837147	T	A	ENST00000375011	ENSG00000119514	GALNT12	TRUE	TRUE
chr9	98837149	G	A	ENST00000375011	ENSG00000119514	GALNT12	TRUE	FALSE
chr9	98837149	G	C	ENST00000375011	ENSG00000119514	GALNT12	TRUE	FALSE
chr9	98837149	G	T	ENST00000375011	ENSG00000119514	GALNT12	TRUE	FALSE
chr9	98837150	T	A	ENST00000375011	ENSG00000119514	GALNT12	TRUE	FALSE
chr9	98837150	T	C	ENST00000375011	ENSG00000119514	GALNT12	TRUE	FALSE
chr9	98837150	T	G	ENST00000375011	ENSG00000119514	GALNT12	TRUE	FALSE
chr9	98840000	A	C	ENST00000375011	ENSG00000119514	GALNT12	TRUE	FALSE
chr9	98840000	A	G	ENST00000375011	ENSG00000119514	GALNT12	TRUE	FALSE
chr9	98840000	A	T	ENST00000375011	ENSG00000119514	GALNT12	TRUE	FALSE
chr9	98840001	G	A	ENST00000375011	ENSG00000119514	GALNT12	TRUE	FALSE
chr9	98840001	G	C	ENST00000375011	ENSG00000119514	GALNT12	TRUE	FALSE
chr9	98840001	G	T	ENST00000375011	ENSG00000119514	GALNT12	TRUE	FALSE
chr9	98840002	G	T	ENST00000375011	ENSG00000119514	GALNT12	TRUE	TRUE
chr9	98840023	G	T	ENST00000375011	ENSG00000119514	GALNT12	TRUE	TRUE
chr9	98840029	A	T	ENST00000375011	ENSG00000119514	GALNT12	TRUE	TRUE
chr9	98840032	C	T	ENST00000375011	ENSG00000119514	GALNT12	TRUE	TRUE
chr9	98840044	A	T	ENST00000375011	ENSG00000119514	GALNT12	TRUE	TRUE
chr9	98840050	C	T	ENST00000375011	ENSG00000119514	GALNT12	TRUE	TRUE
chr9	98840055	T	A	ENST00000375011	ENSG00000119514	GALNT12	TRUE	TRUE
chr9	98840056	A	T	ENST00000375011	ENSG00000119514	GALNT12	TRUE	TRUE
chr9	98840065	A	T	ENST00000375011	ENSG00000119514	GALNT12	TRUE	TRUE
chr9	98840069	G	A	ENST00000375011	ENSG00000119514	GALNT12	TRUE	TRUE
chr9	98840070	G	A	ENST00000375011	ENSG00000119514	GALNT12	TRUE	TRUE
chr9	98840075	T	A	ENST00000375011	ENSG00000119514	GALNT12	TRUE	TRUE
chr9	98840077	G	T	ENST00000375011	ENSG00000119514	GALNT12	TRUE	TRUE
chr9	98840088	T	A	ENST00000375011	ENSG00000119514	GALNT12	TRUE	TRUE
chr9	98840088	T	G	ENST00000375011	ENSG00000119514	GALNT12	TRUE	TRUE
chr9	98840092	G	T	ENST00000375011	ENSG00000119514	GALNT12	TRUE	TRUE
chr9	98840107	G	T	ENST00000375011	ENSG00000119514	GALNT12	TRUE	TRUE
chr9	98840134	G	A	ENST00000375011	ENSG00000119514	GALNT12	TRUE	FALSE
chr9	98840134	G	C	ENST00000375011	ENSG00000119514	GALNT12	TRUE	FALSE
chr9	98840134	G	T	ENST00000375011	ENSG00000119514	GALNT12	TRUE	FALSE
chr9	98840135	T	A	ENST00000375011	ENSG00000119514	GALNT12	TRUE	FALSE
chr9	98840135	T	C	ENST00000375011	ENSG00000119514	GALNT12	TRUE	FALSE
chr9	98840135	T	G	ENST00000375011	ENSG00000119514	GALNT12	TRUE	FALSE
chr9	98844094	A	C	ENST00000375011	ENSG00000119514	GALNT12	TRUE	FALSE
chr9	98844094	A	G	ENST00000375011	ENSG00000119514	GALNT12	TRUE	FALSE
chr9	98844094	A	T	ENST00000375011	ENSG00000119514	GALNT12	TRUE	FALSE
chr9	98844095	G	A	ENST00000375011	ENSG00000119514	GALNT12	TRUE	FALSE
chr9	98844095	G	C	ENST00000375011	ENSG00000119514	GALNT12	TRUE	FALSE
chr9	98844095	G	T	ENST00000375011	ENSG00000119514	GALNT12	TRUE	FALSE
chr9	98844099	C	T	ENST00000375011	ENSG00000119514	GALNT12	TRUE	TRUE
chr9	98844105	A	T	ENST00000375011	ENSG00000119514	GALNT12	TRUE	TRUE
chr9	98844108	G	T	ENST00000375011	ENSG00000119514	GALNT12	TRUE	TRUE
chr9	98844122	C	A	ENST00000375011	ENSG00000119514	GALNT12	TRUE	TRUE
chr9	98844122	C	G	ENST00000375011	ENSG00000119514	GALNT12	TRUE	TRUE
chr9	98844125	C	A	ENST00000375011	ENSG00000119514	GALNT12	TRUE	TRUE
chr9	98844134	T	A	ENST00000375011	ENSG00000119514	GALNT12	TRUE	TRUE
chr9	98844134	T	G	ENST00000375011	ENSG00000119514	GALNT12	TRUE	TRUE
chr9	98844147	G	T	ENST00000375011	ENSG00000119514	GALNT12	TRUE	TRUE
chr9	98844153	C	T	ENST00000375011	ENSG00000119514	GALNT12	TRUE	TRUE
chr9	98844162	G	T	ENST00000375011	ENSG00000119514	GALNT12	TRUE	TRUE
chr9	98844168	C	T	ENST00000375011	ENSG00000119514	GALNT12	TRUE	TRUE
chr9	98844182	C	A	ENST00000375011	ENSG00000119514	GALNT12	TRUE	TRUE
chr9	98844182	C	G	ENST00000375011	ENSG00000119514	GALNT12	TRUE	TRUE
chr9	98844188	T	A	ENST00000375011	ENSG00000119514	GALNT12	TRUE	TRUE
chr9	98844201	C	T	ENST00000375011	ENSG00000119514	GALNT12	TRUE	TRUE
chr9	98844207	C	T	ENST00000375011	ENSG00000119514	GALNT12	TRUE	TRUE
chr9	98844210	G	A	ENST00000375011	ENSG00000119514	GALNT12	TRUE	FALSE
chr9	98844210	G	C	ENST00000375011	ENSG00000119514	GALNT12	TRUE	FALSE
chr9	98844210	G	T	ENST00000375011	ENSG00000119514	GALNT12	TRUE	FALSE
chr9	98844211	T	A	ENST00000375011	ENSG00000119514	GALNT12	TRUE	FALSE
chr9	98844211	T	C	ENST00000375011	ENSG00000119514	GALNT12	TRUE	FALSE
chr9	98844211	T	G	ENST00000375011	ENSG00000119514	GALNT12	TRUE	FALSE
chr9	98845975	A	C	ENST00000375011	ENSG00000119514	GALNT12	TRUE	FALSE
chr9	98845975	A	G	ENST00000375011	ENSG00000119514	GALNT12	TRUE	FALSE
chr9	98845975	A	T	ENST00000375011	ENSG00000119514	GALNT12	TRUE	FALSE
chr9	98845976	G	A	ENST00000375011	ENSG00000119514	GALNT12	TRUE	FALSE
chr9	98845976	G	C	ENST00000375011	ENSG00000119514	GALNT12	TRUE	FALSE
chr9	98845976	G	T	ENST00000375011	ENSG00000119514	GALNT12	TRUE	FALSE
chr9	98845983	G	T	ENST00000375011	ENSG00000119514	GALNT12	TRUE	TRUE
chr9	98845988	C	A	ENST00000375011	ENSG00000119514	GALNT12	TRUE	TRUE
chr9	98845988	C	G	ENST00000375011	ENSG00000119514	GALNT12	TRUE	TRUE
chr9	98845995	C	T	ENST00000375011	ENSG00000119514	GALNT12	TRUE	TRUE
chr9	98845998	A	T	ENST00000375011	ENSG00000119514	GALNT12	TRUE	TRUE
chr9	98846001	G	T	ENST00000375011	ENSG00000119514	GALNT12	TRUE	TRUE
chr9	98846012	T	A	ENST00000375011	ENSG00000119514	GALNT12	TRUE	TRUE
chr9	98846012	T	G	ENST00000375011	ENSG00000119514	GALNT12	TRUE	TRUE
chr9	98846022	C	T	ENST00000375011	ENSG00000119514	GALNT12	TRUE	TRUE
chr9	98846028	G	T	ENST00000375011	ENSG00000119514	GALNT12	TRUE	TRUE
chr9	98846036	C	A	ENST00000375011	ENSG00000119514	GALNT12	TRUE	TRUE
chr9	98846046	G	T	ENST00000375011	ENSG00000119514	GALNT12	TRUE	TRUE
chr9	98846052	G	T	ENST00000375011	ENSG00000119514	GALNT12	TRUE	TRUE
chr9	98846081	C	A	ENST00000375011	ENSG00000119514	GALNT12	FALSE	FALSE
chr9	98846082	G	T	ENST00000375011	ENSG00000119514	GALNT12	FALSE	FALSE
chr9	98846085	G	T	ENST00000375011	ENSG00000119514	GALNT12	FALSE	FALSE
chr9	98846097	G	T	ENST00000375011	ENSG00000119514	GALNT12	FALSE	FALSE
chr9	98846103	C	T	ENST00000375011	ENSG00000119514	GALNT12	FALSE	FALSE
chr9	98846106	A	T	ENST00000375011	ENSG00000119514	GALNT12	FALSE	FALSE
chr9	98846116	T	A	ENST00000375011	ENSG00000119514	GALNT12	FALSE	FALSE
chr9	98846118	C	T	ENST00000375011	ENSG00000119514	GALNT12	FALSE	FALSE
chr9	98846121	G	T	ENST00000375011	ENSG00000119514	GALNT12	FALSE	FALSE
chr9	98846124	G	A	ENST00000375011	ENSG00000119514	GALNT12	TRUE	FALSE
chr9	98846124	G	C	ENST00000375011	ENSG00000119514	GALNT12	TRUE	FALSE
chr9	98846124	G	T	ENST00000375011	ENSG00000119514	GALNT12	TRUE	FALSE
chr9	98846125	T	A	ENST00000375011	ENSG00000119514	GALNT12	TRUE	FALSE
chr9	98846125	T	C	ENST00000375011	ENSG00000119514	GALNT12	FALSE	FALSE
chr9	98846125	T	G	ENST00000375011	ENSG00000119514	GALNT12	TRUE	FALSE
chr9	98848950	A	C	ENST00000375011	ENSG00000119514	GALNT12	TRUE	FALSE
chr9	98848950	A	G	ENST00000375011	ENSG00000119514	GALNT12	TRUE	FALSE
chr9	98848950	A	T	ENST00000375011	ENSG00000119514	GALNT12	TRUE	FALSE
chr9	98848951	G	A	ENST00000375011	ENSG00000119514	GALNT12	TRUE	FALSE
chr9	98848951	G	C	ENST00000375011	ENSG00000119514	GALNT12	TRUE	FALSE
chr9	98848951	G	T	ENST00000375011	ENSG00000119514	GALNT12	TRUE	FALSE
chr9	98848955	G	T	ENST00000375011	ENSG00000119514	GALNT12	FALSE	FALSE
chr9	98848962	T	A	ENST00000375011	ENSG00000119514	GALNT12	FALSE	FALSE
chr9	98848962	T	G	ENST00000375011	ENSG00000119514	GALNT12	FALSE	FALSE
chr9	98848970	G	T	ENST00000375011	ENSG00000119514	GALNT12	FALSE	FALSE
chr9	98848973	C	T	ENST00000375011	ENSG00000119514	GALNT12	FALSE	FALSE
chr9	98848979	A	T	ENST00000375011	ENSG00000119514	GALNT12	FALSE	FALSE
chr9	98848982	A	T	ENST00000375011	ENSG00000119514	GALNT12	FALSE	FALSE
chr9	98848987	T	A	ENST00000375011	ENSG00000119514	GALNT12	FALSE	FALSE
chr9	98848991	C	T	ENST00000375011	ENSG00000119514	GALNT12	FALSE	FALSE
chr9	98849003	A	T	ENST00000375011	ENSG00000119514	GALNT12	FALSE	FALSE
chr9	98849006	G	T	ENST00000375011	ENSG00000119514	GALNT12	FALSE	FALSE
chr9	98849010	C	A	ENST00000375011	ENSG00000119514	GALNT12	FALSE	FALSE
chr9	98849034	T	A	ENST00000375011	ENSG00000119514	GALNT12	FALSE	FALSE
chr9	98849034	T	G	ENST00000375011	ENSG00000119514	GALNT12	FALSE	FALSE
chr9	98849036	C	T	ENST00000375011	ENSG00000119514	GALNT12	FALSE	FALSE
chr9	98849044	C	A	ENST00000375011	ENSG00000119514	GALNT12	FALSE	FALSE
chr9	98849052	C	A	ENST00000375011	ENSG00000119514	GALNT12	FALSE	FALSE
chr9	98849060	C	T	ENST00000375011	ENSG00000119514	GALNT12	FALSE	FALSE
chr9	98849063	A	T	ENST00000375011	ENSG00000119514	GALNT12	FALSE	FALSE
chr9	98849067	G	A	ENST00000375011	ENSG00000119514	GALNT12	FALSE	FALSE
chr9	98849068	G	A	ENST00000375011	ENSG00000119514	GALNT12	FALSE	FALSE
chr9	98849075	A	T	ENST00000375011	ENSG00000119514	GALNT12	FALSE	FALSE
chr9	98849078	G	T	ENST00000375011	ENSG00000119514	GALNT12	FALSE	FALSE
chr9	98849088	T	A	ENST00000375011	ENSG00000119514	GALNT12	FALSE	FALSE
chr9	98849088	T	G	ENST00000375011	ENSG00000119514	GALNT12	FALSE	FALSE
chr9	98944073	G	A	ENST00000375001	ENSG00000204291	COL15A1	TRUE	FALSE
chr9	98944073	G	C	ENST00000375001	ENSG00000204291	COL15A1	TRUE	FALSE
chr9	98944073	G	T	ENST00000375001	ENSG00000204291	COL15A1	TRUE	FALSE
chr9	98944074	T	A	ENST00000375001	ENSG00000204291	COL15A1	TRUE	FALSE
chr9	98944074	T	C	ENST00000375001	ENSG00000204291	COL15A1	FALSE	FALSE
chr9	98944074	T	G	ENST00000375001	ENSG00000204291	COL15A1	TRUE	FALSE
chr9	98944160	A	C	ENST00000375001	ENSG00000204291	COL15A1	TRUE	FALSE
chr9	98944160	A	G	ENST00000375001	ENSG00000204291	COL15A1	TRUE	FALSE
chr9	98944160	A	T	ENST00000375001	ENSG00000204291	COL15A1	TRUE	FALSE
chr9	98944161	G	A	ENST00000375001	ENSG00000204291	COL15A1	TRUE	FALSE
chr9	98944161	G	C	ENST00000375001	ENSG00000204291	COL15A1	TRUE	FALSE
chr9	98944161	G	T	ENST00000375001	ENSG00000204291	COL15A1	TRUE	FALSE
chr9	98944175	C	T	ENST00000375001	ENSG00000204291	COL15A1	FALSE	FALSE
chr9	98944180	C	A	ENST00000375001	ENSG00000204291	COL15A1	FALSE	FALSE
chr9	98944182	G	A	ENST00000375001	ENSG00000204291	COL15A1	FALSE	FALSE
chr9	98944183	G	A	ENST00000375001	ENSG00000204291	COL15A1	FALSE	FALSE
chr9	98944186	T	A	ENST00000375001	ENSG00000204291	COL15A1	FALSE	FALSE
chr9	98944203	C	A	ENST00000375001	ENSG00000204291	COL15A1	TRUE	FALSE
chr9	98944232	C	T	ENST00000375001	ENSG00000204291	COL15A1	TRUE	TRUE
chr9	98944250	G	T	ENST00000375001	ENSG00000204291	COL15A1	TRUE	TRUE
chr9	98944251	G	A	ENST00000375001	ENSG00000204291	COL15A1	TRUE	FALSE
chr9	98944251	G	C	ENST00000375001	ENSG00000204291	COL15A1	TRUE	FALSE
chr9	98944251	G	T	ENST00000375001	ENSG00000204291	COL15A1	TRUE	FALSE
chr9	98944252	T	A	ENST00000375001	ENSG00000204291	COL15A1	TRUE	FALSE
chr9	98944252	T	C	ENST00000375001	ENSG00000204291	COL15A1	FALSE	FALSE
chr9	98944252	T	G	ENST00000375001	ENSG00000204291	COL15A1	TRUE	FALSE
chr9	98985563	A	C	ENST00000375001	ENSG00000204291	COL15A1	TRUE	FALSE
chr9	98985563	A	G	ENST00000375001	ENSG00000204291	COL15A1	TRUE	FALSE
chr9	98985563	A	T	ENST00000375001	ENSG00000204291	COL15A1	TRUE	FALSE
chr9	98985564	G	A	ENST00000375001	ENSG00000204291	COL15A1	TRUE	FALSE
chr9	98985564	G	C	ENST00000375001	ENSG00000204291	COL15A1	TRUE	FALSE
chr9	98985564	G	T	ENST00000375001	ENSG00000204291	COL15A1	TRUE	FALSE
chr9	98985576	C	T	ENST00000375001	ENSG00000204291	COL15A1	TRUE	TRUE
chr9	98985597	C	T	ENST00000375001	ENSG00000204291	COL15A1	TRUE	TRUE
chr9	98985622	C	A	ENST00000375001	ENSG00000204291	COL15A1	TRUE	TRUE
chr9	98985647	T	A	ENST00000375001	ENSG00000204291	COL15A1	TRUE	TRUE
chr9	98985647	T	G	ENST00000375001	ENSG00000204291	COL15A1	TRUE	TRUE
chr9	98985665	C	A	ENST00000375001	ENSG00000204291	COL15A1	TRUE	TRUE
chr9	98985665	C	G	ENST00000375001	ENSG00000204291	COL15A1	TRUE	TRUE
chr9	98985756	A	T	ENST00000375001	ENSG00000204291	COL15A1	TRUE	TRUE
chr9	98985807	C	T	ENST00000375001	ENSG00000204291	COL15A1	TRUE	TRUE
chr9	98985810	A	T	ENST00000375001	ENSG00000204291	COL15A1	TRUE	TRUE
chr9	98985821	C	A	ENST00000375001	ENSG00000204291	COL15A1	TRUE	TRUE
chr9	98985821	C	G	ENST00000375001	ENSG00000204291	COL15A1	TRUE	TRUE
chr9	98985838	C	A	ENST00000375001	ENSG00000204291	COL15A1	TRUE	TRUE
chr9	98985838	C	G	ENST00000375001	ENSG00000204291	COL15A1	TRUE	TRUE
chr9	98985846	G	T	ENST00000375001	ENSG00000204291	COL15A1	TRUE	TRUE
chr9	98985858	C	T	ENST00000375001	ENSG00000204291	COL15A1	TRUE	TRUE
chr9	98985875	C	A	ENST00000375001	ENSG00000204291	COL15A1	TRUE	TRUE
chr9	98985875	C	G	ENST00000375001	ENSG00000204291	COL15A1	TRUE	TRUE
chr9	98985878	C	A	ENST00000375001	ENSG00000204291	COL15A1	TRUE	TRUE
chr9	98985878	C	G	ENST00000375001	ENSG00000204291	COL15A1	TRUE	TRUE
chr9	98985882	G	T	ENST00000375001	ENSG00000204291	COL15A1	TRUE	TRUE
chr9	98985903	C	T	ENST00000375001	ENSG00000204291	COL15A1	TRUE	TRUE
chr9	98985906	G	T	ENST00000375001	ENSG00000204291	COL15A1	TRUE	TRUE
chr9	98985922	C	A	ENST00000375001	ENSG00000204291	COL15A1	TRUE	TRUE
chr9	98985946	G	A	ENST00000375001	ENSG00000204291	COL15A1	TRUE	TRUE
chr9	98985947	G	A	ENST00000375001	ENSG00000204291	COL15A1	TRUE	TRUE
chr9	98985969	C	T	ENST00000375001	ENSG00000204291	COL15A1	TRUE	TRUE
chr9	98985975	G	T	ENST00000375001	ENSG00000204291	COL15A1	TRUE	TRUE
chr9	98985978	G	T	ENST00000375001	ENSG00000204291	COL15A1	TRUE	TRUE
chr9	98986001	T	A	ENST00000375001	ENSG00000204291	COL15A1	TRUE	TRUE
chr9	98986002	G	T	ENST00000375001	ENSG00000204291	COL15A1	TRUE	TRUE
chr9	98986005	G	T	ENST00000375001	ENSG00000204291	COL15A1	TRUE	TRUE
chr9	98986026	C	T	ENST00000375001	ENSG00000204291	COL15A1	TRUE	TRUE
chr9	98986038	C	T	ENST00000375001	ENSG00000204291	COL15A1	TRUE	TRUE
chr9	98986045	T	A	ENST00000375001	ENSG00000204291	COL15A1	TRUE	TRUE
chr9	98986053	G	T	ENST00000375001	ENSG00000204291	COL15A1	TRUE	TRUE
chr9	98986065	G	T	ENST00000375001	ENSG00000204291	COL15A1	TRUE	TRUE
chr9	98986086	G	T	ENST00000375001	ENSG00000204291	COL15A1	TRUE	TRUE
chr9	98986101	G	T	ENST00000375001	ENSG00000204291	COL15A1	TRUE	TRUE
chr9	98986104	A	T	ENST00000375001	ENSG00000204291	COL15A1	TRUE	TRUE
chr9	98986113	G	A	ENST00000375001	ENSG00000204291	COL15A1	TRUE	FALSE
chr9	98986113	G	C	ENST00000375001	ENSG00000204291	COL15A1	TRUE	FALSE
chr9	98986113	G	T	ENST00000375001	ENSG00000204291	COL15A1	TRUE	FALSE
chr9	98986114	T	A	ENST00000375001	ENSG00000204291	COL15A1	TRUE	FALSE
chr9	98986114	T	C	ENST00000375001	ENSG00000204291	COL15A1	TRUE	FALSE
chr9	98986114	T	G	ENST00000375001	ENSG00000204291	COL15A1	TRUE	FALSE
chr9	98987292	A	C	ENST00000375001	ENSG00000204291	COL15A1	TRUE	FALSE
chr9	98987292	A	G	ENST00000375001	ENSG00000204291	COL15A1	TRUE	FALSE
chr9	98987292	A	T	ENST00000375001	ENSG00000204291	COL15A1	TRUE	FALSE
chr9	98987293	G	A	ENST00000375001	ENSG00000204291	COL15A1	TRUE	FALSE
chr9	98987293	G	C	ENST00000375001	ENSG00000204291	COL15A1	TRUE	FALSE
chr9	98987293	G	T	ENST00000375001	ENSG00000204291	COL15A1	TRUE	FALSE
chr9	98987303	C	T	ENST00000375001	ENSG00000204291	COL15A1	TRUE	TRUE
chr9	98987306	C	T	ENST00000375001	ENSG00000204291	COL15A1	TRUE	TRUE
chr9	98987339	G	T	ENST00000375001	ENSG00000204291	COL15A1	TRUE	TRUE
chr9	98987342	G	T	ENST00000375001	ENSG00000204291	COL15A1	TRUE	TRUE
chr9	98987350	T	A	ENST00000375001	ENSG00000204291	COL15A1	TRUE	TRUE
chr9	98987357	G	T	ENST00000375001	ENSG00000204291	COL15A1	TRUE	TRUE
chr9	98987360	G	T	ENST00000375001	ENSG00000204291	COL15A1	TRUE	TRUE
chr9	98987367	C	A	ENST00000375001	ENSG00000204291	COL15A1	TRUE	TRUE
chr9	98987369	G	A	ENST00000375001	ENSG00000204291	COL15A1	TRUE	FALSE
chr9	98987369	G	C	ENST00000375001	ENSG00000204291	COL15A1	TRUE	FALSE
chr9	98987369	G	T	ENST00000375001	ENSG00000204291	COL15A1	TRUE	FALSE
chr9	98987370	T	A	ENST00000375001	ENSG00000204291	COL15A1	TRUE	FALSE
chr9	98987370	T	C	ENST00000375001	ENSG00000204291	COL15A1	TRUE	FALSE
chr9	98987370	T	G	ENST00000375001	ENSG00000204291	COL15A1	TRUE	FALSE
chr9	98989176	A	C	ENST00000375001	ENSG00000204291	COL15A1	TRUE	FALSE
chr9	98989176	A	G	ENST00000375001	ENSG00000204291	COL15A1	TRUE	FALSE
chr9	98989176	A	T	ENST00000375001	ENSG00000204291	COL15A1	TRUE	FALSE
chr9	98989177	G	A	ENST00000375001	ENSG00000204291	COL15A1	TRUE	FALSE
chr9	98989177	G	C	ENST00000375001	ENSG00000204291	COL15A1	TRUE	FALSE
chr9	98989177	G	T	ENST00000375001	ENSG00000204291	COL15A1	TRUE	FALSE
chr9	98989184	G	T	ENST00000375001	ENSG00000204291	COL15A1	TRUE	TRUE
chr9	98989187	G	T	ENST00000375001	ENSG00000204291	COL15A1	TRUE	TRUE
chr9	98989202	C	T	ENST00000375001	ENSG00000204291	COL15A1	TRUE	TRUE
chr9	98989205	G	T	ENST00000375001	ENSG00000204291	COL15A1	TRUE	TRUE
chr9	98989214	G	T	ENST00000375001	ENSG00000204291	COL15A1	TRUE	TRUE
chr9	98989223	G	T	ENST00000375001	ENSG00000204291	COL15A1	TRUE	TRUE
chr9	98989230	T	A	ENST00000375001	ENSG00000204291	COL15A1	TRUE	TRUE
chr9	98989230	T	G	ENST00000375001	ENSG00000204291	COL15A1	TRUE	TRUE
chr9	98989232	G	T	ENST00000375001	ENSG00000204291	COL15A1	TRUE	TRUE
chr9	98989246	C	A	ENST00000375001	ENSG00000204291	COL15A1	TRUE	TRUE
chr9	98989246	C	G	ENST00000375001	ENSG00000204291	COL15A1	TRUE	TRUE
chr9	98989250	C	T	ENST00000375001	ENSG00000204291	COL15A1	TRUE	TRUE
chr9	98989257	C	A	ENST00000375001	ENSG00000204291	COL15A1	TRUE	TRUE
chr9	98989259	G	A	ENST00000375001	ENSG00000204291	COL15A1	TRUE	FALSE
chr9	98989259	G	C	ENST00000375001	ENSG00000204291	COL15A1	TRUE	FALSE
chr9	98989259	G	T	ENST00000375001	ENSG00000204291	COL15A1	TRUE	FALSE
chr9	98989260	T	A	ENST00000375001	ENSG00000204291	COL15A1	TRUE	FALSE
chr9	98989260	T	C	ENST00000375001	ENSG00000204291	COL15A1	TRUE	FALSE
chr9	98989260	T	G	ENST00000375001	ENSG00000204291	COL15A1	TRUE	FALSE
chr9	98996932	A	C	ENST00000375001	ENSG00000204291	COL15A1	TRUE	FALSE
chr9	98996932	A	G	ENST00000375001	ENSG00000204291	COL15A1	TRUE	FALSE
chr9	98996932	A	T	ENST00000375001	ENSG00000204291	COL15A1	TRUE	FALSE
chr9	98996933	G	A	ENST00000375001	ENSG00000204291	COL15A1	TRUE	FALSE
chr9	98996933	G	C	ENST00000375001	ENSG00000204291	COL15A1	TRUE	FALSE
chr9	98996933	G	T	ENST00000375001	ENSG00000204291	COL15A1	TRUE	FALSE
chr9	98996937	A	T	ENST00000375001	ENSG00000204291	COL15A1	TRUE	TRUE
chr9	98996940	G	T	ENST00000375001	ENSG00000204291	COL15A1	TRUE	TRUE
chr9	98996946	A	T	ENST00000375001	ENSG00000204291	COL15A1	TRUE	TRUE
chr9	98996952	G	T	ENST00000375001	ENSG00000204291	COL15A1	TRUE	TRUE
chr9	98996991	G	T	ENST00000375001	ENSG00000204291	COL15A1	TRUE	TRUE
chr9	98997000	G	T	ENST00000375001	ENSG00000204291	COL15A1	TRUE	TRUE
chr9	98997012	G	T	ENST00000375001	ENSG00000204291	COL15A1	TRUE	TRUE
chr9	98997024	G	T	ENST00000375001	ENSG00000204291	COL15A1	TRUE	TRUE
chr9	98997036	G	T	ENST00000375001	ENSG00000204291	COL15A1	TRUE	TRUE
chr9	98997060	C	T	ENST00000375001	ENSG00000204291	COL15A1	TRUE	TRUE
chr9	98997075	A	T	ENST00000375001	ENSG00000204291	COL15A1	TRUE	TRUE
chr9	98997078	C	T	ENST00000375001	ENSG00000204291	COL15A1	TRUE	TRUE
chr9	98997082	G	A	ENST00000375001	ENSG00000204291	COL15A1	TRUE	FALSE
chr9	98997082	G	C	ENST00000375001	ENSG00000204291	COL15A1	TRUE	FALSE
chr9	98997082	G	T	ENST00000375001	ENSG00000204291	COL15A1	TRUE	FALSE
chr9	98997083	C	A	ENST00000375001	ENSG00000204291	COL15A1	TRUE	FALSE
chr9	98997083	C	G	ENST00000375001	ENSG00000204291	COL15A1	TRUE	FALSE
chr9	98997083	C	T	ENST00000375001	ENSG00000204291	COL15A1	FALSE	FALSE
chr9	99000837	A	C	ENST00000375001	ENSG00000204291	COL15A1	TRUE	FALSE
chr9	99000837	A	G	ENST00000375001	ENSG00000204291	COL15A1	TRUE	FALSE
chr9	99000837	A	T	ENST00000375001	ENSG00000204291	COL15A1	TRUE	FALSE
chr9	99000838	G	A	ENST00000375001	ENSG00000204291	COL15A1	TRUE	FALSE
chr9	99000838	G	C	ENST00000375001	ENSG00000204291	COL15A1	TRUE	FALSE
chr9	99000838	G	T	ENST00000375001	ENSG00000204291	COL15A1	TRUE	FALSE
chr9	99000847	G	T	ENST00000375001	ENSG00000204291	COL15A1	TRUE	TRUE
chr9	99000868	G	T	ENST00000375001	ENSG00000204291	COL15A1	TRUE	TRUE
chr9	99000914	C	A	ENST00000375001	ENSG00000204291	COL15A1	TRUE	TRUE
chr9	99000914	C	G	ENST00000375001	ENSG00000204291	COL15A1	TRUE	TRUE
chr9	99000943	G	T	ENST00000375001	ENSG00000204291	COL15A1	TRUE	TRUE
chr9	99000946	G	T	ENST00000375001	ENSG00000204291	COL15A1
chr9	99000949	A	T	ENST00000375001	ENSG00000204291	COL15A1
chr9	99000952	G	A	ENST00000375001	ENSG00000204291	COL15A1	TRUE	FALSE
chr9	99000952	G	C	ENST00000375001	ENSG00000204291	COL15A1	TRUE	FALSE
chr9	99000952	G	T	ENST00000375001	ENSG00000204291	COL15A1	TRUE	FALSE
chr9	99000953	T	A	ENST00000375001	ENSG00000204291	COL15A1	TRUE	FALSE
chr9	99000953	T	C	ENST00000375001	ENSG00000204291	COL15A1	FALSE	FALSE
chr9	99000953	T	G	ENST00000375001	ENSG00000204291	COL15A1	TRUE	FALSE
chr9	99003451	A	C	ENST00000375001	ENSG00000204291	COL15A1	TRUE	FALSE
chr9	99003451	A	G	ENST00000375001	ENSG00000204291	COL15A1	TRUE	FALSE
chr9	99003451	A	T	ENST00000375001	ENSG00000204291	COL15A1	TRUE	FALSE
chr9	99003452	G	A	ENST00000375001	ENSG00000204291	COL15A1	TRUE	FALSE
chr9	99003452	G	C	ENST00000375001	ENSG00000204291	COL15A1	TRUE	FALSE
chr9	99003452	G	T	ENST00000375001	ENSG00000204291	COL15A1	TRUE	FALSE
chr9	99003457	T	A	ENST00000375001	ENSG00000204291	COL15A1	TRUE	TRUE
chr9	99003457	T	G	ENST00000375001	ENSG00000204291	COL15A1	TRUE	TRUE
chr9	99003483	G	T	ENST00000375001	ENSG00000204291	COL15A1	TRUE	TRUE
chr9	99003504	G	T	ENST00000375001	ENSG00000204291	COL15A1	TRUE	TRUE
chr9	99003507	G	T	ENST00000375001	ENSG00000204291	COL15A1	TRUE	TRUE
chr9	99003513	G	T	ENST00000375001	ENSG00000204291	COL15A1	TRUE	TRUE
chr9	99003537	G	T	ENST00000375001	ENSG00000204291	COL15A1	TRUE	TRUE
chr9	99003561	G	T	ENST00000375001	ENSG00000204291	COL15A1	TRUE	TRUE
chr9	99003570	G	T	ENST00000375001	ENSG00000204291	COL15A1	TRUE	TRUE
chr9	99003573	G	T	ENST00000375001	ENSG00000204291	COL15A1	TRUE	TRUE
chr9	99003588	G	A	ENST00000375001	ENSG00000204291	COL15A1	TRUE	FALSE
chr9	99003588	G	C	ENST00000375001	ENSG00000204291	COL15A1	TRUE	FALSE
chr9	99003588	G	T	ENST00000375001	ENSG00000204291	COL15A1	TRUE	FALSE
chr9	99003589	T	A	ENST00000375001	ENSG00000204291	COL15A1	TRUE	FALSE
chr9	99003589	T	C	ENST00000375001	ENSG00000204291	COL15A1	TRUE	FALSE
chr9	99003589	T	G	ENST00000375001	ENSG00000204291	COL15A1	TRUE	FALSE
chr9	99004896	A	C	ENST00000375001	ENSG00000204291	COL15A1	TRUE	FALSE
chr9	99004896	A	G	ENST00000375001	ENSG00000204291	COL15A1	TRUE	FALSE
chr9	99004896	A	T	ENST00000375001	ENSG00000204291	COL15A1	TRUE	FALSE
chr9	99004897	G	A	ENST00000375001	ENSG00000204291	COL15A1	TRUE	FALSE
chr9	99004897	G	C	ENST00000375001	ENSG00000204291	COL15A1	TRUE	FALSE
chr9	99004897	G	T	ENST00000375001	ENSG00000204291	COL15A1	TRUE	FALSE
chr9	99004910	G	T	ENST00000375001	ENSG00000204291	COL15A1	TRUE	TRUE
chr9	99004913	G	T	ENST00000375001	ENSG00000204291	COL15A1	TRUE	TRUE
chr9	99004920	T	A	ENST00000375001	ENSG00000204291	COL15A1	TRUE	TRUE
chr9	99004920	T	G	ENST00000375001	ENSG00000204291	COL15A1	TRUE	TRUE
chr9	99004940	G	T	ENST00000375001	ENSG00000204291	COL15A1	TRUE	TRUE
chr9	99004946	G	T	ENST00000375001	ENSG00000204291	COL15A1	TRUE	TRUE
chr9	99004970	G	T	ENST00000375001	ENSG00000204291	COL15A1	TRUE	TRUE
chr9	99004976	G	T	ENST00000375001	ENSG00000204291	COL15A1	TRUE	TRUE
chr9	99005000	G	T	ENST00000375001	ENSG00000204291	COL15A1	TRUE	TRUE
chr9	99005024	C	T	ENST00000375001	ENSG00000204291	COL15A1	TRUE	TRUE
chr9	99005036	G	T	ENST00000375001	ENSG00000204291	COL15A1	TRUE	TRUE
chr9	99005039	G	T	ENST00000375001	ENSG00000204291	COL15A1	TRUE	TRUE
chr9	99005051	G	A	ENST00000375001	ENSG00000204291	COL15A1	TRUE	FALSE
chr9	99005051	G	C	ENST00000375001	ENSG00000204291	COL15A1	TRUE	FALSE
chr9	99005051	G	T	ENST00000375001	ENSG00000204291	COL15A1	TRUE	FALSE
chr9	99005052	T	A	ENST00000375001	ENSG00000204291	COL15A1	TRUE	FALSE
chr9	99005052	T	C	ENST00000375001	ENSG00000204291	COL15A1	TRUE	FALSE
chr9	99005052	T	G	ENST00000375001	ENSG00000204291	COL15A1	TRUE	FALSE
chr9	99015415	A	C	ENST00000375001	ENSG00000204291	COL15A1	TRUE	FALSE
chr9	99015415	A	G	ENST00000375001	ENSG00000204291	COL15A1	TRUE	FALSE
chr9	99015415	A	T	ENST00000375001	ENSG00000204291	COL15A1	TRUE	FALSE
chr9	99015416	G	A	ENST00000375001	ENSG00000204291	COL15A1	TRUE	FALSE
chr9	99015416	G	C	ENST00000375001	ENSG00000204291	COL15A1	TRUE	FALSE
chr9	99015416	G	T	ENST00000375001	ENSG00000204291	COL15A1	TRUE	FALSE
chr9	99015429	G	T	ENST00000375001	ENSG00000204291	COL15A1	TRUE	TRUE
chr9	99015439	T	A	ENST00000375001	ENSG00000204291	COL15A1	TRUE	TRUE
chr9	99015439	T	G	ENST00000375001	ENSG00000204291	COL15A1	TRUE	TRUE
chr9	99015462	G	T	ENST00000375001	ENSG00000204291	COL15A1	TRUE	TRUE
chr9	99015483	G	T	ENST00000375001	ENSG00000204291	COL15A1	TRUE	TRUE
chr9	99015489	G	T	ENST00000375001	ENSG00000204291	COL15A1	TRUE	TRUE
chr9	99015492	G	T	ENST00000375001	ENSG00000204291	COL15A1	TRUE	TRUE
chr9	99015549	G	T	ENST00000375001	ENSG00000204291	COL15A1	TRUE	TRUE
chr9	99015567	G	A	ENST00000375001	ENSG00000204291	COL15A1	TRUE	FALSE
chr9	99015567	G	C	ENST00000375001	ENSG00000204291	COL15A1	TRUE	FALSE
chr9	99015567	G	T	ENST00000375001	ENSG00000204291	COL15A1	TRUE	FALSE
chr9	99015568	T	A	ENST00000375001	ENSG00000204291	COL15A1	TRUE	FALSE
chr9	99015568	T	C	ENST00000375001	ENSG00000204291	COL15A1	TRUE	FALSE
chr9	99015568	T	G	ENST00000375001	ENSG00000204291	COL15A1	TRUE	FALSE
chr9	99015974	A	C	ENST00000375001	ENSG00000204291	COL15A1	TRUE	FALSE
chr9	99015974	A	G	ENST00000375001	ENSG00000204291	COL15A1	TRUE	FALSE
chr9	99015974	A	T	ENST00000375001	ENSG00000204291	COL15A1	TRUE	FALSE
chr9	99015975	G	A	ENST00000375001	ENSG00000204291	COL15A1	TRUE	FALSE
chr9	99015975	G	C	ENST00000375001	ENSG00000204291	COL15A1	TRUE	FALSE
chr9	99015975	G	T	ENST00000375001	ENSG00000204291	COL15A1	TRUE	FALSE
chr9	99015988	G	T	ENST00000375001	ENSG00000204291	COL15A1	TRUE	TRUE
chr9	99015991	G	T	ENST00000375001	ENSG00000204291	COL15A1	TRUE	TRUE
chr9	99015998	T	A	ENST00000375001	ENSG00000204291	COL15A1	TRUE	TRUE
chr9	99016015	G	T	ENST00000375001	ENSG00000204291	COL15A1	TRUE	TRUE
chr9	99016018	G	T	ENST00000375001	ENSG00000204291	COL15A1	TRUE	TRUE
chr9	99016042	G	T	ENST00000375001	ENSG00000204291	COL15A1	TRUE	TRUE
chr9	99016045	G	T	ENST00000375001	ENSG00000204291	COL15A1	TRUE	TRUE
chr9	99016102	G	T	ENST00000375001	ENSG00000204291	COL15A1	TRUE	TRUE
chr9	99016105	A	T	ENST00000375001	ENSG00000204291	COL15A1	TRUE	TRUE
chr9	99016109	G	A	ENST00000375001	ENSG00000204291	COL15A1	TRUE	TRUE
chr9	99016110	G	A	ENST00000375001	ENSG00000204291	COL15A1	TRUE	TRUE
chr9	99016120	G	A	ENST00000375001	ENSG00000204291	COL15A1	TRUE	FALSE
chr9	99016120	G	C	ENST00000375001	ENSG00000204291	COL15A1	TRUE	FALSE
chr9	99016120	G	T	ENST00000375001	ENSG00000204291	COL15A1	TRUE	FALSE
chr9	99016121	T	A	ENST00000375001	ENSG00000204291	COL15A1	TRUE	FALSE
chr9	99016121	T	C	ENST00000375001	ENSG00000204291	COL15A1	TRUE	FALSE
chr9	99016121	T	G	ENST00000375001	ENSG00000204291	COL15A1	TRUE	FALSE
chr9	99020387	A	C	ENST00000375001	ENSG00000204291	COL15A1	FALSE	FALSE
chr9	99020387	A	G	ENST00000375001	ENSG00000204291	COL15A1	FALSE	FALSE
chr9	99020387	A	T	ENST00000375001	ENSG00000204291	COL15A1	FALSE	FALSE
chr9	99020388	G	A	ENST00000375001	ENSG00000204291	COL15A1	FALSE	FALSE
chr9	99020388	G	C	ENST00000375001	ENSG00000204291	COL15A1	FALSE	FALSE
chr9	99020388	G	T	ENST00000375001	ENSG00000204291	COL15A1	FALSE	FALSE
chr9	99020392	C	T	ENST00000375001	ENSG00000204291	COL15A1	TRUE	TRUE
chr9	99020395	A	T	ENST00000375001	ENSG00000204291	COL15A1	TRUE	TRUE
chr9	99020398	G	T	ENST00000375001	ENSG00000204291	COL15A1	TRUE	TRUE
chr9	99020407	G	T	ENST00000375001	ENSG00000204291	COL15A1	TRUE	TRUE
chr9	99020413	A	T	ENST00000375001	ENSG00000204291	COL15A1	TRUE	TRUE
chr9	99020416	G	T	ENST00000375001	ENSG00000204291	COL15A1	TRUE	TRUE
chr9	99020419	C	T	ENST00000375001	ENSG00000204291	COL15A1	TRUE	TRUE
chr9	99020431	A	T	ENST00000375001	ENSG00000204291	COL15A1	TRUE	TRUE
chr9	99020434	G	T	ENST00000375001	ENSG00000204291	COL15A1	TRUE	TRUE
chr9	99020437	G	T	ENST00000375001	ENSG00000204291	COL15A1	TRUE	TRUE
chr9	99020440	A	T	ENST00000375001	ENSG00000204291	COL15A1	TRUE	TRUE
chr9	99020443	G	A	ENST00000375001	ENSG00000204291	COL15A1	FALSE	FALSE
chr9	99020443	G	C	ENST00000375001	ENSG00000204291	COL15A1	FALSE	FALSE
chr9	99020443	G	T	ENST00000375001	ENSG00000204291	COL15A1	FALSE	FALSE
chr9	99020444	T	A	ENST00000375001	ENSG00000204291	COL15A1	FALSE	FALSE
chr9	99020444	T	C	ENST00000375001	ENSG00000204291	COL15A1	FALSE	FALSE
chr9	99020444	T	G	ENST00000375001	ENSG00000204291	COL15A1	FALSE	FALSE
chr9	99022089	A	C	ENST00000375001	ENSG00000204291	COL15A1	TRUE	FALSE
chr9	99022089	A	G	ENST00000375001	ENSG00000204291	COL15A1	TRUE	FALSE
chr9	99022089	A	T	ENST00000375001	ENSG00000204291	COL15A1	TRUE	FALSE
chr9	99022090	G	A	ENST00000375001	ENSG00000204291	COL15A1	TRUE	FALSE
chr9	99022090	G	C	ENST00000375001	ENSG00000204291	COL15A1	TRUE	FALSE
chr9	99022090	G	T	ENST00000375001	ENSG00000204291	COL15A1	TRUE	FALSE
chr9	99022103	G	T	ENST00000375001	ENSG00000204291	COL15A1	TRUE	TRUE
chr9	99022106	G	T	ENST00000375001	ENSG00000204291	COL15A1	TRUE	TRUE
chr9	99022124	G	T	ENST00000375001	ENSG00000204291	COL15A1	TRUE	TRUE
chr9	99022142	G	T	ENST00000375001	ENSG00000204291	COL15A1	TRUE	TRUE
chr9	99022151	G	A	ENST00000375001	ENSG00000204291	COL15A1	TRUE	FALSE
chr9	99022151	G	C	ENST00000375001	ENSG00000204291	COL15A1	TRUE	FALSE
chr9	99022151	G	T	ENST00000375001	ENSG00000204291	COL15A1	TRUE	FALSE
chr9	99022152	T	A	ENST00000375001	ENSG00000204291	COL15A1	TRUE	FALSE
chr9	99022152	T	C	ENST00000375001	ENSG00000204291	COL15A1	TRUE	FALSE
chr9	99022152	T	G	ENST00000375001	ENSG00000204291	COL15A1	TRUE	FALSE
chr9	99023355	A	C	ENST00000375001	ENSG00000204291	COL15A1	TRUE	FALSE
chr9	99023355	A	G	ENST00000375001	ENSG00000204291	COL15A1	TRUE	FALSE
chr9	99023355	A	T	ENST00000375001	ENSG00000204291	COL15A1	TRUE	FALSE
chr9	99023356	G	A	ENST00000375001	ENSG00000204291	COL15A1	TRUE	FALSE
chr9	99023356	G	C	ENST00000375001	ENSG00000204291	COL15A1	TRUE	FALSE
chr9	99023356	G	T	ENST00000375001	ENSG00000204291	COL15A1	TRUE	FALSE
chr9	99023360	G	T	ENST00000375001	ENSG00000204291	COL15A1	TRUE	TRUE
chr9	99023366	G	T	ENST00000375001	ENSG00000204291	COL15A1	TRUE	TRUE
chr9	99023372	G	T	ENST00000375001	ENSG00000204291	COL15A1	TRUE	TRUE
chr9	99023391	G	A	ENST00000375001	ENSG00000204291	COL15A1	TRUE	TRUE
chr9	99023392	G	A	ENST00000375001	ENSG00000204291	COL15A1	TRUE	TRUE
chr9	99023397	C	A	ENST00000375001	ENSG00000204291	COL15A1	TRUE	TRUE
chr9	99023435	G	T	ENST00000375001	ENSG00000204291	COL15A1
chr9	99023438	C	T	ENST00000375001	ENSG00000204291	COL15A1
chr9	99023447	A	T	ENST00000375001	ENSG00000204291	COL15A1
chr9	99023450	G	A	ENST00000375001	ENSG00000204291	COL15A1	TRUE	FALSE
chr9	99023450	G	C	ENST00000375001	ENSG00000204291	COL15A1	TRUE	FALSE
chr9	99023450	G	T	ENST00000375001	ENSG00000204291	COL15A1	TRUE	FALSE
chr9	99023451	T	A	ENST00000375001	ENSG00000204291	COL15A1	TRUE	FALSE
chr9	99023451	T	C	ENST00000375001	ENSG00000204291	COL15A1	TRUE	FALSE
chr9	99023451	T	G	ENST00000375001	ENSG00000204291	COL15A1	TRUE	FALSE
chr9	99024872	A	C	ENST00000375001	ENSG00000204291	COL15A1	TRUE	FALSE
chr9	99024872	A	G	ENST00000375001	ENSG00000204291	COL15A1	TRUE	FALSE
chr9	99024872	A	T	ENST00000375001	ENSG00000204291	COL15A1	TRUE	FALSE
chr9	99024873	G	A	ENST00000375001	ENSG00000204291	COL15A1	TRUE	FALSE
chr9	99024873	G	C	ENST00000375001	ENSG00000204291	COL15A1	TRUE	FALSE
chr9	99024873	G	T	ENST00000375001	ENSG00000204291	COL15A1	TRUE	FALSE
chr9	99024883	G	T	ENST00000375001	ENSG00000204291	COL15A1	TRUE	TRUE
chr9	99024905	T	A	ENST00000375001	ENSG00000204291	COL15A1	TRUE	TRUE
chr9	99024905	T	G	ENST00000375001	ENSG00000204291	COL15A1	TRUE	TRUE
chr9	99024919	G	T	ENST00000375001	ENSG00000204291	COL15A1	TRUE	TRUE
chr9	99024922	A	T	ENST00000375001	ENSG00000204291	COL15A1	TRUE	TRUE
chr9	99024928	G	T	ENST00000375001	ENSG00000204291	COL15A1	TRUE	TRUE
chr9	99024946	G	T	ENST00000375001	ENSG00000204291	COL15A1	TRUE	TRUE
chr9	99024955	G	T	ENST00000375001	ENSG00000204291	COL15A1	TRUE	TRUE
chr9	99024964	G	T	ENST00000375001	ENSG00000204291	COL15A1	TRUE	TRUE
chr9	99024967	G	T	ENST00000375001	ENSG00000204291	COL15A1	TRUE	TRUE
chr9	99024973	G	T	ENST00000375001	ENSG00000204291	COL15A1	TRUE	TRUE
chr9	99024985	G	T	ENST00000375001	ENSG00000204291	COL15A1	TRUE	TRUE
chr9	99025000	G	A	ENST00000375001	ENSG00000204291	COL15A1	TRUE	FALSE
chr9	99025000	G	C	ENST00000375001	ENSG00000204291	COL15A1	TRUE	FALSE
chr9	99025000	G	T	ENST00000375001	ENSG00000204291	COL15A1	TRUE	FALSE
chr9	99025001	T	A	ENST00000375001	ENSG00000204291	COL15A1	TRUE	FALSE
chr9	99025001	T	C	ENST00000375001	ENSG00000204291	COL15A1	TRUE	FALSE
chr9	99025001	T	G	ENST00000375001	ENSG00000204291	COL15A1	TRUE	FALSE
chr9	99025902	A	C	ENST00000375001	ENSG00000204291	COL15A1	FALSE	FALSE
chr9	99025902	A	G	ENST00000375001	ENSG00000204291	COL15A1	FALSE	FALSE
chr9	99025902	A	T	ENST00000375001	ENSG00000204291	COL15A1	FALSE	FALSE
chr9	99025903	G	A	ENST00000375001	ENSG00000204291	COL15A1	FALSE	FALSE
chr9	99025903	G	C	ENST00000375001	ENSG00000204291	COL15A1	FALSE	FALSE
chr9	99025903	G	T	ENST00000375001	ENSG00000204291	COL15A1	FALSE	FALSE
chr9	99025910	G	T	ENST00000375001	ENSG00000204291	COL15A1	TRUE	TRUE
chr9	99025913	G	T	ENST00000375001	ENSG00000204291	COL15A1	TRUE	TRUE
chr9	99025916	C	T	ENST00000375001	ENSG00000204291	COL15A1	TRUE	TRUE
chr9	99025922	G	T	ENST00000375001	ENSG00000204291	COL15A1	TRUE	TRUE
chr9	99025931	G	T	ENST00000375001	ENSG00000204291	COL15A1	TRUE	TRUE
chr9	99025955	A	T	ENST00000375001	ENSG00000204291	COL15A1	TRUE	TRUE
chr9	99025961	G	T	ENST00000375001	ENSG00000204291	COL15A1	TRUE	TRUE
chr9	99025964	A	T	ENST00000375001	ENSG00000204291	COL15A1	TRUE	TRUE
chr9	99025967	G	A	ENST00000375001	ENSG00000204291	COL15A1	FALSE	FALSE
chr9	99025967	G	C	ENST00000375001	ENSG00000204291	COL15A1	FALSE	FALSE
chr9	99025967	G	T	ENST00000375001	ENSG00000204291	COL15A1	FALSE	FALSE
chr9	99025968	T	A	ENST00000375001	ENSG00000204291	COL15A1	FALSE	FALSE
chr9	99025968	T	C	ENST00000375001	ENSG00000204291	COL15A1	FALSE	FALSE
chr9	99025968	T	G	ENST00000375001	ENSG00000204291	COL15A1	FALSE	FALSE
chr9	99034547	A	C	ENST00000375001	ENSG00000204291	COL15A1	TRUE	FALSE
chr9	99034547	A	G	ENST00000375001	ENSG00000204291	COL15A1	TRUE	FALSE
chr9	99034547	A	T	ENST00000375001	ENSG00000204291	COL15A1	TRUE	FALSE
chr9	99034548	G	A	ENST00000375001	ENSG00000204291	COL15A1	TRUE	FALSE
chr9	99034548	G	C	ENST00000375001	ENSG00000204291	COL15A1	TRUE	FALSE
chr9	99034548	G	T	ENST00000375001	ENSG00000204291	COL15A1	TRUE	FALSE
chr9	99034549	G	T	ENST00000375001	ENSG00000204291	COL15A1
chr9	99034555	A	T	ENST00000375001	ENSG00000204291	COL15A1
chr9	99034571	C	A	ENST00000375001	ENSG00000204291	COL15A1
chr9	99034571	C	G	ENST00000375001	ENSG00000204291	COL15A1
chr9	99034579	G	T	ENST00000375001	ENSG00000204291	COL15A1
chr9	99034582	A	T	ENST00000375001	ENSG00000204291	COL15A1
chr9	99034585	G	A	ENST00000375001	ENSG00000204291	COL15A1	TRUE	FALSE
chr9	99034585	G	C	ENST00000375001	ENSG00000204291	COL15A1	TRUE	FALSE
chr9	99034585	G	T	ENST00000375001	ENSG00000204291	COL15A1	TRUE	FALSE
chr9	99034586	T	A	ENST00000375001	ENSG00000204291	COL15A1	TRUE	FALSE
chr9	99034586	T	C	ENST00000375001	ENSG00000204291	COL15A1	TRUE	FALSE
chr9	99034586	T	G	ENST00000375001	ENSG00000204291	COL15A1	TRUE	FALSE
chr9	99035012	A	C	ENST00000375001	ENSG00000204291	COL15A1	TRUE	FALSE
chr9	99035012	A	G	ENST00000375001	ENSG00000204291	COL15A1	TRUE	FALSE
chr9	99035012	A	T	ENST00000375001	ENSG00000204291	COL15A1	TRUE	FALSE
chr9	99035013	G	A	ENST00000375001	ENSG00000204291	COL15A1	TRUE	FALSE
chr9	99035013	G	C	ENST00000375001	ENSG00000204291	COL15A1	TRUE	FALSE
chr9	99035013	G	T	ENST00000375001	ENSG00000204291	COL15A1	TRUE	FALSE
chr9	99035029	A	T	ENST00000375001	ENSG00000204291	COL15A1	TRUE	TRUE
chr9	99035036	T	A	ENST00000375001	ENSG00000204291	COL15A1	TRUE	TRUE
chr9	99035036	T	G	ENST00000375001	ENSG00000204291	COL15A1	TRUE	TRUE
chr9	99035041	G	T	ENST00000375001	ENSG00000204291	COL15A1	TRUE	TRUE
chr9	99035053	A	T	ENST00000375001	ENSG00000204291	COL15A1	TRUE	TRUE
chr9	99035056	A	T	ENST00000375001	ENSG00000204291	COL15A1	TRUE	TRUE
chr9	99035059	G	T	ENST00000375001	ENSG00000204291	COL15A1	TRUE	TRUE
chr9	99035062	C	T	ENST00000375001	ENSG00000204291	COL15A1	TRUE	TRUE
chr9	99035086	G	T	ENST00000375001	ENSG00000204291	COL15A1	TRUE	TRUE
chr9	99035104	G	T	ENST00000375001	ENSG00000204291	COL15A1	TRUE	TRUE
chr9	99035128	G	T	ENST00000375001	ENSG00000204291	COL15A1	TRUE	TRUE
chr9	99035133	C	A	ENST00000375001	ENSG00000204291	COL15A1	TRUE	TRUE
chr9	99035140	G	T	ENST00000375001	ENSG00000204291	COL15A1	TRUE	TRUE
chr9	99035146	G	T	ENST00000375001	ENSG00000204291	COL15A1	TRUE	TRUE
chr9	99035152	G	T	ENST00000375001	ENSG00000204291	COL15A1	TRUE	TRUE
chr9	99035155	G	A	ENST00000375001	ENSG00000204291	COL15A1	TRUE	FALSE
chr9	99035155	G	C	ENST00000375001	ENSG00000204291	COL15A1	TRUE	FALSE
chr9	99035155	G	T	ENST00000375001	ENSG00000204291	COL15A1	TRUE	FALSE
chr9	99035156	T	A	ENST00000375001	ENSG00000204291	COL15A1	TRUE	FALSE
chr9	99035156	T	C	ENST00000375001	ENSG00000204291	COL15A1	TRUE	FALSE
chr9	99035156	T	G	ENST00000375001	ENSG00000204291	COL15A1	TRUE	FALSE
chr9	99035348	A	C	ENST00000375001	ENSG00000204291	COL15A1	TRUE	FALSE
chr9	99035348	A	G	ENST00000375001	ENSG00000204291	COL15A1	TRUE	FALSE
chr9	99035348	A	T	ENST00000375001	ENSG00000204291	COL15A1	TRUE	FALSE
chr9	99035349	G	A	ENST00000375001	ENSG00000204291	COL15A1	TRUE	FALSE
chr9	99035349	G	C	ENST00000375001	ENSG00000204291	COL15A1	TRUE	FALSE
chr9	99035349	G	T	ENST00000375001	ENSG00000204291	COL15A1	TRUE	FALSE
chr9	99035356	G	T	ENST00000375001	ENSG00000204291	COL15A1	TRUE	TRUE
chr9	99035365	G	T	ENST00000375001	ENSG00000204291	COL15A1	TRUE	TRUE
chr9	99035374	C	T	ENST00000375001	ENSG00000204291	COL15A1	TRUE	TRUE
chr9	99035381	T	A	ENST00000375001	ENSG00000204291	COL15A1	TRUE	TRUE
chr9	99035386	G	T	ENST00000375001	ENSG00000204291	COL15A1	TRUE	TRUE
chr9	99035392	A	T	ENST00000375001	ENSG00000204291	COL15A1	TRUE	TRUE
chr9	99035401	A	T	ENST00000375001	ENSG00000204291	COL15A1	TRUE	TRUE
chr9	99035419	G	A	ENST00000375001	ENSG00000204291	COL15A1	FALSE	FALSE
chr9	99035419	G	C	ENST00000375001	ENSG00000204291	COL15A1	TRUE	FALSE
chr9	99035419	G	T	ENST00000375001	ENSG00000204291	COL15A1	FALSE	FALSE
chr9	99035420	T	A	ENST00000375001	ENSG00000204291	COL15A1	TRUE	FALSE
chr9	99035420	T	C	ENST00000375001	ENSG00000204291	COL15A1	FALSE	FALSE
chr9	99035420	T	G	ENST00000375001	ENSG00000204291	COL15A1	TRUE	FALSE
chr9	99036168	A	C	ENST00000375001	ENSG00000204291	COL15A1	TRUE	FALSE
chr9	99036168	A	G	ENST00000375001	ENSG00000204291	COL15A1	TRUE	FALSE
chr9	99036168	A	T	ENST00000375001	ENSG00000204291	COL15A1	TRUE	FALSE
chr9	99036169	G	A	ENST00000375001	ENSG00000204291	COL15A1	TRUE	FALSE
chr9	99036169	G	C	ENST00000375001	ENSG00000204291	COL15A1	TRUE	FALSE
chr9	99036169	G	T	ENST00000375001	ENSG00000204291	COL15A1	TRUE	FALSE
chr9	99036176	A	T	ENST00000375001	ENSG00000204291	COL15A1	TRUE	TRUE
chr9	99036179	G	T	ENST00000375001	ENSG00000204291	COL15A1	TRUE	TRUE
chr9	99036182	G	T	ENST00000375001	ENSG00000204291	COL15A1	TRUE	TRUE
chr9	99036185	A	T	ENST00000375001	ENSG00000204291	COL15A1	TRUE	TRUE
chr9	99036188	G	T	ENST00000375001	ENSG00000204291	COL15A1	TRUE	TRUE
chr9	99036197	G	T	ENST00000375001	ENSG00000204291	COL15A1	TRUE	TRUE
chr9	99036203	A	T	ENST00000375001	ENSG00000204291	COL15A1	TRUE	TRUE
chr9	99036206	G	A	ENST00000375001	ENSG00000204291	COL15A1	TRUE	FALSE
chr9	99036206	G	C	ENST00000375001	ENSG00000204291	COL15A1	TRUE	FALSE
chr9	99036206	G	T	ENST00000375001	ENSG00000204291	COL15A1	TRUE	FALSE
chr9	99036207	T	A	ENST00000375001	ENSG00000204291	COL15A1	TRUE	FALSE
chr9	99036207	T	C	ENST00000375001	ENSG00000204291	COL15A1	TRUE	FALSE
chr9	99036207	T	G	ENST00000375001	ENSG00000204291	COL15A1	TRUE	FALSE
chr9	99036311	A	C	ENST00000375001	ENSG00000204291	COL15A1	FALSE	FALSE
chr9	99036311	A	G	ENST00000375001	ENSG00000204291	COL15A1	FALSE	FALSE
chr9	99036311	A	T	ENST00000375001	ENSG00000204291	COL15A1	FALSE	FALSE
chr9	99036312	G	A	ENST00000375001	ENSG00000204291	COL15A1	FALSE	FALSE
chr9	99036312	G	C	ENST00000375001	ENSG00000204291	COL15A1	FALSE	FALSE
chr9	99036312	G	T	ENST00000375001	ENSG00000204291	COL15A1	FALSE	FALSE
chr9	99036313	G	T	ENST00000375001	ENSG00000204291	COL15A1	TRUE	TRUE
chr9	99036316	G	T	ENST00000375001	ENSG00000204291	COL15A1	TRUE	TRUE
chr9	99036331	G	T	ENST00000375001	ENSG00000204291	COL15A1	TRUE	TRUE
chr9	99036346	G	T	ENST00000375001	ENSG00000204291	COL15A1	TRUE	TRUE
chr9	99036361	A	T	ENST00000375001	ENSG00000204291	COL15A1	TRUE	TRUE
chr9	99036382	A	T	ENST00000375001	ENSG00000204291	COL15A1	TRUE	TRUE
chr9	99036389	T	A	ENST00000375001	ENSG00000204291	COL15A1	TRUE	TRUE
chr9	99036397	G	A	ENST00000375001	ENSG00000204291	COL15A1	TRUE	FALSE
chr9	99036397	G	C	ENST00000375001	ENSG00000204291	COL15A1	TRUE	FALSE
chr9	99036397	G	T	ENST00000375001	ENSG00000204291	COL15A1	TRUE	FALSE
chr9	99036398	T	A	ENST00000375001	ENSG00000204291	COL15A1	TRUE	FALSE
chr9	99036398	T	C	ENST00000375001	ENSG00000204291	COL15A1	TRUE	FALSE
chr9	99036398	T	G	ENST00000375001	ENSG00000204291	COL15A1	TRUE	FALSE
chr9	99038666	A	C	ENST00000375001	ENSG00000204291	COL15A1	TRUE	FALSE
chr9	99038666	A	G	ENST00000375001	ENSG00000204291	COL15A1	TRUE	FALSE
chr9	99038666	A	T	ENST00000375001	ENSG00000204291	COL15A1	TRUE	FALSE
chr9	99038667	G	A	ENST00000375001	ENSG00000204291	COL15A1	TRUE	FALSE
chr9	99038667	G	C	ENST00000375001	ENSG00000204291	COL15A1	TRUE	FALSE
chr9	99038667	G	T	ENST00000375001	ENSG00000204291	COL15A1	TRUE	FALSE
chr9	99038672	T	A	ENST00000375001	ENSG00000204291	COL15A1	TRUE	TRUE
chr9	99038689	G	T	ENST00000375001	ENSG00000204291	COL15A1	TRUE	TRUE
chr9	99038705	C	A	ENST00000375001	ENSG00000204291	COL15A1	TRUE	TRUE
chr9	99038716	G	T	ENST00000375001	ENSG00000204291	COL15A1	TRUE	TRUE
chr9	99038734	G	A	ENST00000375001	ENSG00000204291	COL15A1	TRUE	FALSE
chr9	99038734	G	C	ENST00000375001	ENSG00000204291	COL15A1	TRUE	FALSE
chr9	99038734	G	T	ENST00000375001	ENSG00000204291	COL15A1	TRUE	FALSE
chr9	99038735	T	A	ENST00000375001	ENSG00000204291	COL15A1	TRUE	FALSE
chr9	99038735	T	C	ENST00000375001	ENSG00000204291	COL15A1	TRUE	FALSE
chr9	99038735	T	G	ENST00000375001	ENSG00000204291	COL15A1	TRUE	FALSE
chr9	99040519	A	C	ENST00000375001	ENSG00000204291	COL15A1	TRUE	FALSE
chr9	99040519	A	G	ENST00000375001	ENSG00000204291	COL15A1	TRUE	FALSE
chr9	99040519	A	T	ENST00000375001	ENSG00000204291	COL15A1	TRUE	FALSE
chr9	99040520	G	A	ENST00000375001	ENSG00000204291	COL15A1	TRUE	FALSE
chr9	99040520	G	C	ENST00000375001	ENSG00000204291	COL15A1	TRUE	FALSE
chr9	99040520	G	T	ENST00000375001	ENSG00000204291	COL15A1	TRUE	FALSE
chr9	99040534	T	A	ENST00000375001	ENSG00000204291	COL15A1	TRUE	TRUE
chr9	99040548	G	T	ENST00000375001	ENSG00000204291	COL15A1	TRUE	TRUE
chr9	99040557	G	A	ENST00000375001	ENSG00000204291	COL15A1	TRUE	FALSE
chr9	99040557	G	C	ENST00000375001	ENSG00000204291	COL15A1	TRUE	FALSE
chr9	99040557	G	T	ENST00000375001	ENSG00000204291	COL15A1	TRUE	FALSE
chr9	99040558	T	A	ENST00000375001	ENSG00000204291	COL15A1	TRUE	FALSE
chr9	99040558	T	C	ENST00000375001	ENSG00000204291	COL15A1	TRUE	FALSE
chr9	99040558	T	G	ENST00000375001	ENSG00000204291	COL15A1	TRUE	FALSE
chr9	99042043	A	C	ENST00000375001	ENSG00000204291	COL15A1	TRUE	FALSE
chr9	99042043	A	G	ENST00000375001	ENSG00000204291	COL15A1	TRUE	FALSE
chr9	99042043	A	T	ENST00000375001	ENSG00000204291	COL15A1	TRUE	FALSE
chr9	99042044	G	A	ENST00000375001	ENSG00000204291	COL15A1	TRUE	FALSE
chr9	99042044	G	C	ENST00000375001	ENSG00000204291	COL15A1	TRUE	FALSE
chr9	99042044	G	T	ENST00000375001	ENSG00000204291	COL15A1	TRUE	FALSE
chr9	99042051	A	T	ENST00000375001	ENSG00000204291	COL15A1	TRUE	TRUE
chr9	99042054	G	T	ENST00000375001	ENSG00000204291	COL15A1	TRUE	TRUE
chr9	99042060	A	T	ENST00000375001	ENSG00000204291	COL15A1	TRUE	TRUE
chr9	99042076	T	A	ENST00000375001	ENSG00000204291	COL15A1	TRUE	TRUE
chr9	99042076	T	G	ENST00000375001	ENSG00000204291	COL15A1	TRUE	TRUE
chr9	99042090	G	T	ENST00000375001	ENSG00000204291	COL15A1	TRUE	TRUE
chr9	99042096	A	T	ENST00000375001	ENSG00000204291	COL15A1	TRUE	TRUE
chr9	99042099	G	T	ENST00000375001	ENSG00000204291	COL15A1	TRUE	TRUE
chr9	99042102	G	T	ENST00000375001	ENSG00000204291	COL15A1	TRUE	TRUE
chr9	99042105	C	T	ENST00000375001	ENSG00000204291	COL15A1	TRUE	TRUE
chr9	99042108	G	A	ENST00000375001	ENSG00000204291	COL15A1	TRUE	FALSE
chr9	99042108	G	C	ENST00000375001	ENSG00000204291	COL15A1	TRUE	FALSE
chr9	99042108	G	T	ENST00000375001	ENSG00000204291	COL15A1	TRUE	FALSE
chr9	99042109	T	A	ENST00000375001	ENSG00000204291	COL15A1	TRUE	FALSE
chr9	99042109	T	C	ENST00000375001	ENSG00000204291	COL15A1	TRUE	FALSE
chr9	99042109	T	G	ENST00000375001	ENSG00000204291	COL15A1	TRUE	FALSE
chr9	99044566	A	C	ENST00000375001	ENSG00000204291	COL15A1	TRUE	FALSE
chr9	99044566	A	G	ENST00000375001	ENSG00000204291	COL15A1	TRUE	FALSE
chr9	99044566	A	T	ENST00000375001	ENSG00000204291	COL15A1	TRUE	FALSE
chr9	99044567	G	A	ENST00000375001	ENSG00000204291	COL15A1	TRUE	FALSE
chr9	99044567	G	C	ENST00000375001	ENSG00000204291	COL15A1	TRUE	FALSE
chr9	99044567	G	T	ENST00000375001	ENSG00000204291	COL15A1	TRUE	FALSE
chr9	99044571	G	T	ENST00000375001	ENSG00000204291	COL15A1	TRUE	TRUE
chr9	99044574	A	T	ENST00000375001	ENSG00000204291	COL15A1	TRUE	TRUE
chr9	99044577	G	T	ENST00000375001	ENSG00000204291	COL15A1	TRUE	TRUE
chr9	99044580	G	T	ENST00000375001	ENSG00000204291	COL15A1	TRUE	TRUE
chr9	99044601	G	T	ENST00000375001	ENSG00000204291	COL15A1	TRUE	TRUE
chr9	99044616	G	T	ENST00000375001	ENSG00000204291	COL15A1	TRUE	TRUE
chr9	99044631	A	T	ENST00000375001	ENSG00000204291	COL15A1	TRUE	TRUE
chr9	99044634	A	T	ENST00000375001	ENSG00000204291	COL15A1	TRUE	TRUE
chr9	99044637	G	A	ENST00000375001	ENSG00000204291	COL15A1	TRUE	FALSE
chr9	99044637	G	C	ENST00000375001	ENSG00000204291	COL15A1	TRUE	FALSE
chr9	99044637	G	T	ENST00000375001	ENSG00000204291	COL15A1	TRUE	FALSE
chr9	99044638	T	A	ENST00000375001	ENSG00000204291	COL15A1	TRUE	FALSE
chr9	99044638	T	C	ENST00000375001	ENSG00000204291	COL15A1	TRUE	FALSE
chr9	99044638	T	G	ENST00000375001	ENSG00000204291	COL15A1	TRUE	FALSE
chr9	99044733	A	C	ENST00000375001	ENSG00000204291	COL15A1	TRUE	FALSE
chr9	99044733	A	G	ENST00000375001	ENSG00000204291	COL15A1	TRUE	FALSE
chr9	99044733	A	T	ENST00000375001	ENSG00000204291	COL15A1	TRUE	FALSE
chr9	99044734	G	A	ENST00000375001	ENSG00000204291	COL15A1	TRUE	FALSE
chr9	99044734	G	C	ENST00000375001	ENSG00000204291	COL15A1	TRUE	FALSE
chr9	99044734	G	T	ENST00000375001	ENSG00000204291	COL15A1	TRUE	FALSE
chr9	99044738	G	T	ENST00000375001	ENSG00000204291	COL15A1	TRUE	TRUE
chr9	99044744	G	T	ENST00000375001	ENSG00000204291	COL15A1	TRUE	TRUE
chr9	99044753	G	T	ENST00000375001	ENSG00000204291	COL15A1	TRUE	TRUE
chr9	99044762	G	T	ENST00000375001	ENSG00000204291	COL15A1	TRUE	TRUE
chr9	99044771	G	A	ENST00000375001	ENSG00000204291	COL15A1	TRUE	FALSE
chr9	99044771	G	C	ENST00000375001	ENSG00000204291	COL15A1	TRUE	FALSE
chr9	99044771	G	T	ENST00000375001	ENSG00000204291	COL15A1	TRUE	FALSE
chr9	99044772	T	A	ENST00000375001	ENSG00000204291	COL15A1	TRUE	FALSE
chr9	99044772	T	C	ENST00000375001	ENSG00000204291	COL15A1	TRUE	FALSE
chr9	99044772	T	G	ENST00000375001	ENSG00000204291	COL15A1	TRUE	FALSE
chr9	99047784	A	C	ENST00000375001	ENSG00000204291	COL15A1	TRUE	FALSE
chr9	99047784	A	G	ENST00000375001	ENSG00000204291	COL15A1	TRUE	FALSE
chr9	99047784	A	T	ENST00000375001	ENSG00000204291	COL15A1	TRUE	FALSE
chr9	99047785	G	A	ENST00000375001	ENSG00000204291	COL15A1	TRUE	FALSE
chr9	99047785	G	C	ENST00000375001	ENSG00000204291	COL15A1	TRUE	FALSE
chr9	99047785	G	T	ENST00000375001	ENSG00000204291	COL15A1	TRUE	FALSE
chr9	99047792	A	T	ENST00000375001	ENSG00000204291	COL15A1	TRUE	TRUE
chr9	99047795	G	T	ENST00000375001	ENSG00000204291	COL15A1	TRUE	TRUE
chr9	99047804	G	T	ENST00000375001	ENSG00000204291	COL15A1	TRUE	TRUE
chr9	99047810	A	T	ENST00000375001	ENSG00000204291	COL15A1	TRUE	TRUE
chr9	99047813	G	T	ENST00000375001	ENSG00000204291	COL15A1	TRUE	TRUE
chr9	99047816	G	T	ENST00000375001	ENSG00000204291	COL15A1	TRUE	TRUE
chr9	99047834	C	T	ENST00000375001	ENSG00000204291	COL15A1	TRUE	TRUE
chr9	99047840	G	A	ENST00000375001	ENSG00000204291	COL15A1	TRUE	FALSE
chr9	99047840	G	C	ENST00000375001	ENSG00000204291	COL15A1	TRUE	FALSE
chr9	99047840	G	T	ENST00000375001	ENSG00000204291	COL15A1	TRUE	FALSE
chr9	99047841	T	A	ENST00000375001	ENSG00000204291	COL15A1	TRUE	FALSE
chr9	99047841	T	C	ENST00000375001	ENSG00000204291	COL15A1	TRUE	FALSE
chr9	99047841	T	G	ENST00000375001	ENSG00000204291	COL15A1	TRUE	FALSE
chr9	99047939	A	C	ENST00000375001	ENSG00000204291	COL15A1	TRUE	FALSE
chr9	99047939	A	G	ENST00000375001	ENSG00000204291	COL15A1	TRUE	FALSE
chr9	99047939	A	T	ENST00000375001	ENSG00000204291	COL15A1	TRUE	FALSE
chr9	99047940	G	A	ENST00000375001	ENSG00000204291	COL15A1	TRUE	FALSE
chr9	99047940	G	C	ENST00000375001	ENSG00000204291	COL15A1	TRUE	FALSE
chr9	99047940	G	T	ENST00000375001	ENSG00000204291	COL15A1	TRUE	FALSE
chr9	99047950	G	T	ENST00000375001	ENSG00000204291	COL15A1	TRUE	TRUE
chr9	99047965	A	T	ENST00000375001	ENSG00000204291	COL15A1	TRUE	TRUE
chr9	99047974	A	T	ENST00000375001	ENSG00000204291	COL15A1	TRUE	TRUE
chr9	99047977	G	T	ENST00000375001	ENSG00000204291	COL15A1	TRUE	TRUE
chr9	99047998	C	T	ENST00000375001	ENSG00000204291	COL15A1	TRUE	TRUE
chr9	99048001	G	A	ENST00000375001	ENSG00000204291	COL15A1	TRUE	FALSE
chr9	99048001	G	C	ENST00000375001	ENSG00000204291	COL15A1	TRUE	FALSE
chr9	99048001	G	T	ENST00000375001	ENSG00000204291	COL15A1	TRUE	FALSE
chr9	99048002	T	A	ENST00000375001	ENSG00000204291	COL15A1	TRUE	FALSE
chr9	99048002	T	C	ENST00000375001	ENSG00000204291	COL15A1	FALSE	FALSE
chr9	99048002	T	G	ENST00000375001	ENSG00000204291	COL15A1	TRUE	FALSE
chr9	99049688	A	C	ENST00000375001	ENSG00000204291	COL15A1	TRUE	FALSE
chr9	99049688	A	G	ENST00000375001	ENSG00000204291	COL15A1	TRUE	FALSE
chr9	99049688	A	T	ENST00000375001	ENSG00000204291	COL15A1	TRUE	FALSE
chr9	99049689	G	A	ENST00000375001	ENSG00000204291	COL15A1	TRUE	FALSE
chr9	99049689	G	C	ENST00000375001	ENSG00000204291	COL15A1	TRUE	FALSE
chr9	99049689	G	T	ENST00000375001	ENSG00000204291	COL15A1	TRUE	FALSE
chr9	99049703	T	A	ENST00000375001	ENSG00000204291	COL15A1	TRUE	TRUE
chr9	99049703	T	G	ENST00000375001	ENSG00000204291	COL15A1	TRUE	TRUE
chr9	99049735	G	T	ENST00000375001	ENSG00000204291	COL15A1	TRUE	TRUE
chr9	99049753	A	T	ENST00000375001	ENSG00000204291	COL15A1	TRUE	TRUE
chr9	99049756	G	T	ENST00000375001	ENSG00000204291	COL15A1	TRUE	TRUE
chr9	99049759	G	A	ENST00000375001	ENSG00000204291	COL15A1	TRUE	FALSE
chr9	99049759	G	C	ENST00000375001	ENSG00000204291	COL15A1	TRUE	FALSE
chr9	99049759	G	T	ENST00000375001	ENSG00000204291	COL15A1	TRUE	FALSE
chr9	99049760	T	A	ENST00000375001	ENSG00000204291	COL15A1	TRUE	FALSE
chr9	99049760	T	C	ENST00000375001	ENSG00000204291	COL15A1	TRUE	FALSE
chr9	99049760	T	G	ENST00000375001	ENSG00000204291	COL15A1	TRUE	FALSE
chr9	99049852	A	C	ENST00000375001	ENSG00000204291	COL15A1	TRUE	FALSE
chr9	99049852	A	G	ENST00000375001	ENSG00000204291	COL15A1	TRUE	FALSE
chr9	99049852	A	T	ENST00000375001	ENSG00000204291	COL15A1	TRUE	FALSE
chr9	99049853	G	A	ENST00000375001	ENSG00000204291	COL15A1	TRUE	FALSE
chr9	99049853	G	C	ENST00000375001	ENSG00000204291	COL15A1	TRUE	FALSE
chr9	99049853	G	T	ENST00000375001	ENSG00000204291	COL15A1	TRUE	FALSE
chr9	99049875	C	T	ENST00000375001	ENSG00000204291	COL15A1	TRUE	TRUE
chr9	99049886	C	A	ENST00000375001	ENSG00000204291	COL15A1	TRUE	TRUE
chr9	99049887	A	T	ENST00000375001	ENSG00000204291	COL15A1	TRUE	TRUE
chr9	99049896	G	A	ENST00000375001	ENSG00000204291	COL15A1	TRUE	FALSE
chr9	99049896	G	C	ENST00000375001	ENSG00000204291	COL15A1	TRUE	FALSE
chr9	99049896	G	T	ENST00000375001	ENSG00000204291	COL15A1	TRUE	FALSE
chr9	99049897	T	A	ENST00000375001	ENSG00000204291	COL15A1	TRUE	FALSE
chr9	99049897	T	C	ENST00000375001	ENSG00000204291	COL15A1	TRUE	FALSE
chr9	99049897	T	G	ENST00000375001	ENSG00000204291	COL15A1	TRUE	FALSE
chr9	99052386	A	C	ENST00000375001	ENSG00000204291	COL15A1	TRUE	FALSE
chr9	99052386	A	G	ENST00000375001	ENSG00000204291	COL15A1	TRUE	FALSE
chr9	99052386	A	T	ENST00000375001	ENSG00000204291	COL15A1	TRUE	FALSE
chr9	99052387	G	A	ENST00000375001	ENSG00000204291	COL15A1	TRUE	FALSE
chr9	99052387	G	C	ENST00000375001	ENSG00000204291	COL15A1	TRUE	FALSE
chr9	99052387	G	T	ENST00000375001	ENSG00000204291	COL15A1	TRUE	FALSE
chr9	99052415	G	T	ENST00000375001	ENSG00000204291	COL15A1	TRUE	TRUE
chr9	99052434	G	A	ENST00000375001	ENSG00000204291	COL15A1	TRUE	FALSE
chr9	99052434	G	C	ENST00000375001	ENSG00000204291	COL15A1	TRUE	FALSE
chr9	99052434	G	T	ENST00000375001	ENSG00000204291	COL15A1	TRUE	FALSE
chr9	99052435	T	A	ENST00000375001	ENSG00000204291	COL15A1	TRUE	FALSE
chr9	99052435	T	C	ENST00000375001	ENSG00000204291	COL15A1	TRUE	FALSE
chr9	99052435	T	G	ENST00000375001	ENSG00000204291	COL15A1	TRUE	FALSE
chr9	99054574	A	C	ENST00000375001	ENSG00000204291	COL15A1	TRUE	FALSE
chr9	99054574	A	G	ENST00000375001	ENSG00000204291	COL15A1	TRUE	FALSE
chr9	99054574	A	T	ENST00000375001	ENSG00000204291	COL15A1	TRUE	FALSE
chr9	99054575	G	A	ENST00000375001	ENSG00000204291	COL15A1	TRUE	FALSE
chr9	99054575	G	C	ENST00000375001	ENSG00000204291	COL15A1	TRUE	FALSE
chr9	99054575	G	T	ENST00000375001	ENSG00000204291	COL15A1	TRUE	FALSE
chr9	99054581	A	T	ENST00000375001	ENSG00000204291	COL15A1	TRUE	TRUE
chr9	99054584	G	T	ENST00000375001	ENSG00000204291	COL15A1	TRUE	TRUE
chr9	99054587	G	T	ENST00000375001	ENSG00000204291	COL15A1	TRUE	TRUE
chr9	99054590	A	T	ENST00000375001	ENSG00000204291	COL15A1	TRUE	TRUE
chr9	99054593	G	T	ENST00000375001	ENSG00000204291	COL15A1	TRUE	TRUE
chr9	99054600	G	A	ENST00000375001	ENSG00000204291	COL15A1	TRUE	TRUE
chr9	99054601	G	A	ENST00000375001	ENSG00000204291	COL15A1	TRUE	TRUE
chr9	99054615	C	A	ENST00000375001	ENSG00000204291	COL15A1	TRUE	TRUE
chr9	99054615	C	G	ENST00000375001	ENSG00000204291	COL15A1	TRUE	TRUE
chr9	99054617	A	T	ENST00000375001	ENSG00000204291	COL15A1	TRUE	TRUE
chr9	99054620	G	T	ENST00000375001	ENSG00000204291	COL15A1	TRUE	TRUE
chr9	99054623	G	T	ENST00000375001	ENSG00000204291	COL15A1	TRUE	TRUE
chr9	99054626	A	T	ENST00000375001	ENSG00000204291	COL15A1	TRUE	TRUE
chr9	99054635	C	T	ENST00000375001	ENSG00000204291	COL15A1	TRUE	TRUE
chr9	99054638	G	T	ENST00000375001	ENSG00000204291	COL15A1	TRUE	TRUE
chr9	99054644	C	T	ENST00000375001	ENSG00000204291	COL15A1	TRUE	TRUE
chr9	99054647	G	T	ENST00000375001	ENSG00000204291	COL15A1	TRUE	TRUE
chr9	99054657	G	A	ENST00000375001	ENSG00000204291	COL15A1	TRUE	FALSE
chr9	99054657	G	C	ENST00000375001	ENSG00000204291	COL15A1	TRUE	FALSE
chr9	99054657	G	T	ENST00000375001	ENSG00000204291	COL15A1	TRUE	FALSE
chr9	99054658	T	A	ENST00000375001	ENSG00000204291	COL15A1	TRUE	FALSE
chr9	99054658	T	C	ENST00000375001	ENSG00000204291	COL15A1	TRUE	FALSE
chr9	99054658	T	G	ENST00000375001	ENSG00000204291	COL15A1	TRUE	FALSE
chr9	99055100	A	C	ENST00000375001	ENSG00000204291	COL15A1	TRUE	FALSE
chr9	99055100	A	G	ENST00000375001	ENSG00000204291	COL15A1	TRUE	FALSE
chr9	99055100	A	T	ENST00000375001	ENSG00000204291	COL15A1	TRUE	FALSE
chr9	99055101	G	A	ENST00000375001	ENSG00000204291	COL15A1	TRUE	FALSE
chr9	99055101	G	C	ENST00000375001	ENSG00000204291	COL15A1	TRUE	FALSE
chr9	99055101	G	T	ENST00000375001	ENSG00000204291	COL15A1	TRUE	FALSE
chr9	99055124	C	A	ENST00000375001	ENSG00000204291	COL15A1	TRUE	TRUE
chr9	99055124	C	G	ENST00000375001	ENSG00000204291	COL15A1	TRUE	TRUE
chr9	99055128	A	T	ENST00000375001	ENSG00000204291	COL15A1	TRUE	TRUE
chr9	99055147	T	A	ENST00000375001	ENSG00000204291	COL15A1	TRUE	TRUE
chr9	99055149	A	T	ENST00000375001	ENSG00000204291	COL15A1	TRUE	TRUE
chr9	99055152	G	A	ENST00000375001	ENSG00000204291	COL15A1	TRUE	FALSE
chr9	99055152	G	C	ENST00000375001	ENSG00000204291	COL15A1	TRUE	FALSE
chr9	99055152	G	T	ENST00000375001	ENSG00000204291	COL15A1	TRUE	FALSE
chr9	99055153	T	A	ENST00000375001	ENSG00000204291	COL15A1	TRUE	FALSE
chr9	99055153	T	C	ENST00000375001	ENSG00000204291	COL15A1	FALSE	FALSE
chr9	99055153	T	G	ENST00000375001	ENSG00000204291	COL15A1	TRUE	FALSE
chr9	99055260	A	C	ENST00000375001	ENSG00000204291	COL15A1	TRUE	FALSE
chr9	99055260	A	G	ENST00000375001	ENSG00000204291	COL15A1	TRUE	FALSE
chr9	99055260	A	T	ENST00000375001	ENSG00000204291	COL15A1	TRUE	FALSE
chr9	99055261	G	A	ENST00000375001	ENSG00000204291	COL15A1	TRUE	FALSE
chr9	99055261	G	C	ENST00000375001	ENSG00000204291	COL15A1	TRUE	FALSE
chr9	99055261	G	T	ENST00000375001	ENSG00000204291	COL15A1	TRUE	FALSE
chr9	99055265	G	T	ENST00000375001	ENSG00000204291	COL15A1	TRUE	TRUE
chr9	99055271	G	T	ENST00000375001	ENSG00000204291	COL15A1	TRUE	TRUE
chr9	99055277	A	T	ENST00000375001	ENSG00000204291	COL15A1	TRUE	TRUE
chr9	99055286	A	T	ENST00000375001	ENSG00000204291	COL15A1	TRUE	TRUE
chr9	99055292	G	T	ENST00000375001	ENSG00000204291	COL15A1	TRUE	TRUE
chr9	99055295	A	T	ENST00000375001	ENSG00000204291	COL15A1	TRUE	TRUE
chr9	99055298	G	T	ENST00000375001	ENSG00000204291	COL15A1	TRUE	TRUE
chr9	99055301	G	T	ENST00000375001	ENSG00000204291	COL15A1	TRUE	TRUE
chr9	99055304	A	T	ENST00000375001	ENSG00000204291	COL15A1	TRUE	TRUE
chr9	99055307	G	T	ENST00000375001	ENSG00000204291	COL15A1	TRUE	TRUE
chr9	99055355	G	T	ENST00000375001	ENSG00000204291	COL15A1	TRUE	TRUE
chr9	99055373	G	A	ENST00000375001	ENSG00000204291	COL15A1	TRUE	FALSE
chr9	99055373	G	C	ENST00000375001	ENSG00000204291	COL15A1	TRUE	FALSE
chr9	99055373	G	T	ENST00000375001	ENSG00000204291	COL15A1	TRUE	FALSE
chr9	99055374	T	A	ENST00000375001	ENSG00000204291	COL15A1	TRUE	FALSE
chr9	99055374	T	C	ENST00000375001	ENSG00000204291	COL15A1	TRUE	FALSE
chr9	99055374	T	G	ENST00000375001	ENSG00000204291	COL15A1	TRUE	FALSE
chr9	99056258	A	C	ENST00000375001	ENSG00000204291	COL15A1	TRUE	FALSE
chr9	99056258	A	G	ENST00000375001	ENSG00000204291	COL15A1	TRUE	FALSE
chr9	99056258	A	T	ENST00000375001	ENSG00000204291	COL15A1	TRUE	FALSE
chr9	99056259	G	A	ENST00000375001	ENSG00000204291	COL15A1	TRUE	FALSE
chr9	99056259	G	C	ENST00000375001	ENSG00000204291	COL15A1	TRUE	FALSE
chr9	99056259	G	T	ENST00000375001	ENSG00000204291	COL15A1	TRUE	FALSE
chr9	99056263	C	T	ENST00000375001	ENSG00000204291	COL15A1	TRUE	TRUE
chr9	99056266	A	T	ENST00000375001	ENSG00000204291	COL15A1	TRUE	TRUE
chr9	99056272	G	T	ENST00000375001	ENSG00000204291	COL15A1	TRUE	TRUE
chr9	99056290	C	T	ENST00000375001	ENSG00000204291	COL15A1	TRUE	TRUE
chr9	99056293	G	T	ENST00000375001	ENSG00000204291	COL15A1	TRUE	TRUE
chr9	99056335	G	T	ENST00000375001	ENSG00000204291	COL15A1	TRUE	TRUE
chr9	99056338	A	T	ENST00000375001	ENSG00000204291	COL15A1	TRUE	TRUE
chr9	99056380	G	T	ENST00000375001	ENSG00000204291	COL15A1	TRUE	TRUE
chr9	99056398	G	T	ENST00000375001	ENSG00000204291	COL15A1	TRUE	TRUE
chr9	99056405	G	A	ENST00000375001	ENSG00000204291	COL15A1	TRUE	FALSE
chr9	99056405	G	C	ENST00000375001	ENSG00000204291	COL15A1	TRUE	FALSE
chr9	99056405	G	T	ENST00000375001	ENSG00000204291	COL15A1	TRUE	FALSE
chr9	99056406	T	A	ENST00000375001	ENSG00000204291	COL15A1	TRUE	FALSE
chr9	99056406	T	C	ENST00000375001	ENSG00000204291	COL15A1	FALSE	FALSE
chr9	99056406	T	G	ENST00000375001	ENSG00000204291	COL15A1	TRUE	FALSE
chr9	99059887	A	C	ENST00000375001	ENSG00000204291	COL15A1	TRUE	FALSE
chr9	99059887	A	G	ENST00000375001	ENSG00000204291	COL15A1	TRUE	FALSE
chr9	99059887	A	T	ENST00000375001	ENSG00000204291	COL15A1	TRUE	FALSE
chr9	99059888	G	A	ENST00000375001	ENSG00000204291	COL15A1	TRUE	FALSE
chr9	99059888	G	C	ENST00000375001	ENSG00000204291	COL15A1	TRUE	FALSE
chr9	99059888	G	T	ENST00000375001	ENSG00000204291	COL15A1	TRUE	FALSE
chr9	99059921	G	T	ENST00000375001	ENSG00000204291	COL15A1	TRUE	TRUE
chr9	99059924	C	T	ENST00000375001	ENSG00000204291	COL15A1	TRUE	TRUE
chr9	99059939	G	T	ENST00000375001	ENSG00000204291	COL15A1	TRUE	TRUE
chr9	99059945	A	T	ENST00000375001	ENSG00000204291	COL15A1	TRUE	TRUE
chr9	99059954	G	A	ENST00000375001	ENSG00000204291	COL15A1	TRUE	FALSE
chr9	99059954	G	C	ENST00000375001	ENSG00000204291	COL15A1	TRUE	FALSE
chr9	99059954	G	T	ENST00000375001	ENSG00000204291	COL15A1	TRUE	FALSE
chr9	99059955	T	A	ENST00000375001	ENSG00000204291	COL15A1	TRUE	FALSE
chr9	99059955	T	C	ENST00000375001	ENSG00000204291	COL15A1	TRUE	FALSE
chr9	99059955	T	G	ENST00000375001	ENSG00000204291	COL15A1	TRUE	FALSE
chr9	99061969	A	C	ENST00000375001	ENSG00000204291	COL15A1	TRUE	FALSE
chr9	99061969	A	G	ENST00000375001	ENSG00000204291	COL15A1	TRUE	FALSE
chr9	99061969	A	T	ENST00000375001	ENSG00000204291	COL15A1	TRUE	FALSE
chr9	99061970	G	A	ENST00000375001	ENSG00000204291	COL15A1	TRUE	FALSE
chr9	99061970	G	C	ENST00000375001	ENSG00000204291	COL15A1	TRUE	FALSE
chr9	99061970	G	T	ENST00000375001	ENSG00000204291	COL15A1	TRUE	FALSE
chr9	99062004	C	T	ENST00000375001	ENSG00000204291	COL15A1	TRUE	TRUE
chr9	99062007	A	T	ENST00000375001	ENSG00000204291	COL15A1	TRUE	TRUE
chr9	99062017	T	A	ENST00000375001	ENSG00000204291	COL15A1	TRUE	TRUE
chr9	99062025	G	T	ENST00000375001	ENSG00000204291	COL15A1	TRUE	TRUE
chr9	99062028	G	T	ENST00000375001	ENSG00000204291	COL15A1	TRUE	TRUE
chr9	99062042	C	A	ENST00000375001	ENSG00000204291	COL15A1	TRUE	TRUE
chr9	99062042	C	G	ENST00000375001	ENSG00000204291	COL15A1	TRUE	TRUE
chr9	99062058	G	T	ENST00000375001	ENSG00000204291	COL15A1	TRUE	TRUE
chr9	99062076	A	T	ENST00000375001	ENSG00000204291	COL15A1	TRUE	TRUE
chr9	99062086	G	A	ENST00000375001	ENSG00000204291	COL15A1	TRUE	TRUE
chr9	99062087	G	A	ENST00000375001	ENSG00000204291	COL15A1	TRUE	TRUE
chr9	99062088	A	T	ENST00000375001	ENSG00000204291	COL15A1	TRUE	TRUE
chr9	99062091	A	T	ENST00000375001	ENSG00000204291	COL15A1	TRUE	TRUE
chr9	99062095	T	A	ENST00000375001	ENSG00000204291	COL15A1	TRUE	TRUE
chr9	99062095	T	G	ENST00000375001	ENSG00000204291	COL15A1	TRUE	TRUE
chr9	99062097	C	T	ENST00000375001	ENSG00000204291	COL15A1	TRUE	TRUE
chr9	99062100	G	A	ENST00000375001	ENSG00000204291	COL15A1	TRUE	FALSE
chr9	99062100	G	C	ENST00000375001	ENSG00000204291	COL15A1	TRUE	FALSE
chr9	99062100	G	T	ENST00000375001	ENSG00000204291	COL15A1	TRUE	FALSE
chr9	99062101	T	A	ENST00000375001	ENSG00000204291	COL15A1	TRUE	FALSE
chr9	99062101	T	C	ENST00000375001	ENSG00000204291	COL15A1	TRUE	FALSE
chr9	99062101	T	G	ENST00000375001	ENSG00000204291	COL15A1	TRUE	FALSE
chr9	99062243	A	C	ENST00000375001	ENSG00000204291	COL15A1	TRUE	FALSE
chr9	99062243	A	G	ENST00000375001	ENSG00000204291	COL15A1	TRUE	FALSE
chr9	99062243	A	T	ENST00000375001	ENSG00000204291	COL15A1	TRUE	FALSE
chr9	99062244	G	A	ENST00000375001	ENSG00000204291	COL15A1	TRUE	FALSE
chr9	99062244	G	C	ENST00000375001	ENSG00000204291	COL15A1	TRUE	FALSE
chr9	99062244	G	T	ENST00000375001	ENSG00000204291	COL15A1	TRUE	FALSE
chr9	99062248	G	T	ENST00000375001	ENSG00000204291	COL15A1	TRUE	TRUE
chr9	99062251	G	T	ENST00000375001	ENSG00000204291	COL15A1	TRUE	TRUE
chr9	99062305	G	A	ENST00000375001	ENSG00000204291	COL15A1	TRUE	FALSE
chr9	99062305	G	C	ENST00000375001	ENSG00000204291	COL15A1	TRUE	FALSE
chr9	99062305	G	T	ENST00000375001	ENSG00000204291	COL15A1	TRUE	FALSE
chr9	99062306	T	A	ENST00000375001	ENSG00000204291	COL15A1	TRUE	FALSE
chr9	99062306	T	C	ENST00000375001	ENSG00000204291	COL15A1	TRUE	FALSE
chr9	99062306	T	G	ENST00000375001	ENSG00000204291	COL15A1	TRUE	FALSE
chr9	99063048	A	C	ENST00000375001	ENSG00000204291	COL15A1	TRUE	FALSE
chr9	99063048	A	G	ENST00000375001	ENSG00000204291	COL15A1	TRUE	FALSE
chr9	99063048	A	T	ENST00000375001	ENSG00000204291	COL15A1	TRUE	FALSE
chr9	99063049	G	A	ENST00000375001	ENSG00000204291	COL15A1	TRUE	FALSE
chr9	99063049	G	C	ENST00000375001	ENSG00000204291	COL15A1	TRUE	FALSE
chr9	99063049	G	T	ENST00000375001	ENSG00000204291	COL15A1	TRUE	FALSE
chr9	99063056	C	T	ENST00000375001	ENSG00000204291	COL15A1	TRUE	TRUE
chr9	99063084	C	A	ENST00000375001	ENSG00000204291	COL15A1	TRUE	TRUE
chr9	99063084	C	G	ENST00000375001	ENSG00000204291	COL15A1	TRUE	TRUE
chr9	99063097	T	A	ENST00000375001	ENSG00000204291	COL15A1	TRUE	TRUE
chr9	99063097	T	G	ENST00000375001	ENSG00000204291	COL15A1	TRUE	TRUE
chr9	99063098	G	T	ENST00000375001	ENSG00000204291	COL15A1	TRUE	TRUE
chr9	99063101	A	T	ENST00000375001	ENSG00000204291	COL15A1	TRUE	TRUE
chr9	99063110	G	A	ENST00000375001	ENSG00000204291	COL15A1	TRUE	FALSE
chr9	99063110	G	C	ENST00000375001	ENSG00000204291	COL15A1	TRUE	FALSE
chr9	99063110	G	T	ENST00000375001	ENSG00000204291	COL15A1	TRUE	FALSE
chr9	99063111	T	A	ENST00000375001	ENSG00000204291	COL15A1	TRUE	FALSE
chr9	99063111	T	C	ENST00000375001	ENSG00000204291	COL15A1	TRUE	FALSE
chr9	99063111	T	G	ENST00000375001	ENSG00000204291	COL15A1	TRUE	FALSE
chr9	99066880	A	C	ENST00000375001	ENSG00000204291	COL15A1	TRUE	FALSE
chr9	99066880	A	G	ENST00000375001	ENSG00000204291	COL15A1	TRUE	FALSE
chr9	99066880	A	T	ENST00000375001	ENSG00000204291	COL15A1	TRUE	FALSE
chr9	99066881	G	A	ENST00000375001	ENSG00000204291	COL15A1	TRUE	FALSE
chr9	99066881	G	C	ENST00000375001	ENSG00000204291	COL15A1	TRUE	FALSE
chr9	99066881	G	T	ENST00000375001	ENSG00000204291	COL15A1	TRUE	FALSE
chr9	99066889	T	A	ENST00000375001	ENSG00000204291	COL15A1	TRUE	TRUE
chr9	99066924	C	T	ENST00000375001	ENSG00000204291	COL15A1	TRUE	TRUE
chr9	99066936	C	T	ENST00000375001	ENSG00000204291	COL15A1	TRUE	TRUE
chr9	99066941	C	A	ENST00000375001	ENSG00000204291	COL15A1	TRUE	TRUE
chr9	99066945	A	T	ENST00000375001	ENSG00000204291	COL15A1	TRUE	TRUE
chr9	99066948	C	T	ENST00000375001	ENSG00000204291	COL15A1	TRUE	TRUE
chr9	99066954	A	T	ENST00000375001	ENSG00000204291	COL15A1	TRUE	TRUE
chr9	99066963	G	T	ENST00000375001	ENSG00000204291	COL15A1	TRUE	TRUE
chr9	99066970	T	A	ENST00000375001	ENSG00000204291	COL15A1	TRUE	TRUE
chr9	99066980	C	A	ENST00000375001	ENSG00000204291	COL15A1	TRUE	TRUE
chr9	99066980	C	G	ENST00000375001	ENSG00000204291	COL15A1	TRUE	TRUE
chr9	99066981	C	T	ENST00000375001	ENSG00000204291	COL15A1	TRUE	TRUE
chr9	99066991	T	A	ENST00000375001	ENSG00000204291	COL15A1	TRUE	TRUE
chr9	99066991	T	G	ENST00000375001	ENSG00000204291	COL15A1	TRUE	TRUE
chr9	99067003	T	A	ENST00000375001	ENSG00000204291	COL15A1	TRUE	TRUE
chr9	99067005	C	T	ENST00000375001	ENSG00000204291	COL15A1	TRUE	TRUE
chr9	99067029	A	T	ENST00000375001	ENSG00000204291	COL15A1	TRUE	TRUE
chr9	99067035	G	T	ENST00000375001	ENSG00000204291	COL15A1	TRUE	TRUE
chr9	99067038	A	T	ENST00000375001	ENSG00000204291	COL15A1	TRUE	TRUE
chr9	99067043	C	A	ENST00000375001	ENSG00000204291	COL15A1	TRUE	TRUE
chr9	99067043	C	G	ENST00000375001	ENSG00000204291	COL15A1	TRUE	TRUE
chr9	99067065	A	T	ENST00000375001	ENSG00000204291	COL15A1	TRUE	TRUE
chr9	99067068	G	A	ENST00000375001	ENSG00000204291	COL15A1	TRUE	FALSE
chr9	99067068	G	C	ENST00000375001	ENSG00000204291	COL15A1	TRUE	FALSE
chr9	99067068	G	T	ENST00000375001	ENSG00000204291	COL15A1	TRUE	FALSE
chr9	99067069	T	A	ENST00000375001	ENSG00000204291	COL15A1	TRUE	FALSE
chr9	99067069	T	C	ENST00000375001	ENSG00000204291	COL15A1	TRUE	FALSE
chr9	99067069	T	G	ENST00000375001	ENSG00000204291	COL15A1	TRUE	FALSE
chr9	99068553	A	C	ENST00000375001	ENSG00000204291	COL15A1	TRUE	FALSE
chr9	99068553	A	G	ENST00000375001	ENSG00000204291	COL15A1	TRUE	FALSE
chr9	99068553	A	T	ENST00000375001	ENSG00000204291	COL15A1	TRUE	FALSE
chr9	99068554	G	A	ENST00000375001	ENSG00000204291	COL15A1	TRUE	FALSE
chr9	99068554	G	C	ENST00000375001	ENSG00000204291	COL15A1	TRUE	FALSE
chr9	99068554	G	T	ENST00000375001	ENSG00000204291	COL15A1	TRUE	FALSE
chr9	99068558	C	T	ENST00000375001	ENSG00000204291	COL15A1	TRUE	TRUE
chr9	99068577	G	A	ENST00000375001	ENSG00000204291	COL15A1	TRUE	TRUE
chr9	99068578	G	A	ENST00000375001	ENSG00000204291	COL15A1	TRUE	TRUE
chr9	99068583	C	A	ENST00000375001	ENSG00000204291	COL15A1	TRUE	TRUE
chr9	99068583	C	G	ENST00000375001	ENSG00000204291	COL15A1	TRUE	TRUE
chr9	99068600	G	T	ENST00000375001	ENSG00000204291	COL15A1	TRUE	TRUE
chr9	99068606	C	T	ENST00000375001	ENSG00000204291	COL15A1	TRUE	TRUE
chr9	99068632	C	A	ENST00000375001	ENSG00000204291	COL15A1	FALSE	FALSE
chr9	99068632	C	G	ENST00000375001	ENSG00000204291	COL15A1	FALSE	FALSE
chr9	99068645	C	T	ENST00000375001	ENSG00000204291	COL15A1	FALSE	FALSE
chr9	99068670	G	A	ENST00000375001	ENSG00000204291	COL15A1	FALSE	FALSE
chr9	99068671	G	A	ENST00000375001	ENSG00000204291	COL15A1	TRUE	FALSE
chr9	99068671	G	C	ENST00000375001	ENSG00000204291	COL15A1	TRUE	FALSE
chr9	99068671	G	T	ENST00000375001	ENSG00000204291	COL15A1	TRUE	FALSE
chr9	99068672	T	A	ENST00000375001	ENSG00000204291	COL15A1	TRUE	FALSE
chr9	99068672	T	C	ENST00000375001	ENSG00000204291	COL15A1	TRUE	FALSE
chr9	99068672	T	G	ENST00000375001	ENSG00000204291	COL15A1	TRUE	FALSE
chr9	99069671	A	C	ENST00000375001	ENSG00000204291	COL15A1	TRUE	FALSE
chr9	99069671	A	G	ENST00000375001	ENSG00000204291	COL15A1	TRUE	FALSE
chr9	99069671	A	T	ENST00000375001	ENSG00000204291	COL15A1	TRUE	FALSE
chr9	99069672	G	A	ENST00000375001	ENSG00000204291	COL15A1	TRUE	FALSE
chr9	99069672	G	C	ENST00000375001	ENSG00000204291	COL15A1	TRUE	FALSE
chr9	99069672	G	T	ENST00000375001	ENSG00000204291	COL15A1	TRUE	FALSE
chr9	99069673	G	A	ENST00000375001	ENSG00000204291	COL15A1	FALSE	FALSE
chr9	99069677	C	T	ENST00000375001	ENSG00000204291	COL15A1	FALSE	FALSE
chr9	99069680	A	T	ENST00000375001	ENSG00000204291	COL15A1	FALSE	FALSE
chr9	99069690	G	A	ENST00000375001	ENSG00000204291	COL15A1	FALSE	FALSE
chr9	99069691	G	A	ENST00000375001	ENSG00000204291	COL15A1	FALSE	FALSE
chr9	99069733	C	A	ENST00000375001	ENSG00000204291	COL15A1	FALSE	FALSE
chr9	99069733	C	G	ENST00000375001	ENSG00000204291	COL15A1	FALSE	FALSE
chr9	99069736	T	A	ENST00000375001	ENSG00000204291	COL15A1	FALSE	FALSE
chr9	99069737	G	T	ENST00000375001	ENSG00000204291	COL15A1	FALSE	FALSE
chr9	99069744	G	A	ENST00000375001	ENSG00000204291	COL15A1	FALSE	FALSE
chr9	99069745	G	A	ENST00000375001	ENSG00000204291	COL15A1	FALSE	FALSE
chr9	99069746	C	T	ENST00000375001	ENSG00000204291	COL15A1	FALSE	FALSE
chr9	99069770	G	T	ENST00000375001	ENSG00000204291	COL15A1	FALSE	FALSE
chr9	99069797	A	T	ENST00000375001	ENSG00000204291	COL15A1	FALSE	FALSE
chr9	99069809	C	T	ENST00000375001	ENSG00000204291	COL15A1	FALSE	FALSE
chr9	99069812	A	T	ENST00000375001	ENSG00000204291	COL15A1	FALSE	FALSE
chr9	99069820	C	A	ENST00000375001	ENSG00000204291	COL15A1	FALSE	FALSE
chr9	99069820	C	G	ENST00000375001	ENSG00000204291	COL15A1	FALSE	FALSE
chr9	99069826	T	A	ENST00000375001	ENSG00000204291	COL15A1	FALSE	FALSE
chr9	99069850	T	A	ENST00000375001	ENSG00000204291	COL15A1	FALSE	FALSE
chr9	99069854	G	T	ENST00000375001	ENSG00000204291	COL15A1	FALSE	FALSE
chr9	99069881	A	T	ENST00000375001	ENSG00000204291	COL15A1	FALSE	FALSE
chr9	99105209	G	T	ENST00000374994	ENSG00000106799	TGFBR1	FALSE	FALSE
chr9	99105303	G	A	ENST00000374994	ENSG00000106799	TGFBR1	FALSE	FALSE
chr9	99105303	G	C	ENST00000374994	ENSG00000106799	TGFBR1	FALSE	FALSE
chr9	99105303	G	T	ENST00000374994	ENSG00000106799	TGFBR1	FALSE	FALSE
chr9	99105304	T	A	ENST00000374994	ENSG00000106799	TGFBR1	FALSE	FALSE
chr9	99105304	T	C	ENST00000374994	ENSG00000106799	TGFBR1	FALSE	FALSE
chr9	99105304	T	G	ENST00000374994	ENSG00000106799	TGFBR1	FALSE	FALSE
chr9	99128853	A	C	ENST00000374994	ENSG00000106799	TGFBR1	TRUE	FALSE
chr9	99128853	A	G	ENST00000374994	ENSG00000106799	TGFBR1	TRUE	FALSE
chr9	99128853	A	T	ENST00000374994	ENSG00000106799	TGFBR1	TRUE	FALSE
chr9	99128854	G	A	ENST00000374994	ENSG00000106799	TGFBR1	TRUE	FALSE
chr9	99128854	G	C	ENST00000374994	ENSG00000106799	TGFBR1	TRUE	FALSE
chr9	99128854	G	T	ENST00000374994	ENSG00000106799	TGFBR1	TRUE	FALSE
chr9	99128858	T	A	ENST00000374994	ENSG00000106799	TGFBR1	TRUE	TRUE
chr9	99128858	T	G	ENST00000374994	ENSG00000106799	TGFBR1	TRUE	TRUE
chr9	99128860	C	T	ENST00000374994	ENSG00000106799	TGFBR1	TRUE	TRUE
chr9	99128865	T	A	ENST00000374994	ENSG00000106799	TGFBR1	TRUE	TRUE
chr9	99128871	C	A	ENST00000374994	ENSG00000106799	TGFBR1	TRUE	TRUE
chr9	99128880	T	A	ENST00000374994	ENSG00000106799	TGFBR1	TRUE	TRUE
chr9	99128884	A	T	ENST00000374994	ENSG00000106799	TGFBR1	TRUE	TRUE
chr9	99128901	T	A	ENST00000374994	ENSG00000106799	TGFBR1	TRUE	TRUE
chr9	99128919	C	A	ENST00000374994	ENSG00000106799	TGFBR1	TRUE	TRUE
chr9	99128935	G	T	ENST00000374994	ENSG00000106799	TGFBR1	TRUE	TRUE
chr9	99128947	A	T	ENST00000374994	ENSG00000106799	TGFBR1	TRUE	TRUE
chr9	99128970	T	A	ENST00000374994	ENSG00000106799	TGFBR1	TRUE	TRUE
chr9	99128977	G	T	ENST00000374994	ENSG00000106799	TGFBR1	TRUE	TRUE
chr9	99128987	T	A	ENST00000374994	ENSG00000106799	TGFBR1	TRUE	TRUE
chr9	99128987	T	G	ENST00000374994	ENSG00000106799	TGFBR1	TRUE	TRUE
chr9	99128995	C	T	ENST00000374994	ENSG00000106799	TGFBR1	TRUE	TRUE
chr9	99129015	T	A	ENST00000374994	ENSG00000106799	TGFBR1	TRUE	TRUE
chr9	99129026	C	A	ENST00000374994	ENSG00000106799	TGFBR1	TRUE	TRUE
chr9	99129026	C	G	ENST00000374994	ENSG00000106799	TGFBR1	TRUE	TRUE
chr9	99129028	A	T	ENST00000374994	ENSG00000106799	TGFBR1	TRUE	TRUE
chr9	99129054	T	A	ENST00000374994	ENSG00000106799	TGFBR1	TRUE	TRUE
chr9	99129054	T	G	ENST00000374994	ENSG00000106799	TGFBR1	TRUE	TRUE
chr9	99129057	C	A	ENST00000374994	ENSG00000106799	TGFBR1	TRUE	TRUE
chr9	99129060	C	A	ENST00000374994	ENSG00000106799	TGFBR1	TRUE	TRUE
chr9	99129064	C	T	ENST00000374994	ENSG00000106799	TGFBR1	TRUE	TRUE
chr9	99129075	C	A	ENST00000374994	ENSG00000106799	TGFBR1	TRUE	TRUE
chr9	99129079	A	T	ENST00000374994	ENSG00000106799	TGFBR1	TRUE	TRUE
chr9	99129085	G	T	ENST00000374994	ENSG00000106799	TGFBR1	TRUE	TRUE
chr9	99129101	G	A	ENST00000374994	ENSG00000106799	TGFBR1	TRUE	FALSE
chr9	99129101	G	C	ENST00000374994	ENSG00000106799	TGFBR1	TRUE	FALSE
chr9	99129101	G	T	ENST00000374994	ENSG00000106799	TGFBR1	TRUE	FALSE
chr9	99129102	T	A	ENST00000374994	ENSG00000106799	TGFBR1	TRUE	FALSE
chr9	99129102	T	C	ENST00000374994	ENSG00000106799	TGFBR1	TRUE	FALSE
chr9	99129102	T	G	ENST00000374994	ENSG00000106799	TGFBR1	TRUE	FALSE
chr9	99132507	A	C	ENST00000374994	ENSG00000106799	TGFBR1	FALSE	FALSE
chr9	99132507	A	G	ENST00000374994	ENSG00000106799	TGFBR1	FALSE	FALSE
chr9	99132507	A	T	ENST00000374994	ENSG00000106799	TGFBR1	FALSE	FALSE
chr9	99132508	G	A	ENST00000374994	ENSG00000106799	TGFBR1	FALSE	FALSE
chr9	99132508	G	C	ENST00000374994	ENSG00000106799	TGFBR1	FALSE	FALSE
chr9	99132508	G	T	ENST00000374994	ENSG00000106799	TGFBR1	TRUE	FALSE
chr9	99132511	A	T	ENST00000374994	ENSG00000106799	TGFBR1	TRUE	TRUE
chr9	99132515	C	A	ENST00000374994	ENSG00000106799	TGFBR1	TRUE	TRUE
chr9	99132515	C	G	ENST00000374994	ENSG00000106799	TGFBR1	TRUE	TRUE
chr9	99132518	C	A	ENST00000374994	ENSG00000106799	TGFBR1	TRUE	TRUE
chr9	99132518	C	G	ENST00000374994	ENSG00000106799	TGFBR1	TRUE	TRUE
chr9	99132538	G	T	ENST00000374994	ENSG00000106799	TGFBR1	TRUE	TRUE
chr9	99132559	G	T	ENST00000374994	ENSG00000106799	TGFBR1	TRUE	TRUE
chr9	99132570	C	A	ENST00000374994	ENSG00000106799	TGFBR1	TRUE	TRUE
chr9	99132579	C	A	ENST00000374994	ENSG00000106799	TGFBR1	TRUE	TRUE
chr9	99132584	C	A	ENST00000374994	ENSG00000106799	TGFBR1	TRUE	TRUE
chr9	99132584	C	G	ENST00000374994	ENSG00000106799	TGFBR1	TRUE	TRUE
chr9	99132593	T	A	ENST00000374994	ENSG00000106799	TGFBR1	TRUE	TRUE
chr9	99132603	T	A	ENST00000374994	ENSG00000106799	TGFBR1	TRUE	TRUE
chr9	99132603	T	G	ENST00000374994	ENSG00000106799	TGFBR1	TRUE	TRUE
chr9	99132609	C	A	ENST00000374994	ENSG00000106799	TGFBR1	TRUE	TRUE
chr9	99132634	C	T	ENST00000374994	ENSG00000106799	TGFBR1	TRUE	TRUE
chr9	99132646	G	T	ENST00000374994	ENSG00000106799	TGFBR1	TRUE	TRUE
chr9	99132649	G	T	ENST00000374994	ENSG00000106799	TGFBR1	TRUE	TRUE
chr9	99132659	C	A	ENST00000374994	ENSG00000106799	TGFBR1	TRUE	TRUE
chr9	99132659	C	G	ENST00000374994	ENSG00000106799	TGFBR1	TRUE	TRUE
chr9	99132662	T	A	ENST00000374994	ENSG00000106799	TGFBR1	TRUE	TRUE
chr9	99132662	T	G	ENST00000374994	ENSG00000106799	TGFBR1	TRUE	TRUE
chr9	99132680	C	A	ENST00000374994	ENSG00000106799	TGFBR1	TRUE	TRUE
chr9	99132680	C	G	ENST00000374994	ENSG00000106799	TGFBR1	TRUE	TRUE
chr9	99132682	G	T	ENST00000374994	ENSG00000106799	TGFBR1	TRUE	TRUE
chr9	99132695	T	A	ENST00000374994	ENSG00000106799	TGFBR1	TRUE	TRUE
chr9	99132697	A	T	ENST00000374994	ENSG00000106799	TGFBR1	TRUE	TRUE
chr9	99132704	T	A	ENST00000374994	ENSG00000106799	TGFBR1	TRUE	TRUE
chr9	99132704	T	G	ENST00000374994	ENSG00000106799	TGFBR1	TRUE	TRUE
chr9	99132711	T	A	ENST00000374994	ENSG00000106799	TGFBR1	TRUE	TRUE
chr9	99132711	T	G	ENST00000374994	ENSG00000106799	TGFBR1	TRUE	TRUE
chr9	99132725	C	A	ENST00000374994	ENSG00000106799	TGFBR1	TRUE	TRUE
chr9	99132725	C	G	ENST00000374994	ENSG00000106799	TGFBR1	TRUE	TRUE
chr9	99132737	C	A	ENST00000374994	ENSG00000106799	TGFBR1	TRUE	TRUE
chr9	99132737	C	G	ENST00000374994	ENSG00000106799	TGFBR1	TRUE	TRUE
chr9	99132740	G	A	ENST00000374994	ENSG00000106799	TGFBR1	TRUE	FALSE
chr9	99132740	G	C	ENST00000374994	ENSG00000106799	TGFBR1	TRUE	FALSE
chr9	99132740	G	T	ENST00000374994	ENSG00000106799	TGFBR1	TRUE	FALSE
chr9	99132741	T	A	ENST00000374994	ENSG00000106799	TGFBR1	TRUE	FALSE
chr9	99132741	T	C	ENST00000374994	ENSG00000106799	TGFBR1	TRUE	FALSE
chr9	99132741	T	G	ENST00000374994	ENSG00000106799	TGFBR1	TRUE	FALSE
chr9	99137857	A	C	ENST00000374994	ENSG00000106799	TGFBR1	TRUE	FALSE
chr9	99137857	A	G	ENST00000374994	ENSG00000106799	TGFBR1	TRUE	FALSE
chr9	99137857	A	T	ENST00000374994	ENSG00000106799	TGFBR1	TRUE	FALSE
chr9	99137858	G	A	ENST00000374994	ENSG00000106799	TGFBR1	TRUE	FALSE
chr9	99137858	G	C	ENST00000374994	ENSG00000106799	TGFBR1	TRUE	FALSE
chr9	99137858	G	T	ENST00000374994	ENSG00000106799	TGFBR1	TRUE	FALSE
chr9	99137862	T	A	ENST00000374994	ENSG00000106799	TGFBR1	TRUE	TRUE
chr9	99137862	T	G	ENST00000374994	ENSG00000106799	TGFBR1	TRUE	TRUE
chr9	99137868	T	A	ENST00000374994	ENSG00000106799	TGFBR1	TRUE	TRUE
chr9	99137876	C	T	ENST00000374994	ENSG00000106799	TGFBR1	TRUE	TRUE
chr9	99137879	A	T	ENST00000374994	ENSG00000106799	TGFBR1	TRUE	TRUE
chr9	99137891	A	T	ENST00000374994	ENSG00000106799	TGFBR1	TRUE	TRUE
chr9	99137904	T	A	ENST00000374994	ENSG00000106799	TGFBR1	TRUE	TRUE
chr9	99137904	T	G	ENST00000374994	ENSG00000106799	TGFBR1	TRUE	TRUE
chr9	99137906	C	T	ENST00000374994	ENSG00000106799	TGFBR1	TRUE	TRUE
chr9	99137909	G	T	ENST00000374994	ENSG00000106799	TGFBR1	TRUE	TRUE
chr9	99137921	A	T	ENST00000374994	ENSG00000106799	TGFBR1	TRUE	TRUE
chr9	99137927	C	T	ENST00000374994	ENSG00000106799	TGFBR1	TRUE	TRUE
chr9	99137933	G	T	ENST00000374994	ENSG00000106799	TGFBR1	TRUE	TRUE
chr9	99137936	G	T	ENST00000374994	ENSG00000106799	TGFBR1	TRUE	TRUE
chr9	99137943	G	A	ENST00000374994	ENSG00000106799	TGFBR1	TRUE	TRUE
chr9	99137944	G	A	ENST00000374994	ENSG00000106799	TGFBR1	TRUE	TRUE
chr9	99137945	A	T	ENST00000374994	ENSG00000106799	TGFBR1	TRUE	TRUE
chr9	99137948	G	T	ENST00000374994	ENSG00000106799	TGFBR1	TRUE	TRUE
chr9	99137951	A	T	ENST00000374994	ENSG00000106799	TGFBR1	TRUE	TRUE
chr9	99137955	G	A	ENST00000374994	ENSG00000106799	TGFBR1	TRUE	TRUE
chr9	99137956	G	A	ENST00000374994	ENSG00000106799	TGFBR1	TRUE	TRUE
chr9	99137960	G	T	ENST00000374994	ENSG00000106799	TGFBR1	TRUE	TRUE
chr9	99137963	G	T	ENST00000374994	ENSG00000106799	TGFBR1	TRUE	TRUE
chr9	99137966	G	T	ENST00000374994	ENSG00000106799	TGFBR1	TRUE	TRUE
chr9	99137978	A	T	ENST00000374994	ENSG00000106799	TGFBR1	TRUE	TRUE
chr9	99137993	A	T	ENST00000374994	ENSG00000106799	TGFBR1	TRUE	TRUE
chr9	99137996	G	T	ENST00000374994	ENSG00000106799	TGFBR1	TRUE	TRUE
chr9	99137999	G	T	ENST00000374994	ENSG00000106799	TGFBR1	TRUE	TRUE
chr9	99138006	C	A	ENST00000374994	ENSG00000106799	TGFBR1	TRUE	TRUE
chr9	99138009	G	A	ENST00000374994	ENSG00000106799	TGFBR1	TRUE	TRUE
chr9	99138010	G	A	ENST00000374994	ENSG00000106799	TGFBR1	TRUE	TRUE
chr9	99138017	G	T	ENST00000374994	ENSG00000106799	TGFBR1	TRUE	TRUE
chr9	99138023	G	T	ENST00000374994	ENSG00000106799	TGFBR1	TRUE	TRUE
chr9	99138031	T	A	ENST00000374994	ENSG00000106799	TGFBR1	TRUE	TRUE
chr9	99138031	T	G	ENST00000374994	ENSG00000106799	TGFBR1	TRUE	TRUE
chr9	99138032	C	T	ENST00000374994	ENSG00000106799	TGFBR1	TRUE	TRUE
chr9	99138045	T	A	ENST00000374994	ENSG00000106799	TGFBR1	TRUE	TRUE
chr9	99138045	T	G	ENST00000374994	ENSG00000106799	TGFBR1	TRUE	TRUE
chr9	99138053	G	T	ENST00000374994	ENSG00000106799	TGFBR1	TRUE	TRUE
chr9	99138065	G	T	ENST00000374994	ENSG00000106799	TGFBR1	TRUE	TRUE
chr9	99138086	A	T	ENST00000374994	ENSG00000106799	TGFBR1	TRUE	TRUE
chr9	99138090	G	A	ENST00000374994	ENSG00000106799	TGFBR1	TRUE	FALSE
chr9	99138090	G	C	ENST00000374994	ENSG00000106799	TGFBR1	TRUE	FALSE
chr9	99138090	G	T	ENST00000374994	ENSG00000106799	TGFBR1	TRUE	FALSE
chr9	99138091	T	A	ENST00000374994	ENSG00000106799	TGFBR1	TRUE	FALSE
chr9	99138091	T	C	ENST00000374994	ENSG00000106799	TGFBR1	FALSE	FALSE
chr9	99138091	T	G	ENST00000374994	ENSG00000106799	TGFBR1	TRUE	FALSE
chr9	99142534	A	C	ENST00000374994	ENSG00000106799	TGFBR1	TRUE	FALSE
chr9	99142534	A	G	ENST00000374994	ENSG00000106799	TGFBR1	TRUE	FALSE
chr9	99142534	A	T	ENST00000374994	ENSG00000106799	TGFBR1	TRUE	FALSE
chr9	99142535	G	A	ENST00000374994	ENSG00000106799	TGFBR1	TRUE	FALSE
chr9	99142535	G	C	ENST00000374994	ENSG00000106799	TGFBR1	TRUE	FALSE
chr9	99142535	G	T	ENST00000374994	ENSG00000106799	TGFBR1	TRUE	FALSE
chr9	99142548	G	A	ENST00000374994	ENSG00000106799	TGFBR1	TRUE	TRUE
chr9	99142549	G	A	ENST00000374994	ENSG00000106799	TGFBR1	TRUE	TRUE
chr9	99142553	C	T	ENST00000374994	ENSG00000106799	TGFBR1	TRUE	TRUE
chr9	99142560	G	A	ENST00000374994	ENSG00000106799	TGFBR1	TRUE	TRUE
chr9	99142561	G	A	ENST00000374994	ENSG00000106799	TGFBR1	TRUE	TRUE
chr9	99142563	T	A	ENST00000374994	ENSG00000106799	TGFBR1	TRUE	TRUE
chr9	99142569	C	A	ENST00000374994	ENSG00000106799	TGFBR1	TRUE	TRUE
chr9	99142569	C	G	ENST00000374994	ENSG00000106799	TGFBR1	TRUE	TRUE
chr9	99142576	T	A	ENST00000374994	ENSG00000106799	TGFBR1	TRUE	TRUE
chr9	99142576	T	G	ENST00000374994	ENSG00000106799	TGFBR1	TRUE	TRUE
chr9	99142580	G	T	ENST00000374994	ENSG00000106799	TGFBR1	TRUE	TRUE
chr9	99142586	G	T	ENST00000374994	ENSG00000106799	TGFBR1	TRUE	TRUE
chr9	99142603	C	A	ENST00000374994	ENSG00000106799	TGFBR1	TRUE	TRUE
chr9	99142603	C	G	ENST00000374994	ENSG00000106799	TGFBR1	TRUE	TRUE
chr9	99142605	T	A	ENST00000374994	ENSG00000106799	TGFBR1	TRUE	TRUE
chr9	99142605	T	G	ENST00000374994	ENSG00000106799	TGFBR1	TRUE	TRUE
chr9	99142610	A	T	ENST00000374994	ENSG00000106799	TGFBR1	TRUE	TRUE
chr9	99142615	C	A	ENST00000374994	ENSG00000106799	TGFBR1	TRUE	TRUE
chr9	99142615	C	G	ENST00000374994	ENSG00000106799	TGFBR1	TRUE	TRUE
chr9	99142628	G	T	ENST00000374994	ENSG00000106799	TGFBR1	TRUE	TRUE
chr9	99142631	G	T	ENST00000374994	ENSG00000106799	TGFBR1	TRUE	TRUE
chr9	99142640	A	T	ENST00000374994	ENSG00000106799	TGFBR1	TRUE	TRUE
chr9	99142685	G	T	ENST00000374994	ENSG00000106799	TGFBR1	TRUE	TRUE
chr9	99142700	C	T	ENST00000374994	ENSG00000106799	TGFBR1	TRUE	TRUE
chr9	99142703	G	T	ENST00000374994	ENSG00000106799	TGFBR1	TRUE	TRUE
chr9	99142704	G	A	ENST00000374994	ENSG00000106799	TGFBR1	TRUE	FALSE
chr9	99142704	G	C	ENST00000374994	ENSG00000106799	TGFBR1	TRUE	FALSE
chr9	99142704	G	T	ENST00000374994	ENSG00000106799	TGFBR1	TRUE	FALSE
chr9	99142705	T	A	ENST00000374994	ENSG00000106799	TGFBR1	TRUE	FALSE
chr9	99142705	T	C	ENST00000374994	ENSG00000106799	TGFBR1	TRUE	FALSE
chr9	99142705	T	G	ENST00000374994	ENSG00000106799	TGFBR1	TRUE	FALSE
chr9	99144730	A	C	ENST00000374994	ENSG00000106799	TGFBR1	TRUE	FALSE
chr9	99144730	A	G	ENST00000374994	ENSG00000106799	TGFBR1	TRUE	FALSE
chr9	99144730	A	T	ENST00000374994	ENSG00000106799	TGFBR1	TRUE	FALSE
chr9	99144731	G	A	ENST00000374994	ENSG00000106799	TGFBR1	TRUE	FALSE
chr9	99144731	G	C	ENST00000374994	ENSG00000106799	TGFBR1	TRUE	FALSE
chr9	99144731	G	T	ENST00000374994	ENSG00000106799	TGFBR1	TRUE	FALSE
chr9	99144734	A	T	ENST00000374994	ENSG00000106799	TGFBR1	TRUE	TRUE
chr9	99144752	A	T	ENST00000374994	ENSG00000106799	TGFBR1	TRUE	TRUE
chr9	99144759	T	A	ENST00000374994	ENSG00000106799	TGFBR1	TRUE	TRUE
chr9	99144761	A	T	ENST00000374994	ENSG00000106799	TGFBR1	TRUE	TRUE
chr9	99144765	C	A	ENST00000374994	ENSG00000106799	TGFBR1	TRUE	TRUE
chr9	99144765	C	G	ENST00000374994	ENSG00000106799	TGFBR1	TRUE	TRUE
chr9	99144767	A	T	ENST00000374994	ENSG00000106799	TGFBR1	TRUE	TRUE
chr9	99144777	T	A	ENST00000374994	ENSG00000106799	TGFBR1	TRUE	TRUE
chr9	99144782	A	T	ENST00000374994	ENSG00000106799	TGFBR1	TRUE	TRUE
chr9	99144785	A	T	ENST00000374994	ENSG00000106799	TGFBR1	TRUE	TRUE
chr9	99144791	G	T	ENST00000374994	ENSG00000106799	TGFBR1	TRUE	TRUE
chr9	99144799	C	A	ENST00000374994	ENSG00000106799	TGFBR1	TRUE	TRUE
chr9	99144802	T	A	ENST00000374994	ENSG00000106799	TGFBR1	TRUE	TRUE
chr9	99144813	T	A	ENST00000374994	ENSG00000106799	TGFBR1	TRUE	TRUE
chr9	99144813	T	G	ENST00000374994	ENSG00000106799	TGFBR1	TRUE	TRUE
chr9	99144815	G	T	ENST00000374994	ENSG00000106799	TGFBR1	TRUE	TRUE
chr9	99144827	A	T	ENST00000374994	ENSG00000106799	TGFBR1	TRUE	TRUE
chr9	99144837	C	A	ENST00000374994	ENSG00000106799	TGFBR1	TRUE	TRUE
chr9	99144837	C	G	ENST00000374994	ENSG00000106799	TGFBR1	TRUE	TRUE
chr9	99144872	A	T	ENST00000374994	ENSG00000106799	TGFBR1	TRUE	TRUE
chr9	99144878	G	T	ENST00000374994	ENSG00000106799	TGFBR1	TRUE	TRUE
chr9	99144884	A	T	ENST00000374994	ENSG00000106799	TGFBR1	TRUE	TRUE
chr9	99144889	G	A	ENST00000374994	ENSG00000106799	TGFBR1	TRUE	FALSE
chr9	99144889	G	C	ENST00000374994	ENSG00000106799	TGFBR1	TRUE	FALSE
chr9	99144889	G	T	ENST00000374994	ENSG00000106799	TGFBR1	TRUE	FALSE
chr9	99144890	T	A	ENST00000374994	ENSG00000106799	TGFBR1	TRUE	FALSE
chr9	99144890	T	C	ENST00000374994	ENSG00000106799	TGFBR1	TRUE	FALSE
chr9	99144890	T	G	ENST00000374994	ENSG00000106799	TGFBR1	TRUE	FALSE
chr9	99146483	A	C	ENST00000374994	ENSG00000106799	TGFBR1	TRUE	FALSE
chr9	99146483	A	G	ENST00000374994	ENSG00000106799	TGFBR1	TRUE	FALSE
chr9	99146483	A	T	ENST00000374994	ENSG00000106799	TGFBR1	TRUE	FALSE
chr9	99146484	G	A	ENST00000374994	ENSG00000106799	TGFBR1	TRUE	FALSE
chr9	99146484	G	C	ENST00000374994	ENSG00000106799	TGFBR1	TRUE	FALSE
chr9	99146484	G	T	ENST00000374994	ENSG00000106799	TGFBR1	TRUE	FALSE
chr9	99146488	C	A	ENST00000374994	ENSG00000106799	TGFBR1	TRUE	TRUE
chr9	99146488	C	G	ENST00000374994	ENSG00000106799	TGFBR1	TRUE	TRUE
chr9	99146498	G	T	ENST00000374994	ENSG00000106799	TGFBR1	TRUE	TRUE
chr9	99146525	A	T	ENST00000374994	ENSG00000106799	TGFBR1	TRUE	TRUE
chr9	99146534	G	T	ENST00000374994	ENSG00000106799	TGFBR1	TRUE	TRUE
chr9	99146543	A	T	ENST00000374994	ENSG00000106799	TGFBR1	TRUE	TRUE
chr9	99146560	T	A	ENST00000374994	ENSG00000106799	TGFBR1	TRUE	TRUE
chr9	99146560	T	G	ENST00000374994	ENSG00000106799	TGFBR1	TRUE	TRUE
chr9	99146571	T	A	ENST00000374994	ENSG00000106799	TGFBR1	TRUE	TRUE
chr9	99146571	T	G	ENST00000374994	ENSG00000106799	TGFBR1	TRUE	TRUE
chr9	99146580	G	A	ENST00000374994	ENSG00000106799	TGFBR1	TRUE	TRUE
chr9	99146581	G	A	ENST00000374994	ENSG00000106799	TGFBR1	TRUE	TRUE
chr9	99146582	G	T	ENST00000374994	ENSG00000106799	TGFBR1	TRUE	TRUE
chr9	99146591	C	T	ENST00000374994	ENSG00000106799	TGFBR1	TRUE	TRUE
chr9	99146594	C	T	ENST00000374994	ENSG00000106799	TGFBR1	TRUE	TRUE
chr9	99146599	T	A	ENST00000374994	ENSG00000106799	TGFBR1	TRUE	TRUE
chr9	99146609	G	T	ENST00000374994	ENSG00000106799	TGFBR1	TRUE	TRUE
chr9	99146610	G	A	ENST00000374994	ENSG00000106799	TGFBR1	TRUE	FALSE
chr9	99146610	G	C	ENST00000374994	ENSG00000106799	TGFBR1	TRUE	FALSE
chr9	99146610	G	T	ENST00000374994	ENSG00000106799	TGFBR1	TRUE	FALSE
chr9	99146611	T	A	ENST00000374994	ENSG00000106799	TGFBR1	TRUE	FALSE
chr9	99146611	T	C	ENST00000374994	ENSG00000106799	TGFBR1	TRUE	FALSE
chr9	99146611	T	G	ENST00000374994	ENSG00000106799	TGFBR1	TRUE	FALSE
chr9	99147652	A	C	ENST00000374994	ENSG00000106799	TGFBR1	TRUE	FALSE
chr9	99147652	A	G	ENST00000374994	ENSG00000106799	TGFBR1	TRUE	FALSE
chr9	99147652	A	T	ENST00000374994	ENSG00000106799	TGFBR1	TRUE	FALSE
chr9	99147653	G	A	ENST00000374994	ENSG00000106799	TGFBR1	TRUE	FALSE
chr9	99147653	G	C	ENST00000374994	ENSG00000106799	TGFBR1	TRUE	FALSE
chr9	99147653	G	T	ENST00000374994	ENSG00000106799	TGFBR1	TRUE	FALSE
chr9	99147662	G	T	ENST00000374994	ENSG00000106799	TGFBR1	TRUE	TRUE
chr9	99147670	C	A	ENST00000374994	ENSG00000106799	TGFBR1	TRUE	TRUE
chr9	99147670	C	G	ENST00000374994	ENSG00000106799	TGFBR1	TRUE	TRUE
chr9	99147671	C	T	ENST00000374994	ENSG00000106799	TGFBR1	TRUE	TRUE
chr9	99147682	T	A	ENST00000374994	ENSG00000106799	TGFBR1	TRUE	TRUE
chr9	99147682	T	G	ENST00000374994	ENSG00000106799	TGFBR1	TRUE	TRUE
chr9	99147685	T	A	ENST00000374994	ENSG00000106799	TGFBR1	TRUE	TRUE
chr9	99147685	T	G	ENST00000374994	ENSG00000106799	TGFBR1	TRUE	TRUE
chr9	99147708	C	A	ENST00000374994	ENSG00000106799	TGFBR1	TRUE	TRUE
chr9	99147708	C	G	ENST00000374994	ENSG00000106799	TGFBR1	TRUE	TRUE
chr9	99147713	G	T	ENST00000374994	ENSG00000106799	TGFBR1	TRUE	TRUE
chr9	99147716	G	T	ENST00000374994	ENSG00000106799	TGFBR1	TRUE	TRUE
chr9	99147722	A	T	ENST00000374994	ENSG00000106799	TGFBR1
chr9	99147725	A	T	ENST00000374994	ENSG00000106799	TGFBR1	TRUE	TRUE
chr9	99147736	T	A	ENST00000374994	ENSG00000106799	TGFBR1	FALSE	FALSE
chr9	99147737	G	T	ENST00000374994	ENSG00000106799	TGFBR1	FALSE	FALSE
chr9	99147740	C	T	ENST00000374994	ENSG00000106799	TGFBR1	FALSE	FALSE
chr9	99147743	A	T	ENST00000374994	ENSG00000106799	TGFBR1	FALSE	FALSE
chr9	99147747	T	A	ENST00000374994	ENSG00000106799	TGFBR1	FALSE	FALSE
chr9	99147747	T	G	ENST00000374994	ENSG00000106799	TGFBR1	FALSE	FALSE
chr9	99147767	A	T	ENST00000374994	ENSG00000106799	TGFBR1	FALSE	FALSE
chr9	99147771	G	A	ENST00000374994	ENSG00000106799	TGFBR1	FALSE	FALSE
chr9	99147772	G	A	ENST00000374994	ENSG00000106799	TGFBR1	FALSE	FALSE
chr9	99147773	C	T	ENST00000374994	ENSG00000106799	TGFBR1	FALSE	FALSE
chr9	99147781	T	A	ENST00000374994	ENSG00000106799	TGFBR1	FALSE	FALSE
chr9	99147782	G	T	ENST00000374994	ENSG00000106799	TGFBR1	FALSE	FALSE
chr9	99147785	G	A	ENST00000374994	ENSG00000106799	TGFBR1	TRUE	FALSE
chr9	99147785	G	C	ENST00000374994	ENSG00000106799	TGFBR1	TRUE	FALSE
chr9	99147785	G	T	ENST00000374994	ENSG00000106799	TGFBR1	TRUE	FALSE
chr9	99147786	T	A	ENST00000374994	ENSG00000106799	TGFBR1	TRUE	FALSE
chr9	99147786	T	C	ENST00000374994	ENSG00000106799	TGFBR1	FALSE	FALSE
chr9	99147786	T	G	ENST00000374994	ENSG00000106799	TGFBR1	TRUE	FALSE
chr9	99149178	A	C	ENST00000374994	ENSG00000106799	TGFBR1	TRUE	FALSE
chr9	99149178	A	G	ENST00000374994	ENSG00000106799	TGFBR1	TRUE	FALSE
chr9	99149178	A	T	ENST00000374994	ENSG00000106799	TGFBR1	TRUE	FALSE
chr9	99149179	G	A	ENST00000374994	ENSG00000106799	TGFBR1	TRUE	FALSE
chr9	99149179	G	C	ENST00000374994	ENSG00000106799	TGFBR1	TRUE	FALSE
chr9	99149179	G	T	ENST00000374994	ENSG00000106799	TGFBR1	TRUE	FALSE
chr9	99149184	T	A	ENST00000374994	ENSG00000106799	TGFBR1	FALSE	FALSE
chr9	99149186	A	T	ENST00000374994	ENSG00000106799	TGFBR1	FALSE	FALSE
chr9	99149198	A	T	ENST00000374994	ENSG00000106799	TGFBR1	FALSE	FALSE
chr9	99149207	A	T	ENST00000374994	ENSG00000106799	TGFBR1	FALSE	FALSE
chr9	99149210	G	T	ENST00000374994	ENSG00000106799	TGFBR1	FALSE	FALSE
chr9	99149215	T	A	ENST00000374994	ENSG00000106799	TGFBR1	FALSE	FALSE
chr9	99149217	G	A	ENST00000374994	ENSG00000106799	TGFBR1	FALSE	FALSE
chr9	99149218	G	A	ENST00000374994	ENSG00000106799	TGFBR1	FALSE	FALSE
chr9	99149221	T	A	ENST00000374994	ENSG00000106799	TGFBR1	FALSE	FALSE
chr9	99149221	T	G	ENST00000374994	ENSG00000106799	TGFBR1	FALSE	FALSE
chr9	99149228	G	T	ENST00000374994	ENSG00000106799	TGFBR1	FALSE	FALSE
chr9	99149250	T	A	ENST00000374994	ENSG00000106799	TGFBR1	FALSE	FALSE
chr9	99149258	A	T	ENST00000374994	ENSG00000106799	TGFBR1	FALSE	FALSE
chr9	99149261	A	T	ENST00000374994	ENSG00000106799	TGFBR1	FALSE	FALSE
chr9	99149268	T	A	ENST00000374994	ENSG00000106799	TGFBR1	FALSE	FALSE
chr9	99149268	T	G	ENST00000374994	ENSG00000106799	TGFBR1	FALSE	FALSE
chr9	99149271	C	A	ENST00000374994	ENSG00000106799	TGFBR1	FALSE	FALSE
chr9	99149273	C	T	ENST00000374994	ENSG00000106799	TGFBR1	FALSE	FALSE
chr9	99149282	C	T	ENST00000374994	ENSG00000106799	TGFBR1	FALSE	FALSE
chr9	99149285	C	T	ENST00000374994	ENSG00000106799	TGFBR1	FALSE	FALSE
chr9	99149288	G	T	ENST00000374994	ENSG00000106799	TGFBR1	FALSE	FALSE
chr9	99149297	A	T	ENST00000374994	ENSG00000106799	TGFBR1	FALSE	FALSE
chr9	99217948	T	A	ENST00000476832	ENSG00000119523	ALG2	FALSE	FALSE
chr9	99217955	A	C	ENST00000476832	ENSG00000119523	ALG2	FALSE	FALSE
chr9	99217955	A	T	ENST00000476832	ENSG00000119523	ALG2	FALSE	FALSE
chr9	99217960	G	A	ENST00000476832	ENSG00000119523	ALG2	FALSE	FALSE
chr9	99217961	G	C	ENST00000476832	ENSG00000119523	ALG2	FALSE	FALSE
chr9	99217961	G	T	ENST00000476832	ENSG00000119523	ALG2	FALSE	FALSE
chr9	99217969	G	A	ENST00000476832	ENSG00000119523	ALG2	FALSE	FALSE
chr9	99217972	C	A	ENST00000476832	ENSG00000119523	ALG2	FALSE	FALSE
chr9	99217984	C	A	ENST00000476832	ENSG00000119523	ALG2	FALSE	FALSE
chr9	99217996	T	A	ENST00000476832	ENSG00000119523	ALG2	FALSE	FALSE
chr9	99217999	C	A	ENST00000476832	ENSG00000119523	ALG2	FALSE	FALSE
chr9	99218002	T	A	ENST00000476832	ENSG00000119523	ALG2	FALSE	FALSE
chr9	99218008	T	A	ENST00000476832	ENSG00000119523	ALG2	FALSE	FALSE
chr9	99218014	T	A	ENST00000476832	ENSG00000119523	ALG2	FALSE	FALSE
chr9	99218017	C	A	ENST00000476832	ENSG00000119523	ALG2	FALSE	FALSE
chr9	99218038	T	A	ENST00000476832	ENSG00000119523	ALG2	FALSE	FALSE
chr9	99218040	A	C	ENST00000476832	ENSG00000119523	ALG2	FALSE	FALSE
chr9	99218040	A	T	ENST00000476832	ENSG00000119523	ALG2	FALSE	FALSE
chr9	99218050	C	A	ENST00000476832	ENSG00000119523	ALG2	FALSE	FALSE
chr9	99218062	T	A	ENST00000476832	ENSG00000119523	ALG2	FALSE	FALSE
chr9	99218065	C	A	ENST00000476832	ENSG00000119523	ALG2	FALSE	FALSE
chr9	99218074	C	A	ENST00000476832	ENSG00000119523	ALG2	FALSE	FALSE
chr9	99218076	G	C	ENST00000476832	ENSG00000119523	ALG2	FALSE	FALSE
chr9	99218076	G	T	ENST00000476832	ENSG00000119523	ALG2	FALSE	FALSE
chr9	99218098	C	A	ENST00000476832	ENSG00000119523	ALG2	FALSE	FALSE
chr9	99218099	A	T	ENST00000476832	ENSG00000119523	ALG2	FALSE	FALSE
chr9	99218134	C	A	ENST00000476832	ENSG00000119523	ALG2	FALSE	FALSE
chr9	99218136	A	T	ENST00000476832	ENSG00000119523	ALG2	FALSE	FALSE
chr9	99218143	C	A	ENST00000476832	ENSG00000119523	ALG2	FALSE	FALSE
chr9	99218148	G	T	ENST00000476832	ENSG00000119523	ALG2	FALSE	FALSE
chr9	99218168	G	T	ENST00000476832	ENSG00000119523	ALG2	FALSE	FALSE
chr9	99218173	G	A	ENST00000476832	ENSG00000119523	ALG2	FALSE	FALSE
chr9	99218177	G	C	ENST00000476832	ENSG00000119523	ALG2	FALSE	FALSE
chr9	99218177	G	T	ENST00000476832	ENSG00000119523	ALG2	FALSE	FALSE
chr9	99218188	C	A	ENST00000476832	ENSG00000119523	ALG2	FALSE	FALSE
chr9	99218212	C	A	ENST00000476832	ENSG00000119523	ALG2	FALSE	FALSE
chr9	99218225	G	C	ENST00000476832	ENSG00000119523	ALG2	FALSE	FALSE
chr9	99218225	G	T	ENST00000476832	ENSG00000119523	ALG2	FALSE	FALSE
chr9	99218234	A	T	ENST00000476832	ENSG00000119523	ALG2	FALSE	FALSE
chr9	99218240	G	T	ENST00000476832	ENSG00000119523	ALG2	FALSE	FALSE
chr9	99218263	T	A	ENST00000476832	ENSG00000119523	ALG2	FALSE	FALSE
chr9	99218266	G	A	ENST00000476832	ENSG00000119523	ALG2	FALSE	FALSE
chr9	99218269	T	A	ENST00000476832	ENSG00000119523	ALG2	FALSE	FALSE
chr9	99218274	G	C	ENST00000476832	ENSG00000119523	ALG2	FALSE	FALSE
chr9	99218274	G	T	ENST00000476832	ENSG00000119523	ALG2	FALSE	FALSE
chr9	99218286	A	T	ENST00000476832	ENSG00000119523	ALG2	FALSE	FALSE
chr9	99218297	A	C	ENST00000476832	ENSG00000119523	ALG2	FALSE	FALSE
chr9	99218297	A	T	ENST00000476832	ENSG00000119523	ALG2	FALSE	FALSE
chr9	99218302	G	A	ENST00000476832	ENSG00000119523	ALG2	FALSE	FALSE
chr9	99218317	G	A	ENST00000476832	ENSG00000119523	ALG2	FALSE	FALSE
chr9	99218320	G	A	ENST00000476832	ENSG00000119523	ALG2	FALSE	FALSE
chr9	99218329	T	A	ENST00000476832	ENSG00000119523	ALG2	FALSE	FALSE
chr9	99218332	T	A	ENST00000476832	ENSG00000119523	ALG2	FALSE	FALSE
chr9	99218334	A	T	ENST00000476832	ENSG00000119523	ALG2	FALSE	FALSE
chr9	99218338	C	A	ENST00000476832	ENSG00000119523	ALG2	FALSE	FALSE
chr9	99218341	G	A	ENST00000476832	ENSG00000119523	ALG2	FALSE	FALSE
chr9	99218342	A	C	ENST00000476832	ENSG00000119523	ALG2	FALSE	FALSE
chr9	99218342	A	T	ENST00000476832	ENSG00000119523	ALG2	FALSE	FALSE
chr9	99218350	C	A	ENST00000476832	ENSG00000119523	ALG2	FALSE	FALSE
chr9	99218359	C	A	ENST00000476832	ENSG00000119523	ALG2	FALSE	FALSE
chr9	99218368	T	A	ENST00000476832	ENSG00000119523	ALG2	FALSE	FALSE
chr9	99218371	C	A	ENST00000476832	ENSG00000119523	ALG2	FALSE	FALSE
chr9	99218375	A	C	ENST00000476832	ENSG00000119523	ALG2	FALSE	FALSE
chr9	99218375	A	T	ENST00000476832	ENSG00000119523	ALG2	FALSE	FALSE
chr9	99218407	C	A	ENST00000476832	ENSG00000119523	ALG2	FALSE	FALSE
chr9	99218408	C	T	ENST00000476832	ENSG00000119523	ALG2	FALSE	FALSE
chr9	99218409	C	T	ENST00000476832	ENSG00000119523	ALG2	FALSE	FALSE
chr9	99218416	G	A	ENST00000476832	ENSG00000119523	ALG2	FALSE	FALSE
chr9	99218424	A	T	ENST00000476832	ENSG00000119523	ALG2	FALSE	FALSE
chr9	99218428	T	A	ENST00000476832	ENSG00000119523	ALG2	FALSE	FALSE
chr9	99218431	C	A	ENST00000476832	ENSG00000119523	ALG2	FALSE	FALSE
chr9	99218440	G	A	ENST00000476832	ENSG00000119523	ALG2	FALSE	FALSE
chr9	99218452	C	A	ENST00000476832	ENSG00000119523	ALG2	FALSE	FALSE
chr9	99218460	A	T	ENST00000476832	ENSG00000119523	ALG2	FALSE	FALSE
chr9	99218473	T	A	ENST00000476832	ENSG00000119523	ALG2	FALSE	FALSE
chr9	99218476	T	A	ENST00000476832	ENSG00000119523	ALG2	FALSE	FALSE
chr9	99218482	C	A	ENST00000476832	ENSG00000119523	ALG2	FALSE	FALSE
chr9	99218483	G	C	ENST00000476832	ENSG00000119523	ALG2	FALSE	FALSE
chr9	99218483	G	T	ENST00000476832	ENSG00000119523	ALG2	FALSE	FALSE
chr9	99218488	T	A	ENST00000476832	ENSG00000119523	ALG2	FALSE	FALSE
chr9	99218512	T	A	ENST00000476832	ENSG00000119523	ALG2	FALSE	FALSE
chr9	99218515	T	A	ENST00000476832	ENSG00000119523	ALG2	FALSE	FALSE
chr9	99218521	T	A	ENST00000476832	ENSG00000119523	ALG2	FALSE	FALSE
chr9	99218542	T	A	ENST00000476832	ENSG00000119523	ALG2	FALSE	FALSE
chr9	99218545	C	A	ENST00000476832	ENSG00000119523	ALG2	FALSE	FALSE
chr9	99218556	G	C	ENST00000476832	ENSG00000119523	ALG2	FALSE	FALSE
chr9	99218556	G	T	ENST00000476832	ENSG00000119523	ALG2	FALSE	FALSE
chr9	99218585	A	C	ENST00000476832	ENSG00000119523	ALG2	FALSE	FALSE
chr9	99218585	A	T	ENST00000476832	ENSG00000119523	ALG2	FALSE	FALSE
chr9	99218620	T	A	ENST00000476832	ENSG00000119523	ALG2	FALSE	FALSE
chr9	99218629	C	A	ENST00000476832	ENSG00000119523	ALG2	FALSE	FALSE
chr9	99218632	T	A	ENST00000476832	ENSG00000119523	ALG2	FALSE	FALSE
chr9	99218653	G	A	ENST00000476832	ENSG00000119523	ALG2	FALSE	FALSE
chr9	99218664	A	C	ENST00000476832	ENSG00000119523	ALG2	FALSE	FALSE
chr9	99218664	A	T	ENST00000476832	ENSG00000119523	ALG2	FALSE	FALSE
chr9	99218669	G	T	ENST00000476832	ENSG00000119523	ALG2	FALSE	FALSE
chr9	99218690	G	C	ENST00000476832	ENSG00000119523	ALG2	FALSE	FALSE
chr9	99218690	G	T	ENST00000476832	ENSG00000119523	ALG2	FALSE	FALSE
chr9	99218695	C	A	ENST00000476832	ENSG00000119523	ALG2	FALSE	FALSE
chr9	99218698	C	A	ENST00000476832	ENSG00000119523	ALG2	FALSE	FALSE
chr9	99218702	C	T	ENST00000476832	ENSG00000119523	ALG2	FALSE	FALSE
chr9	99218703	C	T	ENST00000476832	ENSG00000119523	ALG2	FALSE	FALSE
chr9	99218720	G	C	ENST00000476832	ENSG00000119523	ALG2	FALSE	FALSE
chr9	99218720	G	T	ENST00000476832	ENSG00000119523	ALG2	FALSE	FALSE
chr9	99218728	G	A	ENST00000476832	ENSG00000119523	ALG2	FALSE	FALSE
chr9	99218731	T	A	ENST00000476832	ENSG00000119523	ALG2	FALSE	FALSE
chr9	99218746	T	A	ENST00000476832	ENSG00000119523	ALG2	FALSE	FALSE
chr9	99218749	T	A	ENST00000476832	ENSG00000119523	ALG2	FALSE	FALSE
chr9	99218774	A	T	ENST00000476832	ENSG00000119523	ALG2	FALSE	FALSE
chr9	99218777	G	C	ENST00000476832	ENSG00000119523	ALG2	FALSE	FALSE
chr9	99218777	G	T	ENST00000476832	ENSG00000119523	ALG2	FALSE	FALSE
chr9	99218791	T	A	ENST00000476832	ENSG00000119523	ALG2	FALSE	FALSE
chr9	99218794	T	A	ENST00000476832	ENSG00000119523	ALG2	FALSE	FALSE
chr9	99218803	T	A	ENST00000476832	ENSG00000119523	ALG2	FALSE	FALSE
chr9	99218825	A	T	ENST00000476832	ENSG00000119523	ALG2	FALSE	FALSE
chr9	99218837	C	A	ENST00000476832	ENSG00000119523	ALG2	TRUE	FALSE
chr9	99218837	C	G	ENST00000476832	ENSG00000119523	ALG2	TRUE	FALSE
chr9	99218837	C	T	ENST00000476832	ENSG00000119523	ALG2	TRUE	FALSE
chr9	99218838	T	A	ENST00000476832	ENSG00000119523	ALG2	TRUE	FALSE
chr9	99218838	T	C	ENST00000476832	ENSG00000119523	ALG2	TRUE	FALSE
chr9	99218838	T	G	ENST00000476832	ENSG00000119523	ALG2	TRUE	FALSE
chr9	99221545	A	C	ENST00000476832	ENSG00000119523	ALG2	TRUE	FALSE
chr9	99221545	A	G	ENST00000476832	ENSG00000119523	ALG2	TRUE	FALSE
chr9	99221545	A	T	ENST00000476832	ENSG00000119523	ALG2	TRUE	FALSE
chr9	99221546	C	A	ENST00000476832	ENSG00000119523	ALG2	TRUE	FALSE
chr9	99221546	C	G	ENST00000476832	ENSG00000119523	ALG2	TRUE	FALSE
chr9	99221546	C	T	ENST00000476832	ENSG00000119523	ALG2	TRUE	FALSE
chr9	99221549	G	A	ENST00000476832	ENSG00000119523	ALG2	FALSE	FALSE
chr9	99221553	G	T	ENST00000476832	ENSG00000119523	ALG2	FALSE	FALSE
chr9	99221573	C	A	ENST00000476832	ENSG00000119523	ALG2	FALSE	FALSE
chr9	99221576	C	A	ENST00000476832	ENSG00000119523	ALG2	FALSE	FALSE
chr9	99221595	G	C	ENST00000476832	ENSG00000119523	ALG2	FALSE	FALSE
chr9	99221595	G	T	ENST00000476832	ENSG00000119523	ALG2	FALSE	FALSE
chr9	99221622	G	C	ENST00000476832	ENSG00000119523	ALG2	TRUE	TRUE
chr9	99221622	G	T	ENST00000476832	ENSG00000119523	ALG2	TRUE	TRUE
chr9	99221628	G	T	ENST00000476832	ENSG00000119523	ALG2	TRUE	TRUE
chr9	99221652	C	T	ENST00000476832	ENSG00000119523	ALG2	TRUE	TRUE
chr9	99221653	C	T	ENST00000476832	ENSG00000119523	ALG2	TRUE	TRUE
chr9	99221666	G	A	ENST00000476832	ENSG00000119523	ALG2	TRUE	TRUE
chr9	99221673	C	T	ENST00000476832	ENSG00000119523	ALG2	TRUE	TRUE
chr9	99221674	C	T	ENST00000476832	ENSG00000119523	ALG2	TRUE	TRUE
chr9	99221685	A	T	ENST00000476832	ENSG00000119523	ALG2	TRUE	TRUE
chr9	99221702	C	A	ENST00000476832	ENSG00000119523	ALG2	TRUE	TRUE
chr9	99221711	C	A	ENST00000476832	ENSG00000119523	ALG2	TRUE	TRUE
chr9	99221718	A	T	ENST00000476832	ENSG00000119523	ALG2	TRUE	TRUE
chr9	99221733	G	C	ENST00000476832	ENSG00000119523	ALG2	TRUE	TRUE
chr9	99221733	G	T	ENST00000476832	ENSG00000119523	ALG2	TRUE	TRUE
chr9	99221745	C	T	ENST00000476832	ENSG00000119523	ALG2	TRUE	TRUE
chr9	99221746	C	T	ENST00000476832	ENSG00000119523	ALG2	TRUE	TRUE
chr9	99221753	T	A	ENST00000476832	ENSG00000119523	ALG2	TRUE	TRUE
chr9	99221760	A	T	ENST00000476832	ENSG00000119523	ALG2	TRUE	TRUE
chr9	99221774	G	A	ENST00000476832	ENSG00000119523	ALG2	TRUE	TRUE
chr9	99221794	A	T	ENST00000476832	ENSG00000119523	ALG2	TRUE	TRUE
chr9	99221807	C	A	ENST00000476832	ENSG00000119523	ALG2	TRUE	TRUE
chr9	99221848	G	T	ENST00000476832	ENSG00000119523	ALG2	FALSE	FALSE
chr9	99221855	T	A	ENST00000476832	ENSG00000119523	ALG2	FALSE	FALSE
chr9	99221863	G	T	ENST00000476832	ENSG00000119523	ALG2	FALSE	FALSE
chr9	99221873	C	A	ENST00000476832	ENSG00000119523	ALG2	FALSE	FALSE
chr9	99221882	G	A	ENST00000476832	ENSG00000119523	ALG2	FALSE	FALSE
chr9	99221885	C	A	ENST00000476832	ENSG00000119523	ALG2	FALSE	FALSE
chr9	99221888	C	A	ENST00000476832	ENSG00000119523	ALG2	FALSE	FALSE
chr9	99222367	G	A	ENST00000223641	ENSG00000106803	SEC61B	FALSE	FALSE
chr9	99222367	G	C	ENST00000223641	ENSG00000106803	SEC61B	FALSE	FALSE
chr9	99222367	G	T	ENST00000223641	ENSG00000106803	SEC61B	FALSE	FALSE
chr9	99222368	T	A	ENST00000223641	ENSG00000106803	SEC61B	FALSE	FALSE
chr9	99222368	T	C	ENST00000223641	ENSG00000106803	SEC61B	FALSE	FALSE
chr9	99222368	T	G	ENST00000223641	ENSG00000106803	SEC61B	FALSE	FALSE
chr9	99222544	A	C	ENST00000223641	ENSG00000106803	SEC61B	TRUE	FALSE
chr9	99222544	A	G	ENST00000223641	ENSG00000106803	SEC61B	TRUE	FALSE
chr9	99222544	A	T	ENST00000223641	ENSG00000106803	SEC61B	TRUE	FALSE
chr9	99222545	G	A	ENST00000223641	ENSG00000106803	SEC61B	TRUE	FALSE
chr9	99222545	G	C	ENST00000223641	ENSG00000106803	SEC61B	TRUE	FALSE
chr9	99222545	G	T	ENST00000223641	ENSG00000106803	SEC61B	TRUE	FALSE
chr9	99222576	G	T	ENST00000223641	ENSG00000106803	SEC61B	FALSE	FALSE
chr9	99222583	C	A	ENST00000223641	ENSG00000106803	SEC61B	FALSE	FALSE
chr9	99222583	C	G	ENST00000223641	ENSG00000106803	SEC61B	FALSE	FALSE
chr9	99222600	A	T	ENST00000223641	ENSG00000106803	SEC61B	TRUE	FALSE
chr9	99222624	G	T	ENST00000223641	ENSG00000106803	SEC61B	TRUE	TRUE
chr9	99222639	C	T	ENST00000223641	ENSG00000106803	SEC61B	TRUE	TRUE
chr9	99222644	G	A	ENST00000223641	ENSG00000106803	SEC61B	TRUE	FALSE
chr9	99222644	G	C	ENST00000223641	ENSG00000106803	SEC61B	TRUE	FALSE
chr9	99222644	G	T	ENST00000223641	ENSG00000106803	SEC61B	TRUE	FALSE
chr9	99222645	T	A	ENST00000223641	ENSG00000106803	SEC61B	TRUE	FALSE
chr9	99222645	T	C	ENST00000223641	ENSG00000106803	SEC61B	FALSE	FALSE
chr9	99222645	T	G	ENST00000223641	ENSG00000106803	SEC61B	TRUE	FALSE
chr9	99227897	A	C	ENST00000223641	ENSG00000106803	SEC61B	TRUE	FALSE
chr9	99227897	A	G	ENST00000223641	ENSG00000106803	SEC61B	TRUE	FALSE
chr9	99227897	A	T	ENST00000223641	ENSG00000106803	SEC61B	TRUE	FALSE
chr9	99227898	G	A	ENST00000223641	ENSG00000106803	SEC61B	TRUE	FALSE
chr9	99227898	G	C	ENST00000223641	ENSG00000106803	SEC61B	TRUE	FALSE
chr9	99227898	G	T	ENST00000223641	ENSG00000106803	SEC61B	TRUE	FALSE
chr9	99227900	A	T	ENST00000223641	ENSG00000106803	SEC61B	TRUE	TRUE
chr9	99227914	T	A	ENST00000223641	ENSG00000106803	SEC61B	TRUE	TRUE
chr9	99227943	C	A	ENST00000223641	ENSG00000106803	SEC61B	TRUE	TRUE
chr9	99227964	G	A	ENST00000223641	ENSG00000106803	SEC61B	FALSE	FALSE
chr9	99227965	G	A	ENST00000223641	ENSG00000106803	SEC61B	FALSE	FALSE
chr9	99227966	C	T	ENST00000223641	ENSG00000106803	SEC61B	FALSE	FALSE
chr9	99227974	C	A	ENST00000223641	ENSG00000106803	SEC61B	FALSE	FALSE
chr9	99227974	C	G	ENST00000223641	ENSG00000106803	SEC61B	FALSE	FALSE
chr9	99227978	G	T	ENST00000223641	ENSG00000106803	SEC61B	FALSE	FALSE
chr9	99227985	C	A	ENST00000223641	ENSG00000106803	SEC61B	FALSE	FALSE
chr9	99227985	C	G	ENST00000223641	ENSG00000106803	SEC61B	FALSE	FALSE
chr9	99227996	A	T	ENST00000223641	ENSG00000106803	SEC61B	FALSE	FALSE
chr9	99228001	G	A	ENST00000223641	ENSG00000106803	SEC61B	TRUE	FALSE
chr9	99228001	G	C	ENST00000223641	ENSG00000106803	SEC61B	TRUE	FALSE
chr9	99228001	G	T	ENST00000223641	ENSG00000106803	SEC61B	TRUE	FALSE
chr9	99228002	T	A	ENST00000223641	ENSG00000106803	SEC61B	TRUE	FALSE
chr9	99228002	T	C	ENST00000223641	ENSG00000106803	SEC61B	TRUE	FALSE
chr9	99228002	T	G	ENST00000223641	ENSG00000106803	SEC61B	TRUE	FALSE
chr9	99230335	A	C	ENST00000223641	ENSG00000106803	SEC61B	TRUE	FALSE
chr9	99230335	A	G	ENST00000223641	ENSG00000106803	SEC61B	TRUE	FALSE
chr9	99230335	A	T	ENST00000223641	ENSG00000106803	SEC61B	TRUE	FALSE
chr9	99230336	G	A	ENST00000223641	ENSG00000106803	SEC61B	TRUE	FALSE
chr9	99230336	G	C	ENST00000223641	ENSG00000106803	SEC61B	TRUE	FALSE
chr9	99230336	G	T	ENST00000223641	ENSG00000106803	SEC61B	TRUE	FALSE
chr9	99230354	T	A	ENST00000223641	ENSG00000106803	SEC61B	FALSE	FALSE
chr9	99230393	T	A	ENST00000223641	ENSG00000106803	SEC61B	FALSE	FALSE
chr9	99230402	G	A	ENST00000223641	ENSG00000106803	SEC61B	FALSE	FALSE
chr9	99230403	G	A	ENST00000223641	ENSG00000106803	SEC61B	FALSE	FALSE
chr9	99230407	A	T	ENST00000223641	ENSG00000106803	SEC61B	FALSE	FALSE
chr9	99230412	C	A	ENST00000223641	ENSG00000106803	SEC61B	FALSE	FALSE
chr9	99230412	C	G	ENST00000223641	ENSG00000106803	SEC61B	FALSE	FALSE
chr9	99230420	C	A	ENST00000223641	ENSG00000106803	SEC61B	FALSE	FALSE
chr9	99822408	G	A	ENST00000395097	ENSG00000119508	NR4A3	FALSE	FALSE
chr9	99822408	G	C	ENST00000395097	ENSG00000119508	NR4A3	TRUE	FALSE
chr9	99822408	G	T	ENST00000395097	ENSG00000119508	NR4A3	TRUE	FALSE
chr9	99822409	T	A	ENST00000395097	ENSG00000119508	NR4A3	TRUE	FALSE
chr9	99822409	T	C	ENST00000395097	ENSG00000119508	NR4A3	FALSE	FALSE
chr9	99822409	T	G	ENST00000395097	ENSG00000119508	NR4A3	TRUE	FALSE
chr9	99825657	A	C	ENST00000395097	ENSG00000119508	NR4A3	TRUE	FALSE
chr9	99825657	A	G	ENST00000395097	ENSG00000119508	NR4A3	TRUE	FALSE
chr9	99825657	A	T	ENST00000395097	ENSG00000119508	NR4A3	TRUE	FALSE
chr9	99825658	G	A	ENST00000395097	ENSG00000119508	NR4A3	TRUE	FALSE
chr9	99825658	G	C	ENST00000395097	ENSG00000119508	NR4A3	TRUE	FALSE
chr9	99825658	G	T	ENST00000395097	ENSG00000119508	NR4A3	TRUE	FALSE
chr9	99825833	G	A	ENST00000395097	ENSG00000119508	NR4A3	TRUE	FALSE
chr9	99825833	G	C	ENST00000395097	ENSG00000119508	NR4A3	TRUE	FALSE
chr9	99825833	G	T	ENST00000395097	ENSG00000119508	NR4A3	TRUE	FALSE
chr9	99825834	T	A	ENST00000395097	ENSG00000119508	NR4A3	TRUE	FALSE
chr9	99825834	T	C	ENST00000395097	ENSG00000119508	NR4A3	TRUE	FALSE
chr9	99825834	T	G	ENST00000395097	ENSG00000119508	NR4A3	TRUE	FALSE
chr9	99828039	A	C	ENST00000395097	ENSG00000119508	NR4A3	FALSE	FALSE
chr9	99828039	A	G	ENST00000395097	ENSG00000119508	NR4A3	FALSE	FALSE
chr9	99828039	A	T	ENST00000395097	ENSG00000119508	NR4A3	FALSE	FALSE
chr9	99828040	G	A	ENST00000395097	ENSG00000119508	NR4A3	FALSE	FALSE
chr9	99828040	G	C	ENST00000395097	ENSG00000119508	NR4A3	FALSE	FALSE
chr9	99828040	G	T	ENST00000395097	ENSG00000119508	NR4A3	FALSE	FALSE
chr9	99828051	C	A	ENST00000395097	ENSG00000119508	NR4A3	FALSE	FALSE
chr9	99828055	C	T	ENST00000395097	ENSG00000119508	NR4A3	FALSE	FALSE
chr9	99828061	C	T	ENST00000395097	ENSG00000119508	NR4A3	FALSE	FALSE
chr9	99828066	T	A	ENST00000395097	ENSG00000119508	NR4A3	FALSE	FALSE
chr9	99828066	T	G	ENST00000395097	ENSG00000119508	NR4A3	FALSE	FALSE
chr9	99828093	T	A	ENST00000395097	ENSG00000119508	NR4A3	FALSE	FALSE
chr9	99828093	T	G	ENST00000395097	ENSG00000119508	NR4A3	FALSE	FALSE
chr9	99828100	C	T	ENST00000395097	ENSG00000119508	NR4A3	TRUE	FALSE
chr9	99828108	C	A	ENST00000395097	ENSG00000119508	NR4A3	TRUE	FALSE
chr9	99828108	C	G	ENST00000395097	ENSG00000119508	NR4A3	TRUE	FALSE
chr9	99828113	C	A	ENST00000395097	ENSG00000119508	NR4A3	TRUE	FALSE
chr9	99828115	G	T	ENST00000395097	ENSG00000119508	NR4A3	TRUE	TRUE
chr9	99828120	C	A	ENST00000395097	ENSG00000119508	NR4A3	TRUE	TRUE
chr9	99828120	C	G	ENST00000395097	ENSG00000119508	NR4A3	TRUE	TRUE
chr9	99828127	G	T	ENST00000395097	ENSG00000119508	NR4A3	TRUE	TRUE
chr9	99828147	C	A	ENST00000395097	ENSG00000119508	NR4A3	TRUE	TRUE
chr9	99828147	C	G	ENST00000395097	ENSG00000119508	NR4A3	TRUE	TRUE
chr9	99828151	A	T	ENST00000395097	ENSG00000119508	NR4A3	TRUE	TRUE
chr9	99828178	G	T	ENST00000395097	ENSG00000119508	NR4A3	TRUE	TRUE
chr9	99828229	G	T	ENST00000395097	ENSG00000119508	NR4A3	TRUE	TRUE
chr9	99828237	C	A	ENST00000395097	ENSG00000119508	NR4A3	TRUE	TRUE
chr9	99828237	C	G	ENST00000395097	ENSG00000119508	NR4A3	TRUE	TRUE
chr9	99828239	C	A	ENST00000395097	ENSG00000119508	NR4A3	TRUE	TRUE
chr9	99828249	C	A	ENST00000395097	ENSG00000119508	NR4A3	TRUE	TRUE
chr9	99828249	C	G	ENST00000395097	ENSG00000119508	NR4A3	TRUE	TRUE
chr9	99828250	G	T	ENST00000395097	ENSG00000119508	NR4A3	TRUE	TRUE
chr9	99828256	A	T	ENST00000395097	ENSG00000119508	NR4A3	TRUE	TRUE
chr9	99828267	C	A	ENST00000395097	ENSG00000119508	NR4A3	TRUE	TRUE
chr9	99828273	C	A	ENST00000395097	ENSG00000119508	NR4A3	TRUE	TRUE
chr9	99828273	C	G	ENST00000395097	ENSG00000119508	NR4A3	TRUE	TRUE
chr9	99828274	C	T	ENST00000395097	ENSG00000119508	NR4A3	TRUE	TRUE
chr9	99828280	C	T	ENST00000395097	ENSG00000119508	NR4A3	TRUE	TRUE
chr9	99828290	T	A	ENST00000395097	ENSG00000119508	NR4A3	TRUE	TRUE
chr9	99828295	A	T	ENST00000395097	ENSG00000119508	NR4A3	TRUE	TRUE
chr9	99828301	G	T	ENST00000395097	ENSG00000119508	NR4A3	TRUE	TRUE
chr9	99828304	G	T	ENST00000395097	ENSG00000119508	NR4A3	TRUE	TRUE
chr9	99828324	C	A	ENST00000395097	ENSG00000119508	NR4A3	TRUE	TRUE
chr9	99828324	C	G	ENST00000395097	ENSG00000119508	NR4A3	TRUE	TRUE
chr9	99828367	C	T	ENST00000395097	ENSG00000119508	NR4A3	TRUE	TRUE
chr9	99828370	C	T	ENST00000395097	ENSG00000119508	NR4A3	TRUE	TRUE
chr9	99828373	C	T	ENST00000395097	ENSG00000119508	NR4A3	TRUE	TRUE
chr9	99828379	C	T	ENST00000395097	ENSG00000119508	NR4A3	TRUE	TRUE
chr9	99828382	C	T	ENST00000395097	ENSG00000119508	NR4A3	TRUE	TRUE
chr9	99828412	G	T	ENST00000395097	ENSG00000119508	NR4A3	TRUE	TRUE
chr9	99828418	G	T	ENST00000395097	ENSG00000119508	NR4A3	TRUE	TRUE
chr9	99828444	C	A	ENST00000395097	ENSG00000119508	NR4A3	TRUE	TRUE
chr9	99828444	C	G	ENST00000395097	ENSG00000119508	NR4A3	TRUE	TRUE
chr9	99828448	A	T	ENST00000395097	ENSG00000119508	NR4A3	TRUE	TRUE
chr9	99828451	C	T	ENST00000395097	ENSG00000119508	NR4A3	TRUE	TRUE
chr9	99828493	C	T	ENST00000395097	ENSG00000119508	NR4A3	TRUE	TRUE
chr9	99828506	T	A	ENST00000395097	ENSG00000119508	NR4A3	TRUE	TRUE
chr9	99828506	T	G	ENST00000395097	ENSG00000119508	NR4A3	TRUE	TRUE
chr9	99828509	G	A	ENST00000395097	ENSG00000119508	NR4A3	TRUE	TRUE
chr9	99828510	G	A	ENST00000395097	ENSG00000119508	NR4A3	TRUE	TRUE
chr9	99828514	G	T	ENST00000395097	ENSG00000119508	NR4A3	TRUE	TRUE
chr9	99828527	C	A	ENST00000395097	ENSG00000119508	NR4A3	TRUE	TRUE
chr9	99828540	C	A	ENST00000395097	ENSG00000119508	NR4A3	TRUE	TRUE
chr9	99828574	A	T	ENST00000395097	ENSG00000119508	NR4A3	TRUE	TRUE
chr9	99828622	A	T	ENST00000395097	ENSG00000119508	NR4A3	TRUE	TRUE
chr9	99828629	C	A	ENST00000395097	ENSG00000119508	NR4A3	TRUE	TRUE
chr9	99828681	C	A	ENST00000395097	ENSG00000119508	NR4A3
chr9	99828681	C	G	ENST00000395097	ENSG00000119508	NR4A3
chr9	99828718	G	T	ENST00000395097	ENSG00000119508	NR4A3
chr9	99828742	C	T	ENST00000395097	ENSG00000119508	NR4A3
chr9	99828757	G	T	ENST00000395097	ENSG00000119508	NR4A3
chr9	99828771	C	A	ENST00000395097	ENSG00000119508	NR4A3
chr9	99828771	C	G	ENST00000395097	ENSG00000119508	NR4A3
chr9	99828787	A	T	ENST00000395097	ENSG00000119508	NR4A3
chr9	99828859	G	T	ENST00000395097	ENSG00000119508	NR4A3	TRUE	TRUE
chr9	99828878	C	A	ENST00000395097	ENSG00000119508	NR4A3	TRUE	TRUE
chr9	99828896	C	A	ENST00000395097	ENSG00000119508	NR4A3	TRUE	TRUE
chr9	99828899	C	A	ENST00000395097	ENSG00000119508	NR4A3	TRUE	TRUE
chr9	99828907	G	T	ENST00000395097	ENSG00000119508	NR4A3	TRUE	TRUE
chr9	99828918	T	A	ENST00000395097	ENSG00000119508	NR4A3	TRUE	TRUE
chr9	99828927	C	A	ENST00000395097	ENSG00000119508	NR4A3
chr9	99828945	C	A	ENST00000395097	ENSG00000119508	NR4A3
chr9	99828946	C	T	ENST00000395097	ENSG00000119508	NR4A3
chr9	99828954	C	A	ENST00000395097	ENSG00000119508	NR4A3
chr9	99828954	C	G	ENST00000395097	ENSG00000119508	NR4A3
chr9	99828961	C	T	ENST00000395097	ENSG00000119508	NR4A3
chr9	99828969	C	A	ENST00000395097	ENSG00000119508	NR4A3
chr9	99828970	G	T	ENST00000395097	ENSG00000119508	NR4A3
chr9	99828978	C	A	ENST00000395097	ENSG00000119508	NR4A3
chr9	99828979	A	T	ENST00000395097	ENSG00000119508	NR4A3
chr9	99828991	A	T	ENST00000395097	ENSG00000119508	NR4A3
chr9	99828994	G	A	ENST00000395097	ENSG00000119508	NR4A3	TRUE	FALSE
chr9	99828994	G	C	ENST00000395097	ENSG00000119508	NR4A3	TRUE	FALSE
chr9	99828994	G	T	ENST00000395097	ENSG00000119508	NR4A3	TRUE	FALSE
chr9	99828995	T	A	ENST00000395097	ENSG00000119508	NR4A3	TRUE	FALSE
chr9	99828995	T	C	ENST00000395097	ENSG00000119508	NR4A3	FALSE	FALSE
chr9	99828995	T	G	ENST00000395097	ENSG00000119508	NR4A3	TRUE	FALSE
chr9	99832687	A	C	ENST00000395097	ENSG00000119508	NR4A3	TRUE	FALSE
chr9	99832687	A	G	ENST00000395097	ENSG00000119508	NR4A3	TRUE	FALSE
chr9	99832687	A	T	ENST00000395097	ENSG00000119508	NR4A3	TRUE	FALSE
chr9	99832688	G	A	ENST00000395097	ENSG00000119508	NR4A3	TRUE	FALSE
chr9	99832688	G	C	ENST00000395097	ENSG00000119508	NR4A3	TRUE	FALSE
chr9	99832688	G	T	ENST00000395097	ENSG00000119508	NR4A3	TRUE	FALSE
chr9	99832689	A	T	ENST00000395097	ENSG00000119508	NR4A3	TRUE	TRUE
chr9	99832698	C	T	ENST00000395097	ENSG00000119508	NR4A3	TRUE	TRUE
chr9	99832701	A	T	ENST00000395097	ENSG00000119508	NR4A3	TRUE	TRUE
chr9	99832710	A	T	ENST00000395097	ENSG00000119508	NR4A3	TRUE	TRUE
chr9	99832715	T	A	ENST00000395097	ENSG00000119508	NR4A3	TRUE	TRUE
chr9	99832715	T	G	ENST00000395097	ENSG00000119508	NR4A3	TRUE	TRUE
chr9	99832721	C	A	ENST00000395097	ENSG00000119508	NR4A3	TRUE	TRUE
chr9	99832731	A	T	ENST00000395097	ENSG00000119508	NR4A3	TRUE	TRUE
chr9	99832739	C	A	ENST00000395097	ENSG00000119508	NR4A3	TRUE	TRUE
chr9	99832749	A	T	ENST00000395097	ENSG00000119508	NR4A3	TRUE	TRUE
chr9	99832752	A	T	ENST00000395097	ENSG00000119508	NR4A3	TRUE	TRUE
chr9	99832758	C	T	ENST00000395097	ENSG00000119508	NR4A3	TRUE	TRUE
chr9	99832764	C	T	ENST00000395097	ENSG00000119508	NR4A3	TRUE	TRUE
chr9	99832769	T	A	ENST00000395097	ENSG00000119508	NR4A3	TRUE	TRUE
chr9	99832770	C	T	ENST00000395097	ENSG00000119508	NR4A3	TRUE	TRUE
chr9	99832775	C	A	ENST00000395097	ENSG00000119508	NR4A3	TRUE	TRUE
chr9	99832775	C	G	ENST00000395097	ENSG00000119508	NR4A3	TRUE	TRUE
chr9	99832778	T	A	ENST00000395097	ENSG00000119508	NR4A3	TRUE	TRUE
chr9	99832779	C	T	ENST00000395097	ENSG00000119508	NR4A3	TRUE	TRUE
chr9	99832785	C	T	ENST00000395097	ENSG00000119508	NR4A3	TRUE	TRUE
chr9	99832788	A	T	ENST00000395097	ENSG00000119508	NR4A3	TRUE	TRUE
chr9	99832793	T	A	ENST00000395097	ENSG00000119508	NR4A3	TRUE	TRUE
chr9	99832803	G	T	ENST00000395097	ENSG00000119508	NR4A3	TRUE	TRUE
chr9	99832812	A	T	ENST00000395097	ENSG00000119508	NR4A3	TRUE	TRUE
chr9	99832815	G	T	ENST00000395097	ENSG00000119508	NR4A3	TRUE	TRUE
chr9	99832819	G	A	ENST00000395097	ENSG00000119508	NR4A3	TRUE	FALSE
chr9	99832819	G	C	ENST00000395097	ENSG00000119508	NR4A3	TRUE	FALSE
chr9	99832819	G	T	ENST00000395097	ENSG00000119508	NR4A3	TRUE	FALSE
chr9	99832820	T	A	ENST00000395097	ENSG00000119508	NR4A3	TRUE	FALSE
chr9	99832820	T	C	ENST00000395097	ENSG00000119508	NR4A3	TRUE	FALSE
chr9	99832820	T	G	ENST00000395097	ENSG00000119508	NR4A3	TRUE	FALSE
chr9	99833280	A	C	ENST00000395097	ENSG00000119508	NR4A3	TRUE	FALSE
chr9	99833280	A	G	ENST00000395097	ENSG00000119508	NR4A3	TRUE	FALSE
chr9	99833280	A	T	ENST00000395097	ENSG00000119508	NR4A3	TRUE	FALSE
chr9	99833281	G	A	ENST00000395097	ENSG00000119508	NR4A3	TRUE	FALSE
chr9	99833281	G	C	ENST00000395097	ENSG00000119508	NR4A3	TRUE	FALSE
chr9	99833281	G	T	ENST00000395097	ENSG00000119508	NR4A3	TRUE	FALSE
chr9	99833302	A	T	ENST00000395097	ENSG00000119508	NR4A3	TRUE	TRUE
chr9	99833311	A	T	ENST00000395097	ENSG00000119508	NR4A3	TRUE	TRUE
chr9	99833329	A	T	ENST00000395097	ENSG00000119508	NR4A3	TRUE	TRUE
chr9	99833335	A	T	ENST00000395097	ENSG00000119508	NR4A3	TRUE	TRUE
chr9	99833345	T	A	ENST00000395097	ENSG00000119508	NR4A3	TRUE	TRUE
chr9	99833345	T	G	ENST00000395097	ENSG00000119508	NR4A3	TRUE	TRUE
chr9	99833347	C	T	ENST00000395097	ENSG00000119508	NR4A3	TRUE	TRUE
chr9	99833350	C	T	ENST00000395097	ENSG00000119508	NR4A3	TRUE	TRUE
chr9	99833353	G	T	ENST00000395097	ENSG00000119508	NR4A3	TRUE	TRUE
chr9	99833362	C	T	ENST00000395097	ENSG00000119508	NR4A3	TRUE	TRUE
chr9	99833391	C	A	ENST00000395097	ENSG00000119508	NR4A3	TRUE	TRUE
chr9	99833410	C	T	ENST00000395097	ENSG00000119508	NR4A3	TRUE	TRUE
chr9	99833417	T	A	ENST00000395097	ENSG00000119508	NR4A3	TRUE	TRUE
chr9	99833417	T	G	ENST00000395097	ENSG00000119508	NR4A3	TRUE	TRUE
chr9	99833426	C	A	ENST00000395097	ENSG00000119508	NR4A3	TRUE	TRUE
chr9	99833426	C	G	ENST00000395097	ENSG00000119508	NR4A3	TRUE	TRUE
chr9	99833434	A	T	ENST00000395097	ENSG00000119508	NR4A3	TRUE	TRUE
chr9	99833448	T	A	ENST00000395097	ENSG00000119508	NR4A3	TRUE	TRUE
chr9	99833448	T	G	ENST00000395097	ENSG00000119508	NR4A3	TRUE	TRUE
chr9	99833452	A	T	ENST00000395097	ENSG00000119508	NR4A3	TRUE	TRUE
chr9	99833455	G	A	ENST00000395097	ENSG00000119508	NR4A3	TRUE	FALSE
chr9	99833455	G	C	ENST00000395097	ENSG00000119508	NR4A3	TRUE	FALSE
chr9	99833455	G	T	ENST00000395097	ENSG00000119508	NR4A3	TRUE	FALSE
chr9	99833456	T	A	ENST00000395097	ENSG00000119508	NR4A3	TRUE	FALSE
chr9	99833456	T	C	ENST00000395097	ENSG00000119508	NR4A3	TRUE	FALSE
chr9	99833456	T	G	ENST00000395097	ENSG00000119508	NR4A3	TRUE	FALSE
chr9	99844647	A	C	ENST00000395097	ENSG00000119508	NR4A3	TRUE	FALSE
chr9	99844647	A	G	ENST00000395097	ENSG00000119508	NR4A3	TRUE	FALSE
chr9	99844647	A	T	ENST00000395097	ENSG00000119508	NR4A3	TRUE	FALSE
chr9	99844648	G	A	ENST00000395097	ENSG00000119508	NR4A3	TRUE	FALSE
chr9	99844648	G	C	ENST00000395097	ENSG00000119508	NR4A3	TRUE	FALSE
chr9	99844648	G	T	ENST00000395097	ENSG00000119508	NR4A3	TRUE	FALSE
chr9	99844651	C	A	ENST00000395097	ENSG00000119508	NR4A3	TRUE	TRUE
chr9	99844651	C	G	ENST00000395097	ENSG00000119508	NR4A3	TRUE	TRUE
chr9	99844654	T	A	ENST00000395097	ENSG00000119508	NR4A3	TRUE	TRUE
chr9	99844664	C	T	ENST00000395097	ENSG00000119508	NR4A3	TRUE	TRUE
chr9	99844688	G	T	ENST00000395097	ENSG00000119508	NR4A3	TRUE	TRUE
chr9	99844697	C	T	ENST00000395097	ENSG00000119508	NR4A3	TRUE	TRUE
chr9	99844700	C	T	ENST00000395097	ENSG00000119508	NR4A3	TRUE	TRUE
chr9	99844708	C	A	ENST00000395097	ENSG00000119508	NR4A3	TRUE	TRUE
chr9	99844708	C	G	ENST00000395097	ENSG00000119508	NR4A3	TRUE	TRUE
chr9	99844739	A	T	ENST00000395097	ENSG00000119508	NR4A3	TRUE	TRUE
chr9	99844746	G	A	ENST00000395097	ENSG00000119508	NR4A3	TRUE	TRUE
chr9	99844747	G	A	ENST00000395097	ENSG00000119508	NR4A3	TRUE	TRUE
chr9	99844751	G	T	ENST00000395097	ENSG00000119508	NR4A3	TRUE	TRUE
chr9	99844754	A	T	ENST00000395097	ENSG00000119508	NR4A3	TRUE	TRUE
chr9	99844763	G	T	ENST00000395097	ENSG00000119508	NR4A3	TRUE	TRUE
chr9	99844781	A	T	ENST00000395097	ENSG00000119508	NR4A3	TRUE	TRUE
chr9	99844784	G	T	ENST00000395097	ENSG00000119508	NR4A3	TRUE	TRUE
chr9	99844790	C	T	ENST00000395097	ENSG00000119508	NR4A3	TRUE	TRUE
chr9	99844797	T	A	ENST00000395097	ENSG00000119508	NR4A3	TRUE	TRUE
chr9	99844797	T	G	ENST00000395097	ENSG00000119508	NR4A3	TRUE	TRUE
chr9	99844805	G	T	ENST00000395097	ENSG00000119508	NR4A3	TRUE	TRUE
chr9	99844809	C	A	ENST00000395097	ENSG00000119508	NR4A3	TRUE	TRUE
chr9	99844809	C	G	ENST00000395097	ENSG00000119508	NR4A3	TRUE	TRUE
chr9	99844818	T	A	ENST00000395097	ENSG00000119508	NR4A3	TRUE	TRUE
chr9	99844820	G	T	ENST00000395097	ENSG00000119508	NR4A3	TRUE	TRUE
chr9	99844835	A	T	ENST00000395097	ENSG00000119508	NR4A3	TRUE	TRUE
chr9	99844849	G	A	ENST00000395097	ENSG00000119508	NR4A3	TRUE	FALSE
chr9	99844849	G	C	ENST00000395097	ENSG00000119508	NR4A3	TRUE	FALSE
chr9	99844849	G	T	ENST00000395097	ENSG00000119508	NR4A3	TRUE	FALSE
chr9	99844850	T	A	ENST00000395097	ENSG00000119508	NR4A3	TRUE	FALSE
chr9	99844850	T	C	ENST00000395097	ENSG00000119508	NR4A3	TRUE	FALSE
chr9	99844850	T	G	ENST00000395097	ENSG00000119508	NR4A3	TRUE	FALSE
chr9	99847435	A	C	ENST00000395097	ENSG00000119508	NR4A3	TRUE	FALSE
chr9	99847435	A	G	ENST00000395097	ENSG00000119508	NR4A3	TRUE	FALSE
chr9	99847435	A	T	ENST00000395097	ENSG00000119508	NR4A3	TRUE	FALSE
chr9	99847436	G	A	ENST00000395097	ENSG00000119508	NR4A3	TRUE	FALSE
chr9	99847436	G	C	ENST00000395097	ENSG00000119508	NR4A3	TRUE	FALSE
chr9	99847436	G	T	ENST00000395097	ENSG00000119508	NR4A3	TRUE	FALSE
chr9	99847439	C	A	ENST00000395097	ENSG00000119508	NR4A3	TRUE	TRUE
chr9	99847439	C	G	ENST00000395097	ENSG00000119508	NR4A3	TRUE	TRUE
chr9	99847450	G	T	ENST00000395097	ENSG00000119508	NR4A3	TRUE	TRUE
chr9	99847456	A	T	ENST00000395097	ENSG00000119508	NR4A3	TRUE	TRUE
chr9	99847470	C	A	ENST00000395097	ENSG00000119508	NR4A3	TRUE	TRUE
chr9	99847474	G	T	ENST00000395097	ENSG00000119508	NR4A3	TRUE	TRUE
chr9	99847489	C	T	ENST00000395097	ENSG00000119508	NR4A3	TRUE	TRUE
chr9	99847495	C	T	ENST00000395097	ENSG00000119508	NR4A3	TRUE	TRUE
chr9	99847500	C	A	ENST00000395097	ENSG00000119508	NR4A3	TRUE	TRUE
chr9	99847507	G	T	ENST00000395097	ENSG00000119508	NR4A3	TRUE	TRUE
chr9	99847516	G	T	ENST00000395097	ENSG00000119508	NR4A3	TRUE	TRUE
chr9	99847520	G	A	ENST00000395097	ENSG00000119508	NR4A3	TRUE	TRUE
chr9	99847521	G	A	ENST00000395097	ENSG00000119508	NR4A3	TRUE	TRUE
chr9	99847534	A	T	ENST00000395097	ENSG00000119508	NR4A3	TRUE	TRUE
chr9	99847547	T	A	ENST00000395097	ENSG00000119508	NR4A3	TRUE	TRUE
chr9	99847547	T	G	ENST00000395097	ENSG00000119508	NR4A3	TRUE	TRUE
chr9	99847553	T	A	ENST00000395097	ENSG00000119508	NR4A3	TRUE	TRUE
chr9	99847555	C	T	ENST00000395097	ENSG00000119508	NR4A3	TRUE	TRUE
chr9	99847576	C	T	ENST00000395097	ENSG00000119508	NR4A3	FALSE	FALSE
chr9	99847583	T	A	ENST00000395097	ENSG00000119508	NR4A3	FALSE	FALSE
chr9	99847583	T	G	ENST00000395097	ENSG00000119508	NR4A3	FALSE	FALSE
chr9	99847590	C	A	ENST00000395097	ENSG00000119508	NR4A3	FALSE	FALSE
chr9	99847595	C	A	ENST00000395097	ENSG00000119508	NR4A3	FALSE	FALSE
chr9	99847595	C	G	ENST00000395097	ENSG00000119508	NR4A3	FALSE	FALSE
chr9	99847615	G	T	ENST00000395097	ENSG00000119508	NR4A3	FALSE	FALSE
chr9	99847616	G	A	ENST00000395097	ENSG00000119508	NR4A3	TRUE	FALSE
chr9	99847616	G	C	ENST00000395097	ENSG00000119508	NR4A3	TRUE	FALSE
chr9	99847616	G	T	ENST00000395097	ENSG00000119508	NR4A3	TRUE	FALSE
chr9	99847617	T	A	ENST00000395097	ENSG00000119508	NR4A3	TRUE	FALSE
chr9	99847617	T	C	ENST00000395097	ENSG00000119508	NR4A3	FALSE	FALSE
chr9	99847617	T	G	ENST00000395097	ENSG00000119508	NR4A3	TRUE	FALSE
chr9	99863618	A	C	ENST00000395097	ENSG00000119508	NR4A3	TRUE	FALSE
chr9	99863618	A	G	ENST00000395097	ENSG00000119508	NR4A3	TRUE	FALSE
chr9	99863618	A	T	ENST00000395097	ENSG00000119508	NR4A3	TRUE	FALSE
chr9	99863619	G	A	ENST00000395097	ENSG00000119508	NR4A3	TRUE	FALSE
chr9	99863619	G	C	ENST00000395097	ENSG00000119508	NR4A3	TRUE	FALSE
chr9	99863619	G	T	ENST00000395097	ENSG00000119508	NR4A3	TRUE	FALSE
chr9	99863622	A	T	ENST00000395097	ENSG00000119508	NR4A3	FALSE	FALSE
chr9	99863632	T	A	ENST00000395097	ENSG00000119508	NR4A3	FALSE	FALSE
chr9	99863632	T	G	ENST00000395097	ENSG00000119508	NR4A3	FALSE	FALSE
chr9	99863634	A	T	ENST00000395097	ENSG00000119508	NR4A3	FALSE	FALSE
chr9	99863637	G	T	ENST00000395097	ENSG00000119508	NR4A3	FALSE	FALSE
chr9	99863643	A	T	ENST00000395097	ENSG00000119508	NR4A3	FALSE	FALSE
chr9	99863646	A	T	ENST00000395097	ENSG00000119508	NR4A3	FALSE	FALSE
chr9	99863652	G	T	ENST00000395097	ENSG00000119508	NR4A3	FALSE	FALSE
chr9	99863655	G	T	ENST00000395097	ENSG00000119508	NR4A3	FALSE	FALSE
chr9	99863663	C	A	ENST00000395097	ENSG00000119508	NR4A3	FALSE	FALSE
chr9	99863667	A	T	ENST00000395097	ENSG00000119508	NR4A3	FALSE	FALSE
chr9	99863683	T	A	ENST00000395097	ENSG00000119508	NR4A3	FALSE	FALSE
chr9	99863683	T	G	ENST00000395097	ENSG00000119508	NR4A3	FALSE	FALSE
chr9	99863685	A	T	ENST00000395097	ENSG00000119508	NR4A3	FALSE	FALSE
chr9	99863694	C	T	ENST00000395097	ENSG00000119508	NR4A3	FALSE	FALSE
chr9	99863700	A	T	ENST00000395097	ENSG00000119508	NR4A3	FALSE	FALSE
chr9	99863703	G	T	ENST00000395097	ENSG00000119508	NR4A3	FALSE	FALSE
chr9	99863706	C	T	ENST00000395097	ENSG00000119508	NR4A3	FALSE	FALSE
chr9	99863715	G	T	ENST00000395097	ENSG00000119508	NR4A3	FALSE	FALSE
chr9	99863724	G	T	ENST00000395097	ENSG00000119508	NR4A3	FALSE	FALSE
chr9	99863730	A	T	ENST00000395097	ENSG00000119508	NR4A3	FALSE	FALSE
chr9	99863751	G	T	ENST00000395097	ENSG00000119508	NR4A3	FALSE	FALSE
chr9	99863760	A	T	ENST00000395097	ENSG00000119508	NR4A3	FALSE	FALSE
chr9	99863768	C	A	ENST00000395097	ENSG00000119508	NR4A3	FALSE	FALSE
chr9	99863781	C	T	ENST00000395097	ENSG00000119508	NR4A3	FALSE	FALSE
chr9	99863795	C	A	ENST00000395097	ENSG00000119508	NR4A3	FALSE	FALSE
chr9	99863795	C	G	ENST00000395097	ENSG00000119508	NR4A3	FALSE	FALSE
chr9	99863799	A	T	ENST00000395097	ENSG00000119508	NR4A3	FALSE	FALSE
chr9	99863805	G	T	ENST00000395097	ENSG00000119508	NR4A3	FALSE	FALSE
chr9	99863812	T	A	ENST00000395097	ENSG00000119508	NR4A3	FALSE	FALSE
chr9	99863838	A	T	ENST00000395097	ENSG00000119508	NR4A3	FALSE	FALSE
chr9	99906707	G	A	ENST00000259400	ENSG00000136874	STX17	FALSE	FALSE
chr9	99906707	G	C	ENST00000259400	ENSG00000136874	STX17	FALSE	FALSE
chr9	99906707	G	T	ENST00000259400	ENSG00000136874	STX17	FALSE	FALSE
chr9	99906708	T	A	ENST00000259400	ENSG00000136874	STX17	FALSE	FALSE
chr9	99906708	T	C	ENST00000259400	ENSG00000136874	STX17	FALSE	FALSE
chr9	99906708	T	G	ENST00000259400	ENSG00000136874	STX17	FALSE	FALSE
chr9	99915176	A	C	ENST00000259400	ENSG00000136874	STX17	TRUE	FALSE
chr9	99915176	A	G	ENST00000259400	ENSG00000136874	STX17	TRUE	FALSE
chr9	99915176	A	T	ENST00000259400	ENSG00000136874	STX17	TRUE	FALSE
chr9	99915177	G	A	ENST00000259400	ENSG00000136874	STX17	TRUE	FALSE
chr9	99915177	G	C	ENST00000259400	ENSG00000136874	STX17	TRUE	FALSE
chr9	99915177	G	T	ENST00000259400	ENSG00000136874	STX17	TRUE	FALSE
chr9	99915246	G	T	ENST00000259400	ENSG00000136874	STX17	FALSE	FALSE
chr9	99915252	G	T	ENST00000259400	ENSG00000136874	STX17	FALSE	FALSE
chr9	99915255	G	T	ENST00000259400	ENSG00000136874	STX17	FALSE	FALSE
chr9	99915258	A	T	ENST00000259400	ENSG00000136874	STX17	FALSE	FALSE
chr9	99915264	A	T	ENST00000259400	ENSG00000136874	STX17	FALSE	FALSE
chr9	99915268	T	A	ENST00000259400	ENSG00000136874	STX17	FALSE	FALSE
chr9	99915268	T	G	ENST00000259400	ENSG00000136874	STX17	FALSE	FALSE
chr9	99915279	G	T	ENST00000259400	ENSG00000136874	STX17	FALSE	FALSE
chr9	99915291	C	T	ENST00000259400	ENSG00000136874	STX17	TRUE	FALSE
chr9	99915294	A	T	ENST00000259400	ENSG00000136874	STX17	TRUE	FALSE
chr9	99915303	A	T	ENST00000259400	ENSG00000136874	STX17	TRUE	FALSE
chr9	99915327	G	T	ENST00000259400	ENSG00000136874	STX17	TRUE	TRUE
chr9	99915334	T	A	ENST00000259400	ENSG00000136874	STX17	TRUE	TRUE
chr9	99915334	T	G	ENST00000259400	ENSG00000136874	STX17	TRUE	TRUE
chr9	99915336	A	T	ENST00000259400	ENSG00000136874	STX17	TRUE	TRUE
chr9	99915339	A	T	ENST00000259400	ENSG00000136874	STX17	TRUE	TRUE
chr9	99915345	C	T	ENST00000259400	ENSG00000136874	STX17	TRUE	TRUE
chr9	99915357	G	T	ENST00000259400	ENSG00000136874	STX17	TRUE	TRUE
chr9	99915360	A	T	ENST00000259400	ENSG00000136874	STX17	TRUE	TRUE
chr9	99915363	G	A	ENST00000259400	ENSG00000136874	STX17	TRUE	FALSE
chr9	99915363	G	C	ENST00000259400	ENSG00000136874	STX17	TRUE	FALSE
chr9	99915363	G	T	ENST00000259400	ENSG00000136874	STX17	TRUE	FALSE
chr9	99915364	T	A	ENST00000259400	ENSG00000136874	STX17	TRUE	FALSE
chr9	99915364	T	C	ENST00000259400	ENSG00000136874	STX17	TRUE	FALSE
chr9	99915364	T	G	ENST00000259400	ENSG00000136874	STX17	TRUE	FALSE
chr9	99928776	A	C	ENST00000259400	ENSG00000136874	STX17	TRUE	FALSE
chr9	99928776	A	G	ENST00000259400	ENSG00000136874	STX17	TRUE	FALSE
chr9	99928776	A	T	ENST00000259400	ENSG00000136874	STX17	TRUE	FALSE
chr9	99928777	G	A	ENST00000259400	ENSG00000136874	STX17	TRUE	FALSE
chr9	99928777	G	C	ENST00000259400	ENSG00000136874	STX17	TRUE	FALSE
chr9	99928777	G	T	ENST00000259400	ENSG00000136874	STX17	TRUE	FALSE
chr9	99928780	T	A	ENST00000259400	ENSG00000136874	STX17	TRUE	TRUE
chr9	99928780	T	G	ENST00000259400	ENSG00000136874	STX17	TRUE	TRUE
chr9	99928781	C	T	ENST00000259400	ENSG00000136874	STX17	TRUE	TRUE
chr9	99928789	C	A	ENST00000259400	ENSG00000136874	STX17	TRUE	TRUE
chr9	99928790	A	T	ENST00000259400	ENSG00000136874	STX17	TRUE	TRUE
chr9	99928797	G	A	ENST00000259400	ENSG00000136874	STX17	TRUE	TRUE
chr9	99928798	G	A	ENST00000259400	ENSG00000136874	STX17	TRUE	TRUE
chr9	99928802	A	T	ENST00000259400	ENSG00000136874	STX17	TRUE	TRUE
chr9	99928806	T	A	ENST00000259400	ENSG00000136874	STX17	TRUE	TRUE
chr9	99928811	G	T	ENST00000259400	ENSG00000136874	STX17	TRUE	TRUE
chr9	99928814	G	T	ENST00000259400	ENSG00000136874	STX17	TRUE	TRUE
chr9	99928829	G	T	ENST00000259400	ENSG00000136874	STX17	TRUE	TRUE
chr9	99928841	C	T	ENST00000259400	ENSG00000136874	STX17	TRUE	TRUE
chr9	99928844	G	A	ENST00000259400	ENSG00000136874	STX17	TRUE	FALSE
chr9	99928844	G	C	ENST00000259400	ENSG00000136874	STX17	TRUE	FALSE
chr9	99928844	G	T	ENST00000259400	ENSG00000136874	STX17	TRUE	FALSE
chr9	99928845	T	A	ENST00000259400	ENSG00000136874	STX17	TRUE	FALSE
chr9	99928845	T	C	ENST00000259400	ENSG00000136874	STX17	FALSE	FALSE
chr9	99928845	T	G	ENST00000259400	ENSG00000136874	STX17	TRUE	FALSE
chr9	99951058	A	C	ENST00000259400	ENSG00000136874	STX17	TRUE	FALSE
chr9	99951058	A	G	ENST00000259400	ENSG00000136874	STX17	TRUE	FALSE
chr9	99951058	A	T	ENST00000259400	ENSG00000136874	STX17	TRUE	FALSE
chr9	99951059	G	A	ENST00000259400	ENSG00000136874	STX17	TRUE	FALSE
chr9	99951059	G	C	ENST00000259400	ENSG00000136874	STX17	TRUE	FALSE
chr9	99951059	G	T	ENST00000259400	ENSG00000136874	STX17	TRUE	FALSE
chr9	99951060	C	T	ENST00000259400	ENSG00000136874	STX17	TRUE	TRUE
chr9	99951066	C	T	ENST00000259400	ENSG00000136874	STX17	TRUE	TRUE
chr9	99951078	C	T	ENST00000259400	ENSG00000136874	STX17	TRUE	TRUE
chr9	99951081	G	T	ENST00000259400	ENSG00000136874	STX17	TRUE	TRUE
chr9	99951087	G	T	ENST00000259400	ENSG00000136874	STX17	TRUE	TRUE
chr9	99951090	A	T	ENST00000259400	ENSG00000136874	STX17	TRUE	TRUE
chr9	99951098	T	A	ENST00000259400	ENSG00000136874	STX17	TRUE	TRUE
chr9	99951100	T	A	ENST00000259400	ENSG00000136874	STX17	TRUE	TRUE
chr9	99951102	A	T	ENST00000259400	ENSG00000136874	STX17	TRUE	TRUE
chr9	99951108	C	T	ENST00000259400	ENSG00000136874	STX17	TRUE	TRUE
chr9	99951111	A	T	ENST00000259400	ENSG00000136874	STX17	TRUE	TRUE
chr9	99951132	A	T	ENST00000259400	ENSG00000136874	STX17	TRUE	TRUE
chr9	99951135	A	T	ENST00000259400	ENSG00000136874	STX17	TRUE	TRUE
chr9	99951153	A	T	ENST00000259400	ENSG00000136874	STX17	TRUE	TRUE
chr9	99951156	G	T	ENST00000259400	ENSG00000136874	STX17	TRUE	TRUE
chr9	99951159	G	T	ENST00000259400	ENSG00000136874	STX17	TRUE	TRUE
chr9	99951166	C	A	ENST00000259400	ENSG00000136874	STX17	TRUE	TRUE
chr9	99951166	C	G	ENST00000259400	ENSG00000136874	STX17	TRUE	TRUE
chr9	99951180	G	T	ENST00000259400	ENSG00000136874	STX17	TRUE	TRUE
chr9	99951189	C	T	ENST00000259400	ENSG00000136874	STX17	TRUE	TRUE
chr9	99951199	T	A	ENST00000259400	ENSG00000136874	STX17	TRUE	TRUE
chr9	99951201	G	T	ENST00000259400	ENSG00000136874	STX17	TRUE	TRUE
chr9	99951210	G	T	ENST00000259400	ENSG00000136874	STX17	TRUE	TRUE
chr9	99951213	G	T	ENST00000259400	ENSG00000136874	STX17	TRUE	TRUE
chr9	99951219	A	T	ENST00000259400	ENSG00000136874	STX17	TRUE	TRUE
chr9	99951222	A	T	ENST00000259400	ENSG00000136874	STX17	TRUE	TRUE
chr9	99951225	C	T	ENST00000259400	ENSG00000136874	STX17	TRUE	TRUE
chr9	99951237	G	T	ENST00000259400	ENSG00000136874	STX17	TRUE	TRUE
chr9	99951240	G	T	ENST00000259400	ENSG00000136874	STX17	TRUE	TRUE
chr9	99951247	T	A	ENST00000259400	ENSG00000136874	STX17	TRUE	TRUE
chr9	99951252	C	T	ENST00000259400	ENSG00000136874	STX17	TRUE	TRUE
chr9	99951262	T	A	ENST00000259400	ENSG00000136874	STX17	TRUE	TRUE
chr9	99951267	A	T	ENST00000259400	ENSG00000136874	STX17	TRUE	TRUE
chr9	99951285	G	T	ENST00000259400	ENSG00000136874	STX17	TRUE	TRUE
chr9	99951286	G	A	ENST00000259400	ENSG00000136874	STX17	TRUE	FALSE
chr9	99951286	G	C	ENST00000259400	ENSG00000136874	STX17	TRUE	FALSE
chr9	99951286	G	T	ENST00000259400	ENSG00000136874	STX17	TRUE	FALSE
chr9	99951287	T	A	ENST00000259400	ENSG00000136874	STX17	TRUE	FALSE
chr9	99951287	T	C	ENST00000259400	ENSG00000136874	STX17	TRUE	FALSE
chr9	99951287	T	G	ENST00000259400	ENSG00000136874	STX17	TRUE	FALSE
chr9	99959915	A	C	ENST00000259400	ENSG00000136874	STX17	TRUE	FALSE
chr9	99959915	A	G	ENST00000259400	ENSG00000136874	STX17	TRUE	FALSE
chr9	99959915	A	T	ENST00000259400	ENSG00000136874	STX17	TRUE	FALSE
chr9	99959916	G	A	ENST00000259400	ENSG00000136874	STX17	TRUE	FALSE
chr9	99959916	G	C	ENST00000259400	ENSG00000136874	STX17	TRUE	FALSE
chr9	99959916	G	T	ENST00000259400	ENSG00000136874	STX17	TRUE	FALSE
chr9	99959934	G	T	ENST00000259400	ENSG00000136874	STX17	TRUE	TRUE
chr9	99959940	G	T	ENST00000259400	ENSG00000136874	STX17	TRUE	TRUE
chr9	99959952	C	T	ENST00000259400	ENSG00000136874	STX17	TRUE	TRUE
chr9	99959959	T	A	ENST00000259400	ENSG00000136874	STX17	TRUE	TRUE
chr9	99959964	C	T	ENST00000259400	ENSG00000136874	STX17	TRUE	TRUE
chr9	99959972	T	A	ENST00000259400	ENSG00000136874	STX17	TRUE	TRUE
chr9	99959972	T	G	ENST00000259400	ENSG00000136874	STX17	TRUE	TRUE
chr9	99959977	T	A	ENST00000259400	ENSG00000136874	STX17	TRUE	TRUE
chr9	99959977	T	G	ENST00000259400	ENSG00000136874	STX17	TRUE	TRUE
chr9	99959982	G	T	ENST00000259400	ENSG00000136874	STX17	TRUE	TRUE
chr9	99959991	C	T	ENST00000259400	ENSG00000136874	STX17	TRUE	TRUE
chr9	99959997	C	T	ENST00000259400	ENSG00000136874	STX17	TRUE	TRUE
chr9	99960009	G	T	ENST00000259400	ENSG00000136874	STX17	TRUE	TRUE
chr9	99960013	C	A	ENST00000259400	ENSG00000136874	STX17	TRUE	TRUE
chr9	99960016	G	A	ENST00000259400	ENSG00000136874	STX17	TRUE	TRUE
chr9	99960017	G	A	ENST00000259400	ENSG00000136874	STX17	TRUE	TRUE
chr9	99960018	G	T	ENST00000259400	ENSG00000136874	STX17	TRUE	TRUE
chr9	99960025	T	A	ENST00000259400	ENSG00000136874	STX17	TRUE	TRUE
chr9	99960025	T	G	ENST00000259400	ENSG00000136874	STX17	TRUE	TRUE
chr9	99960027	G	T	ENST00000259400	ENSG00000136874	STX17	TRUE	TRUE
chr9	99960033	G	A	ENST00000259400	ENSG00000136874	STX17	TRUE	FALSE
chr9	99960033	G	C	ENST00000259400	ENSG00000136874	STX17	TRUE	FALSE
chr9	99960033	G	T	ENST00000259400	ENSG00000136874	STX17	TRUE	FALSE
chr9	99960034	T	A	ENST00000259400	ENSG00000136874	STX17	TRUE	FALSE
chr9	99960034	T	C	ENST00000259400	ENSG00000136874	STX17	TRUE	FALSE
chr9	99960034	T	G	ENST00000259400	ENSG00000136874	STX17	TRUE	FALSE
chr9	99960103	A	C	ENST00000259400	ENSG00000136874	STX17	TRUE	FALSE
chr9	99960103	A	G	ENST00000259400	ENSG00000136874	STX17	TRUE	FALSE
chr9	99960103	A	T	ENST00000259400	ENSG00000136874	STX17	TRUE	FALSE
chr9	99960104	G	A	ENST00000259400	ENSG00000136874	STX17	TRUE	FALSE
chr9	99960104	G	C	ENST00000259400	ENSG00000136874	STX17	TRUE	FALSE
chr9	99960104	G	T	ENST00000259400	ENSG00000136874	STX17	TRUE	FALSE
chr9	99960109	T	A	ENST00000259400	ENSG00000136874	STX17	TRUE	TRUE
chr9	99960109	T	G	ENST00000259400	ENSG00000136874	STX17	TRUE	TRUE
chr9	99960114	G	T	ENST00000259400	ENSG00000136874	STX17	TRUE	TRUE
chr9	99960123	C	T	ENST00000259400	ENSG00000136874	STX17	TRUE	TRUE
chr9	99960156	G	A	ENST00000259400	ENSG00000136874	STX17	TRUE	FALSE
chr9	99960156	G	C	ENST00000259400	ENSG00000136874	STX17	TRUE	FALSE
chr9	99960156	G	T	ENST00000259400	ENSG00000136874	STX17	TRUE	FALSE
chr9	99960157	T	A	ENST00000259400	ENSG00000136874	STX17	TRUE	FALSE
chr9	99960157	T	C	ENST00000259400	ENSG00000136874	STX17	TRUE	FALSE
chr9	99960157	T	G	ENST00000259400	ENSG00000136874	STX17	TRUE	FALSE
chr9	99967651	A	C	ENST00000259400	ENSG00000136874	STX17	TRUE	FALSE
chr9	99967651	A	G	ENST00000259400	ENSG00000136874	STX17	TRUE	FALSE
chr9	99967651	A	T	ENST00000259400	ENSG00000136874	STX17	TRUE	FALSE
chr9	99967652	G	A	ENST00000259400	ENSG00000136874	STX17	TRUE	FALSE
chr9	99967652	G	C	ENST00000259400	ENSG00000136874	STX17	TRUE	FALSE
chr9	99967652	G	T	ENST00000259400	ENSG00000136874	STX17	TRUE	FALSE
chr9	99967656	C	T	ENST00000259400	ENSG00000136874	STX17	TRUE	TRUE
chr9	99967659	C	T	ENST00000259400	ENSG00000136874	STX17	TRUE	TRUE
chr9	99967662	G	T	ENST00000259400	ENSG00000136874	STX17	TRUE	TRUE
chr9	99967665	A	T	ENST00000259400	ENSG00000136874	STX17	TRUE	TRUE
chr9	99967713	G	T	ENST00000259400	ENSG00000136874	STX17	FALSE	FALSE
chr9	99967716	G	T	ENST00000259400	ENSG00000136874	STX17	FALSE	FALSE
chr9	99967719	G	T	ENST00000259400	ENSG00000136874	STX17	FALSE	FALSE
chr9	99967725	A	T	ENST00000259400	ENSG00000136874	STX17	FALSE	FALSE
chr9	99967732	T	A	ENST00000259400	ENSG00000136874	STX17	FALSE	FALSE
chr9	99967732	T	G	ENST00000259400	ENSG00000136874	STX17	FALSE	FALSE
chr9	99967737	A	T	ENST00000259400	ENSG00000136874	STX17	FALSE	FALSE
chr9	99967740	G	A	ENST00000259400	ENSG00000136874	STX17	TRUE	FALSE
chr9	99967740	G	C	ENST00000259400	ENSG00000136874	STX17	TRUE	FALSE
chr9	99967740	G	T	ENST00000259400	ENSG00000136874	STX17	TRUE	FALSE
chr9	99967741	T	A	ENST00000259400	ENSG00000136874	STX17	TRUE	FALSE
chr9	99967741	T	C	ENST00000259400	ENSG00000136874	STX17	TRUE	FALSE
chr9	99967741	T	G	ENST00000259400	ENSG00000136874	STX17	TRUE	FALSE
chr9	99968432	A	C	ENST00000259400	ENSG00000136874	STX17	TRUE	FALSE
chr9	99968432	A	G	ENST00000259400	ENSG00000136874	STX17	TRUE	FALSE
chr9	99968432	A	T	ENST00000259400	ENSG00000136874	STX17	TRUE	FALSE
chr9	99968433	G	A	ENST00000259400	ENSG00000136874	STX17	TRUE	FALSE
chr9	99968433	G	C	ENST00000259400	ENSG00000136874	STX17	TRUE	FALSE
chr9	99968433	G	T	ENST00000259400	ENSG00000136874	STX17	TRUE	FALSE
chr9	99968440	A	T	ENST00000259400	ENSG00000136874	STX17
chr9	99968445	C	A	ENST00000259400	ENSG00000136874	STX17
chr9	99968445	C	G	ENST00000259400	ENSG00000136874	STX17
chr9	99968446	A	T	ENST00000259400	ENSG00000136874	STX17
chr9	99968485	G	T	ENST00000259400	ENSG00000136874	STX17
chr9	99968524	A	T	ENST00000259400	ENSG00000136874	STX17	FALSE	FALSE
chr9	99968533	G	T	ENST00000259400	ENSG00000136874	STX17	FALSE	FALSE
chr9	99968564	T	A	ENST00000259400	ENSG00000136874	STX17	FALSE	FALSE
chr9	99968578	G	T	ENST00000259400	ENSG00000136874	STX17	FALSE	FALSE
chr9	99968581	A	T	ENST00000259400	ENSG00000136874	STX17	FALSE	FALSE
chr9	99968585	T	A	ENST00000259400	ENSG00000136874	STX17	FALSE	FALSE
chr9	99968590	C	T	ENST00000259400	ENSG00000136874	STX17	FALSE	FALSE
chr9	99968593	A	T	ENST00000259400	ENSG00000136874	STX17	FALSE	FALSE
chr9	99968596	A	T	ENST00000259400	ENSG00000136874	STX17	FALSE	FALSE
chr9	99968599	A	T	ENST00000259400	ENSG00000136874	STX17	FALSE	FALSE
chr9	99968602	C	T	ENST00000259400	ENSG00000136874	STX17	FALSE	FALSE
chr9	99968605	A	T	ENST00000259400	ENSG00000136874	STX17	FALSE	FALSE
chr9	99968614	G	T	ENST00000259400	ENSG00000136874	STX17	FALSE	FALSE
chr9	99968617	A	T	ENST00000259400	ENSG00000136874	STX17	FALSE	FALSE
chr9	99968634	T	A	ENST00000259400	ENSG00000136874	STX17	FALSE	FALSE
chr9	99968650	C	T	ENST00000259400	ENSG00000136874	STX17	FALSE	FALSE
chr9	99968659	A	T	ENST00000259400	ENSG00000136874	STX17	FALSE	FALSE
chr9	99968662	A	T	ENST00000259400	ENSG00000136874	STX17	FALSE	FALSE
chr9	99968667	C	A	ENST00000259400	ENSG00000136874	STX17	FALSE	FALSE
chr9	99982620	C	A	ENST00000262455	ENSG00000023318	ERP44	FALSE	FALSE
chr9	99982626	G	A	ENST00000262455	ENSG00000023318	ERP44	FALSE	FALSE
chr9	99982634	A	T	ENST00000262455	ENSG00000023318	ERP44	FALSE	FALSE
chr9	99982642	A	C	ENST00000262455	ENSG00000023318	ERP44	FALSE	FALSE
chr9	99982642	A	T	ENST00000262455	ENSG00000023318	ERP44	FALSE	FALSE
chr9	99982648	A	C	ENST00000262455	ENSG00000023318	ERP44	FALSE	FALSE
chr9	99982648	A	T	ENST00000262455	ENSG00000023318	ERP44	FALSE	FALSE
chr9	99982653	C	A	ENST00000262455	ENSG00000023318	ERP44	FALSE	FALSE
chr9	99982668	T	A	ENST00000262455	ENSG00000023318	ERP44	FALSE	FALSE
chr9	99982671	G	A	ENST00000262455	ENSG00000023318	ERP44	FALSE	FALSE
chr9	99982683	C	A	ENST00000262455	ENSG00000023318	ERP44	FALSE	FALSE
chr9	99982707	G	A	ENST00000262455	ENSG00000023318	ERP44	FALSE	FALSE
chr9	99982713	G	A	ENST00000262455	ENSG00000023318	ERP44	FALSE	FALSE
chr9	99982714	C	A	ENST00000262455	ENSG00000023318	ERP44	TRUE	FALSE
chr9	99982714	C	G	ENST00000262455	ENSG00000023318	ERP44	TRUE	FALSE
chr9	99982714	C	T	ENST00000262455	ENSG00000023318	ERP44	TRUE	FALSE
chr9	99982715	T	A	ENST00000262455	ENSG00000023318	ERP44	TRUE	FALSE
chr9	99982715	T	C	ENST00000262455	ENSG00000023318	ERP44	TRUE	FALSE
chr9	99982715	T	G	ENST00000262455	ENSG00000023318	ERP44	TRUE	FALSE
chr9	99984965	A	C	ENST00000262455	ENSG00000023318	ERP44	TRUE	FALSE
chr9	99984965	A	G	ENST00000262455	ENSG00000023318	ERP44	TRUE	FALSE
chr9	99984965	A	T	ENST00000262455	ENSG00000023318	ERP44	TRUE	FALSE
chr9	99984966	C	A	ENST00000262455	ENSG00000023318	ERP44	TRUE	FALSE
chr9	99984966	C	G	ENST00000262455	ENSG00000023318	ERP44	TRUE	FALSE
chr9	99984966	C	T	ENST00000262455	ENSG00000023318	ERP44	TRUE	FALSE
chr9	99984969	C	A	ENST00000262455	ENSG00000023318	ERP44	FALSE	FALSE
chr9	99984972	C	A	ENST00000262455	ENSG00000023318	ERP44	FALSE	FALSE
chr9	99984999	C	A	ENST00000262455	ENSG00000023318	ERP44	FALSE	FALSE
chr9	99985011	C	A	ENST00000262455	ENSG00000023318	ERP44	FALSE	FALSE
chr9	99985014	T	A	ENST00000262455	ENSG00000023318	ERP44	FALSE	FALSE
chr9	99985023	T	A	ENST00000262455	ENSG00000023318	ERP44	TRUE	TRUE
chr9	99985026	C	A	ENST00000262455	ENSG00000023318	ERP44	TRUE	TRUE
chr9	99985034	A	C	ENST00000262455	ENSG00000023318	ERP44	TRUE	TRUE
chr9	99985034	A	T	ENST00000262455	ENSG00000023318	ERP44	TRUE	TRUE
chr9	99985050	G	A	ENST00000262455	ENSG00000023318	ERP44	TRUE	TRUE
chr9	99985053	T	A	ENST00000262455	ENSG00000023318	ERP44	TRUE	TRUE
chr9	99985059	T	A	ENST00000262455	ENSG00000023318	ERP44	TRUE	TRUE
chr9	99985062	C	A	ENST00000262455	ENSG00000023318	ERP44	TRUE	TRUE
chr9	99985070	C	A	ENST00000262455	ENSG00000023318	ERP44	TRUE	FALSE
chr9	99985070	C	G	ENST00000262455	ENSG00000023318	ERP44	TRUE	FALSE
chr9	99985070	C	T	ENST00000262455	ENSG00000023318	ERP44	TRUE	FALSE
chr9	99985071	T	A	ENST00000262455	ENSG00000023318	ERP44	TRUE	FALSE
chr9	99985071	T	C	ENST00000262455	ENSG00000023318	ERP44	TRUE	FALSE
chr9	99985071	T	G	ENST00000262455	ENSG00000023318	ERP44	TRUE	FALSE
chr9	100006504	A	C	ENST00000262455	ENSG00000023318	ERP44	TRUE	FALSE
chr9	100006504	A	G	ENST00000262455	ENSG00000023318	ERP44	TRUE	FALSE
chr9	100006504	A	T	ENST00000262455	ENSG00000023318	ERP44	TRUE	FALSE
chr9	100006505	C	A	ENST00000262455	ENSG00000023318	ERP44	TRUE	FALSE
chr9	100006505	C	G	ENST00000262455	ENSG00000023318	ERP44	TRUE	FALSE
chr9	100006505	C	T	ENST00000262455	ENSG00000023318	ERP44	TRUE	FALSE
chr9	100006506	A	C	ENST00000262455	ENSG00000023318	ERP44	TRUE	TRUE
chr9	100006506	A	T	ENST00000262455	ENSG00000023318	ERP44	TRUE	TRUE
chr9	100006516	T	A	ENST00000262455	ENSG00000023318	ERP44	TRUE	TRUE
chr9	100006525	C	A	ENST00000262455	ENSG00000023318	ERP44	TRUE	TRUE
chr9	100006532	A	C	ENST00000262455	ENSG00000023318	ERP44	TRUE	TRUE
chr9	100006532	A	T	ENST00000262455	ENSG00000023318	ERP44	TRUE	TRUE
chr9	100006568	A	T	ENST00000262455	ENSG00000023318	ERP44	TRUE	TRUE
chr9	100006585	T	A	ENST00000262455	ENSG00000023318	ERP44	TRUE	TRUE
chr9	100006588	G	A	ENST00000262455	ENSG00000023318	ERP44	TRUE	TRUE
chr9	100006609	T	A	ENST00000262455	ENSG00000023318	ERP44	TRUE	TRUE
chr9	100006615	T	A	ENST00000262455	ENSG00000023318	ERP44	TRUE	TRUE
chr9	100006619	A	T	ENST00000262455	ENSG00000023318	ERP44	TRUE	TRUE
chr9	100006632	A	C	ENST00000262455	ENSG00000023318	ERP44	TRUE	TRUE
chr9	100006632	A	T	ENST00000262455	ENSG00000023318	ERP44	TRUE	TRUE
chr9	100006648	C	A	ENST00000262455	ENSG00000023318	ERP44	TRUE	FALSE
chr9	100006648	C	G	ENST00000262455	ENSG00000023318	ERP44	TRUE	FALSE
chr9	100006648	C	T	ENST00000262455	ENSG00000023318	ERP44	TRUE	FALSE
chr9	100006649	T	A	ENST00000262455	ENSG00000023318	ERP44	TRUE	FALSE
chr9	100006649	T	C	ENST00000262455	ENSG00000023318	ERP44	TRUE	FALSE
chr9	100006649	T	G	ENST00000262455	ENSG00000023318	ERP44	TRUE	FALSE
chr9	100007576	A	C	ENST00000262455	ENSG00000023318	ERP44	TRUE	FALSE
chr9	100007576	A	G	ENST00000262455	ENSG00000023318	ERP44	TRUE	FALSE
chr9	100007576	A	T	ENST00000262455	ENSG00000023318	ERP44	TRUE	FALSE
chr9	100007577	C	A	ENST00000262455	ENSG00000023318	ERP44	TRUE	FALSE
chr9	100007577	C	G	ENST00000262455	ENSG00000023318	ERP44	TRUE	FALSE
chr9	100007577	C	T	ENST00000262455	ENSG00000023318	ERP44	TRUE	FALSE
chr9	100007581	T	A	ENST00000262455	ENSG00000023318	ERP44
chr9	100007584	C	A	ENST00000262455	ENSG00000023318	ERP44
chr9	100007592	A	C	ENST00000262455	ENSG00000023318	ERP44	TRUE	TRUE
chr9	100007592	A	T	ENST00000262455	ENSG00000023318	ERP44	TRUE	TRUE
chr9	100007596	G	A	ENST00000262455	ENSG00000023318	ERP44	TRUE	TRUE
chr9	100007608	C	A	ENST00000262455	ENSG00000023318	ERP44	TRUE	TRUE
chr9	100007614	G	A	ENST00000262455	ENSG00000023318	ERP44	TRUE	TRUE
chr9	100007623	C	A	ENST00000262455	ENSG00000023318	ERP44	TRUE	TRUE
chr9	100007625	A	C	ENST00000262455	ENSG00000023318	ERP44	TRUE	TRUE
chr9	100007625	A	T	ENST00000262455	ENSG00000023318	ERP44	TRUE	TRUE
chr9	100007632	C	A	ENST00000262455	ENSG00000023318	ERP44	TRUE	TRUE
chr9	100007641	C	A	ENST00000262455	ENSG00000023318	ERP44	TRUE	TRUE
chr9	100007644	T	A	ENST00000262455	ENSG00000023318	ERP44	TRUE	TRUE
chr9	100007674	C	A	ENST00000262455	ENSG00000023318	ERP44	TRUE	TRUE
chr9	100007677	C	A	ENST00000262455	ENSG00000023318	ERP44	TRUE	TRUE
chr9	100007680	C	A	ENST00000262455	ENSG00000023318	ERP44	TRUE	TRUE
chr9	100007685	A	T	ENST00000262455	ENSG00000023318	ERP44	TRUE	TRUE
chr9	100007689	C	A	ENST00000262455	ENSG00000023318	ERP44
chr9	100007690	C	A	ENST00000262455	ENSG00000023318	ERP44	TRUE	FALSE
chr9	100007690	C	G	ENST00000262455	ENSG00000023318	ERP44	TRUE	FALSE
chr9	100007690	C	T	ENST00000262455	ENSG00000023318	ERP44	TRUE	FALSE
chr9	100007691	T	A	ENST00000262455	ENSG00000023318	ERP44	TRUE	FALSE
chr9	100007691	T	C	ENST00000262455	ENSG00000023318	ERP44	TRUE	FALSE
chr9	100007691	T	G	ENST00000262455	ENSG00000023318	ERP44	TRUE	FALSE
chr9	100016320	A	C	ENST00000262455	ENSG00000023318	ERP44	TRUE	FALSE
chr9	100016320	A	G	ENST00000262455	ENSG00000023318	ERP44	TRUE	FALSE
chr9	100016320	A	T	ENST00000262455	ENSG00000023318	ERP44	TRUE	FALSE
chr9	100016321	C	A	ENST00000262455	ENSG00000023318	ERP44	TRUE	FALSE
chr9	100016321	C	G	ENST00000262455	ENSG00000023318	ERP44	TRUE	FALSE
chr9	100016321	C	T	ENST00000262455	ENSG00000023318	ERP44	TRUE	FALSE
chr9	100016324	C	A	ENST00000262455	ENSG00000023318	ERP44	TRUE	TRUE
chr9	100016327	C	A	ENST00000262455	ENSG00000023318	ERP44	TRUE	TRUE
chr9	100016333	C	A	ENST00000262455	ENSG00000023318	ERP44	TRUE	TRUE
chr9	100016345	C	A	ENST00000262455	ENSG00000023318	ERP44	TRUE	TRUE
chr9	100016348	G	A	ENST00000262455	ENSG00000023318	ERP44	TRUE	TRUE
chr9	100016361	A	T	ENST00000262455	ENSG00000023318	ERP44	TRUE	TRUE
chr9	100016366	T	A	ENST00000262455	ENSG00000023318	ERP44	TRUE	TRUE
chr9	100016372	G	A	ENST00000262455	ENSG00000023318	ERP44	TRUE	TRUE
chr9	100016376	C	T	ENST00000262455	ENSG00000023318	ERP44	TRUE	TRUE
chr9	100016377	C	T	ENST00000262455	ENSG00000023318	ERP44	TRUE	TRUE
chr9	100016382	G	C	ENST00000262455	ENSG00000023318	ERP44	TRUE	TRUE
chr9	100016382	G	T	ENST00000262455	ENSG00000023318	ERP44	TRUE	TRUE
chr9	100016411	C	A	ENST00000262455	ENSG00000023318	ERP44	TRUE	TRUE
chr9	100016413	A	T	ENST00000262455	ENSG00000023318	ERP44	TRUE	TRUE
chr9	100016415	G	C	ENST00000262455	ENSG00000023318	ERP44	TRUE	TRUE
chr9	100016415	G	T	ENST00000262455	ENSG00000023318	ERP44	TRUE	TRUE
chr9	100016439	C	A	ENST00000262455	ENSG00000023318	ERP44	TRUE	FALSE
chr9	100016439	C	G	ENST00000262455	ENSG00000023318	ERP44	TRUE	FALSE
chr9	100016439	C	T	ENST00000262455	ENSG00000023318	ERP44	TRUE	FALSE
chr9	100016440	T	A	ENST00000262455	ENSG00000023318	ERP44	TRUE	FALSE
chr9	100016440	T	C	ENST00000262455	ENSG00000023318	ERP44	TRUE	FALSE
chr9	100016440	T	G	ENST00000262455	ENSG00000023318	ERP44	TRUE	FALSE
chr9	100018254	A	C	ENST00000262455	ENSG00000023318	ERP44	TRUE	FALSE
chr9	100018254	A	G	ENST00000262455	ENSG00000023318	ERP44	FALSE	FALSE
chr9	100018254	A	T	ENST00000262455	ENSG00000023318	ERP44	TRUE	FALSE
chr9	100018255	C	A	ENST00000262455	ENSG00000023318	ERP44	TRUE	FALSE
chr9	100018255	C	G	ENST00000262455	ENSG00000023318	ERP44	TRUE	FALSE
chr9	100018255	C	T	ENST00000262455	ENSG00000023318	ERP44	TRUE	FALSE
chr9	100018267	T	A	ENST00000262455	ENSG00000023318	ERP44	TRUE	TRUE
chr9	100018268	G	C	ENST00000262455	ENSG00000023318	ERP44	TRUE	TRUE
chr9	100018268	G	T	ENST00000262455	ENSG00000023318	ERP44	TRUE	TRUE
chr9	100018289	A	C	ENST00000262455	ENSG00000023318	ERP44	TRUE	TRUE
chr9	100018289	A	T	ENST00000262455	ENSG00000023318	ERP44	TRUE	TRUE
chr9	100018294	T	A	ENST00000262455	ENSG00000023318	ERP44	TRUE	TRUE
chr9	100018297	C	A	ENST00000262455	ENSG00000023318	ERP44	TRUE	TRUE
chr9	100018303	T	A	ENST00000262455	ENSG00000023318	ERP44	TRUE	TRUE
chr9	100018305	G	C	ENST00000262455	ENSG00000023318	ERP44	TRUE	TRUE
chr9	100018305	G	T	ENST00000262455	ENSG00000023318	ERP44	TRUE	TRUE
chr9	100018314	C	A	ENST00000262455	ENSG00000023318	ERP44	TRUE	FALSE
chr9	100018314	C	G	ENST00000262455	ENSG00000023318	ERP44	TRUE	FALSE
chr9	100018314	C	T	ENST00000262455	ENSG00000023318	ERP44	TRUE	FALSE
chr9	100018315	T	A	ENST00000262455	ENSG00000023318	ERP44	TRUE	FALSE
chr9	100018315	T	C	ENST00000262455	ENSG00000023318	ERP44	TRUE	FALSE
chr9	100018315	T	G	ENST00000262455	ENSG00000023318	ERP44	TRUE	FALSE
chr9	100020614	A	C	ENST00000262455	ENSG00000023318	ERP44	TRUE	FALSE
chr9	100020614	A	G	ENST00000262455	ENSG00000023318	ERP44	FALSE	FALSE
chr9	100020614	A	T	ENST00000262455	ENSG00000023318	ERP44	TRUE	FALSE
chr9	100020615	C	A	ENST00000262455	ENSG00000023318	ERP44	TRUE	FALSE
chr9	100020615	C	G	ENST00000262455	ENSG00000023318	ERP44	TRUE	FALSE
chr9	100020615	C	T	ENST00000262455	ENSG00000023318	ERP44	TRUE	FALSE
chr9	100020636	A	T	ENST00000262455	ENSG00000023318	ERP44	TRUE	TRUE
chr9	100020649	A	T	ENST00000262455	ENSG00000023318	ERP44	TRUE	TRUE
chr9	100020665	G	A	ENST00000262455	ENSG00000023318	ERP44	TRUE	TRUE
chr9	100020668	C	A	ENST00000262455	ENSG00000023318	ERP44	TRUE	TRUE
chr9	100020677	T	A	ENST00000262455	ENSG00000023318	ERP44	TRUE	TRUE
chr9	100020678	A	C	ENST00000262455	ENSG00000023318	ERP44	TRUE	TRUE
chr9	100020678	A	T	ENST00000262455	ENSG00000023318	ERP44	TRUE	TRUE
chr9	100020688	G	T	ENST00000262455	ENSG00000023318	ERP44	TRUE	TRUE
chr9	100020695	T	A	ENST00000262455	ENSG00000023318	ERP44	TRUE	TRUE
chr9	100020698	G	A	ENST00000262455	ENSG00000023318	ERP44	TRUE	TRUE
chr9	100020701	C	A	ENST00000262455	ENSG00000023318	ERP44	TRUE	TRUE
chr9	100020705	A	C	ENST00000262455	ENSG00000023318	ERP44	TRUE	TRUE
chr9	100020705	A	T	ENST00000262455	ENSG00000023318	ERP44	TRUE	TRUE
chr9	100020710	C	A	ENST00000262455	ENSG00000023318	ERP44	TRUE	TRUE
chr9	100020722	T	A	ENST00000262455	ENSG00000023318	ERP44	TRUE	TRUE
chr9	100020725	T	A	ENST00000262455	ENSG00000023318	ERP44	TRUE	TRUE
chr9	100020732	C	A	ENST00000262455	ENSG00000023318	ERP44	TRUE	FALSE
chr9	100020732	C	G	ENST00000262455	ENSG00000023318	ERP44	TRUE	FALSE
chr9	100020732	C	T	ENST00000262455	ENSG00000023318	ERP44	TRUE	FALSE
chr9	100020733	T	A	ENST00000262455	ENSG00000023318	ERP44	TRUE	FALSE
chr9	100020733	T	C	ENST00000262455	ENSG00000023318	ERP44	TRUE	FALSE
chr9	100020733	T	G	ENST00000262455	ENSG00000023318	ERP44	TRUE	FALSE
chr9	100022040	A	C	ENST00000262455	ENSG00000023318	ERP44	TRUE	FALSE
chr9	100022040	A	G	ENST00000262455	ENSG00000023318	ERP44	TRUE	FALSE
chr9	100022040	A	T	ENST00000262455	ENSG00000023318	ERP44	TRUE	FALSE
chr9	100022041	C	A	ENST00000262455	ENSG00000023318	ERP44	TRUE	FALSE
chr9	100022041	C	G	ENST00000262455	ENSG00000023318	ERP44	TRUE	FALSE
chr9	100022041	C	T	ENST00000262455	ENSG00000023318	ERP44	TRUE	FALSE
chr9	100022059	C	A	ENST00000262455	ENSG00000023318	ERP44	TRUE	TRUE
chr9	100022064	A	C	ENST00000262455	ENSG00000023318	ERP44	TRUE	TRUE
chr9	100022064	A	T	ENST00000262455	ENSG00000023318	ERP44	TRUE	TRUE
chr9	100022077	C	A	ENST00000262455	ENSG00000023318	ERP44	TRUE	TRUE
chr9	100022080	G	A	ENST00000262455	ENSG00000023318	ERP44	TRUE	TRUE
chr9	100022095	T	A	ENST00000262455	ENSG00000023318	ERP44	TRUE	TRUE
chr9	100022098	G	A	ENST00000262455	ENSG00000023318	ERP44	TRUE	TRUE
chr9	100022101	G	A	ENST00000262455	ENSG00000023318	ERP44	TRUE	TRUE
chr9	100022108	G	C	ENST00000262455	ENSG00000023318	ERP44	TRUE	TRUE
chr9	100022108	G	T	ENST00000262455	ENSG00000023318	ERP44	TRUE	TRUE
chr9	100022118	A	T	ENST00000262455	ENSG00000023318	ERP44	TRUE	TRUE
chr9	100022125	T	A	ENST00000262455	ENSG00000023318	ERP44	TRUE	TRUE
chr9	100022130	G	C	ENST00000262455	ENSG00000023318	ERP44	TRUE	TRUE
chr9	100022130	G	T	ENST00000262455	ENSG00000023318	ERP44	TRUE	TRUE
chr9	100022134	G	A	ENST00000262455	ENSG00000023318	ERP44	TRUE	TRUE
chr9	100022137	G	A	ENST00000262455	ENSG00000023318	ERP44	TRUE	TRUE
chr9	100022144	G	C	ENST00000262455	ENSG00000023318	ERP44	TRUE	TRUE
chr9	100022144	G	T	ENST00000262455	ENSG00000023318	ERP44	TRUE	TRUE
chr9	100022149	C	A	ENST00000262455	ENSG00000023318	ERP44	TRUE	TRUE
chr9	100022152	T	A	ENST00000262455	ENSG00000023318	ERP44	TRUE	TRUE
chr9	100022155	T	A	ENST00000262455	ENSG00000023318	ERP44	TRUE	TRUE
chr9	100022178	A	T	ENST00000262455	ENSG00000023318	ERP44	TRUE	TRUE
chr9	100022182	T	A	ENST00000262455	ENSG00000023318	ERP44	TRUE	TRUE
chr9	100022192	G	C	ENST00000262455	ENSG00000023318	ERP44	TRUE	TRUE
chr9	100022192	G	T	ENST00000262455	ENSG00000023318	ERP44	TRUE	TRUE
chr9	100022197	T	A	ENST00000262455	ENSG00000023318	ERP44	TRUE	TRUE
chr9	100022207	G	C	ENST00000262455	ENSG00000023318	ERP44	TRUE	TRUE
chr9	100022207	G	T	ENST00000262455	ENSG00000023318	ERP44	TRUE	TRUE
chr9	100022212	T	A	ENST00000262455	ENSG00000023318	ERP44	TRUE	TRUE
chr9	100022215	G	A	ENST00000262455	ENSG00000023318	ERP44	TRUE	TRUE
chr9	100022227	C	A	ENST00000262455	ENSG00000023318	ERP44	TRUE	FALSE
chr9	100022227	C	G	ENST00000262455	ENSG00000023318	ERP44	TRUE	FALSE
chr9	100022227	C	T	ENST00000262455	ENSG00000023318	ERP44	TRUE	FALSE
chr9	100022228	T	A	ENST00000262455	ENSG00000023318	ERP44	TRUE	FALSE
chr9	100022228	T	C	ENST00000262455	ENSG00000023318	ERP44	TRUE	FALSE
chr9	100022228	T	G	ENST00000262455	ENSG00000023318	ERP44	TRUE	FALSE
chr9	100052415	A	C	ENST00000262455	ENSG00000023318	ERP44	TRUE	FALSE
chr9	100052415	A	G	ENST00000262455	ENSG00000023318	ERP44	TRUE	FALSE
chr9	100052415	A	T	ENST00000262455	ENSG00000023318	ERP44	TRUE	FALSE
chr9	100052416	C	A	ENST00000262455	ENSG00000023318	ERP44	TRUE	FALSE
chr9	100052416	C	G	ENST00000262455	ENSG00000023318	ERP44	TRUE	FALSE
chr9	100052416	C	T	ENST00000262455	ENSG00000023318	ERP44	TRUE	FALSE
chr9	100052423	G	A	ENST00000262455	ENSG00000023318	ERP44	TRUE	TRUE
chr9	100052427	A	T	ENST00000262455	ENSG00000023318	ERP44	TRUE	TRUE
chr9	100052438	T	A	ENST00000262455	ENSG00000023318	ERP44	TRUE	TRUE
chr9	100052453	G	A	ENST00000262455	ENSG00000023318	ERP44	TRUE	TRUE
chr9	100052459	C	A	ENST00000262455	ENSG00000023318	ERP44	TRUE	TRUE
chr9	100052471	C	A	ENST00000262455	ENSG00000023318	ERP44	TRUE	TRUE
chr9	100052474	C	A	ENST00000262455	ENSG00000023318	ERP44	TRUE	TRUE
chr9	100052477	T	A	ENST00000262455	ENSG00000023318	ERP44	TRUE	TRUE
chr9	100052495	C	A	ENST00000262455	ENSG00000023318	ERP44	TRUE	TRUE
chr9	100052498	C	A	ENST00000262455	ENSG00000023318	ERP44	TRUE	TRUE
chr9	100052512	A	T	ENST00000262455	ENSG00000023318	ERP44	TRUE	TRUE
chr9	100052519	G	A	ENST00000262455	ENSG00000023318	ERP44	TRUE	TRUE
chr9	100052529	A	T	ENST00000262455	ENSG00000023318	ERP44	TRUE	TRUE
chr9	100052532	C	T	ENST00000262455	ENSG00000023318	ERP44	TRUE	TRUE
chr9	100052533	C	A	ENST00000262455	ENSG00000023318	ERP44	TRUE	FALSE
chr9	100052533	C	G	ENST00000262455	ENSG00000023318	ERP44	TRUE	FALSE
chr9	100052533	C	T	ENST00000262455	ENSG00000023318	ERP44	TRUE	FALSE
chr9	100052534	T	A	ENST00000262455	ENSG00000023318	ERP44	TRUE	FALSE
chr9	100052534	T	C	ENST00000262455	ENSG00000023318	ERP44	TRUE	FALSE
chr9	100052534	T	G	ENST00000262455	ENSG00000023318	ERP44	TRUE	FALSE
chr9	100057818	A	C	ENST00000262455	ENSG00000023318	ERP44	TRUE	FALSE
chr9	100057818	A	G	ENST00000262455	ENSG00000023318	ERP44	TRUE	FALSE
chr9	100057818	A	T	ENST00000262455	ENSG00000023318	ERP44	TRUE	FALSE
chr9	100057819	C	A	ENST00000262455	ENSG00000023318	ERP44	TRUE	FALSE
chr9	100057819	C	G	ENST00000262455	ENSG00000023318	ERP44	TRUE	FALSE
chr9	100057819	C	T	ENST00000262455	ENSG00000023318	ERP44	TRUE	FALSE
chr9	100057820	C	T	ENST00000262455	ENSG00000023318	ERP44	TRUE	TRUE
chr9	100057828	A	C	ENST00000262455	ENSG00000023318	ERP44	TRUE	TRUE
chr9	100057828	A	T	ENST00000262455	ENSG00000023318	ERP44	TRUE	TRUE
chr9	100057841	A	C	ENST00000262455	ENSG00000023318	ERP44	TRUE	TRUE
chr9	100057841	A	T	ENST00000262455	ENSG00000023318	ERP44	TRUE	TRUE
chr9	100057860	C	A	ENST00000262455	ENSG00000023318	ERP44	TRUE	FALSE
chr9	100057860	C	G	ENST00000262455	ENSG00000023318	ERP44	TRUE	FALSE
chr9	100057860	C	T	ENST00000262455	ENSG00000023318	ERP44	TRUE	FALSE
chr9	100057861	T	A	ENST00000262455	ENSG00000023318	ERP44	TRUE	FALSE
chr9	100057861	T	C	ENST00000262455	ENSG00000023318	ERP44	TRUE	FALSE
chr9	100057861	T	G	ENST00000262455	ENSG00000023318	ERP44	TRUE	FALSE
chr9	100060098	A	C	ENST00000262455	ENSG00000023318	ERP44	TRUE	FALSE
chr9	100060098	A	G	ENST00000262455	ENSG00000023318	ERP44	TRUE	FALSE
chr9	100060098	A	T	ENST00000262455	ENSG00000023318	ERP44	TRUE	FALSE
chr9	100060099	C	A	ENST00000262455	ENSG00000023318	ERP44	TRUE	FALSE
chr9	100060099	C	G	ENST00000262455	ENSG00000023318	ERP44	TRUE	FALSE
chr9	100060099	C	T	ENST00000262455	ENSG00000023318	ERP44	TRUE	FALSE
chr9	100060102	A	C	ENST00000262455	ENSG00000023318	ERP44
chr9	100060102	A	T	ENST00000262455	ENSG00000023318	ERP44
chr9	100060109	C	A	ENST00000262455	ENSG00000023318	ERP44
chr9	100060121	C	A	ENST00000262455	ENSG00000023318	ERP44	TRUE	TRUE
chr9	100060142	C	A	ENST00000262455	ENSG00000023318	ERP44	TRUE	TRUE
chr9	100060164	C	T	ENST00000262455	ENSG00000023318	ERP44	TRUE	FALSE
chr9	100060165	C	T	ENST00000262455	ENSG00000023318	ERP44	TRUE	FALSE
chr9	100060173	C	A	ENST00000262455	ENSG00000023318	ERP44	TRUE	FALSE
chr9	100060173	C	G	ENST00000262455	ENSG00000023318	ERP44	TRUE	FALSE
chr9	100060173	C	T	ENST00000262455	ENSG00000023318	ERP44	TRUE	FALSE
chr9	100060174	T	A	ENST00000262455	ENSG00000023318	ERP44	TRUE	FALSE
chr9	100060174	T	C	ENST00000262455	ENSG00000023318	ERP44	TRUE	FALSE
chr9	100060174	T	G	ENST00000262455	ENSG00000023318	ERP44	TRUE	FALSE
chr9	100098782	A	C	ENST00000262455	ENSG00000023318	ERP44	TRUE	FALSE
chr9	100098782	A	G	ENST00000262455	ENSG00000023318	ERP44	FALSE	FALSE
chr9	100098782	A	T	ENST00000262455	ENSG00000023318	ERP44	TRUE	FALSE
chr9	100098783	C	A	ENST00000262455	ENSG00000023318	ERP44	TRUE	FALSE
chr9	100098783	C	G	ENST00000262455	ENSG00000023318	ERP44	TRUE	FALSE
chr9	100098783	C	T	ENST00000262455	ENSG00000023318	ERP44	TRUE	FALSE
chr9	100098799	G	T	ENST00000262455	ENSG00000023318	ERP44	FALSE	FALSE
chr9	100098804	T	A	ENST00000262455	ENSG00000023318	ERP44	FALSE	FALSE
chr9	100098815	A	C	ENST00000262455	ENSG00000023318	ERP44	FALSE	FALSE
chr9	100098815	A	T	ENST00000262455	ENSG00000023318	ERP44	FALSE	FALSE
chr9	100099417	G	A	ENST00000262457	ENSG00000119509	INVS	TRUE	FALSE
chr9	100099417	G	C	ENST00000262457	ENSG00000119509	INVS	TRUE	FALSE
chr9	100099417	G	T	ENST00000262457	ENSG00000119509	INVS	TRUE	FALSE
chr9	100099418	T	A	ENST00000262457	ENSG00000119509	INVS	TRUE	FALSE
chr9	100099418	T	C	ENST00000262457	ENSG00000119509	INVS	TRUE	FALSE
chr9	100099418	T	G	ENST00000262457	ENSG00000119509	INVS	TRUE	FALSE
chr9	100104496	A	C	ENST00000262457	ENSG00000119509	INVS	TRUE	FALSE
chr9	100104496	A	G	ENST00000262457	ENSG00000119509	INVS	TRUE	FALSE
chr9	100104496	A	T	ENST00000262457	ENSG00000119509	INVS	TRUE	FALSE
chr9	100104497	G	A	ENST00000262457	ENSG00000119509	INVS	TRUE	FALSE
chr9	100104497	G	C	ENST00000262457	ENSG00000119509	INVS	TRUE	FALSE
chr9	100104497	G	T	ENST00000262457	ENSG00000119509	INVS	TRUE	FALSE
chr9	100104528	A	T	ENST00000262457	ENSG00000119509	INVS	FALSE	FALSE
chr9	100104532	C	A	ENST00000262457	ENSG00000119509	INVS	FALSE	FALSE
chr9	100104532	C	G	ENST00000262457	ENSG00000119509	INVS	FALSE	FALSE
chr9	100104534	G	T	ENST00000262457	ENSG00000119509	INVS	FALSE	FALSE
chr9	100104556	C	A	ENST00000262457	ENSG00000119509	INVS	FALSE	FALSE
chr9	100104556	C	G	ENST00000262457	ENSG00000119509	INVS	FALSE	FALSE
chr9	100104559	C	A	ENST00000262457	ENSG00000119509	INVS	FALSE	FALSE
chr9	100104559	C	G	ENST00000262457	ENSG00000119509	INVS	FALSE	FALSE
chr9	100104562	T	A	ENST00000262457	ENSG00000119509	INVS	FALSE	FALSE
chr9	100104562	T	G	ENST00000262457	ENSG00000119509	INVS	FALSE	FALSE
chr9	100104568	C	A	ENST00000262457	ENSG00000119509	INVS	FALSE	FALSE
chr9	100104568	C	G	ENST00000262457	ENSG00000119509	INVS	FALSE	FALSE
chr9	100104570	C	T	ENST00000262457	ENSG00000119509	INVS	FALSE	FALSE
chr9	100104594	G	T	ENST00000262457	ENSG00000119509	INVS	TRUE	TRUE
chr9	100104600	A	T	ENST00000262457	ENSG00000119509	INVS	TRUE	TRUE
chr9	100104612	C	T	ENST00000262457	ENSG00000119509	INVS	TRUE	TRUE
chr9	100104627	G	T	ENST00000262457	ENSG00000119509	INVS	TRUE	TRUE
chr9	100104628	G	A	ENST00000262457	ENSG00000119509	INVS	TRUE	FALSE
chr9	100104628	G	C	ENST00000262457	ENSG00000119509	INVS	TRUE	FALSE
chr9	100104628	G	T	ENST00000262457	ENSG00000119509	INVS	TRUE	FALSE
chr9	100104629	T	A	ENST00000262457	ENSG00000119509	INVS	TRUE	FALSE
chr9	100104629	T	C	ENST00000262457	ENSG00000119509	INVS	TRUE	FALSE
chr9	100104629	T	G	ENST00000262457	ENSG00000119509	INVS	TRUE	FALSE
chr9	100126381	A	C	ENST00000262457	ENSG00000119509	INVS	TRUE	FALSE
chr9	100126381	A	G	ENST00000262457	ENSG00000119509	INVS	TRUE	FALSE
chr9	100126381	A	T	ENST00000262457	ENSG00000119509	INVS	TRUE	FALSE
chr9	100126382	G	A	ENST00000262457	ENSG00000119509	INVS	TRUE	FALSE
chr9	100126382	G	C	ENST00000262457	ENSG00000119509	INVS	TRUE	FALSE
chr9	100126382	G	T	ENST00000262457	ENSG00000119509	INVS	TRUE	FALSE
chr9	100126397	A	T	ENST00000262457	ENSG00000119509	INVS	TRUE	TRUE
chr9	100126403	A	T	ENST00000262457	ENSG00000119509	INVS	TRUE	TRUE
chr9	100126406	G	T	ENST00000262457	ENSG00000119509	INVS	TRUE	TRUE
chr9	100126412	C	T	ENST00000262457	ENSG00000119509	INVS	TRUE	TRUE
chr9	100126421	A	T	ENST00000262457	ENSG00000119509	INVS	TRUE	TRUE
chr9	100126438	T	A	ENST00000262457	ENSG00000119509	INVS	TRUE	TRUE
chr9	100126438	T	G	ENST00000262457	ENSG00000119509	INVS	TRUE	TRUE
chr9	100126441	C	A	ENST00000262457	ENSG00000119509	INVS	TRUE	TRUE
chr9	100126446	T	A	ENST00000262457	ENSG00000119509	INVS	TRUE	TRUE
chr9	100126454	A	T	ENST00000262457	ENSG00000119509	INVS	TRUE	TRUE
chr9	100126458	T	A	ENST00000262457	ENSG00000119509	INVS	TRUE	TRUE
chr9	100126465	T	A	ENST00000262457	ENSG00000119509	INVS	TRUE	TRUE
chr9	100126481	A	T	ENST00000262457	ENSG00000119509	INVS	TRUE	TRUE
chr9	100126487	G	T	ENST00000262457	ENSG00000119509	INVS	TRUE	TRUE
chr9	100126502	A	T	ENST00000262457	ENSG00000119509	INVS	TRUE	TRUE
chr9	100126517	C	T	ENST00000262457	ENSG00000119509	INVS	TRUE	TRUE
chr9	100126520	A	T	ENST00000262457	ENSG00000119509	INVS	TRUE	TRUE
chr9	100126544	C	T	ENST00000262457	ENSG00000119509	INVS	TRUE	TRUE
chr9	100126547	A	T	ENST00000262457	ENSG00000119509	INVS	TRUE	TRUE
chr9	100126550	G	A	ENST00000262457	ENSG00000119509	INVS	TRUE	FALSE
chr9	100126550	G	C	ENST00000262457	ENSG00000119509	INVS	TRUE	FALSE
chr9	100126550	G	T	ENST00000262457	ENSG00000119509	INVS	TRUE	FALSE
chr9	100126551	T	A	ENST00000262457	ENSG00000119509	INVS	TRUE	FALSE
chr9	100126551	T	C	ENST00000262457	ENSG00000119509	INVS	TRUE	FALSE
chr9	100126551	T	G	ENST00000262457	ENSG00000119509	INVS	TRUE	FALSE
chr9	100226060	A	C	ENST00000262457	ENSG00000119509	INVS	TRUE	FALSE
chr9	100226060	A	G	ENST00000262457	ENSG00000119509	INVS	TRUE	FALSE
chr9	100226060	A	T	ENST00000262457	ENSG00000119509	INVS	TRUE	FALSE
chr9	100226061	G	A	ENST00000262457	ENSG00000119509	INVS	TRUE	FALSE
chr9	100226061	G	C	ENST00000262457	ENSG00000119509	INVS	TRUE	FALSE
chr9	100226061	G	T	ENST00000262457	ENSG00000119509	INVS	TRUE	FALSE
chr9	100226062	G	T	ENST00000262457	ENSG00000119509	INVS	TRUE	TRUE
chr9	100226070	T	A	ENST00000262457	ENSG00000119509	INVS	TRUE	TRUE
chr9	100226070	T	G	ENST00000262457	ENSG00000119509	INVS	TRUE	TRUE
chr9	100226080	A	T	ENST00000262457	ENSG00000119509	INVS	TRUE	TRUE
chr9	100226087	T	A	ENST00000262457	ENSG00000119509	INVS	TRUE	TRUE
chr9	100226087	T	G	ENST00000262457	ENSG00000119509	INVS	TRUE	TRUE
chr9	100226098	A	T	ENST00000262457	ENSG00000119509	INVS	TRUE	TRUE
chr9	100226108	G	A	ENST00000262457	ENSG00000119509	INVS	TRUE	TRUE
chr9	100226109	G	A	ENST00000262457	ENSG00000119509	INVS	TRUE	TRUE
chr9	100226113	C	T	ENST00000262457	ENSG00000119509	INVS	TRUE	TRUE
chr9	100226116	A	T	ENST00000262457	ENSG00000119509	INVS	TRUE	TRUE
chr9	100226125	G	T	ENST00000262457	ENSG00000119509	INVS	TRUE	TRUE
chr9	100226128	G	T	ENST00000262457	ENSG00000119509	INVS	TRUE	TRUE
chr9	100226141	T	A	ENST00000262457	ENSG00000119509	INVS	TRUE	TRUE
chr9	100226147	T	A	ENST00000262457	ENSG00000119509	INVS	TRUE	TRUE
chr9	100226170	A	T	ENST00000262457	ENSG00000119509	INVS	TRUE	TRUE
chr9	100226175	T	A	ENST00000262457	ENSG00000119509	INVS	TRUE	TRUE
chr9	100226177	T	A	ENST00000262457	ENSG00000119509	INVS	TRUE	TRUE
chr9	100226191	A	T	ENST00000262457	ENSG00000119509	INVS	TRUE	TRUE
chr9	100226206	G	T	ENST00000262457	ENSG00000119509	INVS	TRUE	TRUE
chr9	100226209	G	T	ENST00000262457	ENSG00000119509	INVS	TRUE	TRUE
chr9	100226221	C	T	ENST00000262457	ENSG00000119509	INVS	TRUE	TRUE
chr9	100226227	A	T	ENST00000262457	ENSG00000119509	INVS	TRUE	TRUE
chr9	100226233	A	T	ENST00000262457	ENSG00000119509	INVS	TRUE	TRUE
chr9	100226236	G	A	ENST00000262457	ENSG00000119509	INVS	TRUE	FALSE
chr9	100226236	G	C	ENST00000262457	ENSG00000119509	INVS	TRUE	FALSE
chr9	100226236	G	T	ENST00000262457	ENSG00000119509	INVS	TRUE	FALSE
chr9	100226237	T	A	ENST00000262457	ENSG00000119509	INVS	TRUE	FALSE
chr9	100226237	T	C	ENST00000262457	ENSG00000119509	INVS	TRUE	FALSE
chr9	100226237	T	G	ENST00000262457	ENSG00000119509	INVS	TRUE	FALSE
chr9	100229658	A	C	ENST00000262457	ENSG00000119509	INVS	TRUE	FALSE
chr9	100229658	A	G	ENST00000262457	ENSG00000119509	INVS	TRUE	FALSE
chr9	100229658	A	T	ENST00000262457	ENSG00000119509	INVS	TRUE	FALSE
chr9	100229659	G	A	ENST00000262457	ENSG00000119509	INVS	TRUE	FALSE
chr9	100229659	G	C	ENST00000262457	ENSG00000119509	INVS	TRUE	FALSE
chr9	100229659	G	T	ENST00000262457	ENSG00000119509	INVS	TRUE	FALSE
chr9	100229660	C	T	ENST00000262457	ENSG00000119509	INVS	TRUE	TRUE
chr9	100229676	G	A	ENST00000262457	ENSG00000119509	INVS	TRUE	TRUE
chr9	100229677	G	A	ENST00000262457	ENSG00000119509	INVS	TRUE	TRUE
chr9	100229686	C	A	ENST00000262457	ENSG00000119509	INVS	TRUE	TRUE
chr9	100229686	C	G	ENST00000262457	ENSG00000119509	INVS	TRUE	TRUE
chr9	100229689	C	A	ENST00000262457	ENSG00000119509	INVS	TRUE	TRUE
chr9	100229689	C	G	ENST00000262457	ENSG00000119509	INVS	TRUE	TRUE
chr9	100229699	G	T	ENST00000262457	ENSG00000119509	INVS	TRUE	TRUE
chr9	100229708	A	T	ENST00000262457	ENSG00000119509	INVS	TRUE	TRUE
chr9	100229720	A	T	ENST00000262457	ENSG00000119509	INVS	TRUE	TRUE
chr9	100229753	G	T	ENST00000262457	ENSG00000119509	INVS	TRUE	TRUE
chr9	100229759	A	T	ENST00000262457	ENSG00000119509	INVS	TRUE	TRUE
chr9	100229775	G	A	ENST00000262457	ENSG00000119509	INVS	TRUE	TRUE
chr9	100229776	G	A	ENST00000262457	ENSG00000119509	INVS	TRUE	TRUE
chr9	100229789	A	T	ENST00000262457	ENSG00000119509	INVS	TRUE	TRUE
chr9	100229816	A	T	ENST00000262457	ENSG00000119509	INVS
chr9	100229821	C	A	ENST00000262457	ENSG00000119509	INVS	TRUE	TRUE
chr9	100229828	G	A	ENST00000262457	ENSG00000119509	INVS	TRUE	FALSE
chr9	100229828	G	C	ENST00000262457	ENSG00000119509	INVS	TRUE	FALSE
chr9	100229828	G	T	ENST00000262457	ENSG00000119509	INVS	TRUE	FALSE
chr9	100229829	T	A	ENST00000262457	ENSG00000119509	INVS	TRUE	FALSE
chr9	100229829	T	C	ENST00000262457	ENSG00000119509	INVS	TRUE	FALSE
chr9	100229829	T	G	ENST00000262457	ENSG00000119509	INVS	TRUE	FALSE
chr9	100240058	A	C	ENST00000262457	ENSG00000119509	INVS	TRUE	FALSE
chr9	100240058	A	G	ENST00000262457	ENSG00000119509	INVS	TRUE	FALSE
chr9	100240058	A	T	ENST00000262457	ENSG00000119509	INVS	TRUE	FALSE
chr9	100240059	G	A	ENST00000262457	ENSG00000119509	INVS	TRUE	FALSE
chr9	100240059	G	C	ENST00000262457	ENSG00000119509	INVS	TRUE	FALSE
chr9	100240059	G	T	ENST00000262457	ENSG00000119509	INVS	TRUE	FALSE
chr9	100240075	G	T	ENST00000262457	ENSG00000119509	INVS	TRUE	TRUE
chr9	100240082	T	A	ENST00000262457	ENSG00000119509	INVS	TRUE	TRUE
chr9	100240082	T	G	ENST00000262457	ENSG00000119509	INVS	TRUE	TRUE
chr9	100240091	G	A	ENST00000262457	ENSG00000119509	INVS	TRUE	TRUE
chr9	100240092	G	A	ENST00000262457	ENSG00000119509	INVS	TRUE	TRUE
chr9	100240093	C	T	ENST00000262457	ENSG00000119509	INVS	TRUE	TRUE
chr9	100240101	C	A	ENST00000262457	ENSG00000119509	INVS	TRUE	TRUE
chr9	100240101	C	G	ENST00000262457	ENSG00000119509	INVS	TRUE	TRUE
chr9	100240102	G	T	ENST00000262457	ENSG00000119509	INVS	TRUE	TRUE
chr9	100240108	C	T	ENST00000262457	ENSG00000119509	INVS	TRUE	TRUE
chr9	100240163	T	A	ENST00000262457	ENSG00000119509	INVS	TRUE	TRUE
chr9	100240169	C	A	ENST00000262457	ENSG00000119509	INVS	TRUE	TRUE
chr9	100240169	C	G	ENST00000262457	ENSG00000119509	INVS	TRUE	TRUE
chr9	100240173	T	A	ENST00000262457	ENSG00000119509	INVS	TRUE	TRUE
chr9	100240173	T	G	ENST00000262457	ENSG00000119509	INVS	TRUE	TRUE
chr9	100240174	G	T	ENST00000262457	ENSG00000119509	INVS	TRUE	TRUE
chr9	100240182	C	A	ENST00000262457	ENSG00000119509	INVS	TRUE	TRUE
chr9	100240197	T	A	ENST00000262457	ENSG00000119509	INVS	TRUE	TRUE
chr9	100240197	T	G	ENST00000262457	ENSG00000119509	INVS	TRUE	TRUE
chr9	100240205	T	A	ENST00000262457	ENSG00000119509	INVS	TRUE	TRUE
chr9	100240205	T	G	ENST00000262457	ENSG00000119509	INVS	TRUE	TRUE
chr9	100240210	C	T	ENST00000262457	ENSG00000119509	INVS	TRUE	TRUE
chr9	100240226	G	A	ENST00000262457	ENSG00000119509	INVS	TRUE	TRUE
chr9	100240227	G	A	ENST00000262457	ENSG00000119509	INVS	TRUE	TRUE
chr9	100240235	T	A	ENST00000262457	ENSG00000119509	INVS	TRUE	TRUE
chr9	100240235	T	G	ENST00000262457	ENSG00000119509	INVS	TRUE	TRUE
chr9	100240238	T	A	ENST00000262457	ENSG00000119509	INVS	TRUE	TRUE
chr9	100240238	T	G	ENST00000262457	ENSG00000119509	INVS	TRUE	TRUE
chr9	100240241	G	A	ENST00000262457	ENSG00000119509	INVS	TRUE	FALSE
chr9	100240241	G	C	ENST00000262457	ENSG00000119509	INVS	TRUE	FALSE
chr9	100240241	G	T	ENST00000262457	ENSG00000119509	INVS	TRUE	FALSE
chr9	100240242	T	A	ENST00000262457	ENSG00000119509	INVS	TRUE	FALSE
chr9	100240242	T	C	ENST00000262457	ENSG00000119509	INVS	TRUE	FALSE
chr9	100240242	T	G	ENST00000262457	ENSG00000119509	INVS	TRUE	FALSE
chr9	100242568	A	C	ENST00000262457	ENSG00000119509	INVS	TRUE	FALSE
chr9	100242568	A	G	ENST00000262457	ENSG00000119509	INVS	TRUE	FALSE
chr9	100242568	A	T	ENST00000262457	ENSG00000119509	INVS	TRUE	FALSE
chr9	100242569	G	A	ENST00000262457	ENSG00000119509	INVS	TRUE	FALSE
chr9	100242569	G	C	ENST00000262457	ENSG00000119509	INVS	TRUE	FALSE
chr9	100242569	G	T	ENST00000262457	ENSG00000119509	INVS	TRUE	FALSE
chr9	100242578	C	T	ENST00000262457	ENSG00000119509	INVS	TRUE	TRUE
chr9	100242597	T	A	ENST00000262457	ENSG00000119509	INVS	TRUE	TRUE
chr9	100242597	T	G	ENST00000262457	ENSG00000119509	INVS	TRUE	TRUE
chr9	100242599	G	T	ENST00000262457	ENSG00000119509	INVS	TRUE	TRUE
chr9	100242602	A	T	ENST00000262457	ENSG00000119509	INVS	TRUE	TRUE
chr9	100242608	A	T	ENST00000262457	ENSG00000119509	INVS	TRUE	TRUE
chr9	100242614	G	T	ENST00000262457	ENSG00000119509	INVS	TRUE	TRUE
chr9	100242635	C	T	ENST00000262457	ENSG00000119509	INVS	TRUE	TRUE
chr9	100242638	G	T	ENST00000262457	ENSG00000119509	INVS	TRUE	TRUE
chr9	100242651	T	A	ENST00000262457	ENSG00000119509	INVS	TRUE	TRUE
chr9	100242658	T	A	ENST00000262457	ENSG00000119509	INVS	TRUE	TRUE
chr9	100242658	T	G	ENST00000262457	ENSG00000119509	INVS	TRUE	TRUE
chr9	100242665	C	T	ENST00000262457	ENSG00000119509	INVS	TRUE	TRUE
chr9	100242680	G	A	ENST00000262457	ENSG00000119509	INVS	TRUE	FALSE
chr9	100242680	G	C	ENST00000262457	ENSG00000119509	INVS	TRUE	FALSE
chr9	100242680	G	T	ENST00000262457	ENSG00000119509	INVS	TRUE	FALSE
chr9	100242681	T	A	ENST00000262457	ENSG00000119509	INVS	TRUE	FALSE
chr9	100242681	T	C	ENST00000262457	ENSG00000119509	INVS	TRUE	FALSE
chr9	100242681	T	G	ENST00000262457	ENSG00000119509	INVS	TRUE	FALSE
chr9	100246614	A	C	ENST00000262457	ENSG00000119509	INVS	TRUE	FALSE
chr9	100246614	A	G	ENST00000262457	ENSG00000119509	INVS	TRUE	FALSE
chr9	100246614	A	T	ENST00000262457	ENSG00000119509	INVS	TRUE	FALSE
chr9	100246615	G	A	ENST00000262457	ENSG00000119509	INVS	TRUE	FALSE
chr9	100246615	G	C	ENST00000262457	ENSG00000119509	INVS	TRUE	FALSE
chr9	100246615	G	T	ENST00000262457	ENSG00000119509	INVS	TRUE	FALSE
chr9	100246616	G	T	ENST00000262457	ENSG00000119509	INVS	TRUE	TRUE
chr9	100246625	A	T	ENST00000262457	ENSG00000119509	INVS	TRUE	TRUE
chr9	100246635	T	A	ENST00000262457	ENSG00000119509	INVS	TRUE	TRUE
chr9	100246635	T	G	ENST00000262457	ENSG00000119509	INVS	TRUE	TRUE
chr9	100246637	A	T	ENST00000262457	ENSG00000119509	INVS
chr9	100246647	C	A	ENST00000262457	ENSG00000119509	INVS	TRUE	TRUE
chr9	100246647	C	G	ENST00000262457	ENSG00000119509	INVS	TRUE	TRUE
chr9	100246652	A	T	ENST00000262457	ENSG00000119509	INVS	TRUE	TRUE
chr9	100246662	C	A	ENST00000262457	ENSG00000119509	INVS	TRUE	TRUE
chr9	100246662	C	G	ENST00000262457	ENSG00000119509	INVS	TRUE	TRUE
chr9	100246670	G	T	ENST00000262457	ENSG00000119509	INVS	TRUE	TRUE
chr9	100246673	G	T	ENST00000262457	ENSG00000119509	INVS	TRUE	TRUE
chr9	100246676	A	T	ENST00000262457	ENSG00000119509	INVS	TRUE	TRUE
chr9	100246692	G	A	ENST00000262457	ENSG00000119509	INVS	TRUE	TRUE
chr9	100246693	G	A	ENST00000262457	ENSG00000119509	INVS	TRUE	TRUE
chr9	100246703	A	T	ENST00000262457	ENSG00000119509	INVS	TRUE	TRUE
chr9	100246724	A	T	ENST00000262457	ENSG00000119509	INVS	TRUE	TRUE
chr9	100246740	T	A	ENST00000262457	ENSG00000119509	INVS	TRUE	TRUE
chr9	100246740	T	G	ENST00000262457	ENSG00000119509	INVS	TRUE	TRUE
chr9	100246742	A	T	ENST00000262457	ENSG00000119509	INVS	TRUE	TRUE
chr9	100246746	C	A	ENST00000262457	ENSG00000119509	INVS	TRUE	TRUE
chr9	100246772	A	T	ENST00000262457	ENSG00000119509	INVS	TRUE	TRUE
chr9	100246777	T	A	ENST00000262457	ENSG00000119509	INVS	TRUE	TRUE
chr9	100246777	T	G	ENST00000262457	ENSG00000119509	INVS	TRUE	TRUE
chr9	100246778	G	T	ENST00000262457	ENSG00000119509	INVS	TRUE	TRUE
chr9	100246788	G	A	ENST00000262457	ENSG00000119509	INVS	TRUE	FALSE
chr9	100246788	G	C	ENST00000262457	ENSG00000119509	INVS	TRUE	FALSE
chr9	100246788	G	T	ENST00000262457	ENSG00000119509	INVS	TRUE	FALSE
chr9	100246789	T	A	ENST00000262457	ENSG00000119509	INVS	TRUE	FALSE
chr9	100246789	T	C	ENST00000262457	ENSG00000119509	INVS	TRUE	FALSE
chr9	100246789	T	G	ENST00000262457	ENSG00000119509	INVS	TRUE	FALSE
chr9	100252281	A	C	ENST00000262457	ENSG00000119509	INVS	TRUE	FALSE
chr9	100252281	A	G	ENST00000262457	ENSG00000119509	INVS	TRUE	FALSE
chr9	100252281	A	T	ENST00000262457	ENSG00000119509	INVS	TRUE	FALSE
chr9	100252282	G	A	ENST00000262457	ENSG00000119509	INVS	TRUE	FALSE
chr9	100252282	G	C	ENST00000262457	ENSG00000119509	INVS	TRUE	FALSE
chr9	100252282	G	T	ENST00000262457	ENSG00000119509	INVS	TRUE	FALSE
chr9	100252286	T	A	ENST00000262457	ENSG00000119509	INVS	TRUE	TRUE
chr9	100252324	A	T	ENST00000262457	ENSG00000119509	INVS	TRUE	TRUE
chr9	100252328	T	A	ENST00000262457	ENSG00000119509	INVS	TRUE	TRUE
chr9	100252328	T	G	ENST00000262457	ENSG00000119509	INVS	TRUE	TRUE
chr9	100252331	T	A	ENST00000262457	ENSG00000119509	INVS	TRUE	TRUE
chr9	100252331	T	G	ENST00000262457	ENSG00000119509	INVS	TRUE	TRUE
chr9	100252336	G	T	ENST00000262457	ENSG00000119509	INVS	TRUE	TRUE
chr9	100252348	C	T	ENST00000262457	ENSG00000119509	INVS	TRUE	TRUE
chr9	100252372	A	T	ENST00000262457	ENSG00000119509	INVS	TRUE	TRUE
chr9	100252390	C	T	ENST00000262457	ENSG00000119509	INVS	TRUE	TRUE
chr9	100252398	T	A	ENST00000262457	ENSG00000119509	INVS	TRUE	TRUE
chr9	100252399	G	T	ENST00000262457	ENSG00000119509	INVS	TRUE	TRUE
chr9	100252405	G	T	ENST00000262457	ENSG00000119509	INVS	TRUE	TRUE
chr9	100252411	A	T	ENST00000262457	ENSG00000119509	INVS	TRUE	TRUE
chr9	100252423	C	T	ENST00000262457	ENSG00000119509	INVS	TRUE	TRUE
chr9	100252435	A	T	ENST00000262457	ENSG00000119509	INVS	TRUE	TRUE
chr9	100252439	G	A	ENST00000262457	ENSG00000119509	INVS	TRUE	FALSE
chr9	100252439	G	C	ENST00000262457	ENSG00000119509	INVS	TRUE	FALSE
chr9	100252439	G	T	ENST00000262457	ENSG00000119509	INVS	TRUE	FALSE
chr9	100252440	T	A	ENST00000262457	ENSG00000119509	INVS	TRUE	FALSE
chr9	100252440	T	C	ENST00000262457	ENSG00000119509	INVS	TRUE	FALSE
chr9	100252440	T	G	ENST00000262457	ENSG00000119509	INVS	TRUE	FALSE
chr9	100252905	A	C	ENST00000262457	ENSG00000119509	INVS	TRUE	FALSE
chr9	100252905	A	G	ENST00000262457	ENSG00000119509	INVS	TRUE	FALSE
chr9	100252905	A	T	ENST00000262457	ENSG00000119509	INVS	TRUE	FALSE
chr9	100252906	G	A	ENST00000262457	ENSG00000119509	INVS	TRUE	FALSE
chr9	100252906	G	C	ENST00000262457	ENSG00000119509	INVS	TRUE	FALSE
chr9	100252906	G	T	ENST00000262457	ENSG00000119509	INVS	TRUE	FALSE
chr9	100252909	G	T	ENST00000262457	ENSG00000119509	INVS	TRUE	TRUE
chr9	100252933	C	T	ENST00000262457	ENSG00000119509	INVS	TRUE	TRUE
chr9	100252939	G	T	ENST00000262457	ENSG00000119509	INVS	TRUE	TRUE
chr9	100252958	G	A	ENST00000262457	ENSG00000119509	INVS	TRUE	TRUE
chr9	100252959	G	A	ENST00000262457	ENSG00000119509	INVS	TRUE	TRUE
chr9	100252969	G	T	ENST00000262457	ENSG00000119509	INVS	TRUE	TRUE
chr9	100252972	G	T	ENST00000262457	ENSG00000119509	INVS	TRUE	TRUE
chr9	100252989	C	A	ENST00000262457	ENSG00000119509	INVS	TRUE	TRUE
chr9	100252990	C	T	ENST00000262457	ENSG00000119509	INVS	TRUE	TRUE
chr9	100252997	T	A	ENST00000262457	ENSG00000119509	INVS	TRUE	TRUE
chr9	100252997	T	G	ENST00000262457	ENSG00000119509	INVS	TRUE	TRUE
chr9	100253002	G	T	ENST00000262457	ENSG00000119509	INVS	TRUE	TRUE
chr9	100253008	A	T	ENST00000262457	ENSG00000119509	INVS	TRUE	TRUE
chr9	100253026	C	T	ENST00000262457	ENSG00000119509	INVS	TRUE	TRUE
chr9	100253034	T	A	ENST00000262457	ENSG00000119509	INVS	TRUE	TRUE
chr9	100253034	T	G	ENST00000262457	ENSG00000119509	INVS	TRUE	TRUE
chr9	100253038	G	T	ENST00000262457	ENSG00000119509	INVS	TRUE	TRUE
chr9	100253041	A	T	ENST00000262457	ENSG00000119509	INVS	TRUE	TRUE
chr9	100253051	T	A	ENST00000262457	ENSG00000119509	INVS	TRUE	TRUE
chr9	100253053	C	T	ENST00000262457	ENSG00000119509	INVS	TRUE	TRUE
chr9	100253058	T	A	ENST00000262457	ENSG00000119509	INVS	TRUE	TRUE
chr9	100253067	T	A	ENST00000262457	ENSG00000119509	INVS	TRUE	TRUE
chr9	100253067	T	G	ENST00000262457	ENSG00000119509	INVS	TRUE	TRUE
chr9	100253068	G	T	ENST00000262457	ENSG00000119509	INVS	TRUE	TRUE
chr9	100253076	T	A	ENST00000262457	ENSG00000119509	INVS	TRUE	TRUE
chr9	100253076	T	G	ENST00000262457	ENSG00000119509	INVS	TRUE	TRUE
chr9	100253085	C	A	ENST00000262457	ENSG00000119509	INVS	TRUE	TRUE
chr9	100253101	G	T	ENST00000262457	ENSG00000119509	INVS	TRUE	TRUE
chr9	100253125	C	T	ENST00000262457	ENSG00000119509	INVS	TRUE	TRUE
chr9	100253131	A	T	ENST00000262457	ENSG00000119509	INVS	TRUE	TRUE
chr9	100253134	G	T	ENST00000262457	ENSG00000119509	INVS	TRUE	TRUE
chr9	100253137	G	A	ENST00000262457	ENSG00000119509	INVS	TRUE	FALSE
chr9	100253137	G	C	ENST00000262457	ENSG00000119509	INVS	TRUE	FALSE
chr9	100253137	G	T	ENST00000262457	ENSG00000119509	INVS	TRUE	FALSE
chr9	100253138	T	A	ENST00000262457	ENSG00000119509	INVS	TRUE	FALSE
chr9	100253138	T	C	ENST00000262457	ENSG00000119509	INVS	TRUE	FALSE
chr9	100253138	T	G	ENST00000262457	ENSG00000119509	INVS	TRUE	FALSE
chr9	100264820	A	C	ENST00000262457	ENSG00000119509	INVS	TRUE	FALSE
chr9	100264820	A	G	ENST00000262457	ENSG00000119509	INVS	TRUE	FALSE
chr9	100264820	A	T	ENST00000262457	ENSG00000119509	INVS	TRUE	FALSE
chr9	100264821	G	A	ENST00000262457	ENSG00000119509	INVS	TRUE	FALSE
chr9	100264821	G	C	ENST00000262457	ENSG00000119509	INVS	TRUE	FALSE
chr9	100264821	G	T	ENST00000262457	ENSG00000119509	INVS	TRUE	FALSE
chr9	100264822	G	T	ENST00000262457	ENSG00000119509	INVS	TRUE	TRUE
chr9	100264825	A	T	ENST00000262457	ENSG00000119509	INVS	TRUE	TRUE
chr9	100264835	T	A	ENST00000262457	ENSG00000119509	INVS	TRUE	TRUE
chr9	100264841	G	A	ENST00000262457	ENSG00000119509	INVS	TRUE	TRUE
chr9	100264842	G	A	ENST00000262457	ENSG00000119509	INVS	TRUE	TRUE
chr9	100264848	C	A	ENST00000262457	ENSG00000119509	INVS	TRUE	TRUE
chr9	100264855	G	T	ENST00000262457	ENSG00000119509	INVS	TRUE	TRUE
chr9	100264860	C	A	ENST00000262457	ENSG00000119509	INVS	TRUE	TRUE
chr9	100264860	C	G	ENST00000262457	ENSG00000119509	INVS	TRUE	TRUE
chr9	100264873	A	T	ENST00000262457	ENSG00000119509	INVS	TRUE	TRUE
chr9	100264877	T	A	ENST00000262457	ENSG00000119509	INVS	TRUE	TRUE
chr9	100264877	T	G	ENST00000262457	ENSG00000119509	INVS	TRUE	TRUE
chr9	100264906	C	T	ENST00000262457	ENSG00000119509	INVS
chr9	100264912	G	T	ENST00000262457	ENSG00000119509	INVS
chr9	100264921	G	T	ENST00000262457	ENSG00000119509	INVS
chr9	100264924	G	T	ENST00000262457	ENSG00000119509	INVS
chr9	100264927	A	T	ENST00000262457	ENSG00000119509	INVS
chr9	100264929	G	A	ENST00000262457	ENSG00000119509	INVS	TRUE	FALSE
chr9	100264929	G	C	ENST00000262457	ENSG00000119509	INVS	TRUE	FALSE
chr9	100264929	G	T	ENST00000262457	ENSG00000119509	INVS	TRUE	FALSE
chr9	100264930	T	A	ENST00000262457	ENSG00000119509	INVS	TRUE	FALSE
chr9	100264930	T	C	ENST00000262457	ENSG00000119509	INVS	FALSE	FALSE
chr9	100264930	T	G	ENST00000262457	ENSG00000119509	INVS	TRUE	FALSE
chr9	100272862	A	C	ENST00000262457	ENSG00000119509	INVS	TRUE	FALSE
chr9	100272862	A	G	ENST00000262457	ENSG00000119509	INVS	TRUE	FALSE
chr9	100272862	A	T	ENST00000262457	ENSG00000119509	INVS	TRUE	FALSE
chr9	100272863	G	A	ENST00000262457	ENSG00000119509	INVS	TRUE	FALSE
chr9	100272863	G	C	ENST00000262457	ENSG00000119509	INVS	TRUE	FALSE
chr9	100272863	G	T	ENST00000262457	ENSG00000119509	INVS	TRUE	FALSE
chr9	100272867	C	A	ENST00000262457	ENSG00000119509	INVS	TRUE	TRUE
chr9	100272867	C	G	ENST00000262457	ENSG00000119509	INVS	TRUE	TRUE
chr9	100272882	T	A	ENST00000262457	ENSG00000119509	INVS	TRUE	TRUE
chr9	100272882	T	G	ENST00000262457	ENSG00000119509	INVS	TRUE	TRUE
chr9	100272887	T	A	ENST00000262457	ENSG00000119509	INVS	TRUE	TRUE
chr9	100272895	G	T	ENST00000262457	ENSG00000119509	INVS	TRUE	TRUE
chr9	100272904	G	T	ENST00000262457	ENSG00000119509	INVS	TRUE	TRUE
chr9	100272913	C	T	ENST00000262457	ENSG00000119509	INVS	TRUE	TRUE
chr9	100272923	T	A	ENST00000262457	ENSG00000119509	INVS	TRUE	TRUE
chr9	100272925	G	T	ENST00000262457	ENSG00000119509	INVS	TRUE	TRUE
chr9	100272955	C	T	ENST00000262457	ENSG00000119509	INVS	TRUE	TRUE
chr9	100272973	A	T	ENST00000262457	ENSG00000119509	INVS	TRUE	TRUE
chr9	100272979	C	T	ENST00000262457	ENSG00000119509	INVS	TRUE	TRUE
chr9	100272990	C	A	ENST00000262457	ENSG00000119509	INVS	TRUE	TRUE
chr9	100272990	C	G	ENST00000262457	ENSG00000119509	INVS	TRUE	TRUE
chr9	100272991	A	T	ENST00000262457	ENSG00000119509	INVS	TRUE	TRUE
chr9	100272999	C	A	ENST00000262457	ENSG00000119509	INVS	TRUE	TRUE
chr9	100272999	C	G	ENST00000262457	ENSG00000119509	INVS	TRUE	TRUE
chr9	100273000	A	T	ENST00000262457	ENSG00000119509	INVS	TRUE	TRUE
chr9	100273006	A	T	ENST00000262457	ENSG00000119509	INVS	TRUE	TRUE
chr9	100273009	A	T	ENST00000262457	ENSG00000119509	INVS	TRUE	TRUE
chr9	100273018	C	T	ENST00000262457	ENSG00000119509	INVS	TRUE	TRUE
chr9	100273027	A	T	ENST00000262457	ENSG00000119509	INVS	TRUE	TRUE
chr9	100273042	A	T	ENST00000262457	ENSG00000119509	INVS	TRUE	TRUE
chr9	100273048	G	T	ENST00000262457	ENSG00000119509	INVS	TRUE	TRUE
chr9	100273051	C	T	ENST00000262457	ENSG00000119509	INVS	TRUE	TRUE
chr9	100273055	T	A	ENST00000262457	ENSG00000119509	INVS	TRUE	TRUE
chr9	100273057	A	T	ENST00000262457	ENSG00000119509	INVS	TRUE	TRUE
chr9	100273060	A	T	ENST00000262457	ENSG00000119509	INVS	TRUE	TRUE
chr9	100273075	A	T	ENST00000262457	ENSG00000119509	INVS	TRUE	TRUE
chr9	100273077	G	A	ENST00000262457	ENSG00000119509	INVS	TRUE	FALSE
chr9	100273077	G	C	ENST00000262457	ENSG00000119509	INVS	TRUE	FALSE
chr9	100273077	G	T	ENST00000262457	ENSG00000119509	INVS	TRUE	FALSE
chr9	100273078	T	A	ENST00000262457	ENSG00000119509	INVS	TRUE	FALSE
chr9	100273078	T	C	ENST00000262457	ENSG00000119509	INVS	TRUE	FALSE
chr9	100273078	T	G	ENST00000262457	ENSG00000119509	INVS	TRUE	FALSE
chr9	100284318	A	C	ENST00000262457	ENSG00000119509	INVS	TRUE	FALSE
chr9	100284318	A	G	ENST00000262457	ENSG00000119509	INVS	TRUE	FALSE
chr9	100284318	A	T	ENST00000262457	ENSG00000119509	INVS	TRUE	FALSE
chr9	100284319	G	A	ENST00000262457	ENSG00000119509	INVS	TRUE	FALSE
chr9	100284319	G	C	ENST00000262457	ENSG00000119509	INVS	TRUE	FALSE
chr9	100284319	G	T	ENST00000262457	ENSG00000119509	INVS	TRUE	FALSE
chr9	100284321	A	T	ENST00000262457	ENSG00000119509	INVS	TRUE	TRUE
chr9	100284324	C	T	ENST00000262457	ENSG00000119509	INVS	TRUE	TRUE
chr9	100284327	G	T	ENST00000262457	ENSG00000119509	INVS	TRUE	TRUE
chr9	100284330	G	T	ENST00000262457	ENSG00000119509	INVS	TRUE	TRUE
chr9	100284333	G	T	ENST00000262457	ENSG00000119509	INVS	TRUE	TRUE
chr9	100284339	A	T	ENST00000262457	ENSG00000119509	INVS	TRUE	TRUE
chr9	100284342	C	T	ENST00000262457	ENSG00000119509	INVS	TRUE	TRUE
chr9	100284345	A	T	ENST00000262457	ENSG00000119509	INVS	TRUE	TRUE
chr9	100284348	G	T	ENST00000262457	ENSG00000119509	INVS	TRUE	TRUE
chr9	100284354	G	T	ENST00000262457	ENSG00000119509	INVS	TRUE	TRUE
chr9	100284357	C	T	ENST00000262457	ENSG00000119509	INVS	TRUE	TRUE
chr9	100284360	C	T	ENST00000262457	ENSG00000119509	INVS	TRUE	TRUE
chr9	100284363	A	T	ENST00000262457	ENSG00000119509	INVS	TRUE	TRUE
chr9	100284366	G	T	ENST00000262457	ENSG00000119509	INVS	TRUE	TRUE
chr9	100284389	C	A	ENST00000262457	ENSG00000119509	INVS	TRUE	TRUE
chr9	100284390	A	T	ENST00000262457	ENSG00000119509	INVS	TRUE	TRUE
chr9	100284396	C	T	ENST00000262457	ENSG00000119509	INVS	TRUE	TRUE
chr9	100284410	T	A	ENST00000262457	ENSG00000119509	INVS	TRUE	TRUE
chr9	100284423	C	T	ENST00000262457	ENSG00000119509	INVS	TRUE	TRUE
chr9	100284441	C	T	ENST00000262457	ENSG00000119509	INVS	TRUE	TRUE
chr9	100284459	A	T	ENST00000262457	ENSG00000119509	INVS	TRUE	TRUE
chr9	100284462	C	T	ENST00000262457	ENSG00000119509	INVS	TRUE	TRUE
chr9	100284486	C	T	ENST00000262457	ENSG00000119509	INVS	TRUE	TRUE
chr9	100284495	G	T	ENST00000262457	ENSG00000119509	INVS	TRUE	TRUE
chr9	100284501	A	T	ENST00000262457	ENSG00000119509	INVS	TRUE	TRUE
chr9	100284510	A	T	ENST00000262457	ENSG00000119509	INVS	TRUE	TRUE
chr9	100284513	G	T	ENST00000262457	ENSG00000119509	INVS	TRUE	TRUE
chr9	100284522	G	T	ENST00000262457	ENSG00000119509	INVS	TRUE	TRUE
chr9	100284537	G	T	ENST00000262457	ENSG00000119509	INVS	TRUE	TRUE
chr9	100284546	C	T	ENST00000262457	ENSG00000119509	INVS	TRUE	TRUE
chr9	100284549	A	T	ENST00000262457	ENSG00000119509	INVS	TRUE	TRUE
chr9	100284552	G	T	ENST00000262457	ENSG00000119509	INVS	TRUE	TRUE
chr9	100284555	C	T	ENST00000262457	ENSG00000119509	INVS	TRUE	TRUE
chr9	100284568	C	A	ENST00000262457	ENSG00000119509	INVS	TRUE	TRUE
chr9	100284568	C	G	ENST00000262457	ENSG00000119509	INVS	TRUE	TRUE
chr9	100284574	T	A	ENST00000262457	ENSG00000119509	INVS	TRUE	TRUE
chr9	100284576	C	T	ENST00000262457	ENSG00000119509	INVS	TRUE	TRUE
chr9	100284579	G	T	ENST00000262457	ENSG00000119509	INVS	TRUE	TRUE
chr9	100284591	A	T	ENST00000262457	ENSG00000119509	INVS	TRUE	TRUE
chr9	100284603	G	T	ENST00000262457	ENSG00000119509	INVS	TRUE	TRUE
chr9	100284604	G	A	ENST00000262457	ENSG00000119509	INVS	TRUE	FALSE
chr9	100284604	G	C	ENST00000262457	ENSG00000119509	INVS	TRUE	FALSE
chr9	100284604	G	T	ENST00000262457	ENSG00000119509	INVS	TRUE	FALSE
chr9	100284605	T	A	ENST00000262457	ENSG00000119509	INVS	TRUE	FALSE
chr9	100284605	T	C	ENST00000262457	ENSG00000119509	INVS	TRUE	FALSE
chr9	100284605	T	G	ENST00000262457	ENSG00000119509	INVS	TRUE	FALSE
chr9	100292324	A	C	ENST00000262457	ENSG00000119509	INVS	TRUE	FALSE
chr9	100292324	A	G	ENST00000262457	ENSG00000119509	INVS	TRUE	FALSE
chr9	100292324	A	T	ENST00000262457	ENSG00000119509	INVS	TRUE	FALSE
chr9	100292325	G	A	ENST00000262457	ENSG00000119509	INVS	TRUE	FALSE
chr9	100292325	G	C	ENST00000262457	ENSG00000119509	INVS	TRUE	FALSE
chr9	100292325	G	T	ENST00000262457	ENSG00000119509	INVS	TRUE	FALSE
chr9	100292334	A	T	ENST00000262457	ENSG00000119509	INVS	TRUE	TRUE
chr9	100292337	G	T	ENST00000262457	ENSG00000119509	INVS	TRUE	TRUE
chr9	100292346	A	T	ENST00000262457	ENSG00000119509	INVS	TRUE	TRUE
chr9	100292352	C	T	ENST00000262457	ENSG00000119509	INVS	TRUE	TRUE
chr9	100292363	T	A	ENST00000262457	ENSG00000119509	INVS	TRUE	TRUE
chr9	100292373	A	T	ENST00000262457	ENSG00000119509	INVS	TRUE	TRUE
chr9	100292382	G	T	ENST00000262457	ENSG00000119509	INVS	TRUE	TRUE
chr9	100292394	G	T	ENST00000262457	ENSG00000119509	INVS	TRUE	TRUE
chr9	100292409	G	T	ENST00000262457	ENSG00000119509	INVS	TRUE	TRUE
chr9	100292424	G	T	ENST00000262457	ENSG00000119509	INVS	TRUE	TRUE
chr9	100292427	A	T	ENST00000262457	ENSG00000119509	INVS	TRUE	TRUE
chr9	100292433	A	T	ENST00000262457	ENSG00000119509	INVS	TRUE	TRUE
chr9	100292439	G	T	ENST00000262457	ENSG00000119509	INVS	TRUE	TRUE
chr9	100292454	G	T	ENST00000262457	ENSG00000119509	INVS	TRUE	TRUE
chr9	100292462	T	A	ENST00000262457	ENSG00000119509	INVS	TRUE	TRUE
chr9	100292466	A	T	ENST00000262457	ENSG00000119509	INVS	TRUE	TRUE
chr9	100292472	A	T	ENST00000262457	ENSG00000119509	INVS	TRUE	TRUE
chr9	100292484	A	T	ENST00000262457	ENSG00000119509	INVS	TRUE	TRUE
chr9	100292487	C	T	ENST00000262457	ENSG00000119509	INVS	TRUE	TRUE
chr9	100292498	T	A	ENST00000262457	ENSG00000119509	INVS	TRUE	TRUE
chr9	100292520	G	T	ENST00000262457	ENSG00000119509	INVS	TRUE	TRUE
chr9	100292523	A	T	ENST00000262457	ENSG00000119509	INVS	TRUE	TRUE
chr9	100292526	G	T	ENST00000262457	ENSG00000119509	INVS	TRUE	TRUE
chr9	100292529	G	T	ENST00000262457	ENSG00000119509	INVS	TRUE	TRUE
chr9	100292578	G	A	ENST00000262457	ENSG00000119509	INVS	TRUE	TRUE
chr9	100292579	G	A	ENST00000262457	ENSG00000119509	INVS	TRUE	TRUE
chr9	100292580	A	T	ENST00000262457	ENSG00000119509	INVS	TRUE	TRUE
chr9	100292604	G	T	ENST00000262457	ENSG00000119509	INVS	TRUE	TRUE
chr9	100292610	A	T	ENST00000262457	ENSG00000119509	INVS	TRUE	TRUE
chr9	100292616	A	T	ENST00000262457	ENSG00000119509	INVS	TRUE	TRUE
chr9	100292621	T	A	ENST00000262457	ENSG00000119509	INVS	TRUE	TRUE
chr9	100292628	C	T	ENST00000262457	ENSG00000119509	INVS	TRUE	TRUE
chr9	100292631	A	T	ENST00000262457	ENSG00000119509	INVS	TRUE	TRUE
chr9	100292643	C	T	ENST00000262457	ENSG00000119509	INVS	TRUE	TRUE
chr9	100292646	G	T	ENST00000262457	ENSG00000119509	INVS	TRUE	TRUE
chr9	100292652	A	T	ENST00000262457	ENSG00000119509	INVS	TRUE	TRUE
chr9	100292655	G	T	ENST00000262457	ENSG00000119509	INVS	TRUE	TRUE
chr9	100292658	G	T	ENST00000262457	ENSG00000119509	INVS	TRUE	TRUE
chr9	100292666	C	A	ENST00000262457	ENSG00000119509	INVS	TRUE	TRUE
chr9	100292706	G	T	ENST00000262457	ENSG00000119509	INVS	TRUE	TRUE
chr9	100292724	C	T	ENST00000262457	ENSG00000119509	INVS	TRUE	TRUE
chr9	100292751	A	T	ENST00000262457	ENSG00000119509	INVS	TRUE	TRUE
chr9	100292757	A	T	ENST00000262457	ENSG00000119509	INVS	TRUE	TRUE
chr9	100292766	C	T	ENST00000262457	ENSG00000119509	INVS	TRUE	TRUE
chr9	100292772	A	T	ENST00000262457	ENSG00000119509	INVS	TRUE	TRUE
chr9	100292781	G	T	ENST00000262457	ENSG00000119509	INVS	TRUE	TRUE
chr9	100292792	T	A	ENST00000262457	ENSG00000119509	INVS	TRUE	TRUE
chr9	100292792	T	G	ENST00000262457	ENSG00000119509	INVS	TRUE	TRUE
chr9	100292794	C	A	ENST00000262457	ENSG00000119509	INVS	TRUE	TRUE
chr9	100292794	C	G	ENST00000262457	ENSG00000119509	INVS	TRUE	TRUE
chr9	100292800	T	A	ENST00000262457	ENSG00000119509	INVS	TRUE	TRUE
chr9	100292805	C	T	ENST00000262457	ENSG00000119509	INVS	TRUE	TRUE
chr9	100292814	G	T	ENST00000262457	ENSG00000119509	INVS	TRUE	TRUE
chr9	100292817	G	T	ENST00000262457	ENSG00000119509	INVS	TRUE	TRUE
chr9	100292821	T	A	ENST00000262457	ENSG00000119509	INVS	TRUE	TRUE
chr9	100292827	C	A	ENST00000262457	ENSG00000119509	INVS	TRUE	TRUE
chr9	100292827	C	G	ENST00000262457	ENSG00000119509	INVS	TRUE	TRUE
chr9	100292829	G	T	ENST00000262457	ENSG00000119509	INVS	TRUE	TRUE
chr9	100292844	G	T	ENST00000262457	ENSG00000119509	INVS	TRUE	TRUE
chr9	100292862	G	T	ENST00000262457	ENSG00000119509	INVS	TRUE	TRUE
chr9	100292871	C	T	ENST00000262457	ENSG00000119509	INVS	TRUE	TRUE
chr9	100292880	A	T	ENST00000262457	ENSG00000119509	INVS	TRUE	TRUE
chr9	100292883	G	T	ENST00000262457	ENSG00000119509	INVS	TRUE	TRUE
chr9	100292916	C	T	ENST00000262457	ENSG00000119509	INVS	TRUE	TRUE
chr9	100292946	G	T	ENST00000262457	ENSG00000119509	INVS	TRUE	TRUE
chr9	100292952	C	T	ENST00000262457	ENSG00000119509	INVS	TRUE	TRUE
chr9	100292958	C	T	ENST00000262457	ENSG00000119509	INVS	TRUE	TRUE
chr9	100292967	C	T	ENST00000262457	ENSG00000119509	INVS	TRUE	TRUE
chr9	100292970	A	T	ENST00000262457	ENSG00000119509	INVS	TRUE	TRUE
chr9	100292973	G	T	ENST00000262457	ENSG00000119509	INVS	TRUE	TRUE
chr9	100292976	C	T	ENST00000262457	ENSG00000119509	INVS	TRUE	TRUE
chr9	100292985	A	T	ENST00000262457	ENSG00000119509	INVS	TRUE	TRUE
chr9	100292988	G	T	ENST00000262457	ENSG00000119509	INVS	TRUE	TRUE
chr9	100293000	A	T	ENST00000262457	ENSG00000119509	INVS	TRUE	TRUE
chr9	100293003	A	T	ENST00000262457	ENSG00000119509	INVS	TRUE	TRUE
chr9	100293009	A	T	ENST00000262457	ENSG00000119509	INVS	TRUE	TRUE
chr9	100293027	C	T	ENST00000262457	ENSG00000119509	INVS	TRUE	TRUE
chr9	100293037	G	A	ENST00000262457	ENSG00000119509	INVS	TRUE	TRUE
chr9	100293038	G	A	ENST00000262457	ENSG00000119509	INVS	TRUE	TRUE
chr9	100293039	C	T	ENST00000262457	ENSG00000119509	INVS	TRUE	TRUE
chr9	100293044	G	A	ENST00000262457	ENSG00000119509	INVS	TRUE	FALSE
chr9	100293044	G	C	ENST00000262457	ENSG00000119509	INVS	TRUE	FALSE
chr9	100293044	G	T	ENST00000262457	ENSG00000119509	INVS	TRUE	FALSE
chr9	100293045	T	A	ENST00000262457	ENSG00000119509	INVS	TRUE	FALSE
chr9	100293045	T	C	ENST00000262457	ENSG00000119509	INVS	TRUE	FALSE
chr9	100293045	T	G	ENST00000262457	ENSG00000119509	INVS	TRUE	FALSE
chr9	100296915	A	C	ENST00000262457	ENSG00000119509	INVS	TRUE	FALSE
chr9	100296915	A	G	ENST00000262457	ENSG00000119509	INVS	TRUE	FALSE
chr9	100296915	A	T	ENST00000262457	ENSG00000119509	INVS	TRUE	FALSE
chr9	100296916	G	A	ENST00000262457	ENSG00000119509	INVS	TRUE	FALSE
chr9	100296916	G	C	ENST00000262457	ENSG00000119509	INVS	TRUE	FALSE
chr9	100296916	G	T	ENST00000262457	ENSG00000119509	INVS	TRUE	FALSE
chr9	100296920	C	A	ENST00000262457	ENSG00000119509	INVS	TRUE	TRUE
chr9	100296920	C	G	ENST00000262457	ENSG00000119509	INVS	TRUE	TRUE
chr9	100296921	C	T	ENST00000262457	ENSG00000119509	INVS	TRUE	TRUE
chr9	100296930	A	T	ENST00000262457	ENSG00000119509	INVS	TRUE	TRUE
chr9	100296957	A	T	ENST00000262457	ENSG00000119509	INVS	TRUE	TRUE
chr9	100296960	C	T	ENST00000262457	ENSG00000119509	INVS	TRUE	TRUE
chr9	100296966	G	T	ENST00000262457	ENSG00000119509	INVS	TRUE	TRUE
chr9	100296972	G	T	ENST00000262457	ENSG00000119509	INVS	TRUE	TRUE
chr9	100296984	A	T	ENST00000262457	ENSG00000119509	INVS	TRUE	TRUE
chr9	100296988	G	A	ENST00000262457	ENSG00000119509	INVS	TRUE	TRUE
chr9	100296989	G	A	ENST00000262457	ENSG00000119509	INVS	TRUE	TRUE
chr9	100296993	C	T	ENST00000262457	ENSG00000119509	INVS	TRUE	TRUE
chr9	100296996	G	T	ENST00000262457	ENSG00000119509	INVS	TRUE	TRUE
chr9	100297009	T	A	ENST00000262457	ENSG00000119509	INVS	TRUE	TRUE
chr9	100297017	C	T	ENST00000262457	ENSG00000119509	INVS	TRUE	TRUE
chr9	100297024	G	A	ENST00000262457	ENSG00000119509	INVS	TRUE	TRUE
chr9	100297025	G	A	ENST00000262457	ENSG00000119509	INVS	TRUE	TRUE
chr9	100297029	A	T	ENST00000262457	ENSG00000119509	INVS	TRUE	TRUE
chr9	100297032	G	T	ENST00000262457	ENSG00000119509	INVS	TRUE	TRUE
chr9	100297038	G	T	ENST00000262457	ENSG00000119509	INVS	TRUE	TRUE
chr9	100297044	A	T	ENST00000262457	ENSG00000119509	INVS	TRUE	TRUE
chr9	100297053	C	T	ENST00000262457	ENSG00000119509	INVS	TRUE	TRUE
chr9	100297071	A	T	ENST00000262457	ENSG00000119509	INVS	TRUE	TRUE
chr9	100297080	A	T	ENST00000262457	ENSG00000119509	INVS	TRUE	TRUE
chr9	100297092	A	T	ENST00000262457	ENSG00000119509	INVS	TRUE	TRUE
chr9	100297102	C	A	ENST00000262457	ENSG00000119509	INVS	TRUE	TRUE
chr9	100297102	C	G	ENST00000262457	ENSG00000119509	INVS	TRUE	TRUE
chr9	100297110	A	T	ENST00000262457	ENSG00000119509	INVS	TRUE	TRUE
chr9	100297119	A	T	ENST00000262457	ENSG00000119509	INVS	TRUE	TRUE
chr9	100297126	C	A	ENST00000262457	ENSG00000119509	INVS	TRUE	TRUE
chr9	100297126	C	G	ENST00000262457	ENSG00000119509	INVS	TRUE	TRUE
chr9	100297134	A	T	ENST00000262457	ENSG00000119509	INVS	TRUE	TRUE
chr9	100297137	C	T	ENST00000262457	ENSG00000119509	INVS	TRUE	TRUE
chr9	100297145	T	A	ENST00000262457	ENSG00000119509	INVS	TRUE	TRUE
chr9	100297145	T	G	ENST00000262457	ENSG00000119509	INVS	TRUE	TRUE
chr9	100297147	G	A	ENST00000262457	ENSG00000119509	INVS	FALSE	FALSE
chr9	100297147	G	C	ENST00000262457	ENSG00000119509	INVS	FALSE	FALSE
chr9	100297147	G	T	ENST00000262457	ENSG00000119509	INVS	FALSE	FALSE
chr9	100297148	T	A	ENST00000262457	ENSG00000119509	INVS	FALSE	FALSE
chr9	100297148	T	C	ENST00000262457	ENSG00000119509	INVS	FALSE	FALSE
chr9	100297148	T	G	ENST00000262457	ENSG00000119509	INVS	FALSE	FALSE
chr9	100297934	A	C	ENST00000262457	ENSG00000119509	INVS	TRUE	FALSE
chr9	100297934	A	G	ENST00000262457	ENSG00000119509	INVS	TRUE	FALSE
chr9	100297934	A	T	ENST00000262457	ENSG00000119509	INVS	TRUE	FALSE
chr9	100297935	G	A	ENST00000262457	ENSG00000119509	INVS	TRUE	FALSE
chr9	100297935	G	C	ENST00000262457	ENSG00000119509	INVS	TRUE	FALSE
chr9	100297935	G	T	ENST00000262457	ENSG00000119509	INVS	TRUE	FALSE
chr9	100297940	T	A	ENST00000262457	ENSG00000119509	INVS	TRUE	TRUE
chr9	100297947	G	T	ENST00000262457	ENSG00000119509	INVS	TRUE	TRUE
chr9	100297953	A	T	ENST00000262457	ENSG00000119509	INVS	TRUE	TRUE
chr9	100297971	A	T	ENST00000262457	ENSG00000119509	INVS	FALSE	FALSE
chr9	100297980	A	T	ENST00000262457	ENSG00000119509	INVS	FALSE	FALSE
chr9	100298008	C	A	ENST00000262457	ENSG00000119509	INVS	FALSE	FALSE
chr9	100298008	C	G	ENST00000262457	ENSG00000119509	INVS	FALSE	FALSE
chr9	100298011	G	A	ENST00000262457	ENSG00000119509	INVS	TRUE	FALSE
chr9	100298011	G	C	ENST00000262457	ENSG00000119509	INVS	TRUE	FALSE
chr9	100298011	G	T	ENST00000262457	ENSG00000119509	INVS	TRUE	FALSE
chr9	100298012	T	A	ENST00000262457	ENSG00000119509	INVS	TRUE	FALSE
chr9	100298012	T	C	ENST00000262457	ENSG00000119509	INVS	FALSE	FALSE
chr9	100298012	T	G	ENST00000262457	ENSG00000119509	INVS	TRUE	FALSE
chr9	100300566	A	C	ENST00000262457	ENSG00000119509	INVS	FALSE	FALSE
chr9	100300566	A	G	ENST00000262457	ENSG00000119509	INVS	FALSE	FALSE
chr9	100300566	A	T	ENST00000262457	ENSG00000119509	INVS	FALSE	FALSE
chr9	100300567	G	A	ENST00000262457	ENSG00000119509	INVS	FALSE	FALSE
chr9	100300567	G	C	ENST00000262457	ENSG00000119509	INVS	FALSE	FALSE
chr9	100300567	G	T	ENST00000262457	ENSG00000119509	INVS	FALSE	FALSE
chr9	100300579	C	T	ENST00000262457	ENSG00000119509	INVS	FALSE	FALSE
chr9	100300584	T	A	ENST00000262457	ENSG00000119509	INVS	FALSE	FALSE
chr9	100300597	G	T	ENST00000262457	ENSG00000119509	INVS	FALSE	FALSE
chr9	100300606	G	T	ENST00000262457	ENSG00000119509	INVS	FALSE	FALSE
chr9	100300609	A	T	ENST00000262457	ENSG00000119509	INVS	FALSE	FALSE
chr9	100300613	C	A	ENST00000262457	ENSG00000119509	INVS	FALSE	FALSE
chr9	100300613	C	G	ENST00000262457	ENSG00000119509	INVS	FALSE	FALSE
chr9	100300615	A	T	ENST00000262457	ENSG00000119509	INVS	FALSE	FALSE
chr9	100300629	T	A	ENST00000262457	ENSG00000119509	INVS	FALSE	FALSE
chr9	100300629	T	G	ENST00000262457	ENSG00000119509	INVS	FALSE	FALSE
chr9	100300636	C	T	ENST00000262457	ENSG00000119509	INVS	FALSE	FALSE
chr9	100300640	C	A	ENST00000262457	ENSG00000119509	INVS	FALSE	FALSE
chr9	100300640	C	G	ENST00000262457	ENSG00000119509	INVS	FALSE	FALSE
chr9	100300648	C	T	ENST00000262457	ENSG00000119509	INVS	FALSE	FALSE
chr9	100300654	A	T	ENST00000262457	ENSG00000119509	INVS	FALSE	FALSE
chr9	100300660	A	T	ENST00000262457	ENSG00000119509	INVS	FALSE	FALSE
chr9	100300666	A	T	ENST00000262457	ENSG00000119509	INVS	FALSE	FALSE
chr9	100302194	A	C	ENST00000374902	ENSG00000136891	TEX10	FALSE	FALSE
chr9	100302194	A	T	ENST00000374902	ENSG00000136891	TEX10	FALSE	FALSE
chr9	100302223	G	A	ENST00000374902	ENSG00000136891	TEX10	FALSE	FALSE
chr9	100302239	A	C	ENST00000374902	ENSG00000136891	TEX10	FALSE	FALSE
chr9	100302239	A	T	ENST00000374902	ENSG00000136891	TEX10	FALSE	FALSE
chr9	100302251	G	T	ENST00000374902	ENSG00000136891	TEX10	FALSE	FALSE
chr9	100302254	G	C	ENST00000374902	ENSG00000136891	TEX10	FALSE	FALSE
chr9	100302254	G	T	ENST00000374902	ENSG00000136891	TEX10	FALSE	FALSE
chr9	100302261	A	C	ENST00000374902	ENSG00000136891	TEX10	FALSE	FALSE
chr9	100302261	A	T	ENST00000374902	ENSG00000136891	TEX10	FALSE	FALSE
chr9	100302272	C	T	ENST00000374902	ENSG00000136891	TEX10	FALSE	FALSE
chr9	100302273	C	T	ENST00000374902	ENSG00000136891	TEX10	FALSE	FALSE
chr9	100302277	G	A	ENST00000374902	ENSG00000136891	TEX10	FALSE	FALSE
chr9	100302280	C	A	ENST00000374902	ENSG00000136891	TEX10	FALSE	FALSE
chr9	100302283	G	A	ENST00000374902	ENSG00000136891	TEX10	FALSE	FALSE
chr9	100302292	C	A	ENST00000374902	ENSG00000136891	TEX10	FALSE	FALSE
chr9	100302298	T	A	ENST00000374902	ENSG00000136891	TEX10	FALSE	FALSE
chr9	100302300	A	T	ENST00000374902	ENSG00000136891	TEX10	FALSE	FALSE
chr9	100302305	C	A	ENST00000374902	ENSG00000136891	TEX10	TRUE	FALSE
chr9	100302305	C	G	ENST00000374902	ENSG00000136891	TEX10	TRUE	FALSE
chr9	100302305	C	T	ENST00000374902	ENSG00000136891	TEX10	TRUE	FALSE
chr9	100302306	T	A	ENST00000374902	ENSG00000136891	TEX10	TRUE	FALSE
chr9	100302306	T	C	ENST00000374902	ENSG00000136891	TEX10	TRUE	FALSE
chr9	100302306	T	G	ENST00000374902	ENSG00000136891	TEX10	TRUE	FALSE
chr9	100303630	A	C	ENST00000374902	ENSG00000136891	TEX10	TRUE	FALSE
chr9	100303630	A	G	ENST00000374902	ENSG00000136891	TEX10	TRUE	FALSE
chr9	100303630	A	T	ENST00000374902	ENSG00000136891	TEX10	TRUE	FALSE
chr9	100303631	C	A	ENST00000374902	ENSG00000136891	TEX10	TRUE	FALSE
chr9	100303631	C	G	ENST00000374902	ENSG00000136891	TEX10	TRUE	FALSE
chr9	100303631	C	T	ENST00000374902	ENSG00000136891	TEX10	TRUE	FALSE
chr9	100303643	T	A	ENST00000374902	ENSG00000136891	TEX10	FALSE	FALSE
chr9	100303652	G	A	ENST00000374902	ENSG00000136891	TEX10	FALSE	FALSE
chr9	100303655	G	A	ENST00000374902	ENSG00000136891	TEX10	FALSE	FALSE
chr9	100303660	A	T	ENST00000374902	ENSG00000136891	TEX10	FALSE	FALSE
chr9	100303675	A	T	ENST00000374902	ENSG00000136891	TEX10	FALSE	FALSE
chr9	100303703	G	A	ENST00000374902	ENSG00000136891	TEX10	TRUE	TRUE
chr9	100303715	G	A	ENST00000374902	ENSG00000136891	TEX10	TRUE	TRUE
chr9	100303724	G	A	ENST00000374902	ENSG00000136891	TEX10	TRUE	TRUE
chr9	100303742	C	A	ENST00000374902	ENSG00000136891	TEX10	TRUE	TRUE
chr9	100303745	C	A	ENST00000374902	ENSG00000136891	TEX10	TRUE	TRUE
chr9	100303757	T	A	ENST00000374902	ENSG00000136891	TEX10	TRUE	TRUE
chr9	100303775	G	A	ENST00000374902	ENSG00000136891	TEX10	TRUE	TRUE
chr9	100303783	A	T	ENST00000374902	ENSG00000136891	TEX10	TRUE	TRUE
chr9	100303796	G	A	ENST00000374902	ENSG00000136891	TEX10	TRUE	TRUE
chr9	100303801	A	T	ENST00000374902	ENSG00000136891	TEX10	TRUE	TRUE
chr9	100303821	A	T	ENST00000374902	ENSG00000136891	TEX10	TRUE	TRUE
chr9	100303830	C	T	ENST00000374902	ENSG00000136891	TEX10	TRUE	TRUE
chr9	100303831	C	T	ENST00000374902	ENSG00000136891	TEX10	TRUE	TRUE
chr9	100303838	T	A	ENST00000374902	ENSG00000136891	TEX10	TRUE	TRUE
chr9	100303843	C	A	ENST00000374902	ENSG00000136891	TEX10	TRUE	FALSE
chr9	100303843	C	G	ENST00000374902	ENSG00000136891	TEX10	TRUE	FALSE
chr9	100303843	C	T	ENST00000374902	ENSG00000136891	TEX10	TRUE	FALSE
chr9	100303844	T	A	ENST00000374902	ENSG00000136891	TEX10	TRUE	FALSE
chr9	100303844	T	C	ENST00000374902	ENSG00000136891	TEX10	TRUE	FALSE
chr9	100303844	T	G	ENST00000374902	ENSG00000136891	TEX10	TRUE	FALSE
chr9	100308498	A	C	ENST00000374902	ENSG00000136891	TEX10	TRUE	FALSE
chr9	100308498	A	G	ENST00000374902	ENSG00000136891	TEX10	TRUE	FALSE
chr9	100308498	A	T	ENST00000374902	ENSG00000136891	TEX10	TRUE	FALSE
chr9	100308499	C	A	ENST00000374902	ENSG00000136891	TEX10	TRUE	FALSE
chr9	100308499	C	G	ENST00000374902	ENSG00000136891	TEX10	TRUE	FALSE
chr9	100308499	C	T	ENST00000374902	ENSG00000136891	TEX10	TRUE	FALSE
chr9	100308504	T	A	ENST00000374902	ENSG00000136891	TEX10	TRUE	TRUE
chr9	100308507	T	A	ENST00000374902	ENSG00000136891	TEX10	TRUE	TRUE
chr9	100308516	C	A	ENST00000374902	ENSG00000136891	TEX10	TRUE	TRUE
chr9	100308522	C	A	ENST00000374902	ENSG00000136891	TEX10	TRUE	TRUE
chr9	100308528	T	A	ENST00000374902	ENSG00000136891	TEX10	TRUE	TRUE
chr9	100308531	C	A	ENST00000374902	ENSG00000136891	TEX10	TRUE	TRUE
chr9	100308547	A	C	ENST00000374902	ENSG00000136891	TEX10	TRUE	TRUE
chr9	100308547	A	T	ENST00000374902	ENSG00000136891	TEX10	TRUE	TRUE
chr9	100308559	G	C	ENST00000374902	ENSG00000136891	TEX10	TRUE	TRUE
chr9	100308559	G	T	ENST00000374902	ENSG00000136891	TEX10	TRUE	TRUE
chr9	100308562	G	T	ENST00000374902	ENSG00000136891	TEX10	TRUE	TRUE
chr9	100308565	A	T	ENST00000374902	ENSG00000136891	TEX10	TRUE	TRUE
chr9	100308594	C	A	ENST00000374902	ENSG00000136891	TEX10	TRUE	TRUE
chr9	100308604	A	T	ENST00000374902	ENSG00000136891	TEX10	TRUE	TRUE
chr9	100308624	T	A	ENST00000374902	ENSG00000136891	TEX10	TRUE	TRUE
chr9	100308625	A	T	ENST00000374902	ENSG00000136891	TEX10	TRUE	TRUE
chr9	100308643	A	T	ENST00000374902	ENSG00000136891	TEX10	TRUE	TRUE
chr9	100308674	A	T	ENST00000374902	ENSG00000136891	TEX10	TRUE	TRUE
chr9	100308682	C	A	ENST00000374902	ENSG00000136891	TEX10	TRUE	FALSE
chr9	100308682	C	G	ENST00000374902	ENSG00000136891	TEX10	TRUE	FALSE
chr9	100308682	C	T	ENST00000374902	ENSG00000136891	TEX10	TRUE	FALSE
chr9	100308683	T	A	ENST00000374902	ENSG00000136891	TEX10	TRUE	FALSE
chr9	100308683	T	C	ENST00000374902	ENSG00000136891	TEX10	TRUE	FALSE
chr9	100308683	T	G	ENST00000374902	ENSG00000136891	TEX10	TRUE	FALSE
chr9	100310297	A	C	ENST00000374902	ENSG00000136891	TEX10	TRUE	FALSE
chr9	100310297	A	G	ENST00000374902	ENSG00000136891	TEX10	FALSE	FALSE
chr9	100310297	A	T	ENST00000374902	ENSG00000136891	TEX10	TRUE	FALSE
chr9	100310298	C	A	ENST00000374902	ENSG00000136891	TEX10	TRUE	FALSE
chr9	100310298	C	G	ENST00000374902	ENSG00000136891	TEX10	TRUE	FALSE
chr9	100310298	C	T	ENST00000374902	ENSG00000136891	TEX10	TRUE	FALSE
chr9	100310300	A	T	ENST00000374902	ENSG00000136891	TEX10	TRUE	TRUE
chr9	100310307	T	A	ENST00000374902	ENSG00000136891	TEX10	TRUE	TRUE
chr9	100310322	G	A	ENST00000374902	ENSG00000136891	TEX10	TRUE	TRUE
chr9	100310324	A	T	ENST00000374902	ENSG00000136891	TEX10	TRUE	TRUE
chr9	100310340	G	A	ENST00000374902	ENSG00000136891	TEX10	TRUE	TRUE
chr9	100310346	G	A	ENST00000374902	ENSG00000136891	TEX10	TRUE	TRUE
chr9	100310360	A	T	ENST00000374902	ENSG00000136891	TEX10	TRUE	TRUE
chr9	100310363	A	C	ENST00000374902	ENSG00000136891	TEX10	TRUE	TRUE
chr9	100310363	A	T	ENST00000374902	ENSG00000136891	TEX10	TRUE	TRUE
chr9	100310380	C	A	ENST00000374902	ENSG00000136891	TEX10	TRUE	FALSE
chr9	100310380	C	G	ENST00000374902	ENSG00000136891	TEX10	TRUE	FALSE
chr9	100310380	C	T	ENST00000374902	ENSG00000136891	TEX10	TRUE	FALSE
chr9	100310381	T	A	ENST00000374902	ENSG00000136891	TEX10	TRUE	FALSE
chr9	100310381	T	C	ENST00000374902	ENSG00000136891	TEX10	TRUE	FALSE
chr9	100310381	T	G	ENST00000374902	ENSG00000136891	TEX10	TRUE	FALSE
chr9	100320263	A	C	ENST00000374902	ENSG00000136891	TEX10	TRUE	FALSE
chr9	100320263	A	G	ENST00000374902	ENSG00000136891	TEX10	TRUE	FALSE
chr9	100320263	A	T	ENST00000374902	ENSG00000136891	TEX10	TRUE	FALSE
chr9	100320264	C	A	ENST00000374902	ENSG00000136891	TEX10	TRUE	FALSE
chr9	100320264	C	G	ENST00000374902	ENSG00000136891	TEX10	TRUE	FALSE
chr9	100320264	C	T	ENST00000374902	ENSG00000136891	TEX10	TRUE	FALSE
chr9	100320267	C	A	ENST00000374902	ENSG00000136891	TEX10	TRUE	TRUE
chr9	100320277	C	T	ENST00000374902	ENSG00000136891	TEX10	TRUE	TRUE
chr9	100320278	C	T	ENST00000374902	ENSG00000136891	TEX10	TRUE	TRUE
chr9	100320287	A	C	ENST00000374902	ENSG00000136891	TEX10	TRUE	TRUE
chr9	100320287	A	T	ENST00000374902	ENSG00000136891	TEX10	TRUE	TRUE
chr9	100320294	G	A	ENST00000374902	ENSG00000136891	TEX10	TRUE	TRUE
chr9	100320299	A	T	ENST00000374902	ENSG00000136891	TEX10	TRUE	TRUE
chr9	100320310	G	C	ENST00000374902	ENSG00000136891	TEX10	TRUE	TRUE
chr9	100320310	G	T	ENST00000374902	ENSG00000136891	TEX10	TRUE	TRUE
chr9	100320333	G	A	ENST00000374902	ENSG00000136891	TEX10	TRUE	TRUE
chr9	100320339	G	A	ENST00000374902	ENSG00000136891	TEX10	TRUE	TRUE
chr9	100320357	C	A	ENST00000374902	ENSG00000136891	TEX10	TRUE	TRUE
chr9	100320360	G	A	ENST00000374902	ENSG00000136891	TEX10	TRUE	TRUE
chr9	100320369	G	A	ENST00000374902	ENSG00000136891	TEX10	TRUE	TRUE
chr9	100320373	C	T	ENST00000374902	ENSG00000136891	TEX10	TRUE	TRUE
chr9	100320374	C	T	ENST00000374902	ENSG00000136891	TEX10	TRUE	TRUE
chr9	100320380	A	T	ENST00000374902	ENSG00000136891	TEX10	TRUE	TRUE
chr9	100320384	C	A	ENST00000374902	ENSG00000136891	TEX10	TRUE	TRUE
chr9	100320387	C	A	ENST00000374902	ENSG00000136891	TEX10	TRUE	TRUE
chr9	100320390	T	A	ENST00000374902	ENSG00000136891	TEX10	TRUE	TRUE
chr9	100320392	G	T	ENST00000374902	ENSG00000136891	TEX10	TRUE	TRUE
chr9	100320399	C	A	ENST00000374902	ENSG00000136891	TEX10	TRUE	FALSE
chr9	100320399	C	G	ENST00000374902	ENSG00000136891	TEX10	TRUE	FALSE
chr9	100320399	C	T	ENST00000374902	ENSG00000136891	TEX10	TRUE	FALSE
chr9	100320400	T	A	ENST00000374902	ENSG00000136891	TEX10	TRUE	FALSE
chr9	100320400	T	C	ENST00000374902	ENSG00000136891	TEX10	TRUE	FALSE
chr9	100320400	T	G	ENST00000374902	ENSG00000136891	TEX10	TRUE	FALSE
chr9	100321681	A	C	ENST00000374902	ENSG00000136891	TEX10	TRUE	FALSE
chr9	100321681	A	G	ENST00000374902	ENSG00000136891	TEX10	TRUE	FALSE
chr9	100321681	A	T	ENST00000374902	ENSG00000136891	TEX10	TRUE	FALSE
chr9	100321682	C	A	ENST00000374902	ENSG00000136891	TEX10	TRUE	FALSE
chr9	100321682	C	G	ENST00000374902	ENSG00000136891	TEX10	TRUE	FALSE
chr9	100321682	C	T	ENST00000374902	ENSG00000136891	TEX10	TRUE	FALSE
chr9	100321700	A	C	ENST00000374902	ENSG00000136891	TEX10	TRUE	TRUE
chr9	100321700	A	T	ENST00000374902	ENSG00000136891	TEX10	TRUE	TRUE
chr9	100321711	A	C	ENST00000374902	ENSG00000136891	TEX10	TRUE	TRUE
chr9	100321711	A	T	ENST00000374902	ENSG00000136891	TEX10	TRUE	TRUE
chr9	100321730	A	T	ENST00000374902	ENSG00000136891	TEX10	TRUE	TRUE
chr9	100321732	C	T	ENST00000374902	ENSG00000136891	TEX10	TRUE	TRUE
chr9	100321733	C	T	ENST00000374902	ENSG00000136891	TEX10	TRUE	TRUE
chr9	100321740	T	A	ENST00000374902	ENSG00000136891	TEX10	TRUE	TRUE
chr9	100321745	G	C	ENST00000374902	ENSG00000136891	TEX10	TRUE	TRUE
chr9	100321745	G	T	ENST00000374902	ENSG00000136891	TEX10	TRUE	TRUE
chr9	100321747	A	C	ENST00000374902	ENSG00000136891	TEX10	TRUE	TRUE
chr9	100321747	A	T	ENST00000374902	ENSG00000136891	TEX10	TRUE	TRUE
chr9	100321752	T	A	ENST00000374902	ENSG00000136891	TEX10	TRUE	TRUE
chr9	100321753	C	T	ENST00000374902	ENSG00000136891	TEX10	TRUE	TRUE
chr9	100321754	C	T	ENST00000374902	ENSG00000136891	TEX10	TRUE	TRUE
chr9	100321766	G	C	ENST00000374902	ENSG00000136891	TEX10	TRUE	TRUE
chr9	100321766	G	T	ENST00000374902	ENSG00000136891	TEX10	TRUE	TRUE
chr9	100321769	G	C	ENST00000374902	ENSG00000136891	TEX10	TRUE	TRUE
chr9	100321769	G	T	ENST00000374902	ENSG00000136891	TEX10	TRUE	TRUE
chr9	100321772	C	A	ENST00000374902	ENSG00000136891	TEX10	TRUE	FALSE
chr9	100321772	C	G	ENST00000374902	ENSG00000136891	TEX10	TRUE	FALSE
chr9	100321772	C	T	ENST00000374902	ENSG00000136891	TEX10	TRUE	FALSE
chr9	100321773	T	A	ENST00000374902	ENSG00000136891	TEX10	TRUE	FALSE
chr9	100321773	T	C	ENST00000374902	ENSG00000136891	TEX10	TRUE	FALSE
chr9	100321773	T	G	ENST00000374902	ENSG00000136891	TEX10	TRUE	FALSE
chr9	100326300	A	C	ENST00000374902	ENSG00000136891	TEX10	TRUE	FALSE
chr9	100326300	A	G	ENST00000374902	ENSG00000136891	TEX10	TRUE	FALSE
chr9	100326300	A	T	ENST00000374902	ENSG00000136891	TEX10	TRUE	FALSE
chr9	100326301	C	A	ENST00000374902	ENSG00000136891	TEX10	TRUE	FALSE
chr9	100326301	C	G	ENST00000374902	ENSG00000136891	TEX10	TRUE	FALSE
chr9	100326301	C	T	ENST00000374902	ENSG00000136891	TEX10	TRUE	FALSE
chr9	100326303	T	A	ENST00000374902	ENSG00000136891	TEX10	TRUE	TRUE
chr9	100326335	A	T	ENST00000374902	ENSG00000136891	TEX10	TRUE	TRUE
chr9	100326341	G	C	ENST00000374902	ENSG00000136891	TEX10	TRUE	TRUE
chr9	100326341	G	T	ENST00000374902	ENSG00000136891	TEX10	TRUE	TRUE
chr9	100326351	T	A	ENST00000374902	ENSG00000136891	TEX10	TRUE	TRUE
chr9	100326354	C	A	ENST00000374902	ENSG00000136891	TEX10	TRUE	TRUE
chr9	100326361	A	T	ENST00000374902	ENSG00000136891	TEX10	TRUE	TRUE
chr9	100326364	G	T	ENST00000374902	ENSG00000136891	TEX10	TRUE	TRUE
chr9	100326374	A	C	ENST00000374902	ENSG00000136891	TEX10	TRUE	TRUE
chr9	100326374	A	T	ENST00000374902	ENSG00000136891	TEX10	TRUE	TRUE
chr9	100326386	A	T	ENST00000374902	ENSG00000136891	TEX10	TRUE	TRUE
chr9	100326412	A	C	ENST00000374902	ENSG00000136891	TEX10	TRUE	TRUE
chr9	100326412	A	T	ENST00000374902	ENSG00000136891	TEX10	TRUE	TRUE
chr9	100326423	G	A	ENST00000374902	ENSG00000136891	TEX10	TRUE	TRUE
chr9	100326428	A	T	ENST00000374902	ENSG00000136891	TEX10	TRUE	TRUE
chr9	100326435	G	A	ENST00000374902	ENSG00000136891	TEX10	TRUE	TRUE
chr9	100326438	G	A	ENST00000374902	ENSG00000136891	TEX10	TRUE	TRUE
chr9	100326471	C	A	ENST00000374902	ENSG00000136891	TEX10	TRUE	TRUE
chr9	100326474	G	A	ENST00000374902	ENSG00000136891	TEX10	TRUE	TRUE
chr9	100326480	C	A	ENST00000374902	ENSG00000136891	TEX10	TRUE	FALSE
chr9	100326480	C	G	ENST00000374902	ENSG00000136891	TEX10	TRUE	FALSE
chr9	100326480	C	T	ENST00000374902	ENSG00000136891	TEX10	TRUE	FALSE
chr9	100326481	T	A	ENST00000374902	ENSG00000136891	TEX10	TRUE	FALSE
chr9	100326481	T	C	ENST00000374902	ENSG00000136891	TEX10	TRUE	FALSE
chr9	100326481	T	G	ENST00000374902	ENSG00000136891	TEX10	TRUE	FALSE
chr9	100327785	A	C	ENST00000374902	ENSG00000136891	TEX10	TRUE	FALSE
chr9	100327785	A	G	ENST00000374902	ENSG00000136891	TEX10	TRUE	FALSE
chr9	100327785	A	T	ENST00000374902	ENSG00000136891	TEX10	TRUE	FALSE
chr9	100327786	C	A	ENST00000374902	ENSG00000136891	TEX10	TRUE	FALSE
chr9	100327786	C	G	ENST00000374902	ENSG00000136891	TEX10	TRUE	FALSE
chr9	100327786	C	T	ENST00000374902	ENSG00000136891	TEX10	TRUE	FALSE
chr9	100327788	A	C	ENST00000374902	ENSG00000136891	TEX10	TRUE	TRUE
chr9	100327788	A	T	ENST00000374902	ENSG00000136891	TEX10	TRUE	TRUE
chr9	100327796	G	A	ENST00000374902	ENSG00000136891	TEX10	TRUE	TRUE
chr9	100327811	G	A	ENST00000374902	ENSG00000136891	TEX10	TRUE	TRUE
chr9	100327813	A	C	ENST00000374902	ENSG00000136891	TEX10	TRUE	TRUE
chr9	100327813	A	T	ENST00000374902	ENSG00000136891	TEX10	TRUE	TRUE
chr9	100327820	T	A	ENST00000374902	ENSG00000136891	TEX10	TRUE	TRUE
chr9	100327825	A	C	ENST00000374902	ENSG00000136891	TEX10	TRUE	TRUE
chr9	100327825	A	T	ENST00000374902	ENSG00000136891	TEX10	TRUE	TRUE
chr9	100327829	C	A	ENST00000374902	ENSG00000136891	TEX10	TRUE	TRUE
chr9	100327832	T	A	ENST00000374902	ENSG00000136891	TEX10	TRUE	TRUE
chr9	100327841	G	A	ENST00000374902	ENSG00000136891	TEX10	TRUE	TRUE
chr9	100327874	G	A	ENST00000374902	ENSG00000136891	TEX10	TRUE	TRUE
chr9	100327886	C	A	ENST00000374902	ENSG00000136891	TEX10	TRUE	TRUE
chr9	100327895	G	A	ENST00000374902	ENSG00000136891	TEX10	TRUE	TRUE
chr9	100327916	G	A	ENST00000374902	ENSG00000136891	TEX10	TRUE	TRUE
chr9	100327918	A	T	ENST00000374902	ENSG00000136891	TEX10	TRUE	TRUE
chr9	100327924	A	C	ENST00000374902	ENSG00000136891	TEX10	TRUE	TRUE
chr9	100327924	A	T	ENST00000374902	ENSG00000136891	TEX10	TRUE	TRUE
chr9	100327935	C	T	ENST00000374902	ENSG00000136891	TEX10	TRUE	TRUE
chr9	100327936	C	T	ENST00000374902	ENSG00000136891	TEX10	TRUE	TRUE
chr9	100327945	A	C	ENST00000374902	ENSG00000136891	TEX10	TRUE	TRUE
chr9	100327945	A	T	ENST00000374902	ENSG00000136891	TEX10	TRUE	TRUE
chr9	100327952	T	A	ENST00000374902	ENSG00000136891	TEX10	TRUE	TRUE
chr9	100327959	A	C	ENST00000374902	ENSG00000136891	TEX10	TRUE	TRUE
chr9	100327959	A	T	ENST00000374902	ENSG00000136891	TEX10	TRUE	TRUE
chr9	100327963	C	A	ENST00000374902	ENSG00000136891	TEX10	TRUE	FALSE
chr9	100327963	C	G	ENST00000374902	ENSG00000136891	TEX10	TRUE	FALSE
chr9	100327963	C	T	ENST00000374902	ENSG00000136891	TEX10	TRUE	FALSE
chr9	100327964	T	A	ENST00000374902	ENSG00000136891	TEX10	TRUE	FALSE
chr9	100327964	T	C	ENST00000374902	ENSG00000136891	TEX10	TRUE	FALSE
chr9	100327964	T	G	ENST00000374902	ENSG00000136891	TEX10	TRUE	FALSE
chr9	100329138	A	C	ENST00000374902	ENSG00000136891	TEX10	TRUE	FALSE
chr9	100329138	A	G	ENST00000374902	ENSG00000136891	TEX10	TRUE	FALSE
chr9	100329138	A	T	ENST00000374902	ENSG00000136891	TEX10	TRUE	FALSE
chr9	100329139	C	A	ENST00000374902	ENSG00000136891	TEX10	TRUE	FALSE
chr9	100329139	C	G	ENST00000374902	ENSG00000136891	TEX10	TRUE	FALSE
chr9	100329139	C	T	ENST00000374902	ENSG00000136891	TEX10	TRUE	FALSE
chr9	100329141	T	A	ENST00000374902	ENSG00000136891	TEX10	TRUE	TRUE
chr9	100329147	T	A	ENST00000374902	ENSG00000136891	TEX10	TRUE	TRUE
chr9	100329148	A	T	ENST00000374902	ENSG00000136891	TEX10	TRUE	TRUE
chr9	100329156	T	A	ENST00000374902	ENSG00000136891	TEX10	TRUE	TRUE
chr9	100329162	C	A	ENST00000374902	ENSG00000136891	TEX10	TRUE	TRUE
chr9	100329165	C	A	ENST00000374902	ENSG00000136891	TEX10	TRUE	TRUE
chr9	100329171	G	A	ENST00000374902	ENSG00000136891	TEX10	TRUE	TRUE
chr9	100329172	A	C	ENST00000374902	ENSG00000136891	TEX10	TRUE	TRUE
chr9	100329172	A	T	ENST00000374902	ENSG00000136891	TEX10	TRUE	TRUE
chr9	100329180	T	A	ENST00000374902	ENSG00000136891	TEX10	TRUE	TRUE
chr9	100329192	T	A	ENST00000374902	ENSG00000136891	TEX10	TRUE	TRUE
chr9	100329194	A	T	ENST00000374902	ENSG00000136891	TEX10	TRUE	TRUE
chr9	100329197	A	C	ENST00000374902	ENSG00000136891	TEX10	TRUE	TRUE
chr9	100329197	A	T	ENST00000374902	ENSG00000136891	TEX10	TRUE	TRUE
chr9	100329200	A	T	ENST00000374902	ENSG00000136891	TEX10	TRUE	TRUE
chr9	100329231	G	A	ENST00000374902	ENSG00000136891	TEX10	TRUE	TRUE
chr9	100329234	G	A	ENST00000374902	ENSG00000136891	TEX10	TRUE	TRUE
chr9	100329235	A	C	ENST00000374902	ENSG00000136891	TEX10	TRUE	TRUE
chr9	100329235	A	T	ENST00000374902	ENSG00000136891	TEX10	TRUE	TRUE
chr9	100329239	A	C	ENST00000374902	ENSG00000136891	TEX10	TRUE	TRUE
chr9	100329239	A	T	ENST00000374902	ENSG00000136891	TEX10	TRUE	TRUE
chr9	100329244	A	C	ENST00000374902	ENSG00000136891	TEX10	TRUE	TRUE
chr9	100329244	A	T	ENST00000374902	ENSG00000136891	TEX10	TRUE	TRUE
chr9	100329255	T	A	ENST00000374902	ENSG00000136891	TEX10	TRUE	TRUE
chr9	100329267	C	A	ENST00000374902	ENSG00000136891	TEX10	TRUE	TRUE
chr9	100329276	C	A	ENST00000374902	ENSG00000136891	TEX10	TRUE	FALSE
chr9	100329276	C	G	ENST00000374902	ENSG00000136891	TEX10	TRUE	FALSE
chr9	100329276	C	T	ENST00000374902	ENSG00000136891	TEX10	TRUE	FALSE
chr9	100329277	T	A	ENST00000374902	ENSG00000136891	TEX10	TRUE	FALSE
chr9	100329277	T	C	ENST00000374902	ENSG00000136891	TEX10	TRUE	FALSE
chr9	100329277	T	G	ENST00000374902	ENSG00000136891	TEX10	TRUE	FALSE
chr9	100329929	A	C	ENST00000374902	ENSG00000136891	TEX10	TRUE	FALSE
chr9	100329929	A	G	ENST00000374902	ENSG00000136891	TEX10	TRUE	FALSE
chr9	100329929	A	T	ENST00000374902	ENSG00000136891	TEX10	TRUE	FALSE
chr9	100329930	C	A	ENST00000374902	ENSG00000136891	TEX10	TRUE	FALSE
chr9	100329930	C	G	ENST00000374902	ENSG00000136891	TEX10	TRUE	FALSE
chr9	100329930	C	T	ENST00000374902	ENSG00000136891	TEX10	TRUE	FALSE
chr9	100329931	C	A	ENST00000374902	ENSG00000136891	TEX10	TRUE	TRUE
chr9	100329934	T	A	ENST00000374902	ENSG00000136891	TEX10	TRUE	TRUE
chr9	100329943	G	A	ENST00000374902	ENSG00000136891	TEX10	TRUE	TRUE
chr9	100329949	G	A	ENST00000374902	ENSG00000136891	TEX10	TRUE	TRUE
chr9	100329954	A	C	ENST00000374902	ENSG00000136891	TEX10	TRUE	TRUE
chr9	100329954	A	T	ENST00000374902	ENSG00000136891	TEX10	TRUE	TRUE
chr9	100329959	C	T	ENST00000374902	ENSG00000136891	TEX10	TRUE	TRUE
chr9	100329960	C	T	ENST00000374902	ENSG00000136891	TEX10	TRUE	TRUE
chr9	100329970	C	A	ENST00000374902	ENSG00000136891	TEX10	TRUE	TRUE
chr9	100329975	A	T	ENST00000374902	ENSG00000136891	TEX10	TRUE	TRUE
chr9	100329979	T	A	ENST00000374902	ENSG00000136891	TEX10	TRUE	TRUE
chr9	100329988	G	A	ENST00000374902	ENSG00000136891	TEX10	TRUE	TRUE
chr9	100329991	T	A	ENST00000374902	ENSG00000136891	TEX10	TRUE	TRUE
chr9	100330015	C	A	ENST00000374902	ENSG00000136891	TEX10	TRUE	TRUE
chr9	100330024	C	A	ENST00000374902	ENSG00000136891	TEX10	TRUE	TRUE
chr9	100330036	T	A	ENST00000374902	ENSG00000136891	TEX10	TRUE	TRUE
chr9	100330048	C	A	ENST00000374902	ENSG00000136891	TEX10	TRUE	TRUE
chr9	100330052	C	T	ENST00000374902	ENSG00000136891	TEX10	TRUE	TRUE
chr9	100330053	C	T	ENST00000374902	ENSG00000136891	TEX10	TRUE	TRUE
chr9	100330058	G	T	ENST00000374902	ENSG00000136891	TEX10	TRUE	TRUE
chr9	100330066	T	A	ENST00000374902	ENSG00000136891	TEX10	TRUE	TRUE
chr9	100330069	G	A	ENST00000374902	ENSG00000136891	TEX10	TRUE	TRUE
chr9	100330071	A	T	ENST00000374902	ENSG00000136891	TEX10	TRUE	TRUE
chr9	100330077	G	C	ENST00000374902	ENSG00000136891	TEX10	TRUE	TRUE
chr9	100330077	G	T	ENST00000374902	ENSG00000136891	TEX10	TRUE	TRUE
chr9	100330116	A	C	ENST00000374902	ENSG00000136891	TEX10	TRUE	TRUE
chr9	100330116	A	T	ENST00000374902	ENSG00000136891	TEX10	TRUE	TRUE
chr9	100330125	A	C	ENST00000374902	ENSG00000136891	TEX10	TRUE	TRUE
chr9	100330125	A	T	ENST00000374902	ENSG00000136891	TEX10	TRUE	TRUE
chr9	100330157	G	T	ENST00000374902	ENSG00000136891	TEX10	TRUE	TRUE
chr9	100330165	T	A	ENST00000374902	ENSG00000136891	TEX10	TRUE	TRUE
chr9	100330170	C	A	ENST00000374902	ENSG00000136891	TEX10	TRUE	FALSE
chr9	100330170	C	G	ENST00000374902	ENSG00000136891	TEX10	TRUE	FALSE
chr9	100330170	C	T	ENST00000374902	ENSG00000136891	TEX10	TRUE	FALSE
chr9	100330171	T	A	ENST00000374902	ENSG00000136891	TEX10	TRUE	FALSE
chr9	100330171	T	C	ENST00000374902	ENSG00000136891	TEX10	TRUE	FALSE
chr9	100330171	T	G	ENST00000374902	ENSG00000136891	TEX10	TRUE	FALSE
chr9	100340255	A	C	ENST00000374902	ENSG00000136891	TEX10	TRUE	FALSE
chr9	100340255	A	G	ENST00000374902	ENSG00000136891	TEX10	TRUE	FALSE
chr9	100340255	A	T	ENST00000374902	ENSG00000136891	TEX10	TRUE	FALSE
chr9	100340256	C	A	ENST00000374902	ENSG00000136891	TEX10	TRUE	FALSE
chr9	100340256	C	G	ENST00000374902	ENSG00000136891	TEX10	TRUE	FALSE
chr9	100340256	C	T	ENST00000374902	ENSG00000136891	TEX10	TRUE	FALSE
chr9	100340261	T	A	ENST00000374902	ENSG00000136891	TEX10	TRUE	TRUE
chr9	100340270	C	A	ENST00000374902	ENSG00000136891	TEX10	TRUE	TRUE
chr9	100340273	T	A	ENST00000374902	ENSG00000136891	TEX10	TRUE	TRUE
chr9	100340279	T	A	ENST00000374902	ENSG00000136891	TEX10	TRUE	TRUE
chr9	100340285	T	A	ENST00000374902	ENSG00000136891	TEX10	TRUE	TRUE
chr9	100340294	C	A	ENST00000374902	ENSG00000136891	TEX10	TRUE	TRUE
chr9	100340297	T	A	ENST00000374902	ENSG00000136891	TEX10
chr9	100340299	A	C	ENST00000374902	ENSG00000136891	TEX10	TRUE	TRUE
chr9	100340299	A	T	ENST00000374902	ENSG00000136891	TEX10	TRUE	TRUE
chr9	100340304	A	C	ENST00000374902	ENSG00000136891	TEX10	TRUE	TRUE
chr9	100340304	A	T	ENST00000374902	ENSG00000136891	TEX10	TRUE	TRUE
chr9	100340333	T	A	ENST00000374902	ENSG00000136891	TEX10	TRUE	TRUE
chr9	100340346	G	C	ENST00000374902	ENSG00000136891	TEX10	TRUE	TRUE
chr9	100340346	G	T	ENST00000374902	ENSG00000136891	TEX10	TRUE	TRUE
chr9	100340354	T	A	ENST00000374902	ENSG00000136891	TEX10	TRUE	TRUE
chr9	100340357	G	A	ENST00000374902	ENSG00000136891	TEX10	TRUE	TRUE
chr9	100340361	C	T	ENST00000374902	ENSG00000136891	TEX10	TRUE	TRUE
chr9	100340362	C	T	ENST00000374902	ENSG00000136891	TEX10	TRUE	TRUE
chr9	100340365	G	C	ENST00000374902	ENSG00000136891	TEX10	TRUE	TRUE
chr9	100340365	G	T	ENST00000374902	ENSG00000136891	TEX10	TRUE	TRUE
chr9	100340369	C	A	ENST00000374902	ENSG00000136891	TEX10	TRUE	TRUE
chr9	100340370	C	A	ENST00000374902	ENSG00000136891	TEX10	TRUE	FALSE
chr9	100340370	C	G	ENST00000374902	ENSG00000136891	TEX10	TRUE	FALSE
chr9	100340370	C	T	ENST00000374902	ENSG00000136891	TEX10	TRUE	FALSE
chr9	100340371	T	A	ENST00000374902	ENSG00000136891	TEX10	TRUE	FALSE
chr9	100340371	T	C	ENST00000374902	ENSG00000136891	TEX10	TRUE	FALSE
chr9	100340371	T	G	ENST00000374902	ENSG00000136891	TEX10	TRUE	FALSE
chr9	100346070	A	C	ENST00000374902	ENSG00000136891	TEX10	TRUE	FALSE
chr9	100346070	A	G	ENST00000374902	ENSG00000136891	TEX10	TRUE	FALSE
chr9	100346070	A	T	ENST00000374902	ENSG00000136891	TEX10	TRUE	FALSE
chr9	100346071	C	A	ENST00000374902	ENSG00000136891	TEX10	TRUE	FALSE
chr9	100346071	C	G	ENST00000374902	ENSG00000136891	TEX10	TRUE	FALSE
chr9	100346071	C	T	ENST00000374902	ENSG00000136891	TEX10	TRUE	FALSE
chr9	100346073	A	T	ENST00000374902	ENSG00000136891	TEX10	TRUE	TRUE
chr9	100346077	T	A	ENST00000374902	ENSG00000136891	TEX10	TRUE	TRUE
chr9	100346086	C	A	ENST00000374902	ENSG00000136891	TEX10	TRUE	TRUE
chr9	100346092	G	A	ENST00000374902	ENSG00000136891	TEX10	TRUE	TRUE
chr9	100346095	G	A	ENST00000374902	ENSG00000136891	TEX10	TRUE	TRUE
chr9	100346098	T	A	ENST00000374902	ENSG00000136891	TEX10	TRUE	TRUE
chr9	100346107	T	A	ENST00000374902	ENSG00000136891	TEX10	TRUE	TRUE
chr9	100346108	C	T	ENST00000374902	ENSG00000136891	TEX10	TRUE	TRUE
chr9	100346109	C	T	ENST00000374902	ENSG00000136891	TEX10	TRUE	TRUE
chr9	100346137	G	A	ENST00000374902	ENSG00000136891	TEX10	TRUE	TRUE
chr9	100346140	G	A	ENST00000374902	ENSG00000136891	TEX10	TRUE	TRUE
chr9	100346149	G	A	ENST00000374902	ENSG00000136891	TEX10	TRUE	TRUE
chr9	100346158	C	A	ENST00000374902	ENSG00000136891	TEX10	TRUE	TRUE
chr9	100346161	G	A	ENST00000374902	ENSG00000136891	TEX10	TRUE	TRUE
chr9	100346164	C	A	ENST00000374902	ENSG00000136891	TEX10	TRUE	TRUE
chr9	100346194	G	A	ENST00000374902	ENSG00000136891	TEX10	TRUE	TRUE
chr9	100346209	C	A	ENST00000374902	ENSG00000136891	TEX10	TRUE	TRUE
chr9	100346213	C	T	ENST00000374902	ENSG00000136891	TEX10	TRUE	TRUE
chr9	100346214	C	T	ENST00000374902	ENSG00000136891	TEX10	TRUE	TRUE
chr9	100346216	G	T	ENST00000374902	ENSG00000136891	TEX10	TRUE	TRUE
chr9	100346221	C	A	ENST00000374902	ENSG00000136891	TEX10	TRUE	TRUE
chr9	100346229	A	T	ENST00000374902	ENSG00000136891	TEX10	TRUE	TRUE
chr9	100346245	C	A	ENST00000374902	ENSG00000136891	TEX10	TRUE	TRUE
chr9	100346254	C	A	ENST00000374902	ENSG00000136891	TEX10	TRUE	TRUE
chr9	100346257	T	A	ENST00000374902	ENSG00000136891	TEX10	TRUE	TRUE
chr9	100346266	C	A	ENST00000374902	ENSG00000136891	TEX10	TRUE	TRUE
chr9	100346274	G	C	ENST00000374902	ENSG00000136891	TEX10	TRUE	TRUE
chr9	100346274	G	T	ENST00000374902	ENSG00000136891	TEX10	TRUE	TRUE
chr9	100346284	C	A	ENST00000374902	ENSG00000136891	TEX10	TRUE	TRUE
chr9	100346302	C	A	ENST00000374902	ENSG00000136891	TEX10	TRUE	TRUE
chr9	100346305	C	A	ENST00000374902	ENSG00000136891	TEX10	TRUE	TRUE
chr9	100346312	A	C	ENST00000374902	ENSG00000136891	TEX10	TRUE	TRUE
chr9	100346312	A	T	ENST00000374902	ENSG00000136891	TEX10	TRUE	TRUE
chr9	100346316	C	A	ENST00000374902	ENSG00000136891	TEX10	TRUE	FALSE
chr9	100346316	C	G	ENST00000374902	ENSG00000136891	TEX10	TRUE	FALSE
chr9	100346316	C	T	ENST00000374902	ENSG00000136891	TEX10	TRUE	TRUE
chr9	100346317	T	A	ENST00000374902	ENSG00000136891	TEX10	TRUE	FALSE
chr9	100346317	T	C	ENST00000374902	ENSG00000136891	TEX10	TRUE	FALSE
chr9	100346317	T	G	ENST00000374902	ENSG00000136891	TEX10	TRUE	FALSE
chr9	100346692	A	C	ENST00000374902	ENSG00000136891	TEX10	TRUE	FALSE
chr9	100346692	A	G	ENST00000374902	ENSG00000136891	TEX10	TRUE	FALSE
chr9	100346692	A	T	ENST00000374902	ENSG00000136891	TEX10	TRUE	FALSE
chr9	100346693	C	A	ENST00000374902	ENSG00000136891	TEX10	TRUE	FALSE
chr9	100346693	C	G	ENST00000374902	ENSG00000136891	TEX10	TRUE	FALSE
chr9	100346693	C	T	ENST00000374902	ENSG00000136891	TEX10	TRUE	FALSE
chr9	100346707	G	A	ENST00000374902	ENSG00000136891	TEX10	TRUE	TRUE
chr9	100346709	G	C	ENST00000374902	ENSG00000136891	TEX10	TRUE	TRUE
chr9	100346709	G	T	ENST00000374902	ENSG00000136891	TEX10	TRUE	TRUE
chr9	100346725	G	A	ENST00000374902	ENSG00000136891	TEX10	TRUE	TRUE
chr9	100346727	G	C	ENST00000374902	ENSG00000136891	TEX10	TRUE	TRUE
chr9	100346727	G	T	ENST00000374902	ENSG00000136891	TEX10	TRUE	TRUE
chr9	100346740	C	A	ENST00000374902	ENSG00000136891	TEX10	TRUE	TRUE
chr9	100346741	A	C	ENST00000374902	ENSG00000136891	TEX10	TRUE	TRUE
chr9	100346741	A	T	ENST00000374902	ENSG00000136891	TEX10	TRUE	TRUE
chr9	100346749	G	A	ENST00000374902	ENSG00000136891	TEX10	TRUE	TRUE
chr9	100346758	G	A	ENST00000374902	ENSG00000136891	TEX10	TRUE	TRUE
chr9	100346761	G	A	ENST00000374902	ENSG00000136891	TEX10	TRUE	TRUE
chr9	100346776	C	A	ENST00000374902	ENSG00000136891	TEX10	TRUE	TRUE
chr9	100346779	T	A	ENST00000374902	ENSG00000136891	TEX10	TRUE	TRUE
chr9	100346780	C	T	ENST00000374902	ENSG00000136891	TEX10	TRUE	TRUE
chr9	100346781	C	T	ENST00000374902	ENSG00000136891	TEX10	TRUE	TRUE
chr9	100346821	C	A	ENST00000374902	ENSG00000136891	TEX10	TRUE	TRUE
chr9	100346824	T	A	ENST00000374902	ENSG00000136891	TEX10	TRUE	TRUE
chr9	100346827	G	A	ENST00000374902	ENSG00000136891	TEX10	TRUE	TRUE
chr9	100346830	C	A	ENST00000374902	ENSG00000136891	TEX10	TRUE	TRUE
chr9	100346833	G	A	ENST00000374902	ENSG00000136891	TEX10	TRUE	TRUE
chr9	100346839	C	A	ENST00000374902	ENSG00000136891	TEX10	TRUE	TRUE
chr9	100346842	C	A	ENST00000374902	ENSG00000136891	TEX10	TRUE	TRUE
chr9	100346848	C	A	ENST00000374902	ENSG00000136891	TEX10	TRUE	TRUE
chr9	100346851	T	A	ENST00000374902	ENSG00000136891	TEX10	TRUE	TRUE
chr9	100346853	A	T	ENST00000374902	ENSG00000136891	TEX10	TRUE	TRUE
chr9	100346866	C	A	ENST00000374902	ENSG00000136891	TEX10	TRUE	TRUE
chr9	100346874	A	T	ENST00000374902	ENSG00000136891	TEX10	TRUE	TRUE
chr9	100346881	G	A	ENST00000374902	ENSG00000136891	TEX10	TRUE	TRUE
chr9	100346890	T	A	ENST00000374902	ENSG00000136891	TEX10	TRUE	TRUE
chr9	100346899	T	A	ENST00000374902	ENSG00000136891	TEX10	TRUE	TRUE
chr9	100346904	A	C	ENST00000374902	ENSG00000136891	TEX10	TRUE	TRUE
chr9	100346904	A	T	ENST00000374902	ENSG00000136891	TEX10	TRUE	TRUE
chr9	100346911	T	A	ENST00000374902	ENSG00000136891	TEX10	TRUE	TRUE
chr9	100346918	C	T	ENST00000374902	ENSG00000136891	TEX10	TRUE	TRUE
chr9	100346919	C	T	ENST00000374902	ENSG00000136891	TEX10	TRUE	TRUE
chr9	100346923	G	A	ENST00000374902	ENSG00000136891	TEX10	TRUE	TRUE
chr9	100346926	G	A	ENST00000374902	ENSG00000136891	TEX10	TRUE	TRUE
chr9	100346938	T	A	ENST00000374902	ENSG00000136891	TEX10	TRUE	TRUE
chr9	100346963	C	T	ENST00000374902	ENSG00000136891	TEX10	TRUE	TRUE
chr9	100346964	C	T	ENST00000374902	ENSG00000136891	TEX10	TRUE	TRUE
chr9	100346971	G	A	ENST00000374902	ENSG00000136891	TEX10	TRUE	TRUE
chr9	100346977	T	A	ENST00000374902	ENSG00000136891	TEX10	TRUE	TRUE
chr9	100346983	T	A	ENST00000374902	ENSG00000136891	TEX10	TRUE	TRUE
chr9	100346995	C	A	ENST00000374902	ENSG00000136891	TEX10	TRUE	TRUE
chr9	100346998	T	A	ENST00000374902	ENSG00000136891	TEX10	TRUE	TRUE
chr9	100347007	G	A	ENST00000374902	ENSG00000136891	TEX10	TRUE	TRUE
chr9	100347010	G	A	ENST00000374902	ENSG00000136891	TEX10	TRUE	TRUE
chr9	100347025	C	A	ENST00000374902	ENSG00000136891	TEX10	TRUE	TRUE
chr9	100347037	T	A	ENST00000374902	ENSG00000136891	TEX10	TRUE	TRUE
chr9	100347042	A	T	ENST00000374902	ENSG00000136891	TEX10	TRUE	TRUE
chr9	100347074	G	C	ENST00000374902	ENSG00000136891	TEX10	TRUE	TRUE
chr9	100347074	G	T	ENST00000374902	ENSG00000136891	TEX10	TRUE	TRUE
chr9	100347079	G	A	ENST00000374902	ENSG00000136891	TEX10	TRUE	TRUE
chr9	100347082	C	A	ENST00000374902	ENSG00000136891	TEX10	TRUE	TRUE
chr9	100347096	A	T	ENST00000374902	ENSG00000136891	TEX10	TRUE	TRUE
chr9	100347103	T	A	ENST00000374902	ENSG00000136891	TEX10	TRUE	TRUE
chr9	100347105	A	C	ENST00000374902	ENSG00000136891	TEX10	TRUE	TRUE
chr9	100347105	A	T	ENST00000374902	ENSG00000136891	TEX10	TRUE	TRUE
chr9	100347115	C	A	ENST00000374902	ENSG00000136891	TEX10	TRUE	TRUE
chr9	100347118	G	A	ENST00000374902	ENSG00000136891	TEX10	TRUE	TRUE
chr9	100347124	C	A	ENST00000374902	ENSG00000136891	TEX10	TRUE	TRUE
chr9	100347127	C	A	ENST00000374902	ENSG00000136891	TEX10	TRUE	TRUE
chr9	100347168	A	T	ENST00000374902	ENSG00000136891	TEX10	TRUE	TRUE
chr9	100347190	G	A	ENST00000374902	ENSG00000136891	TEX10	TRUE	TRUE
chr9	100347193	C	A	ENST00000374902	ENSG00000136891	TEX10	TRUE	TRUE
chr9	100347199	G	A	ENST00000374902	ENSG00000136891	TEX10	TRUE	TRUE
chr9	100347205	T	A	ENST00000374902	ENSG00000136891	TEX10	TRUE	TRUE
chr9	100347220	G	A	ENST00000374902	ENSG00000136891	TEX10	TRUE	TRUE
chr9	100347229	G	A	ENST00000374902	ENSG00000136891	TEX10	TRUE	TRUE
chr9	100347240	A	C	ENST00000374902	ENSG00000136891	TEX10	TRUE	TRUE
chr9	100347240	A	T	ENST00000374902	ENSG00000136891	TEX10	TRUE	TRUE
chr9	100347244	G	A	ENST00000374902	ENSG00000136891	TEX10	TRUE	TRUE
chr9	100347259	T	A	ENST00000374902	ENSG00000136891	TEX10	TRUE	TRUE
chr9	100347283	C	A	ENST00000374902	ENSG00000136891	TEX10	TRUE	TRUE
chr9	100347288	A	C	ENST00000374902	ENSG00000136891	TEX10	TRUE	TRUE
chr9	100347288	A	T	ENST00000374902	ENSG00000136891	TEX10	TRUE	TRUE
chr9	100347297	G	C	ENST00000374902	ENSG00000136891	TEX10	TRUE	TRUE
chr9	100347297	G	T	ENST00000374902	ENSG00000136891	TEX10	TRUE	TRUE
chr9	100347323	G	C	ENST00000374902	ENSG00000136891	TEX10	TRUE	TRUE
chr9	100347323	G	T	ENST00000374902	ENSG00000136891	TEX10	TRUE	TRUE
chr9	100347328	G	A	ENST00000374902	ENSG00000136891	TEX10	TRUE	TRUE
chr9	100347333	A	T	ENST00000374902	ENSG00000136891	TEX10	TRUE	TRUE
chr9	100347343	T	A	ENST00000374902	ENSG00000136891	TEX10	TRUE	TRUE
chr9	100347349	C	A	ENST00000374902	ENSG00000136891	TEX10	TRUE	TRUE
chr9	100347364	G	A	ENST00000374902	ENSG00000136891	TEX10	TRUE	TRUE
chr9	100347367	T	A	ENST00000374902	ENSG00000136891	TEX10	TRUE	TRUE
chr9	100347380	G	C	ENST00000374902	ENSG00000136891	TEX10	TRUE	TRUE
chr9	100347380	G	T	ENST00000374902	ENSG00000136891	TEX10	TRUE	TRUE
chr9	100347394	G	A	ENST00000374902	ENSG00000136891	TEX10	TRUE	TRUE
chr9	100347396	G	C	ENST00000374902	ENSG00000136891	TEX10	TRUE	TRUE
chr9	100347396	G	T	ENST00000374902	ENSG00000136891	TEX10	TRUE	TRUE
chr9	100347402	A	T	ENST00000374902	ENSG00000136891	TEX10	TRUE	TRUE
chr9	100347407	C	A	ENST00000374902	ENSG00000136891	TEX10	TRUE	FALSE
chr9	100347407	C	G	ENST00000374902	ENSG00000136891	TEX10	TRUE	FALSE
chr9	100347407	C	T	ENST00000374902	ENSG00000136891	TEX10	TRUE	FALSE
chr9	100347408	T	A	ENST00000374902	ENSG00000136891	TEX10	TRUE	FALSE
chr9	100347408	T	C	ENST00000374902	ENSG00000136891	TEX10	TRUE	FALSE
chr9	100347408	T	G	ENST00000374902	ENSG00000136891	TEX10	TRUE	FALSE
chr9	100349182	A	C	ENST00000374902	ENSG00000136891	TEX10	TRUE	FALSE
chr9	100349182	A	G	ENST00000374902	ENSG00000136891	TEX10	TRUE	FALSE
chr9	100349182	A	T	ENST00000374902	ENSG00000136891	TEX10	TRUE	FALSE
chr9	100349183	C	A	ENST00000374902	ENSG00000136891	TEX10	TRUE	FALSE
chr9	100349183	C	G	ENST00000374902	ENSG00000136891	TEX10	TRUE	FALSE
chr9	100349183	C	T	ENST00000374902	ENSG00000136891	TEX10	TRUE	FALSE
chr9	100349186	T	A	ENST00000374902	ENSG00000136891	TEX10	TRUE	TRUE
chr9	100349198	T	A	ENST00000374902	ENSG00000136891	TEX10	TRUE	TRUE
chr9	100349201	T	A	ENST00000374902	ENSG00000136891	TEX10	TRUE	TRUE
chr9	100349222	C	A	ENST00000374902	ENSG00000136891	TEX10	TRUE	TRUE
chr9	100349228	C	A	ENST00000374902	ENSG00000136891	TEX10	TRUE	TRUE
chr9	100349231	T	A	ENST00000374902	ENSG00000136891	TEX10	TRUE	TRUE
chr9	100349237	G	A	ENST00000374902	ENSG00000136891	TEX10	TRUE	TRUE
chr9	100349240	C	A	ENST00000374902	ENSG00000136891	TEX10	TRUE	TRUE
chr9	100349258	T	A	ENST00000374902	ENSG00000136891	TEX10	TRUE	TRUE
chr9	100349264	T	A	ENST00000374902	ENSG00000136891	TEX10	TRUE	TRUE
chr9	100349288	G	A	ENST00000374902	ENSG00000136891	TEX10	TRUE	TRUE
chr9	100349290	A	C	ENST00000374902	ENSG00000136891	TEX10	TRUE	TRUE
chr9	100349290	A	T	ENST00000374902	ENSG00000136891	TEX10	TRUE	TRUE
chr9	100349294	T	A	ENST00000374902	ENSG00000136891	TEX10	TRUE	FALSE
chr9	100349300	T	A	ENST00000374902	ENSG00000136891	TEX10	TRUE	FALSE
chr9	100349303	T	A	ENST00000374902	ENSG00000136891	TEX10	TRUE	FALSE
chr9	100349306	T	A	ENST00000374902	ENSG00000136891	TEX10	TRUE	FALSE
chr9	100349315	T	A	ENST00000374902	ENSG00000136891	TEX10	FALSE	FALSE
chr9	100349317	A	T	ENST00000374902	ENSG00000136891	TEX10	FALSE	FALSE
chr9	100349321	T	A	ENST00000374902	ENSG00000136891	TEX10	FALSE	FALSE
chr9	100349327	T	A	ENST00000374902	ENSG00000136891	TEX10	FALSE	FALSE
chr9	100349330	G	A	ENST00000374902	ENSG00000136891	TEX10	FALSE	FALSE
chr9	100349342	G	A	ENST00000374902	ENSG00000136891	TEX10	FALSE	FALSE
chr9	100349348	T	A	ENST00000374902	ENSG00000136891	TEX10	FALSE	FALSE
chr9	100349351	T	A	ENST00000374902	ENSG00000136891	TEX10	FALSE	FALSE
chr9	100349354	T	A	ENST00000374902	ENSG00000136891	TEX10	FALSE	FALSE
chr9	100349357	T	A	ENST00000374902	ENSG00000136891	TEX10	FALSE	FALSE
chr9	100349373	C	A	ENST00000374902	ENSG00000136891	TEX10	TRUE	FALSE
chr9	100349373	C	G	ENST00000374902	ENSG00000136891	TEX10	TRUE	FALSE
chr9	100349373	C	T	ENST00000374902	ENSG00000136891	TEX10	TRUE	FALSE
chr9	100349374	T	A	ENST00000374902	ENSG00000136891	TEX10	TRUE	FALSE
chr9	100349374	T	C	ENST00000374902	ENSG00000136891	TEX10	TRUE	FALSE
chr9	100349374	T	G	ENST00000374902	ENSG00000136891	TEX10	TRUE	FALSE
chr9	100352770	A	C	ENST00000374902	ENSG00000136891	TEX10	TRUE	FALSE
chr9	100352770	A	G	ENST00000374902	ENSG00000136891	TEX10	FALSE	FALSE
chr9	100352770	A	T	ENST00000374902	ENSG00000136891	TEX10	TRUE	FALSE
chr9	100352771	C	A	ENST00000374902	ENSG00000136891	TEX10	TRUE	FALSE
chr9	100352771	C	G	ENST00000374902	ENSG00000136891	TEX10	TRUE	FALSE
chr9	100352771	C	T	ENST00000374902	ENSG00000136891	TEX10	TRUE	FALSE
chr9	100427394	G	A	ENST00000395067	ENSG00000066697	MSANTD3	TRUE	FALSE
chr9	100427394	G	C	ENST00000395067	ENSG00000066697	MSANTD3	TRUE	FALSE
chr9	100427394	G	T	ENST00000395067	ENSG00000066697	MSANTD3	TRUE	FALSE
chr9	100427395	T	A	ENST00000395067	ENSG00000066697	MSANTD3	TRUE	FALSE
chr9	100427395	T	C	ENST00000395067	ENSG00000066697	MSANTD3	TRUE	FALSE
chr9	100427395	T	G	ENST00000395067	ENSG00000066697	MSANTD3	TRUE	FALSE
chr9	100441904	A	C	ENST00000395067	ENSG00000066697	MSANTD3	TRUE	FALSE
chr9	100441904	A	G	ENST00000395067	ENSG00000066697	MSANTD3	TRUE	FALSE
chr9	100441904	A	T	ENST00000395067	ENSG00000066697	MSANTD3	TRUE	FALSE
chr9	100441905	G	A	ENST00000395067	ENSG00000066697	MSANTD3	TRUE	FALSE
chr9	100441905	G	C	ENST00000395067	ENSG00000066697	MSANTD3	TRUE	FALSE
chr9	100441905	G	T	ENST00000395067	ENSG00000066697	MSANTD3	TRUE	FALSE
chr9	100441942	C	T	ENST00000395067	ENSG00000066697	MSANTD3	FALSE	FALSE
chr9	100441951	G	T	ENST00000395067	ENSG00000066697	MSANTD3	FALSE	FALSE
chr9	100441960	A	T	ENST00000395067	ENSG00000066697	MSANTD3	FALSE	FALSE
chr9	100441969	A	T	ENST00000395067	ENSG00000066697	MSANTD3	FALSE	FALSE
chr9	100441974	C	A	ENST00000395067	ENSG00000066697	MSANTD3	FALSE	FALSE
chr9	100441974	C	G	ENST00000395067	ENSG00000066697	MSANTD3	FALSE	FALSE
chr9	100441979	C	A	ENST00000395067	ENSG00000066697	MSANTD3	FALSE	FALSE
chr9	100441979	C	G	ENST00000395067	ENSG00000066697	MSANTD3	FALSE	FALSE
chr9	100441981	G	T	ENST00000395067	ENSG00000066697	MSANTD3	FALSE	FALSE
chr9	100441985	T	A	ENST00000395067	ENSG00000066697	MSANTD3	FALSE	FALSE
chr9	100441987	G	T	ENST00000395067	ENSG00000066697	MSANTD3	FALSE	FALSE
chr9	100441990	A	T	ENST00000395067	ENSG00000066697	MSANTD3	TRUE	FALSE
chr9	100442009	T	A	ENST00000395067	ENSG00000066697	MSANTD3	TRUE	FALSE
chr9	100442009	T	G	ENST00000395067	ENSG00000066697	MSANTD3	TRUE	FALSE
chr9	100442014	G	T	ENST00000395067	ENSG00000066697	MSANTD3	TRUE	TRUE
chr9	100442017	A	T	ENST00000395067	ENSG00000066697	MSANTD3	TRUE	TRUE
chr9	100442022	T	A	ENST00000395067	ENSG00000066697	MSANTD3	TRUE	TRUE
chr9	100442022	T	G	ENST00000395067	ENSG00000066697	MSANTD3	TRUE	TRUE
chr9	100442023	A	T	ENST00000395067	ENSG00000066697	MSANTD3	TRUE	TRUE
chr9	100442028	T	A	ENST00000395067	ENSG00000066697	MSANTD3	TRUE	TRUE
chr9	100442028	T	G	ENST00000395067	ENSG00000066697	MSANTD3	TRUE	TRUE
chr9	100442035	G	T	ENST00000395067	ENSG00000066697	MSANTD3	TRUE	TRUE
chr9	100442040	T	A	ENST00000395067	ENSG00000066697	MSANTD3	TRUE	TRUE
chr9	100442041	A	T	ENST00000395067	ENSG00000066697	MSANTD3	TRUE	TRUE
chr9	100442044	A	T	ENST00000395067	ENSG00000066697	MSANTD3	TRUE	TRUE
chr9	100442056	C	T	ENST00000395067	ENSG00000066697	MSANTD3	TRUE	TRUE
chr9	100442071	A	T	ENST00000395067	ENSG00000066697	MSANTD3	TRUE	TRUE
chr9	100442074	C	T	ENST00000395067	ENSG00000066697	MSANTD3	TRUE	TRUE
chr9	100442084	G	A	ENST00000395067	ENSG00000066697	MSANTD3	TRUE	TRUE
chr9	100442085	G	A	ENST00000395067	ENSG00000066697	MSANTD3	TRUE	TRUE
chr9	100442086	C	T	ENST00000395067	ENSG00000066697	MSANTD3	TRUE	TRUE
chr9	100442101	G	T	ENST00000395067	ENSG00000066697	MSANTD3	TRUE	TRUE
chr9	100442106	C	A	ENST00000395067	ENSG00000066697	MSANTD3	TRUE	TRUE
chr9	100442106	C	G	ENST00000395067	ENSG00000066697	MSANTD3	TRUE	TRUE
chr9	100442113	C	T	ENST00000395067	ENSG00000066697	MSANTD3	TRUE	TRUE
chr9	100442140	A	T	ENST00000395067	ENSG00000066697	MSANTD3	TRUE	TRUE
chr9	100442143	C	T	ENST00000395067	ENSG00000066697	MSANTD3	TRUE	TRUE
chr9	100442149	A	T	ENST00000395067	ENSG00000066697	MSANTD3	TRUE	TRUE
chr9	100442152	A	T	ENST00000395067	ENSG00000066697	MSANTD3	TRUE	TRUE
chr9	100442157	C	A	ENST00000395067	ENSG00000066697	MSANTD3	TRUE	TRUE
chr9	100442159	G	A	ENST00000395067	ENSG00000066697	MSANTD3	TRUE	TRUE
chr9	100442160	G	A	ENST00000395067	ENSG00000066697	MSANTD3	TRUE	TRUE
chr9	100442161	G	T	ENST00000395067	ENSG00000066697	MSANTD3	TRUE	TRUE
chr9	100442170	A	T	ENST00000395067	ENSG00000066697	MSANTD3	TRUE	TRUE
chr9	100442182	A	T	ENST00000395067	ENSG00000066697	MSANTD3	TRUE	TRUE
chr9	100442185	A	T	ENST00000395067	ENSG00000066697	MSANTD3	TRUE	TRUE
chr9	100442200	G	T	ENST00000395067	ENSG00000066697	MSANTD3	TRUE	TRUE
chr9	100442206	A	T	ENST00000395067	ENSG00000066697	MSANTD3	TRUE	TRUE
chr9	100442209	G	T	ENST00000395067	ENSG00000066697	MSANTD3
chr9	100442212	A	T	ENST00000395067	ENSG00000066697	MSANTD3	TRUE	TRUE
chr9	100442218	A	T	ENST00000395067	ENSG00000066697	MSANTD3	TRUE	TRUE
chr9	100442260	A	T	ENST00000395067	ENSG00000066697	MSANTD3	TRUE	TRUE
chr9	100442263	G	T	ENST00000395067	ENSG00000066697	MSANTD3	TRUE	TRUE
chr9	100442266	A	T	ENST00000395067	ENSG00000066697	MSANTD3	TRUE	TRUE
chr9	100442287	G	T	ENST00000395067	ENSG00000066697	MSANTD3	TRUE	TRUE
chr9	100442287	G	T	ENST00000502978	ENSG00000251349	MSANTD3-TMEFF1	FALSE	FALSE
chr9	100442290	C	T	ENST00000395067	ENSG00000066697	MSANTD3	TRUE	TRUE
chr9	100442290	C	T	ENST00000502978	ENSG00000251349	MSANTD3-TMEFF1	FALSE	FALSE
chr9	100442298	C	A	ENST00000395067	ENSG00000066697	MSANTD3	TRUE	TRUE
chr9	100442298	C	A	ENST00000502978	ENSG00000251349	MSANTD3-TMEFF1	FALSE	FALSE
chr9	100442298	C	G	ENST00000395067	ENSG00000066697	MSANTD3	TRUE	TRUE
chr9	100442298	C	G	ENST00000502978	ENSG00000251349	MSANTD3-TMEFF1	FALSE	FALSE
chr9	100442305	C	T	ENST00000395067	ENSG00000066697	MSANTD3	TRUE	TRUE
chr9	100442305	C	T	ENST00000502978	ENSG00000251349	MSANTD3-TMEFF1	FALSE	FALSE
chr9	100442317	G	T	ENST00000395067	ENSG00000066697	MSANTD3	FALSE	FALSE
chr9	100442317	G	T	ENST00000502978	ENSG00000251349	MSANTD3-TMEFF1	FALSE	FALSE
chr9	100442320	G	T	ENST00000395067	ENSG00000066697	MSANTD3	FALSE	FALSE
chr9	100442320	G	T	ENST00000502978	ENSG00000251349	MSANTD3-TMEFF1	FALSE	FALSE
chr9	100442323	G	T	ENST00000395067	ENSG00000066697	MSANTD3	FALSE	FALSE
chr9	100442323	G	T	ENST00000502978	ENSG00000251349	MSANTD3-TMEFF1	FALSE	FALSE
chr9	100442329	G	T	ENST00000395067	ENSG00000066697	MSANTD3	FALSE	FALSE
chr9	100442329	G	T	ENST00000502978	ENSG00000251349	MSANTD3-TMEFF1	TRUE	FALSE
chr9	100442334	C	A	ENST00000395067	ENSG00000066697	MSANTD3	FALSE	FALSE
chr9	100442334	C	A	ENST00000502978	ENSG00000251349	MSANTD3-TMEFF1	TRUE	FALSE
chr9	100442334	C	G	ENST00000395067	ENSG00000066697	MSANTD3	FALSE	FALSE
chr9	100442334	C	G	ENST00000502978	ENSG00000251349	MSANTD3-TMEFF1	TRUE	FALSE
chr9	100442348	C	A	ENST00000395067	ENSG00000066697	MSANTD3	FALSE	FALSE
chr9	100442348	C	A	ENST00000502978	ENSG00000251349	MSANTD3-TMEFF1	TRUE	FALSE
chr9	100442348	C	G	ENST00000395067	ENSG00000066697	MSANTD3	FALSE	FALSE
chr9	100442348	C	G	ENST00000502978	ENSG00000251349	MSANTD3-TMEFF1	TRUE	FALSE
chr9	100442353	C	T	ENST00000395067	ENSG00000066697	MSANTD3	FALSE	FALSE
chr9	100442353	C	T	ENST00000502978	ENSG00000251349	MSANTD3-TMEFF1	TRUE	TRUE
chr9	100442356	G	T	ENST00000395067	ENSG00000066697	MSANTD3	FALSE	FALSE
chr9	100442356	G	T	ENST00000502978	ENSG00000251349	MSANTD3-TMEFF1	TRUE	TRUE
chr9	100442357	G	A	ENST00000395067	ENSG00000066697	MSANTD3	FALSE	FALSE
chr9	100442357	G	A	ENST00000502978	ENSG00000251349	MSANTD3-TMEFF1	FALSE	FALSE
chr9	100442357	G	C	ENST00000395067	ENSG00000066697	MSANTD3	TRUE	FALSE
chr9	100442357	G	C	ENST00000502978	ENSG00000251349	MSANTD3-TMEFF1	TRUE	FALSE
chr9	100442357	G	T	ENST00000395067	ENSG00000066697	MSANTD3	TRUE	FALSE
chr9	100442357	G	T	ENST00000502978	ENSG00000251349	MSANTD3-TMEFF1	TRUE	FALSE
chr9	100442358	T	A	ENST00000395067	ENSG00000066697	MSANTD3	TRUE	FALSE
chr9	100442358	T	A	ENST00000502978	ENSG00000251349	MSANTD3-TMEFF1	TRUE	FALSE
chr9	100442358	T	C	ENST00000395067	ENSG00000066697	MSANTD3	TRUE	FALSE
chr9	100442358	T	C	ENST00000502978	ENSG00000251349	MSANTD3-TMEFF1	TRUE	FALSE
chr9	100442358	T	G	ENST00000395067	ENSG00000066697	MSANTD3	TRUE	FALSE
chr9	100442358	T	G	ENST00000502978	ENSG00000251349	MSANTD3-TMEFF1	TRUE	FALSE
chr9	100450555	A	C	ENST00000395067	ENSG00000066697	MSANTD3	TRUE	FALSE
chr9	100450555	A	G	ENST00000395067	ENSG00000066697	MSANTD3	TRUE	FALSE
chr9	100450555	A	T	ENST00000395067	ENSG00000066697	MSANTD3	TRUE	FALSE
chr9	100450556	G	A	ENST00000395067	ENSG00000066697	MSANTD3	TRUE	FALSE
chr9	100450556	G	C	ENST00000395067	ENSG00000066697	MSANTD3	TRUE	FALSE
chr9	100450556	G	T	ENST00000395067	ENSG00000066697	MSANTD3	TRUE	FALSE
chr9	100450560	C	A	ENST00000395067	ENSG00000066697	MSANTD3
chr9	100450560	C	G	ENST00000395067	ENSG00000066697	MSANTD3
chr9	100450572	C	A	ENST00000395067	ENSG00000066697	MSANTD3
chr9	100450572	C	G	ENST00000395067	ENSG00000066697	MSANTD3
chr9	100450577	A	T	ENST00000395067	ENSG00000066697	MSANTD3
chr9	100450580	G	T	ENST00000395067	ENSG00000066697	MSANTD3
chr9	100450588	C	A	ENST00000395067	ENSG00000066697	MSANTD3
chr9	100450595	G	T	ENST00000395067	ENSG00000066697	MSANTD3
chr9	100450598	A	T	ENST00000395067	ENSG00000066697	MSANTD3
chr9	100450601	G	T	ENST00000395067	ENSG00000066697	MSANTD3	FALSE	FALSE
chr9	100450624	T	A	ENST00000395067	ENSG00000066697	MSANTD3	FALSE	FALSE
chr9	100450625	G	T	ENST00000395067	ENSG00000066697	MSANTD3	FALSE	FALSE
chr9	100450637	C	T	ENST00000395067	ENSG00000066697	MSANTD3	FALSE	FALSE
chr9	100450643	G	T	ENST00000395067	ENSG00000066697	MSANTD3	FALSE	FALSE
chr9	100450650	C	A	ENST00000395067	ENSG00000066697	MSANTD3	FALSE	FALSE
chr9	100450654	T	A	ENST00000395067	ENSG00000066697	MSANTD3	FALSE	FALSE
chr9	100450656	C	A	ENST00000395067	ENSG00000066697	MSANTD3	FALSE	FALSE
chr9	100450656	C	G	ENST00000395067	ENSG00000066697	MSANTD3	FALSE	FALSE
chr9	100450664	A	T	ENST00000395067	ENSG00000066697	MSANTD3	FALSE	FALSE
chr9	100450679	A	T	ENST00000395067	ENSG00000066697	MSANTD3	FALSE	FALSE
chr9	100450687	C	A	ENST00000395067	ENSG00000066697	MSANTD3	FALSE	FALSE
chr9	100450687	C	G	ENST00000395067	ENSG00000066697	MSANTD3	FALSE	FALSE
chr9	100450694	A	T	ENST00000395067	ENSG00000066697	MSANTD3	FALSE	FALSE
chr9	100450703	C	T	ENST00000395067	ENSG00000066697	MSANTD3	FALSE	FALSE
chr9	100450706	G	T	ENST00000395067	ENSG00000066697	MSANTD3	FALSE	FALSE
chr9	100450716	T	A	ENST00000395067	ENSG00000066697	MSANTD3	FALSE	FALSE
chr9	100450716	T	G	ENST00000395067	ENSG00000066697	MSANTD3	FALSE	FALSE
chr9	100450718	A	T	ENST00000395067	ENSG00000066697	MSANTD3
chr9	100450721	A	T	ENST00000395067	ENSG00000066697	MSANTD3	FALSE	FALSE
chr9	100450730	G	T	ENST00000395067	ENSG00000066697	MSANTD3	FALSE	FALSE
chr9	100450733	G	T	ENST00000395067	ENSG00000066697	MSANTD3	FALSE	FALSE
chr9	100450736	G	T	ENST00000395067	ENSG00000066697	MSANTD3	FALSE	FALSE
chr9	100450745	C	T	ENST00000395067	ENSG00000066697	MSANTD3	FALSE	FALSE
chr9	100450748	C	T	ENST00000395067	ENSG00000066697	MSANTD3	FALSE	FALSE
chr9	100450761	T	A	ENST00000395067	ENSG00000066697	MSANTD3	FALSE	FALSE
chr9	100450761	T	G	ENST00000395067	ENSG00000066697	MSANTD3	FALSE	FALSE
chr9	100450763	C	T	ENST00000395067	ENSG00000066697	MSANTD3	FALSE	FALSE
chr9	100450769	C	T	ENST00000395067	ENSG00000066697	MSANTD3	FALSE	FALSE
chr9	100450778	C	T	ENST00000395067	ENSG00000066697	MSANTD3	FALSE	FALSE
chr9	100450787	G	T	ENST00000395067	ENSG00000066697	MSANTD3	FALSE	FALSE
chr9	100450802	A	T	ENST00000395067	ENSG00000066697	MSANTD3	FALSE	FALSE
chr9	100450808	C	T	ENST00000395067	ENSG00000066697	MSANTD3	FALSE	FALSE
chr9	100450811	C	T	ENST00000395067	ENSG00000066697	MSANTD3	FALSE	FALSE
chr9	100450817	G	T	ENST00000395067	ENSG00000066697	MSANTD3	FALSE	FALSE
chr9	100450820	C	T	ENST00000395067	ENSG00000066697	MSANTD3	FALSE	FALSE
chr9	100450823	G	T	ENST00000395067	ENSG00000066697	MSANTD3	FALSE	FALSE
chr9	100450828	T	A	ENST00000395067	ENSG00000066697	MSANTD3	FALSE	FALSE
chr9	100450829	G	T	ENST00000395067	ENSG00000066697	MSANTD3	FALSE	FALSE
chr9	100450838	G	T	ENST00000395067	ENSG00000066697	MSANTD3	FALSE	FALSE
chr9	100450841	G	T	ENST00000395067	ENSG00000066697	MSANTD3	FALSE	FALSE
chr9	100450844	G	T	ENST00000395067	ENSG00000066697	MSANTD3	FALSE	FALSE
chr9	100450856	A	T	ENST00000395067	ENSG00000066697	MSANTD3	FALSE	FALSE
chr9	100450862	G	T	ENST00000395067	ENSG00000066697	MSANTD3	FALSE	FALSE
chr9	100450874	A	T	ENST00000395067	ENSG00000066697	MSANTD3	FALSE	FALSE
chr9	100450877	A	T	ENST00000395067	ENSG00000066697	MSANTD3	FALSE	FALSE
chr9	100450880	A	T	ENST00000395067	ENSG00000066697	MSANTD3	FALSE	FALSE
chr9	100450888	T	A	ENST00000395067	ENSG00000066697	MSANTD3	FALSE	FALSE
chr9	100450888	T	G	ENST00000395067	ENSG00000066697	MSANTD3	FALSE	FALSE
chr9	100450890	G	A	ENST00000395067	ENSG00000066697	MSANTD3	FALSE	FALSE
chr9	100450891	G	A	ENST00000395067	ENSG00000066697	MSANTD3	FALSE	FALSE
chr9	100450892	G	T	ENST00000395067	ENSG00000066697	MSANTD3	FALSE	FALSE
chr9	100450895	A	T	ENST00000395067	ENSG00000066697	MSANTD3	FALSE	FALSE
chr9	100450898	A	T	ENST00000395067	ENSG00000066697	MSANTD3	FALSE	FALSE
chr9	100450904	C	T	ENST00000395067	ENSG00000066697	MSANTD3	FALSE	FALSE
chr9	100450916	A	T	ENST00000395067	ENSG00000066697	MSANTD3	FALSE	FALSE
chr9	100450919	G	T	ENST00000395067	ENSG00000066697	MSANTD3	FALSE	FALSE
chr9	100450923	G	A	ENST00000395067	ENSG00000066697	MSANTD3	FALSE	FALSE
chr9	100450924	G	A	ENST00000395067	ENSG00000066697	MSANTD3	FALSE	FALSE
chr9	100450935	C	A	ENST00000395067	ENSG00000066697	MSANTD3	FALSE	FALSE
chr9	100450935	C	G	ENST00000395067	ENSG00000066697	MSANTD3	FALSE	FALSE
chr9	100450959	C	A	ENST00000395067	ENSG00000066697	MSANTD3	FALSE	FALSE
chr9	100473563	G	T	ENST00000374879	ENSG00000241697	TMEFF1	FALSE	FALSE
chr9	100473607	C	A	ENST00000374879	ENSG00000241697	TMEFF1	TRUE	FALSE
chr9	100473610	C	A	ENST00000374879	ENSG00000241697	TMEFF1	TRUE	FALSE
chr9	100473613	C	A	ENST00000374879	ENSG00000241697	TMEFF1	TRUE	FALSE
chr9	100473613	C	G	ENST00000374879	ENSG00000241697	TMEFF1	TRUE	FALSE
chr9	100473618	C	A	ENST00000374879	ENSG00000241697	TMEFF1	TRUE	TRUE
chr9	100473668	C	T	ENST00000374879	ENSG00000241697	TMEFF1	TRUE	TRUE
chr9	100473706	T	A	ENST00000374879	ENSG00000241697	TMEFF1	TRUE	TRUE
chr9	100473716	A	T	ENST00000374879	ENSG00000241697	TMEFF1	TRUE	TRUE
chr9	100473722	A	T	ENST00000374879	ENSG00000241697	TMEFF1	TRUE	TRUE
chr9	100473736	C	A	ENST00000374879	ENSG00000241697	TMEFF1	TRUE	TRUE
chr9	100473738	C	A	ENST00000374879	ENSG00000241697	TMEFF1	TRUE	TRUE
chr9	100473738	C	G	ENST00000374879	ENSG00000241697	TMEFF1	TRUE	TRUE
chr9	100473740	G	T	ENST00000374879	ENSG00000241697	TMEFF1	TRUE	TRUE
chr9	100473741	G	A	ENST00000374879	ENSG00000241697	TMEFF1	TRUE	FALSE
chr9	100473741	G	C	ENST00000374879	ENSG00000241697	TMEFF1	TRUE	FALSE
chr9	100473741	G	T	ENST00000374879	ENSG00000241697	TMEFF1	TRUE	FALSE
chr9	100473742	T	A	ENST00000374879	ENSG00000241697	TMEFF1	TRUE	FALSE
chr9	100473742	T	C	ENST00000374879	ENSG00000241697	TMEFF1	TRUE	FALSE
chr9	100473742	T	G	ENST00000374879	ENSG00000241697	TMEFF1	TRUE	FALSE
chr9	100498763	A	C	ENST00000374879	ENSG00000241697	TMEFF1	TRUE	FALSE
chr9	100498763	A	C	ENST00000502978	ENSG00000251349	MSANTD3-TMEFF1	TRUE	FALSE
chr9	100498763	A	G	ENST00000374879	ENSG00000241697	TMEFF1	TRUE	FALSE
chr9	100498763	A	G	ENST00000502978	ENSG00000251349	MSANTD3-TMEFF1	TRUE	FALSE
chr9	100498763	A	T	ENST00000374879	ENSG00000241697	TMEFF1	TRUE	FALSE
chr9	100498763	A	T	ENST00000502978	ENSG00000251349	MSANTD3-TMEFF1	TRUE	FALSE
chr9	100498764	G	A	ENST00000374879	ENSG00000241697	TMEFF1	TRUE	FALSE
chr9	100498764	G	A	ENST00000502978	ENSG00000251349	MSANTD3-TMEFF1	TRUE	FALSE
chr9	100498764	G	C	ENST00000374879	ENSG00000241697	TMEFF1	TRUE	FALSE
chr9	100498764	G	C	ENST00000502978	ENSG00000251349	MSANTD3-TMEFF1	TRUE	FALSE
chr9	100498764	G	T	ENST00000374879	ENSG00000241697	TMEFF1	TRUE	FALSE
chr9	100498764	G	T	ENST00000502978	ENSG00000251349	MSANTD3-TMEFF1	TRUE	FALSE
chr9	100498768	T	A	ENST00000374879	ENSG00000241697	TMEFF1	TRUE	TRUE
chr9	100498768	T	A	ENST00000502978	ENSG00000251349	MSANTD3-TMEFF1	TRUE	TRUE
chr9	100498768	T	G	ENST00000374879	ENSG00000241697	TMEFF1	TRUE	TRUE
chr9	100498768	T	G	ENST00000502978	ENSG00000251349	MSANTD3-TMEFF1	TRUE	TRUE
chr9	100498779	G	T	ENST00000374879	ENSG00000241697	TMEFF1	TRUE	TRUE
chr9	100498779	G	T	ENST00000502978	ENSG00000251349	MSANTD3-TMEFF1	TRUE	TRUE
chr9	100498791	A	T	ENST00000374879	ENSG00000241697	TMEFF1	TRUE	TRUE
chr9	100498791	A	T	ENST00000502978	ENSG00000251349	MSANTD3-TMEFF1	TRUE	TRUE
chr9	100498799	T	A	ENST00000374879	ENSG00000241697	TMEFF1	TRUE	TRUE
chr9	100498799	T	A	ENST00000502978	ENSG00000251349	MSANTD3-TMEFF1	TRUE	TRUE
chr9	100498803	G	T	ENST00000374879	ENSG00000241697	TMEFF1	TRUE	TRUE
chr9	100498803	G	T	ENST00000502978	ENSG00000251349	MSANTD3-TMEFF1	TRUE	TRUE
chr9	100498807	C	A	ENST00000374879	ENSG00000241697	TMEFF1	TRUE	TRUE
chr9	100498807	C	A	ENST00000502978	ENSG00000251349	MSANTD3-TMEFF1	TRUE	TRUE
chr9	100498807	C	G	ENST00000374879	ENSG00000241697	TMEFF1	TRUE	TRUE
chr9	100498807	C	G	ENST00000502978	ENSG00000251349	MSANTD3-TMEFF1	TRUE	TRUE
chr9	100498810	C	A	ENST00000374879	ENSG00000241697	TMEFF1	TRUE	TRUE
chr9	100498810	C	A	ENST00000502978	ENSG00000251349	MSANTD3-TMEFF1	TRUE	TRUE
chr9	100498810	C	G	ENST00000374879	ENSG00000241697	TMEFF1	TRUE	TRUE
chr9	100498810	C	G	ENST00000502978	ENSG00000251349	MSANTD3-TMEFF1	TRUE	TRUE
chr9	100498814	T	A	ENST00000374879	ENSG00000241697	TMEFF1	TRUE	TRUE
chr9	100498814	T	A	ENST00000502978	ENSG00000251349	MSANTD3-TMEFF1	TRUE	TRUE
chr9	100498815	A	T	ENST00000374879	ENSG00000241697	TMEFF1	TRUE	TRUE
chr9	100498815	A	T	ENST00000502978	ENSG00000251349	MSANTD3-TMEFF1	TRUE	TRUE
chr9	100498820	T	A	ENST00000374879	ENSG00000241697	TMEFF1	TRUE	TRUE
chr9	100498820	T	A	ENST00000502978	ENSG00000251349	MSANTD3-TMEFF1	TRUE	TRUE
chr9	100498820	T	G	ENST00000374879	ENSG00000241697	TMEFF1	TRUE	TRUE
chr9	100498820	T	G	ENST00000502978	ENSG00000251349	MSANTD3-TMEFF1	TRUE	TRUE
chr9	100498821	G	T	ENST00000374879	ENSG00000241697	TMEFF1	TRUE	TRUE
chr9	100498821	G	T	ENST00000502978	ENSG00000251349	MSANTD3-TMEFF1	TRUE	TRUE
chr9	100498824	G	T	ENST00000374879	ENSG00000241697	TMEFF1	TRUE	TRUE
chr9	100498824	G	T	ENST00000502978	ENSG00000251349	MSANTD3-TMEFF1	TRUE	TRUE
chr9	100498832	T	A	ENST00000374879	ENSG00000241697	TMEFF1	TRUE	TRUE
chr9	100498832	T	A	ENST00000502978	ENSG00000251349	MSANTD3-TMEFF1	TRUE	TRUE
chr9	100498833	A	T	ENST00000374879	ENSG00000241697	TMEFF1	TRUE	TRUE
chr9	100498833	A	T	ENST00000502978	ENSG00000251349	MSANTD3-TMEFF1	TRUE	TRUE
chr9	100498836	G	T	ENST00000374879	ENSG00000241697	TMEFF1	TRUE	TRUE
chr9	100498836	G	T	ENST00000502978	ENSG00000251349	MSANTD3-TMEFF1	TRUE	TRUE
chr9	100498842	G	T	ENST00000374879	ENSG00000241697	TMEFF1	TRUE	TRUE
chr9	100498842	G	T	ENST00000502978	ENSG00000251349	MSANTD3-TMEFF1	TRUE	TRUE
chr9	100498852	T	A	ENST00000374879	ENSG00000241697	TMEFF1	TRUE	TRUE
chr9	100498852	T	A	ENST00000502978	ENSG00000251349	MSANTD3-TMEFF1	TRUE	TRUE
chr9	100498854	A	T	ENST00000374879	ENSG00000241697	TMEFF1	TRUE	TRUE
chr9	100498854	A	T	ENST00000502978	ENSG00000251349	MSANTD3-TMEFF1	TRUE	TRUE
chr9	100498859	T	A	ENST00000374879	ENSG00000241697	TMEFF1	TRUE	TRUE
chr9	100498859	T	A	ENST00000502978	ENSG00000251349	MSANTD3-TMEFF1	TRUE	TRUE
chr9	100498865	C	A	ENST00000374879	ENSG00000241697	TMEFF1	TRUE	TRUE
chr9	100498865	C	A	ENST00000502978	ENSG00000251349	MSANTD3-TMEFF1	TRUE	TRUE
chr9	100498866	C	T	ENST00000374879	ENSG00000241697	TMEFF1	TRUE	TRUE
chr9	100498866	C	T	ENST00000502978	ENSG00000251349	MSANTD3-TMEFF1	TRUE	TRUE
chr9	100498872	C	T	ENST00000374879	ENSG00000241697	TMEFF1	TRUE	TRUE
chr9	100498872	C	T	ENST00000502978	ENSG00000251349	MSANTD3-TMEFF1	TRUE	TRUE
chr9	100498875	G	A	ENST00000374879	ENSG00000241697	TMEFF1	TRUE	FALSE
chr9	100498875	G	A	ENST00000502978	ENSG00000251349	MSANTD3-TMEFF1	TRUE	FALSE
chr9	100498875	G	C	ENST00000374879	ENSG00000241697	TMEFF1	TRUE	FALSE
chr9	100498875	G	C	ENST00000502978	ENSG00000251349	MSANTD3-TMEFF1	TRUE	FALSE
chr9	100498875	G	T	ENST00000374879	ENSG00000241697	TMEFF1	TRUE	FALSE
chr9	100498875	G	T	ENST00000502978	ENSG00000251349	MSANTD3-TMEFF1	TRUE	FALSE
chr9	100498876	T	A	ENST00000374879	ENSG00000241697	TMEFF1	TRUE	FALSE
chr9	100498876	T	A	ENST00000502978	ENSG00000251349	MSANTD3-TMEFF1	TRUE	FALSE
chr9	100498876	T	C	ENST00000374879	ENSG00000241697	TMEFF1	TRUE	FALSE
chr9	100498876	T	C	ENST00000502978	ENSG00000251349	MSANTD3-TMEFF1	TRUE	FALSE
chr9	100498876	T	G	ENST00000374879	ENSG00000241697	TMEFF1	TRUE	FALSE
chr9	100498876	T	G	ENST00000502978	ENSG00000251349	MSANTD3-TMEFF1	TRUE	FALSE
chr9	100509003	A	C	ENST00000374879	ENSG00000241697	TMEFF1	TRUE	FALSE
chr9	100509003	A	C	ENST00000502978	ENSG00000251349	MSANTD3-TMEFF1	TRUE	FALSE
chr9	100509003	A	G	ENST00000374879	ENSG00000241697	TMEFF1	TRUE	FALSE
chr9	100509003	A	G	ENST00000502978	ENSG00000251349	MSANTD3-TMEFF1	TRUE	FALSE
chr9	100509003	A	T	ENST00000374879	ENSG00000241697	TMEFF1	TRUE	FALSE
chr9	100509003	A	T	ENST00000502978	ENSG00000251349	MSANTD3-TMEFF1	TRUE	FALSE
chr9	100509004	G	A	ENST00000374879	ENSG00000241697	TMEFF1	TRUE	FALSE
chr9	100509004	G	A	ENST00000502978	ENSG00000251349	MSANTD3-TMEFF1	TRUE	FALSE
chr9	100509004	G	C	ENST00000374879	ENSG00000241697	TMEFF1	TRUE	FALSE
chr9	100509004	G	C	ENST00000502978	ENSG00000251349	MSANTD3-TMEFF1	TRUE	FALSE
chr9	100509004	G	T	ENST00000374879	ENSG00000241697	TMEFF1	TRUE	FALSE
chr9	100509004	G	T	ENST00000502978	ENSG00000251349	MSANTD3-TMEFF1	TRUE	FALSE
chr9	100509007	C	A	ENST00000374879	ENSG00000241697	TMEFF1	TRUE	TRUE
chr9	100509007	C	A	ENST00000502978	ENSG00000251349	MSANTD3-TMEFF1	TRUE	TRUE
chr9	100509019	T	A	ENST00000374879	ENSG00000241697	TMEFF1	TRUE	TRUE
chr9	100509019	T	A	ENST00000502978	ENSG00000251349	MSANTD3-TMEFF1	TRUE	TRUE
chr9	100509019	T	G	ENST00000374879	ENSG00000241697	TMEFF1	TRUE	TRUE
chr9	100509019	T	G	ENST00000502978	ENSG00000251349	MSANTD3-TMEFF1	TRUE	TRUE
chr9	100509031	T	A	ENST00000374879	ENSG00000241697	TMEFF1	TRUE	TRUE
chr9	100509031	T	A	ENST00000502978	ENSG00000251349	MSANTD3-TMEFF1	TRUE	TRUE
chr9	100509032	G	T	ENST00000374879	ENSG00000241697	TMEFF1	TRUE	TRUE
chr9	100509032	G	T	ENST00000502978	ENSG00000251349	MSANTD3-TMEFF1	TRUE	TRUE
chr9	100509036	C	A	ENST00000374879	ENSG00000241697	TMEFF1	TRUE	TRUE
chr9	100509036	C	A	ENST00000502978	ENSG00000251349	MSANTD3-TMEFF1	TRUE	TRUE
chr9	100509036	C	G	ENST00000374879	ENSG00000241697	TMEFF1	TRUE	TRUE
chr9	100509036	C	G	ENST00000502978	ENSG00000251349	MSANTD3-TMEFF1	TRUE	TRUE
chr9	100509052	T	A	ENST00000374879	ENSG00000241697	TMEFF1	TRUE	TRUE
chr9	100509052	T	A	ENST00000502978	ENSG00000251349	MSANTD3-TMEFF1	TRUE	TRUE
chr9	100509052	T	G	ENST00000374879	ENSG00000241697	TMEFF1	TRUE	TRUE
chr9	100509052	T	G	ENST00000502978	ENSG00000251349	MSANTD3-TMEFF1	TRUE	TRUE
chr9	100509053	C	T	ENST00000374879	ENSG00000241697	TMEFF1	TRUE	TRUE
chr9	100509053	C	T	ENST00000502978	ENSG00000251349	MSANTD3-TMEFF1	TRUE	TRUE
chr9	100509059	G	T	ENST00000374879	ENSG00000241697	TMEFF1	TRUE	TRUE
chr9	100509059	G	T	ENST00000502978	ENSG00000251349	MSANTD3-TMEFF1	TRUE	TRUE
chr9	100509064	C	A	ENST00000374879	ENSG00000241697	TMEFF1	TRUE	TRUE
chr9	100509064	C	A	ENST00000502978	ENSG00000251349	MSANTD3-TMEFF1	TRUE	TRUE
chr9	100509071	A	T	ENST00000374879	ENSG00000241697	TMEFF1	TRUE	TRUE
chr9	100509071	A	T	ENST00000502978	ENSG00000251349	MSANTD3-TMEFF1	TRUE	TRUE
chr9	100509085	T	A	ENST00000374879	ENSG00000241697	TMEFF1	TRUE	TRUE
chr9	100509085	T	A	ENST00000502978	ENSG00000251349	MSANTD3-TMEFF1	TRUE	TRUE
chr9	100509086	A	T	ENST00000374879	ENSG00000241697	TMEFF1	TRUE	TRUE
chr9	100509086	A	T	ENST00000502978	ENSG00000251349	MSANTD3-TMEFF1	TRUE	TRUE
chr9	100509092	C	T	ENST00000374879	ENSG00000241697	TMEFF1	TRUE	TRUE
chr9	100509092	C	T	ENST00000502978	ENSG00000251349	MSANTD3-TMEFF1	TRUE	TRUE
chr9	100509095	A	T	ENST00000374879	ENSG00000241697	TMEFF1	TRUE	TRUE
chr9	100509095	A	T	ENST00000502978	ENSG00000251349	MSANTD3-TMEFF1	TRUE	TRUE
chr9	100509098	G	T	ENST00000374879	ENSG00000241697	TMEFF1	TRUE	TRUE
chr9	100509098	G	T	ENST00000502978	ENSG00000251349	MSANTD3-TMEFF1	TRUE	TRUE
chr9	100509116	A	T	ENST00000374879	ENSG00000241697	TMEFF1	TRUE	TRUE
chr9	100509116	A	T	ENST00000502978	ENSG00000251349	MSANTD3-TMEFF1	TRUE	TRUE
chr9	100509119	G	T	ENST00000374879	ENSG00000241697	TMEFF1	TRUE	TRUE
chr9	100509119	G	T	ENST00000502978	ENSG00000251349	MSANTD3-TMEFF1	TRUE	TRUE
chr9	100509127	C	A	ENST00000374879	ENSG00000241697	TMEFF1	TRUE	TRUE
chr9	100509127	C	A	ENST00000502978	ENSG00000251349	MSANTD3-TMEFF1	TRUE	TRUE
chr9	100509130	C	A	ENST00000374879	ENSG00000241697	TMEFF1	TRUE	TRUE
chr9	100509130	C	A	ENST00000502978	ENSG00000251349	MSANTD3-TMEFF1	TRUE	TRUE
chr9	100509130	C	G	ENST00000374879	ENSG00000241697	TMEFF1	TRUE	TRUE
chr9	100509130	C	G	ENST00000502978	ENSG00000251349	MSANTD3-TMEFF1	TRUE	TRUE
chr9	100509135	G	A	ENST00000374879	ENSG00000241697	TMEFF1	TRUE	FALSE
chr9	100509135	G	A	ENST00000502978	ENSG00000251349	MSANTD3-TMEFF1	TRUE	FALSE
chr9	100509135	G	C	ENST00000374879	ENSG00000241697	TMEFF1	TRUE	FALSE
chr9	100509135	G	C	ENST00000502978	ENSG00000251349	MSANTD3-TMEFF1	TRUE	FALSE
chr9	100509135	G	T	ENST00000374879	ENSG00000241697	TMEFF1	TRUE	FALSE
chr9	100509135	G	T	ENST00000502978	ENSG00000251349	MSANTD3-TMEFF1	TRUE	FALSE
chr9	100509136	T	A	ENST00000374879	ENSG00000241697	TMEFF1	TRUE	FALSE
chr9	100509136	T	A	ENST00000502978	ENSG00000251349	MSANTD3-TMEFF1	TRUE	FALSE
chr9	100509136	T	C	ENST00000374879	ENSG00000241697	TMEFF1	TRUE	FALSE
chr9	100509136	T	C	ENST00000502978	ENSG00000251349	MSANTD3-TMEFF1	TRUE	FALSE
chr9	100509136	T	G	ENST00000374879	ENSG00000241697	TMEFF1	TRUE	FALSE
chr9	100509136	T	G	ENST00000502978	ENSG00000251349	MSANTD3-TMEFF1	TRUE	FALSE
chr9	100513305	A	C	ENST00000374879	ENSG00000241697	TMEFF1	TRUE	FALSE
chr9	100513305	A	C	ENST00000502978	ENSG00000251349	MSANTD3-TMEFF1	TRUE	FALSE
chr9	100513305	A	G	ENST00000374879	ENSG00000241697	TMEFF1	TRUE	FALSE
chr9	100513305	A	G	ENST00000502978	ENSG00000251349	MSANTD3-TMEFF1	TRUE	FALSE
chr9	100513305	A	T	ENST00000374879	ENSG00000241697	TMEFF1	TRUE	FALSE
chr9	100513305	A	T	ENST00000502978	ENSG00000251349	MSANTD3-TMEFF1	TRUE	FALSE
chr9	100513306	G	A	ENST00000374879	ENSG00000241697	TMEFF1	TRUE	FALSE
chr9	100513306	G	A	ENST00000502978	ENSG00000251349	MSANTD3-TMEFF1	TRUE	FALSE
chr9	100513306	G	C	ENST00000374879	ENSG00000241697	TMEFF1	TRUE	FALSE
chr9	100513306	G	C	ENST00000502978	ENSG00000251349	MSANTD3-TMEFF1	TRUE	FALSE
chr9	100513306	G	T	ENST00000374879	ENSG00000241697	TMEFF1	TRUE	FALSE
chr9	100513306	G	T	ENST00000502978	ENSG00000251349	MSANTD3-TMEFF1	TRUE	FALSE
chr9	100513312	G	T	ENST00000374879	ENSG00000241697	TMEFF1
chr9	100513312	G	T	ENST00000502978	ENSG00000251349	MSANTD3-TMEFF1
chr9	100513318	G	T	ENST00000374879	ENSG00000241697	TMEFF1
chr9	100513318	G	T	ENST00000502978	ENSG00000251349	MSANTD3-TMEFF1
chr9	100513324	G	T	ENST00000374879	ENSG00000241697	TMEFF1
chr9	100513324	G	T	ENST00000502978	ENSG00000251349	MSANTD3-TMEFF1
chr9	100513327	G	T	ENST00000374879	ENSG00000241697	TMEFF1
chr9	100513327	G	T	ENST00000502978	ENSG00000251349	MSANTD3-TMEFF1
chr9	100513330	G	T	ENST00000374879	ENSG00000241697	TMEFF1
chr9	100513330	G	T	ENST00000502978	ENSG00000251349	MSANTD3-TMEFF1
chr9	100513333	G	T	ENST00000374879	ENSG00000241697	TMEFF1
chr9	100513333	G	T	ENST00000502978	ENSG00000251349	MSANTD3-TMEFF1
chr9	100513334	G	A	ENST00000374879	ENSG00000241697	TMEFF1	TRUE	FALSE
chr9	100513334	G	A	ENST00000502978	ENSG00000251349	MSANTD3-TMEFF1	TRUE	FALSE
chr9	100513334	G	C	ENST00000374879	ENSG00000241697	TMEFF1	TRUE	FALSE
chr9	100513334	G	C	ENST00000502978	ENSG00000251349	MSANTD3-TMEFF1	TRUE	FALSE
chr9	100513334	G	T	ENST00000374879	ENSG00000241697	TMEFF1	TRUE	FALSE
chr9	100513334	G	T	ENST00000502978	ENSG00000251349	MSANTD3-TMEFF1	TRUE	FALSE
chr9	100513335	T	A	ENST00000374879	ENSG00000241697	TMEFF1	TRUE	FALSE
chr9	100513335	T	A	ENST00000502978	ENSG00000251349	MSANTD3-TMEFF1	TRUE	FALSE
chr9	100513335	T	C	ENST00000374879	ENSG00000241697	TMEFF1	FALSE	FALSE
chr9	100513335	T	C	ENST00000502978	ENSG00000251349	MSANTD3-TMEFF1	FALSE	FALSE
chr9	100513335	T	G	ENST00000374879	ENSG00000241697	TMEFF1	TRUE	FALSE
chr9	100513335	T	G	ENST00000502978	ENSG00000251349	MSANTD3-TMEFF1	TRUE	FALSE
chr9	100516673	A	C	ENST00000374879	ENSG00000241697	TMEFF1	TRUE	FALSE
chr9	100516673	A	C	ENST00000502978	ENSG00000251349	MSANTD3-TMEFF1	TRUE	FALSE
chr9	100516673	A	G	ENST00000374879	ENSG00000241697	TMEFF1	TRUE	FALSE
chr9	100516673	A	G	ENST00000502978	ENSG00000251349	MSANTD3-TMEFF1	TRUE	FALSE
chr9	100516673	A	T	ENST00000374879	ENSG00000241697	TMEFF1	TRUE	FALSE
chr9	100516673	A	T	ENST00000502978	ENSG00000251349	MSANTD3-TMEFF1	TRUE	FALSE
chr9	100516674	G	A	ENST00000374879	ENSG00000241697	TMEFF1	TRUE	FALSE
chr9	100516674	G	A	ENST00000502978	ENSG00000251349	MSANTD3-TMEFF1	TRUE	FALSE
chr9	100516674	G	C	ENST00000374879	ENSG00000241697	TMEFF1	TRUE	FALSE
chr9	100516674	G	C	ENST00000502978	ENSG00000251349	MSANTD3-TMEFF1	TRUE	FALSE
chr9	100516674	G	T	ENST00000374879	ENSG00000241697	TMEFF1	TRUE	FALSE
chr9	100516674	G	T	ENST00000502978	ENSG00000251349	MSANTD3-TMEFF1	TRUE	FALSE
chr9	100516677	G	T	ENST00000374879	ENSG00000241697	TMEFF1	TRUE	TRUE
chr9	100516677	G	T	ENST00000502978	ENSG00000251349	MSANTD3-TMEFF1	TRUE	TRUE
chr9	100516680	G	T	ENST00000374879	ENSG00000241697	TMEFF1	TRUE	TRUE
chr9	100516680	G	T	ENST00000502978	ENSG00000251349	MSANTD3-TMEFF1	TRUE	TRUE
chr9	100516687	C	A	ENST00000374879	ENSG00000241697	TMEFF1	TRUE	TRUE
chr9	100516687	C	A	ENST00000502978	ENSG00000251349	MSANTD3-TMEFF1	TRUE	TRUE
chr9	100516687	C	G	ENST00000374879	ENSG00000241697	TMEFF1	TRUE	TRUE
chr9	100516687	C	G	ENST00000502978	ENSG00000251349	MSANTD3-TMEFF1	TRUE	TRUE
chr9	100516695	G	T	ENST00000374879	ENSG00000241697	TMEFF1	TRUE	TRUE
chr9	100516695	G	T	ENST00000502978	ENSG00000251349	MSANTD3-TMEFF1	TRUE	TRUE
chr9	100516704	A	T	ENST00000374879	ENSG00000241697	TMEFF1	TRUE	TRUE
chr9	100516704	A	T	ENST00000502978	ENSG00000251349	MSANTD3-TMEFF1	TRUE	TRUE
chr9	100516707	A	T	ENST00000374879	ENSG00000241697	TMEFF1	TRUE	TRUE
chr9	100516707	A	T	ENST00000502978	ENSG00000251349	MSANTD3-TMEFF1	TRUE	TRUE
chr9	100516716	A	T	ENST00000374879	ENSG00000241697	TMEFF1	TRUE	TRUE
chr9	100516716	A	T	ENST00000502978	ENSG00000251349	MSANTD3-TMEFF1	TRUE	TRUE
chr9	100516721	T	A	ENST00000374879	ENSG00000241697	TMEFF1	TRUE	TRUE
chr9	100516721	T	A	ENST00000502978	ENSG00000251349	MSANTD3-TMEFF1	TRUE	TRUE
chr9	100516722	G	T	ENST00000374879	ENSG00000241697	TMEFF1	TRUE	TRUE
chr9	100516722	G	T	ENST00000502978	ENSG00000251349	MSANTD3-TMEFF1	TRUE	TRUE
chr9	100516730	C	A	ENST00000374879	ENSG00000241697	TMEFF1	TRUE	TRUE
chr9	100516730	C	A	ENST00000502978	ENSG00000251349	MSANTD3-TMEFF1	TRUE	TRUE
chr9	100516731	A	T	ENST00000374879	ENSG00000241697	TMEFF1	TRUE	TRUE
chr9	100516731	A	T	ENST00000502978	ENSG00000251349	MSANTD3-TMEFF1	TRUE	TRUE
chr9	100516736	T	A	ENST00000374879	ENSG00000241697	TMEFF1	TRUE	TRUE
chr9	100516736	T	A	ENST00000502978	ENSG00000251349	MSANTD3-TMEFF1	TRUE	TRUE
chr9	100516736	T	G	ENST00000374879	ENSG00000241697	TMEFF1	TRUE	TRUE
chr9	100516736	T	G	ENST00000502978	ENSG00000251349	MSANTD3-TMEFF1	TRUE	TRUE
chr9	100516737	A	T	ENST00000374879	ENSG00000241697	TMEFF1	TRUE	TRUE
chr9	100516737	A	T	ENST00000502978	ENSG00000251349	MSANTD3-TMEFF1	TRUE	TRUE
chr9	100516743	G	T	ENST00000374879	ENSG00000241697	TMEFF1	TRUE	TRUE
chr9	100516743	G	T	ENST00000502978	ENSG00000251349	MSANTD3-TMEFF1	TRUE	TRUE
chr9	100516748	T	A	ENST00000374879	ENSG00000241697	TMEFF1	TRUE	TRUE
chr9	100516748	T	A	ENST00000502978	ENSG00000251349	MSANTD3-TMEFF1	TRUE	TRUE
chr9	100516752	G	T	ENST00000374879	ENSG00000241697	TMEFF1	TRUE	TRUE
chr9	100516752	G	T	ENST00000502978	ENSG00000251349	MSANTD3-TMEFF1	TRUE	TRUE
chr9	100516761	G	T	ENST00000374879	ENSG00000241697	TMEFF1	TRUE	TRUE
chr9	100516761	G	T	ENST00000502978	ENSG00000251349	MSANTD3-TMEFF1	TRUE	TRUE
chr9	100516772	G	A	ENST00000374879	ENSG00000241697	TMEFF1	TRUE	FALSE
chr9	100516772	G	A	ENST00000502978	ENSG00000251349	MSANTD3-TMEFF1	TRUE	FALSE
chr9	100516772	G	C	ENST00000374879	ENSG00000241697	TMEFF1	TRUE	FALSE
chr9	100516772	G	C	ENST00000502978	ENSG00000251349	MSANTD3-TMEFF1	TRUE	FALSE
chr9	100516772	G	T	ENST00000374879	ENSG00000241697	TMEFF1	TRUE	FALSE
chr9	100516772	G	T	ENST00000502978	ENSG00000251349	MSANTD3-TMEFF1	TRUE	FALSE
chr9	100516773	T	A	ENST00000374879	ENSG00000241697	TMEFF1	TRUE	FALSE
chr9	100516773	T	A	ENST00000502978	ENSG00000251349	MSANTD3-TMEFF1	TRUE	FALSE
chr9	100516773	T	C	ENST00000374879	ENSG00000241697	TMEFF1	TRUE	FALSE
chr9	100516773	T	C	ENST00000502978	ENSG00000251349	MSANTD3-TMEFF1	TRUE	FALSE
chr9	100516773	T	G	ENST00000374879	ENSG00000241697	TMEFF1	TRUE	FALSE
chr9	100516773	T	G	ENST00000502978	ENSG00000251349	MSANTD3-TMEFF1	TRUE	FALSE
chr9	100547742	A	C	ENST00000374879	ENSG00000241697	TMEFF1	TRUE	FALSE
chr9	100547742	A	C	ENST00000502978	ENSG00000251349	MSANTD3-TMEFF1	TRUE	FALSE
chr9	100547742	A	G	ENST00000374879	ENSG00000241697	TMEFF1	TRUE	FALSE
chr9	100547742	A	G	ENST00000502978	ENSG00000251349	MSANTD3-TMEFF1	TRUE	FALSE
chr9	100547742	A	T	ENST00000374879	ENSG00000241697	TMEFF1	TRUE	FALSE
chr9	100547742	A	T	ENST00000502978	ENSG00000251349	MSANTD3-TMEFF1	TRUE	FALSE
chr9	100547743	G	A	ENST00000374879	ENSG00000241697	TMEFF1	TRUE	FALSE
chr9	100547743	G	A	ENST00000502978	ENSG00000251349	MSANTD3-TMEFF1	TRUE	FALSE
chr9	100547743	G	C	ENST00000374879	ENSG00000241697	TMEFF1	TRUE	FALSE
chr9	100547743	G	C	ENST00000502978	ENSG00000251349	MSANTD3-TMEFF1	TRUE	FALSE
chr9	100547743	G	T	ENST00000374879	ENSG00000241697	TMEFF1	TRUE	FALSE
chr9	100547743	G	T	ENST00000502978	ENSG00000251349	MSANTD3-TMEFF1	TRUE	FALSE
chr9	100547747	T	A	ENST00000374879	ENSG00000241697	TMEFF1	TRUE	TRUE
chr9	100547747	T	A	ENST00000502978	ENSG00000251349	MSANTD3-TMEFF1	TRUE	TRUE
chr9	100547753	T	A	ENST00000374879	ENSG00000241697	TMEFF1	TRUE	TRUE
chr9	100547753	T	A	ENST00000502978	ENSG00000251349	MSANTD3-TMEFF1	TRUE	TRUE
chr9	100547765	C	A	ENST00000374879	ENSG00000241697	TMEFF1	TRUE	TRUE
chr9	100547765	C	A	ENST00000502978	ENSG00000251349	MSANTD3-TMEFF1	TRUE	TRUE
chr9	100547769	G	T	ENST00000374879	ENSG00000241697	TMEFF1	TRUE	TRUE
chr9	100547769	G	T	ENST00000502978	ENSG00000251349	MSANTD3-TMEFF1	TRUE	TRUE
chr9	100547774	C	A	ENST00000374879	ENSG00000241697	TMEFF1	TRUE	TRUE
chr9	100547774	C	A	ENST00000502978	ENSG00000251349	MSANTD3-TMEFF1	TRUE	TRUE
chr9	100547774	C	G	ENST00000374879	ENSG00000241697	TMEFF1	TRUE	TRUE
chr9	100547774	C	G	ENST00000502978	ENSG00000251349	MSANTD3-TMEFF1	TRUE	TRUE
chr9	100547792	T	A	ENST00000374879	ENSG00000241697	TMEFF1	TRUE	TRUE
chr9	100547792	T	A	ENST00000502978	ENSG00000251349	MSANTD3-TMEFF1	TRUE	TRUE
chr9	100547813	T	A	ENST00000374879	ENSG00000241697	TMEFF1	TRUE	TRUE
chr9	100547813	T	A	ENST00000502978	ENSG00000251349	MSANTD3-TMEFF1	TRUE	TRUE
chr9	100547813	T	G	ENST00000374879	ENSG00000241697	TMEFF1	TRUE	TRUE
chr9	100547813	T	G	ENST00000502978	ENSG00000251349	MSANTD3-TMEFF1	TRUE	TRUE
chr9	100547825	T	A	ENST00000374879	ENSG00000241697	TMEFF1	TRUE	TRUE
chr9	100547825	T	A	ENST00000502978	ENSG00000251349	MSANTD3-TMEFF1	TRUE	TRUE
chr9	100547832	C	T	ENST00000374879	ENSG00000241697	TMEFF1	TRUE	TRUE
chr9	100547832	C	T	ENST00000502978	ENSG00000251349	MSANTD3-TMEFF1	TRUE	TRUE
chr9	100547835	G	T	ENST00000374879	ENSG00000241697	TMEFF1	TRUE	TRUE
chr9	100547835	G	T	ENST00000502978	ENSG00000251349	MSANTD3-TMEFF1	TRUE	TRUE
chr9	100547846	T	A	ENST00000374879	ENSG00000241697	TMEFF1	TRUE	TRUE
chr9	100547846	T	A	ENST00000502978	ENSG00000251349	MSANTD3-TMEFF1	TRUE	TRUE
chr9	100547850	A	T	ENST00000374879	ENSG00000241697	TMEFF1	TRUE	TRUE
chr9	100547850	A	T	ENST00000502978	ENSG00000251349	MSANTD3-TMEFF1	TRUE	TRUE
chr9	100547853	C	T	ENST00000374879	ENSG00000241697	TMEFF1	TRUE	TRUE
chr9	100547853	C	T	ENST00000502978	ENSG00000251349	MSANTD3-TMEFF1	TRUE	TRUE
chr9	100547856	G	T	ENST00000374879	ENSG00000241697	TMEFF1	TRUE	TRUE
chr9	100547856	G	T	ENST00000502978	ENSG00000251349	MSANTD3-TMEFF1	TRUE	TRUE
chr9	100547859	C	T	ENST00000374879	ENSG00000241697	TMEFF1	TRUE	TRUE
chr9	100547859	C	T	ENST00000502978	ENSG00000251349	MSANTD3-TMEFF1	TRUE	TRUE
chr9	100547888	C	A	ENST00000374879	ENSG00000241697	TMEFF1	TRUE	TRUE
chr9	100547888	C	A	ENST00000502978	ENSG00000251349	MSANTD3-TMEFF1	TRUE	TRUE
chr9	100547893	G	A	ENST00000374879	ENSG00000241697	TMEFF1	TRUE	FALSE
chr9	100547893	G	A	ENST00000502978	ENSG00000251349	MSANTD3-TMEFF1	TRUE	FALSE
chr9	100547893	G	C	ENST00000374879	ENSG00000241697	TMEFF1	TRUE	FALSE
chr9	100547893	G	C	ENST00000502978	ENSG00000251349	MSANTD3-TMEFF1	TRUE	FALSE
chr9	100547893	G	T	ENST00000374879	ENSG00000241697	TMEFF1	TRUE	FALSE
chr9	100547893	G	T	ENST00000502978	ENSG00000251349	MSANTD3-TMEFF1	TRUE	FALSE
chr9	100547894	T	A	ENST00000374879	ENSG00000241697	TMEFF1	TRUE	FALSE
chr9	100547894	T	A	ENST00000502978	ENSG00000251349	MSANTD3-TMEFF1	TRUE	FALSE
chr9	100547894	T	C	ENST00000374879	ENSG00000241697	TMEFF1	TRUE	FALSE
chr9	100547894	T	C	ENST00000502978	ENSG00000251349	MSANTD3-TMEFF1	TRUE	FALSE
chr9	100547894	T	G	ENST00000374879	ENSG00000241697	TMEFF1	TRUE	FALSE
chr9	100547894	T	G	ENST00000502978	ENSG00000251349	MSANTD3-TMEFF1	TRUE	FALSE
chr9	100550093	A	C	ENST00000374879	ENSG00000241697	TMEFF1	TRUE	FALSE
chr9	100550093	A	C	ENST00000502978	ENSG00000251349	MSANTD3-TMEFF1	TRUE	FALSE
chr9	100550093	A	G	ENST00000374879	ENSG00000241697	TMEFF1	TRUE	FALSE
chr9	100550093	A	G	ENST00000502978	ENSG00000251349	MSANTD3-TMEFF1	TRUE	FALSE
chr9	100550093	A	T	ENST00000374879	ENSG00000241697	TMEFF1	TRUE	FALSE
chr9	100550093	A	T	ENST00000502978	ENSG00000251349	MSANTD3-TMEFF1	TRUE	FALSE
chr9	100550094	G	A	ENST00000374879	ENSG00000241697	TMEFF1	TRUE	FALSE
chr9	100550094	G	A	ENST00000502978	ENSG00000251349	MSANTD3-TMEFF1	TRUE	FALSE
chr9	100550094	G	C	ENST00000374879	ENSG00000241697	TMEFF1	TRUE	FALSE
chr9	100550094	G	C	ENST00000502978	ENSG00000251349	MSANTD3-TMEFF1	TRUE	FALSE
chr9	100550094	G	T	ENST00000374879	ENSG00000241697	TMEFF1	TRUE	FALSE
chr9	100550094	G	T	ENST00000502978	ENSG00000251349	MSANTD3-TMEFF1	TRUE	FALSE
chr9	100550113	T	A	ENST00000374879	ENSG00000241697	TMEFF1	TRUE	TRUE
chr9	100550113	T	A	ENST00000502978	ENSG00000251349	MSANTD3-TMEFF1	TRUE	TRUE
chr9	100550116	T	A	ENST00000374879	ENSG00000241697	TMEFF1	TRUE	TRUE
chr9	100550116	T	A	ENST00000502978	ENSG00000251349	MSANTD3-TMEFF1	TRUE	TRUE
chr9	100550118	G	T	ENST00000374879	ENSG00000241697	TMEFF1	TRUE	TRUE
chr9	100550118	G	T	ENST00000502978	ENSG00000251349	MSANTD3-TMEFF1	TRUE	TRUE
chr9	100550121	A	T	ENST00000374879	ENSG00000241697	TMEFF1	TRUE	TRUE
chr9	100550121	A	T	ENST00000502978	ENSG00000251349	MSANTD3-TMEFF1	TRUE	TRUE
chr9	100550124	A	T	ENST00000374879	ENSG00000241697	TMEFF1	TRUE	TRUE
chr9	100550124	A	T	ENST00000502978	ENSG00000251349	MSANTD3-TMEFF1	TRUE	TRUE
chr9	100550133	G	T	ENST00000374879	ENSG00000241697	TMEFF1	TRUE	TRUE
chr9	100550133	G	T	ENST00000502978	ENSG00000251349	MSANTD3-TMEFF1	TRUE	TRUE
chr9	100550139	C	T	ENST00000374879	ENSG00000241697	TMEFF1	TRUE	TRUE
chr9	100550139	C	T	ENST00000502978	ENSG00000251349	MSANTD3-TMEFF1	TRUE	TRUE
chr9	100550144	T	A	ENST00000374879	ENSG00000241697	TMEFF1	TRUE	TRUE
chr9	100550144	T	A	ENST00000502978	ENSG00000251349	MSANTD3-TMEFF1	TRUE	TRUE
chr9	100550144	T	G	ENST00000374879	ENSG00000241697	TMEFF1	TRUE	TRUE
chr9	100550144	T	G	ENST00000502978	ENSG00000251349	MSANTD3-TMEFF1	TRUE	TRUE
chr9	100550145	C	T	ENST00000374879	ENSG00000241697	TMEFF1	TRUE	TRUE
chr9	100550145	C	T	ENST00000502978	ENSG00000251349	MSANTD3-TMEFF1	TRUE	TRUE
chr9	100550157	A	T	ENST00000374879	ENSG00000241697	TMEFF1	TRUE	TRUE
chr9	100550157	A	T	ENST00000502978	ENSG00000251349	MSANTD3-TMEFF1	TRUE	TRUE
chr9	100550161	G	A	ENST00000374879	ENSG00000241697	TMEFF1	TRUE	FALSE
chr9	100550161	G	A	ENST00000502978	ENSG00000251349	MSANTD3-TMEFF1	TRUE	FALSE
chr9	100550161	G	C	ENST00000374879	ENSG00000241697	TMEFF1	TRUE	FALSE
chr9	100550161	G	C	ENST00000502978	ENSG00000251349	MSANTD3-TMEFF1	TRUE	FALSE
chr9	100550161	G	T	ENST00000374879	ENSG00000241697	TMEFF1	TRUE	FALSE
chr9	100550161	G	T	ENST00000502978	ENSG00000251349	MSANTD3-TMEFF1	TRUE	FALSE
chr9	100550162	T	A	ENST00000374879	ENSG00000241697	TMEFF1	TRUE	FALSE
chr9	100550162	T	A	ENST00000502978	ENSG00000251349	MSANTD3-TMEFF1	TRUE	FALSE
chr9	100550162	T	C	ENST00000374879	ENSG00000241697	TMEFF1	TRUE	FALSE
chr9	100550162	T	C	ENST00000502978	ENSG00000251349	MSANTD3-TMEFF1	TRUE	FALSE
chr9	100550162	T	G	ENST00000374879	ENSG00000241697	TMEFF1	TRUE	FALSE
chr9	100550162	T	G	ENST00000502978	ENSG00000251349	MSANTD3-TMEFF1	TRUE	FALSE
chr9	100561395	A	C	ENST00000374879	ENSG00000241697	TMEFF1	TRUE	FALSE
chr9	100561395	A	C	ENST00000502978	ENSG00000251349	MSANTD3-TMEFF1	TRUE	FALSE
chr9	100561395	A	G	ENST00000374879	ENSG00000241697	TMEFF1	TRUE	FALSE
chr9	100561395	A	G	ENST00000502978	ENSG00000251349	MSANTD3-TMEFF1	TRUE	FALSE
chr9	100561395	A	T	ENST00000374879	ENSG00000241697	TMEFF1	TRUE	FALSE
chr9	100561395	A	T	ENST00000502978	ENSG00000251349	MSANTD3-TMEFF1	TRUE	FALSE
chr9	100561396	G	A	ENST00000374879	ENSG00000241697	TMEFF1	TRUE	FALSE
chr9	100561396	G	A	ENST00000502978	ENSG00000251349	MSANTD3-TMEFF1	TRUE	FALSE
chr9	100561396	G	C	ENST00000374879	ENSG00000241697	TMEFF1	TRUE	FALSE
chr9	100561396	G	C	ENST00000502978	ENSG00000251349	MSANTD3-TMEFF1	TRUE	FALSE
chr9	100561396	G	T	ENST00000374879	ENSG00000241697	TMEFF1	TRUE	FALSE
chr9	100561396	G	T	ENST00000502978	ENSG00000251349	MSANTD3-TMEFF1	TRUE	FALSE
chr9	100561408	C	T	ENST00000374879	ENSG00000241697	TMEFF1	TRUE	TRUE
chr9	100561408	C	T	ENST00000502978	ENSG00000251349	MSANTD3-TMEFF1	TRUE	TRUE
chr9	100561411	A	T	ENST00000374879	ENSG00000241697	TMEFF1	TRUE	TRUE
chr9	100561411	A	T	ENST00000502978	ENSG00000251349	MSANTD3-TMEFF1	TRUE	TRUE
chr9	100561414	G	T	ENST00000374879	ENSG00000241697	TMEFF1	TRUE	TRUE
chr9	100561414	G	T	ENST00000502978	ENSG00000251349	MSANTD3-TMEFF1	TRUE	TRUE
chr9	100561425	T	A	ENST00000374879	ENSG00000241697	TMEFF1	TRUE	TRUE
chr9	100561425	T	A	ENST00000502978	ENSG00000251349	MSANTD3-TMEFF1	TRUE	TRUE
chr9	100561425	T	G	ENST00000374879	ENSG00000241697	TMEFF1	TRUE	TRUE
chr9	100561425	T	G	ENST00000502978	ENSG00000251349	MSANTD3-TMEFF1	TRUE	TRUE
chr9	100561429	G	T	ENST00000374879	ENSG00000241697	TMEFF1	TRUE	TRUE
chr9	100561429	G	T	ENST00000502978	ENSG00000251349	MSANTD3-TMEFF1	TRUE	TRUE
chr9	100561446	C	A	ENST00000374879	ENSG00000241697	TMEFF1	TRUE	TRUE
chr9	100561446	C	A	ENST00000502978	ENSG00000251349	MSANTD3-TMEFF1	TRUE	TRUE
chr9	100561450	G	T	ENST00000374879	ENSG00000241697	TMEFF1	TRUE	TRUE
chr9	100561450	G	T	ENST00000502978	ENSG00000251349	MSANTD3-TMEFF1	TRUE	TRUE
chr9	100561467	C	A	ENST00000374879	ENSG00000241697	TMEFF1	TRUE	TRUE
chr9	100561467	C	A	ENST00000502978	ENSG00000251349	MSANTD3-TMEFF1	TRUE	TRUE
chr9	100561467	C	G	ENST00000374879	ENSG00000241697	TMEFF1	TRUE	TRUE
chr9	100561467	C	G	ENST00000502978	ENSG00000251349	MSANTD3-TMEFF1	TRUE	TRUE
chr9	100561470	C	A	ENST00000374879	ENSG00000241697	TMEFF1	TRUE	TRUE
chr9	100561470	C	A	ENST00000502978	ENSG00000251349	MSANTD3-TMEFF1	TRUE	TRUE
chr9	100561477	G	T	ENST00000374879	ENSG00000241697	TMEFF1	TRUE	TRUE
chr9	100561477	G	T	ENST00000502978	ENSG00000251349	MSANTD3-TMEFF1	TRUE	TRUE
chr9	100561480	A	T	ENST00000374879	ENSG00000241697	TMEFF1	TRUE	TRUE
chr9	100561480	A	T	ENST00000502978	ENSG00000251349	MSANTD3-TMEFF1	TRUE	TRUE
chr9	100561485	T	A	ENST00000374879	ENSG00000241697	TMEFF1	TRUE	TRUE
chr9	100561485	T	A	ENST00000502978	ENSG00000251349	MSANTD3-TMEFF1	TRUE	TRUE
chr9	100561486	G	T	ENST00000374879	ENSG00000241697	TMEFF1	TRUE	TRUE
chr9	100561486	G	T	ENST00000502978	ENSG00000251349	MSANTD3-TMEFF1	TRUE	TRUE
chr9	100561497	T	A	ENST00000374879	ENSG00000241697	TMEFF1	TRUE	TRUE
chr9	100561497	T	A	ENST00000502978	ENSG00000251349	MSANTD3-TMEFF1	TRUE	TRUE
chr9	100561497	T	G	ENST00000374879	ENSG00000241697	TMEFF1	TRUE	TRUE
chr9	100561497	T	G	ENST00000502978	ENSG00000251349	MSANTD3-TMEFF1	TRUE	TRUE
chr9	100561504	C	T	ENST00000374879	ENSG00000241697	TMEFF1	TRUE	TRUE
chr9	100561504	C	T	ENST00000502978	ENSG00000251349	MSANTD3-TMEFF1	TRUE	TRUE
chr9	100561507	A	T	ENST00000374879	ENSG00000241697	TMEFF1	TRUE	TRUE
chr9	100561507	A	T	ENST00000502978	ENSG00000251349	MSANTD3-TMEFF1	TRUE	TRUE
chr9	100561518	T	A	ENST00000374879	ENSG00000241697	TMEFF1	TRUE	TRUE
chr9	100561518	T	A	ENST00000502978	ENSG00000251349	MSANTD3-TMEFF1	TRUE	TRUE
chr9	100561519	A	T	ENST00000374879	ENSG00000241697	TMEFF1	TRUE	TRUE
chr9	100561519	A	T	ENST00000502978	ENSG00000251349	MSANTD3-TMEFF1	TRUE	TRUE
chr9	100561521	G	A	ENST00000374879	ENSG00000241697	TMEFF1	TRUE	FALSE
chr9	100561521	G	A	ENST00000502978	ENSG00000251349	MSANTD3-TMEFF1	TRUE	FALSE
chr9	100561521	G	C	ENST00000374879	ENSG00000241697	TMEFF1	TRUE	FALSE
chr9	100561521	G	C	ENST00000502978	ENSG00000251349	MSANTD3-TMEFF1	TRUE	FALSE
chr9	100561521	G	T	ENST00000374879	ENSG00000241697	TMEFF1	TRUE	FALSE
chr9	100561521	G	T	ENST00000502978	ENSG00000251349	MSANTD3-TMEFF1	TRUE	FALSE
chr9	100561522	T	A	ENST00000374879	ENSG00000241697	TMEFF1	TRUE	FALSE
chr9	100561522	T	A	ENST00000502978	ENSG00000251349	MSANTD3-TMEFF1	TRUE	FALSE
chr9	100561522	T	C	ENST00000374879	ENSG00000241697	TMEFF1	TRUE	FALSE
chr9	100561522	T	C	ENST00000502978	ENSG00000251349	MSANTD3-TMEFF1	TRUE	FALSE
chr9	100561522	T	G	ENST00000374879	ENSG00000241697	TMEFF1	TRUE	FALSE
chr9	100561522	T	G	ENST00000502978	ENSG00000251349	MSANTD3-TMEFF1	TRUE	FALSE
chr9	100572516	A	C	ENST00000374879	ENSG00000241697	TMEFF1	TRUE	FALSE
chr9	100572516	A	C	ENST00000502978	ENSG00000251349	MSANTD3-TMEFF1	TRUE	FALSE
chr9	100572516	A	G	ENST00000374879	ENSG00000241697	TMEFF1	TRUE	FALSE
chr9	100572516	A	G	ENST00000502978	ENSG00000251349	MSANTD3-TMEFF1	TRUE	FALSE
chr9	100572516	A	T	ENST00000374879	ENSG00000241697	TMEFF1	TRUE	FALSE
chr9	100572516	A	T	ENST00000502978	ENSG00000251349	MSANTD3-TMEFF1	TRUE	FALSE
chr9	100572517	G	A	ENST00000374879	ENSG00000241697	TMEFF1	TRUE	FALSE
chr9	100572517	G	A	ENST00000502978	ENSG00000251349	MSANTD3-TMEFF1	TRUE	FALSE
chr9	100572517	G	C	ENST00000374879	ENSG00000241697	TMEFF1	TRUE	FALSE
chr9	100572517	G	C	ENST00000502978	ENSG00000251349	MSANTD3-TMEFF1	TRUE	FALSE
chr9	100572517	G	T	ENST00000374879	ENSG00000241697	TMEFF1	TRUE	FALSE
chr9	100572517	G	T	ENST00000502978	ENSG00000251349	MSANTD3-TMEFF1	TRUE	FALSE
chr9	100572521	T	A	ENST00000374879	ENSG00000241697	TMEFF1	TRUE	TRUE
chr9	100572521	T	A	ENST00000502978	ENSG00000251349	MSANTD3-TMEFF1	TRUE	TRUE
chr9	100572522	G	T	ENST00000374879	ENSG00000241697	TMEFF1	TRUE	TRUE
chr9	100572522	G	T	ENST00000502978	ENSG00000251349	MSANTD3-TMEFF1	TRUE	TRUE
chr9	100572533	C	A	ENST00000374879	ENSG00000241697	TMEFF1	TRUE	TRUE
chr9	100572533	C	A	ENST00000502978	ENSG00000251349	MSANTD3-TMEFF1	TRUE	TRUE
chr9	100572533	C	G	ENST00000374879	ENSG00000241697	TMEFF1	TRUE	TRUE
chr9	100572533	C	G	ENST00000502978	ENSG00000251349	MSANTD3-TMEFF1	TRUE	TRUE
chr9	100572537	G	T	ENST00000374879	ENSG00000241697	TMEFF1	TRUE	TRUE
chr9	100572537	G	T	ENST00000502978	ENSG00000251349	MSANTD3-TMEFF1	TRUE	TRUE
chr9	100572540	C	T	ENST00000374879	ENSG00000241697	TMEFF1	TRUE	TRUE
chr9	100572540	C	T	ENST00000502978	ENSG00000251349	MSANTD3-TMEFF1	TRUE	TRUE
chr9	100572548	T	A	ENST00000374879	ENSG00000241697	TMEFF1	TRUE	TRUE
chr9	100572548	T	A	ENST00000502978	ENSG00000251349	MSANTD3-TMEFF1	TRUE	TRUE
chr9	100572549	G	T	ENST00000374879	ENSG00000241697	TMEFF1	TRUE	TRUE
chr9	100572549	G	T	ENST00000502978	ENSG00000251349	MSANTD3-TMEFF1	TRUE	TRUE
chr9	100572552	A	T	ENST00000374879	ENSG00000241697	TMEFF1	TRUE	TRUE
chr9	100572552	A	T	ENST00000502978	ENSG00000251349	MSANTD3-TMEFF1	TRUE	TRUE
chr9	100572575	T	A	ENST00000374879	ENSG00000241697	TMEFF1	TRUE	TRUE
chr9	100572575	T	A	ENST00000502978	ENSG00000251349	MSANTD3-TMEFF1	TRUE	TRUE
chr9	100572575	T	G	ENST00000374879	ENSG00000241697	TMEFF1	TRUE	TRUE
chr9	100572575	T	G	ENST00000502978	ENSG00000251349	MSANTD3-TMEFF1	TRUE	TRUE
chr9	100572591	C	T	ENST00000374879	ENSG00000241697	TMEFF1	TRUE	TRUE
chr9	100572591	C	T	ENST00000502978	ENSG00000251349	MSANTD3-TMEFF1	TRUE	TRUE
chr9	100572594	A	T	ENST00000374879	ENSG00000241697	TMEFF1	TRUE	TRUE
chr9	100572594	A	T	ENST00000502978	ENSG00000251349	MSANTD3-TMEFF1	TRUE	TRUE
chr9	100572627	G	T	ENST00000374879	ENSG00000241697	TMEFF1	FALSE	FALSE
chr9	100572627	G	T	ENST00000502978	ENSG00000251349	MSANTD3-TMEFF1	FALSE	FALSE
chr9	100572636	C	T	ENST00000374879	ENSG00000241697	TMEFF1	FALSE	FALSE
chr9	100572636	C	T	ENST00000502978	ENSG00000251349	MSANTD3-TMEFF1	FALSE	FALSE
chr9	100572668	C	A	ENST00000374879	ENSG00000241697	TMEFF1	FALSE	FALSE
chr9	100572668	C	A	ENST00000502978	ENSG00000251349	MSANTD3-TMEFF1	FALSE	FALSE
chr9	100572675	A	T	ENST00000374879	ENSG00000241697	TMEFF1	FALSE	FALSE
chr9	100572675	A	T	ENST00000502978	ENSG00000251349	MSANTD3-TMEFF1	FALSE	FALSE
chr9	100572677	G	A	ENST00000374879	ENSG00000241697	TMEFF1	TRUE	FALSE
chr9	100572677	G	A	ENST00000502978	ENSG00000251349	MSANTD3-TMEFF1	TRUE	FALSE
chr9	100572677	G	C	ENST00000374879	ENSG00000241697	TMEFF1	TRUE	FALSE
chr9	100572677	G	C	ENST00000502978	ENSG00000251349	MSANTD3-TMEFF1	TRUE	FALSE
chr9	100572677	G	T	ENST00000374879	ENSG00000241697	TMEFF1	TRUE	FALSE
chr9	100572677	G	T	ENST00000502978	ENSG00000251349	MSANTD3-TMEFF1	TRUE	FALSE
chr9	100572678	T	A	ENST00000374879	ENSG00000241697	TMEFF1	TRUE	FALSE
chr9	100572678	T	A	ENST00000502978	ENSG00000251349	MSANTD3-TMEFF1	TRUE	FALSE
chr9	100572678	T	C	ENST00000374879	ENSG00000241697	TMEFF1	TRUE	FALSE
chr9	100572678	T	C	ENST00000502978	ENSG00000251349	MSANTD3-TMEFF1	TRUE	FALSE
chr9	100572678	T	G	ENST00000374879	ENSG00000241697	TMEFF1	TRUE	FALSE
chr9	100572678	T	G	ENST00000502978	ENSG00000251349	MSANTD3-TMEFF1	TRUE	FALSE
chr9	100576514	A	C	ENST00000374879	ENSG00000241697	TMEFF1	FALSE	FALSE
chr9	100576514	A	C	ENST00000502978	ENSG00000251349	MSANTD3-TMEFF1	FALSE	FALSE
chr9	100576514	A	G	ENST00000374879	ENSG00000241697	TMEFF1	FALSE	FALSE
chr9	100576514	A	G	ENST00000502978	ENSG00000251349	MSANTD3-TMEFF1	FALSE	FALSE
chr9	100576514	A	T	ENST00000374879	ENSG00000241697	TMEFF1	FALSE	FALSE
chr9	100576514	A	T	ENST00000502978	ENSG00000251349	MSANTD3-TMEFF1	FALSE	FALSE
chr9	100576515	G	A	ENST00000374879	ENSG00000241697	TMEFF1	FALSE	FALSE
chr9	100576515	G	A	ENST00000502978	ENSG00000251349	MSANTD3-TMEFF1	FALSE	FALSE
chr9	100576515	G	C	ENST00000374879	ENSG00000241697	TMEFF1	FALSE	FALSE
chr9	100576515	G	C	ENST00000502978	ENSG00000251349	MSANTD3-TMEFF1	FALSE	FALSE
chr9	100576515	G	T	ENST00000374879	ENSG00000241697	TMEFF1	FALSE	FALSE
chr9	100576515	G	T	ENST00000502978	ENSG00000251349	MSANTD3-TMEFF1	FALSE	FALSE
chr9	100576517	A	T	ENST00000374879	ENSG00000241697	TMEFF1	FALSE	FALSE
chr9	100576517	A	T	ENST00000502978	ENSG00000251349	MSANTD3-TMEFF1	FALSE	FALSE
chr9	100576522	C	A	ENST00000374879	ENSG00000241697	TMEFF1	FALSE	FALSE
chr9	100576522	C	A	ENST00000502978	ENSG00000251349	MSANTD3-TMEFF1	FALSE	FALSE
chr9	100576526	A	T	ENST00000374879	ENSG00000241697	TMEFF1	FALSE	FALSE
chr9	100576526	A	T	ENST00000502978	ENSG00000251349	MSANTD3-TMEFF1	FALSE	FALSE
chr9	100576535	A	T	ENST00000374879	ENSG00000241697	TMEFF1	FALSE	FALSE
chr9	100576535	A	T	ENST00000502978	ENSG00000251349	MSANTD3-TMEFF1	FALSE	FALSE
chr9	100576538	G	T	ENST00000374879	ENSG00000241697	TMEFF1	FALSE	FALSE
chr9	100576538	G	T	ENST00000502978	ENSG00000251349	MSANTD3-TMEFF1	FALSE	FALSE
chr9	100576544	C	T	ENST00000374879	ENSG00000241697	TMEFF1	FALSE	FALSE
chr9	100576544	C	T	ENST00000502978	ENSG00000251349	MSANTD3-TMEFF1	FALSE	FALSE
chr9	100576547	C	T	ENST00000374879	ENSG00000241697	TMEFF1	FALSE	FALSE
chr9	100576547	C	T	ENST00000502978	ENSG00000251349	MSANTD3-TMEFF1	FALSE	FALSE
chr9	100576550	A	T	ENST00000374879	ENSG00000241697	TMEFF1	FALSE	FALSE
chr9	100576550	A	T	ENST00000502978	ENSG00000251349	MSANTD3-TMEFF1	FALSE	FALSE
chr9	100576553	C	T	ENST00000374879	ENSG00000241697	TMEFF1	FALSE	FALSE
chr9	100576553	C	T	ENST00000502978	ENSG00000251349	MSANTD3-TMEFF1	FALSE	FALSE
chr9	100576575	C	A	ENST00000374879	ENSG00000241697	TMEFF1	FALSE	FALSE
chr9	100576575	C	A	ENST00000502978	ENSG00000251349	MSANTD3-TMEFF1	FALSE	FALSE
chr9	100576575	C	G	ENST00000374879	ENSG00000241697	TMEFF1	FALSE	FALSE
chr9	100576575	C	G	ENST00000502978	ENSG00000251349	MSANTD3-TMEFF1	FALSE	FALSE
chr9	100576584	C	A	ENST00000374879	ENSG00000241697	TMEFF1	FALSE	FALSE
chr9	100576584	C	A	ENST00000502978	ENSG00000251349	MSANTD3-TMEFF1	FALSE	FALSE
chr9	100576584	C	G	ENST00000374879	ENSG00000241697	TMEFF1	FALSE	FALSE
chr9	100576584	C	G	ENST00000502978	ENSG00000251349	MSANTD3-TMEFF1	FALSE	FALSE
chr9	100576589	A	T	ENST00000374879	ENSG00000241697	TMEFF1	FALSE	FALSE
chr9	100576589	A	T	ENST00000502978	ENSG00000251349	MSANTD3-TMEFF1	FALSE	FALSE
chr9	100578147	G	T	ENST00000307584	ENSG00000170681	CAVIN4	FALSE	FALSE
chr9	100578166	C	A	ENST00000307584	ENSG00000170681	CAVIN4	FALSE	FALSE
chr9	100578166	C	G	ENST00000307584	ENSG00000170681	CAVIN4	FALSE	FALSE
chr9	100578177	A	T	ENST00000307584	ENSG00000170681	CAVIN4	FALSE	FALSE
chr9	100578186	C	T	ENST00000307584	ENSG00000170681	CAVIN4	FALSE	FALSE
chr9	100578199	C	A	ENST00000307584	ENSG00000170681	CAVIN4	TRUE	FALSE
chr9	100578210	G	T	ENST00000307584	ENSG00000170681	CAVIN4	TRUE	FALSE
chr9	100578216	G	T	ENST00000307584	ENSG00000170681	CAVIN4	TRUE	TRUE
chr9	100578222	C	T	ENST00000307584	ENSG00000170681	CAVIN4	TRUE	TRUE
chr9	100578258	A	T	ENST00000307584	ENSG00000170681	CAVIN4	TRUE	TRUE
chr9	100578285	C	T	ENST00000307584	ENSG00000170681	CAVIN4	TRUE	TRUE
chr9	100578294	C	T	ENST00000307584	ENSG00000170681	CAVIN4	TRUE	TRUE
chr9	100578297	A	T	ENST00000307584	ENSG00000170681	CAVIN4	TRUE	TRUE
chr9	100578300	A	T	ENST00000307584	ENSG00000170681	CAVIN4	TRUE	TRUE
chr9	100578306	G	T	ENST00000307584	ENSG00000170681	CAVIN4	TRUE	TRUE
chr9	100578309	G	T	ENST00000307584	ENSG00000170681	CAVIN4	TRUE	TRUE
chr9	100578312	A	T	ENST00000307584	ENSG00000170681	CAVIN4	TRUE	TRUE
chr9	100578321	G	T	ENST00000307584	ENSG00000170681	CAVIN4	TRUE	TRUE
chr9	100578327	G	T	ENST00000307584	ENSG00000170681	CAVIN4	TRUE	TRUE
chr9	100578339	A	T	ENST00000307584	ENSG00000170681	CAVIN4	TRUE	TRUE
chr9	100578348	C	T	ENST00000307584	ENSG00000170681	CAVIN4	TRUE	TRUE
chr9	100578361	T	A	ENST00000307584	ENSG00000170681	CAVIN4	TRUE	TRUE
chr9	100578363	A	T	ENST00000307584	ENSG00000170681	CAVIN4	TRUE	TRUE
chr9	100578370	C	A	ENST00000307584	ENSG00000170681	CAVIN4	TRUE	TRUE
chr9	100578370	C	G	ENST00000307584	ENSG00000170681	CAVIN4	TRUE	TRUE
chr9	100578372	C	T	ENST00000307584	ENSG00000170681	CAVIN4	TRUE	TRUE
chr9	100578376	C	A	ENST00000307584	ENSG00000170681	CAVIN4	TRUE	TRUE
chr9	100578405	A	T	ENST00000307584	ENSG00000170681	CAVIN4	TRUE	TRUE
chr9	100578409	T	A	ENST00000307584	ENSG00000170681	CAVIN4	TRUE	TRUE
chr9	100578414	G	T	ENST00000307584	ENSG00000170681	CAVIN4	TRUE	TRUE
chr9	100578417	A	T	ENST00000307584	ENSG00000170681	CAVIN4	TRUE	TRUE
chr9	100578423	C	T	ENST00000307584	ENSG00000170681	CAVIN4	TRUE	TRUE
chr9	100578426	A	T	ENST00000307584	ENSG00000170681	CAVIN4	TRUE	TRUE
chr9	100578444	A	T	ENST00000307584	ENSG00000170681	CAVIN4	TRUE	TRUE
chr9	100578453	A	T	ENST00000307584	ENSG00000170681	CAVIN4	TRUE	TRUE
chr9	100578465	G	T	ENST00000307584	ENSG00000170681	CAVIN4	TRUE	TRUE
chr9	100578468	A	T	ENST00000307584	ENSG00000170681	CAVIN4	TRUE	TRUE
chr9	100578471	C	T	ENST00000307584	ENSG00000170681	CAVIN4	TRUE	TRUE
chr9	100578474	C	T	ENST00000307584	ENSG00000170681	CAVIN4	TRUE	TRUE
chr9	100578486	A	T	ENST00000307584	ENSG00000170681	CAVIN4	TRUE	TRUE
chr9	100578489	A	T	ENST00000307584	ENSG00000170681	CAVIN4	TRUE	TRUE
chr9	100578495	G	T	ENST00000307584	ENSG00000170681	CAVIN4	TRUE	TRUE
chr9	100578501	A	T	ENST00000307584	ENSG00000170681	CAVIN4	FALSE	FALSE
chr9	100578504	C	T	ENST00000307584	ENSG00000170681	CAVIN4	FALSE	FALSE
chr9	100578507	G	T	ENST00000307584	ENSG00000170681	CAVIN4	FALSE	FALSE
chr9	100578510	G	T	ENST00000307584	ENSG00000170681	CAVIN4	FALSE	FALSE
chr9	100578519	A	T	ENST00000307584	ENSG00000170681	CAVIN4	FALSE	FALSE
chr9	100578522	A	T	ENST00000307584	ENSG00000170681	CAVIN4	FALSE	FALSE
chr9	100578528	A	T	ENST00000307584	ENSG00000170681	CAVIN4	FALSE	FALSE
chr9	100578549	C	T	ENST00000307584	ENSG00000170681	CAVIN4	FALSE	FALSE
chr9	100578552	G	A	ENST00000307584	ENSG00000170681	CAVIN4	TRUE	FALSE
chr9	100578552	G	C	ENST00000307584	ENSG00000170681	CAVIN4	TRUE	FALSE
chr9	100578552	G	T	ENST00000307584	ENSG00000170681	CAVIN4	TRUE	FALSE
chr9	100578553	T	A	ENST00000307584	ENSG00000170681	CAVIN4	TRUE	FALSE
chr9	100578553	T	C	ENST00000307584	ENSG00000170681	CAVIN4	FALSE	FALSE
chr9	100578553	T	G	ENST00000307584	ENSG00000170681	CAVIN4	TRUE	FALSE
chr9	100585763	A	C	ENST00000307584	ENSG00000170681	CAVIN4	TRUE	FALSE
chr9	100585763	A	G	ENST00000307584	ENSG00000170681	CAVIN4	TRUE	FALSE
chr9	100585763	A	T	ENST00000307584	ENSG00000170681	CAVIN4	TRUE	FALSE
chr9	100585764	G	A	ENST00000307584	ENSG00000170681	CAVIN4	TRUE	FALSE
chr9	100585764	G	C	ENST00000307584	ENSG00000170681	CAVIN4	TRUE	FALSE
chr9	100585764	G	T	ENST00000307584	ENSG00000170681	CAVIN4	TRUE	FALSE
chr9	100585765	G	T	ENST00000307584	ENSG00000170681	CAVIN4	FALSE	FALSE
chr9	100585768	A	T	ENST00000307584	ENSG00000170681	CAVIN4	FALSE	FALSE
chr9	100585779	T	A	ENST00000307584	ENSG00000170681	CAVIN4	FALSE	FALSE
chr9	100585801	A	T	ENST00000307584	ENSG00000170681	CAVIN4	FALSE	FALSE
chr9	100585807	A	T	ENST00000307584	ENSG00000170681	CAVIN4	FALSE	FALSE
chr9	100585819	G	T	ENST00000307584	ENSG00000170681	CAVIN4	FALSE	FALSE
chr9	100585825	C	T	ENST00000307584	ENSG00000170681	CAVIN4	FALSE	FALSE
chr9	100585828	G	T	ENST00000307584	ENSG00000170681	CAVIN4	FALSE	FALSE
chr9	100585831	G	T	ENST00000307584	ENSG00000170681	CAVIN4	FALSE	FALSE
chr9	100585874	C	A	ENST00000307584	ENSG00000170681	CAVIN4	FALSE	FALSE
chr9	100585879	G	T	ENST00000307584	ENSG00000170681	CAVIN4	FALSE	FALSE
chr9	100585882	G	T	ENST00000307584	ENSG00000170681	CAVIN4	FALSE	FALSE
chr9	100585887	T	A	ENST00000307584	ENSG00000170681	CAVIN4	FALSE	FALSE
chr9	100585887	T	G	ENST00000307584	ENSG00000170681	CAVIN4	FALSE	FALSE
chr9	100585890	T	A	ENST00000307584	ENSG00000170681	CAVIN4	FALSE	FALSE
chr9	100585890	T	G	ENST00000307584	ENSG00000170681	CAVIN4	FALSE	FALSE
chr9	100585894	G	T	ENST00000307584	ENSG00000170681	CAVIN4	FALSE	FALSE
chr9	100585897	G	T	ENST00000307584	ENSG00000170681	CAVIN4	FALSE	FALSE
chr9	100585903	A	T	ENST00000307584	ENSG00000170681	CAVIN4	FALSE	FALSE
chr9	100585921	A	T	ENST00000307584	ENSG00000170681	CAVIN4	FALSE	FALSE
chr9	100585925	C	A	ENST00000307584	ENSG00000170681	CAVIN4	FALSE	FALSE
chr9	100585925	C	G	ENST00000307584	ENSG00000170681	CAVIN4	FALSE	FALSE
chr9	100585930	A	T	ENST00000307584	ENSG00000170681	CAVIN4	FALSE	FALSE
chr9	100585933	G	T	ENST00000307584	ENSG00000170681	CAVIN4	FALSE	FALSE
chr9	100585951	A	T	ENST00000307584	ENSG00000170681	CAVIN4	FALSE	FALSE
chr9	100585954	A	T	ENST00000307584	ENSG00000170681	CAVIN4	FALSE	FALSE
chr9	100585966	A	T	ENST00000307584	ENSG00000170681	CAVIN4	FALSE	FALSE
chr9	100585969	G	T	ENST00000307584	ENSG00000170681	CAVIN4	FALSE	FALSE
chr9	100585978	C	T	ENST00000307584	ENSG00000170681	CAVIN4	FALSE	FALSE
chr9	100585981	A	T	ENST00000307584	ENSG00000170681	CAVIN4	FALSE	FALSE
chr9	100585990	C	T	ENST00000307584	ENSG00000170681	CAVIN4	FALSE	FALSE
chr9	100586002	A	T	ENST00000307584	ENSG00000170681	CAVIN4	FALSE	FALSE
chr9	100586005	A	T	ENST00000307584	ENSG00000170681	CAVIN4	FALSE	FALSE
chr9	100586014	A	T	ENST00000307584	ENSG00000170681	CAVIN4	FALSE	FALSE
chr9	100586020	A	T	ENST00000307584	ENSG00000170681	CAVIN4	FALSE	FALSE
chr9	100586026	A	T	ENST00000307584	ENSG00000170681	CAVIN4	FALSE	FALSE
chr9	100586041	G	T	ENST00000307584	ENSG00000170681	CAVIN4
chr9	100586047	A	T	ENST00000307584	ENSG00000170681	CAVIN4
chr9	100586050	G	T	ENST00000307584	ENSG00000170681	CAVIN4
chr9	100586062	C	T	ENST00000307584	ENSG00000170681	CAVIN4
chr9	100586066	C	A	ENST00000307584	ENSG00000170681	CAVIN4
chr9	100586066	C	G	ENST00000307584	ENSG00000170681	CAVIN4
chr9	100586068	G	T	ENST00000307584	ENSG00000170681	CAVIN4
chr9	100586071	G	T	ENST00000307584	ENSG00000170681	CAVIN4
chr9	100586080	A	T	ENST00000307584	ENSG00000170681	CAVIN4
chr9	100586083	C	T	ENST00000307584	ENSG00000170681	CAVIN4
chr9	100586087	C	A	ENST00000307584	ENSG00000170681	CAVIN4
chr9	100586087	C	G	ENST00000307584	ENSG00000170681	CAVIN4
chr9	100586092	G	T	ENST00000307584	ENSG00000170681	CAVIN4
chr9	100586101	A	T	ENST00000307584	ENSG00000170681	CAVIN4
chr9	100586104	C	T	ENST00000307584	ENSG00000170681	CAVIN4
chr9	100586108	C	A	ENST00000307584	ENSG00000170681	CAVIN4
chr9	100586108	C	G	ENST00000307584	ENSG00000170681	CAVIN4
chr9	100586113	G	T	ENST00000307584	ENSG00000170681	CAVIN4
chr9	100586122	A	T	ENST00000307584	ENSG00000170681	CAVIN4
chr9	100586125	A	T	ENST00000307584	ENSG00000170681	CAVIN4
chr9	100586150	C	A	ENST00000307584	ENSG00000170681	CAVIN4	FALSE	FALSE
chr9	100586150	C	G	ENST00000307584	ENSG00000170681	CAVIN4	FALSE	FALSE
chr9	100586152	A	T	ENST00000307584	ENSG00000170681	CAVIN4	FALSE	FALSE
chr9	100586155	G	T	ENST00000307584	ENSG00000170681	CAVIN4	FALSE	FALSE
chr9	100586164	A	T	ENST00000307584	ENSG00000170681	CAVIN4	FALSE	FALSE
chr9	100586182	A	T	ENST00000307584	ENSG00000170681	CAVIN4	FALSE	FALSE
chr9	100586188	A	T	ENST00000307584	ENSG00000170681	CAVIN4	FALSE	FALSE
chr9	100586194	C	T	ENST00000307584	ENSG00000170681	CAVIN4	FALSE	FALSE
chr9	100586206	G	T	ENST00000307584	ENSG00000170681	CAVIN4	FALSE	FALSE
chr9	100586212	G	T	ENST00000307584	ENSG00000170681	CAVIN4	FALSE	FALSE
chr9	100586215	G	T	ENST00000307584	ENSG00000170681	CAVIN4	FALSE	FALSE
chr9	100586220	T	A	ENST00000307584	ENSG00000170681	CAVIN4	FALSE	FALSE
chr9	100586227	G	T	ENST00000307584	ENSG00000170681	CAVIN4	FALSE	FALSE
chr9	100586257	G	T	ENST00000307584	ENSG00000170681	CAVIN4	FALSE	FALSE
chr9	100586278	G	T	ENST00000307584	ENSG00000170681	CAVIN4	FALSE	FALSE
chr9	100586286	C	A	ENST00000307584	ENSG00000170681	CAVIN4	FALSE	FALSE
chr9	100586286	C	G	ENST00000307584	ENSG00000170681	CAVIN4	FALSE	FALSE
chr9	100586293	G	T	ENST00000307584	ENSG00000170681	CAVIN4	FALSE	FALSE
chr9	100586302	G	T	ENST00000307584	ENSG00000170681	CAVIN4	FALSE	FALSE
chr9	100586308	G	T	ENST00000307584	ENSG00000170681	CAVIN4	FALSE	FALSE
chr9	100586314	G	T	ENST00000307584	ENSG00000170681	CAVIN4	FALSE	FALSE
chr9	100586334	T	A	ENST00000307584	ENSG00000170681	CAVIN4	FALSE	FALSE
chr9	100586334	T	G	ENST00000307584	ENSG00000170681	CAVIN4	FALSE	FALSE
chr9	100586344	G	T	ENST00000307584	ENSG00000170681	CAVIN4	FALSE	FALSE
chr9	100586347	G	T	ENST00000307584	ENSG00000170681	CAVIN4	FALSE	FALSE
chr9	100586353	G	T	ENST00000307584	ENSG00000170681	CAVIN4	FALSE	FALSE
chr9	100586368	G	T	ENST00000307584	ENSG00000170681	CAVIN4	FALSE	FALSE
chr9	100586375	T	A	ENST00000307584	ENSG00000170681	CAVIN4	FALSE	FALSE
chr9	100586375	T	G	ENST00000307584	ENSG00000170681	CAVIN4	FALSE	FALSE
chr9	100586377	A	T	ENST00000307584	ENSG00000170681	CAVIN4	FALSE	FALSE
chr9	100586389	A	T	ENST00000307584	ENSG00000170681	CAVIN4	FALSE	FALSE
chr9	100586395	C	T	ENST00000307584	ENSG00000170681	CAVIN4	FALSE	FALSE
chr9	100586401	A	T	ENST00000307584	ENSG00000170681	CAVIN4	FALSE	FALSE
chr9	100586407	G	T	ENST00000307584	ENSG00000170681	CAVIN4	FALSE	FALSE
chr9	100586416	G	T	ENST00000307584	ENSG00000170681	CAVIN4	FALSE	FALSE
chr9	100586426	T	A	ENST00000307584	ENSG00000170681	CAVIN4	FALSE	FALSE
chr9	100586429	T	A	ENST00000307584	ENSG00000170681	CAVIN4	FALSE	FALSE
chr9	100586429	T	G	ENST00000307584	ENSG00000170681	CAVIN4	FALSE	FALSE
chr9	100586435	T	A	ENST00000307584	ENSG00000170681	CAVIN4	FALSE	FALSE
chr9	100586435	T	G	ENST00000307584	ENSG00000170681	CAVIN4	FALSE	FALSE
chr9	100586437	A	T	ENST00000307584	ENSG00000170681	CAVIN4	FALSE	FALSE
chr9	100586444	C	A	ENST00000307584	ENSG00000170681	CAVIN4	FALSE	FALSE
chr9	100586444	C	G	ENST00000307584	ENSG00000170681	CAVIN4	FALSE	FALSE
chr9	100586447	C	A	ENST00000307584	ENSG00000170681	CAVIN4	FALSE	FALSE
chr9	101029103	G	A	ENST00000374874	ENSG00000148123	PLPPR1	TRUE	FALSE
chr9	101029103	G	C	ENST00000374874	ENSG00000148123	PLPPR1	TRUE	FALSE
chr9	101029103	G	T	ENST00000374874	ENSG00000148123	PLPPR1	TRUE	FALSE
chr9	101029104	T	A	ENST00000374874	ENSG00000148123	PLPPR1	TRUE	FALSE
chr9	101029104	T	C	ENST00000374874	ENSG00000148123	PLPPR1	TRUE	FALSE
chr9	101029104	T	G	ENST00000374874	ENSG00000148123	PLPPR1	TRUE	FALSE
chr9	101185448	A	C	ENST00000374874	ENSG00000148123	PLPPR1	TRUE	FALSE
chr9	101185448	A	G	ENST00000374874	ENSG00000148123	PLPPR1	TRUE	FALSE
chr9	101185448	A	T	ENST00000374874	ENSG00000148123	PLPPR1	TRUE	FALSE
chr9	101185449	G	A	ENST00000374874	ENSG00000148123	PLPPR1	TRUE	FALSE
chr9	101185449	G	C	ENST00000374874	ENSG00000148123	PLPPR1	TRUE	FALSE
chr9	101185449	G	T	ENST00000374874	ENSG00000148123	PLPPR1	TRUE	FALSE
chr9	101185504	G	T	ENST00000374874	ENSG00000148123	PLPPR1	FALSE	FALSE
chr9	101185516	C	T	ENST00000374874	ENSG00000148123	PLPPR1	FALSE	FALSE
chr9	101185519	C	T	ENST00000374874	ENSG00000148123	PLPPR1	FALSE	FALSE
chr9	101185527	T	A	ENST00000374874	ENSG00000148123	PLPPR1	FALSE	FALSE
chr9	101185527	T	G	ENST00000374874	ENSG00000148123	PLPPR1	FALSE	FALSE
chr9	101185542	T	A	ENST00000374874	ENSG00000148123	PLPPR1	FALSE	FALSE
chr9	101185555	G	T	ENST00000374874	ENSG00000148123	PLPPR1	TRUE	FALSE
chr9	101185558	G	A	ENST00000374874	ENSG00000148123	PLPPR1	TRUE	FALSE
chr9	101185558	G	C	ENST00000374874	ENSG00000148123	PLPPR1	TRUE	FALSE
chr9	101185558	G	T	ENST00000374874	ENSG00000148123	PLPPR1	TRUE	FALSE
chr9	101185559	T	A	ENST00000374874	ENSG00000148123	PLPPR1	TRUE	FALSE
chr9	101185559	T	C	ENST00000374874	ENSG00000148123	PLPPR1	TRUE	FALSE
chr9	101185559	T	G	ENST00000374874	ENSG00000148123	PLPPR1	TRUE	FALSE
chr9	101269878	A	C	ENST00000374874	ENSG00000148123	PLPPR1	TRUE	FALSE
chr9	101269878	A	G	ENST00000374874	ENSG00000148123	PLPPR1	TRUE	FALSE
chr9	101269878	A	T	ENST00000374874	ENSG00000148123	PLPPR1	TRUE	FALSE
chr9	101269879	G	A	ENST00000374874	ENSG00000148123	PLPPR1	TRUE	FALSE
chr9	101269879	G	C	ENST00000374874	ENSG00000148123	PLPPR1	TRUE	FALSE
chr9	101269879	G	T	ENST00000374874	ENSG00000148123	PLPPR1	TRUE	FALSE
chr9	101269915	C	A	ENST00000374874	ENSG00000148123	PLPPR1	TRUE	TRUE
chr9	101269915	C	G	ENST00000374874	ENSG00000148123	PLPPR1	TRUE	TRUE
chr9	101269918	C	A	ENST00000374874	ENSG00000148123	PLPPR1	TRUE	TRUE
chr9	101269918	C	G	ENST00000374874	ENSG00000148123	PLPPR1	TRUE	TRUE
chr9	101269922	G	T	ENST00000374874	ENSG00000148123	PLPPR1	TRUE	TRUE
chr9	101269927	C	A	ENST00000374874	ENSG00000148123	PLPPR1	TRUE	TRUE
chr9	101269940	C	T	ENST00000374874	ENSG00000148123	PLPPR1	TRUE	TRUE
chr9	101269952	C	T	ENST00000374874	ENSG00000148123	PLPPR1	TRUE	TRUE
chr9	101269955	G	T	ENST00000374874	ENSG00000148123	PLPPR1	TRUE	TRUE
chr9	101269966	T	A	ENST00000374874	ENSG00000148123	PLPPR1	TRUE	TRUE
chr9	101269967	C	T	ENST00000374874	ENSG00000148123	PLPPR1	TRUE	TRUE
chr9	101269973	G	T	ENST00000374874	ENSG00000148123	PLPPR1	TRUE	TRUE
chr9	101269980	T	A	ENST00000374874	ENSG00000148123	PLPPR1	TRUE	TRUE
chr9	101269980	T	G	ENST00000374874	ENSG00000148123	PLPPR1	TRUE	TRUE
chr9	101269985	A	T	ENST00000374874	ENSG00000148123	PLPPR1	TRUE	TRUE
chr9	101269993	C	A	ENST00000374874	ENSG00000148123	PLPPR1	TRUE	TRUE
chr9	101269993	C	G	ENST00000374874	ENSG00000148123	PLPPR1	TRUE	TRUE
chr9	101270003	G	T	ENST00000374874	ENSG00000148123	PLPPR1	TRUE	TRUE
chr9	101270006	G	T	ENST00000374874	ENSG00000148123	PLPPR1	TRUE	TRUE
chr9	101270009	G	T	ENST00000374874	ENSG00000148123	PLPPR1	TRUE	TRUE
chr9	101270038	T	A	ENST00000374874	ENSG00000148123	PLPPR1	TRUE	TRUE
chr9	101270038	T	G	ENST00000374874	ENSG00000148123	PLPPR1	TRUE	TRUE
chr9	101270041	T	A	ENST00000374874	ENSG00000148123	PLPPR1	TRUE	TRUE
chr9	101270069	G	A	ENST00000374874	ENSG00000148123	PLPPR1	TRUE	FALSE
chr9	101270069	G	C	ENST00000374874	ENSG00000148123	PLPPR1	TRUE	FALSE
chr9	101270069	G	T	ENST00000374874	ENSG00000148123	PLPPR1	TRUE	FALSE
chr9	101270070	T	A	ENST00000374874	ENSG00000148123	PLPPR1	TRUE	FALSE
chr9	101270070	T	C	ENST00000374874	ENSG00000148123	PLPPR1	TRUE	FALSE
chr9	101270070	T	G	ENST00000374874	ENSG00000148123	PLPPR1	TRUE	FALSE
chr9	101286102	A	C	ENST00000374874	ENSG00000148123	PLPPR1	TRUE	FALSE
chr9	101286102	A	G	ENST00000374874	ENSG00000148123	PLPPR1	TRUE	FALSE
chr9	101286102	A	T	ENST00000374874	ENSG00000148123	PLPPR1	TRUE	FALSE
chr9	101286103	G	A	ENST00000374874	ENSG00000148123	PLPPR1	TRUE	FALSE
chr9	101286103	G	C	ENST00000374874	ENSG00000148123	PLPPR1	TRUE	FALSE
chr9	101286103	G	T	ENST00000374874	ENSG00000148123	PLPPR1	TRUE	FALSE
chr9	101286116	G	T	ENST00000374874	ENSG00000148123	PLPPR1	TRUE	TRUE
chr9	101286130	T	A	ENST00000374874	ENSG00000148123	PLPPR1	TRUE	TRUE
chr9	101286130	T	G	ENST00000374874	ENSG00000148123	PLPPR1	TRUE	TRUE
chr9	101286137	A	T	ENST00000374874	ENSG00000148123	PLPPR1	TRUE	TRUE
chr9	101286141	C	A	ENST00000374874	ENSG00000148123	PLPPR1	TRUE	TRUE
chr9	101286141	C	G	ENST00000374874	ENSG00000148123	PLPPR1	TRUE	TRUE
chr9	101286146	A	T	ENST00000374874	ENSG00000148123	PLPPR1	TRUE	TRUE
chr9	101286149	G	T	ENST00000374874	ENSG00000148123	PLPPR1	TRUE	TRUE
chr9	101286164	C	T	ENST00000374874	ENSG00000148123	PLPPR1	TRUE	TRUE
chr9	101286167	G	T	ENST00000374874	ENSG00000148123	PLPPR1	TRUE	TRUE
chr9	101286170	A	T	ENST00000374874	ENSG00000148123	PLPPR1	TRUE	TRUE
chr9	101286185	G	T	ENST00000374874	ENSG00000148123	PLPPR1	TRUE	TRUE
chr9	101286188	G	T	ENST00000374874	ENSG00000148123	PLPPR1	TRUE	TRUE
chr9	101286193	C	A	ENST00000374874	ENSG00000148123	PLPPR1	TRUE	TRUE
chr9	101286196	T	A	ENST00000374874	ENSG00000148123	PLPPR1	TRUE	TRUE
chr9	101286199	C	A	ENST00000374874	ENSG00000148123	PLPPR1	TRUE	TRUE
chr9	101286199	C	G	ENST00000374874	ENSG00000148123	PLPPR1	TRUE	TRUE
chr9	101286210	T	A	ENST00000374874	ENSG00000148123	PLPPR1	TRUE	TRUE
chr9	101286210	T	G	ENST00000374874	ENSG00000148123	PLPPR1	TRUE	TRUE
chr9	101286215	C	T	ENST00000374874	ENSG00000148123	PLPPR1	TRUE	TRUE
chr9	101286227	A	T	ENST00000374874	ENSG00000148123	PLPPR1	TRUE	TRUE
chr9	101286237	G	A	ENST00000374874	ENSG00000148123	PLPPR1	TRUE	FALSE
chr9	101286237	G	C	ENST00000374874	ENSG00000148123	PLPPR1	TRUE	FALSE
chr9	101286237	G	T	ENST00000374874	ENSG00000148123	PLPPR1	TRUE	FALSE
chr9	101286238	T	A	ENST00000374874	ENSG00000148123	PLPPR1	TRUE	FALSE
chr9	101286238	T	C	ENST00000374874	ENSG00000148123	PLPPR1	FALSE	FALSE
chr9	101286238	T	G	ENST00000374874	ENSG00000148123	PLPPR1	TRUE	FALSE
chr9	101309209	A	C	ENST00000374874	ENSG00000148123	PLPPR1	TRUE	FALSE
chr9	101309209	A	G	ENST00000374874	ENSG00000148123	PLPPR1	TRUE	FALSE
chr9	101309209	A	T	ENST00000374874	ENSG00000148123	PLPPR1	TRUE	FALSE
chr9	101309210	G	A	ENST00000374874	ENSG00000148123	PLPPR1	TRUE	FALSE
chr9	101309210	G	C	ENST00000374874	ENSG00000148123	PLPPR1	TRUE	FALSE
chr9	101309210	G	T	ENST00000374874	ENSG00000148123	PLPPR1	TRUE	FALSE
chr9	101309225	G	T	ENST00000374874	ENSG00000148123	PLPPR1	TRUE	TRUE
chr9	101309258	G	T	ENST00000374874	ENSG00000148123	PLPPR1	TRUE	TRUE
chr9	101309261	C	T	ENST00000374874	ENSG00000148123	PLPPR1	TRUE	TRUE
chr9	101309280	T	A	ENST00000374874	ENSG00000148123	PLPPR1	TRUE	TRUE
chr9	101309280	T	G	ENST00000374874	ENSG00000148123	PLPPR1	TRUE	TRUE
chr9	101309290	C	A	ENST00000374874	ENSG00000148123	PLPPR1	TRUE	TRUE
chr9	101309290	C	G	ENST00000374874	ENSG00000148123	PLPPR1	TRUE	TRUE
chr9	101309305	C	A	ENST00000374874	ENSG00000148123	PLPPR1	TRUE	TRUE
chr9	101309306	A	T	ENST00000374874	ENSG00000148123	PLPPR1	TRUE	TRUE
chr9	101309317	C	A	ENST00000374874	ENSG00000148123	PLPPR1	TRUE	TRUE
chr9	101309317	C	G	ENST00000374874	ENSG00000148123	PLPPR1	TRUE	TRUE
chr9	101309332	C	A	ENST00000374874	ENSG00000148123	PLPPR1	TRUE	TRUE
chr9	101309333	C	T	ENST00000374874	ENSG00000148123	PLPPR1	TRUE	TRUE
chr9	101309345	C	T	ENST00000374874	ENSG00000148123	PLPPR1	TRUE	TRUE
chr9	101309371	T	A	ENST00000374874	ENSG00000148123	PLPPR1	TRUE	TRUE
chr9	101309384	G	T	ENST00000374874	ENSG00000148123	PLPPR1	TRUE	TRUE
chr9	101309393	G	T	ENST00000374874	ENSG00000148123	PLPPR1	TRUE	TRUE
chr9	101309396	A	T	ENST00000374874	ENSG00000148123	PLPPR1	TRUE	TRUE
chr9	101309405	A	T	ENST00000374874	ENSG00000148123	PLPPR1	TRUE	TRUE
chr9	101309420	A	T	ENST00000374874	ENSG00000148123	PLPPR1	TRUE	TRUE
chr9	101309443	C	A	ENST00000374874	ENSG00000148123	PLPPR1	TRUE	TRUE
chr9	101309443	C	G	ENST00000374874	ENSG00000148123	PLPPR1	TRUE	TRUE
chr9	101309451	T	A	ENST00000374874	ENSG00000148123	PLPPR1	TRUE	TRUE
chr9	101309451	T	G	ENST00000374874	ENSG00000148123	PLPPR1	TRUE	TRUE
chr9	101309455	T	A	ENST00000374874	ENSG00000148123	PLPPR1	TRUE	TRUE
chr9	101309455	T	G	ENST00000374874	ENSG00000148123	PLPPR1	TRUE	TRUE
chr9	101309462	G	A	ENST00000374874	ENSG00000148123	PLPPR1	TRUE	FALSE
chr9	101309462	G	C	ENST00000374874	ENSG00000148123	PLPPR1	TRUE	FALSE
chr9	101309462	G	T	ENST00000374874	ENSG00000148123	PLPPR1	TRUE	FALSE
chr9	101309463	T	A	ENST00000374874	ENSG00000148123	PLPPR1	TRUE	FALSE
chr9	101309463	T	C	ENST00000374874	ENSG00000148123	PLPPR1	TRUE	FALSE
chr9	101309463	T	G	ENST00000374874	ENSG00000148123	PLPPR1	TRUE	FALSE
chr9	101312796	A	C	ENST00000374874	ENSG00000148123	PLPPR1	TRUE	FALSE
chr9	101312796	A	G	ENST00000374874	ENSG00000148123	PLPPR1	TRUE	FALSE
chr9	101312796	A	T	ENST00000374874	ENSG00000148123	PLPPR1	TRUE	FALSE
chr9	101312797	G	A	ENST00000374874	ENSG00000148123	PLPPR1	TRUE	FALSE
chr9	101312797	G	C	ENST00000374874	ENSG00000148123	PLPPR1	TRUE	FALSE
chr9	101312797	G	T	ENST00000374874	ENSG00000148123	PLPPR1	TRUE	FALSE
chr9	101312803	T	A	ENST00000374874	ENSG00000148123	PLPPR1	TRUE	TRUE
chr9	101312803	T	G	ENST00000374874	ENSG00000148123	PLPPR1	TRUE	TRUE
chr9	101312819	A	T	ENST00000374874	ENSG00000148123	PLPPR1	TRUE	TRUE
chr9	101312825	A	T	ENST00000374874	ENSG00000148123	PLPPR1	TRUE	TRUE
chr9	101312834	C	T	ENST00000374874	ENSG00000148123	PLPPR1	TRUE	TRUE
chr9	101312843	A	T	ENST00000374874	ENSG00000148123	PLPPR1	TRUE	TRUE
chr9	101312857	C	A	ENST00000374874	ENSG00000148123	PLPPR1	TRUE	TRUE
chr9	101312861	G	T	ENST00000374874	ENSG00000148123	PLPPR1	TRUE	TRUE
chr9	101312872	C	A	ENST00000374874	ENSG00000148123	PLPPR1	TRUE	TRUE
chr9	101312906	G	T	ENST00000374874	ENSG00000148123	PLPPR1	TRUE	TRUE
chr9	101312911	T	A	ENST00000374874	ENSG00000148123	PLPPR1	TRUE	TRUE
chr9	101312911	T	G	ENST00000374874	ENSG00000148123	PLPPR1	TRUE	TRUE
chr9	101312923	C	A	ENST00000374874	ENSG00000148123	PLPPR1	TRUE	TRUE
chr9	101312925	C	A	ENST00000374874	ENSG00000148123	PLPPR1	TRUE	TRUE
chr9	101312975	G	A	ENST00000374874	ENSG00000148123	PLPPR1	TRUE	FALSE
chr9	101312975	G	C	ENST00000374874	ENSG00000148123	PLPPR1	TRUE	FALSE
chr9	101312975	G	T	ENST00000374874	ENSG00000148123	PLPPR1	TRUE	FALSE
chr9	101312976	T	A	ENST00000374874	ENSG00000148123	PLPPR1	TRUE	FALSE
chr9	101312976	T	C	ENST00000374874	ENSG00000148123	PLPPR1	TRUE	FALSE
chr9	101312976	T	G	ENST00000374874	ENSG00000148123	PLPPR1	TRUE	FALSE
chr9	101317363	A	C	ENST00000374874	ENSG00000148123	PLPPR1	TRUE	FALSE
chr9	101317363	A	G	ENST00000374874	ENSG00000148123	PLPPR1	TRUE	FALSE
chr9	101317363	A	T	ENST00000374874	ENSG00000148123	PLPPR1	TRUE	FALSE
chr9	101317364	G	A	ENST00000374874	ENSG00000148123	PLPPR1	TRUE	FALSE
chr9	101317364	G	C	ENST00000374874	ENSG00000148123	PLPPR1	TRUE	FALSE
chr9	101317364	G	T	ENST00000374874	ENSG00000148123	PLPPR1	TRUE	FALSE
chr9	101317365	G	T	ENST00000374874	ENSG00000148123	PLPPR1	TRUE	TRUE
chr9	101317373	T	A	ENST00000374874	ENSG00000148123	PLPPR1	TRUE	TRUE
chr9	101317389	A	T	ENST00000374874	ENSG00000148123	PLPPR1	TRUE	TRUE
chr9	101317392	G	T	ENST00000374874	ENSG00000148123	PLPPR1	TRUE	TRUE
chr9	101317398	C	T	ENST00000374874	ENSG00000148123	PLPPR1	TRUE	TRUE
chr9	101317401	G	T	ENST00000374874	ENSG00000148123	PLPPR1	TRUE	TRUE
chr9	101317413	A	T	ENST00000374874	ENSG00000148123	PLPPR1	TRUE	TRUE
chr9	101317419	A	T	ENST00000374874	ENSG00000148123	PLPPR1	TRUE	TRUE
chr9	101317425	G	T	ENST00000374874	ENSG00000148123	PLPPR1	TRUE	TRUE
chr9	101317437	G	T	ENST00000374874	ENSG00000148123	PLPPR1	TRUE	TRUE
chr9	101317467	G	T	ENST00000374874	ENSG00000148123	PLPPR1	FALSE	FALSE
chr9	101317479	G	T	ENST00000374874	ENSG00000148123	PLPPR1	FALSE	FALSE
chr9	101317486	T	A	ENST00000374874	ENSG00000148123	PLPPR1	FALSE	FALSE
chr9	101317486	T	G	ENST00000374874	ENSG00000148123	PLPPR1	FALSE	FALSE
chr9	101317494	C	T	ENST00000374874	ENSG00000148123	PLPPR1	FALSE	FALSE
chr9	101317497	G	A	ENST00000374874	ENSG00000148123	PLPPR1	TRUE	FALSE
chr9	101317497	G	C	ENST00000374874	ENSG00000148123	PLPPR1	TRUE	FALSE
chr9	101317497	G	T	ENST00000374874	ENSG00000148123	PLPPR1	TRUE	FALSE
chr9	101317498	T	A	ENST00000374874	ENSG00000148123	PLPPR1	TRUE	FALSE
chr9	101317498	T	C	ENST00000374874	ENSG00000148123	PLPPR1	TRUE	FALSE
chr9	101317498	T	G	ENST00000374874	ENSG00000148123	PLPPR1	TRUE	FALSE
chr9	101324023	A	C	ENST00000374874	ENSG00000148123	PLPPR1	TRUE	FALSE
chr9	101324023	A	G	ENST00000374874	ENSG00000148123	PLPPR1	TRUE	FALSE
chr9	101324023	A	T	ENST00000374874	ENSG00000148123	PLPPR1	TRUE	FALSE
chr9	101324024	G	A	ENST00000374874	ENSG00000148123	PLPPR1	TRUE	FALSE
chr9	101324024	G	C	ENST00000374874	ENSG00000148123	PLPPR1	TRUE	FALSE
chr9	101324024	G	T	ENST00000374874	ENSG00000148123	PLPPR1	TRUE	FALSE
chr9	101324046	G	T	ENST00000374874	ENSG00000148123	PLPPR1	FALSE	FALSE
chr9	101362436	G	A	ENST00000259407	ENSG00000136881	BAAT	FALSE	FALSE
chr9	101362463	T	A	ENST00000259407	ENSG00000136881	BAAT	FALSE	FALSE
chr9	101362475	T	A	ENST00000259407	ENSG00000136881	BAAT	FALSE	FALSE
chr9	101362478	G	A	ENST00000259407	ENSG00000136881	BAAT	FALSE	FALSE
chr9	101362484	C	A	ENST00000259407	ENSG00000136881	BAAT	FALSE	FALSE
chr9	101362487	T	A	ENST00000259407	ENSG00000136881	BAAT	FALSE	FALSE
chr9	101362488	C	T	ENST00000259407	ENSG00000136881	BAAT	FALSE	FALSE
chr9	101362489	C	T	ENST00000259407	ENSG00000136881	BAAT	FALSE	FALSE
chr9	101362499	C	A	ENST00000259407	ENSG00000136881	BAAT	FALSE	FALSE
chr9	101362502	G	A	ENST00000259407	ENSG00000136881	BAAT	FALSE	FALSE
chr9	101362526	C	A	ENST00000259407	ENSG00000136881	BAAT	FALSE	FALSE
chr9	101362529	C	A	ENST00000259407	ENSG00000136881	BAAT	FALSE	FALSE
chr9	101362532	C	A	ENST00000259407	ENSG00000136881	BAAT	FALSE	FALSE
chr9	101362533	C	T	ENST00000259407	ENSG00000136881	BAAT	FALSE	FALSE
chr9	101362534	C	T	ENST00000259407	ENSG00000136881	BAAT	FALSE	FALSE
chr9	101362540	A	C	ENST00000259407	ENSG00000136881	BAAT	FALSE	FALSE
chr9	101362540	A	T	ENST00000259407	ENSG00000136881	BAAT	FALSE	FALSE
chr9	101362546	A	T	ENST00000259407	ENSG00000136881	BAAT	FALSE	FALSE
chr9	101362561	G	C	ENST00000259407	ENSG00000136881	BAAT	FALSE	FALSE
chr9	101362561	G	T	ENST00000259407	ENSG00000136881	BAAT	FALSE	FALSE
chr9	101362566	A	T	ENST00000259407	ENSG00000136881	BAAT	FALSE	FALSE
chr9	101362569	G	T	ENST00000259407	ENSG00000136881	BAAT	FALSE	FALSE
chr9	101362581	A	C	ENST00000259407	ENSG00000136881	BAAT	FALSE	FALSE
chr9	101362581	A	T	ENST00000259407	ENSG00000136881	BAAT	FALSE	FALSE
chr9	101362592	C	A	ENST00000259407	ENSG00000136881	BAAT	FALSE	FALSE
chr9	101362614	G	C	ENST00000259407	ENSG00000136881	BAAT	FALSE	FALSE
chr9	101362614	G	T	ENST00000259407	ENSG00000136881	BAAT	FALSE	FALSE
chr9	101362629	C	T	ENST00000259407	ENSG00000136881	BAAT	FALSE	FALSE
chr9	101362630	C	T	ENST00000259407	ENSG00000136881	BAAT	FALSE	FALSE
chr9	101362640	T	A	ENST00000259407	ENSG00000136881	BAAT	FALSE	FALSE
chr9	101362649	T	A	ENST00000259407	ENSG00000136881	BAAT	FALSE	FALSE
chr9	101362652	T	A	ENST00000259407	ENSG00000136881	BAAT	FALSE	FALSE
chr9	101362658	G	A	ENST00000259407	ENSG00000136881	BAAT	FALSE	FALSE
chr9	101362661	C	A	ENST00000259407	ENSG00000136881	BAAT	FALSE	FALSE
chr9	101362670	G	A	ENST00000259407	ENSG00000136881	BAAT	FALSE	FALSE
chr9	101362673	C	A	ENST00000259407	ENSG00000136881	BAAT	FALSE	FALSE
chr9	101362685	T	A	ENST00000259407	ENSG00000136881	BAAT	FALSE	FALSE
chr9	101362700	T	A	ENST00000259407	ENSG00000136881	BAAT	FALSE	FALSE
chr9	101362709	C	A	ENST00000259407	ENSG00000136881	BAAT	FALSE	FALSE
chr9	101362712	C	A	ENST00000259407	ENSG00000136881	BAAT	FALSE	FALSE
chr9	101362730	G	A	ENST00000259407	ENSG00000136881	BAAT	FALSE	FALSE
chr9	101362736	G	A	ENST00000259407	ENSG00000136881	BAAT	FALSE	FALSE
chr9	101362742	C	A	ENST00000259407	ENSG00000136881	BAAT	FALSE	FALSE
chr9	101362745	C	A	ENST00000259407	ENSG00000136881	BAAT	FALSE	FALSE
chr9	101362756	A	T	ENST00000259407	ENSG00000136881	BAAT	FALSE	FALSE
chr9	101362758	A	C	ENST00000259407	ENSG00000136881	BAAT	FALSE	FALSE
chr9	101362758	A	T	ENST00000259407	ENSG00000136881	BAAT	FALSE	FALSE
chr9	101362763	G	A	ENST00000259407	ENSG00000136881	BAAT	FALSE	FALSE
chr9	101362778	G	A	ENST00000259407	ENSG00000136881	BAAT	FALSE	FALSE
chr9	101362787	C	A	ENST00000259407	ENSG00000136881	BAAT	FALSE	FALSE
chr9	101362797	A	C	ENST00000259407	ENSG00000136881	BAAT	FALSE	FALSE
chr9	101362797	A	T	ENST00000259407	ENSG00000136881	BAAT	FALSE	FALSE
chr9	101362805	C	A	ENST00000259407	ENSG00000136881	BAAT	FALSE	FALSE
chr9	101362810	A	C	ENST00000259407	ENSG00000136881	BAAT	FALSE	FALSE
chr9	101362810	A	T	ENST00000259407	ENSG00000136881	BAAT	FALSE	FALSE
chr9	101362816	A	T	ENST00000259407	ENSG00000136881	BAAT	FALSE	FALSE
chr9	101362834	A	C	ENST00000259407	ENSG00000136881	BAAT	FALSE	FALSE
chr9	101362834	A	T	ENST00000259407	ENSG00000136881	BAAT	FALSE	FALSE
chr9	101362838	G	A	ENST00000259407	ENSG00000136881	BAAT	FALSE	FALSE
chr9	101362859	G	A	ENST00000259407	ENSG00000136881	BAAT	FALSE	FALSE
chr9	101362868	G	A	ENST00000259407	ENSG00000136881	BAAT	FALSE	FALSE
chr9	101362875	A	C	ENST00000259407	ENSG00000136881	BAAT	FALSE	FALSE
chr9	101362875	A	T	ENST00000259407	ENSG00000136881	BAAT	FALSE	FALSE
chr9	101362883	G	A	ENST00000259407	ENSG00000136881	BAAT	FALSE	FALSE
chr9	101362937	G	A	ENST00000259407	ENSG00000136881	BAAT	FALSE	FALSE
chr9	101362940	T	A	ENST00000259407	ENSG00000136881	BAAT	FALSE	FALSE
chr9	101362944	G	C	ENST00000259407	ENSG00000136881	BAAT	FALSE	FALSE
chr9	101362944	G	T	ENST00000259407	ENSG00000136881	BAAT	FALSE	FALSE
chr9	101362964	C	A	ENST00000259407	ENSG00000136881	BAAT	FALSE	FALSE
chr9	101362970	G	A	ENST00000259407	ENSG00000136881	BAAT	FALSE	FALSE
chr9	101362976	C	A	ENST00000259407	ENSG00000136881	BAAT	FALSE	FALSE
chr9	101362979	G	A	ENST00000259407	ENSG00000136881	BAAT	FALSE	FALSE
chr9	101362980	A	T	ENST00000259407	ENSG00000136881	BAAT	FALSE	FALSE
chr9	101363005	G	C	ENST00000259407	ENSG00000136881	BAAT	FALSE	FALSE
chr9	101363005	G	T	ENST00000259407	ENSG00000136881	BAAT	FALSE	FALSE
chr9	101363016	C	A	ENST00000259407	ENSG00000136881	BAAT	TRUE	FALSE
chr9	101363016	C	G	ENST00000259407	ENSG00000136881	BAAT	TRUE	FALSE
chr9	101363016	C	T	ENST00000259407	ENSG00000136881	BAAT	TRUE	FALSE
chr9	101363017	T	A	ENST00000259407	ENSG00000136881	BAAT	TRUE	FALSE
chr9	101363017	T	C	ENST00000259407	ENSG00000136881	BAAT	TRUE	FALSE
chr9	101363017	T	G	ENST00000259407	ENSG00000136881	BAAT	TRUE	FALSE
chr9	101368118	A	C	ENST00000259407	ENSG00000136881	BAAT	TRUE	FALSE
chr9	101368118	A	G	ENST00000259407	ENSG00000136881	BAAT	FALSE	FALSE
chr9	101368118	A	T	ENST00000259407	ENSG00000136881	BAAT	TRUE	FALSE
chr9	101368119	C	A	ENST00000259407	ENSG00000136881	BAAT	TRUE	FALSE
chr9	101368119	C	G	ENST00000259407	ENSG00000136881	BAAT	TRUE	FALSE
chr9	101368119	C	T	ENST00000259407	ENSG00000136881	BAAT	TRUE	FALSE
chr9	101368122	T	A	ENST00000259407	ENSG00000136881	BAAT	FALSE	FALSE
chr9	101368131	T	A	ENST00000259407	ENSG00000136881	BAAT	FALSE	FALSE
chr9	101368152	C	A	ENST00000259407	ENSG00000136881	BAAT	FALSE	FALSE
chr9	101368155	C	A	ENST00000259407	ENSG00000136881	BAAT	FALSE	FALSE
chr9	101368159	A	C	ENST00000259407	ENSG00000136881	BAAT	FALSE	FALSE
chr9	101368159	A	T	ENST00000259407	ENSG00000136881	BAAT	FALSE	FALSE
chr9	101368164	C	A	ENST00000259407	ENSG00000136881	BAAT	FALSE	FALSE
chr9	101368166	A	T	ENST00000259407	ENSG00000136881	BAAT	FALSE	FALSE
chr9	101368179	C	A	ENST00000259407	ENSG00000136881	BAAT	TRUE	TRUE
chr9	101368185	T	A	ENST00000259407	ENSG00000136881	BAAT	TRUE	TRUE
chr9	101368200	C	A	ENST00000259407	ENSG00000136881	BAAT	TRUE	TRUE
chr9	101368201	A	C	ENST00000259407	ENSG00000136881	BAAT	TRUE	TRUE
chr9	101368201	A	T	ENST00000259407	ENSG00000136881	BAAT	TRUE	TRUE
chr9	101368210	G	C	ENST00000259407	ENSG00000136881	BAAT	TRUE	TRUE
chr9	101368210	G	T	ENST00000259407	ENSG00000136881	BAAT	TRUE	TRUE
chr9	101368217	A	T	ENST00000259407	ENSG00000136881	BAAT	TRUE	TRUE
chr9	101368223	A	T	ENST00000259407	ENSG00000136881	BAAT	TRUE	TRUE
chr9	101368266	C	A	ENST00000259407	ENSG00000136881	BAAT	TRUE	TRUE
chr9	101368280	A	T	ENST00000259407	ENSG00000136881	BAAT	TRUE	TRUE
chr9	101368292	A	T	ENST00000259407	ENSG00000136881	BAAT	TRUE	TRUE
chr9	101368320	C	A	ENST00000259407	ENSG00000136881	BAAT	TRUE	TRUE
chr9	101368323	C	A	ENST00000259407	ENSG00000136881	BAAT	TRUE	FALSE
chr9	101368323	C	G	ENST00000259407	ENSG00000136881	BAAT	TRUE	FALSE
chr9	101368323	C	T	ENST00000259407	ENSG00000136881	BAAT	TRUE	FALSE
chr9	101368324	T	A	ENST00000259407	ENSG00000136881	BAAT	TRUE	FALSE
chr9	101368324	T	C	ENST00000259407	ENSG00000136881	BAAT	TRUE	FALSE
chr9	101368324	T	G	ENST00000259407	ENSG00000136881	BAAT	TRUE	FALSE
chr9	101370937	A	C	ENST00000259407	ENSG00000136881	BAAT	TRUE	FALSE
chr9	101370937	A	G	ENST00000259407	ENSG00000136881	BAAT	FALSE	FALSE
chr9	101370937	A	T	ENST00000259407	ENSG00000136881	BAAT	TRUE	FALSE
chr9	101370938	C	A	ENST00000259407	ENSG00000136881	BAAT	TRUE	FALSE
chr9	101370938	C	G	ENST00000259407	ENSG00000136881	BAAT	TRUE	FALSE
chr9	101370938	C	T	ENST00000259407	ENSG00000136881	BAAT	TRUE	FALSE
chr9	101370939	C	A	ENST00000259407	ENSG00000136881	BAAT
chr9	101370960	C	A	ENST00000259407	ENSG00000136881	BAAT	TRUE	TRUE
chr9	101370963	G	A	ENST00000259407	ENSG00000136881	BAAT	TRUE	TRUE
chr9	101370975	C	A	ENST00000259407	ENSG00000136881	BAAT	TRUE	TRUE
chr9	101370978	G	A	ENST00000259407	ENSG00000136881	BAAT	TRUE	TRUE
chr9	101370984	T	A	ENST00000259407	ENSG00000136881	BAAT	TRUE	TRUE
chr9	101370990	G	A	ENST00000259407	ENSG00000136881	BAAT	TRUE	TRUE
chr9	101371009	A	C	ENST00000259407	ENSG00000136881	BAAT	TRUE	TRUE
chr9	101371009	A	T	ENST00000259407	ENSG00000136881	BAAT	TRUE	TRUE
chr9	101371012	C	T	ENST00000259407	ENSG00000136881	BAAT	TRUE	TRUE
chr9	101371013	C	T	ENST00000259407	ENSG00000136881	BAAT	TRUE	TRUE
chr9	101371020	C	A	ENST00000259407	ENSG00000136881	BAAT	TRUE	TRUE
chr9	101371022	A	T	ENST00000259407	ENSG00000136881	BAAT	TRUE	TRUE
chr9	101371038	T	A	ENST00000259407	ENSG00000136881	BAAT	TRUE	TRUE
chr9	101371056	T	A	ENST00000259407	ENSG00000136881	BAAT	TRUE	TRUE
chr9	101371070	A	C	ENST00000259407	ENSG00000136881	BAAT	TRUE	TRUE
chr9	101371070	A	T	ENST00000259407	ENSG00000136881	BAAT	TRUE	TRUE
chr9	101371074	C	A	ENST00000259407	ENSG00000136881	BAAT	TRUE	TRUE
chr9	101371076	A	C	ENST00000259407	ENSG00000136881	BAAT	TRUE	TRUE
chr9	101371076	A	T	ENST00000259407	ENSG00000136881	BAAT	TRUE	TRUE
chr9	101371081	A	C	ENST00000259407	ENSG00000136881	BAAT	TRUE	TRUE
chr9	101371081	A	T	ENST00000259407	ENSG00000136881	BAAT	TRUE	TRUE
chr9	101371089	T	A	ENST00000259407	ENSG00000136881	BAAT	TRUE	TRUE
chr9	101371095	G	A	ENST00000259407	ENSG00000136881	BAAT	TRUE	TRUE
chr9	101371101	G	A	ENST00000259407	ENSG00000136881	BAAT	TRUE	TRUE
chr9	101371125	T	A	ENST00000259407	ENSG00000136881	BAAT	TRUE	TRUE
chr9	101371128	T	A	ENST00000259407	ENSG00000136881	BAAT	TRUE	TRUE
chr9	101371130	A	T	ENST00000259407	ENSG00000136881	BAAT	TRUE	TRUE
chr9	101371137	T	A	ENST00000259407	ENSG00000136881	BAAT	TRUE	TRUE
chr9	101371142	A	C	ENST00000259407	ENSG00000136881	BAAT	TRUE	TRUE
chr9	101371142	A	T	ENST00000259407	ENSG00000136881	BAAT	TRUE	TRUE
chr9	101371149	T	A	ENST00000259407	ENSG00000136881	BAAT	TRUE	TRUE
chr9	101371152	C	A	ENST00000259407	ENSG00000136881	BAAT	TRUE	TRUE
chr9	101371158	T	A	ENST00000259407	ENSG00000136881	BAAT	TRUE	TRUE
chr9	101371165	C	T	ENST00000259407	ENSG00000136881	BAAT	TRUE	TRUE
chr9	101371166	C	T	ENST00000259407	ENSG00000136881	BAAT	TRUE	TRUE
chr9	101371191	C	A	ENST00000259407	ENSG00000136881	BAAT	TRUE	TRUE
chr9	101371195	A	C	ENST00000259407	ENSG00000136881	BAAT	TRUE	TRUE
chr9	101371195	A	T	ENST00000259407	ENSG00000136881	BAAT	TRUE	TRUE
chr9	101371206	C	A	ENST00000259407	ENSG00000136881	BAAT	TRUE	TRUE
chr9	101371211	G	C	ENST00000259407	ENSG00000136881	BAAT	TRUE	TRUE
chr9	101371211	G	T	ENST00000259407	ENSG00000136881	BAAT	TRUE	TRUE
chr9	101371236	C	A	ENST00000259407	ENSG00000136881	BAAT	TRUE	TRUE
chr9	101371245	C	A	ENST00000259407	ENSG00000136881	BAAT	TRUE	TRUE
chr9	101371255	A	C	ENST00000259407	ENSG00000136881	BAAT	TRUE	TRUE
chr9	101371255	A	T	ENST00000259407	ENSG00000136881	BAAT	TRUE	TRUE
chr9	101371266	G	A	ENST00000259407	ENSG00000136881	BAAT	TRUE	TRUE
chr9	101371270	A	C	ENST00000259407	ENSG00000136881	BAAT	TRUE	TRUE
chr9	101371270	A	T	ENST00000259407	ENSG00000136881	BAAT	TRUE	TRUE
chr9	101371284	C	A	ENST00000259407	ENSG00000136881	BAAT	TRUE	TRUE
chr9	101371290	C	A	ENST00000259407	ENSG00000136881	BAAT	TRUE	TRUE
chr9	101371296	C	A	ENST00000259407	ENSG00000136881	BAAT	TRUE	TRUE
chr9	101371301	G	C	ENST00000259407	ENSG00000136881	BAAT	TRUE	TRUE
chr9	101371301	G	T	ENST00000259407	ENSG00000136881	BAAT	TRUE	TRUE
chr9	101371308	G	A	ENST00000259407	ENSG00000136881	BAAT	TRUE	TRUE
chr9	101371323	G	A	ENST00000259407	ENSG00000136881	BAAT	TRUE	TRUE
chr9	101371347	G	A	ENST00000259407	ENSG00000136881	BAAT	TRUE	FALSE
chr9	101371362	C	A	ENST00000259407	ENSG00000136881	BAAT	FALSE	FALSE
chr9	101371394	A	T	ENST00000259407	ENSG00000136881	BAAT	FALSE	FALSE
chr9	101371398	G	A	ENST00000259407	ENSG00000136881	BAAT	FALSE	FALSE
chr9	101371464	C	A	ENST00000259407	ENSG00000136881	BAAT	TRUE	FALSE
chr9	101371464	C	G	ENST00000259407	ENSG00000136881	BAAT	TRUE	FALSE
chr9	101371464	C	T	ENST00000259407	ENSG00000136881	BAAT	TRUE	FALSE
chr9	101371465	T	A	ENST00000259407	ENSG00000136881	BAAT	TRUE	FALSE
chr9	101371465	T	C	ENST00000259407	ENSG00000136881	BAAT	TRUE	FALSE
chr9	101371465	T	G	ENST00000259407	ENSG00000136881	BAAT	TRUE	FALSE
chr9	101384853	A	C	ENST00000259407	ENSG00000136881	BAAT	FALSE	FALSE
chr9	101384853	A	G	ENST00000259407	ENSG00000136881	BAAT	FALSE	FALSE
chr9	101384853	A	T	ENST00000259407	ENSG00000136881	BAAT	FALSE	FALSE
chr9	101384854	C	A	ENST00000259407	ENSG00000136881	BAAT	FALSE	FALSE
chr9	101384854	C	G	ENST00000259407	ENSG00000136881	BAAT	FALSE	FALSE
chr9	101384854	C	T	ENST00000259407	ENSG00000136881	BAAT	FALSE	FALSE
chr9	101390469	G	C	ENST00000374865	ENSG00000136897	MRPL50	FALSE	FALSE
chr9	101390469	G	T	ENST00000374865	ENSG00000136897	MRPL50	FALSE	FALSE
chr9	101390475	C	T	ENST00000374865	ENSG00000136897	MRPL50	FALSE	FALSE
chr9	101390476	C	T	ENST00000374865	ENSG00000136897	MRPL50	FALSE	FALSE
chr9	101390486	T	A	ENST00000374865	ENSG00000136897	MRPL50	FALSE	FALSE
chr9	101390488	A	T	ENST00000374865	ENSG00000136897	MRPL50	FALSE	FALSE
chr9	101390519	C	A	ENST00000374865	ENSG00000136897	MRPL50	FALSE	FALSE
chr9	101390528	T	A	ENST00000374865	ENSG00000136897	MRPL50	FALSE	FALSE
chr9	101390534	T	A	ENST00000374865	ENSG00000136897	MRPL50	FALSE	FALSE
chr9	101390540	G	A	ENST00000374865	ENSG00000136897	MRPL50	FALSE	FALSE
chr9	101390553	A	C	ENST00000374865	ENSG00000136897	MRPL50	FALSE	FALSE
chr9	101390553	A	T	ENST00000374865	ENSG00000136897	MRPL50	FALSE	FALSE
chr9	101390573	T	A	ENST00000374865	ENSG00000136897	MRPL50	FALSE	FALSE
chr9	101390580	G	T	ENST00000374865	ENSG00000136897	MRPL50	FALSE	FALSE
chr9	101390588	G	A	ENST00000374865	ENSG00000136897	MRPL50	FALSE	FALSE
chr9	101390597	T	A	ENST00000374865	ENSG00000136897	MRPL50	FALSE	FALSE
chr9	101390620	A	T	ENST00000374865	ENSG00000136897	MRPL50	FALSE	FALSE
chr9	101390632	A	C	ENST00000374865	ENSG00000136897	MRPL50	FALSE	FALSE
chr9	101390632	A	T	ENST00000374865	ENSG00000136897	MRPL50	FALSE	FALSE
chr9	101390654	T	A	ENST00000374865	ENSG00000136897	MRPL50	FALSE	FALSE
chr9	101390669	C	A	ENST00000374865	ENSG00000136897	MRPL50	FALSE	FALSE
chr9	101390684	G	A	ENST00000374865	ENSG00000136897	MRPL50	FALSE	FALSE
chr9	101390685	C	T	ENST00000374865	ENSG00000136897	MRPL50	FALSE	FALSE
chr9	101390686	C	T	ENST00000374865	ENSG00000136897	MRPL50		FALSE
chr9	101390704	G	C	ENST00000374865	ENSG00000136897	MRPL50	FALSE	FALSE
chr9	101390704	G	T	ENST00000374865	ENSG00000136897	MRPL50	FALSE	FALSE
chr9	101390717	C	A	ENST00000374865	ENSG00000136897	MRPL50	FALSE	FALSE
chr9	101390720	T	A	ENST00000374865	ENSG00000136897	MRPL50	FALSE	FALSE
chr9	101390724	G	C	ENST00000374865	ENSG00000136897	MRPL50	FALSE	FALSE
chr9	101390724	G	T	ENST00000374865	ENSG00000136897	MRPL50	FALSE	FALSE
chr9	101390732	C	A	ENST00000374865	ENSG00000136897	MRPL50	FALSE	FALSE
chr9	101390734	A	T	ENST00000374865	ENSG00000136897	MRPL50	FALSE	FALSE
chr9	101390744	G	A	ENST00000374865	ENSG00000136897	MRPL50	FALSE	FALSE
chr9	101390753	C	A	ENST00000374865	ENSG00000136897	MRPL50	FALSE	FALSE
chr9	101390763	G	C	ENST00000374865	ENSG00000136897	MRPL50	FALSE	FALSE
chr9	101390763	G	T	ENST00000374865	ENSG00000136897	MRPL50	FALSE	FALSE
chr9	101390771	G	A	ENST00000374865	ENSG00000136897	MRPL50	FALSE	FALSE
chr9	101390777	G	A	ENST00000374865	ENSG00000136897	MRPL50	FALSE	FALSE
chr9	101390779	A	C	ENST00000374865	ENSG00000136897	MRPL50	FALSE	FALSE
chr9	101390779	A	T	ENST00000374865	ENSG00000136897	MRPL50	FALSE	FALSE
chr9	101390787	A	T	ENST00000374865	ENSG00000136897	MRPL50	FALSE	FALSE
chr9	101390804	C	A	ENST00000374865	ENSG00000136897	MRPL50	FALSE	FALSE
chr9	101390807	T	A	ENST00000374865	ENSG00000136897	MRPL50	FALSE	FALSE
chr9	101390810	T	A	ENST00000374865	ENSG00000136897	MRPL50	FALSE	FALSE
chr9	101390813	C	A	ENST00000374865	ENSG00000136897	MRPL50	FALSE	FALSE
chr9	101390816	C	A	ENST00000374865	ENSG00000136897	MRPL50	FALSE	FALSE
chr9	101390825	C	A	ENST00000374865	ENSG00000136897	MRPL50	FALSE	FALSE
chr9	101390840	C	A	ENST00000374865	ENSG00000136897	MRPL50	FALSE	FALSE
chr9	101390843	T	A	ENST00000374865	ENSG00000136897	MRPL50	FALSE	FALSE
chr9	101390846	C	A	ENST00000374865	ENSG00000136897	MRPL50	FALSE	FALSE
chr9	101390849	T	A	ENST00000374865	ENSG00000136897	MRPL50	FALSE	FALSE
chr9	101390851	C	A	ENST00000374865	ENSG00000136897	MRPL50	TRUE	FALSE
chr9	101390851	C	G	ENST00000374865	ENSG00000136897	MRPL50	TRUE	FALSE
chr9	101390851	C	T	ENST00000374865	ENSG00000136897	MRPL50	TRUE	FALSE
chr9	101390852	T	A	ENST00000374865	ENSG00000136897	MRPL50	TRUE	FALSE
chr9	101390852	T	C	ENST00000374865	ENSG00000136897	MRPL50	TRUE	FALSE
chr9	101390852	T	G	ENST00000374865	ENSG00000136897	MRPL50	TRUE	FALSE
chr9	101398499	A	C	ENST00000374865	ENSG00000136897	MRPL50	TRUE	FALSE
chr9	101398499	A	G	ENST00000374865	ENSG00000136897	MRPL50	TRUE	FALSE
chr9	101398499	A	T	ENST00000374865	ENSG00000136897	MRPL50	TRUE	FALSE
chr9	101398500	C	A	ENST00000374865	ENSG00000136897	MRPL50	TRUE	FALSE
chr9	101398500	C	G	ENST00000374865	ENSG00000136897	MRPL50	TRUE	FALSE
chr9	101398500	C	T	ENST00000374865	ENSG00000136897	MRPL50	TRUE	FALSE
chr9	101398502	T	A	ENST00000374865	ENSG00000136897	MRPL50	FALSE	FALSE
chr9	101398508	G	A	ENST00000374865	ENSG00000136897	MRPL50	FALSE	FALSE
chr9	101398512	C	T	ENST00000374865	ENSG00000136897	MRPL50	FALSE	FALSE
chr9	101398513	C	T	ENST00000374865	ENSG00000136897	MRPL50	FALSE	FALSE
chr9	101398520	C	A	ENST00000374865	ENSG00000136897	MRPL50	FALSE	FALSE
chr9	101398523	T	A	ENST00000374865	ENSG00000136897	MRPL50	FALSE	FALSE
chr9	101398524	A	T	ENST00000374865	ENSG00000136897	MRPL50	FALSE	FALSE
chr9	101398537	G	C	ENST00000374865	ENSG00000136897	MRPL50	FALSE	FALSE
chr9	101398537	G	T	ENST00000374865	ENSG00000136897	MRPL50	FALSE	FALSE
chr9	101398545	C	T	ENST00000374865	ENSG00000136897	MRPL50	FALSE	FALSE
chr9	101398546	C	T	ENST00000374865	ENSG00000136897	MRPL50	FALSE	FALSE
chr9	101398559	T	A	ENST00000374865	ENSG00000136897	MRPL50	FALSE	FALSE
chr9	101398562	T	A	ENST00000374865	ENSG00000136897	MRPL50	FALSE	FALSE
chr9	101398573	G	T	ENST00000374865	ENSG00000136897	MRPL50	FALSE	FALSE
chr9	101398583	G	A	ENST00000374865	ENSG00000136897	MRPL50	FALSE	FALSE
chr9	101399181	G	T	ENST00000339664	ENSG00000136870	ZNF189	FALSE	FALSE
chr9	101399185	C	A	ENST00000339664	ENSG00000136870	ZNF189	FALSE	FALSE
chr9	101399187	A	T	ENST00000339664	ENSG00000136870	ZNF189	FALSE	FALSE
chr9	101399190	G	A	ENST00000339664	ENSG00000136870	ZNF189	TRUE	FALSE
chr9	101399190	G	C	ENST00000339664	ENSG00000136870	ZNF189	TRUE	FALSE
chr9	101399190	G	T	ENST00000339664	ENSG00000136870	ZNF189	TRUE	FALSE
chr9	101399191	T	A	ENST00000339664	ENSG00000136870	ZNF189	TRUE	FALSE
chr9	101399191	T	C	ENST00000339664	ENSG00000136870	ZNF189	FALSE	FALSE
chr9	101399191	T	G	ENST00000339664	ENSG00000136870	ZNF189	TRUE	FALSE
chr9	101399882	A	C	ENST00000339664	ENSG00000136870	ZNF189	TRUE	FALSE
chr9	101399882	A	G	ENST00000339664	ENSG00000136870	ZNF189	TRUE	FALSE
chr9	101399882	A	T	ENST00000339664	ENSG00000136870	ZNF189	TRUE	FALSE
chr9	101399883	G	A	ENST00000339664	ENSG00000136870	ZNF189	TRUE	FALSE
chr9	101399883	G	C	ENST00000339664	ENSG00000136870	ZNF189	TRUE	FALSE
chr9	101399883	G	T	ENST00000339664	ENSG00000136870	ZNF189	TRUE	FALSE
chr9	101399888	T	A	ENST00000339664	ENSG00000136870	ZNF189	FALSE	FALSE
chr9	101399899	G	T	ENST00000339664	ENSG00000136870	ZNF189	FALSE	FALSE
chr9	101399923	C	T	ENST00000339664	ENSG00000136870	ZNF189	TRUE	TRUE
chr9	101399926	G	T	ENST00000339664	ENSG00000136870	ZNF189	TRUE	TRUE
chr9	101399929	G	T	ENST00000339664	ENSG00000136870	ZNF189	TRUE	TRUE
chr9	101399933	G	A	ENST00000339664	ENSG00000136870	ZNF189	TRUE	TRUE
chr9	101399934	G	A	ENST00000339664	ENSG00000136870	ZNF189	TRUE	TRUE
chr9	101399940	T	A	ENST00000339664	ENSG00000136870	ZNF189	TRUE	TRUE
chr9	101399940	T	G	ENST00000339664	ENSG00000136870	ZNF189	TRUE	TRUE
chr9	101399953	C	T	ENST00000339664	ENSG00000136870	ZNF189	TRUE	TRUE
chr9	101399956	A	T	ENST00000339664	ENSG00000136870	ZNF189	TRUE	TRUE
chr9	101399967	T	A	ENST00000339664	ENSG00000136870	ZNF189	FALSE	FALSE
chr9	101399967	T	G	ENST00000339664	ENSG00000136870	ZNF189	FALSE	FALSE
chr9	101399968	A	T	ENST00000339664	ENSG00000136870	ZNF189	FALSE	FALSE
chr9	101399983	G	T	ENST00000339664	ENSG00000136870	ZNF189	FALSE	FALSE
chr9	101399991	T	A	ENST00000339664	ENSG00000136870	ZNF189	FALSE	FALSE
chr9	101399991	T	G	ENST00000339664	ENSG00000136870	ZNF189	FALSE	FALSE
chr9	101399992	G	T	ENST00000339664	ENSG00000136870	ZNF189	FALSE	FALSE
chr9	101400005	C	A	ENST00000339664	ENSG00000136870	ZNF189	FALSE	FALSE
chr9	101400005	C	G	ENST00000339664	ENSG00000136870	ZNF189	FALSE	FALSE
chr9	101400011	G	A	ENST00000339664	ENSG00000136870	ZNF189	TRUE	TRUE
chr9	101400011	G	C	ENST00000339664	ENSG00000136870	ZNF189	TRUE	TRUE
chr9	101400011	G	T	ENST00000339664	ENSG00000136870	ZNF189	TRUE	TRUE
chr9	101400012	T	A	ENST00000339664	ENSG00000136870	ZNF189	TRUE	TRUE
chr9	101400012	T	C	ENST00000339664	ENSG00000136870	ZNF189	TRUE	FALSE
chr9	101400012	T	G	ENST00000339664	ENSG00000136870	ZNF189	TRUE	TRUE
chr9	101407927	A	C	ENST00000339664	ENSG00000136870	ZNF189	TRUE	FALSE
chr9	101407927	A	G	ENST00000339664	ENSG00000136870	ZNF189	TRUE	FALSE
chr9	101407927	A	T	ENST00000339664	ENSG00000136870	ZNF189	TRUE	FALSE
chr9	101407928	G	A	ENST00000339664	ENSG00000136870	ZNF189	TRUE	FALSE
chr9	101407928	G	C	ENST00000339664	ENSG00000136870	ZNF189	TRUE	FALSE
chr9	101407928	G	T	ENST00000339664	ENSG00000136870	ZNF189	TRUE	FALSE
chr9	101407935	T	A	ENST00000339664	ENSG00000136870	ZNF189	FALSE	FALSE
chr9	101407940	A	T	ENST00000339664	ENSG00000136870	ZNF189	FALSE	FALSE
chr9	101407946	A	T	ENST00000339664	ENSG00000136870	ZNF189	FALSE	FALSE
chr9	101407952	G	T	ENST00000339664	ENSG00000136870	ZNF189	FALSE	FALSE
chr9	101407955	G	T	ENST00000339664	ENSG00000136870	ZNF189	FALSE	FALSE
chr9	101407967	A	T	ENST00000339664	ENSG00000136870	ZNF189	FALSE	FALSE
chr9	101407970	C	T	ENST00000339664	ENSG00000136870	ZNF189	FALSE	FALSE
chr9	101407973	G	T	ENST00000339664	ENSG00000136870	ZNF189	FALSE	FALSE
chr9	101407979	G	T	ENST00000339664	ENSG00000136870	ZNF189	FALSE	FALSE
chr9	101407982	G	T	ENST00000339664	ENSG00000136870	ZNF189	FALSE	FALSE
chr9	101407988	G	T	ENST00000339664	ENSG00000136870	ZNF189	FALSE	FALSE
chr9	101407991	G	T	ENST00000339664	ENSG00000136870	ZNF189	FALSE	FALSE
chr9	101407994	G	T	ENST00000339664	ENSG00000136870	ZNF189	FALSE	FALSE
chr9	101408000	G	T	ENST00000339664	ENSG00000136870	ZNF189	FALSE	FALSE
chr9	101408006	C	T	ENST00000339664	ENSG00000136870	ZNF189	FALSE	FALSE
chr9	101408024	A	T	ENST00000339664	ENSG00000136870	ZNF189	FALSE	FALSE
chr9	101408030	A	T	ENST00000339664	ENSG00000136870	ZNF189	FALSE	FALSE
chr9	101408036	G	T	ENST00000339664	ENSG00000136870	ZNF189	FALSE	FALSE
chr9	101408045	C	T	ENST00000339664	ENSG00000136870	ZNF189	FALSE	FALSE
chr9	101408060	A	T	ENST00000339664	ENSG00000136870	ZNF189	FALSE	FALSE
chr9	101408063	G	T	ENST00000339664	ENSG00000136870	ZNF189	FALSE	FALSE
chr9	101408072	G	T	ENST00000339664	ENSG00000136870	ZNF189	FALSE	FALSE
chr9	101408088	T	A	ENST00000339664	ENSG00000136870	ZNF189	FALSE	FALSE
chr9	101408088	T	G	ENST00000339664	ENSG00000136870	ZNF189	FALSE	FALSE
chr9	101408093	A	T	ENST00000339664	ENSG00000136870	ZNF189	FALSE	FALSE
chr9	101408096	C	T	ENST00000339664	ENSG00000136870	ZNF189	FALSE	FALSE
chr9	101408099	A	T	ENST00000339664	ENSG00000136870	ZNF189	FALSE	FALSE
chr9	101408115	G	A	ENST00000339664	ENSG00000136870	ZNF189	FALSE	FALSE
chr9	101408116	G	A	ENST00000339664	ENSG00000136870	ZNF189	FALSE	FALSE
chr9	101408117	G	T	ENST00000339664	ENSG00000136870	ZNF189	FALSE	FALSE
chr9	101408129	G	T	ENST00000339664	ENSG00000136870	ZNF189	FALSE	FALSE
chr9	101408136	T	A	ENST00000339664	ENSG00000136870	ZNF189	FALSE	FALSE
chr9	101408141	C	T	ENST00000339664	ENSG00000136870	ZNF189	FALSE	FALSE
chr9	101408144	G	T	ENST00000339664	ENSG00000136870	ZNF189	FALSE	FALSE
chr9	101408147	C	T	ENST00000339664	ENSG00000136870	ZNF189	FALSE	FALSE
chr9	101408150	A	T	ENST00000339664	ENSG00000136870	ZNF189	FALSE	FALSE
chr9	101408159	A	T	ENST00000339664	ENSG00000136870	ZNF189	FALSE	FALSE
chr9	101408162	G	T	ENST00000339664	ENSG00000136870	ZNF189	FALSE	FALSE
chr9	101408183	A	T	ENST00000339664	ENSG00000136870	ZNF189	FALSE	FALSE
chr9	101408186	A	T	ENST00000339664	ENSG00000136870	ZNF189	FALSE	FALSE
chr9	101408196	C	A	ENST00000339664	ENSG00000136870	ZNF189	FALSE	FALSE
chr9	101408196	C	G	ENST00000339664	ENSG00000136870	ZNF189	FALSE	FALSE
chr9	101408198	G	T	ENST00000339664	ENSG00000136870	ZNF189	FALSE	FALSE
chr9	101408201	G	T	ENST00000339664	ENSG00000136870	ZNF189	FALSE	FALSE
chr9	101408204	A	T	ENST00000339664	ENSG00000136870	ZNF189	FALSE	FALSE
chr9	101408209	C	A	ENST00000339664	ENSG00000136870	ZNF189	FALSE	FALSE
chr9	101408213	A	T	ENST00000339664	ENSG00000136870	ZNF189	FALSE	FALSE
chr9	101408218	T	A	ENST00000339664	ENSG00000136870	ZNF189	FALSE	FALSE
chr9	101408219	G	T	ENST00000339664	ENSG00000136870	ZNF189	FALSE	FALSE
chr9	101408222	G	T	ENST00000339664	ENSG00000136870	ZNF189	FALSE	FALSE
chr9	101408227	T	A	ENST00000339664	ENSG00000136870	ZNF189	FALSE	FALSE
chr9	101408228	G	T	ENST00000339664	ENSG00000136870	ZNF189	FALSE	FALSE
chr9	101408231	A	T	ENST00000339664	ENSG00000136870	ZNF189	FALSE	FALSE
chr9	101408246	A	T	ENST00000339664	ENSG00000136870	ZNF189	FALSE	FALSE
chr9	101408261	C	T	ENST00000339664	ENSG00000136870	ZNF189	FALSE	FALSE
chr9	101408267	C	T	ENST00000339664	ENSG00000136870	ZNF189	FALSE	FALSE
chr9	101408285	G	T	ENST00000339664	ENSG00000136870	ZNF189	FALSE	FALSE
chr9	101408288	A	T	ENST00000339664	ENSG00000136870	ZNF189	FALSE	FALSE
chr9	101408297	C	T	ENST00000339664	ENSG00000136870	ZNF189	FALSE	FALSE
chr9	101408302	C	A	ENST00000339664	ENSG00000136870	ZNF189	FALSE	FALSE
chr9	101408306	G	T	ENST00000339664	ENSG00000136870	ZNF189	FALSE	FALSE
chr9	101408311	T	A	ENST00000339664	ENSG00000136870	ZNF189	FALSE	FALSE
chr9	101408315	A	T	ENST00000339664	ENSG00000136870	ZNF189	FALSE	FALSE
chr9	101408334	C	A	ENST00000339664	ENSG00000136870	ZNF189	FALSE	FALSE
chr9	101408334	C	G	ENST00000339664	ENSG00000136870	ZNF189	FALSE	FALSE
chr9	101408345	G	T	ENST00000339664	ENSG00000136870	ZNF189	FALSE	FALSE
chr9	101408351	C	T	ENST00000339664	ENSG00000136870	ZNF189	FALSE	FALSE
chr9	101408354	A	T	ENST00000339664	ENSG00000136870	ZNF189	FALSE	FALSE
chr9	101408369	G	T	ENST00000339664	ENSG00000136870	ZNF189	FALSE	FALSE
chr9	101408380	T	A	ENST00000339664	ENSG00000136870	ZNF189	FALSE	FALSE
chr9	101408380	T	G	ENST00000339664	ENSG00000136870	ZNF189	FALSE	FALSE
chr9	101408381	G	T	ENST00000339664	ENSG00000136870	ZNF189	FALSE	FALSE
chr9	101408386	T	A	ENST00000339664	ENSG00000136870	ZNF189	FALSE	FALSE
chr9	101408392	C	A	ENST00000339664	ENSG00000136870	ZNF189	FALSE	FALSE
chr9	101408392	C	G	ENST00000339664	ENSG00000136870	ZNF189	FALSE	FALSE
chr9	101408395	T	A	ENST00000339664	ENSG00000136870	ZNF189	FALSE	FALSE
chr9	101408396	G	T	ENST00000339664	ENSG00000136870	ZNF189	FALSE	FALSE
chr9	101408399	A	T	ENST00000339664	ENSG00000136870	ZNF189	FALSE	FALSE
chr9	101408418	C	A	ENST00000339664	ENSG00000136870	ZNF189	FALSE	FALSE
chr9	101408418	C	G	ENST00000339664	ENSG00000136870	ZNF189	FALSE	FALSE
chr9	101408429	A	T	ENST00000339664	ENSG00000136870	ZNF189	FALSE	FALSE
chr9	101408435	C	T	ENST00000339664	ENSG00000136870	ZNF189	FALSE	FALSE
chr9	101408438	A	T	ENST00000339664	ENSG00000136870	ZNF189	FALSE	FALSE
chr9	101408450	G	T	ENST00000339664	ENSG00000136870	ZNF189	FALSE	FALSE
chr9	101408453	G	T	ENST00000339664	ENSG00000136870	ZNF189	FALSE	FALSE
chr9	101408456	A	T	ENST00000339664	ENSG00000136870	ZNF189	FALSE	FALSE
chr9	101408464	T	A	ENST00000339664	ENSG00000136870	ZNF189	FALSE	FALSE
chr9	101408464	T	G	ENST00000339664	ENSG00000136870	ZNF189	FALSE	FALSE
chr9	101408465	C	T	ENST00000339664	ENSG00000136870	ZNF189	FALSE	FALSE
chr9	101408470	T	A	ENST00000339664	ENSG00000136870	ZNF189	FALSE	FALSE
chr9	101408474	C	T	ENST00000339664	ENSG00000136870	ZNF189	FALSE	FALSE
chr9	101408479	T	A	ENST00000339664	ENSG00000136870	ZNF189	FALSE	FALSE
chr9	101408480	A	T	ENST00000339664	ENSG00000136870	ZNF189	FALSE	FALSE
chr9	101408483	C	T	ENST00000339664	ENSG00000136870	ZNF189	FALSE	FALSE
chr9	101408495	C	T	ENST00000339664	ENSG00000136870	ZNF189	FALSE	FALSE
chr9	101408498	A	T	ENST00000339664	ENSG00000136870	ZNF189	FALSE	FALSE
chr9	101408513	A	T	ENST00000339664	ENSG00000136870	ZNF189	FALSE	FALSE
chr9	101408519	C	T	ENST00000339664	ENSG00000136870	ZNF189	FALSE	FALSE
chr9	101408537	G	T	ENST00000339664	ENSG00000136870	ZNF189	FALSE	FALSE
chr9	101408540	A	T	ENST00000339664	ENSG00000136870	ZNF189	FALSE	FALSE
chr9	101408549	A	T	ENST00000339664	ENSG00000136870	ZNF189	FALSE	FALSE
chr9	101408554	T	A	ENST00000339664	ENSG00000136870	ZNF189	FALSE	FALSE
chr9	101408563	T	A	ENST00000339664	ENSG00000136870	ZNF189	FALSE	FALSE
chr9	101408567	A	T	ENST00000339664	ENSG00000136870	ZNF189	FALSE	FALSE
chr9	101408580	G	A	ENST00000339664	ENSG00000136870	ZNF189	FALSE	FALSE
chr9	101408581	G	A	ENST00000339664	ENSG00000136870	ZNF189	FALSE	FALSE
chr9	101408582	A	T	ENST00000339664	ENSG00000136870	ZNF189	FALSE	FALSE
chr9	101408586	C	A	ENST00000339664	ENSG00000136870	ZNF189	FALSE	FALSE
chr9	101408586	C	G	ENST00000339664	ENSG00000136870	ZNF189	FALSE	FALSE
chr9	101408597	G	T	ENST00000339664	ENSG00000136870	ZNF189	FALSE	FALSE
chr9	101408603	C	T	ENST00000339664	ENSG00000136870	ZNF189	FALSE	FALSE
chr9	101408606	A	T	ENST00000339664	ENSG00000136870	ZNF189	FALSE	FALSE
chr9	101408621	G	T	ENST00000339664	ENSG00000136870	ZNF189	FALSE	FALSE
chr9	101408624	A	T	ENST00000339664	ENSG00000136870	ZNF189	FALSE	FALSE
chr9	101408632	T	A	ENST00000339664	ENSG00000136870	ZNF189	FALSE	FALSE
chr9	101408632	T	G	ENST00000339664	ENSG00000136870	ZNF189	FALSE	FALSE
chr9	101408638	T	A	ENST00000339664	ENSG00000136870	ZNF189	FALSE	FALSE
chr9	101408642	A	T	ENST00000339664	ENSG00000136870	ZNF189	FALSE	FALSE
chr9	101408647	T	A	ENST00000339664	ENSG00000136870	ZNF189	FALSE	FALSE
chr9	101408648	A	T	ENST00000339664	ENSG00000136870	ZNF189	FALSE	FALSE
chr9	101408651	A	T	ENST00000339664	ENSG00000136870	ZNF189	FALSE	FALSE
chr9	101408663	C	T	ENST00000339664	ENSG00000136870	ZNF189	FALSE	FALSE
chr9	101408670	C	A	ENST00000339664	ENSG00000136870	ZNF189	FALSE	FALSE
chr9	101408670	C	G	ENST00000339664	ENSG00000136870	ZNF189	FALSE	FALSE
chr9	101408673	T	A	ENST00000339664	ENSG00000136870	ZNF189	FALSE	FALSE
chr9	101408681	G	T	ENST00000339664	ENSG00000136870	ZNF189	FALSE	FALSE
chr9	101408687	C	T	ENST00000339664	ENSG00000136870	ZNF189	FALSE	FALSE
chr9	101408690	A	T	ENST00000339664	ENSG00000136870	ZNF189	FALSE	FALSE
chr9	101408705	G	T	ENST00000339664	ENSG00000136870	ZNF189	FALSE	FALSE
chr9	101408708	A	T	ENST00000339664	ENSG00000136870	ZNF189	FALSE	FALSE
chr9	101408717	A	T	ENST00000339664	ENSG00000136870	ZNF189	FALSE	FALSE
chr9	101408722	T	A	ENST00000339664	ENSG00000136870	ZNF189	FALSE	FALSE
chr9	101408726	G	T	ENST00000339664	ENSG00000136870	ZNF189	FALSE	FALSE
chr9	101408731	T	A	ENST00000339664	ENSG00000136870	ZNF189	FALSE	FALSE
chr9	101408735	A	T	ENST00000339664	ENSG00000136870	ZNF189	FALSE	FALSE
chr9	101408744	C	T	ENST00000339664	ENSG00000136870	ZNF189	FALSE	FALSE
chr9	101408748	T	A	ENST00000339664	ENSG00000136870	ZNF189	FALSE	FALSE
chr9	101408748	T	G	ENST00000339664	ENSG00000136870	ZNF189	FALSE	FALSE
chr9	101408758	C	A	ENST00000339664	ENSG00000136870	ZNF189	FALSE	FALSE
chr9	101408758	C	G	ENST00000339664	ENSG00000136870	ZNF189	FALSE	FALSE
chr9	101408765	C	T	ENST00000339664	ENSG00000136870	ZNF189	FALSE	FALSE
chr9	101408771	C	T	ENST00000339664	ENSG00000136870	ZNF189	FALSE	FALSE
chr9	101408774	A	T	ENST00000339664	ENSG00000136870	ZNF189	FALSE	FALSE
chr9	101408789	G	T	ENST00000339664	ENSG00000136870	ZNF189	FALSE	FALSE
chr9	101408792	A	T	ENST00000339664	ENSG00000136870	ZNF189	FALSE	FALSE
chr9	101408806	T	A	ENST00000339664	ENSG00000136870	ZNF189	FALSE	FALSE
chr9	101408810	G	T	ENST00000339664	ENSG00000136870	ZNF189	FALSE	FALSE
chr9	101408815	T	A	ENST00000339664	ENSG00000136870	ZNF189	FALSE	FALSE
chr9	101408816	G	T	ENST00000339664	ENSG00000136870	ZNF189	FALSE	FALSE
chr9	101408819	A	T	ENST00000339664	ENSG00000136870	ZNF189	FALSE	FALSE
chr9	101408838	C	A	ENST00000339664	ENSG00000136870	ZNF189	FALSE	FALSE
chr9	101408838	C	G	ENST00000339664	ENSG00000136870	ZNF189	FALSE	FALSE
chr9	101408849	G	T	ENST00000339664	ENSG00000136870	ZNF189	FALSE	FALSE
chr9	101408855	C	T	ENST00000339664	ENSG00000136870	ZNF189	FALSE	FALSE
chr9	101408873	G	T	ENST00000339664	ENSG00000136870	ZNF189	FALSE	FALSE
chr9	101408876	A	T	ENST00000339664	ENSG00000136870	ZNF189	FALSE	FALSE
chr9	101408884	T	A	ENST00000339664	ENSG00000136870	ZNF189	FALSE	FALSE
chr9	101408884	T	G	ENST00000339664	ENSG00000136870	ZNF189	FALSE	FALSE
chr9	101408885	C	T	ENST00000339664	ENSG00000136870	ZNF189	FALSE	FALSE
chr9	101408890	C	A	ENST00000339664	ENSG00000136870	ZNF189	FALSE	FALSE
chr9	101408891	A	T	ENST00000339664	ENSG00000136870	ZNF189	FALSE	FALSE
chr9	101408894	G	T	ENST00000339664	ENSG00000136870	ZNF189	FALSE	FALSE
chr9	101408899	T	A	ENST00000339664	ENSG00000136870	ZNF189	FALSE	FALSE
chr9	101408903	A	T	ENST00000339664	ENSG00000136870	ZNF189	FALSE	FALSE
chr9	101408915	C	T	ENST00000339664	ENSG00000136870	ZNF189	FALSE	FALSE
chr9	101408923	C	A	ENST00000339664	ENSG00000136870	ZNF189	FALSE	FALSE
chr9	101408939	C	T	ENST00000339664	ENSG00000136870	ZNF189	FALSE	FALSE
chr9	101408942	A	T	ENST00000339664	ENSG00000136870	ZNF189	FALSE	FALSE
chr9	101408954	G	T	ENST00000339664	ENSG00000136870	ZNF189	FALSE	FALSE
chr9	101408960	A	T	ENST00000339664	ENSG00000136870	ZNF189	FALSE	FALSE
chr9	101408969	A	T	ENST00000339664	ENSG00000136870	ZNF189	FALSE	FALSE
chr9	101408974	T	A	ENST00000339664	ENSG00000136870	ZNF189	FALSE	FALSE
chr9	101408975	G	T	ENST00000339664	ENSG00000136870	ZNF189	FALSE	FALSE
chr9	101408978	G	T	ENST00000339664	ENSG00000136870	ZNF189	FALSE	FALSE
chr9	101408983	T	A	ENST00000339664	ENSG00000136870	ZNF189	FALSE	FALSE
chr9	101408984	G	T	ENST00000339664	ENSG00000136870	ZNF189	FALSE	FALSE
chr9	101408987	A	T	ENST00000339664	ENSG00000136870	ZNF189	FALSE	FALSE
chr9	101408999	A	T	ENST00000339664	ENSG00000136870	ZNF189	FALSE	FALSE
chr9	101409006	C	A	ENST00000339664	ENSG00000136870	ZNF189	FALSE	FALSE
chr9	101409006	C	G	ENST00000339664	ENSG00000136870	ZNF189	FALSE	FALSE
chr9	101409017	C	T	ENST00000339664	ENSG00000136870	ZNF189	FALSE	FALSE
chr9	101409023	C	T	ENST00000339664	ENSG00000136870	ZNF189	FALSE	FALSE
chr9	101409026	A	T	ENST00000339664	ENSG00000136870	ZNF189	FALSE	FALSE
chr9	101409041	G	T	ENST00000339664	ENSG00000136870	ZNF189	FALSE	FALSE
chr9	101409044	A	T	ENST00000339664	ENSG00000136870	ZNF189	FALSE	FALSE
chr9	101409052	T	A	ENST00000339664	ENSG00000136870	ZNF189	FALSE	FALSE
chr9	101409052	T	G	ENST00000339664	ENSG00000136870	ZNF189	FALSE	FALSE
chr9	101409058	C	A	ENST00000339664	ENSG00000136870	ZNF189	FALSE	FALSE
chr9	101409058	C	G	ENST00000339664	ENSG00000136870	ZNF189	FALSE	FALSE
chr9	101409062	G	T	ENST00000339664	ENSG00000136870	ZNF189	FALSE	FALSE
chr9	101409068	A	T	ENST00000339664	ENSG00000136870	ZNF189	FALSE	FALSE
chr9	101409071	G	T	ENST00000339664	ENSG00000136870	ZNF189	FALSE	FALSE
chr9	101409091	C	A	ENST00000339664	ENSG00000136870	ZNF189	FALSE	FALSE
chr9	101409104	C	T	ENST00000339664	ENSG00000136870	ZNF189	FALSE	FALSE
chr9	101409107	C	T	ENST00000339664	ENSG00000136870	ZNF189	FALSE	FALSE
chr9	101409110	G	T	ENST00000339664	ENSG00000136870	ZNF189	FALSE	FALSE
chr9	101409118	C	A	ENST00000339664	ENSG00000136870	ZNF189	FALSE	FALSE
chr9	101409118	C	G	ENST00000339664	ENSG00000136870	ZNF189	FALSE	FALSE
chr9	101409122	A	T	ENST00000339664	ENSG00000136870	ZNF189	FALSE	FALSE
chr9	101409125	G	T	ENST00000339664	ENSG00000136870	ZNF189	FALSE	FALSE
chr9	101409128	A	T	ENST00000339664	ENSG00000136870	ZNF189	FALSE	FALSE
chr9	101409136	T	A	ENST00000339664	ENSG00000136870	ZNF189	FALSE	FALSE
chr9	101409136	T	G	ENST00000339664	ENSG00000136870	ZNF189	FALSE	FALSE
chr9	101409137	A	T	ENST00000339664	ENSG00000136870	ZNF189	FALSE	FALSE
chr9	101409142	T	A	ENST00000339664	ENSG00000136870	ZNF189	FALSE	FALSE
chr9	101409146	G	T	ENST00000339664	ENSG00000136870	ZNF189	FALSE	FALSE
chr9	101409151	T	A	ENST00000339664	ENSG00000136870	ZNF189	FALSE	FALSE
chr9	101409155	A	T	ENST00000339664	ENSG00000136870	ZNF189	FALSE	FALSE
chr9	101409185	C	T	ENST00000339664	ENSG00000136870	ZNF189	FALSE	FALSE
chr9	101409191	C	T	ENST00000339664	ENSG00000136870	ZNF189	FALSE	FALSE
chr9	101409194	A	T	ENST00000339664	ENSG00000136870	ZNF189	FALSE	FALSE
chr9	101409209	G	T	ENST00000339664	ENSG00000136870	ZNF189	FALSE	FALSE
chr9	101409212	A	T	ENST00000339664	ENSG00000136870	ZNF189	FALSE	FALSE
chr9	101409220	T	A	ENST00000339664	ENSG00000136870	ZNF189	FALSE	FALSE
chr9	101409220	T	G	ENST00000339664	ENSG00000136870	ZNF189	FALSE	FALSE
chr9	101409226	T	A	ENST00000339664	ENSG00000136870	ZNF189	FALSE	FALSE
chr9	101409235	T	A	ENST00000339664	ENSG00000136870	ZNF189	FALSE	FALSE
chr9	101409239	A	T	ENST00000339664	ENSG00000136870	ZNF189	FALSE	FALSE
chr9	101409258	C	A	ENST00000339664	ENSG00000136870	ZNF189	FALSE	FALSE
chr9	101409258	C	G	ENST00000339664	ENSG00000136870	ZNF189	FALSE	FALSE
chr9	101409269	G	T	ENST00000339664	ENSG00000136870	ZNF189	FALSE	FALSE
chr9	101409275	C	T	ENST00000339664	ENSG00000136870	ZNF189	FALSE	FALSE
chr9	101409278	A	T	ENST00000339664	ENSG00000136870	ZNF189	FALSE	FALSE
chr9	101409293	G	T	ENST00000339664	ENSG00000136870	ZNF189	FALSE	FALSE
chr9	101409296	A	T	ENST00000339664	ENSG00000136870	ZNF189	FALSE	FALSE
chr9	101409304	T	A	ENST00000339664	ENSG00000136870	ZNF189	FALSE	FALSE
chr9	101409304	T	G	ENST00000339664	ENSG00000136870	ZNF189	FALSE	FALSE
chr9	101409310	C	A	ENST00000339664	ENSG00000136870	ZNF189	FALSE	FALSE
chr9	101409311	A	T	ENST00000339664	ENSG00000136870	ZNF189	FALSE	FALSE
chr9	101409314	C	T	ENST00000339664	ENSG00000136870	ZNF189	FALSE	FALSE
chr9	101409319	T	A	ENST00000339664	ENSG00000136870	ZNF189	FALSE	FALSE
chr9	101409320	G	T	ENST00000339664	ENSG00000136870	ZNF189	FALSE	FALSE
chr9	101409323	A	T	ENST00000339664	ENSG00000136870	ZNF189	FALSE	FALSE
chr9	101409335	C	T	ENST00000339664	ENSG00000136870	ZNF189	FALSE	FALSE
chr9	101409343	T	A	ENST00000339664	ENSG00000136870	ZNF189	FALSE	FALSE
chr9	101409353	C	T	ENST00000339664	ENSG00000136870	ZNF189	FALSE	FALSE
chr9	101409359	C	T	ENST00000339664	ENSG00000136870	ZNF189	FALSE	FALSE
chr9	101409380	A	T	ENST00000339664	ENSG00000136870	ZNF189	FALSE	FALSE
chr9	101409389	A	T	ENST00000339664	ENSG00000136870	ZNF189	FALSE	FALSE
chr9	101409394	T	A	ENST00000339664	ENSG00000136870	ZNF189	FALSE	FALSE
chr9	101409398	G	T	ENST00000339664	ENSG00000136870	ZNF189	FALSE	FALSE
chr9	101409403	T	A	ENST00000339664	ENSG00000136870	ZNF189	FALSE	FALSE
chr9	101409404	G	T	ENST00000339664	ENSG00000136870	ZNF189	FALSE	FALSE
chr9	101409407	A	T	ENST00000339664	ENSG00000136870	ZNF189	FALSE	FALSE
chr9	101409426	C	A	ENST00000339664	ENSG00000136870	ZNF189	FALSE	FALSE
chr9	101409437	C	T	ENST00000339664	ENSG00000136870	ZNF189	FALSE	FALSE
chr9	101409443	C	T	ENST00000339664	ENSG00000136870	ZNF189	FALSE	FALSE
chr9	101409446	A	T	ENST00000339664	ENSG00000136870	ZNF189	FALSE	FALSE
chr9	101409458	G	T	ENST00000339664	ENSG00000136870	ZNF189	FALSE	FALSE
chr9	101409461	G	T	ENST00000339664	ENSG00000136870	ZNF189	FALSE	FALSE
chr9	101409464	A	T	ENST00000339664	ENSG00000136870	ZNF189	FALSE	FALSE
chr9	101409472	T	A	ENST00000339664	ENSG00000136870	ZNF189	FALSE	FALSE
chr9	101409472	T	G	ENST00000339664	ENSG00000136870	ZNF189	FALSE	FALSE
chr9	101409473	A	T	ENST00000339664	ENSG00000136870	ZNF189	FALSE	FALSE
chr9	101409478	T	A	ENST00000339664	ENSG00000136870	ZNF189	FALSE	FALSE
chr9	101409479	G	T	ENST00000339664	ENSG00000136870	ZNF189	FALSE	FALSE
chr9	101409482	A	T	ENST00000339664	ENSG00000136870	ZNF189	FALSE	FALSE
chr9	101409487	C	A	ENST00000339664	ENSG00000136870	ZNF189	FALSE	FALSE
chr9	101409491	A	T	ENST00000339664	ENSG00000136870	ZNF189	FALSE	FALSE
chr9	101409503	C	T	ENST00000339664	ENSG00000136870	ZNF189	FALSE	FALSE
chr9	101409506	C	T	ENST00000339664	ENSG00000136870	ZNF189	FALSE	FALSE
chr9	101409527	C	T	ENST00000339664	ENSG00000136870	ZNF189	FALSE	FALSE
chr9	101409530	A	T	ENST00000339664	ENSG00000136870	ZNF189	FALSE	FALSE
chr9	101409542	G	T	ENST00000339664	ENSG00000136870	ZNF189	FALSE	FALSE
chr9	101409548	A	T	ENST00000339664	ENSG00000136870	ZNF189	FALSE	FALSE
chr9	101409554	C	T	ENST00000339664	ENSG00000136870	ZNF189	FALSE	FALSE
chr9	101409557	G	T	ENST00000339664	ENSG00000136870	ZNF189	FALSE	FALSE
chr9	101409566	G	T	ENST00000339664	ENSG00000136870	ZNF189	FALSE	FALSE
chr9	101409571	T	A	ENST00000339664	ENSG00000136870	ZNF189	FALSE	FALSE
chr9	101409580	T	A	ENST00000339664	ENSG00000136870	ZNF189	FALSE	FALSE
chr9	101409584	G	T	ENST00000339664	ENSG00000136870	ZNF189	FALSE	FALSE
chr9	101409598	C	A	ENST00000339664	ENSG00000136870	ZNF189	FALSE	FALSE
chr9	101409614	C	T	ENST00000339664	ENSG00000136870	ZNF189	FALSE	FALSE
chr9	101409620	C	T	ENST00000339664	ENSG00000136870	ZNF189	FALSE	FALSE
chr9	101409623	A	T	ENST00000339664	ENSG00000136870	ZNF189	FALSE	FALSE
chr9	101409627	T	A	ENST00000339664	ENSG00000136870	ZNF189	FALSE	FALSE
chr9	101409639	G	A	ENST00000339664	ENSG00000136870	ZNF189	FALSE	FALSE
chr9	101409640	G	A	ENST00000339664	ENSG00000136870	ZNF189	FALSE	FALSE
chr9	101409644	C	T	ENST00000339664	ENSG00000136870	ZNF189	FALSE	FALSE
chr9	101421812	G	C	ENST00000647789	ENSG00000136872	ALDOB	FALSE	FALSE
chr9	101421812	G	T	ENST00000647789	ENSG00000136872	ALDOB	FALSE	FALSE
chr9	101421818	A	C	ENST00000647789	ENSG00000136872	ALDOB	FALSE	FALSE
chr9	101421818	A	T	ENST00000647789	ENSG00000136872	ALDOB	FALSE	FALSE
chr9	101421821	G	T	ENST00000647789	ENSG00000136872	ALDOB	FALSE	FALSE
chr9	101421837	G	T	ENST00000647789	ENSG00000136872	ALDOB	FALSE	FALSE
chr9	101421841	G	A	ENST00000647789	ENSG00000136872	ALDOB	FALSE	FALSE
chr9	101421875	A	C	ENST00000647789	ENSG00000136872	ALDOB	FALSE	FALSE
chr9	101421875	A	T	ENST00000647789	ENSG00000136872	ALDOB	FALSE	FALSE
chr9	101421880	G	A	ENST00000647789	ENSG00000136872	ALDOB	FALSE	FALSE
chr9	101421883	C	A	ENST00000647789	ENSG00000136872	ALDOB	FALSE	FALSE
chr9	101421886	T	A	ENST00000647789	ENSG00000136872	ALDOB	FALSE	FALSE
chr9	101421895	G	A	ENST00000647789	ENSG00000136872	ALDOB	FALSE	FALSE
chr9	101421896	G	T	ENST00000647789	ENSG00000136872	ALDOB	FALSE	FALSE
chr9	101421905	C	A	ENST00000647789	ENSG00000136872	ALDOB	TRUE	FALSE
chr9	101421905	C	G	ENST00000647789	ENSG00000136872	ALDOB	TRUE	FALSE
chr9	101421905	C	T	ENST00000647789	ENSG00000136872	ALDOB	TRUE	FALSE
chr9	101421906	T	A	ENST00000647789	ENSG00000136872	ALDOB	TRUE	FALSE
chr9	101421906	T	C	ENST00000647789	ENSG00000136872	ALDOB	TRUE	FALSE
chr9	101421906	T	G	ENST00000647789	ENSG00000136872	ALDOB	TRUE	FALSE
chr9	101424841	A	C	ENST00000647789	ENSG00000136872	ALDOB	TRUE	FALSE
chr9	101424841	A	G	ENST00000647789	ENSG00000136872	ALDOB	TRUE	FALSE
chr9	101424841	A	T	ENST00000647789	ENSG00000136872	ALDOB	TRUE	FALSE
chr9	101424842	C	A	ENST00000647789	ENSG00000136872	ALDOB	TRUE	FALSE
chr9	101424842	C	G	ENST00000647789	ENSG00000136872	ALDOB	TRUE	FALSE
chr9	101424842	C	T	ENST00000647789	ENSG00000136872	ALDOB	TRUE	FALSE
chr9	101424854	T	A	ENST00000647789	ENSG00000136872	ALDOB	FALSE	FALSE
chr9	101424866	C	A	ENST00000647789	ENSG00000136872	ALDOB	FALSE	FALSE
chr9	101424869	G	A	ENST00000647789	ENSG00000136872	ALDOB	FALSE	FALSE
chr9	101424878	C	A	ENST00000647789	ENSG00000136872	ALDOB	FALSE	FALSE
chr9	101424881	T	A	ENST00000647789	ENSG00000136872	ALDOB	FALSE	FALSE
chr9	101424893	T	A	ENST00000647789	ENSG00000136872	ALDOB	FALSE	FALSE
chr9	101424900	C	T	ENST00000647789	ENSG00000136872	ALDOB	TRUE	TRUE
chr9	101424901	C	T	ENST00000647789	ENSG00000136872	ALDOB	TRUE	TRUE
chr9	101424923	G	A	ENST00000647789	ENSG00000136872	ALDOB	TRUE	TRUE
chr9	101424935	C	A	ENST00000647789	ENSG00000136872	ALDOB	TRUE	TRUE
chr9	101424936	A	C	ENST00000647789	ENSG00000136872	ALDOB	TRUE	TRUE
chr9	101424936	A	T	ENST00000647789	ENSG00000136872	ALDOB	TRUE	TRUE
chr9	101424953	T	A	ENST00000647789	ENSG00000136872	ALDOB	TRUE	TRUE
chr9	101424954	C	T	ENST00000647789	ENSG00000136872	ALDOB	TRUE	TRUE
chr9	101424955	C	T	ENST00000647789	ENSG00000136872	ALDOB	TRUE	TRUE
chr9	101424962	T	A	ENST00000647789	ENSG00000136872	ALDOB	TRUE	TRUE
chr9	101424972	G	T	ENST00000647789	ENSG00000136872	ALDOB	TRUE	TRUE
chr9	101425010	C	A	ENST00000647789	ENSG00000136872	ALDOB	TRUE	TRUE
chr9	101425013	C	A	ENST00000647789	ENSG00000136872	ALDOB	TRUE	TRUE
chr9	101425030	A	T	ENST00000647789	ENSG00000136872	ALDOB	TRUE	TRUE
chr9	101425035	G	T	ENST00000647789	ENSG00000136872	ALDOB	TRUE	TRUE
chr9	101425043	C	A	ENST00000647789	ENSG00000136872	ALDOB	TRUE	FALSE
chr9	101425043	C	G	ENST00000647789	ENSG00000136872	ALDOB	TRUE	FALSE
chr9	101425043	C	T	ENST00000647789	ENSG00000136872	ALDOB	TRUE	FALSE
chr9	101425044	T	A	ENST00000647789	ENSG00000136872	ALDOB	TRUE	FALSE
chr9	101425044	T	C	ENST00000647789	ENSG00000136872	ALDOB	TRUE	FALSE
chr9	101425044	T	G	ENST00000647789	ENSG00000136872	ALDOB	TRUE	FALSE
chr9	101425451	A	C	ENST00000647789	ENSG00000136872	ALDOB	TRUE	FALSE
chr9	101425451	A	G	ENST00000647789	ENSG00000136872	ALDOB	TRUE	FALSE
chr9	101425451	A	T	ENST00000647789	ENSG00000136872	ALDOB	TRUE	FALSE
chr9	101425452	C	A	ENST00000647789	ENSG00000136872	ALDOB	TRUE	FALSE
chr9	101425452	C	G	ENST00000647789	ENSG00000136872	ALDOB	TRUE	FALSE
chr9	101425452	C	T	ENST00000647789	ENSG00000136872	ALDOB	TRUE	FALSE
chr9	101425510	G	A	ENST00000647789	ENSG00000136872	ALDOB	TRUE	TRUE
chr9	101425513	C	A	ENST00000647789	ENSG00000136872	ALDOB	TRUE	TRUE
chr9	101425520	A	C	ENST00000647789	ENSG00000136872	ALDOB	TRUE	TRUE
chr9	101425520	A	T	ENST00000647789	ENSG00000136872	ALDOB	TRUE	TRUE
chr9	101425525	T	A	ENST00000647789	ENSG00000136872	ALDOB	TRUE	TRUE
chr9	101425528	T	A	ENST00000647789	ENSG00000136872	ALDOB	TRUE	TRUE
chr9	101425532	G	T	ENST00000647789	ENSG00000136872	ALDOB	TRUE	TRUE
chr9	101425543	C	A	ENST00000647789	ENSG00000136872	ALDOB	TRUE	TRUE
chr9	101425564	T	A	ENST00000647789	ENSG00000136872	ALDOB	TRUE	TRUE
chr9	101425579	C	A	ENST00000647789	ENSG00000136872	ALDOB	TRUE	TRUE
chr9	101425583	G	C	ENST00000647789	ENSG00000136872	ALDOB	TRUE	TRUE
chr9	101425583	G	T	ENST00000647789	ENSG00000136872	ALDOB	TRUE	TRUE
chr9	101425609	T	A	ENST00000647789	ENSG00000136872	ALDOB	TRUE	TRUE
chr9	101425610	G	C	ENST00000647789	ENSG00000136872	ALDOB	TRUE	TRUE
chr9	101425610	G	T	ENST00000647789	ENSG00000136872	ALDOB	TRUE	TRUE
chr9	101425628	C	A	ENST00000647789	ENSG00000136872	ALDOB	TRUE	FALSE
chr9	101425628	C	G	ENST00000647789	ENSG00000136872	ALDOB	TRUE	FALSE
chr9	101425628	C	T	ENST00000647789	ENSG00000136872	ALDOB	TRUE	FALSE
chr9	101425629	T	A	ENST00000647789	ENSG00000136872	ALDOB	TRUE	FALSE
chr9	101425629	T	C	ENST00000647789	ENSG00000136872	ALDOB	TRUE	FALSE
chr9	101425629	T	G	ENST00000647789	ENSG00000136872	ALDOB	TRUE	FALSE
chr9	101426553	A	C	ENST00000647789	ENSG00000136872	ALDOB	TRUE	FALSE
chr9	101426553	A	G	ENST00000647789	ENSG00000136872	ALDOB	FALSE	FALSE
chr9	101426553	A	T	ENST00000647789	ENSG00000136872	ALDOB	TRUE	FALSE
chr9	101426554	C	A	ENST00000647789	ENSG00000136872	ALDOB	TRUE	FALSE
chr9	101426554	C	G	ENST00000647789	ENSG00000136872	ALDOB	TRUE	FALSE
chr9	101426554	C	T	ENST00000647789	ENSG00000136872	ALDOB	TRUE	FALSE
chr9	101426557	T	A	ENST00000647789	ENSG00000136872	ALDOB	TRUE	TRUE
chr9	101426560	C	A	ENST00000647789	ENSG00000136872	ALDOB	TRUE	TRUE
chr9	101426567	A	C	ENST00000647789	ENSG00000136872	ALDOB	TRUE	TRUE
chr9	101426567	A	T	ENST00000647789	ENSG00000136872	ALDOB	TRUE	TRUE
chr9	101426572	G	A	ENST00000647789	ENSG00000136872	ALDOB	TRUE	TRUE
chr9	101426573	G	T	ENST00000647789	ENSG00000136872	ALDOB	TRUE	TRUE
chr9	101426581	C	A	ENST00000647789	ENSG00000136872	ALDOB	TRUE	TRUE
chr9	101426596	C	A	ENST00000647789	ENSG00000136872	ALDOB	TRUE	TRUE
chr9	101426611	C	A	ENST00000647789	ENSG00000136872	ALDOB	TRUE	TRUE
chr9	101426617	C	A	ENST00000647789	ENSG00000136872	ALDOB	TRUE	TRUE
chr9	101426635	C	A	ENST00000647789	ENSG00000136872	ALDOB	TRUE	TRUE
chr9	101426639	C	A	ENST00000647789	ENSG00000136872	ALDOB	TRUE	FALSE
chr9	101426639	C	G	ENST00000647789	ENSG00000136872	ALDOB	TRUE	FALSE
chr9	101426639	C	T	ENST00000647789	ENSG00000136872	ALDOB	TRUE	FALSE
chr9	101426640	T	A	ENST00000647789	ENSG00000136872	ALDOB	TRUE	FALSE
chr9	101426640	T	C	ENST00000647789	ENSG00000136872	ALDOB	TRUE	FALSE
chr9	101426640	T	G	ENST00000647789	ENSG00000136872	ALDOB	TRUE	FALSE
chr9	101427480	A	C	ENST00000647789	ENSG00000136872	ALDOB	TRUE	FALSE
chr9	101427480	A	G	ENST00000647789	ENSG00000136872	ALDOB	TRUE	FALSE
chr9	101427480	A	T	ENST00000647789	ENSG00000136872	ALDOB	TRUE	FALSE
chr9	101427481	C	A	ENST00000647789	ENSG00000136872	ALDOB	TRUE	FALSE
chr9	101427481	C	G	ENST00000647789	ENSG00000136872	ALDOB	TRUE	FALSE
chr9	101427481	C	T	ENST00000647789	ENSG00000136872	ALDOB	TRUE	FALSE
chr9	101427484	G	A	ENST00000647789	ENSG00000136872	ALDOB	TRUE	TRUE
chr9	101427487	G	A	ENST00000647789	ENSG00000136872	ALDOB	TRUE	TRUE
chr9	101427488	A	T	ENST00000647789	ENSG00000136872	ALDOB	TRUE	TRUE
chr9	101427500	G	C	ENST00000647789	ENSG00000136872	ALDOB	TRUE	TRUE
chr9	101427500	G	T	ENST00000647789	ENSG00000136872	ALDOB	TRUE	TRUE
chr9	101427526	C	A	ENST00000647789	ENSG00000136872	ALDOB	TRUE	TRUE
chr9	101427529	G	A	ENST00000647789	ENSG00000136872	ALDOB	TRUE	TRUE
chr9	101427548	A	T	ENST00000647789	ENSG00000136872	ALDOB	TRUE	TRUE
chr9	101427553	G	A	ENST00000647789	ENSG00000136872	ALDOB	TRUE	TRUE
chr9	101427578	C	T	ENST00000647789	ENSG00000136872	ALDOB	TRUE	TRUE
chr9	101427579	C	T	ENST00000647789	ENSG00000136872	ALDOB	TRUE	TRUE
chr9	101427583	T	A	ENST00000647789	ENSG00000136872	ALDOB	TRUE	TRUE
chr9	101427604	T	A	ENST00000647789	ENSG00000136872	ALDOB	TRUE	TRUE
chr9	101427607	T	A	ENST00000647789	ENSG00000136872	ALDOB	TRUE	TRUE
chr9	101427608	G	C	ENST00000647789	ENSG00000136872	ALDOB	TRUE	TRUE
chr9	101427608	G	T	ENST00000647789	ENSG00000136872	ALDOB	TRUE	TRUE
chr9	101427613	G	A	ENST00000647789	ENSG00000136872	ALDOB	TRUE	TRUE
chr9	101427617	A	T	ENST00000647789	ENSG00000136872	ALDOB	TRUE	TRUE
chr9	101427625	C	A	ENST00000647789	ENSG00000136872	ALDOB	TRUE	TRUE
chr9	101427627	G	C	ENST00000647789	ENSG00000136872	ALDOB	TRUE	TRUE
chr9	101427627	G	T	ENST00000647789	ENSG00000136872	ALDOB	TRUE	TRUE
chr9	101427643	C	A	ENST00000647789	ENSG00000136872	ALDOB	TRUE	FALSE
chr9	101427643	C	G	ENST00000647789	ENSG00000136872	ALDOB	TRUE	FALSE
chr9	101427643	C	T	ENST00000647789	ENSG00000136872	ALDOB	TRUE	FALSE
chr9	101427644	T	A	ENST00000647789	ENSG00000136872	ALDOB	TRUE	FALSE
chr9	101427644	T	C	ENST00000647789	ENSG00000136872	ALDOB	TRUE	FALSE
chr9	101427644	T	G	ENST00000647789	ENSG00000136872	ALDOB	TRUE	FALSE
chr9	101428467	A	C	ENST00000647789	ENSG00000136872	ALDOB	TRUE	FALSE
chr9	101428467	A	G	ENST00000647789	ENSG00000136872	ALDOB	TRUE	FALSE
chr9	101428467	A	T	ENST00000647789	ENSG00000136872	ALDOB	TRUE	FALSE
chr9	101428468	C	A	ENST00000647789	ENSG00000136872	ALDOB	TRUE	FALSE
chr9	101428468	C	G	ENST00000647789	ENSG00000136872	ALDOB	TRUE	FALSE
chr9	101428468	C	T	ENST00000647789	ENSG00000136872	ALDOB	TRUE	FALSE
chr9	101428472	G	A	ENST00000647789	ENSG00000136872	ALDOB	TRUE	TRUE
chr9	101428484	C	A	ENST00000647789	ENSG00000136872	ALDOB	TRUE	TRUE
chr9	101428487	T	A	ENST00000647789	ENSG00000136872	ALDOB	TRUE	TRUE
chr9	101428496	C	A	ENST00000647789	ENSG00000136872	ALDOB	TRUE	TRUE
chr9	101428514	C	A	ENST00000647789	ENSG00000136872	ALDOB	TRUE	TRUE
chr9	101428517	G	A	ENST00000647789	ENSG00000136872	ALDOB	TRUE	TRUE
chr9	101428522	A	C	ENST00000647789	ENSG00000136872	ALDOB	TRUE	TRUE
chr9	101428522	A	T	ENST00000647789	ENSG00000136872	ALDOB	TRUE	TRUE
chr9	101428524	C	A	ENST00000647789	ENSG00000136872	ALDOB	TRUE	FALSE
chr9	101428524	C	G	ENST00000647789	ENSG00000136872	ALDOB	TRUE	FALSE
chr9	101428524	C	T	ENST00000647789	ENSG00000136872	ALDOB	TRUE	FALSE
chr9	101428525	T	A	ENST00000647789	ENSG00000136872	ALDOB	TRUE	FALSE
chr9	101428525	T	C	ENST00000647789	ENSG00000136872	ALDOB	TRUE	FALSE
chr9	101428525	T	G	ENST00000647789	ENSG00000136872	ALDOB	TRUE	FALSE
chr9	101429753	A	C	ENST00000647789	ENSG00000136872	ALDOB	TRUE	FALSE
chr9	101429753	A	G	ENST00000647789	ENSG00000136872	ALDOB	TRUE	FALSE
chr9	101429753	A	T	ENST00000647789	ENSG00000136872	ALDOB	TRUE	FALSE
chr9	101429754	C	A	ENST00000647789	ENSG00000136872	ALDOB	TRUE	FALSE
chr9	101429754	C	G	ENST00000647789	ENSG00000136872	ALDOB	TRUE	FALSE
chr9	101429754	C	T	ENST00000647789	ENSG00000136872	ALDOB	TRUE	FALSE
chr9	101429757	T	A	ENST00000647789	ENSG00000136872	ALDOB	TRUE	TRUE
chr9	101429763	C	A	ENST00000647789	ENSG00000136872	ALDOB	TRUE	TRUE
chr9	101429778	T	A	ENST00000647789	ENSG00000136872	ALDOB	TRUE	TRUE
chr9	101429781	C	A	ENST00000647789	ENSG00000136872	ALDOB	TRUE	TRUE
chr9	101429784	T	A	ENST00000647789	ENSG00000136872	ALDOB	TRUE	TRUE
chr9	101429796	T	A	ENST00000647789	ENSG00000136872	ALDOB	TRUE	TRUE
chr9	101429805	T	A	ENST00000647789	ENSG00000136872	ALDOB	TRUE	TRUE
chr9	101429808	C	A	ENST00000647789	ENSG00000136872	ALDOB	TRUE	TRUE
chr9	101429811	G	A	ENST00000647789	ENSG00000136872	ALDOB	TRUE	TRUE
chr9	101429820	T	A	ENST00000647789	ENSG00000136872	ALDOB	TRUE	TRUE
chr9	101429823	G	A	ENST00000647789	ENSG00000136872	ALDOB	TRUE	TRUE
chr9	101429824	G	C	ENST00000647789	ENSG00000136872	ALDOB	TRUE	TRUE
chr9	101429824	G	T	ENST00000647789	ENSG00000136872	ALDOB	TRUE	TRUE
chr9	101429835	C	A	ENST00000647789	ENSG00000136872	ALDOB	TRUE	TRUE
chr9	101429865	G	A	ENST00000647789	ENSG00000136872	ALDOB	TRUE	TRUE
chr9	101429898	C	A	ENST00000647789	ENSG00000136872	ALDOB	TRUE	TRUE
chr9	101429901	G	A	ENST00000647789	ENSG00000136872	ALDOB	TRUE	TRUE
chr9	101429907	G	A	ENST00000647789	ENSG00000136872	ALDOB	TRUE	TRUE
chr9	101429919	C	A	ENST00000647789	ENSG00000136872	ALDOB	TRUE	TRUE
chr9	101429922	C	A	ENST00000647789	ENSG00000136872	ALDOB	TRUE	TRUE
chr9	101429931	C	A	ENST00000647789	ENSG00000136872	ALDOB	TRUE	TRUE
chr9	101429937	T	A	ENST00000647789	ENSG00000136872	ALDOB	TRUE	TRUE
chr9	101429946	G	A	ENST00000647789	ENSG00000136872	ALDOB	TRUE	TRUE
chr9	101429967	C	A	ENST00000647789	ENSG00000136872	ALDOB	TRUE	FALSE
chr9	101429967	C	G	ENST00000647789	ENSG00000136872	ALDOB	TRUE	FALSE
chr9	101429967	C	T	ENST00000647789	ENSG00000136872	ALDOB	TRUE	FALSE
chr9	101429968	T	A	ENST00000647789	ENSG00000136872	ALDOB	TRUE	FALSE
chr9	101429968	T	C	ENST00000647789	ENSG00000136872	ALDOB	TRUE	FALSE
chr9	101429968	T	G	ENST00000647789	ENSG00000136872	ALDOB	TRUE	FALSE
chr9	101430774	A	C	ENST00000647789	ENSG00000136872	ALDOB	TRUE	FALSE
chr9	101430774	A	G	ENST00000647789	ENSG00000136872	ALDOB	FALSE	FALSE
chr9	101430774	A	T	ENST00000647789	ENSG00000136872	ALDOB	TRUE	FALSE
chr9	101430775	C	A	ENST00000647789	ENSG00000136872	ALDOB	TRUE	FALSE
chr9	101430775	C	G	ENST00000647789	ENSG00000136872	ALDOB	TRUE	FALSE
chr9	101430775	C	T	ENST00000647789	ENSG00000136872	ALDOB	TRUE	FALSE
chr9	101430785	C	A	ENST00000647789	ENSG00000136872	ALDOB	TRUE	TRUE
chr9	101430806	T	A	ENST00000647789	ENSG00000136872	ALDOB	TRUE	TRUE
chr9	101430809	C	A	ENST00000647789	ENSG00000136872	ALDOB	TRUE	TRUE
chr9	101430827	G	A	ENST00000647789	ENSG00000136872	ALDOB	TRUE	FALSE
chr9	101430836	C	A	ENST00000647789	ENSG00000136872	ALDOB	TRUE	FALSE
chr9	101430838	G	C	ENST00000647789	ENSG00000136872	ALDOB	FALSE	FALSE
chr9	101430838	G	T	ENST00000647789	ENSG00000136872	ALDOB	FALSE	FALSE
chr9	101430845	C	A	ENST00000647789	ENSG00000136872	ALDOB	FALSE	FALSE
chr9	101430848	T	A	ENST00000647789	ENSG00000136872	ALDOB	FALSE	FALSE
chr9	101430851	T	A	ENST00000647789	ENSG00000136872	ALDOB	FALSE	FALSE
chr9	101430854	G	A	ENST00000647789	ENSG00000136872	ALDOB	FALSE	FALSE
chr9	101430857	C	A	ENST00000647789	ENSG00000136872	ALDOB	FALSE	FALSE
chr9	101430860	G	A	ENST00000647789	ENSG00000136872	ALDOB	FALSE	FALSE
chr9	101430878	G	A	ENST00000647789	ENSG00000136872	ALDOB	FALSE	FALSE
chr9	101430898	C	A	ENST00000647789	ENSG00000136872	ALDOB	TRUE	FALSE
chr9	101430898	C	G	ENST00000647789	ENSG00000136872	ALDOB	TRUE	FALSE
chr9	101430898	C	T	ENST00000647789	ENSG00000136872	ALDOB	TRUE	FALSE
chr9	101430899	T	A	ENST00000647789	ENSG00000136872	ALDOB	TRUE	FALSE
chr9	101430899	T	C	ENST00000647789	ENSG00000136872	ALDOB	TRUE	FALSE
chr9	101430899	T	G	ENST00000647789	ENSG00000136872	ALDOB	TRUE	FALSE
chr9	101435707	A	C	ENST00000647789	ENSG00000136872	ALDOB	FALSE	FALSE
chr9	101435707	A	G	ENST00000647789	ENSG00000136872	ALDOB	FALSE	FALSE
chr9	101435707	A	T	ENST00000647789	ENSG00000136872	ALDOB	FALSE	FALSE
chr9	101435708	C	A	ENST00000647789	ENSG00000136872	ALDOB	FALSE	FALSE
chr9	101435708	C	G	ENST00000647789	ENSG00000136872	ALDOB	FALSE	FALSE
chr9	101435708	C	T	ENST00000647789	ENSG00000136872	ALDOB	FALSE	FALSE
chr9	101475905	G	C	ENST00000374848	ENSG00000165152	PGAP4	FALSE	FALSE
chr9	101475905	G	T	ENST00000374848	ENSG00000165152	PGAP4	FALSE	FALSE
chr9	101475937	T	A	ENST00000374848	ENSG00000165152	PGAP4	FALSE	FALSE
chr9	101475952	C	A	ENST00000374848	ENSG00000165152	PGAP4	FALSE	FALSE
chr9	101475959	A	C	ENST00000374848	ENSG00000165152	PGAP4	FALSE	FALSE
chr9	101475959	A	T	ENST00000374848	ENSG00000165152	PGAP4	FALSE	FALSE
chr9	101475970	C	A	ENST00000374848	ENSG00000165152	PGAP4	FALSE	FALSE
chr9	101475973	C	A	ENST00000374848	ENSG00000165152	PGAP4	FALSE	FALSE
chr9	101475976	T	A	ENST00000374848	ENSG00000165152	PGAP4	FALSE	FALSE
chr9	101475984	A	T	ENST00000374848	ENSG00000165152	PGAP4	FALSE	FALSE
chr9	101475990	G	T	ENST00000374848	ENSG00000165152	PGAP4	FALSE	FALSE
chr9	101475992	G	C	ENST00000374848	ENSG00000165152	PGAP4	FALSE	FALSE
chr9	101475992	G	T	ENST00000374848	ENSG00000165152	PGAP4	FALSE	FALSE
chr9	101476009	T	A	ENST00000374848	ENSG00000165152	PGAP4	FALSE	FALSE
chr9	101476021	T	A	ENST00000374848	ENSG00000165152	PGAP4	FALSE	FALSE
chr9	101476025	G	T	ENST00000374848	ENSG00000165152	PGAP4	FALSE	FALSE
chr9	101476028	G	C	ENST00000374848	ENSG00000165152	PGAP4	FALSE	FALSE
chr9	101476028	G	T	ENST00000374848	ENSG00000165152	PGAP4	FALSE	FALSE
chr9	101476036	G	A	ENST00000374848	ENSG00000165152	PGAP4	FALSE	FALSE
chr9	101476043	G	C	ENST00000374848	ENSG00000165152	PGAP4	FALSE	FALSE
chr9	101476043	G	T	ENST00000374848	ENSG00000165152	PGAP4	FALSE	FALSE
chr9	101476094	G	T	ENST00000374848	ENSG00000165152	PGAP4	FALSE	FALSE
chr9	101476097	A	T	ENST00000374848	ENSG00000165152	PGAP4	FALSE	FALSE
chr9	101476102	G	A	ENST00000374848	ENSG00000165152	PGAP4	FALSE	FALSE
chr9	101476121	G	C	ENST00000374848	ENSG00000165152	PGAP4	FALSE	FALSE
chr9	101476121	G	T	ENST00000374848	ENSG00000165152	PGAP4	FALSE	FALSE
chr9	101476150	C	A	ENST00000374848	ENSG00000165152	PGAP4	FALSE	FALSE
chr9	101476157	A	C	ENST00000374848	ENSG00000165152	PGAP4	FALSE	FALSE
chr9	101476157	A	T	ENST00000374848	ENSG00000165152	PGAP4	FALSE	FALSE
chr9	101476177	C	A	ENST00000374848	ENSG00000165152	PGAP4	FALSE	FALSE
chr9	101476193	A	C	ENST00000374848	ENSG00000165152	PGAP4	FALSE	FALSE
chr9	101476193	A	T	ENST00000374848	ENSG00000165152	PGAP4	FALSE	FALSE
chr9	101476220	C	T	ENST00000374848	ENSG00000165152	PGAP4	FALSE	FALSE
chr9	101476221	C	T	ENST00000374848	ENSG00000165152	PGAP4	FALSE	FALSE
chr9	101476253	G	C	ENST00000374848	ENSG00000165152	PGAP4	FALSE	FALSE
chr9	101476253	G	T	ENST00000374848	ENSG00000165152	PGAP4	FALSE	FALSE
chr9	101476259	C	T	ENST00000374848	ENSG00000165152	PGAP4	FALSE	FALSE
chr9	101476260	C	T	ENST00000374848	ENSG00000165152	PGAP4	FALSE	FALSE
chr9	101476269	A	C	ENST00000374848	ENSG00000165152	PGAP4	FALSE	FALSE
chr9	101476269	A	T	ENST00000374848	ENSG00000165152	PGAP4	FALSE	FALSE
chr9	101476281	A	T	ENST00000374848	ENSG00000165152	PGAP4	FALSE	FALSE
chr9	101476298	C	T	ENST00000374848	ENSG00000165152	PGAP4	FALSE	FALSE
chr9	101476299	C	T	ENST00000374848	ENSG00000165152	PGAP4	FALSE	FALSE
chr9	101476303	C	A	ENST00000374848	ENSG00000165152	PGAP4	FALSE	FALSE
chr9	101476321	C	A	ENST00000374848	ENSG00000165152	PGAP4	FALSE	FALSE
chr9	101476331	G	C	ENST00000374848	ENSG00000165152	PGAP4	FALSE	FALSE
chr9	101476331	G	T	ENST00000374848	ENSG00000165152	PGAP4	FALSE	FALSE
chr9	101476339	G	A	ENST00000374848	ENSG00000165152	PGAP4	FALSE	FALSE
chr9	101476348	C	A	ENST00000374848	ENSG00000165152	PGAP4	FALSE	FALSE
chr9	101476355	A	C	ENST00000374848	ENSG00000165152	PGAP4	FALSE	FALSE
chr9	101476355	A	T	ENST00000374848	ENSG00000165152	PGAP4	FALSE	FALSE
chr9	101476363	T	A	ENST00000374848	ENSG00000165152	PGAP4	FALSE	FALSE
chr9	101476367	A	C	ENST00000374848	ENSG00000165152	PGAP4	FALSE	FALSE
chr9	101476367	A	T	ENST00000374848	ENSG00000165152	PGAP4	FALSE	FALSE
chr9	101476381	T	A	ENST00000374848	ENSG00000165152	PGAP4	FALSE	FALSE
chr9	101476393	C	A	ENST00000374848	ENSG00000165152	PGAP4	FALSE	FALSE
chr9	101476420	C	A	ENST00000374848	ENSG00000165152	PGAP4	FALSE	FALSE
chr9	101476422	A	T	ENST00000374848	ENSG00000165152	PGAP4	FALSE	FALSE
chr9	101476438	G	A	ENST00000374848	ENSG00000165152	PGAP4	FALSE	FALSE
chr9	101476441	C	A	ENST00000374848	ENSG00000165152	PGAP4	FALSE	FALSE
chr9	101476444	C	A	ENST00000374848	ENSG00000165152	PGAP4	FALSE	FALSE
chr9	101476462	C	A	ENST00000374848	ENSG00000165152	PGAP4	FALSE	FALSE
chr9	101476475	G	C	ENST00000374848	ENSG00000165152	PGAP4	FALSE	FALSE
chr9	101476475	G	T	ENST00000374848	ENSG00000165152	PGAP4	FALSE	FALSE
chr9	101476487	G	C	ENST00000374848	ENSG00000165152	PGAP4	FALSE	FALSE
chr9	101476487	G	T	ENST00000374848	ENSG00000165152	PGAP4	FALSE	FALSE
chr9	101476495	G	A	ENST00000374848	ENSG00000165152	PGAP4	FALSE	FALSE
chr9	101476503	G	C	ENST00000374848	ENSG00000165152	PGAP4	FALSE	FALSE
chr9	101476503	G	T	ENST00000374848	ENSG00000165152	PGAP4	FALSE	FALSE
chr9	101476507	C	A	ENST00000374848	ENSG00000165152	PGAP4	FALSE	FALSE
chr9	101476511	G	T	ENST00000374848	ENSG00000165152	PGAP4	FALSE	FALSE
chr9	101476514	A	C	ENST00000374848	ENSG00000165152	PGAP4	FALSE	FALSE
chr9	101476514	A	T	ENST00000374848	ENSG00000165152	PGAP4	FALSE	FALSE
chr9	101476520	A	C	ENST00000374848	ENSG00000165152	PGAP4	FALSE	FALSE
chr9	101476520	A	T	ENST00000374848	ENSG00000165152	PGAP4	FALSE	FALSE
chr9	101476528	G	A	ENST00000374848	ENSG00000165152	PGAP4	FALSE	FALSE
chr9	101476531	T	A	ENST00000374848	ENSG00000165152	PGAP4	FALSE	FALSE
chr9	101476534	C	A	ENST00000374848	ENSG00000165152	PGAP4	FALSE	FALSE
chr9	101476537	T	A	ENST00000374848	ENSG00000165152	PGAP4	FALSE	FALSE
chr9	101476540	C	A	ENST00000374848	ENSG00000165152	PGAP4	FALSE	FALSE
chr9	101476545	G	T	ENST00000374848	ENSG00000165152	PGAP4	FALSE	FALSE
chr9	101476554	G	T	ENST00000374848	ENSG00000165152	PGAP4	FALSE	FALSE
chr9	101476568	A	C	ENST00000374848	ENSG00000165152	PGAP4	FALSE	FALSE
chr9	101476568	A	T	ENST00000374848	ENSG00000165152	PGAP4	FALSE	FALSE
chr9	101476579	C	A	ENST00000374848	ENSG00000165152	PGAP4	FALSE	FALSE
chr9	101476588	C	A	ENST00000374848	ENSG00000165152	PGAP4	FALSE	FALSE
chr9	101476589	A	C	ENST00000374848	ENSG00000165152	PGAP4	FALSE	FALSE
chr9	101476589	A	T	ENST00000374848	ENSG00000165152	PGAP4	FALSE	FALSE
chr9	101476610	A	C	ENST00000374848	ENSG00000165152	PGAP4	FALSE	FALSE
chr9	101476610	A	T	ENST00000374848	ENSG00000165152	PGAP4	FALSE	FALSE
chr9	101476615	T	A	ENST00000374848	ENSG00000165152	PGAP4	FALSE	FALSE
chr9	101476623	A	T	ENST00000374848	ENSG00000165152	PGAP4	FALSE	FALSE
chr9	101476627	T	A	ENST00000374848	ENSG00000165152	PGAP4	FALSE	FALSE
chr9	101476654	C	A	ENST00000374848	ENSG00000165152	PGAP4	FALSE	FALSE
chr9	101476661	G	T	ENST00000374848	ENSG00000165152	PGAP4	FALSE	FALSE
chr9	101476675	G	A	ENST00000374848	ENSG00000165152	PGAP4	FALSE	FALSE
chr9	101476684	C	A	ENST00000374848	ENSG00000165152	PGAP4	FALSE	FALSE
chr9	101476685	G	T	ENST00000374848	ENSG00000165152	PGAP4	FALSE	FALSE
chr9	101476690	G	A	ENST00000374848	ENSG00000165152	PGAP4	FALSE	FALSE
chr9	101476697	A	T	ENST00000374848	ENSG00000165152	PGAP4	FALSE	FALSE
chr9	101476702	G	A	ENST00000374848	ENSG00000165152	PGAP4	FALSE	FALSE
chr9	101476705	G	A	ENST00000374848	ENSG00000165152	PGAP4	FALSE	FALSE
chr9	101476723	G	A	ENST00000374848	ENSG00000165152	PGAP4	FALSE	FALSE
chr9	101476735	G	A	ENST00000374848	ENSG00000165152	PGAP4	FALSE	FALSE
chr9	101476742	G	C	ENST00000374848	ENSG00000165152	PGAP4	FALSE	FALSE
chr9	101476742	G	T	ENST00000374848	ENSG00000165152	PGAP4	FALSE	FALSE
chr9	101476759	G	A	ENST00000374848	ENSG00000165152	PGAP4	FALSE	FALSE
chr9	101476790	C	T	ENST00000374848	ENSG00000165152	PGAP4	FALSE	FALSE
chr9	101476791	C	T	ENST00000374848	ENSG00000165152	PGAP4	FALSE	FALSE
chr9	101476810	G	A	ENST00000374848	ENSG00000165152	PGAP4	FALSE	FALSE
chr9	101476811	C	T	ENST00000374848	ENSG00000165152	PGAP4	FALSE	FALSE
chr9	101476812	C	T	ENST00000374848	ENSG00000165152	PGAP4	FALSE	FALSE
chr9	101476827	G	C	ENST00000374848	ENSG00000165152	PGAP4	FALSE	FALSE
chr9	101476827	G	T	ENST00000374848	ENSG00000165152	PGAP4	FALSE	FALSE
chr9	101476849	C	A	ENST00000374848	ENSG00000165152	PGAP4	FALSE	FALSE
chr9	101476852	C	A	ENST00000374848	ENSG00000165152	PGAP4	FALSE	FALSE
chr9	101476856	A	C	ENST00000374848	ENSG00000165152	PGAP4	FALSE	FALSE
chr9	101476856	A	T	ENST00000374848	ENSG00000165152	PGAP4	FALSE	FALSE
chr9	101476873	C	A	ENST00000374848	ENSG00000165152	PGAP4	FALSE	FALSE
chr9	101476879	C	A	ENST00000374848	ENSG00000165152	PGAP4	FALSE	FALSE
chr9	101476882	T	A	ENST00000374848	ENSG00000165152	PGAP4	FALSE	FALSE
chr9	101476884	A	T	ENST00000374848	ENSG00000165152	PGAP4	FALSE	FALSE
chr9	101476891	G	A	ENST00000374848	ENSG00000165152	PGAP4	FALSE	FALSE
chr9	101476894	G	A	ENST00000374848	ENSG00000165152	PGAP4	FALSE	FALSE
chr9	101476903	C	A	ENST00000374848	ENSG00000165152	PGAP4	FALSE	FALSE
chr9	101476906	G	A	ENST00000374848	ENSG00000165152	PGAP4	FALSE	FALSE
chr9	101476915	G	A	ENST00000374848	ENSG00000165152	PGAP4	FALSE	FALSE
chr9	101476925	C	T	ENST00000374848	ENSG00000165152	PGAP4	FALSE	FALSE
chr9	101476926	C	T	ENST00000374848	ENSG00000165152	PGAP4	FALSE	FALSE
chr9	101476937	A	C	ENST00000374848	ENSG00000165152	PGAP4	FALSE	FALSE
chr9	101476937	A	T	ENST00000374848	ENSG00000165152	PGAP4	FALSE	FALSE
chr9	101476943	G	C	ENST00000374848	ENSG00000165152	PGAP4	FALSE	FALSE
chr9	101476943	G	T	ENST00000374848	ENSG00000165152	PGAP4	FALSE	FALSE
chr9	101476960	G	A	ENST00000374848	ENSG00000165152	PGAP4	FALSE	FALSE
chr9	101476964	A	T	ENST00000374848	ENSG00000165152	PGAP4	FALSE	FALSE
chr9	101477017	G	A	ENST00000374848	ENSG00000165152	PGAP4	FALSE	FALSE
chr9	101477033	C	T	ENST00000374848	ENSG00000165152	PGAP4	FALSE	FALSE
chr9	101477034	C	T	ENST00000374848	ENSG00000165152	PGAP4	FALSE	FALSE
chr9	101477044	G	A	ENST00000374848	ENSG00000165152	PGAP4	FALSE	FALSE
chr9	101477082	G	C	ENST00000374848	ENSG00000165152	PGAP4	FALSE	FALSE
chr9	101477082	G	T	ENST00000374848	ENSG00000165152	PGAP4	FALSE	FALSE
chr9	101477170	C	A	ENST00000374848	ENSG00000165152	PGAP4	TRUE	FALSE
chr9	101477170	C	G	ENST00000374848	ENSG00000165152	PGAP4	TRUE	FALSE
chr9	101477170	C	T	ENST00000374848	ENSG00000165152	PGAP4	TRUE	FALSE
chr9	101477171	T	A	ENST00000374848	ENSG00000165152	PGAP4	TRUE	FALSE
chr9	101477171	T	C	ENST00000374848	ENSG00000165152	PGAP4	TRUE	FALSE
chr9	101477171	T	G	ENST00000374848	ENSG00000165152	PGAP4	TRUE	FALSE
chr9	101486947	A	C	ENST00000374848	ENSG00000165152	PGAP4	FALSE	FALSE
chr9	101486947	A	G	ENST00000374848	ENSG00000165152	PGAP4	FALSE	FALSE
chr9	101486947	A	T	ENST00000374848	ENSG00000165152	PGAP4	FALSE	FALSE
chr9	101486948	C	A	ENST00000374848	ENSG00000165152	PGAP4	FALSE	FALSE
chr9	101486948	C	G	ENST00000374848	ENSG00000165152	PGAP4	FALSE	FALSE
chr9	101486948	C	T	ENST00000374848	ENSG00000165152	PGAP4	FALSE	FALSE
chr9	101533915	G	A	ENST00000389120	ENSG00000155827	RNF20	TRUE	FALSE
chr9	101533915	G	C	ENST00000389120	ENSG00000155827	RNF20	TRUE	FALSE
chr9	101533915	G	T	ENST00000389120	ENSG00000155827	RNF20	TRUE	FALSE
chr9	101533916	T	A	ENST00000389120	ENSG00000155827	RNF20	TRUE	FALSE
chr9	101533916	T	C	ENST00000389120	ENSG00000155827	RNF20	TRUE	FALSE
chr9	101533916	T	G	ENST00000389120	ENSG00000155827	RNF20	TRUE	FALSE
chr9	101535396	A	C	ENST00000389120	ENSG00000155827	RNF20	TRUE	TRUE
chr9	101535396	A	G	ENST00000389120	ENSG00000155827	RNF20	TRUE	TRUE
chr9	101535396	A	T	ENST00000389120	ENSG00000155827	RNF20	TRUE	TRUE
chr9	101535397	G	A	ENST00000389120	ENSG00000155827	RNF20	TRUE	TRUE
chr9	101535397	G	C	ENST00000389120	ENSG00000155827	RNF20	TRUE	TRUE
chr9	101535397	G	T	ENST00000389120	ENSG00000155827	RNF20	TRUE	TRUE
chr9	101535428	C	A	ENST00000389120	ENSG00000155827	RNF20	FALSE	FALSE
chr9	101535428	C	G	ENST00000389120	ENSG00000155827	RNF20	FALSE	FALSE
chr9	101535430	G	T	ENST00000389120	ENSG00000155827	RNF20	FALSE	FALSE
chr9	101535436	G	T	ENST00000389120	ENSG00000155827	RNF20	FALSE	FALSE
chr9	101535442	A	T	ENST00000389120	ENSG00000155827	RNF20	FALSE	FALSE
chr9	101535445	A	T	ENST00000389120	ENSG00000155827	RNF20	FALSE	FALSE
chr9	101535454	G	T	ENST00000389120	ENSG00000155827	RNF20	FALSE	FALSE
chr9	101535457	G	T	ENST00000389120	ENSG00000155827	RNF20	FALSE	FALSE
chr9	101535481	G	T	ENST00000389120	ENSG00000155827	RNF20	TRUE	FALSE
chr9	101535484	A	T	ENST00000389120	ENSG00000155827	RNF20	TRUE	FALSE
chr9	101535487	A	T	ENST00000389120	ENSG00000155827	RNF20	TRUE	FALSE
chr9	101535499	G	T	ENST00000389120	ENSG00000155827	RNF20	TRUE	TRUE
chr9	101535506	C	A	ENST00000389120	ENSG00000155827	RNF20	TRUE	TRUE
chr9	101535506	C	G	ENST00000389120	ENSG00000155827	RNF20	TRUE	TRUE
chr9	101535520	G	T	ENST00000389120	ENSG00000155827	RNF20	TRUE	TRUE
chr9	101535529	A	T	ENST00000389120	ENSG00000155827	RNF20	TRUE	TRUE
chr9	101535535	G	T	ENST00000389120	ENSG00000155827	RNF20	TRUE	TRUE
chr9	101535548	C	A	ENST00000389120	ENSG00000155827	RNF20	TRUE	TRUE
chr9	101535548	C	G	ENST00000389120	ENSG00000155827	RNF20	TRUE	TRUE
chr9	101535553	G	A	ENST00000389120	ENSG00000155827	RNF20	TRUE	FALSE
chr9	101535553	G	C	ENST00000389120	ENSG00000155827	RNF20	TRUE	FALSE
chr9	101535553	G	T	ENST00000389120	ENSG00000155827	RNF20	TRUE	FALSE
chr9	101535554	T	A	ENST00000389120	ENSG00000155827	RNF20	TRUE	FALSE
chr9	101535554	T	C	ENST00000389120	ENSG00000155827	RNF20	TRUE	FALSE
chr9	101535554	T	G	ENST00000389120	ENSG00000155827	RNF20	TRUE	FALSE
chr9	101540201	A	C	ENST00000389120	ENSG00000155827	RNF20	TRUE	FALSE
chr9	101540201	A	G	ENST00000389120	ENSG00000155827	RNF20	TRUE	FALSE
chr9	101540201	A	T	ENST00000389120	ENSG00000155827	RNF20	TRUE	FALSE
chr9	101540202	G	A	ENST00000389120	ENSG00000155827	RNF20	TRUE	FALSE
chr9	101540202	G	C	ENST00000389120	ENSG00000155827	RNF20	TRUE	FALSE
chr9	101540202	G	T	ENST00000389120	ENSG00000155827	RNF20	TRUE	FALSE
chr9	101540203	G	T	ENST00000389120	ENSG00000155827	RNF20	TRUE	TRUE
chr9	101540206	G	T	ENST00000389120	ENSG00000155827	RNF20	TRUE	TRUE
chr9	101540218	A	T	ENST00000389120	ENSG00000155827	RNF20	TRUE	TRUE
chr9	101540227	C	T	ENST00000389120	ENSG00000155827	RNF20	TRUE	TRUE
chr9	101540233	A	T	ENST00000389120	ENSG00000155827	RNF20	TRUE	TRUE
chr9	101540242	A	T	ENST00000389120	ENSG00000155827	RNF20	TRUE	TRUE
chr9	101540251	G	T	ENST00000389120	ENSG00000155827	RNF20	TRUE	TRUE
chr9	101540258	T	A	ENST00000389120	ENSG00000155827	RNF20	TRUE	TRUE
chr9	101540263	C	T	ENST00000389120	ENSG00000155827	RNF20	TRUE	TRUE
chr9	101540269	C	T	ENST00000389120	ENSG00000155827	RNF20	TRUE	TRUE
chr9	101540278	G	T	ENST00000389120	ENSG00000155827	RNF20	TRUE	TRUE
chr9	101540284	G	T	ENST00000389120	ENSG00000155827	RNF20	TRUE	TRUE
chr9	101540293	G	T	ENST00000389120	ENSG00000155827	RNF20	TRUE	TRUE
chr9	101540302	G	T	ENST00000389120	ENSG00000155827	RNF20	TRUE	TRUE
chr9	101540305	A	T	ENST00000389120	ENSG00000155827	RNF20	TRUE	TRUE
chr9	101540311	G	T	ENST00000389120	ENSG00000155827	RNF20	TRUE	TRUE
chr9	101540314	C	T	ENST00000389120	ENSG00000155827	RNF20	TRUE	TRUE
chr9	101540317	C	T	ENST00000389120	ENSG00000155827	RNF20	TRUE	TRUE
chr9	101540320	C	T	ENST00000389120	ENSG00000155827	RNF20	TRUE	TRUE
chr9	101540339	C	A	ENST00000389120	ENSG00000155827	RNF20	TRUE	TRUE
chr9	101540339	C	G	ENST00000389120	ENSG00000155827	RNF20	TRUE	TRUE
chr9	101540345	T	A	ENST00000389120	ENSG00000155827	RNF20	TRUE	TRUE
chr9	101540356	C	T	ENST00000389120	ENSG00000155827	RNF20	TRUE	TRUE
chr9	101540361	C	A	ENST00000389120	ENSG00000155827	RNF20	TRUE	TRUE
chr9	101540361	C	G	ENST00000389120	ENSG00000155827	RNF20	TRUE	TRUE
chr9	101540363	G	A	ENST00000389120	ENSG00000155827	RNF20	TRUE	TRUE
chr9	101540364	G	A	ENST00000389120	ENSG00000155827	RNF20	TRUE	TRUE
chr9	101540368	C	T	ENST00000389120	ENSG00000155827	RNF20	TRUE	TRUE
chr9	101540371	G	A	ENST00000389120	ENSG00000155827	RNF20	TRUE	FALSE
chr9	101540371	G	C	ENST00000389120	ENSG00000155827	RNF20	TRUE	TRUE
chr9	101540371	G	T	ENST00000389120	ENSG00000155827	RNF20	TRUE	TRUE
chr9	101540372	T	A	ENST00000389120	ENSG00000155827	RNF20	TRUE	FALSE
chr9	101540372	T	C	ENST00000389120	ENSG00000155827	RNF20	TRUE	FALSE
chr9	101540372	T	G	ENST00000389120	ENSG00000155827	RNF20	TRUE	FALSE
chr9	101540488	A	C	ENST00000389120	ENSG00000155827	RNF20	TRUE	FALSE
chr9	101540488	A	G	ENST00000389120	ENSG00000155827	RNF20	TRUE	FALSE
chr9	101540488	A	T	ENST00000389120	ENSG00000155827	RNF20	TRUE	FALSE
chr9	101540489	G	A	ENST00000389120	ENSG00000155827	RNF20	TRUE	FALSE
chr9	101540489	G	C	ENST00000389120	ENSG00000155827	RNF20	TRUE	FALSE
chr9	101540489	G	T	ENST00000389120	ENSG00000155827	RNF20	TRUE	FALSE
chr9	101540496	G	T	ENST00000389120	ENSG00000155827	RNF20	TRUE	TRUE
chr9	101540517	A	T	ENST00000389120	ENSG00000155827	RNF20	TRUE	TRUE
chr9	101540525	T	A	ENST00000389120	ENSG00000155827	RNF20	TRUE	TRUE
chr9	101540525	T	G	ENST00000389120	ENSG00000155827	RNF20	TRUE	TRUE
chr9	101540532	G	T	ENST00000389120	ENSG00000155827	RNF20	TRUE	TRUE
chr9	101540535	C	T	ENST00000389120	ENSG00000155827	RNF20	TRUE	TRUE
chr9	101540542	T	A	ENST00000389120	ENSG00000155827	RNF20	TRUE	TRUE
chr9	101540544	G	T	ENST00000389120	ENSG00000155827	RNF20	TRUE	TRUE
chr9	101540559	G	T	ENST00000389120	ENSG00000155827	RNF20	TRUE	TRUE
chr9	101540562	C	T	ENST00000389120	ENSG00000155827	RNF20	TRUE	TRUE
chr9	101540565	A	T	ENST00000389120	ENSG00000155827	RNF20	TRUE	TRUE
chr9	101540583	G	T	ENST00000389120	ENSG00000155827	RNF20	TRUE	TRUE
chr9	101540589	G	T	ENST00000389120	ENSG00000155827	RNF20	TRUE	TRUE
chr9	101540610	C	T	ENST00000389120	ENSG00000155827	RNF20	TRUE	TRUE
chr9	101540613	G	T	ENST00000389120	ENSG00000155827	RNF20	TRUE	TRUE
chr9	101540619	A	T	ENST00000389120	ENSG00000155827	RNF20	TRUE	TRUE
chr9	101540628	C	T	ENST00000389120	ENSG00000155827	RNF20	TRUE	TRUE
chr9	101540631	G	T	ENST00000389120	ENSG00000155827	RNF20	TRUE	TRUE
chr9	101540634	A	T	ENST00000389120	ENSG00000155827	RNF20	TRUE	TRUE
chr9	101540638	G	A	ENST00000389120	ENSG00000155827	RNF20	TRUE	FALSE
chr9	101540638	G	C	ENST00000389120	ENSG00000155827	RNF20	TRUE	FALSE
chr9	101540638	G	T	ENST00000389120	ENSG00000155827	RNF20	TRUE	FALSE
chr9	101540639	C	A	ENST00000389120	ENSG00000155827	RNF20	FALSE	FALSE
chr9	101540639	C	G	ENST00000389120	ENSG00000155827	RNF20	TRUE	FALSE
chr9	101540639	C	T	ENST00000389120	ENSG00000155827	RNF20	FALSE	FALSE
chr9	101540791	A	C	ENST00000389120	ENSG00000155827	RNF20	TRUE	FALSE
chr9	101540791	A	G	ENST00000389120	ENSG00000155827	RNF20	TRUE	FALSE
chr9	101540791	A	T	ENST00000389120	ENSG00000155827	RNF20	TRUE	FALSE
chr9	101540792	G	A	ENST00000389120	ENSG00000155827	RNF20	TRUE	FALSE
chr9	101540792	G	C	ENST00000389120	ENSG00000155827	RNF20	TRUE	FALSE
chr9	101540792	G	T	ENST00000389120	ENSG00000155827	RNF20	TRUE	FALSE
chr9	101540795	G	T	ENST00000389120	ENSG00000155827	RNF20	TRUE	TRUE
chr9	101540801	C	T	ENST00000389120	ENSG00000155827	RNF20	TRUE	TRUE
chr9	101540804	G	T	ENST00000389120	ENSG00000155827	RNF20	TRUE	TRUE
chr9	101540832	T	A	ENST00000389120	ENSG00000155827	RNF20	TRUE	TRUE
chr9	101540849	G	T	ENST00000389120	ENSG00000155827	RNF20	TRUE	TRUE
chr9	101540852	G	T	ENST00000389120	ENSG00000155827	RNF20	TRUE	TRUE
chr9	101540858	G	T	ENST00000389120	ENSG00000155827	RNF20	TRUE	TRUE
chr9	101540864	C	T	ENST00000389120	ENSG00000155827	RNF20	TRUE	TRUE
chr9	101540870	C	T	ENST00000389120	ENSG00000155827	RNF20	TRUE	TRUE
chr9	101540873	G	T	ENST00000389120	ENSG00000155827	RNF20	TRUE	TRUE
chr9	101540882	G	T	ENST00000389120	ENSG00000155827	RNF20	TRUE	TRUE
chr9	101540894	C	T	ENST00000389120	ENSG00000155827	RNF20	TRUE	TRUE
chr9	101540906	C	T	ENST00000389120	ENSG00000155827	RNF20	TRUE	TRUE
chr9	101540923	T	A	ENST00000389120	ENSG00000155827	RNF20	TRUE	TRUE
chr9	101540923	T	G	ENST00000389120	ENSG00000155827	RNF20	TRUE	TRUE
chr9	101540927	A	T	ENST00000389120	ENSG00000155827	RNF20	TRUE	TRUE
chr9	101540931	T	A	ENST00000389120	ENSG00000155827	RNF20	TRUE	TRUE
chr9	101540933	C	T	ENST00000389120	ENSG00000155827	RNF20	TRUE	TRUE
chr9	101540936	G	T	ENST00000389120	ENSG00000155827	RNF20	TRUE	TRUE
chr9	101540939	A	T	ENST00000389120	ENSG00000155827	RNF20	TRUE	TRUE
chr9	101540945	G	T	ENST00000389120	ENSG00000155827	RNF20	TRUE	TRUE
chr9	101540952	T	A	ENST00000389120	ENSG00000155827	RNF20	TRUE	TRUE
chr9	101540952	T	G	ENST00000389120	ENSG00000155827	RNF20	TRUE	TRUE
chr9	101540960	A	T	ENST00000389120	ENSG00000155827	RNF20	TRUE	TRUE
chr9	101540972	G	T	ENST00000389120	ENSG00000155827	RNF20	TRUE	TRUE
chr9	101540976	G	A	ENST00000389120	ENSG00000155827	RNF20	TRUE	FALSE
chr9	101540976	G	C	ENST00000389120	ENSG00000155827	RNF20	TRUE	FALSE
chr9	101540976	G	T	ENST00000389120	ENSG00000155827	RNF20	TRUE	FALSE
chr9	101540977	T	A	ENST00000389120	ENSG00000155827	RNF20	TRUE	FALSE
chr9	101540977	T	C	ENST00000389120	ENSG00000155827	RNF20	TRUE	FALSE
chr9	101540977	T	G	ENST00000389120	ENSG00000155827	RNF20	TRUE	FALSE
chr9	101544765	A	C	ENST00000389120	ENSG00000155827	RNF20	TRUE	FALSE
chr9	101544765	A	G	ENST00000389120	ENSG00000155827	RNF20	TRUE	FALSE
chr9	101544765	A	T	ENST00000389120	ENSG00000155827	RNF20	TRUE	FALSE
chr9	101544766	G	A	ENST00000389120	ENSG00000155827	RNF20	TRUE	FALSE
chr9	101544766	G	C	ENST00000389120	ENSG00000155827	RNF20	TRUE	FALSE
chr9	101544766	G	T	ENST00000389120	ENSG00000155827	RNF20	TRUE	FALSE
chr9	101544781	G	T	ENST00000389120	ENSG00000155827	RNF20	TRUE	TRUE
chr9	101544784	G	T	ENST00000389120	ENSG00000155827	RNF20	TRUE	TRUE
chr9	101544793	C	T	ENST00000389120	ENSG00000155827	RNF20	TRUE	TRUE
chr9	101544796	G	T	ENST00000389120	ENSG00000155827	RNF20	TRUE	TRUE
chr9	101544817	C	T	ENST00000389120	ENSG00000155827	RNF20	TRUE	TRUE
chr9	101544820	G	T	ENST00000389120	ENSG00000155827	RNF20	TRUE	TRUE
chr9	101544835	C	T	ENST00000389120	ENSG00000155827	RNF20	TRUE	TRUE
chr9	101544838	G	T	ENST00000389120	ENSG00000155827	RNF20	TRUE	TRUE
chr9	101544842	T	A	ENST00000389120	ENSG00000155827	RNF20	TRUE	TRUE
chr9	101544856	C	T	ENST00000389120	ENSG00000155827	RNF20	TRUE	TRUE
chr9	101544859	G	T	ENST00000389120	ENSG00000155827	RNF20	TRUE	TRUE
chr9	101544862	A	T	ENST00000389120	ENSG00000155827	RNF20	TRUE	TRUE
chr9	101544880	C	T	ENST00000389120	ENSG00000155827	RNF20	TRUE	TRUE
chr9	101544883	G	T	ENST00000389120	ENSG00000155827	RNF20	TRUE	TRUE
chr9	101544886	G	A	ENST00000389120	ENSG00000155827	RNF20	TRUE	FALSE
chr9	101544886	G	C	ENST00000389120	ENSG00000155827	RNF20	TRUE	FALSE
chr9	101544886	G	T	ENST00000389120	ENSG00000155827	RNF20	TRUE	FALSE
chr9	101544887	T	A	ENST00000389120	ENSG00000155827	RNF20	TRUE	FALSE
chr9	101544887	T	C	ENST00000389120	ENSG00000155827	RNF20	TRUE	FALSE
chr9	101544887	T	G	ENST00000389120	ENSG00000155827	RNF20	TRUE	FALSE
chr9	101546818	A	C	ENST00000389120	ENSG00000155827	RNF20	TRUE	FALSE
chr9	101546818	A	G	ENST00000389120	ENSG00000155827	RNF20	TRUE	FALSE
chr9	101546818	A	T	ENST00000389120	ENSG00000155827	RNF20	TRUE	FALSE
chr9	101546819	G	A	ENST00000389120	ENSG00000155827	RNF20	TRUE	FALSE
chr9	101546819	G	C	ENST00000389120	ENSG00000155827	RNF20	TRUE	FALSE
chr9	101546819	G	T	ENST00000389120	ENSG00000155827	RNF20	TRUE	FALSE
chr9	101546826	A	T	ENST00000389120	ENSG00000155827	RNF20	TRUE	TRUE
chr9	101546830	T	A	ENST00000389120	ENSG00000155827	RNF20	TRUE	TRUE
chr9	101546832	C	T	ENST00000389120	ENSG00000155827	RNF20	TRUE	TRUE
chr9	101546838	A	T	ENST00000389120	ENSG00000155827	RNF20	TRUE	TRUE
chr9	101546844	G	T	ENST00000389120	ENSG00000155827	RNF20	TRUE	TRUE
chr9	101546853	G	T	ENST00000389120	ENSG00000155827	RNF20	TRUE	TRUE
chr9	101546857	C	A	ENST00000389120	ENSG00000155827	RNF20	TRUE	TRUE
chr9	101546857	C	G	ENST00000389120	ENSG00000155827	RNF20	TRUE	TRUE
chr9	101546859	C	T	ENST00000389120	ENSG00000155827	RNF20	TRUE	TRUE
chr9	101546874	G	T	ENST00000389120	ENSG00000155827	RNF20	TRUE	TRUE
chr9	101546895	C	T	ENST00000389120	ENSG00000155827	RNF20	TRUE	TRUE
chr9	101546899	G	A	ENST00000389120	ENSG00000155827	RNF20	TRUE	TRUE
chr9	101546900	G	A	ENST00000389120	ENSG00000155827	RNF20	TRUE	TRUE
chr9	101546910	A	T	ENST00000389120	ENSG00000155827	RNF20	TRUE	TRUE
chr9	101546916	C	T	ENST00000389120	ENSG00000155827	RNF20	TRUE	TRUE
chr9	101546919	A	T	ENST00000389120	ENSG00000155827	RNF20	TRUE	TRUE
chr9	101546925	G	T	ENST00000389120	ENSG00000155827	RNF20	TRUE	TRUE
chr9	101546928	C	T	ENST00000389120	ENSG00000155827	RNF20	TRUE	TRUE
chr9	101546931	C	T	ENST00000389120	ENSG00000155827	RNF20	TRUE	TRUE
chr9	101546940	C	T	ENST00000389120	ENSG00000155827	RNF20	TRUE	TRUE
chr9	101546947	T	A	ENST00000389120	ENSG00000155827	RNF20	TRUE	TRUE
chr9	101546947	T	G	ENST00000389120	ENSG00000155827	RNF20	TRUE	TRUE
chr9	101546952	G	T	ENST00000389120	ENSG00000155827	RNF20	TRUE	TRUE
chr9	101546961	G	T	ENST00000389120	ENSG00000155827	RNF20	TRUE	TRUE
chr9	101546967	G	A	ENST00000389120	ENSG00000155827	RNF20	TRUE	FALSE
chr9	101546967	G	C	ENST00000389120	ENSG00000155827	RNF20	TRUE	FALSE
chr9	101546967	G	T	ENST00000389120	ENSG00000155827	RNF20	TRUE	FALSE
chr9	101546968	T	A	ENST00000389120	ENSG00000155827	RNF20	TRUE	FALSE
chr9	101546968	T	C	ENST00000389120	ENSG00000155827	RNF20	TRUE	FALSE
chr9	101546968	T	G	ENST00000389120	ENSG00000155827	RNF20	TRUE	FALSE
chr9	101547135	A	C	ENST00000389120	ENSG00000155827	RNF20	TRUE	FALSE
chr9	101547135	A	G	ENST00000389120	ENSG00000155827	RNF20	TRUE	FALSE
chr9	101547135	A	T	ENST00000389120	ENSG00000155827	RNF20	TRUE	FALSE
chr9	101547136	G	A	ENST00000389120	ENSG00000155827	RNF20	TRUE	FALSE
chr9	101547136	G	C	ENST00000389120	ENSG00000155827	RNF20	TRUE	FALSE
chr9	101547136	G	T	ENST00000389120	ENSG00000155827	RNF20	TRUE	FALSE
chr9	101547146	A	T	ENST00000389120	ENSG00000155827	RNF20	TRUE	TRUE
chr9	101547154	T	A	ENST00000389120	ENSG00000155827	RNF20	TRUE	TRUE
chr9	101547154	T	G	ENST00000389120	ENSG00000155827	RNF20	TRUE	TRUE
chr9	101547155	A	T	ENST00000389120	ENSG00000155827	RNF20	TRUE	TRUE
chr9	101547163	T	A	ENST00000389120	ENSG00000155827	RNF20	TRUE	TRUE
chr9	101547163	T	G	ENST00000389120	ENSG00000155827	RNF20	TRUE	TRUE
chr9	101547164	G	T	ENST00000389120	ENSG00000155827	RNF20	TRUE	TRUE
chr9	101547184	T	A	ENST00000389120	ENSG00000155827	RNF20	TRUE	TRUE
chr9	101547184	T	G	ENST00000389120	ENSG00000155827	RNF20	TRUE	TRUE
chr9	101547212	A	T	ENST00000389120	ENSG00000155827	RNF20	TRUE	TRUE
chr9	101547215	G	A	ENST00000389120	ENSG00000155827	RNF20	TRUE	FALSE
chr9	101547215	G	C	ENST00000389120	ENSG00000155827	RNF20	TRUE	FALSE
chr9	101547215	G	T	ENST00000389120	ENSG00000155827	RNF20	TRUE	FALSE
chr9	101547216	T	A	ENST00000389120	ENSG00000155827	RNF20	TRUE	FALSE
chr9	101547216	T	C	ENST00000389120	ENSG00000155827	RNF20	TRUE	FALSE
chr9	101547216	T	G	ENST00000389120	ENSG00000155827	RNF20	TRUE	FALSE
chr9	101547397	A	C	ENST00000389120	ENSG00000155827	RNF20	TRUE	TRUE
chr9	101547397	A	G	ENST00000389120	ENSG00000155827	RNF20	TRUE	TRUE
chr9	101547397	A	T	ENST00000389120	ENSG00000155827	RNF20	TRUE	TRUE
chr9	101547398	G	A	ENST00000389120	ENSG00000155827	RNF20	TRUE	TRUE
chr9	101547398	G	C	ENST00000389120	ENSG00000155827	RNF20	TRUE	TRUE
chr9	101547398	G	T	ENST00000389120	ENSG00000155827	RNF20	TRUE	TRUE
chr9	101547402	G	T	ENST00000389120	ENSG00000155827	RNF20	TRUE	TRUE
chr9	101547405	G	T	ENST00000389120	ENSG00000155827	RNF20	TRUE	TRUE
chr9	101547417	G	T	ENST00000389120	ENSG00000155827	RNF20	TRUE	TRUE
chr9	101547423	G	T	ENST00000389120	ENSG00000155827	RNF20	TRUE	TRUE
chr9	101547426	G	T	ENST00000389120	ENSG00000155827	RNF20	TRUE	TRUE
chr9	101547432	A	T	ENST00000389120	ENSG00000155827	RNF20	TRUE	TRUE
chr9	101547435	G	T	ENST00000389120	ENSG00000155827	RNF20	TRUE	TRUE
chr9	101547439	T	A	ENST00000389120	ENSG00000155827	RNF20	TRUE	TRUE
chr9	101547444	C	T	ENST00000389120	ENSG00000155827	RNF20	TRUE	TRUE
chr9	101547458	T	A	ENST00000389120	ENSG00000155827	RNF20	TRUE	TRUE
chr9	101547459	G	T	ENST00000389120	ENSG00000155827	RNF20	TRUE	TRUE
chr9	101547465	G	T	ENST00000389120	ENSG00000155827	RNF20	TRUE	TRUE
chr9	101547468	A	T	ENST00000389120	ENSG00000155827	RNF20	TRUE	TRUE
chr9	101547477	C	T	ENST00000389120	ENSG00000155827	RNF20	TRUE	TRUE
chr9	101547486	G	T	ENST00000389120	ENSG00000155827	RNF20	TRUE	TRUE
chr9	101547489	G	T	ENST00000389120	ENSG00000155827	RNF20	TRUE	TRUE
chr9	101547501	C	T	ENST00000389120	ENSG00000155827	RNF20	TRUE	TRUE
chr9	101547507	G	T	ENST00000389120	ENSG00000155827	RNF20	TRUE	TRUE
chr9	101547510	A	T	ENST00000389120	ENSG00000155827	RNF20	TRUE	TRUE
chr9	101547516	A	T	ENST00000389120	ENSG00000155827	RNF20	TRUE	TRUE
chr9	101547519	G	A	ENST00000389120	ENSG00000155827	RNF20	TRUE	FALSE
chr9	101547519	G	C	ENST00000389120	ENSG00000155827	RNF20	TRUE	TRUE
chr9	101547519	G	T	ENST00000389120	ENSG00000155827	RNF20	TRUE	FALSE
chr9	101547520	T	A	ENST00000389120	ENSG00000155827	RNF20	TRUE	FALSE
chr9	101547520	T	C	ENST00000389120	ENSG00000155827	RNF20	TRUE	FALSE
chr9	101547520	T	G	ENST00000389120	ENSG00000155827	RNF20	TRUE	FALSE
chr9	101550604	A	C	ENST00000389120	ENSG00000155827	RNF20	TRUE	FALSE
chr9	101550604	A	G	ENST00000389120	ENSG00000155827	RNF20	TRUE	FALSE
chr9	101550604	A	T	ENST00000389120	ENSG00000155827	RNF20	TRUE	FALSE
chr9	101550605	G	A	ENST00000389120	ENSG00000155827	RNF20	TRUE	FALSE
chr9	101550605	G	C	ENST00000389120	ENSG00000155827	RNF20	TRUE	FALSE
chr9	101550605	G	T	ENST00000389120	ENSG00000155827	RNF20	TRUE	FALSE
chr9	101550609	G	T	ENST00000389120	ENSG00000155827	RNF20	TRUE	TRUE
chr9	101550613	T	A	ENST00000389120	ENSG00000155827	RNF20	TRUE	TRUE
chr9	101550627	G	T	ENST00000389120	ENSG00000155827	RNF20	TRUE	TRUE
chr9	101550630	C	T	ENST00000389120	ENSG00000155827	RNF20	TRUE	TRUE
chr9	101550639	A	T	ENST00000389120	ENSG00000155827	RNF20	TRUE	TRUE
chr9	101550642	G	T	ENST00000389120	ENSG00000155827	RNF20	TRUE	TRUE
chr9	101550651	G	T	ENST00000389120	ENSG00000155827	RNF20	TRUE	TRUE
chr9	101550656	T	A	ENST00000389120	ENSG00000155827	RNF20	TRUE	TRUE
chr9	101550656	T	G	ENST00000389120	ENSG00000155827	RNF20	TRUE	TRUE
chr9	101550662	C	A	ENST00000389120	ENSG00000155827	RNF20	TRUE	TRUE
chr9	101550666	C	T	ENST00000389120	ENSG00000155827	RNF20	TRUE	TRUE
chr9	101550670	C	A	ENST00000389120	ENSG00000155827	RNF20	TRUE	TRUE
chr9	101550670	C	G	ENST00000389120	ENSG00000155827	RNF20	TRUE	TRUE
chr9	101550672	C	T	ENST00000389120	ENSG00000155827	RNF20	TRUE	TRUE
chr9	101550685	T	A	ENST00000389120	ENSG00000155827	RNF20	TRUE	TRUE
chr9	101550689	T	A	ENST00000389120	ENSG00000155827	RNF20	TRUE	TRUE
chr9	101550689	T	G	ENST00000389120	ENSG00000155827	RNF20	TRUE	TRUE
chr9	101550693	G	T	ENST00000389120	ENSG00000155827	RNF20	TRUE	TRUE
chr9	101550702	C	T	ENST00000389120	ENSG00000155827	RNF20	TRUE	TRUE
chr9	101550706	T	A	ENST00000389120	ENSG00000155827	RNF20	TRUE	TRUE
chr9	101550708	A	T	ENST00000389120	ENSG00000155827	RNF20	TRUE	TRUE
chr9	101550718	T	A	ENST00000389120	ENSG00000155827	RNF20	TRUE	TRUE
chr9	101550723	G	T	ENST00000389120	ENSG00000155827	RNF20	TRUE	TRUE
chr9	101550750	A	T	ENST00000389120	ENSG00000155827	RNF20	TRUE	TRUE
chr9	101550753	G	T	ENST00000389120	ENSG00000155827	RNF20	TRUE	TRUE
chr9	101550762	C	T	ENST00000389120	ENSG00000155827	RNF20	TRUE	TRUE
chr9	101550768	C	T	ENST00000389120	ENSG00000155827	RNF20	TRUE	TRUE
chr9	101550774	G	T	ENST00000389120	ENSG00000155827	RNF20	TRUE	TRUE
chr9	101550783	G	T	ENST00000389120	ENSG00000155827	RNF20	TRUE	TRUE
chr9	101550786	G	A	ENST00000389120	ENSG00000155827	RNF20	TRUE	FALSE
chr9	101550786	G	C	ENST00000389120	ENSG00000155827	RNF20	TRUE	FALSE
chr9	101550786	G	T	ENST00000389120	ENSG00000155827	RNF20	TRUE	FALSE
chr9	101550787	T	A	ENST00000389120	ENSG00000155827	RNF20	TRUE	FALSE
chr9	101550787	T	C	ENST00000389120	ENSG00000155827	RNF20	TRUE	FALSE
chr9	101550787	T	G	ENST00000389120	ENSG00000155827	RNF20	TRUE	FALSE
chr9	101551682	A	C	ENST00000389120	ENSG00000155827	RNF20	TRUE	FALSE
chr9	101551682	A	G	ENST00000389120	ENSG00000155827	RNF20	TRUE	FALSE
chr9	101551682	A	T	ENST00000389120	ENSG00000155827	RNF20	TRUE	FALSE
chr9	101551683	G	A	ENST00000389120	ENSG00000155827	RNF20	TRUE	FALSE
chr9	101551683	G	C	ENST00000389120	ENSG00000155827	RNF20	TRUE	FALSE
chr9	101551683	G	T	ENST00000389120	ENSG00000155827	RNF20	TRUE	FALSE
chr9	101551684	C	T	ENST00000389120	ENSG00000155827	RNF20
chr9	101551690	G	T	ENST00000389120	ENSG00000155827	RNF20
chr9	101551705	A	T	ENST00000389120	ENSG00000155827	RNF20	TRUE	TRUE
chr9	101551708	A	T	ENST00000389120	ENSG00000155827	RNF20	TRUE	TRUE
chr9	101551720	G	T	ENST00000389120	ENSG00000155827	RNF20	TRUE	TRUE
chr9	101551729	C	T	ENST00000389120	ENSG00000155827	RNF20	TRUE	TRUE
chr9	101551735	G	T	ENST00000389120	ENSG00000155827	RNF20	TRUE	TRUE
chr9	101551745	T	A	ENST00000389120	ENSG00000155827	RNF20	TRUE	TRUE
chr9	101551750	C	T	ENST00000389120	ENSG00000155827	RNF20	TRUE	TRUE
chr9	101551759	A	T	ENST00000389120	ENSG00000155827	RNF20	TRUE	TRUE
chr9	101551762	G	T	ENST00000389120	ENSG00000155827	RNF20	TRUE	TRUE
chr9	101551767	T	A	ENST00000389120	ENSG00000155827	RNF20	TRUE	TRUE
chr9	101551767	T	G	ENST00000389120	ENSG00000155827	RNF20	TRUE	TRUE
chr9	101551768	G	T	ENST00000389120	ENSG00000155827	RNF20	TRUE	TRUE
chr9	101551783	G	T	ENST00000389120	ENSG00000155827	RNF20	TRUE	TRUE
chr9	101551789	G	T	ENST00000389120	ENSG00000155827	RNF20	TRUE	TRUE
chr9	101551792	C	T	ENST00000389120	ENSG00000155827	RNF20	TRUE	TRUE
chr9	101551810	G	T	ENST00000389120	ENSG00000155827	RNF20	TRUE	TRUE
chr9	101551813	C	T	ENST00000389120	ENSG00000155827	RNF20	TRUE	TRUE
chr9	101551820	G	A	ENST00000389120	ENSG00000155827	RNF20	TRUE	FALSE
chr9	101551820	G	C	ENST00000389120	ENSG00000155827	RNF20	TRUE	FALSE
chr9	101551820	G	T	ENST00000389120	ENSG00000155827	RNF20	TRUE	FALSE
chr9	101551821	T	A	ENST00000389120	ENSG00000155827	RNF20	TRUE	FALSE
chr9	101551821	T	C	ENST00000389120	ENSG00000155827	RNF20	TRUE	FALSE
chr9	101551821	T	G	ENST00000389120	ENSG00000155827	RNF20	TRUE	FALSE
chr9	101552139	A	C	ENST00000389120	ENSG00000155827	RNF20	TRUE	FALSE
chr9	101552139	A	G	ENST00000389120	ENSG00000155827	RNF20	TRUE	FALSE
chr9	101552139	A	T	ENST00000389120	ENSG00000155827	RNF20	TRUE	FALSE
chr9	101552140	G	A	ENST00000389120	ENSG00000155827	RNF20	TRUE	FALSE
chr9	101552140	G	C	ENST00000389120	ENSG00000155827	RNF20	TRUE	FALSE
chr9	101552140	G	T	ENST00000389120	ENSG00000155827	RNF20	TRUE	FALSE
chr9	101552155	G	T	ENST00000389120	ENSG00000155827	RNF20	TRUE	TRUE
chr9	101552182	C	T	ENST00000389120	ENSG00000155827	RNF20	TRUE	TRUE
chr9	101552197	C	T	ENST00000389120	ENSG00000155827	RNF20	TRUE	TRUE
chr9	101552203	A	T	ENST00000389120	ENSG00000155827	RNF20	TRUE	TRUE
chr9	101552209	G	T	ENST00000389120	ENSG00000155827	RNF20	TRUE	TRUE
chr9	101552218	A	T	ENST00000389120	ENSG00000155827	RNF20	TRUE	TRUE
chr9	101552223	T	A	ENST00000389120	ENSG00000155827	RNF20	TRUE	TRUE
chr9	101552223	T	G	ENST00000389120	ENSG00000155827	RNF20	TRUE	TRUE
chr9	101552224	A	T	ENST00000389120	ENSG00000155827	RNF20	TRUE	TRUE
chr9	101552230	A	T	ENST00000389120	ENSG00000155827	RNF20	TRUE	TRUE
chr9	101552234	T	A	ENST00000389120	ENSG00000155827	RNF20	TRUE	TRUE
chr9	101552236	A	T	ENST00000389120	ENSG00000155827	RNF20	TRUE	TRUE
chr9	101552239	G	T	ENST00000389120	ENSG00000155827	RNF20	TRUE	TRUE
chr9	101552245	C	T	ENST00000389120	ENSG00000155827	RNF20	TRUE	TRUE
chr9	101552260	A	T	ENST00000389120	ENSG00000155827	RNF20	TRUE	TRUE
chr9	101552263	G	A	ENST00000389120	ENSG00000155827	RNF20	TRUE	FALSE
chr9	101552263	G	C	ENST00000389120	ENSG00000155827	RNF20	TRUE	FALSE
chr9	101552263	G	T	ENST00000389120	ENSG00000155827	RNF20	TRUE	FALSE
chr9	101552264	T	A	ENST00000389120	ENSG00000155827	RNF20	TRUE	FALSE
chr9	101552264	T	C	ENST00000389120	ENSG00000155827	RNF20	TRUE	FALSE
chr9	101552264	T	G	ENST00000389120	ENSG00000155827	RNF20	TRUE	FALSE
chr9	101552381	A	C	ENST00000389120	ENSG00000155827	RNF20	TRUE	FALSE
chr9	101552381	A	G	ENST00000389120	ENSG00000155827	RNF20	TRUE	FALSE
chr9	101552381	A	T	ENST00000389120	ENSG00000155827	RNF20	TRUE	FALSE
chr9	101552382	G	A	ENST00000389120	ENSG00000155827	RNF20	TRUE	FALSE
chr9	101552382	G	C	ENST00000389120	ENSG00000155827	RNF20	TRUE	FALSE
chr9	101552382	G	T	ENST00000389120	ENSG00000155827	RNF20	TRUE	FALSE
chr9	101552413	C	T	ENST00000389120	ENSG00000155827	RNF20	TRUE	TRUE
chr9	101552419	C	T	ENST00000389120	ENSG00000155827	RNF20	TRUE	TRUE
chr9	101552431	G	T	ENST00000389120	ENSG00000155827	RNF20	TRUE	TRUE
chr9	101552440	A	T	ENST00000389120	ENSG00000155827	RNF20	TRUE	TRUE
chr9	101552446	G	T	ENST00000389120	ENSG00000155827	RNF20	TRUE	TRUE
chr9	101552455	G	T	ENST00000389120	ENSG00000155827	RNF20	TRUE	TRUE
chr9	101552461	A	T	ENST00000389120	ENSG00000155827	RNF20	TRUE	TRUE
chr9	101552473	G	T	ENST00000389120	ENSG00000155827	RNF20	TRUE	TRUE
chr9	101552480	T	A	ENST00000389120	ENSG00000155827	RNF20	TRUE	TRUE
chr9	101552480	T	G	ENST00000389120	ENSG00000155827	RNF20	TRUE	TRUE
chr9	101552488	C	T	ENST00000389120	ENSG00000155827	RNF20	TRUE	TRUE
chr9	101552495	C	A	ENST00000389120	ENSG00000155827	RNF20	TRUE	TRUE
chr9	101552495	C	G	ENST00000389120	ENSG00000155827	RNF20	TRUE	TRUE
chr9	101552501	C	A	ENST00000389120	ENSG00000155827	RNF20	TRUE	TRUE
chr9	101552501	C	G	ENST00000389120	ENSG00000155827	RNF20	TRUE	TRUE
chr9	101552503	A	T	ENST00000389120	ENSG00000155827	RNF20	TRUE	TRUE
chr9	101552512	C	T	ENST00000389120	ENSG00000155827	RNF20	TRUE	TRUE
chr9	101552515	G	T	ENST00000389120	ENSG00000155827	RNF20	TRUE	TRUE
chr9	101552527	G	T	ENST00000389120	ENSG00000155827	RNF20	TRUE	TRUE
chr9	101552533	A	T	ENST00000389120	ENSG00000155827	RNF20
chr9	101552539	A	T	ENST00000389120	ENSG00000155827	RNF20
chr9	101552548	G	T	ENST00000389120	ENSG00000155827	RNF20
chr9	101552551	G	T	ENST00000389120	ENSG00000155827	RNF20
chr9	101552554	G	T	ENST00000389120	ENSG00000155827	RNF20
chr9	101552557	C	T	ENST00000389120	ENSG00000155827	RNF20
chr9	101552560	G	T	ENST00000389120	ENSG00000155827	RNF20
chr9	101552563	C	T	ENST00000389120	ENSG00000155827	RNF20
chr9	101552566	G	T	ENST00000389120	ENSG00000155827	RNF20
chr9	101552575	G	T	ENST00000389120	ENSG00000155827	RNF20
chr9	101552578	A	T	ENST00000389120	ENSG00000155827	RNF20
chr9	101552581	G	T	ENST00000389120	ENSG00000155827	RNF20
chr9	101552587	G	T	ENST00000389120	ENSG00000155827	RNF20
chr9	101552590	C	T	ENST00000389120	ENSG00000155827	RNF20
chr9	101552593	G	T	ENST00000389120	ENSG00000155827	RNF20
chr9	101552596	A	T	ENST00000389120	ENSG00000155827	RNF20
chr9	101552599	G	T	ENST00000389120	ENSG00000155827	RNF20
chr9	101552605	G	T	ENST00000389120	ENSG00000155827	RNF20
chr9	101552608	A	T	ENST00000389120	ENSG00000155827	RNF20
chr9	101552611	G	T	ENST00000389120	ENSG00000155827	RNF20
chr9	101552614	A	T	ENST00000389120	ENSG00000155827	RNF20
chr9	101552617	G	T	ENST00000389120	ENSG00000155827	RNF20
chr9	101552620	A	T	ENST00000389120	ENSG00000155827	RNF20
chr9	101552623	G	T	ENST00000389120	ENSG00000155827	RNF20
chr9	101552626	C	T	ENST00000389120	ENSG00000155827	RNF20
chr9	101552629	G	T	ENST00000389120	ENSG00000155827	RNF20
chr9	101552632	A	T	ENST00000389120	ENSG00000155827	RNF20
chr9	101552635	C	T	ENST00000389120	ENSG00000155827	RNF20
chr9	101552638	A	T	ENST00000389120	ENSG00000155827	RNF20
chr9	101552644	A	T	ENST00000389120	ENSG00000155827	RNF20
chr9	101552647	G	T	ENST00000389120	ENSG00000155827	RNF20
chr9	101552651	C	A	ENST00000389120	ENSG00000155827	RNF20	TRUE	TRUE
chr9	101552651	C	G	ENST00000389120	ENSG00000155827	RNF20	TRUE	TRUE
chr9	101552653	G	T	ENST00000389120	ENSG00000155827	RNF20	TRUE	TRUE
chr9	101552656	A	T	ENST00000389120	ENSG00000155827	RNF20	TRUE	TRUE
chr9	101552659	G	T	ENST00000389120	ENSG00000155827	RNF20	TRUE	TRUE
chr9	101552662	A	T	ENST00000389120	ENSG00000155827	RNF20	TRUE	TRUE
chr9	101552674	A	T	ENST00000389120	ENSG00000155827	RNF20	TRUE	TRUE
chr9	101552680	A	T	ENST00000389120	ENSG00000155827	RNF20	TRUE	TRUE
chr9	101552683	G	T	ENST00000389120	ENSG00000155827	RNF20	TRUE	TRUE
chr9	101552686	A	T	ENST00000389120	ENSG00000155827	RNF20	TRUE	TRUE
chr9	101552692	A	T	ENST00000389120	ENSG00000155827	RNF20	TRUE	TRUE
chr9	101552704	G	T	ENST00000389120	ENSG00000155827	RNF20	TRUE	TRUE
chr9	101552710	A	T	ENST00000389120	ENSG00000155827	RNF20	TRUE	TRUE
chr9	101552713	A	T	ENST00000389120	ENSG00000155827	RNF20	TRUE	TRUE
chr9	101552716	G	T	ENST00000389120	ENSG00000155827	RNF20	TRUE	TRUE
chr9	101552722	G	T	ENST00000389120	ENSG00000155827	RNF20	TRUE	TRUE
chr9	101552731	A	T	ENST00000389120	ENSG00000155827	RNF20	TRUE	TRUE
chr9	101552734	C	T	ENST00000389120	ENSG00000155827	RNF20	TRUE	TRUE
chr9	101552738	T	A	ENST00000389120	ENSG00000155827	RNF20	TRUE	TRUE
chr9	101552740	A	T	ENST00000389120	ENSG00000155827	RNF20	TRUE	TRUE
chr9	101552746	G	T	ENST00000389120	ENSG00000155827	RNF20	TRUE	TRUE
chr9	101552752	A	T	ENST00000389120	ENSG00000155827	RNF20	TRUE	TRUE
chr9	101552754	G	A	ENST00000389120	ENSG00000155827	RNF20	TRUE	FALSE
chr9	101552754	G	C	ENST00000389120	ENSG00000155827	RNF20	TRUE	FALSE
chr9	101552754	G	T	ENST00000389120	ENSG00000155827	RNF20	TRUE	FALSE
chr9	101552755	T	A	ENST00000389120	ENSG00000155827	RNF20	TRUE	FALSE
chr9	101552755	T	C	ENST00000389120	ENSG00000155827	RNF20	TRUE	FALSE
chr9	101552755	T	G	ENST00000389120	ENSG00000155827	RNF20	TRUE	FALSE
chr9	101553986	A	C	ENST00000389120	ENSG00000155827	RNF20	TRUE	FALSE
chr9	101553986	A	G	ENST00000389120	ENSG00000155827	RNF20	TRUE	FALSE
chr9	101553986	A	T	ENST00000389120	ENSG00000155827	RNF20	TRUE	FALSE
chr9	101553987	G	A	ENST00000389120	ENSG00000155827	RNF20	TRUE	FALSE
chr9	101553987	G	C	ENST00000389120	ENSG00000155827	RNF20	TRUE	FALSE
chr9	101553987	G	T	ENST00000389120	ENSG00000155827	RNF20	TRUE	FALSE
chr9	101553989	A	T	ENST00000389120	ENSG00000155827	RNF20	TRUE	TRUE
chr9	101553995	C	T	ENST00000389120	ENSG00000155827	RNF20	TRUE	TRUE
chr9	101553998	G	T	ENST00000389120	ENSG00000155827	RNF20	TRUE	TRUE
chr9	101554004	C	T	ENST00000389120	ENSG00000155827	RNF20	TRUE	TRUE
chr9	101554007	A	T	ENST00000389120	ENSG00000155827	RNF20	TRUE	TRUE
chr9	101554010	G	T	ENST00000389120	ENSG00000155827	RNF20	TRUE	TRUE
chr9	101554016	A	T	ENST00000389120	ENSG00000155827	RNF20	TRUE	TRUE
chr9	101554023	T	A	ENST00000389120	ENSG00000155827	RNF20	TRUE	TRUE
chr9	101554036	C	A	ENST00000389120	ENSG00000155827	RNF20	TRUE	TRUE
chr9	101554036	C	G	ENST00000389120	ENSG00000155827	RNF20	TRUE	TRUE
chr9	101554049	A	T	ENST00000389120	ENSG00000155827	RNF20	TRUE	TRUE
chr9	101554052	G	T	ENST00000389120	ENSG00000155827	RNF20	TRUE	TRUE
chr9	101554055	C	T	ENST00000389120	ENSG00000155827	RNF20	TRUE	TRUE
chr9	101554058	A	T	ENST00000389120	ENSG00000155827	RNF20	TRUE	TRUE
chr9	101554064	A	T	ENST00000389120	ENSG00000155827	RNF20	TRUE	TRUE
chr9	101554070	C	T	ENST00000389120	ENSG00000155827	RNF20	TRUE	TRUE
chr9	101554085	G	T	ENST00000389120	ENSG00000155827	RNF20	TRUE	TRUE
chr9	101554088	A	T	ENST00000389120	ENSG00000155827	RNF20	TRUE	TRUE
chr9	101554091	A	T	ENST00000389120	ENSG00000155827	RNF20	TRUE	TRUE
chr9	101554097	A	T	ENST00000389120	ENSG00000155827	RNF20	TRUE	TRUE
chr9	101554103	G	T	ENST00000389120	ENSG00000155827	RNF20	TRUE	TRUE
chr9	101554106	G	A	ENST00000389120	ENSG00000155827	RNF20	TRUE	FALSE
chr9	101554106	G	C	ENST00000389120	ENSG00000155827	RNF20	TRUE	FALSE
chr9	101554106	G	T	ENST00000389120	ENSG00000155827	RNF20	TRUE	FALSE
chr9	101554107	T	A	ENST00000389120	ENSG00000155827	RNF20	TRUE	FALSE
chr9	101554107	T	C	ENST00000389120	ENSG00000155827	RNF20	TRUE	FALSE
chr9	101554107	T	G	ENST00000389120	ENSG00000155827	RNF20	TRUE	FALSE
chr9	101554692	A	C	ENST00000389120	ENSG00000155827	RNF20	TRUE	FALSE
chr9	101554692	A	G	ENST00000389120	ENSG00000155827	RNF20	TRUE	FALSE
chr9	101554692	A	T	ENST00000389120	ENSG00000155827	RNF20	TRUE	TRUE
chr9	101554693	G	A	ENST00000389120	ENSG00000155827	RNF20	TRUE	TRUE
chr9	101554693	G	C	ENST00000389120	ENSG00000155827	RNF20	TRUE	FALSE
chr9	101554693	G	T	ENST00000389120	ENSG00000155827	RNF20	TRUE	TRUE
chr9	101554695	T	A	ENST00000389120	ENSG00000155827	RNF20	TRUE	TRUE
chr9	101554697	G	T	ENST00000389120	ENSG00000155827	RNF20	TRUE	TRUE
chr9	101554709	C	T	ENST00000389120	ENSG00000155827	RNF20	TRUE	TRUE
chr9	101554712	A	T	ENST00000389120	ENSG00000155827	RNF20	TRUE	TRUE
chr9	101554718	A	T	ENST00000389120	ENSG00000155827	RNF20	TRUE	TRUE
chr9	101554727	G	T	ENST00000389120	ENSG00000155827	RNF20	TRUE	TRUE
chr9	101554733	A	T	ENST00000389120	ENSG00000155827	RNF20	TRUE	TRUE
chr9	101554736	G	T	ENST00000389120	ENSG00000155827	RNF20	TRUE	TRUE
chr9	101554739	A	T	ENST00000389120	ENSG00000155827	RNF20	TRUE	TRUE
chr9	101554742	A	T	ENST00000389120	ENSG00000155827	RNF20	TRUE	TRUE
chr9	101554745	G	T	ENST00000389120	ENSG00000155827	RNF20	TRUE	TRUE
chr9	101554751	A	T	ENST00000389120	ENSG00000155827	RNF20	TRUE	TRUE
chr9	101554754	A	T	ENST00000389120	ENSG00000155827	RNF20	TRUE	TRUE
chr9	101554766	G	T	ENST00000389120	ENSG00000155827	RNF20	TRUE	TRUE
chr9	101554776	T	A	ENST00000389120	ENSG00000155827	RNF20	TRUE	TRUE
chr9	101554781	A	T	ENST00000389120	ENSG00000155827	RNF20	TRUE	TRUE
chr9	101554796	G	T	ENST00000389120	ENSG00000155827	RNF20	TRUE	TRUE
chr9	101554799	G	T	ENST00000389120	ENSG00000155827	RNF20	TRUE	TRUE
chr9	101554802	C	T	ENST00000389120	ENSG00000155827	RNF20	TRUE	TRUE
chr9	101554808	G	T	ENST00000389120	ENSG00000155827	RNF20	TRUE	TRUE
chr9	101554813	C	A	ENST00000389120	ENSG00000155827	RNF20	TRUE	TRUE
chr9	101554813	C	G	ENST00000389120	ENSG00000155827	RNF20	TRUE	TRUE
chr9	101554817	C	T	ENST00000389120	ENSG00000155827	RNF20	TRUE	TRUE
chr9	101554820	A	T	ENST00000389120	ENSG00000155827	RNF20	TRUE	TRUE
chr9	101554823	A	T	ENST00000389120	ENSG00000155827	RNF20	TRUE	TRUE
chr9	101554838	A	T	ENST00000389120	ENSG00000155827	RNF20
chr9	101554841	C	T	ENST00000389120	ENSG00000155827	RNF20
chr9	101554844	G	A	ENST00000389120	ENSG00000155827	RNF20	TRUE	FALSE
chr9	101554844	G	C	ENST00000389120	ENSG00000155827	RNF20	TRUE	FALSE
chr9	101554844	G	T	ENST00000389120	ENSG00000155827	RNF20	TRUE	FALSE
chr9	101554845	T	A	ENST00000389120	ENSG00000155827	RNF20	TRUE	FALSE
chr9	101554845	T	C	ENST00000389120	ENSG00000155827	RNF20	TRUE	FALSE
chr9	101554845	T	G	ENST00000389120	ENSG00000155827	RNF20	TRUE	FALSE
chr9	101557382	A	C	ENST00000389120	ENSG00000155827	RNF20	TRUE	FALSE
chr9	101557382	A	G	ENST00000389120	ENSG00000155827	RNF20	TRUE	FALSE
chr9	101557382	A	T	ENST00000389120	ENSG00000155827	RNF20	TRUE	FALSE
chr9	101557383	G	A	ENST00000389120	ENSG00000155827	RNF20	TRUE	FALSE
chr9	101557383	G	C	ENST00000389120	ENSG00000155827	RNF20	TRUE	FALSE
chr9	101557383	G	T	ENST00000389120	ENSG00000155827	RNF20	TRUE	FALSE
chr9	101557384	G	T	ENST00000389120	ENSG00000155827	RNF20	TRUE	TRUE
chr9	101557387	G	T	ENST00000389120	ENSG00000155827	RNF20	TRUE	TRUE
chr9	101557390	G	T	ENST00000389120	ENSG00000155827	RNF20	TRUE	TRUE
chr9	101557405	G	T	ENST00000389120	ENSG00000155827	RNF20	TRUE	TRUE
chr9	101557423	C	T	ENST00000389120	ENSG00000155827	RNF20	TRUE	TRUE
chr9	101557432	G	T	ENST00000389120	ENSG00000155827	RNF20	TRUE	TRUE
chr9	101557441	C	T	ENST00000389120	ENSG00000155827	RNF20	TRUE	TRUE
chr9	101557444	G	T	ENST00000389120	ENSG00000155827	RNF20	TRUE	TRUE
chr9	101557447	C	T	ENST00000389120	ENSG00000155827	RNF20	TRUE	TRUE
chr9	101557460	T	A	ENST00000389120	ENSG00000155827	RNF20	TRUE	TRUE
chr9	101557465	C	T	ENST00000389120	ENSG00000155827	RNF20	TRUE	TRUE
chr9	101557468	C	T	ENST00000389120	ENSG00000155827	RNF20	TRUE	TRUE
chr9	101557472	T	A	ENST00000389120	ENSG00000155827	RNF20	TRUE	TRUE
chr9	101557477	G	T	ENST00000389120	ENSG00000155827	RNF20	TRUE	TRUE
chr9	101557480	A	T	ENST00000389120	ENSG00000155827	RNF20	TRUE	TRUE
chr9	101557498	A	T	ENST00000389120	ENSG00000155827	RNF20	TRUE	TRUE
chr9	101557508	C	A	ENST00000389120	ENSG00000155827	RNF20	TRUE	TRUE
chr9	101557508	C	G	ENST00000389120	ENSG00000155827	RNF20	TRUE	TRUE
chr9	101557510	G	T	ENST00000389120	ENSG00000155827	RNF20	TRUE	TRUE
chr9	101557519	A	T	ENST00000389120	ENSG00000155827	RNF20	TRUE	TRUE
chr9	101557528	C	T	ENST00000389120	ENSG00000155827	RNF20	TRUE	TRUE
chr9	101557537	A	T	ENST00000389120	ENSG00000155827	RNF20	TRUE	TRUE
chr9	101557541	T	A	ENST00000389120	ENSG00000155827	RNF20	TRUE	TRUE
chr9	101557546	A	T	ENST00000389120	ENSG00000155827	RNF20	TRUE	TRUE
chr9	101557549	G	T	ENST00000389120	ENSG00000155827	RNF20	TRUE	TRUE
chr9	101557552	G	T	ENST00000389120	ENSG00000155827	RNF20	TRUE	TRUE
chr9	101557555	A	T	ENST00000389120	ENSG00000155827	RNF20	TRUE	TRUE
chr9	101557558	G	T	ENST00000389120	ENSG00000155827	RNF20	TRUE	TRUE
chr9	101557561	G	T	ENST00000389120	ENSG00000155827	RNF20	TRUE	TRUE
chr9	101557573	C	T	ENST00000389120	ENSG00000155827	RNF20	TRUE	TRUE
chr9	101557580	T	A	ENST00000389120	ENSG00000155827	RNF20	TRUE	TRUE
chr9	101557588	A	T	ENST00000389120	ENSG00000155827	RNF20	TRUE	TRUE
chr9	101557594	C	T	ENST00000389120	ENSG00000155827	RNF20	TRUE	TRUE
chr9	101557597	G	A	ENST00000389120	ENSG00000155827	RNF20	TRUE	FALSE
chr9	101557597	G	C	ENST00000389120	ENSG00000155827	RNF20	TRUE	FALSE
chr9	101557597	G	T	ENST00000389120	ENSG00000155827	RNF20	TRUE	FALSE
chr9	101557598	T	A	ENST00000389120	ENSG00000155827	RNF20	TRUE	FALSE
chr9	101557598	T	C	ENST00000389120	ENSG00000155827	RNF20	TRUE	FALSE
chr9	101557598	T	G	ENST00000389120	ENSG00000155827	RNF20	TRUE	FALSE
chr9	101560799	A	C	ENST00000389120	ENSG00000155827	RNF20	TRUE	FALSE
chr9	101560799	A	G	ENST00000389120	ENSG00000155827	RNF20	TRUE	FALSE
chr9	101560799	A	T	ENST00000389120	ENSG00000155827	RNF20	TRUE	FALSE
chr9	101560800	G	A	ENST00000389120	ENSG00000155827	RNF20	TRUE	FALSE
chr9	101560800	G	C	ENST00000389120	ENSG00000155827	RNF20	TRUE	FALSE
chr9	101560800	G	T	ENST00000389120	ENSG00000155827	RNF20	TRUE	FALSE
chr9	101560810	C	T	ENST00000389120	ENSG00000155827	RNF20	TRUE	TRUE
chr9	101560816	C	T	ENST00000389120	ENSG00000155827	RNF20	TRUE	TRUE
chr9	101560828	A	T	ENST00000389120	ENSG00000155827	RNF20	TRUE	TRUE
chr9	101560834	G	T	ENST00000389120	ENSG00000155827	RNF20	TRUE	TRUE
chr9	101560837	G	T	ENST00000389120	ENSG00000155827	RNF20	TRUE	TRUE
chr9	101560840	A	T	ENST00000389120	ENSG00000155827	RNF20	TRUE	TRUE
chr9	101560843	G	T	ENST00000389120	ENSG00000155827	RNF20	TRUE	TRUE
chr9	101560853	T	A	ENST00000389120	ENSG00000155827	RNF20	TRUE	TRUE
chr9	101560853	T	G	ENST00000389120	ENSG00000155827	RNF20	TRUE	TRUE
chr9	101560855	C	T	ENST00000389120	ENSG00000155827	RNF20	TRUE	TRUE
chr9	101560876	G	T	ENST00000389120	ENSG00000155827	RNF20	TRUE	TRUE
chr9	101560879	A	T	ENST00000389120	ENSG00000155827	RNF20	TRUE	TRUE
chr9	101560882	G	T	ENST00000389120	ENSG00000155827	RNF20	TRUE	TRUE
chr9	101560900	C	T	ENST00000389120	ENSG00000155827	RNF20	TRUE	TRUE
chr9	101560907	T	A	ENST00000389120	ENSG00000155827	RNF20	TRUE	TRUE
chr9	101560907	T	G	ENST00000389120	ENSG00000155827	RNF20	TRUE	TRUE
chr9	101560909	G	T	ENST00000389120	ENSG00000155827	RNF20	TRUE	TRUE
chr9	101560918	A	T	ENST00000389120	ENSG00000155827	RNF20	TRUE	TRUE
chr9	101560924	A	T	ENST00000389120	ENSG00000155827	RNF20	TRUE	TRUE
chr9	101560927	G	A	ENST00000389120	ENSG00000155827	RNF20	TRUE	TRUE
chr9	101560927	G	C	ENST00000389120	ENSG00000155827	RNF20	TRUE	TRUE
chr9	101560927	G	T	ENST00000389120	ENSG00000155827	RNF20	TRUE	TRUE
chr9	101560928	T	A	ENST00000389120	ENSG00000155827	RNF20	TRUE	TRUE
chr9	101560928	T	C	ENST00000389120	ENSG00000155827	RNF20	TRUE	FALSE
chr9	101560928	T	G	ENST00000389120	ENSG00000155827	RNF20	TRUE	TRUE
chr9	101561088	A	C	ENST00000389120	ENSG00000155827	RNF20	TRUE	TRUE
chr9	101561088	A	G	ENST00000389120	ENSG00000155827	RNF20	TRUE	TRUE
chr9	101561088	A	T	ENST00000389120	ENSG00000155827	RNF20	TRUE	TRUE
chr9	101561089	G	A	ENST00000389120	ENSG00000155827	RNF20	TRUE	TRUE
chr9	101561089	G	C	ENST00000389120	ENSG00000155827	RNF20	TRUE	FALSE
chr9	101561089	G	T	ENST00000389120	ENSG00000155827	RNF20	TRUE	TRUE
chr9	101561096	G	T	ENST00000389120	ENSG00000155827	RNF20	TRUE	TRUE
chr9	101561105	C	T	ENST00000389120	ENSG00000155827	RNF20	TRUE	TRUE
chr9	101561123	A	T	ENST00000389120	ENSG00000155827	RNF20	TRUE	TRUE
chr9	101561129	C	T	ENST00000389120	ENSG00000155827	RNF20	TRUE	TRUE
chr9	101561135	G	T	ENST00000389120	ENSG00000155827	RNF20	TRUE	TRUE
chr9	101561139	T	A	ENST00000389120	ENSG00000155827	RNF20	TRUE	TRUE
chr9	101561144	C	T	ENST00000389120	ENSG00000155827	RNF20	TRUE	TRUE
chr9	101561147	A	T	ENST00000389120	ENSG00000155827	RNF20	TRUE	TRUE
chr9	101561150	A	T	ENST00000389120	ENSG00000155827	RNF20	TRUE	TRUE
chr9	101561165	C	T	ENST00000389120	ENSG00000155827	RNF20	TRUE	TRUE
chr9	101561171	G	T	ENST00000389120	ENSG00000155827	RNF20	TRUE	TRUE
chr9	101561180	G	T	ENST00000389120	ENSG00000155827	RNF20	TRUE	TRUE
chr9	101561195	A	T	ENST00000389120	ENSG00000155827	RNF20	TRUE	TRUE
chr9	101561198	G	T	ENST00000389120	ENSG00000155827	RNF20	TRUE	TRUE
chr9	101561201	A	T	ENST00000389120	ENSG00000155827	RNF20	TRUE	TRUE
chr9	101561219	A	T	ENST00000389120	ENSG00000155827	RNF20	TRUE	TRUE
chr9	101561222	C	T	ENST00000389120	ENSG00000155827	RNF20	TRUE	TRUE
chr9	101561228	C	T	ENST00000389120	ENSG00000155827	RNF20	TRUE	TRUE
chr9	101561231	G	A	ENST00000389120	ENSG00000155827	RNF20	TRUE	TRUE
chr9	101561231	G	C	ENST00000389120	ENSG00000155827	RNF20	TRUE	TRUE
chr9	101561231	G	T	ENST00000389120	ENSG00000155827	RNF20	TRUE	TRUE
chr9	101561232	T	A	ENST00000389120	ENSG00000155827	RNF20	TRUE	TRUE
chr9	101561232	T	C	ENST00000389120	ENSG00000155827	RNF20	TRUE	FALSE
chr9	101561232	T	G	ENST00000389120	ENSG00000155827	RNF20	TRUE	TRUE
chr9	101561908	A	C	ENST00000389120	ENSG00000155827	RNF20	TRUE	FALSE
chr9	101561908	A	G	ENST00000389120	ENSG00000155827	RNF20	TRUE	FALSE
chr9	101561908	A	T	ENST00000389120	ENSG00000155827	RNF20	TRUE	FALSE
chr9	101561909	G	A	ENST00000389120	ENSG00000155827	RNF20	TRUE	FALSE
chr9	101561909	G	C	ENST00000389120	ENSG00000155827	RNF20	TRUE	FALSE
chr9	101561909	G	T	ENST00000389120	ENSG00000155827	RNF20	TRUE	FALSE
chr9	101561910	G	T	ENST00000389120	ENSG00000155827	RNF20	TRUE	TRUE
chr9	101561922	A	T	ENST00000389120	ENSG00000155827	RNF20	TRUE	TRUE
chr9	101561934	A	T	ENST00000389120	ENSG00000155827	RNF20	TRUE	TRUE
chr9	101561940	G	T	ENST00000389120	ENSG00000155827	RNF20	TRUE	TRUE
chr9	101561949	A	T	ENST00000389120	ENSG00000155827	RNF20	TRUE	TRUE
chr9	101561952	A	T	ENST00000389120	ENSG00000155827	RNF20	TRUE	TRUE
chr9	101561970	A	T	ENST00000389120	ENSG00000155827	RNF20	FALSE	FALSE
chr9	101561975	T	A	ENST00000389120	ENSG00000155827	RNF20	FALSE	FALSE
chr9	101561979	G	T	ENST00000389120	ENSG00000155827	RNF20	FALSE	FALSE
chr9	101561991	G	T	ENST00000389120	ENSG00000155827	RNF20	FALSE	FALSE
chr9	101561994	G	T	ENST00000389120	ENSG00000155827	RNF20	FALSE	FALSE
chr9	101562000	A	T	ENST00000389120	ENSG00000155827	RNF20	FALSE	FALSE
chr9	101562008	C	A	ENST00000389120	ENSG00000155827	RNF20	FALSE	FALSE
chr9	101562008	C	G	ENST00000389120	ENSG00000155827	RNF20	FALSE	FALSE
chr9	101562009	A	T	ENST00000389120	ENSG00000155827	RNF20	FALSE	FALSE
chr9	101562012	G	A	ENST00000389120	ENSG00000155827	RNF20	TRUE	TRUE
chr9	101562012	G	C	ENST00000389120	ENSG00000155827	RNF20	TRUE	TRUE
chr9	101562012	G	T	ENST00000389120	ENSG00000155827	RNF20	TRUE	TRUE
chr9	101562013	T	A	ENST00000389120	ENSG00000155827	RNF20	TRUE	TRUE
chr9	101562013	T	C	ENST00000389120	ENSG00000155827	RNF20	TRUE	FALSE
chr9	101562013	T	G	ENST00000389120	ENSG00000155827	RNF20	TRUE	TRUE
chr9	101562244	A	C	ENST00000389120	ENSG00000155827	RNF20	TRUE	FALSE
chr9	101562244	A	G	ENST00000389120	ENSG00000155827	RNF20	TRUE	FALSE
chr9	101562244	A	T	ENST00000389120	ENSG00000155827	RNF20	TRUE	FALSE
chr9	101562245	G	A	ENST00000389120	ENSG00000155827	RNF20	TRUE	FALSE
chr9	101562245	G	C	ENST00000389120	ENSG00000155827	RNF20	TRUE	FALSE
chr9	101562245	G	T	ENST00000389120	ENSG00000155827	RNF20	TRUE	FALSE
chr9	101562253	T	A	ENST00000389120	ENSG00000155827	RNF20	FALSE	FALSE
chr9	101562260	T	A	ENST00000389120	ENSG00000155827	RNF20	FALSE	FALSE
chr9	101562266	C	A	ENST00000389120	ENSG00000155827	RNF20	FALSE	FALSE
chr9	101562269	T	A	ENST00000389120	ENSG00000155827	RNF20	FALSE	FALSE
chr9	101562279	A	T	ENST00000389120	ENSG00000155827	RNF20	FALSE	FALSE
chr9	101562282	A	T	ENST00000389120	ENSG00000155827	RNF20	FALSE	FALSE
chr9	101562300	A	T	ENST00000389120	ENSG00000155827	RNF20	FALSE	FALSE
chr9	101562305	T	A	ENST00000389120	ENSG00000155827	RNF20	FALSE	FALSE
chr9	101562320	C	A	ENST00000389120	ENSG00000155827	RNF20	FALSE	FALSE
chr9	101562324	G	T	ENST00000389120	ENSG00000155827	RNF20	FALSE	FALSE
chr9	101562329	T	A	ENST00000389120	ENSG00000155827	RNF20	FALSE	FALSE
chr9	101562333	A	T	ENST00000389120	ENSG00000155827	RNF20	FALSE	FALSE
chr9	101562344	T	A	ENST00000389120	ENSG00000155827	RNF20	FALSE	FALSE
chr9	101562344	T	G	ENST00000389120	ENSG00000155827	RNF20	FALSE	FALSE
chr9	101562354	C	T	ENST00000389120	ENSG00000155827	RNF20	FALSE	FALSE
chr9	101562360	A	T	ENST00000389120	ENSG00000155827	RNF20	FALSE	FALSE
chr9	101562365	T	A	ENST00000389120	ENSG00000155827	RNF20	FALSE	FALSE
chr9	101562369	A	T	ENST00000389120	ENSG00000155827	RNF20	FALSE	FALSE
chr9	101562374	T	A	ENST00000389120	ENSG00000155827	RNF20	FALSE	FALSE
chr9	101562413	C	A	ENST00000389120	ENSG00000155827	RNF20	FALSE	FALSE
chr9	101562413	C	G	ENST00000389120	ENSG00000155827	RNF20	FALSE	FALSE
chr9	101573182	C	A	ENST00000361820	ENSG00000198785	GRIN3A	FALSE	FALSE
chr9	101573183	A	T	ENST00000361820	ENSG00000198785	GRIN3A	FALSE	FALSE
chr9	101573203	G	A	ENST00000361820	ENSG00000198785	GRIN3A	FALSE	FALSE
chr9	101573204	A	C	ENST00000361820	ENSG00000198785	GRIN3A	FALSE	FALSE
chr9	101573204	A	T	ENST00000361820	ENSG00000198785	GRIN3A	FALSE	FALSE
chr9	101573209	C	A	ENST00000361820	ENSG00000198785	GRIN3A	FALSE	FALSE
chr9	101573212	C	A	ENST00000361820	ENSG00000198785	GRIN3A	FALSE	FALSE
chr9	101573218	C	A	ENST00000361820	ENSG00000198785	GRIN3A	FALSE	FALSE
chr9	101573224	T	A	ENST00000361820	ENSG00000198785	GRIN3A	FALSE	FALSE
chr9	101573242	G	A	ENST00000361820	ENSG00000198785	GRIN3A	FALSE	FALSE
chr9	101573248	C	A	ENST00000361820	ENSG00000198785	GRIN3A	FALSE	FALSE
chr9	101573251	G	A	ENST00000361820	ENSG00000198785	GRIN3A	FALSE	FALSE
chr9	101573263	G	A	ENST00000361820	ENSG00000198785	GRIN3A	FALSE	FALSE
chr9	101573269	G	A	ENST00000361820	ENSG00000198785	GRIN3A	FALSE	FALSE
chr9	101573272	T	A	ENST00000361820	ENSG00000198785	GRIN3A	FALSE	FALSE
chr9	101573275	C	A	ENST00000361820	ENSG00000198785	GRIN3A	FALSE	FALSE
chr9	101573281	C	A	ENST00000361820	ENSG00000198785	GRIN3A	FALSE	FALSE
chr9	101573283	G	C	ENST00000361820	ENSG00000198785	GRIN3A	FALSE	FALSE
chr9	101573283	G	T	ENST00000361820	ENSG00000198785	GRIN3A	FALSE	FALSE
chr9	101573290	C	A	ENST00000361820	ENSG00000198785	GRIN3A	FALSE	FALSE
chr9	101573293	G	A	ENST00000361820	ENSG00000198785	GRIN3A	FALSE	FALSE
chr9	101573301	G	C	ENST00000361820	ENSG00000198785	GRIN3A	FALSE	FALSE
chr9	101573301	G	T	ENST00000361820	ENSG00000198785	GRIN3A	FALSE	FALSE
chr9	101573332	T	A	ENST00000361820	ENSG00000198785	GRIN3A	FALSE	FALSE
chr9	101573349	A	T	ENST00000361820	ENSG00000198785	GRIN3A	FALSE	FALSE
chr9	101573362	C	A	ENST00000361820	ENSG00000198785	GRIN3A	FALSE	FALSE
chr9	101573365	T	A	ENST00000361820	ENSG00000198785	GRIN3A	FALSE	FALSE
chr9	101573368	T	A	ENST00000361820	ENSG00000198785	GRIN3A	FALSE	FALSE
chr9	101573392	G	A	ENST00000361820	ENSG00000198785	GRIN3A	FALSE	FALSE
chr9	101573413	G	A	ENST00000361820	ENSG00000198785	GRIN3A	FALSE	FALSE
chr9	101573419	G	A	ENST00000361820	ENSG00000198785	GRIN3A	FALSE	FALSE
chr9	101573422	C	A	ENST00000361820	ENSG00000198785	GRIN3A	FALSE	FALSE
chr9	101573425	C	A	ENST00000361820	ENSG00000198785	GRIN3A	FALSE	FALSE
chr9	101573428	C	A	ENST00000361820	ENSG00000198785	GRIN3A	FALSE	FALSE
chr9	101573441	G	C	ENST00000361820	ENSG00000198785	GRIN3A	FALSE	FALSE
chr9	101573441	G	T	ENST00000361820	ENSG00000198785	GRIN3A	FALSE	FALSE
chr9	101573446	T	A	ENST00000361820	ENSG00000198785	GRIN3A	FALSE	FALSE
chr9	101573452	G	A	ENST00000361820	ENSG00000198785	GRIN3A	FALSE	FALSE
chr9	101573480	C	T	ENST00000361820	ENSG00000198785	GRIN3A	FALSE	FALSE
chr9	101573481	C	T	ENST00000361820	ENSG00000198785	GRIN3A	FALSE	FALSE
chr9	101573494	G	A	ENST00000361820	ENSG00000198785	GRIN3A	FALSE	FALSE
chr9	101573503	C	A	ENST00000361820	ENSG00000198785	GRIN3A	FALSE	FALSE
chr9	101573514	C	A	ENST00000361820	ENSG00000198785	GRIN3A	TRUE	FALSE
chr9	101573514	C	G	ENST00000361820	ENSG00000198785	GRIN3A	TRUE	FALSE
chr9	101573514	C	T	ENST00000361820	ENSG00000198785	GRIN3A	TRUE	FALSE
chr9	101573515	T	A	ENST00000361820	ENSG00000198785	GRIN3A	TRUE	FALSE
chr9	101573515	T	C	ENST00000361820	ENSG00000198785	GRIN3A	TRUE	FALSE
chr9	101573515	T	G	ENST00000361820	ENSG00000198785	GRIN3A	TRUE	FALSE
chr9	101577766	A	C	ENST00000361820	ENSG00000198785	GRIN3A	TRUE	FALSE
chr9	101577766	A	G	ENST00000361820	ENSG00000198785	GRIN3A	TRUE	FALSE
chr9	101577766	A	T	ENST00000361820	ENSG00000198785	GRIN3A	TRUE	FALSE
chr9	101577767	C	A	ENST00000361820	ENSG00000198785	GRIN3A	TRUE	FALSE
chr9	101577767	C	G	ENST00000361820	ENSG00000198785	GRIN3A	TRUE	FALSE
chr9	101577767	C	T	ENST00000361820	ENSG00000198785	GRIN3A	TRUE	FALSE
chr9	101577772	T	A	ENST00000361820	ENSG00000198785	GRIN3A	FALSE	FALSE
chr9	101577775	C	A	ENST00000361820	ENSG00000198785	GRIN3A	FALSE	FALSE
chr9	101577784	T	A	ENST00000361820	ENSG00000198785	GRIN3A	FALSE	FALSE
chr9	101577790	T	A	ENST00000361820	ENSG00000198785	GRIN3A	FALSE	FALSE
chr9	101577799	G	A	ENST00000361820	ENSG00000198785	GRIN3A	FALSE	FALSE
chr9	101577802	G	A	ENST00000361820	ENSG00000198785	GRIN3A	FALSE	FALSE
chr9	101577805	T	A	ENST00000361820	ENSG00000198785	GRIN3A	FALSE	FALSE
chr9	101577808	C	A	ENST00000361820	ENSG00000198785	GRIN3A	FALSE	FALSE
chr9	101577811	C	A	ENST00000361820	ENSG00000198785	GRIN3A	FALSE	FALSE
chr9	101577819	G	C	ENST00000361820	ENSG00000198785	GRIN3A	TRUE	TRUE
chr9	101577819	G	T	ENST00000361820	ENSG00000198785	GRIN3A	TRUE	TRUE
chr9	101577835	T	A	ENST00000361820	ENSG00000198785	GRIN3A	TRUE	TRUE
chr9	101577840	A	C	ENST00000361820	ENSG00000198785	GRIN3A	TRUE	TRUE
chr9	101577840	A	T	ENST00000361820	ENSG00000198785	GRIN3A	TRUE	TRUE
chr9	101577844	T	A	ENST00000361820	ENSG00000198785	GRIN3A	TRUE	TRUE
chr9	101577845	C	A	ENST00000361820	ENSG00000198785	GRIN3A	TRUE	FALSE
chr9	101577845	C	G	ENST00000361820	ENSG00000198785	GRIN3A	TRUE	FALSE
chr9	101577845	C	T	ENST00000361820	ENSG00000198785	GRIN3A	TRUE	FALSE
chr9	101577846	T	A	ENST00000361820	ENSG00000198785	GRIN3A	TRUE	FALSE
chr9	101577846	T	C	ENST00000361820	ENSG00000198785	GRIN3A	TRUE	FALSE
chr9	101577846	T	G	ENST00000361820	ENSG00000198785	GRIN3A	TRUE	FALSE
chr9	101579194	A	C	ENST00000361820	ENSG00000198785	GRIN3A	TRUE	FALSE
chr9	101579194	A	G	ENST00000361820	ENSG00000198785	GRIN3A	FALSE	FALSE
chr9	101579194	A	T	ENST00000361820	ENSG00000198785	GRIN3A	TRUE	FALSE
chr9	101579195	C	A	ENST00000361820	ENSG00000198785	GRIN3A	TRUE	FALSE
chr9	101579195	C	G	ENST00000361820	ENSG00000198785	GRIN3A	TRUE	FALSE
chr9	101579195	C	T	ENST00000361820	ENSG00000198785	GRIN3A	TRUE	FALSE
chr9	101579198	G	A	ENST00000361820	ENSG00000198785	GRIN3A	TRUE	TRUE
chr9	101579211	C	T	ENST00000361820	ENSG00000198785	GRIN3A	TRUE	TRUE
chr9	101579212	C	T	ENST00000361820	ENSG00000198785	GRIN3A	TRUE	TRUE
chr9	101579214	G	C	ENST00000361820	ENSG00000198785	GRIN3A	TRUE	TRUE
chr9	101579214	G	T	ENST00000361820	ENSG00000198785	GRIN3A	TRUE	TRUE
chr9	101579219	G	A	ENST00000361820	ENSG00000198785	GRIN3A	TRUE	TRUE
chr9	101579225	T	A	ENST00000361820	ENSG00000198785	GRIN3A	TRUE	TRUE
chr9	101579231	T	A	ENST00000361820	ENSG00000198785	GRIN3A	TRUE	TRUE
chr9	101579237	T	A	ENST00000361820	ENSG00000198785	GRIN3A	TRUE	TRUE
chr9	101579243	G	A	ENST00000361820	ENSG00000198785	GRIN3A	TRUE	TRUE
chr9	101579259	G	C	ENST00000361820	ENSG00000198785	GRIN3A	TRUE	TRUE
chr9	101579259	G	T	ENST00000361820	ENSG00000198785	GRIN3A	TRUE	TRUE
chr9	101579273	C	A	ENST00000361820	ENSG00000198785	GRIN3A	TRUE	TRUE
chr9	101579287	A	T	ENST00000361820	ENSG00000198785	GRIN3A	TRUE	TRUE
chr9	101579306	C	A	ENST00000361820	ENSG00000198785	GRIN3A	TRUE	TRUE
chr9	101579310	G	T	ENST00000361820	ENSG00000198785	GRIN3A	TRUE	TRUE
chr9	101579342	T	A	ENST00000361820	ENSG00000198785	GRIN3A	TRUE	TRUE
chr9	101579354	G	A	ENST00000361820	ENSG00000198785	GRIN3A	TRUE	TRUE
chr9	101579356	A	T	ENST00000361820	ENSG00000198785	GRIN3A	TRUE	TRUE
chr9	101579361	C	A	ENST00000361820	ENSG00000198785	GRIN3A	TRUE	FALSE
chr9	101579361	C	G	ENST00000361820	ENSG00000198785	GRIN3A	TRUE	FALSE
chr9	101579361	C	T	ENST00000361820	ENSG00000198785	GRIN3A	TRUE	FALSE
chr9	101579362	T	A	ENST00000361820	ENSG00000198785	GRIN3A	TRUE	FALSE
chr9	101579362	T	C	ENST00000361820	ENSG00000198785	GRIN3A	TRUE	FALSE
chr9	101579362	T	G	ENST00000361820	ENSG00000198785	GRIN3A	TRUE	FALSE
chr9	101594429	T	A	ENST00000374806	ENSG00000188386	PPP3R2	TRUE	TRUE
chr9	101594432	T	A	ENST00000374806	ENSG00000188386	PPP3R2	TRUE	TRUE
chr9	101594441	C	A	ENST00000374806	ENSG00000188386	PPP3R2	TRUE	TRUE
chr9	101594450	T	A	ENST00000374806	ENSG00000188386	PPP3R2	TRUE	TRUE
chr9	101594468	C	A	ENST00000374806	ENSG00000188386	PPP3R2	TRUE	TRUE
chr9	101594471	C	A	ENST00000374806	ENSG00000188386	PPP3R2	TRUE	TRUE
chr9	101594483	T	A	ENST00000374806	ENSG00000188386	PPP3R2	TRUE	TRUE
chr9	101594498	T	A	ENST00000374806	ENSG00000188386	PPP3R2	TRUE	TRUE
chr9	101594519	T	A	ENST00000374806	ENSG00000188386	PPP3R2	TRUE	TRUE
chr9	101594531	G	A	ENST00000374806	ENSG00000188386	PPP3R2	TRUE	TRUE
chr9	101594534	G	A	ENST00000374806	ENSG00000188386	PPP3R2	TRUE	TRUE
chr9	101594540	G	A	ENST00000374806	ENSG00000188386	PPP3R2	TRUE	TRUE
chr9	101594541	C	T	ENST00000374806	ENSG00000188386	PPP3R2	TRUE	TRUE
chr9	101594542	C	T	ENST00000374806	ENSG00000188386	PPP3R2	TRUE	TRUE
chr9	101594573	T	A	ENST00000374806	ENSG00000188386	PPP3R2	TRUE	FALSE
chr9	101594582	G	A	ENST00000374806	ENSG00000188386	PPP3R2	TRUE	FALSE
chr9	101594591	C	A	ENST00000374806	ENSG00000188386	PPP3R2	TRUE	FALSE
chr9	101594604	G	C	ENST00000374806	ENSG00000188386	PPP3R2	TRUE	FALSE
chr9	101594604	G	T	ENST00000374806	ENSG00000188386	PPP3R2	TRUE	FALSE
chr9	101594615	T	A	ENST00000374806	ENSG00000188386	PPP3R2	TRUE	FALSE
chr9	101594625	G	C	ENST00000374806	ENSG00000188386	PPP3R2	TRUE	FALSE
chr9	101594625	G	T	ENST00000374806	ENSG00000188386	PPP3R2	TRUE	FALSE
chr9	101594647	A	T	ENST00000374806	ENSG00000188386	PPP3R2	TRUE	FALSE
chr9	101594651	T	A	ENST00000374806	ENSG00000188386	PPP3R2	TRUE	FALSE
chr9	101594654	G	A	ENST00000374806	ENSG00000188386	PPP3R2	TRUE	FALSE
chr9	101594657	C	A	ENST00000374806	ENSG00000188386	PPP3R2	TRUE	FALSE
chr9	101594660	C	A	ENST00000374806	ENSG00000188386	PPP3R2	TRUE	FALSE
chr9	101594669	T	A	ENST00000374806	ENSG00000188386	PPP3R2	TRUE	FALSE
chr9	101594681	G	A	ENST00000374806	ENSG00000188386	PPP3R2	FALSE	FALSE
chr9	101594702	C	A	ENST00000374806	ENSG00000188386	PPP3R2	FALSE	FALSE
chr9	101594705	T	A	ENST00000374806	ENSG00000188386	PPP3R2	FALSE	FALSE
chr9	101594717	C	A	ENST00000374806	ENSG00000188386	PPP3R2	FALSE	FALSE
chr9	101594720	C	A	ENST00000374806	ENSG00000188386	PPP3R2	FALSE	FALSE
chr9	101594753	G	A	ENST00000374806	ENSG00000188386	PPP3R2	FALSE	FALSE
chr9	101594761	A	T	ENST00000374806	ENSG00000188386	PPP3R2	FALSE	FALSE
chr9	101594780	C	A	ENST00000374806	ENSG00000188386	PPP3R2	FALSE	FALSE
chr9	101594798	C	A	ENST00000374806	ENSG00000188386	PPP3R2	FALSE	FALSE
chr9	101594801	C	A	ENST00000374806	ENSG00000188386	PPP3R2	FALSE	FALSE
chr9	101594818	G	C	ENST00000374806	ENSG00000188386	PPP3R2	FALSE	FALSE
chr9	101594818	G	T	ENST00000374806	ENSG00000188386	PPP3R2	FALSE	FALSE
chr9	101594822	T	A	ENST00000374806	ENSG00000188386	PPP3R2	FALSE	FALSE
chr9	101594827	A	T	ENST00000374806	ENSG00000188386	PPP3R2	FALSE	FALSE
chr9	101594833	A	T	ENST00000374806	ENSG00000188386	PPP3R2	FALSE	FALSE
chr9	101594837	T	A	ENST00000374806	ENSG00000188386	PPP3R2	FALSE	FALSE
chr9	101594840	T	A	ENST00000374806	ENSG00000188386	PPP3R2	FALSE	FALSE
chr9	101594861	T	A	ENST00000374806	ENSG00000188386	PPP3R2	FALSE	FALSE
chr9	101594867	C	A	ENST00000374806	ENSG00000188386	PPP3R2	FALSE	FALSE
chr9	101594886	G	T	ENST00000374806	ENSG00000188386	PPP3R2	FALSE	FALSE
chr9	101594894	C	A	ENST00000374806	ENSG00000188386	PPP3R2	FALSE	FALSE
chr9	101594901	G	C	ENST00000374806	ENSG00000188386	PPP3R2	FALSE	FALSE
chr9	101594901	G	T	ENST00000374806	ENSG00000188386	PPP3R2	FALSE	FALSE
chr9	101594912	C	A	ENST00000374806	ENSG00000188386	PPP3R2	FALSE	FALSE
chr9	101594918	C	A	ENST00000374806	ENSG00000188386	PPP3R2	FALSE	FALSE
chr9	101613374	A	C	ENST00000361820	ENSG00000198785	GRIN3A	TRUE	FALSE
chr9	101613374	A	G	ENST00000361820	ENSG00000198785	GRIN3A	TRUE	FALSE
chr9	101613374	A	T	ENST00000361820	ENSG00000198785	GRIN3A	TRUE	FALSE
chr9	101613375	C	A	ENST00000361820	ENSG00000198785	GRIN3A	TRUE	FALSE
chr9	101613375	C	G	ENST00000361820	ENSG00000198785	GRIN3A	TRUE	FALSE
chr9	101613375	C	T	ENST00000361820	ENSG00000198785	GRIN3A	TRUE	FALSE
chr9	101613378	C	A	ENST00000361820	ENSG00000198785	GRIN3A	TRUE	TRUE
chr9	101613396	T	A	ENST00000361820	ENSG00000198785	GRIN3A	TRUE	TRUE
chr9	101613399	T	A	ENST00000361820	ENSG00000198785	GRIN3A	TRUE	TRUE
chr9	101613403	A	T	ENST00000361820	ENSG00000198785	GRIN3A	TRUE	TRUE
chr9	101613418	G	C	ENST00000361820	ENSG00000198785	GRIN3A	TRUE	TRUE
chr9	101613418	G	T	ENST00000361820	ENSG00000198785	GRIN3A	TRUE	TRUE
chr9	101613421	C	T	ENST00000361820	ENSG00000198785	GRIN3A	TRUE	TRUE
chr9	101613422	C	T	ENST00000361820	ENSG00000198785	GRIN3A	TRUE	TRUE
chr9	101613426	T	A	ENST00000361820	ENSG00000198785	GRIN3A	TRUE	TRUE
chr9	101613455	G	C	ENST00000361820	ENSG00000198785	GRIN3A	TRUE	TRUE
chr9	101613455	G	T	ENST00000361820	ENSG00000198785	GRIN3A	TRUE	TRUE
chr9	101613459	T	A	ENST00000361820	ENSG00000198785	GRIN3A	TRUE	TRUE
chr9	101613460	G	C	ENST00000361820	ENSG00000198785	GRIN3A	TRUE	TRUE
chr9	101613460	G	T	ENST00000361820	ENSG00000198785	GRIN3A	TRUE	TRUE
chr9	101613465	G	A	ENST00000361820	ENSG00000198785	GRIN3A	TRUE	TRUE
chr9	101613477	C	A	ENST00000361820	ENSG00000198785	GRIN3A	TRUE	TRUE
chr9	101613494	A	T	ENST00000361820	ENSG00000198785	GRIN3A	TRUE	TRUE
chr9	101613523	G	C	ENST00000361820	ENSG00000198785	GRIN3A	TRUE	TRUE
chr9	101613523	G	T	ENST00000361820	ENSG00000198785	GRIN3A	TRUE	TRUE
chr9	101613528	C	A	ENST00000361820	ENSG00000198785	GRIN3A	TRUE	FALSE
chr9	101613528	C	G	ENST00000361820	ENSG00000198785	GRIN3A	TRUE	FALSE
chr9	101613528	C	T	ENST00000361820	ENSG00000198785	GRIN3A	TRUE	FALSE
chr9	101613529	T	A	ENST00000361820	ENSG00000198785	GRIN3A	TRUE	FALSE
chr9	101613529	T	C	ENST00000361820	ENSG00000198785	GRIN3A	TRUE	FALSE
chr9	101613529	T	G	ENST00000361820	ENSG00000198785	GRIN3A	TRUE	FALSE
chr9	101623316	A	C	ENST00000361820	ENSG00000198785	GRIN3A	TRUE	FALSE
chr9	101623316	A	G	ENST00000361820	ENSG00000198785	GRIN3A	TRUE	FALSE
chr9	101623316	A	T	ENST00000361820	ENSG00000198785	GRIN3A	TRUE	FALSE
chr9	101623317	C	A	ENST00000361820	ENSG00000198785	GRIN3A	TRUE	FALSE
chr9	101623317	C	G	ENST00000361820	ENSG00000198785	GRIN3A	TRUE	FALSE
chr9	101623317	C	T	ENST00000361820	ENSG00000198785	GRIN3A	TRUE	FALSE
chr9	101623318	C	A	ENST00000361820	ENSG00000198785	GRIN3A	TRUE	TRUE
chr9	101623321	C	A	ENST00000361820	ENSG00000198785	GRIN3A	TRUE	TRUE
chr9	101623336	T	A	ENST00000361820	ENSG00000198785	GRIN3A	TRUE	TRUE
chr9	101623354	T	A	ENST00000361820	ENSG00000198785	GRIN3A	TRUE	TRUE
chr9	101623355	G	T	ENST00000361820	ENSG00000198785	GRIN3A	TRUE	TRUE
chr9	101623371	G	C	ENST00000361820	ENSG00000198785	GRIN3A	TRUE	TRUE
chr9	101623371	G	T	ENST00000361820	ENSG00000198785	GRIN3A	TRUE	TRUE
chr9	101623378	C	A	ENST00000361820	ENSG00000198785	GRIN3A	TRUE	TRUE
chr9	101623379	A	C	ENST00000361820	ENSG00000198785	GRIN3A	TRUE	TRUE
chr9	101623379	A	T	ENST00000361820	ENSG00000198785	GRIN3A	TRUE	TRUE
chr9	101623396	T	A	ENST00000361820	ENSG00000198785	GRIN3A	TRUE	TRUE
chr9	101623420	T	A	ENST00000361820	ENSG00000198785	GRIN3A	TRUE	TRUE
chr9	101623423	C	A	ENST00000361820	ENSG00000198785	GRIN3A	TRUE	TRUE
chr9	101623434	C	A	ENST00000361820	ENSG00000198785	GRIN3A	TRUE	FALSE
chr9	101623434	C	G	ENST00000361820	ENSG00000198785	GRIN3A	TRUE	FALSE
chr9	101623434	C	T	ENST00000361820	ENSG00000198785	GRIN3A	TRUE	FALSE
chr9	101623435	T	A	ENST00000361820	ENSG00000198785	GRIN3A	TRUE	FALSE
chr9	101623435	T	C	ENST00000361820	ENSG00000198785	GRIN3A	TRUE	FALSE
chr9	101623435	T	G	ENST00000361820	ENSG00000198785	GRIN3A	TRUE	FALSE
chr9	101628254	A	C	ENST00000361820	ENSG00000198785	GRIN3A	TRUE	FALSE
chr9	101628254	A	G	ENST00000361820	ENSG00000198785	GRIN3A	TRUE	FALSE
chr9	101628254	A	T	ENST00000361820	ENSG00000198785	GRIN3A	TRUE	FALSE
chr9	101628255	C	A	ENST00000361820	ENSG00000198785	GRIN3A	TRUE	FALSE
chr9	101628255	C	G	ENST00000361820	ENSG00000198785	GRIN3A	TRUE	FALSE
chr9	101628255	C	T	ENST00000361820	ENSG00000198785	GRIN3A	TRUE	FALSE
chr9	101628257	T	A	ENST00000361820	ENSG00000198785	GRIN3A	TRUE	TRUE
chr9	101628261	A	C	ENST00000361820	ENSG00000198785	GRIN3A	TRUE	TRUE
chr9	101628261	A	T	ENST00000361820	ENSG00000198785	GRIN3A	TRUE	TRUE
chr9	101628266	C	A	ENST00000361820	ENSG00000198785	GRIN3A	TRUE	TRUE
chr9	101628272	C	A	ENST00000361820	ENSG00000198785	GRIN3A	TRUE	TRUE
chr9	101628294	G	C	ENST00000361820	ENSG00000198785	GRIN3A	TRUE	TRUE
chr9	101628294	G	T	ENST00000361820	ENSG00000198785	GRIN3A	TRUE	TRUE
chr9	101628302	T	A	ENST00000361820	ENSG00000198785	GRIN3A
chr9	101628306	A	C	ENST00000361820	ENSG00000198785	GRIN3A
chr9	101628306	A	T	ENST00000361820	ENSG00000198785	GRIN3A	TRUE	TRUE
chr9	101628311	C	A	ENST00000361820	ENSG00000198785	GRIN3A	TRUE	TRUE
chr9	101628320	C	A	ENST00000361820	ENSG00000198785	GRIN3A	TRUE	TRUE
chr9	101628332	G	A	ENST00000361820	ENSG00000198785	GRIN3A	TRUE	TRUE
chr9	101628335	T	A	ENST00000361820	ENSG00000198785	GRIN3A
chr9	101628339	A	C	ENST00000361820	ENSG00000198785	GRIN3A	TRUE	TRUE
chr9	101628339	A	T	ENST00000361820	ENSG00000198785	GRIN3A	TRUE	TRUE
chr9	101628347	C	A	ENST00000361820	ENSG00000198785	GRIN3A	TRUE	TRUE
chr9	101628359	C	A	ENST00000361820	ENSG00000198785	GRIN3A	TRUE	TRUE
chr9	101628362	G	A	ENST00000361820	ENSG00000198785	GRIN3A	TRUE	TRUE
chr9	101628371	C	A	ENST00000361820	ENSG00000198785	GRIN3A	TRUE	TRUE
chr9	101628383	C	A	ENST00000361820	ENSG00000198785	GRIN3A	TRUE	TRUE
chr9	101628386	G	A	ENST00000361820	ENSG00000198785	GRIN3A	TRUE	TRUE
chr9	101628400	A	C	ENST00000361820	ENSG00000198785	GRIN3A	TRUE	TRUE
chr9	101628400	A	T	ENST00000361820	ENSG00000198785	GRIN3A	TRUE	TRUE
chr9	101628402	C	A	ENST00000361820	ENSG00000198785	GRIN3A	TRUE	FALSE
chr9	101628402	C	G	ENST00000361820	ENSG00000198785	GRIN3A	TRUE	FALSE
chr9	101628402	C	T	ENST00000361820	ENSG00000198785	GRIN3A	TRUE	FALSE
chr9	101628403	T	A	ENST00000361820	ENSG00000198785	GRIN3A	TRUE	FALSE
chr9	101628403	T	C	ENST00000361820	ENSG00000198785	GRIN3A	TRUE	FALSE
chr9	101628403	T	G	ENST00000361820	ENSG00000198785	GRIN3A	TRUE	FALSE
chr9	101670058	A	C	ENST00000361820	ENSG00000198785	GRIN3A	FALSE	FALSE
chr9	101670058	A	G	ENST00000361820	ENSG00000198785	GRIN3A	FALSE	FALSE
chr9	101670058	A	T	ENST00000361820	ENSG00000198785	GRIN3A	FALSE	FALSE
chr9	101670059	C	A	ENST00000361820	ENSG00000198785	GRIN3A	FALSE	FALSE
chr9	101670059	C	G	ENST00000361820	ENSG00000198785	GRIN3A	FALSE	FALSE
chr9	101670059	C	T	ENST00000361820	ENSG00000198785	GRIN3A	FALSE	FALSE
chr9	101670062	T	A	ENST00000361820	ENSG00000198785	GRIN3A	TRUE	TRUE
chr9	101670077	C	A	ENST00000361820	ENSG00000198785	GRIN3A	TRUE	TRUE
chr9	101670086	C	A	ENST00000361820	ENSG00000198785	GRIN3A	TRUE	TRUE
chr9	101670089	C	A	ENST00000361820	ENSG00000198785	GRIN3A	TRUE	TRUE
chr9	101670090	A	C	ENST00000361820	ENSG00000198785	GRIN3A	TRUE	TRUE
chr9	101670090	A	T	ENST00000361820	ENSG00000198785	GRIN3A	TRUE	TRUE
chr9	101670098	T	A	ENST00000361820	ENSG00000198785	GRIN3A	TRUE	TRUE
chr9	101670101	C	A	ENST00000361820	ENSG00000198785	GRIN3A	TRUE	TRUE
chr9	101670121	A	T	ENST00000361820	ENSG00000198785	GRIN3A	TRUE	TRUE
chr9	101670132	G	C	ENST00000361820	ENSG00000198785	GRIN3A	TRUE	TRUE
chr9	101670132	G	T	ENST00000361820	ENSG00000198785	GRIN3A	TRUE	TRUE
chr9	101670144	G	T	ENST00000361820	ENSG00000198785	GRIN3A	TRUE	TRUE
chr9	101670153	A	T	ENST00000361820	ENSG00000198785	GRIN3A	TRUE	TRUE
chr9	101670165	C	T	ENST00000361820	ENSG00000198785	GRIN3A	TRUE	TRUE
chr9	101670166	C	T	ENST00000361820	ENSG00000198785	GRIN3A	TRUE	TRUE
chr9	101670188	C	A	ENST00000361820	ENSG00000198785	GRIN3A	TRUE	TRUE
chr9	101670192	C	T	ENST00000361820	ENSG00000198785	GRIN3A	TRUE	TRUE
chr9	101670193	C	T	ENST00000361820	ENSG00000198785	GRIN3A	TRUE	TRUE
chr9	101670195	A	T	ENST00000361820	ENSG00000198785	GRIN3A	TRUE	TRUE
chr9	101670200	T	A	ENST00000361820	ENSG00000198785	GRIN3A	TRUE	TRUE
chr9	101670209	T	A	ENST00000361820	ENSG00000198785	GRIN3A	TRUE	TRUE
chr9	101670224	T	A	ENST00000361820	ENSG00000198785	GRIN3A	TRUE	TRUE
chr9	101670232	A	T	ENST00000361820	ENSG00000198785	GRIN3A	TRUE	TRUE
chr9	101670240	A	C	ENST00000361820	ENSG00000198785	GRIN3A	TRUE	TRUE
chr9	101670240	A	T	ENST00000361820	ENSG00000198785	GRIN3A	TRUE	TRUE
chr9	101670243	A	T	ENST00000361820	ENSG00000198785	GRIN3A	TRUE	TRUE
chr9	101670253	A	T	ENST00000361820	ENSG00000198785	GRIN3A	TRUE	TRUE
chr9	101670259	G	C	ENST00000361820	ENSG00000198785	GRIN3A	TRUE	TRUE
chr9	101670259	G	T	ENST00000361820	ENSG00000198785	GRIN3A	TRUE	TRUE
chr9	101670278	T	A	ENST00000361820	ENSG00000198785	GRIN3A	TRUE	TRUE
chr9	101670284	T	A	ENST00000361820	ENSG00000198785	GRIN3A	TRUE	TRUE
chr9	101670290	G	A	ENST00000361820	ENSG00000198785	GRIN3A	TRUE	TRUE
chr9	101670296	T	A	ENST00000361820	ENSG00000198785	GRIN3A	TRUE	TRUE
chr9	101670304	A	T	ENST00000361820	ENSG00000198785	GRIN3A	TRUE	TRUE
chr9	101670320	T	A	ENST00000361820	ENSG00000198785	GRIN3A	TRUE	TRUE
chr9	101670321	C	T	ENST00000361820	ENSG00000198785	GRIN3A	TRUE	TRUE
chr9	101670322	C	T	ENST00000361820	ENSG00000198785	GRIN3A	TRUE	TRUE
chr9	101670326	C	A	ENST00000361820	ENSG00000198785	GRIN3A	TRUE	TRUE
chr9	101670327	A	C	ENST00000361820	ENSG00000198785	GRIN3A	TRUE	TRUE
chr9	101670327	A	T	ENST00000361820	ENSG00000198785	GRIN3A	TRUE	TRUE
chr9	101670378	C	T	ENST00000361820	ENSG00000198785	GRIN3A	TRUE	TRUE
chr9	101670379	C	T	ENST00000361820	ENSG00000198785	GRIN3A	TRUE	TRUE
chr9	101670387	C	T	ENST00000361820	ENSG00000198785	GRIN3A	TRUE	TRUE
chr9	101670388	C	T	ENST00000361820	ENSG00000198785	GRIN3A	TRUE	TRUE
chr9	101670399	C	T	ENST00000361820	ENSG00000198785	GRIN3A	TRUE	TRUE
chr9	101670400	C	T	ENST00000361820	ENSG00000198785	GRIN3A	TRUE	TRUE
chr9	101670413	C	A	ENST00000361820	ENSG00000198785	GRIN3A	TRUE	TRUE
chr9	101670434	G	A	ENST00000361820	ENSG00000198785	GRIN3A	TRUE	TRUE
chr9	101670445	A	C	ENST00000361820	ENSG00000198785	GRIN3A	TRUE	TRUE
chr9	101670445	A	T	ENST00000361820	ENSG00000198785	GRIN3A	TRUE	TRUE
chr9	101670454	A	T	ENST00000361820	ENSG00000198785	GRIN3A	TRUE	TRUE
chr9	101670494	G	A	ENST00000361820	ENSG00000198785	GRIN3A	TRUE	TRUE
chr9	101670548	T	A	ENST00000361820	ENSG00000198785	GRIN3A	TRUE	TRUE
chr9	101670573	C	T	ENST00000361820	ENSG00000198785	GRIN3A	TRUE	TRUE
chr9	101670574	C	T	ENST00000361820	ENSG00000198785	GRIN3A	TRUE	TRUE
chr9	101670587	T	A	ENST00000361820	ENSG00000198785	GRIN3A	TRUE	TRUE
chr9	101670588	C	T	ENST00000361820	ENSG00000198785	GRIN3A	TRUE	TRUE
chr9	101670589	C	T	ENST00000361820	ENSG00000198785	GRIN3A	TRUE	TRUE
chr9	101670596	C	A	ENST00000361820	ENSG00000198785	GRIN3A	TRUE	TRUE
chr9	101670597	A	C	ENST00000361820	ENSG00000198785	GRIN3A	TRUE	TRUE
chr9	101670597	A	T	ENST00000361820	ENSG00000198785	GRIN3A	TRUE	TRUE
chr9	101670602	T	A	ENST00000361820	ENSG00000198785	GRIN3A	TRUE	TRUE
chr9	101670605	C	A	ENST00000361820	ENSG00000198785	GRIN3A	TRUE	TRUE
chr9	101670618	A	C	ENST00000361820	ENSG00000198785	GRIN3A	TRUE	TRUE
chr9	101670618	A	T	ENST00000361820	ENSG00000198785	GRIN3A	TRUE	TRUE
chr9	101670647	C	A	ENST00000361820	ENSG00000198785	GRIN3A	TRUE	TRUE
chr9	101670656	T	A	ENST00000361820	ENSG00000198785	GRIN3A	TRUE	TRUE
chr9	101670659	C	A	ENST00000361820	ENSG00000198785	GRIN3A	TRUE	TRUE
chr9	101670672	G	T	ENST00000361820	ENSG00000198785	GRIN3A	TRUE	TRUE
chr9	101670675	A	C	ENST00000361820	ENSG00000198785	GRIN3A	TRUE	TRUE
chr9	101670675	A	T	ENST00000361820	ENSG00000198785	GRIN3A	TRUE	TRUE
chr9	101670680	C	A	ENST00000361820	ENSG00000198785	GRIN3A	TRUE	TRUE
chr9	101670681	A	C	ENST00000361820	ENSG00000198785	GRIN3A	TRUE	TRUE
chr9	101670681	A	T	ENST00000361820	ENSG00000198785	GRIN3A	TRUE	TRUE
chr9	101670684	G	T	ENST00000361820	ENSG00000198785	GRIN3A	TRUE	TRUE
chr9	101670687	G	T	ENST00000361820	ENSG00000198785	GRIN3A	TRUE	TRUE
chr9	101670692	T	A	ENST00000361820	ENSG00000198785	GRIN3A	TRUE	TRUE
chr9	101670695	T	A	ENST00000361820	ENSG00000198785	GRIN3A	TRUE	TRUE
chr9	101670701	T	A	ENST00000361820	ENSG00000198785	GRIN3A	TRUE	TRUE
chr9	101670751	A	T	ENST00000361820	ENSG00000198785	GRIN3A	TRUE	TRUE
chr9	101670783	A	T	ENST00000361820	ENSG00000198785	GRIN3A	TRUE	TRUE
chr9	101670791	G	A	ENST00000361820	ENSG00000198785	GRIN3A	TRUE	TRUE
chr9	101670801	G	T	ENST00000361820	ENSG00000198785	GRIN3A	TRUE	TRUE
chr9	101670805	A	T	ENST00000361820	ENSG00000198785	GRIN3A	TRUE	TRUE
chr9	101670812	C	A	ENST00000361820	ENSG00000198785	GRIN3A	TRUE	TRUE
chr9	101670824	C	A	ENST00000361820	ENSG00000198785	GRIN3A	TRUE	TRUE
chr9	101670848	C	A	ENST00000361820	ENSG00000198785	GRIN3A	TRUE	TRUE
chr9	101670866	T	A	ENST00000361820	ENSG00000198785	GRIN3A	TRUE	TRUE
chr9	101670868	A	T	ENST00000361820	ENSG00000198785	GRIN3A	TRUE	TRUE
chr9	101670878	T	A	ENST00000361820	ENSG00000198785	GRIN3A	TRUE	TRUE
chr9	101670890	G	A	ENST00000361820	ENSG00000198785	GRIN3A	TRUE	TRUE
chr9	101670902	T	A	ENST00000361820	ENSG00000198785	GRIN3A	TRUE	TRUE
chr9	101670908	T	A	ENST00000361820	ENSG00000198785	GRIN3A	TRUE	TRUE
chr9	101670911	G	A	ENST00000361820	ENSG00000198785	GRIN3A	TRUE	TRUE
chr9	101670917	G	A	ENST00000361820	ENSG00000198785	GRIN3A	TRUE	TRUE
chr9	101670920	C	A	ENST00000361820	ENSG00000198785	GRIN3A	TRUE	TRUE
chr9	101670924	C	T	ENST00000361820	ENSG00000198785	GRIN3A	TRUE	TRUE
chr9	101670925	C	T	ENST00000361820	ENSG00000198785	GRIN3A	TRUE	TRUE
chr9	101670932	C	A	ENST00000361820	ENSG00000198785	GRIN3A	TRUE	TRUE
chr9	101670933	A	C	ENST00000361820	ENSG00000198785	GRIN3A	TRUE	TRUE
chr9	101670933	A	T	ENST00000361820	ENSG00000198785	GRIN3A	TRUE	TRUE
chr9	101670950	T	A	ENST00000361820	ENSG00000198785	GRIN3A	TRUE	TRUE
chr9	101670953	C	A	ENST00000361820	ENSG00000198785	GRIN3A	TRUE	TRUE
chr9	101670959	G	A	ENST00000361820	ENSG00000198785	GRIN3A	TRUE	TRUE
chr9	101670960	C	T	ENST00000361820	ENSG00000198785	GRIN3A	TRUE	TRUE
chr9	101670961	C	T	ENST00000361820	ENSG00000198785	GRIN3A	TRUE	TRUE
chr9	101670970	A	T	ENST00000361820	ENSG00000198785	GRIN3A	TRUE	TRUE
chr9	101670978	C	T	ENST00000361820	ENSG00000198785	GRIN3A	TRUE	TRUE
chr9	101670979	C	T	ENST00000361820	ENSG00000198785	GRIN3A	TRUE	TRUE
chr9	101670989	T	A	ENST00000361820	ENSG00000198785	GRIN3A	TRUE	TRUE
chr9	101670992	C	A	ENST00000361820	ENSG00000198785	GRIN3A	TRUE	TRUE
chr9	101671007	G	A	ENST00000361820	ENSG00000198785	GRIN3A	TRUE	TRUE
chr9	101671014	C	T	ENST00000361820	ENSG00000198785	GRIN3A	TRUE	TRUE
chr9	101671015	C	T	ENST00000361820	ENSG00000198785	GRIN3A	TRUE	TRUE
chr9	101671034	C	A	ENST00000361820	ENSG00000198785	GRIN3A	TRUE	TRUE
chr9	101671036	G	C	ENST00000361820	ENSG00000198785	GRIN3A	TRUE	TRUE
chr9	101671036	G	T	ENST00000361820	ENSG00000198785	GRIN3A	TRUE	TRUE
chr9	101671058	T	A	ENST00000361820	ENSG00000198785	GRIN3A	TRUE	TRUE
chr9	101671064	T	A	ENST00000361820	ENSG00000198785	GRIN3A	TRUE	TRUE
chr9	101671085	T	A	ENST00000361820	ENSG00000198785	GRIN3A	TRUE	TRUE
chr9	101671108	C	A	ENST00000361820	ENSG00000198785	GRIN3A	TRUE	FALSE
chr9	101671108	C	G	ENST00000361820	ENSG00000198785	GRIN3A	TRUE	FALSE
chr9	101671108	C	T	ENST00000361820	ENSG00000198785	GRIN3A	TRUE	FALSE
chr9	101671109	T	A	ENST00000361820	ENSG00000198785	GRIN3A	TRUE	FALSE
chr9	101671109	T	C	ENST00000361820	ENSG00000198785	GRIN3A	TRUE	FALSE
chr9	101671109	T	G	ENST00000361820	ENSG00000198785	GRIN3A	TRUE	FALSE
chr9	101686594	A	C	ENST00000361820	ENSG00000198785	GRIN3A	TRUE	FALSE
chr9	101686594	A	G	ENST00000361820	ENSG00000198785	GRIN3A	TRUE	FALSE
chr9	101686594	A	T	ENST00000361820	ENSG00000198785	GRIN3A	TRUE	FALSE
chr9	101686595	C	A	ENST00000361820	ENSG00000198785	GRIN3A	TRUE	FALSE
chr9	101686595	C	G	ENST00000361820	ENSG00000198785	GRIN3A	TRUE	FALSE
chr9	101686595	C	T	ENST00000361820	ENSG00000198785	GRIN3A	TRUE	FALSE
chr9	101686599	G	C	ENST00000361820	ENSG00000198785	GRIN3A	TRUE	TRUE
chr9	101686599	G	T	ENST00000361820	ENSG00000198785	GRIN3A	TRUE	TRUE
chr9	101686602	A	C	ENST00000361820	ENSG00000198785	GRIN3A	TRUE	TRUE
chr9	101686602	A	T	ENST00000361820	ENSG00000198785	GRIN3A	TRUE	TRUE
chr9	101686604	A	C	ENST00000361820	ENSG00000198785	GRIN3A	TRUE	TRUE
chr9	101686604	A	T	ENST00000361820	ENSG00000198785	GRIN3A	TRUE	TRUE
chr9	101686609	G	A	ENST00000361820	ENSG00000198785	GRIN3A	TRUE	TRUE
chr9	101686612	C	A	ENST00000361820	ENSG00000198785	GRIN3A	TRUE	TRUE
chr9	101686614	G	C	ENST00000361820	ENSG00000198785	GRIN3A	TRUE	TRUE
chr9	101686614	G	T	ENST00000361820	ENSG00000198785	GRIN3A	TRUE	TRUE
chr9	101686633	C	A	ENST00000361820	ENSG00000198785	GRIN3A	TRUE	TRUE
chr9	101686639	C	A	ENST00000361820	ENSG00000198785	GRIN3A	TRUE	TRUE
chr9	101686643	G	T	ENST00000361820	ENSG00000198785	GRIN3A	TRUE	TRUE
chr9	101686675	C	A	ENST00000361820	ENSG00000198785	GRIN3A	TRUE	TRUE
chr9	101686681	G	A	ENST00000361820	ENSG00000198785	GRIN3A	TRUE	TRUE
chr9	101686708	T	A	ENST00000361820	ENSG00000198785	GRIN3A	TRUE	TRUE
chr9	101686720	C	A	ENST00000361820	ENSG00000198785	GRIN3A	TRUE	TRUE
chr9	101686732	G	A	ENST00000361820	ENSG00000198785	GRIN3A	TRUE	TRUE
chr9	101686736	G	C	ENST00000361820	ENSG00000198785	GRIN3A	TRUE	TRUE
chr9	101686736	G	T	ENST00000361820	ENSG00000198785	GRIN3A	TRUE	TRUE
chr9	101686744	C	A	ENST00000361820	ENSG00000198785	GRIN3A	TRUE	TRUE
chr9	101686756	G	A	ENST00000361820	ENSG00000198785	GRIN3A	TRUE	TRUE
chr9	101686765	T	A	ENST00000361820	ENSG00000198785	GRIN3A	TRUE	TRUE
chr9	101686768	C	A	ENST00000361820	ENSG00000198785	GRIN3A	TRUE	TRUE
chr9	101686785	A	C	ENST00000361820	ENSG00000198785	GRIN3A	TRUE	TRUE
chr9	101686785	A	T	ENST00000361820	ENSG00000198785	GRIN3A	TRUE	TRUE
chr9	101686798	C	A	ENST00000361820	ENSG00000198785	GRIN3A	TRUE	TRUE
chr9	101686810	C	A	ENST00000361820	ENSG00000198785	GRIN3A	TRUE	TRUE
chr9	101686813	C	A	ENST00000361820	ENSG00000198785	GRIN3A	TRUE	TRUE
chr9	101686822	G	A	ENST00000361820	ENSG00000198785	GRIN3A	TRUE	TRUE
chr9	101686831	C	A	ENST00000361820	ENSG00000198785	GRIN3A	TRUE	TRUE
chr9	101686838	C	T	ENST00000361820	ENSG00000198785	GRIN3A	TRUE	TRUE
chr9	101686839	C	T	ENST00000361820	ENSG00000198785	GRIN3A	TRUE	TRUE
chr9	101686849	C	A	ENST00000361820	ENSG00000198785	GRIN3A	TRUE	TRUE
chr9	101686870	G	A	ENST00000361820	ENSG00000198785	GRIN3A	TRUE	TRUE
chr9	101686882	C	A	ENST00000361820	ENSG00000198785	GRIN3A	TRUE	TRUE
chr9	101686903	C	A	ENST00000361820	ENSG00000198785	GRIN3A	TRUE	TRUE
chr9	101686910	G	T	ENST00000361820	ENSG00000198785	GRIN3A	TRUE	TRUE
chr9	101686945	T	A	ENST00000361820	ENSG00000198785	GRIN3A	TRUE	TRUE
chr9	101686954	C	A	ENST00000361820	ENSG00000198785	GRIN3A	TRUE	TRUE
chr9	101686960	G	A	ENST00000361820	ENSG00000198785	GRIN3A	TRUE	TRUE
chr9	101686966	G	A	ENST00000361820	ENSG00000198785	GRIN3A	TRUE	TRUE
chr9	101686977	A	T	ENST00000361820	ENSG00000198785	GRIN3A	TRUE	TRUE
chr9	101686987	G	A	ENST00000361820	ENSG00000198785	GRIN3A	TRUE	TRUE
chr9	101687038	T	A	ENST00000361820	ENSG00000198785	GRIN3A	TRUE	TRUE
chr9	101687050	G	A	ENST00000361820	ENSG00000198785	GRIN3A	TRUE	TRUE
chr9	101687078	C	T	ENST00000361820	ENSG00000198785	GRIN3A	TRUE	TRUE
chr9	101687079	C	T	ENST00000361820	ENSG00000198785	GRIN3A	TRUE	TRUE
chr9	101687086	C	A	ENST00000361820	ENSG00000198785	GRIN3A	TRUE	TRUE
chr9	101687089	G	A	ENST00000361820	ENSG00000198785	GRIN3A	TRUE	TRUE
chr9	101687090	G	T	ENST00000361820	ENSG00000198785	GRIN3A	TRUE	TRUE
chr9	101687097	A	T	ENST00000361820	ENSG00000198785	GRIN3A	TRUE	TRUE
chr9	101687100	A	T	ENST00000361820	ENSG00000198785	GRIN3A	TRUE	TRUE
chr9	101687111	G	C	ENST00000361820	ENSG00000198785	GRIN3A	TRUE	TRUE
chr9	101687111	G	T	ENST00000361820	ENSG00000198785	GRIN3A	TRUE	TRUE
chr9	101687114	C	T	ENST00000361820	ENSG00000198785	GRIN3A	TRUE	TRUE
chr9	101687115	C	T	ENST00000361820	ENSG00000198785	GRIN3A	TRUE	TRUE
chr9	101687136	G	C	ENST00000361820	ENSG00000198785	GRIN3A	TRUE	TRUE
chr9	101687136	G	T	ENST00000361820	ENSG00000198785	GRIN3A	TRUE	TRUE
chr9	101687163	A	C	ENST00000361820	ENSG00000198785	GRIN3A	TRUE	TRUE
chr9	101687163	A	T	ENST00000361820	ENSG00000198785	GRIN3A	TRUE	TRUE
chr9	101687166	G	C	ENST00000361820	ENSG00000198785	GRIN3A	TRUE	TRUE
chr9	101687166	G	T	ENST00000361820	ENSG00000198785	GRIN3A	TRUE	TRUE
chr9	101687173	C	A	ENST00000361820	ENSG00000198785	GRIN3A	TRUE	TRUE
chr9	101687175	A	C	ENST00000361820	ENSG00000198785	GRIN3A	TRUE	TRUE
chr9	101687175	A	T	ENST00000361820	ENSG00000198785	GRIN3A	TRUE	TRUE
chr9	101687185	G	A	ENST00000361820	ENSG00000198785	GRIN3A	TRUE	TRUE
chr9	101687201	C	A	ENST00000361820	ENSG00000198785	GRIN3A	TRUE	FALSE
chr9	101687201	C	G	ENST00000361820	ENSG00000198785	GRIN3A	TRUE	FALSE
chr9	101687201	C	T	ENST00000361820	ENSG00000198785	GRIN3A	TRUE	FALSE
chr9	101687202	T	A	ENST00000361820	ENSG00000198785	GRIN3A	TRUE	FALSE
chr9	101687202	T	C	ENST00000361820	ENSG00000198785	GRIN3A	TRUE	FALSE
chr9	101687202	T	G	ENST00000361820	ENSG00000198785	GRIN3A	TRUE	FALSE
chr9	101737279	A	C	ENST00000361820	ENSG00000198785	GRIN3A	TRUE	FALSE
chr9	101737279	A	G	ENST00000361820	ENSG00000198785	GRIN3A	TRUE	FALSE
chr9	101737279	A	T	ENST00000361820	ENSG00000198785	GRIN3A	TRUE	FALSE
chr9	101737280	C	A	ENST00000361820	ENSG00000198785	GRIN3A	TRUE	FALSE
chr9	101737280	C	G	ENST00000361820	ENSG00000198785	GRIN3A	TRUE	FALSE
chr9	101737280	C	T	ENST00000361820	ENSG00000198785	GRIN3A	TRUE	FALSE
chr9	101737283	G	A	ENST00000361820	ENSG00000198785	GRIN3A	TRUE	TRUE
chr9	101737289	C	A	ENST00000361820	ENSG00000198785	GRIN3A	TRUE	TRUE
chr9	101737301	C	A	ENST00000361820	ENSG00000198785	GRIN3A	TRUE	TRUE
chr9	101737339	A	C	ENST00000361820	ENSG00000198785	GRIN3A	TRUE	TRUE
chr9	101737339	A	T	ENST00000361820	ENSG00000198785	GRIN3A	TRUE	TRUE
chr9	101737348	A	T	ENST00000361820	ENSG00000198785	GRIN3A	TRUE	TRUE
chr9	101737358	C	A	ENST00000361820	ENSG00000198785	GRIN3A	TRUE	TRUE
chr9	101737367	C	A	ENST00000361820	ENSG00000198785	GRIN3A	TRUE	TRUE
chr9	101737373	G	A	ENST00000361820	ENSG00000198785	GRIN3A	TRUE	TRUE
chr9	101737379	G	A	ENST00000361820	ENSG00000198785	GRIN3A	TRUE	TRUE
chr9	101737399	G	T	ENST00000361820	ENSG00000198785	GRIN3A	TRUE	TRUE
chr9	101737409	G	A	ENST00000361820	ENSG00000198785	GRIN3A	TRUE	TRUE
chr9	101737425	G	T	ENST00000361820	ENSG00000198785	GRIN3A	TRUE	TRUE
chr9	101737436	G	A	ENST00000361820	ENSG00000198785	GRIN3A	TRUE	TRUE
chr9	101737461	C	T	ENST00000361820	ENSG00000198785	GRIN3A	TRUE	TRUE
chr9	101737462	C	T	ENST00000361820	ENSG00000198785	GRIN3A	TRUE	TRUE
chr9	101737468	G	T	ENST00000361820	ENSG00000198785	GRIN3A	TRUE	TRUE
chr9	101737489	A	T	ENST00000361820	ENSG00000198785	GRIN3A	TRUE	TRUE
chr9	101737517	C	A	ENST00000361820	ENSG00000198785	GRIN3A	TRUE	TRUE
chr9	101737535	C	A	ENST00000361820	ENSG00000198785	GRIN3A	TRUE	TRUE
chr9	101737537	A	T	ENST00000361820	ENSG00000198785	GRIN3A	TRUE	TRUE
chr9	101737548	G	C	ENST00000361820	ENSG00000198785	GRIN3A	TRUE	TRUE
chr9	101737548	G	T	ENST00000361820	ENSG00000198785	GRIN3A	TRUE	TRUE
chr9	101737565	C	A	ENST00000361820	ENSG00000198785	GRIN3A	TRUE	TRUE
chr9	101737611	C	T	ENST00000361820	ENSG00000198785	GRIN3A	TRUE	TRUE
chr9	101737612	C	T	ENST00000361820	ENSG00000198785	GRIN3A	TRUE	TRUE
chr9	101737622	C	A	ENST00000361820	ENSG00000198785	GRIN3A	TRUE	TRUE
chr9	101737637	C	A	ENST00000361820	ENSG00000198785	GRIN3A	TRUE	TRUE
chr9	101737646	T	A	ENST00000361820	ENSG00000198785	GRIN3A	TRUE	TRUE
chr9	101737687	A	T	ENST00000361820	ENSG00000198785	GRIN3A	TRUE	TRUE
chr9	101737689	C	T	ENST00000361820	ENSG00000198785	GRIN3A	TRUE	TRUE
chr9	101737690	C	T	ENST00000361820	ENSG00000198785	GRIN3A	TRUE	TRUE
chr9	101737705	G	T	ENST00000361820	ENSG00000198785	GRIN3A	TRUE	TRUE
chr9	101737736	C	A	ENST00000361820	ENSG00000198785	GRIN3A	TRUE	TRUE
chr9	101737742	C	A	ENST00000361820	ENSG00000198785	GRIN3A	TRUE	TRUE
chr9	101737751	G	A	ENST00000361820	ENSG00000198785	GRIN3A	TRUE	TRUE
chr9	101737757	C	A	ENST00000361820	ENSG00000198785	GRIN3A	TRUE	TRUE
chr9	101737763	G	A	ENST00000361820	ENSG00000198785	GRIN3A	TRUE	TRUE
chr9	101737806	C	T	ENST00000361820	ENSG00000198785	GRIN3A	TRUE	TRUE
chr9	101737807	C	T	ENST00000361820	ENSG00000198785	GRIN3A	TRUE	TRUE
chr9	101737814	G	A	ENST00000361820	ENSG00000198785	GRIN3A	TRUE	TRUE
chr9	101737816	A	T	ENST00000361820	ENSG00000198785	GRIN3A	TRUE	TRUE
chr9	101737856	T	A	ENST00000361820	ENSG00000198785	GRIN3A	TRUE	TRUE
chr9	101737865	G	A	ENST00000361820	ENSG00000198785	GRIN3A	TRUE	TRUE
chr9	101737866	G	T	ENST00000361820	ENSG00000198785	GRIN3A	TRUE	TRUE
chr9	101737874	G	A	ENST00000361820	ENSG00000198785	GRIN3A	TRUE	TRUE
chr9	101737882	G	T	ENST00000361820	ENSG00000198785	GRIN3A	TRUE	TRUE
chr9	101737917	G	T	ENST00000361820	ENSG00000198785	GRIN3A	TRUE	FALSE
chr9	101737930	A	T	ENST00000361820	ENSG00000198785	GRIN3A	FALSE	FALSE
chr9	101737938	A	T	ENST00000361820	ENSG00000198785	GRIN3A	FALSE	FALSE
chr9	101737956	C	T	ENST00000361820	ENSG00000198785	GRIN3A	FALSE	FALSE
chr9	101737957	C	T	ENST00000361820	ENSG00000198785	GRIN3A	FALSE	FALSE
chr9	101737959	C	T	ENST00000361820	ENSG00000198785	GRIN3A	FALSE	FALSE
chr9	101737960	C	T	ENST00000361820	ENSG00000198785	GRIN3A	FALSE	FALSE
chr9	101737963	A	T	ENST00000361820	ENSG00000198785	GRIN3A	FALSE	FALSE
chr9	101737973	T	A	ENST00000361820	ENSG00000198785	GRIN3A	FALSE	FALSE
chr9	102995393	A	T	ENST00000374798	ENSG00000155833	CYLC2	FALSE	FALSE
chr9	102995398	G	A	ENST00000374798	ENSG00000155833	CYLC2	TRUE	FALSE
chr9	102995398	G	C	ENST00000374798	ENSG00000155833	CYLC2	TRUE	FALSE
chr9	102995398	G	T	ENST00000374798	ENSG00000155833	CYLC2	TRUE	FALSE
chr9	102995399	T	A	ENST00000374798	ENSG00000155833	CYLC2	TRUE	FALSE
chr9	102995399	T	C	ENST00000374798	ENSG00000155833	CYLC2	TRUE	FALSE
chr9	102995399	T	G	ENST00000374798	ENSG00000155833	CYLC2	TRUE	FALSE
chr9	103001576	A	C	ENST00000374798	ENSG00000155833	CYLC2	TRUE	FALSE
chr9	103001576	A	G	ENST00000374798	ENSG00000155833	CYLC2	TRUE	FALSE
chr9	103001576	A	T	ENST00000374798	ENSG00000155833	CYLC2	TRUE	FALSE
chr9	103001577	G	A	ENST00000374798	ENSG00000155833	CYLC2	TRUE	FALSE
chr9	103001577	G	C	ENST00000374798	ENSG00000155833	CYLC2	TRUE	FALSE
chr9	103001577	G	T	ENST00000374798	ENSG00000155833	CYLC2	TRUE	FALSE
chr9	103001579	C	T	ENST00000374798	ENSG00000155833	CYLC2	FALSE	FALSE
chr9	103001582	A	T	ENST00000374798	ENSG00000155833	CYLC2	FALSE	FALSE
chr9	103001602	T	A	ENST00000374798	ENSG00000155833	CYLC2	FALSE	FALSE
chr9	103001602	T	G	ENST00000374798	ENSG00000155833	CYLC2	FALSE	FALSE
chr9	103001611	C	A	ENST00000374798	ENSG00000155833	CYLC2	FALSE	FALSE
chr9	103001611	C	G	ENST00000374798	ENSG00000155833	CYLC2	FALSE	FALSE
chr9	103001619	G	A	ENST00000374798	ENSG00000155833	CYLC2	TRUE	FALSE
chr9	103001619	G	C	ENST00000374798	ENSG00000155833	CYLC2	TRUE	FALSE
chr9	103001619	G	T	ENST00000374798	ENSG00000155833	CYLC2	TRUE	FALSE
chr9	103001620	T	A	ENST00000374798	ENSG00000155833	CYLC2	TRUE	FALSE
chr9	103001620	T	C	ENST00000374798	ENSG00000155833	CYLC2	TRUE	FALSE
chr9	103001620	T	G	ENST00000374798	ENSG00000155833	CYLC2	TRUE	FALSE
chr9	103003140	A	C	ENST00000374798	ENSG00000155833	CYLC2	TRUE	FALSE
chr9	103003140	A	G	ENST00000374798	ENSG00000155833	CYLC2	TRUE	FALSE
chr9	103003140	A	T	ENST00000374798	ENSG00000155833	CYLC2	TRUE	FALSE
chr9	103003141	G	A	ENST00000374798	ENSG00000155833	CYLC2	TRUE	FALSE
chr9	103003141	G	C	ENST00000374798	ENSG00000155833	CYLC2	TRUE	FALSE
chr9	103003141	G	T	ENST00000374798	ENSG00000155833	CYLC2	TRUE	FALSE
chr9	103003147	G	T	ENST00000374798	ENSG00000155833	CYLC2	TRUE	FALSE
chr9	103003151	T	A	ENST00000374798	ENSG00000155833	CYLC2	TRUE	FALSE
chr9	103003151	T	G	ENST00000374798	ENSG00000155833	CYLC2	TRUE	FALSE
chr9	103003156	A	T	ENST00000374798	ENSG00000155833	CYLC2	TRUE	FALSE
chr9	103003159	A	T	ENST00000374798	ENSG00000155833	CYLC2
chr9	103003163	C	A	ENST00000374798	ENSG00000155833	CYLC2	TRUE	TRUE
chr9	103003163	C	G	ENST00000374798	ENSG00000155833	CYLC2	TRUE	TRUE
chr9	103003166	G	A	ENST00000374798	ENSG00000155833	CYLC2	TRUE	TRUE
chr9	103003167	G	A	ENST00000374798	ENSG00000155833	CYLC2	TRUE	TRUE
chr9	103003171	C	T	ENST00000374798	ENSG00000155833	CYLC2	TRUE	TRUE
chr9	103003174	C	T	ENST00000374798	ENSG00000155833	CYLC2	TRUE	TRUE
chr9	103003190	T	A	ENST00000374798	ENSG00000155833	CYLC2	TRUE	TRUE
chr9	103003190	T	G	ENST00000374798	ENSG00000155833	CYLC2	TRUE	TRUE
chr9	103003198	A	T	ENST00000374798	ENSG00000155833	CYLC2	TRUE	TRUE
chr9	103003204	C	T	ENST00000374798	ENSG00000155833	CYLC2	TRUE	TRUE
chr9	103003213	G	T	ENST00000374798	ENSG00000155833	CYLC2	TRUE	TRUE
chr9	103003219	A	T	ENST00000374798	ENSG00000155833	CYLC2	TRUE	TRUE
chr9	103003225	A	T	ENST00000374798	ENSG00000155833	CYLC2	TRUE	TRUE
chr9	103003229	C	A	ENST00000374798	ENSG00000155833	CYLC2	TRUE	TRUE
chr9	103003229	C	G	ENST00000374798	ENSG00000155833	CYLC2	TRUE	TRUE
chr9	103003231	A	T	ENST00000374798	ENSG00000155833	CYLC2	TRUE	TRUE
chr9	103003240	C	T	ENST00000374798	ENSG00000155833	CYLC2	TRUE	TRUE
chr9	103003264	G	A	ENST00000374798	ENSG00000155833	CYLC2	TRUE	FALSE
chr9	103003264	G	C	ENST00000374798	ENSG00000155833	CYLC2	TRUE	FALSE
chr9	103003264	G	T	ENST00000374798	ENSG00000155833	CYLC2	TRUE	FALSE
chr9	103003265	T	A	ENST00000374798	ENSG00000155833	CYLC2	TRUE	FALSE
chr9	103003265	T	C	ENST00000374798	ENSG00000155833	CYLC2	TRUE	FALSE
chr9	103003265	T	G	ENST00000374798	ENSG00000155833	CYLC2	TRUE	FALSE
chr9	103004693	A	C	ENST00000374798	ENSG00000155833	CYLC2	TRUE	FALSE
chr9	103004693	A	G	ENST00000374798	ENSG00000155833	CYLC2	TRUE	FALSE
chr9	103004693	A	T	ENST00000374798	ENSG00000155833	CYLC2	TRUE	FALSE
chr9	103004694	G	A	ENST00000374798	ENSG00000155833	CYLC2	TRUE	FALSE
chr9	103004694	G	C	ENST00000374798	ENSG00000155833	CYLC2	TRUE	FALSE
chr9	103004694	G	T	ENST00000374798	ENSG00000155833	CYLC2	TRUE	FALSE
chr9	103004704	G	T	ENST00000374798	ENSG00000155833	CYLC2	TRUE	TRUE
chr9	103004707	G	T	ENST00000374798	ENSG00000155833	CYLC2	TRUE	TRUE
chr9	103004710	C	T	ENST00000374798	ENSG00000155833	CYLC2	TRUE	TRUE
chr9	103004714	T	A	ENST00000374798	ENSG00000155833	CYLC2	TRUE	TRUE
chr9	103004714	T	G	ENST00000374798	ENSG00000155833	CYLC2	TRUE	TRUE
chr9	103004716	A	T	ENST00000374798	ENSG00000155833	CYLC2	TRUE	TRUE
chr9	103004719	G	T	ENST00000374798	ENSG00000155833	CYLC2	TRUE	TRUE
chr9	103004728	A	T	ENST00000374798	ENSG00000155833	CYLC2	TRUE	TRUE
chr9	103004731	C	T	ENST00000374798	ENSG00000155833	CYLC2	TRUE	TRUE
chr9	103004738	T	A	ENST00000374798	ENSG00000155833	CYLC2	TRUE	TRUE
chr9	103004738	T	G	ENST00000374798	ENSG00000155833	CYLC2	TRUE	TRUE
chr9	103004741	G	A	ENST00000374798	ENSG00000155833	CYLC2	TRUE	TRUE
chr9	103004742	G	A	ENST00000374798	ENSG00000155833	CYLC2	TRUE	TRUE
chr9	103004748	C	A	ENST00000374798	ENSG00000155833	CYLC2	TRUE	TRUE
chr9	103004748	C	G	ENST00000374798	ENSG00000155833	CYLC2	TRUE	TRUE
chr9	103004756	T	A	ENST00000374798	ENSG00000155833	CYLC2	TRUE	TRUE
chr9	103004756	T	G	ENST00000374798	ENSG00000155833	CYLC2	TRUE	TRUE
chr9	103004761	A	T	ENST00000374798	ENSG00000155833	CYLC2	TRUE	TRUE
chr9	103004770	G	T	ENST00000374798	ENSG00000155833	CYLC2	TRUE	TRUE
chr9	103004773	A	T	ENST00000374798	ENSG00000155833	CYLC2	TRUE	TRUE
chr9	103004787	T	A	ENST00000374798	ENSG00000155833	CYLC2	TRUE	TRUE
chr9	103004787	T	G	ENST00000374798	ENSG00000155833	CYLC2	TRUE	TRUE
chr9	103004789	T	A	ENST00000374798	ENSG00000155833	CYLC2	TRUE	TRUE
chr9	103004789	T	G	ENST00000374798	ENSG00000155833	CYLC2	TRUE	TRUE
chr9	103004803	C	T	ENST00000374798	ENSG00000155833	CYLC2	FALSE	FALSE
chr9	103004812	A	T	ENST00000374798	ENSG00000155833	CYLC2	FALSE	FALSE
chr9	103004830	G	T	ENST00000374798	ENSG00000155833	CYLC2	FALSE	FALSE
chr9	103004842	A	T	ENST00000374798	ENSG00000155833	CYLC2	FALSE	FALSE
chr9	103004851	G	T	ENST00000374798	ENSG00000155833	CYLC2	FALSE	FALSE
chr9	103004852	G	A	ENST00000374798	ENSG00000155833	CYLC2	TRUE	FALSE
chr9	103004852	G	C	ENST00000374798	ENSG00000155833	CYLC2	TRUE	FALSE
chr9	103004852	G	T	ENST00000374798	ENSG00000155833	CYLC2	TRUE	FALSE
chr9	103004853	T	A	ENST00000374798	ENSG00000155833	CYLC2	TRUE	FALSE
chr9	103004853	T	C	ENST00000374798	ENSG00000155833	CYLC2	TRUE	FALSE
chr9	103004853	T	G	ENST00000374798	ENSG00000155833	CYLC2	TRUE	FALSE
chr9	103004967	A	C	ENST00000374798	ENSG00000155833	CYLC2	TRUE	FALSE
chr9	103004967	A	G	ENST00000374798	ENSG00000155833	CYLC2	TRUE	FALSE
chr9	103004967	A	T	ENST00000374798	ENSG00000155833	CYLC2	TRUE	FALSE
chr9	103004968	G	A	ENST00000374798	ENSG00000155833	CYLC2	TRUE	FALSE
chr9	103004968	G	C	ENST00000374798	ENSG00000155833	CYLC2	TRUE	FALSE
chr9	103004968	G	T	ENST00000374798	ENSG00000155833	CYLC2	TRUE	FALSE
chr9	103004977	A	T	ENST00000374798	ENSG00000155833	CYLC2	FALSE	FALSE
chr9	103004980	A	T	ENST00000374798	ENSG00000155833	CYLC2	FALSE	FALSE
chr9	103004986	G	T	ENST00000374798	ENSG00000155833	CYLC2	FALSE	FALSE
chr9	103004992	A	T	ENST00000374798	ENSG00000155833	CYLC2	FALSE	FALSE
chr9	103005001	C	T	ENST00000374798	ENSG00000155833	CYLC2	FALSE	FALSE
chr9	103005004	A	T	ENST00000374798	ENSG00000155833	CYLC2	FALSE	FALSE
chr9	103005020	C	A	ENST00000374798	ENSG00000155833	CYLC2	FALSE	FALSE
chr9	103005022	G	T	ENST00000374798	ENSG00000155833	CYLC2	FALSE	FALSE
chr9	103005026	C	A	ENST00000374798	ENSG00000155833	CYLC2	FALSE	FALSE
chr9	103005026	C	G	ENST00000374798	ENSG00000155833	CYLC2	FALSE	FALSE
chr9	103005028	G	T	ENST00000374798	ENSG00000155833	CYLC2	FALSE	FALSE
chr9	103005032	T	A	ENST00000374798	ENSG00000155833	CYLC2	FALSE	FALSE
chr9	103005032	T	G	ENST00000374798	ENSG00000155833	CYLC2	FALSE	FALSE
chr9	103005034	A	T	ENST00000374798	ENSG00000155833	CYLC2	FALSE	FALSE
chr9	103005037	C	T	ENST00000374798	ENSG00000155833	CYLC2	FALSE	FALSE
chr9	103005040	G	T	ENST00000374798	ENSG00000155833	CYLC2	FALSE	FALSE
chr9	103005043	A	T	ENST00000374798	ENSG00000155833	CYLC2	FALSE	FALSE
chr9	103005046	A	T	ENST00000374798	ENSG00000155833	CYLC2
chr9	103005053	C	A	ENST00000374798	ENSG00000155833	CYLC2	FALSE	FALSE
chr9	103005053	C	G	ENST00000374798	ENSG00000155833	CYLC2	FALSE	FALSE
chr9	103005055	A	T	ENST00000374798	ENSG00000155833	CYLC2	FALSE	FALSE
chr9	103005058	A	T	ENST00000374798	ENSG00000155833	CYLC2	FALSE	FALSE
chr9	103005064	A	T	ENST00000374798	ENSG00000155833	CYLC2	FALSE	FALSE
chr9	103005073	G	T	ENST00000374798	ENSG00000155833	CYLC2	FALSE	FALSE
chr9	103005076	A	T	ENST00000374798	ENSG00000155833	CYLC2	FALSE	FALSE
chr9	103005079	G	T	ENST00000374798	ENSG00000155833	CYLC2	FALSE	FALSE
chr9	103005082	A	T	ENST00000374798	ENSG00000155833	CYLC2	FALSE	FALSE
chr9	103005085	G	T	ENST00000374798	ENSG00000155833	CYLC2	FALSE	FALSE
chr9	103005088	G	T	ENST00000374798	ENSG00000155833	CYLC2
chr9	103005091	A	T	ENST00000374798	ENSG00000155833	CYLC2
chr9	103005103	A	T	ENST00000374798	ENSG00000155833	CYLC2
chr9	103005106	A	T	ENST00000374798	ENSG00000155833	CYLC2
chr9	103005115	A	T	ENST00000374798	ENSG00000155833	CYLC2
chr9	103005118	A	T	ENST00000374798	ENSG00000155833	CYLC2
chr9	103005124	A	T	ENST00000374798	ENSG00000155833	CYLC2
chr9	103005127	A	T	ENST00000374798	ENSG00000155833	CYLC2
chr9	103005136	G	T	ENST00000374798	ENSG00000155833	CYLC2
chr9	103005139	A	T	ENST00000374798	ENSG00000155833	CYLC2
chr9	103005145	A	T	ENST00000374798	ENSG00000155833	CYLC2
chr9	103005152	C	A	ENST00000374798	ENSG00000155833	CYLC2
chr9	103005152	C	G	ENST00000374798	ENSG00000155833	CYLC2
chr9	103005160	G	T	ENST00000374798	ENSG00000155833	CYLC2
chr9	103005166	G	T	ENST00000374798	ENSG00000155833	CYLC2
chr9	103005172	G	T	ENST00000374798	ENSG00000155833	CYLC2
chr9	103005175	A	T	ENST00000374798	ENSG00000155833	CYLC2
chr9	103005178	G	T	ENST00000374798	ENSG00000155833	CYLC2
chr9	103005187	A	T	ENST00000374798	ENSG00000155833	CYLC2
chr9	103005190	A	T	ENST00000374798	ENSG00000155833	CYLC2
chr9	103005199	A	T	ENST00000374798	ENSG00000155833	CYLC2
chr9	103005202	A	T	ENST00000374798	ENSG00000155833	CYLC2
chr9	103005208	A	T	ENST00000374798	ENSG00000155833	CYLC2
chr9	103005211	A	T	ENST00000374798	ENSG00000155833	CYLC2
chr9	103005218	C	A	ENST00000374798	ENSG00000155833	CYLC2
chr9	103005218	C	G	ENST00000374798	ENSG00000155833	CYLC2
chr9	103005223	A	T	ENST00000374798	ENSG00000155833	CYLC2
chr9	103005229	A	T	ENST00000374798	ENSG00000155833	CYLC2
chr9	103005236	C	A	ENST00000374798	ENSG00000155833	CYLC2
chr9	103005244	G	T	ENST00000374798	ENSG00000155833	CYLC2
chr9	103005250	G	T	ENST00000374798	ENSG00000155833	CYLC2
chr9	103005256	G	T	ENST00000374798	ENSG00000155833	CYLC2
chr9	103005259	A	T	ENST00000374798	ENSG00000155833	CYLC2
chr9	103005262	G	T	ENST00000374798	ENSG00000155833	CYLC2
chr9	103005271	G	T	ENST00000374798	ENSG00000155833	CYLC2
chr9	103005274	A	T	ENST00000374798	ENSG00000155833	CYLC2
chr9	103005283	A	T	ENST00000374798	ENSG00000155833	CYLC2
chr9	103005286	A	T	ENST00000374798	ENSG00000155833	CYLC2
chr9	103005292	A	T	ENST00000374798	ENSG00000155833	CYLC2
chr9	103005295	A	T	ENST00000374798	ENSG00000155833	CYLC2
chr9	103005302	C	A	ENST00000374798	ENSG00000155833	CYLC2
chr9	103005302	C	G	ENST00000374798	ENSG00000155833	CYLC2
chr9	103005304	A	T	ENST00000374798	ENSG00000155833	CYLC2
chr9	103005307	A	T	ENST00000374798	ENSG00000155833	CYLC2
chr9	103005313	A	T	ENST00000374798	ENSG00000155833	CYLC2
chr9	103005320	C	A	ENST00000374798	ENSG00000155833	CYLC2
chr9	103005320	C	G	ENST00000374798	ENSG00000155833	CYLC2
chr9	103005328	G	T	ENST00000374798	ENSG00000155833	CYLC2
chr9	103005332	T	A	ENST00000374798	ENSG00000155833	CYLC2
chr9	103005332	T	G	ENST00000374798	ENSG00000155833	CYLC2
chr9	103005334	C	T	ENST00000374798	ENSG00000155833	CYLC2	FALSE	FALSE
chr9	103005343	A	T	ENST00000374798	ENSG00000155833	CYLC2
chr9	103005352	G	T	ENST00000374798	ENSG00000155833	CYLC2	FALSE	FALSE
chr9	103005355	A	T	ENST00000374798	ENSG00000155833	CYLC2	FALSE	FALSE
chr9	103005358	A	T	ENST00000374798	ENSG00000155833	CYLC2	FALSE	FALSE
chr9	103005364	G	T	ENST00000374798	ENSG00000155833	CYLC2	FALSE	FALSE
chr9	103005370	G	T	ENST00000374798	ENSG00000155833	CYLC2	FALSE	FALSE
chr9	103005373	A	T	ENST00000374798	ENSG00000155833	CYLC2	FALSE	FALSE
chr9	103005376	A	T	ENST00000374798	ENSG00000155833	CYLC2
chr9	103005388	A	T	ENST00000374798	ENSG00000155833	CYLC2	FALSE	FALSE
chr9	103005397	G	T	ENST00000374798	ENSG00000155833	CYLC2	FALSE	FALSE
chr9	103005401	C	A	ENST00000374798	ENSG00000155833	CYLC2	FALSE	FALSE
chr9	103005403	A	T	ENST00000374798	ENSG00000155833	CYLC2	FALSE	FALSE
chr9	103005412	A	T	ENST00000374798	ENSG00000155833	CYLC2	FALSE	FALSE
chr9	103005415	A	T	ENST00000374798	ENSG00000155833	CYLC2	FALSE	FALSE
chr9	103005424	A	T	ENST00000374798	ENSG00000155833	CYLC2	FALSE	FALSE
chr9	103005427	G	T	ENST00000374798	ENSG00000155833	CYLC2	FALSE	FALSE
chr9	103005433	A	T	ENST00000374798	ENSG00000155833	CYLC2
chr9	103005436	A	T	ENST00000374798	ENSG00000155833	CYLC2
chr9	103005442	A	T	ENST00000374798	ENSG00000155833	CYLC2	FALSE	FALSE
chr9	103005445	A	T	ENST00000374798	ENSG00000155833	CYLC2	FALSE	FALSE
chr9	103005451	A	T	ENST00000374798	ENSG00000155833	CYLC2	FALSE	FALSE
chr9	103005454	A	T	ENST00000374798	ENSG00000155833	CYLC2	FALSE	FALSE
chr9	103005457	A	T	ENST00000374798	ENSG00000155833	CYLC2	FALSE	FALSE
chr9	103005482	C	A	ENST00000374798	ENSG00000155833	CYLC2
chr9	103005482	C	G	ENST00000374798	ENSG00000155833	CYLC2
chr9	103005484	A	T	ENST00000374798	ENSG00000155833	CYLC2
chr9	103005496	A	T	ENST00000374798	ENSG00000155833	CYLC2
chr9	103005499	A	T	ENST00000374798	ENSG00000155833	CYLC2
chr9	103005502	G	T	ENST00000374798	ENSG00000155833	CYLC2
chr9	103005508	A	T	ENST00000374798	ENSG00000155833	CYLC2
chr9	103005511	A	T	ENST00000374798	ENSG00000155833	CYLC2
chr9	103005523	A	T	ENST00000374798	ENSG00000155833	CYLC2
chr9	103005532	A	T	ENST00000374798	ENSG00000155833	CYLC2
chr9	103005535	A	T	ENST00000374798	ENSG00000155833	CYLC2
chr9	103005544	A	T	ENST00000374798	ENSG00000155833	CYLC2
chr9	103005547	A	T	ENST00000374798	ENSG00000155833	CYLC2
chr9	103005556	G	T	ENST00000374798	ENSG00000155833	CYLC2
chr9	103005559	A	T	ENST00000374798	ENSG00000155833	CYLC2
chr9	103005562	G	T	ENST00000374798	ENSG00000155833	CYLC2
chr9	103005575	C	A	ENST00000374798	ENSG00000155833	CYLC2
chr9	103005575	C	G	ENST00000374798	ENSG00000155833	CYLC2
chr9	103005577	A	T	ENST00000374798	ENSG00000155833	CYLC2
chr9	103005580	A	T	ENST00000374798	ENSG00000155833	CYLC2
chr9	103005589	A	T	ENST00000374798	ENSG00000155833	CYLC2
chr9	103005592	A	T	ENST00000374798	ENSG00000155833	CYLC2
chr9	103005601	A	T	ENST00000374798	ENSG00000155833	CYLC2
chr9	103005604	A	T	ENST00000374798	ENSG00000155833	CYLC2
chr9	103005613	A	T	ENST00000374798	ENSG00000155833	CYLC2
chr9	103005616	A	T	ENST00000374798	ENSG00000155833	CYLC2
chr9	103005625	A	T	ENST00000374798	ENSG00000155833	CYLC2
chr9	103005628	A	T	ENST00000374798	ENSG00000155833	CYLC2
chr9	103005637	A	T	ENST00000374798	ENSG00000155833	CYLC2
chr9	103005640	A	T	ENST00000374798	ENSG00000155833	CYLC2
chr9	103005646	G	T	ENST00000374798	ENSG00000155833	CYLC2
chr9	103005649	A	T	ENST00000374798	ENSG00000155833	CYLC2
chr9	103005652	A	T	ENST00000374798	ENSG00000155833	CYLC2
chr9	103005661	A	T	ENST00000374798	ENSG00000155833	CYLC2
chr9	103005664	A	T	ENST00000374798	ENSG00000155833	CYLC2
chr9	103005667	A	T	ENST00000374798	ENSG00000155833	CYLC2
chr9	103005673	A	T	ENST00000374798	ENSG00000155833	CYLC2
chr9	103006379	G	A	ENST00000374798	ENSG00000155833	CYLC2	FALSE	FALSE
chr9	103006379	G	C	ENST00000374798	ENSG00000155833	CYLC2	FALSE	FALSE
chr9	103006379	G	T	ENST00000374798	ENSG00000155833	CYLC2	FALSE	FALSE
chr9	103006380	T	A	ENST00000374798	ENSG00000155833	CYLC2	FALSE	FALSE
chr9	103006380	T	C	ENST00000374798	ENSG00000155833	CYLC2	FALSE	FALSE
chr9	103006380	T	G	ENST00000374798	ENSG00000155833	CYLC2	FALSE	FALSE
chr9	103011980	A	C	ENST00000374798	ENSG00000155833	CYLC2	FALSE	FALSE
chr9	103011980	A	G	ENST00000374798	ENSG00000155833	CYLC2	FALSE	FALSE
chr9	103011980	A	T	ENST00000374798	ENSG00000155833	CYLC2	FALSE	FALSE
chr9	103011981	G	A	ENST00000374798	ENSG00000155833	CYLC2	FALSE	FALSE
chr9	103011981	G	C	ENST00000374798	ENSG00000155833	CYLC2	FALSE	FALSE
chr9	103011981	G	T	ENST00000374798	ENSG00000155833	CYLC2	FALSE	FALSE
chr9	103012098	G	A	ENST00000374798	ENSG00000155833	CYLC2	FALSE	FALSE
chr9	103012098	G	C	ENST00000374798	ENSG00000155833	CYLC2	FALSE	FALSE
chr9	103012098	G	T	ENST00000374798	ENSG00000155833	CYLC2	FALSE	FALSE
chr9	103012099	T	A	ENST00000374798	ENSG00000155833	CYLC2	FALSE	FALSE
chr9	103012099	T	C	ENST00000374798	ENSG00000155833	CYLC2	FALSE	FALSE
chr9	103012099	T	G	ENST00000374798	ENSG00000155833	CYLC2	FALSE	FALSE
chr9	103016886	A	C	ENST00000374798	ENSG00000155833	CYLC2	FALSE	FALSE
chr9	103016886	A	G	ENST00000374798	ENSG00000155833	CYLC2	FALSE	FALSE
chr9	103016886	A	T	ENST00000374798	ENSG00000155833	CYLC2	FALSE	FALSE
chr9	103016887	G	A	ENST00000374798	ENSG00000155833	CYLC2	FALSE	FALSE
chr9	103016887	G	C	ENST00000374798	ENSG00000155833	CYLC2	FALSE	FALSE
chr9	103016887	G	T	ENST00000374798	ENSG00000155833	CYLC2	FALSE	FALSE
chr9	103016962	G	A	ENST00000374798	ENSG00000155833	CYLC2	FALSE	FALSE
chr9	103016962	G	C	ENST00000374798	ENSG00000155833	CYLC2	FALSE	FALSE
chr9	103016962	G	T	ENST00000374798	ENSG00000155833	CYLC2	FALSE	FALSE
chr9	103016963	T	A	ENST00000374798	ENSG00000155833	CYLC2	FALSE	FALSE
chr9	103016963	T	C	ENST00000374798	ENSG00000155833	CYLC2	FALSE	FALSE
chr9	103016963	T	G	ENST00000374798	ENSG00000155833	CYLC2	FALSE	FALSE
chr9	103018323	A	C	ENST00000374798	ENSG00000155833	CYLC2	TRUE	FALSE
chr9	103018323	A	G	ENST00000374798	ENSG00000155833	CYLC2	TRUE	FALSE
chr9	103018323	A	T	ENST00000374798	ENSG00000155833	CYLC2	TRUE	FALSE
chr9	103018324	G	A	ENST00000374798	ENSG00000155833	CYLC2	TRUE	FALSE
chr9	103018324	G	C	ENST00000374798	ENSG00000155833	CYLC2	TRUE	FALSE
chr9	103018324	G	T	ENST00000374798	ENSG00000155833	CYLC2	TRUE	FALSE
chr9	104094478	G	A	ENST00000374793	ENSG00000136824	SMC2	FALSE	FALSE
chr9	104094478	G	C	ENST00000374793	ENSG00000136824	SMC2	FALSE	FALSE
chr9	104094478	G	T	ENST00000374793	ENSG00000136824	SMC2	FALSE	FALSE
chr9	104094479	T	A	ENST00000374793	ENSG00000136824	SMC2	FALSE	FALSE
chr9	104094479	T	C	ENST00000374793	ENSG00000136824	SMC2	FALSE	FALSE
chr9	104094479	T	G	ENST00000374793	ENSG00000136824	SMC2	FALSE	FALSE
chr9	104095322	A	C	ENST00000374793	ENSG00000136824	SMC2	FALSE	FALSE
chr9	104095322	A	G	ENST00000374793	ENSG00000136824	SMC2	FALSE	FALSE
chr9	104095322	A	T	ENST00000374793	ENSG00000136824	SMC2	FALSE	FALSE
chr9	104095323	G	A	ENST00000374793	ENSG00000136824	SMC2	FALSE	FALSE
chr9	104095323	G	C	ENST00000374793	ENSG00000136824	SMC2	FALSE	FALSE
chr9	104095323	G	T	ENST00000374793	ENSG00000136824	SMC2	FALSE	FALSE
chr9	104095394	A	T	ENST00000374793	ENSG00000136824	SMC2	FALSE	FALSE
chr9	104095398	C	A	ENST00000374793	ENSG00000136824	SMC2	FALSE	FALSE
chr9	104095398	C	G	ENST00000374793	ENSG00000136824	SMC2	FALSE	FALSE
chr9	104095409	G	T	ENST00000374793	ENSG00000136824	SMC2	FALSE	FALSE
chr9	104095412	G	T	ENST00000374793	ENSG00000136824	SMC2	FALSE	FALSE
chr9	104095418	A	T	ENST00000374793	ENSG00000136824	SMC2	FALSE	FALSE
chr9	104095426	T	A	ENST00000374793	ENSG00000136824	SMC2	FALSE	FALSE
chr9	104095426	T	G	ENST00000374793	ENSG00000136824	SMC2	FALSE	FALSE
chr9	104095430	C	T	ENST00000374793	ENSG00000136824	SMC2	FALSE	FALSE
chr9	104095439	G	T	ENST00000374793	ENSG00000136824	SMC2	TRUE	FALSE
chr9	104095482	T	A	ENST00000374793	ENSG00000136824	SMC2	TRUE	TRUE
chr9	104095482	T	G	ENST00000374793	ENSG00000136824	SMC2	TRUE	TRUE
chr9	104095496	A	T	ENST00000374793	ENSG00000136824	SMC2	TRUE	TRUE
chr9	104095509	T	A	ENST00000374793	ENSG00000136824	SMC2	TRUE	TRUE
chr9	104095522	C	A	ENST00000374793	ENSG00000136824	SMC2	TRUE	TRUE
chr9	104095527	T	A	ENST00000374793	ENSG00000136824	SMC2	TRUE	TRUE
chr9	104095550	C	T	ENST00000374793	ENSG00000136824	SMC2	TRUE	TRUE
chr9	104095553	G	A	ENST00000374793	ENSG00000136824	SMC2	TRUE	FALSE
chr9	104095553	G	C	ENST00000374793	ENSG00000136824	SMC2	TRUE	FALSE
chr9	104095553	G	T	ENST00000374793	ENSG00000136824	SMC2	TRUE	FALSE
chr9	104095554	T	A	ENST00000374793	ENSG00000136824	SMC2	TRUE	FALSE
chr9	104095554	T	C	ENST00000374793	ENSG00000136824	SMC2	TRUE	FALSE
chr9	104095554	T	G	ENST00000374793	ENSG00000136824	SMC2	TRUE	FALSE
chr9	104096146	A	C	ENST00000374793	ENSG00000136824	SMC2	TRUE	FALSE
chr9	104096146	A	G	ENST00000374793	ENSG00000136824	SMC2	TRUE	FALSE
chr9	104096146	A	T	ENST00000374793	ENSG00000136824	SMC2	TRUE	FALSE
chr9	104096147	G	A	ENST00000374793	ENSG00000136824	SMC2	TRUE	FALSE
chr9	104096147	G	C	ENST00000374793	ENSG00000136824	SMC2	TRUE	FALSE
chr9	104096147	G	T	ENST00000374793	ENSG00000136824	SMC2	TRUE	FALSE
chr9	104096164	T	A	ENST00000374793	ENSG00000136824	SMC2	TRUE	TRUE
chr9	104096164	T	G	ENST00000374793	ENSG00000136824	SMC2	TRUE	TRUE
chr9	104096166	C	T	ENST00000374793	ENSG00000136824	SMC2	TRUE	TRUE
chr9	104096173	T	A	ENST00000374793	ENSG00000136824	SMC2	TRUE	TRUE
chr9	104096173	T	G	ENST00000374793	ENSG00000136824	SMC2	TRUE	TRUE
chr9	104096180	C	A	ENST00000374793	ENSG00000136824	SMC2	TRUE	TRUE
chr9	104096180	C	G	ENST00000374793	ENSG00000136824	SMC2	TRUE	TRUE
chr9	104096181	A	T	ENST00000374793	ENSG00000136824	SMC2	TRUE	TRUE
chr9	104096190	C	T	ENST00000374793	ENSG00000136824	SMC2	TRUE	TRUE
chr9	104096205	A	T	ENST00000374793	ENSG00000136824	SMC2	TRUE	TRUE
chr9	104096218	C	A	ENST00000374793	ENSG00000136824	SMC2	TRUE	TRUE
chr9	104096218	C	G	ENST00000374793	ENSG00000136824	SMC2	TRUE	TRUE
chr9	104096241	A	T	ENST00000374793	ENSG00000136824	SMC2	TRUE	TRUE
chr9	104096244	A	T	ENST00000374793	ENSG00000136824	SMC2	TRUE	TRUE
chr9	104096247	C	T	ENST00000374793	ENSG00000136824	SMC2	TRUE	TRUE
chr9	104096257	T	A	ENST00000374793	ENSG00000136824	SMC2	TRUE	TRUE
chr9	104096257	T	G	ENST00000374793	ENSG00000136824	SMC2	TRUE	TRUE
chr9	104096259	G	T	ENST00000374793	ENSG00000136824	SMC2	TRUE	TRUE
chr9	104096265	G	T	ENST00000374793	ENSG00000136824	SMC2	TRUE	TRUE
chr9	104096277	G	T	ENST00000374793	ENSG00000136824	SMC2	TRUE	TRUE
chr9	104096295	C	T	ENST00000374793	ENSG00000136824	SMC2	TRUE	TRUE
chr9	104096298	G	A	ENST00000374793	ENSG00000136824	SMC2	TRUE	FALSE
chr9	104096298	G	C	ENST00000374793	ENSG00000136824	SMC2	TRUE	FALSE
chr9	104096298	G	T	ENST00000374793	ENSG00000136824	SMC2	TRUE	FALSE
chr9	104096299	T	A	ENST00000374793	ENSG00000136824	SMC2	TRUE	FALSE
chr9	104096299	T	C	ENST00000374793	ENSG00000136824	SMC2	TRUE	FALSE
chr9	104096299	T	G	ENST00000374793	ENSG00000136824	SMC2	TRUE	FALSE
chr9	104098444	A	C	ENST00000374793	ENSG00000136824	SMC2	TRUE	FALSE
chr9	104098444	A	G	ENST00000374793	ENSG00000136824	SMC2	TRUE	FALSE
chr9	104098444	A	T	ENST00000374793	ENSG00000136824	SMC2	TRUE	FALSE
chr9	104098445	G	A	ENST00000374793	ENSG00000136824	SMC2	TRUE	FALSE
chr9	104098445	G	C	ENST00000374793	ENSG00000136824	SMC2	TRUE	FALSE
chr9	104098445	G	T	ENST00000374793	ENSG00000136824	SMC2	TRUE	FALSE
chr9	104098461	A	T	ENST00000374793	ENSG00000136824	SMC2	TRUE	TRUE
chr9	104098467	A	T	ENST00000374793	ENSG00000136824	SMC2	TRUE	TRUE
chr9	104098472	T	A	ENST00000374793	ENSG00000136824	SMC2	TRUE	TRUE
chr9	104098472	T	G	ENST00000374793	ENSG00000136824	SMC2	TRUE	TRUE
chr9	104098474	T	A	ENST00000374793	ENSG00000136824	SMC2	TRUE	TRUE
chr9	104098474	T	G	ENST00000374793	ENSG00000136824	SMC2	TRUE	TRUE
chr9	104098482	G	T	ENST00000374793	ENSG00000136824	SMC2	TRUE	TRUE
chr9	104098503	A	T	ENST00000374793	ENSG00000136824	SMC2	TRUE	TRUE
chr9	104098509	C	T	ENST00000374793	ENSG00000136824	SMC2	TRUE	TRUE
chr9	104098523	T	A	ENST00000374793	ENSG00000136824	SMC2	TRUE	TRUE
chr9	104098566	C	T	ENST00000374793	ENSG00000136824	SMC2	TRUE	TRUE
chr9	104098569	G	A	ENST00000374793	ENSG00000136824	SMC2	TRUE	FALSE
chr9	104098569	G	C	ENST00000374793	ENSG00000136824	SMC2	TRUE	FALSE
chr9	104098569	G	T	ENST00000374793	ENSG00000136824	SMC2	TRUE	FALSE
chr9	104098570	T	A	ENST00000374793	ENSG00000136824	SMC2	TRUE	FALSE
chr9	104098570	T	C	ENST00000374793	ENSG00000136824	SMC2	TRUE	FALSE
chr9	104098570	T	G	ENST00000374793	ENSG00000136824	SMC2	TRUE	FALSE
chr9	104099642	A	C	ENST00000374793	ENSG00000136824	SMC2	TRUE	FALSE
chr9	104099642	A	G	ENST00000374793	ENSG00000136824	SMC2	TRUE	FALSE
chr9	104099642	A	T	ENST00000374793	ENSG00000136824	SMC2	TRUE	FALSE
chr9	104099643	G	A	ENST00000374793	ENSG00000136824	SMC2	TRUE	FALSE
chr9	104099643	G	C	ENST00000374793	ENSG00000136824	SMC2	TRUE	FALSE
chr9	104099643	G	T	ENST00000374793	ENSG00000136824	SMC2	TRUE	FALSE
chr9	104099647	C	T	ENST00000374793	ENSG00000136824	SMC2	TRUE	TRUE
chr9	104099656	A	T	ENST00000374793	ENSG00000136824	SMC2	TRUE	TRUE
chr9	104099663	T	A	ENST00000374793	ENSG00000136824	SMC2	TRUE	TRUE
chr9	104099671	A	T	ENST00000374793	ENSG00000136824	SMC2	TRUE	TRUE
chr9	104099680	G	T	ENST00000374793	ENSG00000136824	SMC2	TRUE	TRUE
chr9	104099683	G	A	ENST00000374793	ENSG00000136824	SMC2	TRUE	FALSE
chr9	104099683	G	C	ENST00000374793	ENSG00000136824	SMC2	TRUE	FALSE
chr9	104099683	G	T	ENST00000374793	ENSG00000136824	SMC2	TRUE	FALSE
chr9	104099684	T	A	ENST00000374793	ENSG00000136824	SMC2	TRUE	FALSE
chr9	104099684	T	C	ENST00000374793	ENSG00000136824	SMC2	TRUE	FALSE
chr9	104099684	T	G	ENST00000374793	ENSG00000136824	SMC2	TRUE	FALSE
chr9	104100091	A	C	ENST00000374793	ENSG00000136824	SMC2	TRUE	TRUE
chr9	104100091	A	G	ENST00000374793	ENSG00000136824	SMC2	TRUE	TRUE
chr9	104100091	A	T	ENST00000374793	ENSG00000136824	SMC2	TRUE	TRUE
chr9	104100092	G	A	ENST00000374793	ENSG00000136824	SMC2	TRUE	TRUE
chr9	104100092	G	C	ENST00000374793	ENSG00000136824	SMC2	TRUE	TRUE
chr9	104100092	G	T	ENST00000374793	ENSG00000136824	SMC2	TRUE	TRUE
chr9	104100097	T	A	ENST00000374793	ENSG00000136824	SMC2	TRUE	TRUE
chr9	104100097	T	G	ENST00000374793	ENSG00000136824	SMC2	TRUE	TRUE
chr9	104100108	G	T	ENST00000374793	ENSG00000136824	SMC2	TRUE	TRUE
chr9	104100111	G	T	ENST00000374793	ENSG00000136824	SMC2	TRUE	TRUE
chr9	104100120	G	T	ENST00000374793	ENSG00000136824	SMC2	TRUE	TRUE
chr9	104100134	T	A	ENST00000374793	ENSG00000136824	SMC2	TRUE	TRUE
chr9	104100134	T	G	ENST00000374793	ENSG00000136824	SMC2	TRUE	TRUE
chr9	104100135	G	T	ENST00000374793	ENSG00000136824	SMC2	TRUE	TRUE
chr9	104100140	C	A	ENST00000374793	ENSG00000136824	SMC2	TRUE	TRUE
chr9	104100140	C	G	ENST00000374793	ENSG00000136824	SMC2	TRUE	TRUE
chr9	104100141	A	T	ENST00000374793	ENSG00000136824	SMC2	TRUE	TRUE
chr9	104100144	A	T	ENST00000374793	ENSG00000136824	SMC2	TRUE	TRUE
chr9	104100156	C	T	ENST00000374793	ENSG00000136824	SMC2	TRUE	TRUE
chr9	104100159	A	T	ENST00000374793	ENSG00000136824	SMC2	TRUE	TRUE
chr9	104100168	G	T	ENST00000374793	ENSG00000136824	SMC2	TRUE	TRUE
chr9	104100171	A	T	ENST00000374793	ENSG00000136824	SMC2
chr9	104100174	A	T	ENST00000374793	ENSG00000136824	SMC2	TRUE	TRUE
chr9	104100177	G	T	ENST00000374793	ENSG00000136824	SMC2	TRUE	TRUE
chr9	104100183	A	T	ENST00000374793	ENSG00000136824	SMC2	TRUE	TRUE
chr9	104100189	A	T	ENST00000374793	ENSG00000136824	SMC2	TRUE	TRUE
chr9	104100192	G	T	ENST00000374793	ENSG00000136824	SMC2	TRUE	TRUE
chr9	104100198	A	T	ENST00000374793	ENSG00000136824	SMC2	TRUE	TRUE
chr9	104100204	G	A	ENST00000374793	ENSG00000136824	SMC2	TRUE	FALSE
chr9	104100204	G	C	ENST00000374793	ENSG00000136824	SMC2	TRUE	FALSE
chr9	104100204	G	T	ENST00000374793	ENSG00000136824	SMC2	TRUE	FALSE
chr9	104100205	T	A	ENST00000374793	ENSG00000136824	SMC2	TRUE	FALSE
chr9	104100205	T	C	ENST00000374793	ENSG00000136824	SMC2	TRUE	FALSE
chr9	104100205	T	G	ENST00000374793	ENSG00000136824	SMC2	TRUE	FALSE
chr9	104100387	A	C	ENST00000374793	ENSG00000136824	SMC2	TRUE	FALSE
chr9	104100387	A	G	ENST00000374793	ENSG00000136824	SMC2	TRUE	FALSE
chr9	104100387	A	T	ENST00000374793	ENSG00000136824	SMC2	TRUE	FALSE
chr9	104100388	G	A	ENST00000374793	ENSG00000136824	SMC2	TRUE	FALSE
chr9	104100388	G	C	ENST00000374793	ENSG00000136824	SMC2	TRUE	FALSE
chr9	104100388	G	T	ENST00000374793	ENSG00000136824	SMC2	TRUE	FALSE
chr9	104100395	G	T	ENST00000374793	ENSG00000136824	SMC2	TRUE	TRUE
chr9	104100398	G	T	ENST00000374793	ENSG00000136824	SMC2	TRUE	TRUE
chr9	104100401	G	T	ENST00000374793	ENSG00000136824	SMC2	TRUE	TRUE
chr9	104100419	C	T	ENST00000374793	ENSG00000136824	SMC2	TRUE	TRUE
chr9	104100422	A	T	ENST00000374793	ENSG00000136824	SMC2	TRUE	TRUE
chr9	104100426	T	A	ENST00000374793	ENSG00000136824	SMC2	TRUE	TRUE
chr9	104100426	T	G	ENST00000374793	ENSG00000136824	SMC2	TRUE	TRUE
chr9	104100428	A	T	ENST00000374793	ENSG00000136824	SMC2	TRUE	TRUE
chr9	104100431	G	T	ENST00000374793	ENSG00000136824	SMC2	TRUE	TRUE
chr9	104100434	G	A	ENST00000374793	ENSG00000136824	SMC2	TRUE	FALSE
chr9	104100434	G	C	ENST00000374793	ENSG00000136824	SMC2	TRUE	FALSE
chr9	104100434	G	T	ENST00000374793	ENSG00000136824	SMC2	TRUE	FALSE
chr9	104100435	T	A	ENST00000374793	ENSG00000136824	SMC2	TRUE	FALSE
chr9	104100435	T	C	ENST00000374793	ENSG00000136824	SMC2	TRUE	FALSE
chr9	104100435	T	G	ENST00000374793	ENSG00000136824	SMC2	TRUE	FALSE
chr9	104101958	A	C	ENST00000374793	ENSG00000136824	SMC2	TRUE	FALSE
chr9	104101958	A	G	ENST00000374793	ENSG00000136824	SMC2	TRUE	FALSE
chr9	104101958	A	T	ENST00000374793	ENSG00000136824	SMC2	TRUE	FALSE
chr9	104101959	G	A	ENST00000374793	ENSG00000136824	SMC2	TRUE	FALSE
chr9	104101959	G	C	ENST00000374793	ENSG00000136824	SMC2	TRUE	FALSE
chr9	104101959	G	T	ENST00000374793	ENSG00000136824	SMC2	TRUE	FALSE
chr9	104101960	G	T	ENST00000374793	ENSG00000136824	SMC2	TRUE	TRUE
chr9	104101963	A	T	ENST00000374793	ENSG00000136824	SMC2	TRUE	TRUE
chr9	104101967	C	A	ENST00000374793	ENSG00000136824	SMC2	TRUE	TRUE
chr9	104101974	C	A	ENST00000374793	ENSG00000136824	SMC2	TRUE	TRUE
chr9	104101974	C	G	ENST00000374793	ENSG00000136824	SMC2	TRUE	TRUE
chr9	104101976	T	A	ENST00000374793	ENSG00000136824	SMC2	TRUE	TRUE
chr9	104101978	G	T	ENST00000374793	ENSG00000136824	SMC2	TRUE	TRUE
chr9	104101983	C	A	ENST00000374793	ENSG00000136824	SMC2	TRUE	TRUE
chr9	104101983	C	G	ENST00000374793	ENSG00000136824	SMC2	TRUE	TRUE
chr9	104101984	C	T	ENST00000374793	ENSG00000136824	SMC2	TRUE	TRUE
chr9	104101987	A	T	ENST00000374793	ENSG00000136824	SMC2	TRUE	TRUE
chr9	104101996	A	T	ENST00000374793	ENSG00000136824	SMC2	TRUE	TRUE
chr9	104101999	G	T	ENST00000374793	ENSG00000136824	SMC2	TRUE	TRUE
chr9	104102005	G	T	ENST00000374793	ENSG00000136824	SMC2	TRUE	TRUE
chr9	104102012	T	A	ENST00000374793	ENSG00000136824	SMC2	TRUE	TRUE
chr9	104102021	T	A	ENST00000374793	ENSG00000136824	SMC2	TRUE	TRUE
chr9	104102021	T	G	ENST00000374793	ENSG00000136824	SMC2	TRUE	TRUE
chr9	104102025	T	A	ENST00000374793	ENSG00000136824	SMC2	TRUE	TRUE
chr9	104102025	T	G	ENST00000374793	ENSG00000136824	SMC2
chr9	104102034	T	A	ENST00000374793	ENSG00000136824	SMC2	TRUE	TRUE
chr9	104102034	T	G	ENST00000374793	ENSG00000136824	SMC2	TRUE	TRUE
chr9	104102035	C	T	ENST00000374793	ENSG00000136824	SMC2	TRUE	TRUE
chr9	104102042	T	A	ENST00000374793	ENSG00000136824	SMC2	TRUE	TRUE
chr9	104102050	G	T	ENST00000374793	ENSG00000136824	SMC2	TRUE	TRUE
chr9	104102059	A	T	ENST00000374793	ENSG00000136824	SMC2	TRUE	TRUE
chr9	104102069	C	A	ENST00000374793	ENSG00000136824	SMC2	TRUE	TRUE
chr9	104102069	C	G	ENST00000374793	ENSG00000136824	SMC2	TRUE	TRUE
chr9	104102074	G	T	ENST00000374793	ENSG00000136824	SMC2	TRUE	TRUE
chr9	104102077	G	T	ENST00000374793	ENSG00000136824	SMC2	TRUE	TRUE
chr9	104102081	T	A	ENST00000374793	ENSG00000136824	SMC2	TRUE	TRUE
chr9	104102081	T	G	ENST00000374793	ENSG00000136824	SMC2	TRUE	TRUE
chr9	104102083	A	T	ENST00000374793	ENSG00000136824	SMC2	TRUE	TRUE
chr9	104102086	G	T	ENST00000374793	ENSG00000136824	SMC2	TRUE	TRUE
chr9	104102092	C	T	ENST00000374793	ENSG00000136824	SMC2	TRUE	TRUE
chr9	104102098	A	T	ENST00000374793	ENSG00000136824	SMC2	TRUE	TRUE
chr9	104102107	A	T	ENST00000374793	ENSG00000136824	SMC2	TRUE	TRUE
chr9	104102113	C	T	ENST00000374793	ENSG00000136824	SMC2	TRUE	TRUE
chr9	104102116	G	T	ENST00000374793	ENSG00000136824	SMC2	TRUE	TRUE
chr9	104102119	G	T	ENST00000374793	ENSG00000136824	SMC2	TRUE	TRUE
chr9	104102123	T	A	ENST00000374793	ENSG00000136824	SMC2	TRUE	TRUE
chr9	104102128	G	T	ENST00000374793	ENSG00000136824	SMC2	TRUE	TRUE
chr9	104102137	A	T	ENST00000374793	ENSG00000136824	SMC2
chr9	104102140	A	T	ENST00000374793	ENSG00000136824	SMC2	TRUE	TRUE
chr9	104102146	A	T	ENST00000374793	ENSG00000136824	SMC2	TRUE	TRUE
chr9	104102161	G	T	ENST00000374793	ENSG00000136824	SMC2	TRUE	TRUE
chr9	104102167	G	T	ENST00000374793	ENSG00000136824	SMC2	TRUE	TRUE
chr9	104102170	G	T	ENST00000374793	ENSG00000136824	SMC2	TRUE	TRUE
chr9	104102174	T	A	ENST00000374793	ENSG00000136824	SMC2	TRUE	TRUE
chr9	104102176	G	T	ENST00000374793	ENSG00000136824	SMC2	TRUE	TRUE
chr9	104102179	A	T	ENST00000374793	ENSG00000136824	SMC2	TRUE	TRUE
chr9	104102182	A	T	ENST00000374793	ENSG00000136824	SMC2	TRUE	TRUE
chr9	104102185	A	T	ENST00000374793	ENSG00000136824	SMC2	TRUE	TRUE
chr9	104102191	A	T	ENST00000374793	ENSG00000136824	SMC2	TRUE	TRUE
chr9	104102194	G	A	ENST00000374793	ENSG00000136824	SMC2	TRUE	FALSE
chr9	104102194	G	C	ENST00000374793	ENSG00000136824	SMC2	TRUE	FALSE
chr9	104102194	G	T	ENST00000374793	ENSG00000136824	SMC2	TRUE	FALSE
chr9	104102195	T	A	ENST00000374793	ENSG00000136824	SMC2	TRUE	FALSE
chr9	104102195	T	C	ENST00000374793	ENSG00000136824	SMC2	TRUE	FALSE
chr9	104102195	T	G	ENST00000374793	ENSG00000136824	SMC2	TRUE	FALSE
chr9	104102422	A	C	ENST00000374793	ENSG00000136824	SMC2	TRUE	FALSE
chr9	104102422	A	G	ENST00000374793	ENSG00000136824	SMC2	TRUE	FALSE
chr9	104102422	A	T	ENST00000374793	ENSG00000136824	SMC2	TRUE	FALSE
chr9	104102423	G	A	ENST00000374793	ENSG00000136824	SMC2	TRUE	FALSE
chr9	104102423	G	C	ENST00000374793	ENSG00000136824	SMC2	TRUE	FALSE
chr9	104102423	G	T	ENST00000374793	ENSG00000136824	SMC2	TRUE	FALSE
chr9	104102424	G	T	ENST00000374793	ENSG00000136824	SMC2	TRUE	TRUE
chr9	104102430	G	T	ENST00000374793	ENSG00000136824	SMC2	TRUE	TRUE
chr9	104102442	C	T	ENST00000374793	ENSG00000136824	SMC2	TRUE	TRUE
chr9	104102449	T	A	ENST00000374793	ENSG00000136824	SMC2	TRUE	TRUE
chr9	104102449	T	G	ENST00000374793	ENSG00000136824	SMC2	TRUE	TRUE
chr9	104102451	G	T	ENST00000374793	ENSG00000136824	SMC2	TRUE	TRUE
chr9	104102466	G	T	ENST00000374793	ENSG00000136824	SMC2	TRUE	TRUE
chr9	104102472	C	T	ENST00000374793	ENSG00000136824	SMC2	TRUE	TRUE
chr9	104102475	C	T	ENST00000374793	ENSG00000136824	SMC2	TRUE	TRUE
chr9	104102487	A	T	ENST00000374793	ENSG00000136824	SMC2	TRUE	TRUE
chr9	104102493	C	T	ENST00000374793	ENSG00000136824	SMC2	TRUE	TRUE
chr9	104102511	A	T	ENST00000374793	ENSG00000136824	SMC2	TRUE	TRUE
chr9	104102514	A	T	ENST00000374793	ENSG00000136824	SMC2	TRUE	TRUE
chr9	104102517	A	T	ENST00000374793	ENSG00000136824	SMC2	TRUE	TRUE
chr9	104102531	T	A	ENST00000374793	ENSG00000136824	SMC2	TRUE	TRUE
chr9	104102532	G	T	ENST00000374793	ENSG00000136824	SMC2	TRUE	TRUE
chr9	104102535	G	T	ENST00000374793	ENSG00000136824	SMC2	TRUE	TRUE
chr9	104102541	A	T	ENST00000374793	ENSG00000136824	SMC2	TRUE	TRUE
chr9	104102547	A	T	ENST00000374793	ENSG00000136824	SMC2	TRUE	TRUE
chr9	104102550	G	T	ENST00000374793	ENSG00000136824	SMC2	TRUE	TRUE
chr9	104102556	G	T	ENST00000374793	ENSG00000136824	SMC2	TRUE	TRUE
chr9	104102559	A	T	ENST00000374793	ENSG00000136824	SMC2	TRUE	TRUE
chr9	104102571	G	T	ENST00000374793	ENSG00000136824	SMC2	TRUE	TRUE
chr9	104102574	G	A	ENST00000374793	ENSG00000136824	SMC2	TRUE	FALSE
chr9	104102574	G	C	ENST00000374793	ENSG00000136824	SMC2	TRUE	TRUE
chr9	104102574	G	T	ENST00000374793	ENSG00000136824	SMC2	TRUE	TRUE
chr9	104102575	T	A	ENST00000374793	ENSG00000136824	SMC2	TRUE	FALSE
chr9	104102575	T	C	ENST00000374793	ENSG00000136824	SMC2	FALSE	FALSE
chr9	104102575	T	G	ENST00000374793	ENSG00000136824	SMC2	TRUE	FALSE
chr9	104111579	A	C	ENST00000374793	ENSG00000136824	SMC2	TRUE	FALSE
chr9	104111579	A	G	ENST00000374793	ENSG00000136824	SMC2	TRUE	FALSE
chr9	104111579	A	T	ENST00000374793	ENSG00000136824	SMC2	TRUE	FALSE
chr9	104111580	G	A	ENST00000374793	ENSG00000136824	SMC2	TRUE	FALSE
chr9	104111580	G	C	ENST00000374793	ENSG00000136824	SMC2	TRUE	FALSE
chr9	104111580	G	T	ENST00000374793	ENSG00000136824	SMC2	TRUE	FALSE
chr9	104111585	C	A	ENST00000374793	ENSG00000136824	SMC2	TRUE	TRUE
chr9	104111585	C	G	ENST00000374793	ENSG00000136824	SMC2	TRUE	TRUE
chr9	104111587	A	T	ENST00000374793	ENSG00000136824	SMC2	TRUE	TRUE
chr9	104111594	T	A	ENST00000374793	ENSG00000136824	SMC2	TRUE	TRUE
chr9	104111594	T	G	ENST00000374793	ENSG00000136824	SMC2	TRUE	TRUE
chr9	104111602	A	T	ENST00000374793	ENSG00000136824	SMC2	TRUE	TRUE
chr9	104111605	G	T	ENST00000374793	ENSG00000136824	SMC2	TRUE	TRUE
chr9	104111608	A	T	ENST00000374793	ENSG00000136824	SMC2	TRUE	TRUE
chr9	104111611	G	T	ENST00000374793	ENSG00000136824	SMC2	TRUE	TRUE
chr9	104111617	A	T	ENST00000374793	ENSG00000136824	SMC2	TRUE	TRUE
chr9	104111620	A	T	ENST00000374793	ENSG00000136824	SMC2	TRUE	TRUE
chr9	104111632	G	T	ENST00000374793	ENSG00000136824	SMC2	TRUE	TRUE
chr9	104111647	C	T	ENST00000374793	ENSG00000136824	SMC2	TRUE	TRUE
chr9	104111650	G	T	ENST00000374793	ENSG00000136824	SMC2	TRUE	TRUE
chr9	104111662	A	T	ENST00000374793	ENSG00000136824	SMC2	TRUE	TRUE
chr9	104111671	G	T	ENST00000374793	ENSG00000136824	SMC2	TRUE	TRUE
chr9	104111689	C	T	ENST00000374793	ENSG00000136824	SMC2	TRUE	TRUE
chr9	104111692	C	T	ENST00000374793	ENSG00000136824	SMC2	TRUE	TRUE
chr9	104111731	G	T	ENST00000374793	ENSG00000136824	SMC2	TRUE	TRUE
chr9	104111737	G	T	ENST00000374793	ENSG00000136824	SMC2	TRUE	TRUE
chr9	104111743	G	T	ENST00000374793	ENSG00000136824	SMC2	TRUE	TRUE
chr9	104111761	C	T	ENST00000374793	ENSG00000136824	SMC2	TRUE	TRUE
chr9	104111775	T	A	ENST00000374793	ENSG00000136824	SMC2	TRUE	TRUE
chr9	104111776	A	T	ENST00000374793	ENSG00000136824	SMC2	TRUE	TRUE
chr9	104111791	A	T	ENST00000374793	ENSG00000136824	SMC2	TRUE	TRUE
chr9	104111797	C	T	ENST00000374793	ENSG00000136824	SMC2	TRUE	TRUE
chr9	104111803	G	T	ENST00000374793	ENSG00000136824	SMC2	TRUE	TRUE
chr9	104111809	A	T	ENST00000374793	ENSG00000136824	SMC2	TRUE	TRUE
chr9	104111812	C	T	ENST00000374793	ENSG00000136824	SMC2	TRUE	TRUE
chr9	104111815	G	A	ENST00000374793	ENSG00000136824	SMC2	TRUE	FALSE
chr9	104111815	G	C	ENST00000374793	ENSG00000136824	SMC2	TRUE	FALSE
chr9	104111815	G	T	ENST00000374793	ENSG00000136824	SMC2	TRUE	FALSE
chr9	104111816	T	A	ENST00000374793	ENSG00000136824	SMC2	TRUE	FALSE
chr9	104111816	T	C	ENST00000374793	ENSG00000136824	SMC2	TRUE	FALSE
chr9	104111816	T	G	ENST00000374793	ENSG00000136824	SMC2	TRUE	FALSE
chr9	104113314	A	C	ENST00000374793	ENSG00000136824	SMC2	TRUE	FALSE
chr9	104113314	A	G	ENST00000374793	ENSG00000136824	SMC2	TRUE	FALSE
chr9	104113314	A	T	ENST00000374793	ENSG00000136824	SMC2	TRUE	TRUE
chr9	104113315	G	A	ENST00000374793	ENSG00000136824	SMC2	TRUE	TRUE
chr9	104113315	G	C	ENST00000374793	ENSG00000136824	SMC2	TRUE	TRUE
chr9	104113315	G	T	ENST00000374793	ENSG00000136824	SMC2	TRUE	TRUE
chr9	104113319	C	T	ENST00000374793	ENSG00000136824	SMC2	TRUE	TRUE
chr9	104113325	A	T	ENST00000374793	ENSG00000136824	SMC2	TRUE	TRUE
chr9	104113329	T	A	ENST00000374793	ENSG00000136824	SMC2	TRUE	TRUE
chr9	104113331	A	T	ENST00000374793	ENSG00000136824	SMC2	TRUE	TRUE
chr9	104113340	C	T	ENST00000374793	ENSG00000136824	SMC2	TRUE	TRUE
chr9	104113343	C	T	ENST00000374793	ENSG00000136824	SMC2	TRUE	TRUE
chr9	104113346	G	T	ENST00000374793	ENSG00000136824	SMC2	TRUE	TRUE
chr9	104113350	T	A	ENST00000374793	ENSG00000136824	SMC2	TRUE	TRUE
chr9	104113350	T	G	ENST00000374793	ENSG00000136824	SMC2	TRUE	TRUE
chr9	104113352	A	T	ENST00000374793	ENSG00000136824	SMC2	TRUE	TRUE
chr9	104113358	A	T	ENST00000374793	ENSG00000136824	SMC2	TRUE	TRUE
chr9	104113361	C	T	ENST00000374793	ENSG00000136824	SMC2	TRUE	TRUE
chr9	104113367	G	T	ENST00000374793	ENSG00000136824	SMC2	TRUE	TRUE
chr9	104113373	A	T	ENST00000374793	ENSG00000136824	SMC2	TRUE	TRUE
chr9	104113376	A	T	ENST00000374793	ENSG00000136824	SMC2	TRUE	TRUE
chr9	104113393	C	A	ENST00000374793	ENSG00000136824	SMC2	TRUE	TRUE
chr9	104113393	C	G	ENST00000374793	ENSG00000136824	SMC2	TRUE	TRUE
chr9	104113397	A	T	ENST00000374793	ENSG00000136824	SMC2	TRUE	TRUE
chr9	104113403	C	T	ENST00000374793	ENSG00000136824	SMC2	TRUE	TRUE
chr9	104113406	G	T	ENST00000374793	ENSG00000136824	SMC2	TRUE	TRUE
chr9	104113415	G	T	ENST00000374793	ENSG00000136824	SMC2	TRUE	TRUE
chr9	104113424	A	T	ENST00000374793	ENSG00000136824	SMC2	TRUE	TRUE
chr9	104113427	A	T	ENST00000374793	ENSG00000136824	SMC2	TRUE	TRUE
chr9	104113433	A	T	ENST00000374793	ENSG00000136824	SMC2	TRUE	TRUE
chr9	104113436	G	T	ENST00000374793	ENSG00000136824	SMC2	TRUE	TRUE
chr9	104113439	A	T	ENST00000374793	ENSG00000136824	SMC2	TRUE	TRUE
chr9	104113445	G	T	ENST00000374793	ENSG00000136824	SMC2	TRUE	TRUE
chr9	104113451	G	T	ENST00000374793	ENSG00000136824	SMC2	TRUE	TRUE
chr9	104113457	A	T	ENST00000374793	ENSG00000136824	SMC2	TRUE	TRUE
chr9	104113460	A	T	ENST00000374793	ENSG00000136824	SMC2	TRUE	TRUE
chr9	104113471	T	A	ENST00000374793	ENSG00000136824	SMC2	TRUE	TRUE
chr9	104113471	T	G	ENST00000374793	ENSG00000136824	SMC2	TRUE	TRUE
chr9	104113472	G	T	ENST00000374793	ENSG00000136824	SMC2	TRUE	TRUE
chr9	104113475	G	T	ENST00000374793	ENSG00000136824	SMC2	TRUE	TRUE
chr9	104113476	G	A	ENST00000374793	ENSG00000136824	SMC2	TRUE	FALSE
chr9	104113476	G	C	ENST00000374793	ENSG00000136824	SMC2	TRUE	FALSE
chr9	104113476	G	T	ENST00000374793	ENSG00000136824	SMC2	TRUE	FALSE
chr9	104113477	T	A	ENST00000374793	ENSG00000136824	SMC2	TRUE	FALSE
chr9	104113477	T	C	ENST00000374793	ENSG00000136824	SMC2	TRUE	FALSE
chr9	104113477	T	G	ENST00000374793	ENSG00000136824	SMC2	TRUE	FALSE
chr9	104113962	A	C	ENST00000374793	ENSG00000136824	SMC2	TRUE	FALSE
chr9	104113962	A	G	ENST00000374793	ENSG00000136824	SMC2	TRUE	FALSE
chr9	104113962	A	T	ENST00000374793	ENSG00000136824	SMC2	TRUE	FALSE
chr9	104113963	G	A	ENST00000374793	ENSG00000136824	SMC2	TRUE	FALSE
chr9	104113963	G	C	ENST00000374793	ENSG00000136824	SMC2	TRUE	FALSE
chr9	104113963	G	T	ENST00000374793	ENSG00000136824	SMC2	TRUE	FALSE
chr9	104113969	A	T	ENST00000374793	ENSG00000136824	SMC2	TRUE	TRUE
chr9	104113972	G	T	ENST00000374793	ENSG00000136824	SMC2	TRUE	TRUE
chr9	104113975	G	T	ENST00000374793	ENSG00000136824	SMC2	TRUE	TRUE
chr9	104113985	T	A	ENST00000374793	ENSG00000136824	SMC2	TRUE	TRUE
chr9	104113987	G	T	ENST00000374793	ENSG00000136824	SMC2	TRUE	TRUE
chr9	104113990	A	T	ENST00000374793	ENSG00000136824	SMC2	TRUE	TRUE
chr9	104113999	C	T	ENST00000374793	ENSG00000136824	SMC2	TRUE	TRUE
chr9	104114020	A	T	ENST00000374793	ENSG00000136824	SMC2	TRUE	TRUE
chr9	104114024	T	A	ENST00000374793	ENSG00000136824	SMC2	TRUE	TRUE
chr9	104114026	A	T	ENST00000374793	ENSG00000136824	SMC2	TRUE	TRUE
chr9	104114029	G	T	ENST00000374793	ENSG00000136824	SMC2	TRUE	TRUE
chr9	104114037	T	A	ENST00000374793	ENSG00000136824	SMC2	TRUE	TRUE
chr9	104114037	T	G	ENST00000374793	ENSG00000136824	SMC2	TRUE	TRUE
chr9	104114038	G	T	ENST00000374793	ENSG00000136824	SMC2	TRUE	TRUE
chr9	104114048	T	A	ENST00000374793	ENSG00000136824	SMC2	TRUE	TRUE
chr9	104114048	T	G	ENST00000374793	ENSG00000136824	SMC2	TRUE	TRUE
chr9	104114053	A	T	ENST00000374793	ENSG00000136824	SMC2	TRUE	TRUE
chr9	104114068	C	T	ENST00000374793	ENSG00000136824	SMC2	TRUE	TRUE
chr9	104114079	C	A	ENST00000374793	ENSG00000136824	SMC2	TRUE	TRUE
chr9	104114079	C	G	ENST00000374793	ENSG00000136824	SMC2	TRUE	TRUE
chr9	104114080	A	T	ENST00000374793	ENSG00000136824	SMC2	TRUE	TRUE
chr9	104114082	G	A	ENST00000374793	ENSG00000136824	SMC2	TRUE	FALSE
chr9	104114082	G	C	ENST00000374793	ENSG00000136824	SMC2	TRUE	FALSE
chr9	104114082	G	T	ENST00000374793	ENSG00000136824	SMC2	TRUE	FALSE
chr9	104114083	T	A	ENST00000374793	ENSG00000136824	SMC2	TRUE	FALSE
chr9	104114083	T	C	ENST00000374793	ENSG00000136824	SMC2	TRUE	FALSE
chr9	104114083	T	G	ENST00000374793	ENSG00000136824	SMC2	TRUE	FALSE
chr9	104114689	A	C	ENST00000374793	ENSG00000136824	SMC2	TRUE	FALSE
chr9	104114689	A	G	ENST00000374793	ENSG00000136824	SMC2	TRUE	FALSE
chr9	104114689	A	T	ENST00000374793	ENSG00000136824	SMC2	TRUE	FALSE
chr9	104114690	G	A	ENST00000374793	ENSG00000136824	SMC2	TRUE	TRUE
chr9	104114690	G	C	ENST00000374793	ENSG00000136824	SMC2	TRUE	FALSE
chr9	104114690	G	T	ENST00000374793	ENSG00000136824	SMC2	TRUE	FALSE
chr9	104114698	G	T	ENST00000374793	ENSG00000136824	SMC2	TRUE	TRUE
chr9	104114701	A	T	ENST00000374793	ENSG00000136824	SMC2	TRUE	TRUE
chr9	104114708	G	A	ENST00000374793	ENSG00000136824	SMC2	TRUE	TRUE
chr9	104114709	G	A	ENST00000374793	ENSG00000136824	SMC2	TRUE	TRUE
chr9	104114713	A	T	ENST00000374793	ENSG00000136824	SMC2	TRUE	TRUE
chr9	104114721	T	A	ENST00000374793	ENSG00000136824	SMC2	TRUE	TRUE
chr9	104114725	A	T	ENST00000374793	ENSG00000136824	SMC2	TRUE	TRUE
chr9	104114728	G	T	ENST00000374793	ENSG00000136824	SMC2	TRUE	TRUE
chr9	104114755	A	T	ENST00000374793	ENSG00000136824	SMC2	TRUE	TRUE
chr9	104114780	T	A	ENST00000374793	ENSG00000136824	SMC2	TRUE	TRUE
chr9	104114780	T	G	ENST00000374793	ENSG00000136824	SMC2	TRUE	TRUE
chr9	104114782	G	T	ENST00000374793	ENSG00000136824	SMC2	TRUE	TRUE
chr9	104114786	T	A	ENST00000374793	ENSG00000136824	SMC2	TRUE	TRUE
chr9	104114786	T	G	ENST00000374793	ENSG00000136824	SMC2	TRUE	TRUE
chr9	104114794	G	T	ENST00000374793	ENSG00000136824	SMC2	TRUE	TRUE
chr9	104114797	G	T	ENST00000374793	ENSG00000136824	SMC2	TRUE	TRUE
chr9	104114800	C	T	ENST00000374793	ENSG00000136824	SMC2	TRUE	TRUE
chr9	104114808	C	A	ENST00000374793	ENSG00000136824	SMC2	TRUE	TRUE
chr9	104114808	C	G	ENST00000374793	ENSG00000136824	SMC2	TRUE	TRUE
chr9	104114827	G	T	ENST00000374793	ENSG00000136824	SMC2	TRUE	TRUE
chr9	104114830	G	A	ENST00000374793	ENSG00000136824	SMC2	TRUE	FALSE
chr9	104114830	G	C	ENST00000374793	ENSG00000136824	SMC2	TRUE	TRUE
chr9	104114830	G	T	ENST00000374793	ENSG00000136824	SMC2	TRUE	TRUE
chr9	104114831	T	A	ENST00000374793	ENSG00000136824	SMC2	TRUE	TRUE
chr9	104114831	T	C	ENST00000374793	ENSG00000136824	SMC2	FALSE	FALSE
chr9	104114831	T	G	ENST00000374793	ENSG00000136824	SMC2	TRUE	FALSE
chr9	104116198	A	C	ENST00000374793	ENSG00000136824	SMC2	TRUE	FALSE
chr9	104116198	A	G	ENST00000374793	ENSG00000136824	SMC2	TRUE	FALSE
chr9	104116198	A	T	ENST00000374793	ENSG00000136824	SMC2	TRUE	FALSE
chr9	104116199	G	A	ENST00000374793	ENSG00000136824	SMC2	TRUE	FALSE
chr9	104116199	G	C	ENST00000374793	ENSG00000136824	SMC2	TRUE	FALSE
chr9	104116199	G	T	ENST00000374793	ENSG00000136824	SMC2	TRUE	FALSE
chr9	104116209	A	T	ENST00000374793	ENSG00000136824	SMC2	TRUE	TRUE
chr9	104116212	A	T	ENST00000374793	ENSG00000136824	SMC2	TRUE	TRUE
chr9	104116221	G	T	ENST00000374793	ENSG00000136824	SMC2	TRUE	TRUE
chr9	104116230	G	T	ENST00000374793	ENSG00000136824	SMC2	TRUE	TRUE
chr9	104116236	A	T	ENST00000374793	ENSG00000136824	SMC2	TRUE	TRUE
chr9	104116242	C	T	ENST00000374793	ENSG00000136824	SMC2	TRUE	TRUE
chr9	104116247	C	A	ENST00000374793	ENSG00000136824	SMC2	TRUE	TRUE
chr9	104116247	C	G	ENST00000374793	ENSG00000136824	SMC2	TRUE	TRUE
chr9	104116266	A	T	ENST00000374793	ENSG00000136824	SMC2	TRUE	TRUE
chr9	104116273	C	A	ENST00000374793	ENSG00000136824	SMC2	TRUE	TRUE
chr9	104116273	C	G	ENST00000374793	ENSG00000136824	SMC2	TRUE	TRUE
chr9	104116278	A	T	ENST00000374793	ENSG00000136824	SMC2	TRUE	TRUE
chr9	104116283	T	A	ENST00000374793	ENSG00000136824	SMC2	TRUE	TRUE
chr9	104116293	G	T	ENST00000374793	ENSG00000136824	SMC2	TRUE	TRUE
chr9	104116302	A	T	ENST00000374793	ENSG00000136824	SMC2	TRUE	TRUE
chr9	104116311	C	T	ENST00000374793	ENSG00000136824	SMC2	TRUE	TRUE
chr9	104116320	G	A	ENST00000374793	ENSG00000136824	SMC2	TRUE	FALSE
chr9	104116320	G	C	ENST00000374793	ENSG00000136824	SMC2	TRUE	FALSE
chr9	104116320	G	T	ENST00000374793	ENSG00000136824	SMC2	TRUE	FALSE
chr9	104116321	T	A	ENST00000374793	ENSG00000136824	SMC2	TRUE	FALSE
chr9	104116321	T	C	ENST00000374793	ENSG00000136824	SMC2	TRUE	FALSE
chr9	104116321	T	G	ENST00000374793	ENSG00000136824	SMC2	TRUE	FALSE
chr9	104118169	A	C	ENST00000374793	ENSG00000136824	SMC2	TRUE	FALSE
chr9	104118169	A	G	ENST00000374793	ENSG00000136824	SMC2	TRUE	FALSE
chr9	104118169	A	T	ENST00000374793	ENSG00000136824	SMC2	TRUE	FALSE
chr9	104118170	G	A	ENST00000374793	ENSG00000136824	SMC2	TRUE	FALSE
chr9	104118170	G	C	ENST00000374793	ENSG00000136824	SMC2	TRUE	FALSE
chr9	104118170	G	T	ENST00000374793	ENSG00000136824	SMC2	TRUE	FALSE
chr9	104118205	T	A	ENST00000374793	ENSG00000136824	SMC2	TRUE	TRUE
chr9	104118210	G	T	ENST00000374793	ENSG00000136824	SMC2	TRUE	TRUE
chr9	104118215	T	A	ENST00000374793	ENSG00000136824	SMC2	TRUE	TRUE
chr9	104118215	T	G	ENST00000374793	ENSG00000136824	SMC2	TRUE	TRUE
chr9	104118216	A	T	ENST00000374793	ENSG00000136824	SMC2	TRUE	TRUE
chr9	104118222	G	T	ENST00000374793	ENSG00000136824	SMC2	TRUE	TRUE
chr9	104118228	C	T	ENST00000374793	ENSG00000136824	SMC2	TRUE	TRUE
chr9	104118231	A	T	ENST00000374793	ENSG00000136824	SMC2	TRUE	TRUE
chr9	104118240	G	T	ENST00000374793	ENSG00000136824	SMC2	TRUE	TRUE
chr9	104118252	G	T	ENST00000374793	ENSG00000136824	SMC2	TRUE	TRUE
chr9	104118269	T	A	ENST00000374793	ENSG00000136824	SMC2	TRUE	TRUE
chr9	104118288	A	T	ENST00000374793	ENSG00000136824	SMC2	TRUE	TRUE
chr9	104118291	A	T	ENST00000374793	ENSG00000136824	SMC2	TRUE	TRUE
chr9	104118306	A	T	ENST00000374793	ENSG00000136824	SMC2	TRUE	TRUE
chr9	104118321	A	T	ENST00000374793	ENSG00000136824	SMC2	TRUE	TRUE
chr9	104118336	G	T	ENST00000374793	ENSG00000136824	SMC2	TRUE	TRUE
chr9	104118367	T	A	ENST00000374793	ENSG00000136824	SMC2	TRUE	TRUE
chr9	104118372	G	T	ENST00000374793	ENSG00000136824	SMC2	TRUE	TRUE
chr9	104118376	G	A	ENST00000374793	ENSG00000136824	SMC2	TRUE	FALSE
chr9	104118376	G	C	ENST00000374793	ENSG00000136824	SMC2	TRUE	FALSE
chr9	104118376	G	T	ENST00000374793	ENSG00000136824	SMC2	TRUE	FALSE
chr9	104118377	T	A	ENST00000374793	ENSG00000136824	SMC2	TRUE	FALSE
chr9	104118377	T	C	ENST00000374793	ENSG00000136824	SMC2	FALSE	FALSE
chr9	104118377	T	G	ENST00000374793	ENSG00000136824	SMC2	TRUE	FALSE
chr9	104120025	A	C	ENST00000374793	ENSG00000136824	SMC2	TRUE	FALSE
chr9	104120025	A	G	ENST00000374793	ENSG00000136824	SMC2	TRUE	FALSE
chr9	104120025	A	T	ENST00000374793	ENSG00000136824	SMC2	TRUE	FALSE
chr9	104120026	G	A	ENST00000374793	ENSG00000136824	SMC2	TRUE	FALSE
chr9	104120026	G	C	ENST00000374793	ENSG00000136824	SMC2	TRUE	FALSE
chr9	104120026	G	T	ENST00000374793	ENSG00000136824	SMC2	TRUE	FALSE
chr9	104120032	C	T	ENST00000374793	ENSG00000136824	SMC2	TRUE	TRUE
chr9	104120038	C	T	ENST00000374793	ENSG00000136824	SMC2	TRUE	TRUE
chr9	104120054	T	A	ENST00000374793	ENSG00000136824	SMC2	TRUE	TRUE
chr9	104120054	T	G	ENST00000374793	ENSG00000136824	SMC2	TRUE	TRUE
chr9	104120059	A	T	ENST00000374793	ENSG00000136824	SMC2	TRUE	TRUE
chr9	104120065	C	T	ENST00000374793	ENSG00000136824	SMC2	TRUE	TRUE
chr9	104120068	G	T	ENST00000374793	ENSG00000136824	SMC2	TRUE	TRUE
chr9	104120074	A	T	ENST00000374793	ENSG00000136824	SMC2	TRUE	TRUE
chr9	104120083	C	T	ENST00000374793	ENSG00000136824	SMC2	TRUE	TRUE
chr9	104120089	G	T	ENST00000374793	ENSG00000136824	SMC2	TRUE	TRUE
chr9	104120095	A	T	ENST00000374793	ENSG00000136824	SMC2	TRUE	TRUE
chr9	104120101	A	T	ENST00000374793	ENSG00000136824	SMC2	TRUE	TRUE
chr9	104120104	G	T	ENST00000374793	ENSG00000136824	SMC2	TRUE	TRUE
chr9	104120110	G	T	ENST00000374793	ENSG00000136824	SMC2	TRUE	TRUE
chr9	104120125	G	T	ENST00000374793	ENSG00000136824	SMC2	TRUE	TRUE
chr9	104120128	G	T	ENST00000374793	ENSG00000136824	SMC2	TRUE	TRUE
chr9	104120131	G	T	ENST00000374793	ENSG00000136824	SMC2	TRUE	TRUE
chr9	104120135	T	A	ENST00000374793	ENSG00000136824	SMC2	TRUE	TRUE
chr9	104120135	T	G	ENST00000374793	ENSG00000136824	SMC2	TRUE	TRUE
chr9	104120146	A	T	ENST00000374793	ENSG00000136824	SMC2	TRUE	TRUE
chr9	104120158	G	T	ENST00000374793	ENSG00000136824	SMC2	TRUE	TRUE
chr9	104120161	A	T	ENST00000374793	ENSG00000136824	SMC2	TRUE	TRUE
chr9	104120163	G	A	ENST00000374793	ENSG00000136824	SMC2	TRUE	FALSE
chr9	104120163	G	C	ENST00000374793	ENSG00000136824	SMC2	TRUE	FALSE
chr9	104120163	G	T	ENST00000374793	ENSG00000136824	SMC2	TRUE	FALSE
chr9	104120164	T	A	ENST00000374793	ENSG00000136824	SMC2	TRUE	FALSE
chr9	104120164	T	C	ENST00000374793	ENSG00000136824	SMC2	TRUE	FALSE
chr9	104120164	T	G	ENST00000374793	ENSG00000136824	SMC2	TRUE	FALSE
chr9	104123106	A	C	ENST00000374793	ENSG00000136824	SMC2	TRUE	FALSE
chr9	104123106	A	G	ENST00000374793	ENSG00000136824	SMC2	TRUE	TRUE
chr9	104123106	A	T	ENST00000374793	ENSG00000136824	SMC2	TRUE	FALSE
chr9	104123107	G	A	ENST00000374793	ENSG00000136824	SMC2	TRUE	TRUE
chr9	104123107	G	C	ENST00000374793	ENSG00000136824	SMC2	TRUE	FALSE
chr9	104123107	G	T	ENST00000374793	ENSG00000136824	SMC2	TRUE	TRUE
chr9	104123111	T	A	ENST00000374793	ENSG00000136824	SMC2	TRUE	TRUE
chr9	104123111	T	G	ENST00000374793	ENSG00000136824	SMC2	TRUE	TRUE
chr9	104123115	C	T	ENST00000374793	ENSG00000136824	SMC2	TRUE	TRUE
chr9	104123121	A	T	ENST00000374793	ENSG00000136824	SMC2	TRUE	TRUE
chr9	104123124	C	T	ENST00000374793	ENSG00000136824	SMC2	TRUE	TRUE
chr9	104123127	C	T	ENST00000374793	ENSG00000136824	SMC2	TRUE	TRUE
chr9	104123131	G	A	ENST00000374793	ENSG00000136824	SMC2	TRUE	TRUE
chr9	104123132	G	A	ENST00000374793	ENSG00000136824	SMC2	TRUE	TRUE
chr9	104123133	G	T	ENST00000374793	ENSG00000136824	SMC2	TRUE	TRUE
chr9	104123139	A	T	ENST00000374793	ENSG00000136824	SMC2	TRUE	TRUE
chr9	104123145	G	T	ENST00000374793	ENSG00000136824	SMC2	TRUE	TRUE
chr9	104123148	G	T	ENST00000374793	ENSG00000136824	SMC2	TRUE	TRUE
chr9	104123158	T	A	ENST00000374793	ENSG00000136824	SMC2	TRUE	TRUE
chr9	104123158	T	G	ENST00000374793	ENSG00000136824	SMC2	TRUE	TRUE
chr9	104123161	T	A	ENST00000374793	ENSG00000136824	SMC2	TRUE	TRUE
chr9	104123161	T	G	ENST00000374793	ENSG00000136824	SMC2	TRUE	TRUE
chr9	104123163	C	T	ENST00000374793	ENSG00000136824	SMC2	TRUE	TRUE
chr9	104123169	A	T	ENST00000374793	ENSG00000136824	SMC2	TRUE	TRUE
chr9	104123175	C	T	ENST00000374793	ENSG00000136824	SMC2	TRUE	TRUE
chr9	104123178	C	T	ENST00000374793	ENSG00000136824	SMC2	TRUE	TRUE
chr9	104123185	C	A	ENST00000374793	ENSG00000136824	SMC2	TRUE	TRUE
chr9	104123185	C	G	ENST00000374793	ENSG00000136824	SMC2	TRUE	TRUE
chr9	104123189	T	A	ENST00000374793	ENSG00000136824	SMC2	TRUE	TRUE
chr9	104123189	T	G	ENST00000374793	ENSG00000136824	SMC2	TRUE	TRUE
chr9	104123193	A	T	ENST00000374793	ENSG00000136824	SMC2	TRUE	TRUE
chr9	104123196	C	T	ENST00000374793	ENSG00000136824	SMC2	TRUE	TRUE
chr9	104123199	C	T	ENST00000374793	ENSG00000136824	SMC2	TRUE	TRUE
chr9	104123202	G	T	ENST00000374793	ENSG00000136824	SMC2	TRUE	TRUE
chr9	104123205	G	T	ENST00000374793	ENSG00000136824	SMC2	TRUE	TRUE
chr9	104123209	T	A	ENST00000374793	ENSG00000136824	SMC2	TRUE	TRUE
chr9	104123209	T	G	ENST00000374793	ENSG00000136824	SMC2	TRUE	TRUE
chr9	104123220	A	T	ENST00000374793	ENSG00000136824	SMC2
chr9	104123223	A	T	ENST00000374793	ENSG00000136824	SMC2	TRUE	TRUE
chr9	104123232	G	T	ENST00000374793	ENSG00000136824	SMC2	TRUE	TRUE
chr9	104123233	G	A	ENST00000374793	ENSG00000136824	SMC2	TRUE	TRUE
chr9	104123233	G	C	ENST00000374793	ENSG00000136824	SMC2	TRUE	TRUE
chr9	104123233	G	T	ENST00000374793	ENSG00000136824	SMC2	TRUE	TRUE
chr9	104123234	T	A	ENST00000374793	ENSG00000136824	SMC2	TRUE	TRUE
chr9	104123234	T	C	ENST00000374793	ENSG00000136824	SMC2	TRUE	FALSE
chr9	104123234	T	G	ENST00000374793	ENSG00000136824	SMC2	TRUE	TRUE
chr9	104124910	A	C	ENST00000374793	ENSG00000136824	SMC2	TRUE	FALSE
chr9	104124910	A	G	ENST00000374793	ENSG00000136824	SMC2	TRUE	FALSE
chr9	104124910	A	T	ENST00000374793	ENSG00000136824	SMC2	TRUE	FALSE
chr9	104124911	G	A	ENST00000374793	ENSG00000136824	SMC2	TRUE	FALSE
chr9	104124911	G	C	ENST00000374793	ENSG00000136824	SMC2	TRUE	FALSE
chr9	104124911	G	T	ENST00000374793	ENSG00000136824	SMC2	TRUE	FALSE
chr9	104124914	G	T	ENST00000374793	ENSG00000136824	SMC2	TRUE	TRUE
chr9	104124920	G	T	ENST00000374793	ENSG00000136824	SMC2	TRUE	TRUE
chr9	104124923	G	T	ENST00000374793	ENSG00000136824	SMC2	TRUE	TRUE
chr9	104124930	T	A	ENST00000374793	ENSG00000136824	SMC2	TRUE	TRUE
chr9	104124932	A	T	ENST00000374793	ENSG00000136824	SMC2	TRUE	TRUE
chr9	104124941	A	T	ENST00000374793	ENSG00000136824	SMC2	TRUE	TRUE
chr9	104124944	G	T	ENST00000374793	ENSG00000136824	SMC2	TRUE	TRUE
chr9	104124950	C	T	ENST00000374793	ENSG00000136824	SMC2	TRUE	TRUE
chr9	104124953	A	T	ENST00000374793	ENSG00000136824	SMC2	TRUE	TRUE
chr9	104124956	A	T	ENST00000374793	ENSG00000136824	SMC2	TRUE	TRUE
chr9	104124962	G	T	ENST00000374793	ENSG00000136824	SMC2	TRUE	TRUE
chr9	104124965	G	T	ENST00000374793	ENSG00000136824	SMC2	TRUE	TRUE
chr9	104124968	A	T	ENST00000374793	ENSG00000136824	SMC2
chr9	104124973	T	A	ENST00000374793	ENSG00000136824	SMC2	TRUE	TRUE
chr9	104124973	T	G	ENST00000374793	ENSG00000136824	SMC2	TRUE	TRUE
chr9	104124974	G	T	ENST00000374793	ENSG00000136824	SMC2	TRUE	TRUE
chr9	104124981	T	A	ENST00000374793	ENSG00000136824	SMC2	TRUE	TRUE
chr9	104124983	G	T	ENST00000374793	ENSG00000136824	SMC2	TRUE	TRUE
chr9	104124989	A	T	ENST00000374793	ENSG00000136824	SMC2	TRUE	TRUE
chr9	104124995	A	T	ENST00000374793	ENSG00000136824	SMC2	TRUE	TRUE
chr9	104125004	G	T	ENST00000374793	ENSG00000136824	SMC2	TRUE	TRUE
chr9	104125010	G	T	ENST00000374793	ENSG00000136824	SMC2	TRUE	TRUE
chr9	104125013	A	T	ENST00000374793	ENSG00000136824	SMC2	TRUE	TRUE
chr9	104125016	G	T	ENST00000374793	ENSG00000136824	SMC2	TRUE	TRUE
chr9	104125019	C	T	ENST00000374793	ENSG00000136824	SMC2	TRUE	TRUE
chr9	104125022	G	T	ENST00000374793	ENSG00000136824	SMC2	TRUE	TRUE
chr9	104125028	A	T	ENST00000374793	ENSG00000136824	SMC2	TRUE	TRUE
chr9	104125037	C	T	ENST00000374793	ENSG00000136824	SMC2	TRUE	TRUE
chr9	104125040	A	T	ENST00000374793	ENSG00000136824	SMC2	TRUE	TRUE
chr9	104125043	A	T	ENST00000374793	ENSG00000136824	SMC2	TRUE	TRUE
chr9	104125054	T	A	ENST00000374793	ENSG00000136824	SMC2	TRUE	TRUE
chr9	104125058	A	T	ENST00000374793	ENSG00000136824	SMC2	TRUE	TRUE
chr9	104125064	A	T	ENST00000374793	ENSG00000136824	SMC2	TRUE	TRUE
chr9	104125082	A	T	ENST00000374793	ENSG00000136824	SMC2	TRUE	TRUE
chr9	104125085	A	T	ENST00000374793	ENSG00000136824	SMC2	TRUE	TRUE
chr9	104125091	A	T	ENST00000374793	ENSG00000136824	SMC2	TRUE	TRUE
chr9	104125094	G	T	ENST00000374793	ENSG00000136824	SMC2	TRUE	TRUE
chr9	104125097	A	T	ENST00000374793	ENSG00000136824	SMC2
chr9	104125100	C	T	ENST00000374793	ENSG00000136824	SMC2	TRUE	TRUE
chr9	104125103	C	T	ENST00000374793	ENSG00000136824	SMC2	TRUE	TRUE
chr9	104125106	G	A	ENST00000374793	ENSG00000136824	SMC2	TRUE	FALSE
chr9	104125106	G	C	ENST00000374793	ENSG00000136824	SMC2	TRUE	TRUE
chr9	104125106	G	T	ENST00000374793	ENSG00000136824	SMC2	TRUE	TRUE
chr9	104125107	T	A	ENST00000374793	ENSG00000136824	SMC2	TRUE	TRUE
chr9	104125107	T	C	ENST00000374793	ENSG00000136824	SMC2	TRUE	FALSE
chr9	104125107	T	G	ENST00000374793	ENSG00000136824	SMC2	TRUE	TRUE
chr9	104126639	A	C	ENST00000374793	ENSG00000136824	SMC2	TRUE	TRUE
chr9	104126639	A	G	ENST00000374793	ENSG00000136824	SMC2	TRUE	TRUE
chr9	104126639	A	T	ENST00000374793	ENSG00000136824	SMC2	TRUE	TRUE
chr9	104126640	G	A	ENST00000374793	ENSG00000136824	SMC2	TRUE	TRUE
chr9	104126640	G	C	ENST00000374793	ENSG00000136824	SMC2	TRUE	TRUE
chr9	104126640	G	T	ENST00000374793	ENSG00000136824	SMC2	TRUE	TRUE
chr9	104126641	G	T	ENST00000374793	ENSG00000136824	SMC2	TRUE	TRUE
chr9	104126647	G	T	ENST00000374793	ENSG00000136824	SMC2	TRUE	TRUE
chr9	104126662	G	T	ENST00000374793	ENSG00000136824	SMC2	TRUE	TRUE
chr9	104126668	G	T	ENST00000374793	ENSG00000136824	SMC2	TRUE	TRUE
chr9	104126671	G	T	ENST00000374793	ENSG00000136824	SMC2	TRUE	TRUE
chr9	104126677	A	T	ENST00000374793	ENSG00000136824	SMC2	TRUE	TRUE
chr9	104126680	A	T	ENST00000374793	ENSG00000136824	SMC2	TRUE	TRUE
chr9	104126683	G	T	ENST00000374793	ENSG00000136824	SMC2	TRUE	TRUE
chr9	104126697	C	A	ENST00000374793	ENSG00000136824	SMC2	TRUE	TRUE
chr9	104126697	C	G	ENST00000374793	ENSG00000136824	SMC2	TRUE	TRUE
chr9	104126698	A	T	ENST00000374793	ENSG00000136824	SMC2	TRUE	TRUE
chr9	104126701	C	T	ENST00000374793	ENSG00000136824	SMC2	TRUE	TRUE
chr9	104126704	C	T	ENST00000374793	ENSG00000136824	SMC2	TRUE	TRUE
chr9	104126710	G	T	ENST00000374793	ENSG00000136824	SMC2	TRUE	TRUE
chr9	104126722	G	T	ENST00000374793	ENSG00000136824	SMC2	TRUE	TRUE
chr9	104126731	A	T	ENST00000374793	ENSG00000136824	SMC2	TRUE	TRUE
chr9	104126739	T	A	ENST00000374793	ENSG00000136824	SMC2	TRUE	TRUE
chr9	104126739	T	G	ENST00000374793	ENSG00000136824	SMC2	TRUE	TRUE
chr9	104126740	G	T	ENST00000374793	ENSG00000136824	SMC2	TRUE	TRUE
chr9	104126746	C	T	ENST00000374793	ENSG00000136824	SMC2	TRUE	TRUE
chr9	104126752	G	T	ENST00000374793	ENSG00000136824	SMC2	TRUE	TRUE
chr9	104126767	G	T	ENST00000374793	ENSG00000136824	SMC2	TRUE	TRUE
chr9	104126776	A	T	ENST00000374793	ENSG00000136824	SMC2	TRUE	TRUE
chr9	104126782	A	T	ENST00000374793	ENSG00000136824	SMC2	TRUE	TRUE
chr9	104126785	G	A	ENST00000374793	ENSG00000136824	SMC2	TRUE	FALSE
chr9	104126785	G	C	ENST00000374793	ENSG00000136824	SMC2	TRUE	TRUE
chr9	104126785	G	T	ENST00000374793	ENSG00000136824	SMC2	TRUE	FALSE
chr9	104126786	T	A	ENST00000374793	ENSG00000136824	SMC2	TRUE	FALSE
chr9	104126786	T	C	ENST00000374793	ENSG00000136824	SMC2	FALSE	FALSE
chr9	104126786	T	G	ENST00000374793	ENSG00000136824	SMC2	TRUE	FALSE
chr9	104127284	A	C	ENST00000374793	ENSG00000136824	SMC2	TRUE	TRUE
chr9	104127284	A	G	ENST00000374793	ENSG00000136824	SMC2	TRUE	TRUE
chr9	104127284	A	T	ENST00000374793	ENSG00000136824	SMC2	TRUE	TRUE
chr9	104127285	G	A	ENST00000374793	ENSG00000136824	SMC2	TRUE	TRUE
chr9	104127285	G	C	ENST00000374793	ENSG00000136824	SMC2	TRUE	TRUE
chr9	104127285	G	T	ENST00000374793	ENSG00000136824	SMC2	TRUE	TRUE
chr9	104127286	G	T	ENST00000374793	ENSG00000136824	SMC2	TRUE	TRUE
chr9	104127290	C	A	ENST00000374793	ENSG00000136824	SMC2	TRUE	TRUE
chr9	104127290	C	G	ENST00000374793	ENSG00000136824	SMC2	TRUE	TRUE
chr9	104127298	A	T	ENST00000374793	ENSG00000136824	SMC2	TRUE	TRUE
chr9	104127304	C	T	ENST00000374793	ENSG00000136824	SMC2	TRUE	TRUE
chr9	104127307	G	T	ENST00000374793	ENSG00000136824	SMC2	TRUE	TRUE
chr9	104127310	G	T	ENST00000374793	ENSG00000136824	SMC2	TRUE	TRUE
chr9	104127319	A	T	ENST00000374793	ENSG00000136824	SMC2	TRUE	TRUE
chr9	104127322	C	T	ENST00000374793	ENSG00000136824	SMC2	TRUE	TRUE
chr9	104127325	A	T	ENST00000374793	ENSG00000136824	SMC2	TRUE	TRUE
chr9	104127328	G	T	ENST00000374793	ENSG00000136824	SMC2	TRUE	TRUE
chr9	104127343	C	T	ENST00000374793	ENSG00000136824	SMC2	TRUE	TRUE
chr9	104127358	A	T	ENST00000374793	ENSG00000136824	SMC2	TRUE	TRUE
chr9	104127364	A	T	ENST00000374793	ENSG00000136824	SMC2	TRUE	TRUE
chr9	104127369	T	A	ENST00000374793	ENSG00000136824	SMC2	TRUE	TRUE
chr9	104127369	T	G	ENST00000374793	ENSG00000136824	SMC2	TRUE	TRUE
chr9	104127373	G	T	ENST00000374793	ENSG00000136824	SMC2	TRUE	TRUE
chr9	104127382	A	T	ENST00000374793	ENSG00000136824	SMC2	TRUE	TRUE
chr9	104127388	A	T	ENST00000374793	ENSG00000136824	SMC2	TRUE	TRUE
chr9	104127391	G	T	ENST00000374793	ENSG00000136824	SMC2	TRUE	TRUE
chr9	104127394	C	T	ENST00000374793	ENSG00000136824	SMC2	TRUE	TRUE
chr9	104127409	C	T	ENST00000374793	ENSG00000136824	SMC2	TRUE	TRUE
chr9	104127415	A	T	ENST00000374793	ENSG00000136824	SMC2	TRUE	TRUE
chr9	104127421	A	T	ENST00000374793	ENSG00000136824	SMC2	TRUE	TRUE
chr9	104127424	G	T	ENST00000374793	ENSG00000136824	SMC2	TRUE	TRUE
chr9	104127428	T	A	ENST00000374793	ENSG00000136824	SMC2	TRUE	TRUE
chr9	104127428	T	G	ENST00000374793	ENSG00000136824	SMC2	TRUE	TRUE
chr9	104127445	A	T	ENST00000374793	ENSG00000136824	SMC2	TRUE	TRUE
chr9	104127451	A	T	ENST00000374793	ENSG00000136824	SMC2	TRUE	TRUE
chr9	104127457	G	T	ENST00000374793	ENSG00000136824	SMC2	TRUE	TRUE
chr9	104127463	G	T	ENST00000374793	ENSG00000136824	SMC2	TRUE	TRUE
chr9	104127478	A	T	ENST00000374793	ENSG00000136824	SMC2	TRUE	TRUE
chr9	104127481	G	A	ENST00000374793	ENSG00000136824	SMC2	TRUE	FALSE
chr9	104127481	G	C	ENST00000374793	ENSG00000136824	SMC2	TRUE	FALSE
chr9	104127481	G	T	ENST00000374793	ENSG00000136824	SMC2	TRUE	FALSE
chr9	104127482	T	A	ENST00000374793	ENSG00000136824	SMC2	TRUE	FALSE
chr9	104127482	T	C	ENST00000374793	ENSG00000136824	SMC2	TRUE	FALSE
chr9	104127482	T	G	ENST00000374793	ENSG00000136824	SMC2	TRUE	FALSE
chr9	104129643	A	C	ENST00000374793	ENSG00000136824	SMC2	TRUE	FALSE
chr9	104129643	A	G	ENST00000374793	ENSG00000136824	SMC2	TRUE	FALSE
chr9	104129643	A	T	ENST00000374793	ENSG00000136824	SMC2	TRUE	FALSE
chr9	104129644	G	A	ENST00000374793	ENSG00000136824	SMC2	TRUE	FALSE
chr9	104129644	G	C	ENST00000374793	ENSG00000136824	SMC2	TRUE	FALSE
chr9	104129644	G	T	ENST00000374793	ENSG00000136824	SMC2	TRUE	FALSE
chr9	104129651	A	T	ENST00000374793	ENSG00000136824	SMC2	TRUE	TRUE
chr9	104129658	T	A	ENST00000374793	ENSG00000136824	SMC2	TRUE	TRUE
chr9	104129660	A	T	ENST00000374793	ENSG00000136824	SMC2	TRUE	TRUE
chr9	104129668	T	A	ENST00000374793	ENSG00000136824	SMC2	TRUE	TRUE
chr9	104129668	T	G	ENST00000374793	ENSG00000136824	SMC2	TRUE	TRUE
chr9	104129673	G	A	ENST00000374793	ENSG00000136824	SMC2	TRUE	TRUE
chr9	104129674	G	A	ENST00000374793	ENSG00000136824	SMC2	TRUE	TRUE
chr9	104129684	G	T	ENST00000374793	ENSG00000136824	SMC2	TRUE	TRUE
chr9	104129687	A	T	ENST00000374793	ENSG00000136824	SMC2	TRUE	TRUE
chr9	104129702	C	T	ENST00000374793	ENSG00000136824	SMC2	TRUE	TRUE
chr9	104129719	T	A	ENST00000374793	ENSG00000136824	SMC2	TRUE	TRUE
chr9	104129719	T	G	ENST00000374793	ENSG00000136824	SMC2	TRUE	TRUE
chr9	104129726	A	T	ENST00000374793	ENSG00000136824	SMC2	TRUE	TRUE
chr9	104129741	A	T	ENST00000374793	ENSG00000136824	SMC2	TRUE	TRUE
chr9	104129744	G	T	ENST00000374793	ENSG00000136824	SMC2	TRUE	TRUE
chr9	104129753	C	T	ENST00000374793	ENSG00000136824	SMC2	TRUE	TRUE
chr9	104129756	A	T	ENST00000374793	ENSG00000136824	SMC2	TRUE	TRUE
chr9	104129762	C	T	ENST00000374793	ENSG00000136824	SMC2	TRUE	TRUE
chr9	104129765	A	T	ENST00000374793	ENSG00000136824	SMC2	TRUE	TRUE
chr9	104129769	T	A	ENST00000374793	ENSG00000136824	SMC2	TRUE	TRUE
chr9	104129771	C	T	ENST00000374793	ENSG00000136824	SMC2	TRUE	TRUE
chr9	104129774	G	T	ENST00000374793	ENSG00000136824	SMC2	TRUE	TRUE
chr9	104129780	A	T	ENST00000374793	ENSG00000136824	SMC2	TRUE	TRUE
chr9	104129783	G	T	ENST00000374793	ENSG00000136824	SMC2	TRUE	TRUE
chr9	104129786	A	T	ENST00000374793	ENSG00000136824	SMC2	TRUE	TRUE
chr9	104129792	G	T	ENST00000374793	ENSG00000136824	SMC2	TRUE	TRUE
chr9	104129795	A	T	ENST00000374793	ENSG00000136824	SMC2	TRUE	TRUE
chr9	104129810	A	T	ENST00000374793	ENSG00000136824	SMC2	TRUE	TRUE
chr9	104129826	T	A	ENST00000374793	ENSG00000136824	SMC2	TRUE	TRUE
chr9	104129831	G	T	ENST00000374793	ENSG00000136824	SMC2	TRUE	TRUE
chr9	104129837	G	T	ENST00000374793	ENSG00000136824	SMC2	TRUE	TRUE
chr9	104129840	G	T	ENST00000374793	ENSG00000136824	SMC2	TRUE	TRUE
chr9	104129843	C	T	ENST00000374793	ENSG00000136824	SMC2	TRUE	TRUE
chr9	104129846	G	A	ENST00000374793	ENSG00000136824	SMC2	TRUE	FALSE
chr9	104129846	G	C	ENST00000374793	ENSG00000136824	SMC2	TRUE	FALSE
chr9	104129846	G	T	ENST00000374793	ENSG00000136824	SMC2	TRUE	FALSE
chr9	104129847	T	A	ENST00000374793	ENSG00000136824	SMC2	TRUE	FALSE
chr9	104129847	T	C	ENST00000374793	ENSG00000136824	SMC2	TRUE	FALSE
chr9	104129847	T	G	ENST00000374793	ENSG00000136824	SMC2	TRUE	FALSE
chr9	104132007	A	C	ENST00000374793	ENSG00000136824	SMC2	TRUE	FALSE
chr9	104132007	A	G	ENST00000374793	ENSG00000136824	SMC2	TRUE	FALSE
chr9	104132007	A	T	ENST00000374793	ENSG00000136824	SMC2	TRUE	FALSE
chr9	104132008	G	A	ENST00000374793	ENSG00000136824	SMC2	TRUE	FALSE
chr9	104132008	G	C	ENST00000374793	ENSG00000136824	SMC2	TRUE	FALSE
chr9	104132008	G	T	ENST00000374793	ENSG00000136824	SMC2	TRUE	FALSE
chr9	104132011	C	A	ENST00000374793	ENSG00000136824	SMC2
chr9	104132011	C	G	ENST00000374793	ENSG00000136824	SMC2
chr9	104132019	T	A	ENST00000374793	ENSG00000136824	SMC2	TRUE	TRUE
chr9	104132024	A	T	ENST00000374793	ENSG00000136824	SMC2	TRUE	TRUE
chr9	104132027	A	T	ENST00000374793	ENSG00000136824	SMC2	TRUE	TRUE
chr9	104132030	A	T	ENST00000374793	ENSG00000136824	SMC2	TRUE	TRUE
chr9	104132033	A	T	ENST00000374793	ENSG00000136824	SMC2	TRUE	TRUE
chr9	104132042	G	T	ENST00000374793	ENSG00000136824	SMC2	TRUE	TRUE
chr9	104132051	A	T	ENST00000374793	ENSG00000136824	SMC2	TRUE	TRUE
chr9	104132057	A	T	ENST00000374793	ENSG00000136824	SMC2	TRUE	TRUE
chr9	104132075	G	T	ENST00000374793	ENSG00000136824	SMC2	TRUE	TRUE
chr9	104132087	C	T	ENST00000374793	ENSG00000136824	SMC2	TRUE	TRUE
chr9	104132090	A	T	ENST00000374793	ENSG00000136824	SMC2	TRUE	TRUE
chr9	104132093	A	T	ENST00000374793	ENSG00000136824	SMC2	TRUE	TRUE
chr9	104132099	C	T	ENST00000374793	ENSG00000136824	SMC2	TRUE	TRUE
chr9	104132118	G	A	ENST00000374793	ENSG00000136824	SMC2	TRUE	TRUE
chr9	104132119	G	A	ENST00000374793	ENSG00000136824	SMC2	TRUE	TRUE
chr9	104132120	C	T	ENST00000374793	ENSG00000136824	SMC2	TRUE	TRUE
chr9	104132123	A	T	ENST00000374793	ENSG00000136824	SMC2	TRUE	TRUE
chr9	104132126	G	A	ENST00000374793	ENSG00000136824	SMC2	TRUE	FALSE
chr9	104132126	G	C	ENST00000374793	ENSG00000136824	SMC2	TRUE	FALSE
chr9	104132126	G	T	ENST00000374793	ENSG00000136824	SMC2	TRUE	FALSE
chr9	104132127	T	A	ENST00000374793	ENSG00000136824	SMC2	TRUE	FALSE
chr9	104132127	T	C	ENST00000374793	ENSG00000136824	SMC2	TRUE	FALSE
chr9	104132127	T	G	ENST00000374793	ENSG00000136824	SMC2	TRUE	FALSE
chr9	104134413	A	C	ENST00000374793	ENSG00000136824	SMC2	TRUE	FALSE
chr9	104134413	A	G	ENST00000374793	ENSG00000136824	SMC2	TRUE	FALSE
chr9	104134413	A	T	ENST00000374793	ENSG00000136824	SMC2	TRUE	FALSE
chr9	104134414	G	A	ENST00000374793	ENSG00000136824	SMC2	TRUE	FALSE
chr9	104134414	G	C	ENST00000374793	ENSG00000136824	SMC2	TRUE	FALSE
chr9	104134414	G	T	ENST00000374793	ENSG00000136824	SMC2	TRUE	FALSE
chr9	104134421	A	T	ENST00000374793	ENSG00000136824	SMC2	TRUE	TRUE
chr9	104134452	T	A	ENST00000374793	ENSG00000136824	SMC2	TRUE	TRUE
chr9	104134484	G	T	ENST00000374793	ENSG00000136824	SMC2	TRUE	TRUE
chr9	104134490	C	T	ENST00000374793	ENSG00000136824	SMC2	TRUE	TRUE
chr9	104134500	T	A	ENST00000374793	ENSG00000136824	SMC2
chr9	104134511	G	T	ENST00000374793	ENSG00000136824	SMC2
chr9	104134517	A	T	ENST00000374793	ENSG00000136824	SMC2
chr9	104134527	T	A	ENST00000374793	ENSG00000136824	SMC2
chr9	104134529	G	T	ENST00000374793	ENSG00000136824	SMC2
chr9	104134539	G	A	ENST00000374793	ENSG00000136824	SMC2
chr9	104134540	G	A	ENST00000374793	ENSG00000136824	SMC2
chr9	104134541	A	T	ENST00000374793	ENSG00000136824	SMC2
chr9	104134544	G	T	ENST00000374793	ENSG00000136824	SMC2
chr9	104134556	G	T	ENST00000374793	ENSG00000136824	SMC2
chr9	104134571	C	T	ENST00000374793	ENSG00000136824	SMC2
chr9	104134576	G	A	ENST00000374793	ENSG00000136824	SMC2	TRUE	FALSE
chr9	104134576	G	C	ENST00000374793	ENSG00000136824	SMC2	TRUE	FALSE
chr9	104134576	G	T	ENST00000374793	ENSG00000136824	SMC2	TRUE	FALSE
chr9	104134577	T	A	ENST00000374793	ENSG00000136824	SMC2	TRUE	FALSE
chr9	104134577	T	C	ENST00000374793	ENSG00000136824	SMC2	TRUE	FALSE
chr9	104134577	T	G	ENST00000374793	ENSG00000136824	SMC2	TRUE	FALSE
chr9	104138016	A	C	ENST00000374793	ENSG00000136824	SMC2	TRUE	FALSE
chr9	104138016	A	G	ENST00000374793	ENSG00000136824	SMC2	TRUE	FALSE
chr9	104138016	A	T	ENST00000374793	ENSG00000136824	SMC2	TRUE	FALSE
chr9	104138017	G	A	ENST00000374793	ENSG00000136824	SMC2	TRUE	FALSE
chr9	104138017	G	C	ENST00000374793	ENSG00000136824	SMC2	TRUE	FALSE
chr9	104138017	G	T	ENST00000374793	ENSG00000136824	SMC2	TRUE	FALSE
chr9	104138023	T	A	ENST00000374793	ENSG00000136824	SMC2	TRUE	TRUE
chr9	104138023	T	G	ENST00000374793	ENSG00000136824	SMC2	TRUE	TRUE
chr9	104138032	T	A	ENST00000374793	ENSG00000136824	SMC2	TRUE	TRUE
chr9	104138035	C	A	ENST00000374793	ENSG00000136824	SMC2	TRUE	TRUE
chr9	104138035	C	G	ENST00000374793	ENSG00000136824	SMC2	TRUE	TRUE
chr9	104138038	T	A	ENST00000374793	ENSG00000136824	SMC2	TRUE	TRUE
chr9	104138038	T	G	ENST00000374793	ENSG00000136824	SMC2	TRUE	TRUE
chr9	104138061	A	T	ENST00000374793	ENSG00000136824	SMC2	TRUE	TRUE
chr9	104138078	T	A	ENST00000374793	ENSG00000136824	SMC2	TRUE	TRUE
chr9	104138078	T	G	ENST00000374793	ENSG00000136824	SMC2	TRUE	TRUE
chr9	104138088	G	T	ENST00000374793	ENSG00000136824	SMC2	TRUE	TRUE
chr9	104138104	T	A	ENST00000374793	ENSG00000136824	SMC2	TRUE	TRUE
chr9	104138121	C	T	ENST00000374793	ENSG00000136824	SMC2	FALSE	FALSE
chr9	104138130	G	T	ENST00000374793	ENSG00000136824	SMC2	FALSE	FALSE
chr9	104138133	C	T	ENST00000374793	ENSG00000136824	SMC2	FALSE	FALSE
chr9	104138163	C	T	ENST00000374793	ENSG00000136824	SMC2	FALSE	FALSE
chr9	104138166	G	A	ENST00000374793	ENSG00000136824	SMC2	TRUE	FALSE
chr9	104138166	G	C	ENST00000374793	ENSG00000136824	SMC2	TRUE	FALSE
chr9	104138166	G	T	ENST00000374793	ENSG00000136824	SMC2	TRUE	FALSE
chr9	104138167	T	A	ENST00000374793	ENSG00000136824	SMC2	TRUE	FALSE
chr9	104138167	T	C	ENST00000374793	ENSG00000136824	SMC2	TRUE	FALSE
chr9	104138167	T	G	ENST00000374793	ENSG00000136824	SMC2	TRUE	FALSE
chr9	104139137	A	C	ENST00000374793	ENSG00000136824	SMC2	TRUE	FALSE
chr9	104139137	A	G	ENST00000374793	ENSG00000136824	SMC2	TRUE	FALSE
chr9	104139137	A	T	ENST00000374793	ENSG00000136824	SMC2	TRUE	FALSE
chr9	104139138	G	A	ENST00000374793	ENSG00000136824	SMC2	TRUE	FALSE
chr9	104139138	G	C	ENST00000374793	ENSG00000136824	SMC2	TRUE	FALSE
chr9	104139138	G	T	ENST00000374793	ENSG00000136824	SMC2	TRUE	FALSE
chr9	104139152	C	A	ENST00000374793	ENSG00000136824	SMC2	FALSE	FALSE
chr9	104139152	C	G	ENST00000374793	ENSG00000136824	SMC2	FALSE	FALSE
chr9	104139157	A	T	ENST00000374793	ENSG00000136824	SMC2	FALSE	FALSE
chr9	104139160	G	T	ENST00000374793	ENSG00000136824	SMC2	FALSE	FALSE
chr9	104139193	A	T	ENST00000374793	ENSG00000136824	SMC2	FALSE	FALSE
chr9	104139199	A	T	ENST00000374793	ENSG00000136824	SMC2	FALSE	FALSE
chr9	104139229	A	T	ENST00000374793	ENSG00000136824	SMC2	FALSE	FALSE
chr9	104139238	C	T	ENST00000374793	ENSG00000136824	SMC2	FALSE	FALSE
chr9	104139243	T	A	ENST00000374793	ENSG00000136824	SMC2	FALSE	FALSE
chr9	104139244	C	T	ENST00000374793	ENSG00000136824	SMC2	FALSE	FALSE
chr9	104139250	G	T	ENST00000374793	ENSG00000136824	SMC2	FALSE	FALSE
chr9	104139253	A	T	ENST00000374793	ENSG00000136824	SMC2	FALSE	FALSE
chr9	104139260	C	A	ENST00000374793	ENSG00000136824	SMC2	FALSE	FALSE
chr9	104139260	C	G	ENST00000374793	ENSG00000136824	SMC2	FALSE	FALSE
chr9	104139262	A	T	ENST00000374793	ENSG00000136824	SMC2	FALSE	FALSE
chr9	104139265	G	T	ENST00000374793	ENSG00000136824	SMC2	FALSE	FALSE
chr9	104139271	A	T	ENST00000374793	ENSG00000136824	SMC2	FALSE	FALSE
chr9	104139277	A	T	ENST00000374793	ENSG00000136824	SMC2	FALSE	FALSE
chr9	104139283	A	T	ENST00000374793	ENSG00000136824	SMC2	FALSE	FALSE
chr9	104139292	A	T	ENST00000374793	ENSG00000136824	SMC2	FALSE	FALSE
chr9	104139295	G	T	ENST00000374793	ENSG00000136824	SMC2	FALSE	FALSE
chr9	104139307	G	T	ENST00000374793	ENSG00000136824	SMC2	FALSE	FALSE
chr9	104504279	G	A	ENST00000334726	ENSG00000186881	OR13F1	FALSE	FALSE
chr9	104504280	G	A	ENST00000334726	ENSG00000186881	OR13F1	FALSE	FALSE
chr9	104504290	A	T	ENST00000334726	ENSG00000186881	OR13F1	FALSE	FALSE
chr9	104504308	G	T	ENST00000334726	ENSG00000186881	OR13F1	FALSE	FALSE
chr9	104504322	C	A	ENST00000334726	ENSG00000186881	OR13F1	FALSE	FALSE
chr9	104504322	C	G	ENST00000334726	ENSG00000186881	OR13F1	FALSE	FALSE
chr9	104504326	A	T	ENST00000334726	ENSG00000186881	OR13F1	FALSE	FALSE
chr9	104504332	C	T	ENST00000334726	ENSG00000186881	OR13F1	FALSE	FALSE
chr9	104504355	C	A	ENST00000334726	ENSG00000186881	OR13F1	FALSE	FALSE
chr9	104504357	T	A	ENST00000334726	ENSG00000186881	OR13F1	FALSE	FALSE
chr9	104504367	C	A	ENST00000334726	ENSG00000186881	OR13F1	FALSE	FALSE
chr9	104504367	C	G	ENST00000334726	ENSG00000186881	OR13F1	FALSE	FALSE
chr9	104504378	T	A	ENST00000334726	ENSG00000186881	OR13F1	FALSE	FALSE
chr9	104504442	C	A	ENST00000334726	ENSG00000186881	OR13F1	FALSE	FALSE
chr9	104504442	C	G	ENST00000334726	ENSG00000186881	OR13F1	FALSE	FALSE
chr9	104504477	G	A	ENST00000334726	ENSG00000186881	OR13F1	FALSE	FALSE
chr9	104504478	G	A	ENST00000334726	ENSG00000186881	OR13F1	FALSE	FALSE
chr9	104504481	C	A	ENST00000334726	ENSG00000186881	OR13F1	FALSE	FALSE
chr9	104504481	C	G	ENST00000334726	ENSG00000186881	OR13F1	FALSE	FALSE
chr9	104504522	C	A	ENST00000334726	ENSG00000186881	OR13F1	TRUE	FALSE
chr9	104504522	C	G	ENST00000334726	ENSG00000186881	OR13F1	TRUE	FALSE
chr9	104504527	A	T	ENST00000334726	ENSG00000186881	OR13F1	TRUE	FALSE
chr9	104504540	C	A	ENST00000334726	ENSG00000186881	OR13F1	TRUE	FALSE
chr9	104504540	C	G	ENST00000334726	ENSG00000186881	OR13F1	TRUE	FALSE
chr9	104504546	C	A	ENST00000334726	ENSG00000186881	OR13F1	TRUE	FALSE
chr9	104504546	C	G	ENST00000334726	ENSG00000186881	OR13F1	TRUE	FALSE
chr9	104504553	C	A	ENST00000334726	ENSG00000186881	OR13F1	TRUE	FALSE
chr9	104504560	C	T	ENST00000334726	ENSG00000186881	OR13F1	TRUE	FALSE
chr9	104504568	C	A	ENST00000334726	ENSG00000186881	OR13F1	TRUE	FALSE
chr9	104504568	C	G	ENST00000334726	ENSG00000186881	OR13F1	TRUE	FALSE
chr9	104504593	G	T	ENST00000334726	ENSG00000186881	OR13F1	TRUE	FALSE
chr9	104504598	T	A	ENST00000334726	ENSG00000186881	OR13F1	TRUE	FALSE
chr9	104504622	T	A	ENST00000334726	ENSG00000186881	OR13F1	TRUE	TRUE
chr9	104504622	T	G	ENST00000334726	ENSG00000186881	OR13F1	TRUE	TRUE
chr9	104504631	T	A	ENST00000334726	ENSG00000186881	OR13F1	TRUE	TRUE
chr9	104504631	T	G	ENST00000334726	ENSG00000186881	OR13F1	TRUE	TRUE
chr9	104504643	C	A	ENST00000334726	ENSG00000186881	OR13F1	TRUE	TRUE
chr9	104504653	A	T	ENST00000334726	ENSG00000186881	OR13F1
chr9	104504658	C	A	ENST00000334726	ENSG00000186881	OR13F1	TRUE	TRUE
chr9	104504658	C	G	ENST00000334726	ENSG00000186881	OR13F1	TRUE	TRUE
chr9	104504677	A	T	ENST00000334726	ENSG00000186881	OR13F1	TRUE	TRUE
chr9	104504685	T	A	ENST00000334726	ENSG00000186881	OR13F1	TRUE	TRUE
chr9	104504689	C	T	ENST00000334726	ENSG00000186881	OR13F1	TRUE	TRUE
chr9	104504708	G	A	ENST00000334726	ENSG00000186881	OR13F1	TRUE	TRUE
chr9	104504709	G	A	ENST00000334726	ENSG00000186881	OR13F1	TRUE	TRUE
chr9	104504721	T	A	ENST00000334726	ENSG00000186881	OR13F1	TRUE	TRUE
chr9	104504737	G	T	ENST00000334726	ENSG00000186881	OR13F1	TRUE	TRUE
chr9	104504769	T	A	ENST00000334726	ENSG00000186881	OR13F1	TRUE	TRUE
chr9	104504799	T	A	ENST00000334726	ENSG00000186881	OR13F1	TRUE	TRUE
chr9	104504800	G	T	ENST00000334726	ENSG00000186881	OR13F1	TRUE	TRUE
chr9	104504816	T	A	ENST00000334726	ENSG00000186881	OR13F1	TRUE	TRUE
chr9	104504818	A	T	ENST00000334726	ENSG00000186881	OR13F1	TRUE	TRUE
chr9	104504822	T	A	ENST00000334726	ENSG00000186881	OR13F1	TRUE	TRUE
chr9	104504829	T	A	ENST00000334726	ENSG00000186881	OR13F1	TRUE	TRUE
chr9	104504848	C	T	ENST00000334726	ENSG00000186881	OR13F1	TRUE	TRUE
chr9	104504852	T	A	ENST00000334726	ENSG00000186881	OR13F1	TRUE	TRUE
chr9	104504852	T	G	ENST00000334726	ENSG00000186881	OR13F1	TRUE	TRUE
chr9	104504907	T	A	ENST00000334726	ENSG00000186881	OR13F1	TRUE	TRUE
chr9	104504916	T	A	ENST00000334726	ENSG00000186881	OR13F1	TRUE	TRUE
chr9	104504916	T	G	ENST00000334726	ENSG00000186881	OR13F1	TRUE	TRUE
chr9	104504941	A	T	ENST00000334726	ENSG00000186881	OR13F1	TRUE	TRUE
chr9	104504951	C	A	ENST00000334726	ENSG00000186881	OR13F1	TRUE	TRUE
chr9	104504951	C	G	ENST00000334726	ENSG00000186881	OR13F1	TRUE	TRUE
chr9	104504956	G	T	ENST00000334726	ENSG00000186881	OR13F1	TRUE	TRUE
chr9	104504962	C	T	ENST00000334726	ENSG00000186881	OR13F1	TRUE	TRUE
chr9	104504968	A	T	ENST00000334726	ENSG00000186881	OR13F1	TRUE	TRUE
chr9	104504978	C	A	ENST00000334726	ENSG00000186881	OR13F1	TRUE	TRUE
chr9	104504978	C	G	ENST00000334726	ENSG00000186881	OR13F1	TRUE	TRUE
chr9	104504985	C	A	ENST00000334726	ENSG00000186881	OR13F1	TRUE	TRUE
chr9	104505011	T	A	ENST00000334726	ENSG00000186881	OR13F1	TRUE	TRUE
chr9	104505018	T	A	ENST00000334726	ENSG00000186881	OR13F1	TRUE	TRUE
chr9	104505018	T	G	ENST00000334726	ENSG00000186881	OR13F1	TRUE	TRUE
chr9	104505043	A	T	ENST00000334726	ENSG00000186881	OR13F1	FALSE	FALSE
chr9	104505062	C	A	ENST00000334726	ENSG00000186881	OR13F1	FALSE	FALSE
chr9	104505062	C	G	ENST00000334726	ENSG00000186881	OR13F1	FALSE	FALSE
chr9	104505064	C	T	ENST00000334726	ENSG00000186881	OR13F1	FALSE	FALSE
chr9	104505067	G	T	ENST00000334726	ENSG00000186881	OR13F1	FALSE	FALSE
chr9	104505076	A	T	ENST00000334726	ENSG00000186881	OR13F1	FALSE	FALSE
chr9	104505089	T	A	ENST00000334726	ENSG00000186881	OR13F1	FALSE	FALSE
chr9	104505096	T	A	ENST00000334726	ENSG00000186881	OR13F1	FALSE	FALSE
chr9	104505096	T	G	ENST00000334726	ENSG00000186881	OR13F1	FALSE	FALSE
chr9	104505100	G	T	ENST00000334726	ENSG00000186881	OR13F1	FALSE	FALSE
chr9	104505103	C	T	ENST00000334726	ENSG00000186881	OR13F1	FALSE	FALSE
chr9	104505116	T	A	ENST00000334726	ENSG00000186881	OR13F1	FALSE	FALSE
chr9	104505132	T	A	ENST00000334726	ENSG00000186881	OR13F1	FALSE	FALSE
chr9	104505132	T	G	ENST00000334726	ENSG00000186881	OR13F1	FALSE	FALSE
chr9	104505145	A	T	ENST00000334726	ENSG00000186881	OR13F1	FALSE	FALSE
chr9	104505148	G	T	ENST00000334726	ENSG00000186881	OR13F1	FALSE	FALSE
chr9	104505154	A	T	ENST00000334726	ENSG00000186881	OR13F1	FALSE	FALSE
chr9	104505164	T	A	ENST00000334726	ENSG00000186881	OR13F1	FALSE	FALSE
chr9	104505166	A	T	ENST00000334726	ENSG00000186881	OR13F1	FALSE	FALSE
chr9	104505169	A	T	ENST00000334726	ENSG00000186881	OR13F1	FALSE	FALSE
chr9	104505173	T	A	ENST00000334726	ENSG00000186881	OR13F1	FALSE	FALSE
chr9	104505181	A	T	ENST00000334726	ENSG00000186881	OR13F1	FALSE	FALSE
chr9	104505217	A	T	ENST00000334726	ENSG00000186881	OR13F1	FALSE	FALSE
chr9	104526258	G	A	ENST00000277216	ENSG00000148136	OR13C4	FALSE	FALSE
chr9	104526270	T	A	ENST00000277216	ENSG00000148136	OR13C4	FALSE	FALSE
chr9	104526281	A	T	ENST00000277216	ENSG00000148136	OR13C4	FALSE	FALSE
chr9	104526283	A	C	ENST00000277216	ENSG00000148136	OR13C4	FALSE	FALSE
chr9	104526283	A	T	ENST00000277216	ENSG00000148136	OR13C4	FALSE	FALSE
chr9	104526288	T	A	ENST00000277216	ENSG00000148136	OR13C4	FALSE	FALSE
chr9	104526300	T	A	ENST00000277216	ENSG00000148136	OR13C4	FALSE	FALSE
chr9	104526309	T	A	ENST00000277216	ENSG00000148136	OR13C4	FALSE	FALSE
chr9	104526315	T	A	ENST00000277216	ENSG00000148136	OR13C4	FALSE	FALSE
chr9	104526317	A	T	ENST00000277216	ENSG00000148136	OR13C4	FALSE	FALSE
chr9	104526322	A	C	ENST00000277216	ENSG00000148136	OR13C4	FALSE	FALSE
chr9	104526322	A	T	ENST00000277216	ENSG00000148136	OR13C4	FALSE	FALSE
chr9	104526338	A	C	ENST00000277216	ENSG00000148136	OR13C4	FALSE	FALSE
chr9	104526338	A	T	ENST00000277216	ENSG00000148136	OR13C4	FALSE	FALSE
chr9	104526358	A	C	ENST00000277216	ENSG00000148136	OR13C4	FALSE	FALSE
chr9	104526358	A	T	ENST00000277216	ENSG00000148136	OR13C4	FALSE	FALSE
chr9	104526381	C	A	ENST00000277216	ENSG00000148136	OR13C4	FALSE	FALSE
chr9	104526390	G	A	ENST00000277216	ENSG00000148136	OR13C4	FALSE	FALSE
chr9	104526392	A	T	ENST00000277216	ENSG00000148136	OR13C4	FALSE	FALSE
chr9	104526402	T	A	ENST00000277216	ENSG00000148136	OR13C4	FALSE	FALSE
chr9	104526417	G	A	ENST00000277216	ENSG00000148136	OR13C4	FALSE	FALSE
chr9	104526423	T	A	ENST00000277216	ENSG00000148136	OR13C4	FALSE	FALSE
chr9	104526429	T	A	ENST00000277216	ENSG00000148136	OR13C4	FALSE	FALSE
chr9	104526433	A	C	ENST00000277216	ENSG00000148136	OR13C4	FALSE	FALSE
chr9	104526433	A	T	ENST00000277216	ENSG00000148136	OR13C4	FALSE	FALSE
chr9	104526454	A	C	ENST00000277216	ENSG00000148136	OR13C4	TRUE	TRUE
chr9	104526454	A	T	ENST00000277216	ENSG00000148136	OR13C4	TRUE	TRUE
chr9	104526485	G	C	ENST00000277216	ENSG00000148136	OR13C4	TRUE	TRUE
chr9	104526485	G	T	ENST00000277216	ENSG00000148136	OR13C4	TRUE	TRUE
chr9	104526487	G	T	ENST00000277216	ENSG00000148136	OR13C4	TRUE	TRUE
chr9	104526504	T	A	ENST00000277216	ENSG00000148136	OR13C4	TRUE	TRUE
chr9	104526510	T	A	ENST00000277216	ENSG00000148136	OR13C4	TRUE	TRUE
chr9	104526513	C	A	ENST00000277216	ENSG00000148136	OR13C4	TRUE	TRUE
chr9	104526521	G	T	ENST00000277216	ENSG00000148136	OR13C4	TRUE	TRUE
chr9	104526531	G	A	ENST00000277216	ENSG00000148136	OR13C4	TRUE	TRUE
chr9	104526533	A	T	ENST00000277216	ENSG00000148136	OR13C4	TRUE	TRUE
chr9	104526541	G	C	ENST00000277216	ENSG00000148136	OR13C4	TRUE	TRUE
chr9	104526541	G	T	ENST00000277216	ENSG00000148136	OR13C4	TRUE	TRUE
chr9	104526556	A	C	ENST00000277216	ENSG00000148136	OR13C4	TRUE	TRUE
chr9	104526556	A	T	ENST00000277216	ENSG00000148136	OR13C4	TRUE	TRUE
chr9	104526605	G	C	ENST00000277216	ENSG00000148136	OR13C4	TRUE	TRUE
chr9	104526605	G	T	ENST00000277216	ENSG00000148136	OR13C4	TRUE	TRUE
chr9	104526643	A	T	ENST00000277216	ENSG00000148136	OR13C4	TRUE	TRUE
chr9	104526650	A	C	ENST00000277216	ENSG00000148136	OR13C4	TRUE	TRUE
chr9	104526650	A	T	ENST00000277216	ENSG00000148136	OR13C4	TRUE	TRUE
chr9	104526654	T	A	ENST00000277216	ENSG00000148136	OR13C4	TRUE	TRUE
chr9	104526665	A	C	ENST00000277216	ENSG00000148136	OR13C4	TRUE	TRUE
chr9	104526665	A	T	ENST00000277216	ENSG00000148136	OR13C4	TRUE	TRUE
chr9	104526672	C	A	ENST00000277216	ENSG00000148136	OR13C4	TRUE	TRUE
chr9	104526673	G	T	ENST00000277216	ENSG00000148136	OR13C4	TRUE	TRUE
chr9	104526677	A	C	ENST00000277216	ENSG00000148136	OR13C4	TRUE	TRUE
chr9	104526677	A	T	ENST00000277216	ENSG00000148136	OR13C4	TRUE	TRUE
chr9	104526703	A	T	ENST00000277216	ENSG00000148136	OR13C4	TRUE	TRUE
chr9	104526712	C	T	ENST00000277216	ENSG00000148136	OR13C4	TRUE	TRUE
chr9	104526713	C	T	ENST00000277216	ENSG00000148136	OR13C4	TRUE	TRUE
chr9	104526717	G	A	ENST00000277216	ENSG00000148136	OR13C4	TRUE	TRUE
chr9	104526728	G	C	ENST00000277216	ENSG00000148136	OR13C4	TRUE	TRUE
chr9	104526728	G	T	ENST00000277216	ENSG00000148136	OR13C4	TRUE	TRUE
chr9	104526735	G	A	ENST00000277216	ENSG00000148136	OR13C4	TRUE	TRUE
chr9	104526743	G	C	ENST00000277216	ENSG00000148136	OR13C4	TRUE	TRUE
chr9	104526743	G	T	ENST00000277216	ENSG00000148136	OR13C4	TRUE	TRUE
chr9	104526753	C	A	ENST00000277216	ENSG00000148136	OR13C4	TRUE	TRUE
chr9	104526763	C	T	ENST00000277216	ENSG00000148136	OR13C4	TRUE	TRUE
chr9	104526764	C	T	ENST00000277216	ENSG00000148136	OR13C4	TRUE	TRUE
chr9	104526767	G	C	ENST00000277216	ENSG00000148136	OR13C4	TRUE	TRUE
chr9	104526767	G	T	ENST00000277216	ENSG00000148136	OR13C4	TRUE	TRUE
chr9	104526787	A	C	ENST00000277216	ENSG00000148136	OR13C4	TRUE	TRUE
chr9	104526787	A	T	ENST00000277216	ENSG00000148136	OR13C4	TRUE	TRUE
chr9	104526798	T	A	ENST00000277216	ENSG00000148136	OR13C4	TRUE	TRUE
chr9	104526814	G	C	ENST00000277216	ENSG00000148136	OR13C4	TRUE	TRUE
chr9	104526814	G	T	ENST00000277216	ENSG00000148136	OR13C4	TRUE	TRUE
chr9	104526819	T	A	ENST00000277216	ENSG00000148136	OR13C4	TRUE	TRUE
chr9	104526829	A	T	ENST00000277216	ENSG00000148136	OR13C4	TRUE	TRUE
chr9	104526841	A	C	ENST00000277216	ENSG00000148136	OR13C4	TRUE	TRUE
chr9	104526841	A	T	ENST00000277216	ENSG00000148136	OR13C4	TRUE	TRUE
chr9	104526874	A	T	ENST00000277216	ENSG00000148136	OR13C4	TRUE	FALSE
chr9	104526879	C	A	ENST00000277216	ENSG00000148136	OR13C4	TRUE	FALSE
chr9	104526884	G	C	ENST00000277216	ENSG00000148136	OR13C4	TRUE	FALSE
chr9	104526884	G	T	ENST00000277216	ENSG00000148136	OR13C4	TRUE	FALSE
chr9	104526912	G	A	ENST00000277216	ENSG00000148136	OR13C4	TRUE	FALSE
chr9	104526919	A	T	ENST00000277216	ENSG00000148136	OR13C4	TRUE	FALSE
chr9	104526924	C	A	ENST00000277216	ENSG00000148136	OR13C4	TRUE	FALSE
chr9	104526942	T	A	ENST00000277216	ENSG00000148136	OR13C4	TRUE	FALSE
chr9	104526945	T	A	ENST00000277216	ENSG00000148136	OR13C4	TRUE	FALSE
chr9	104526948	T	A	ENST00000277216	ENSG00000148136	OR13C4	TRUE	FALSE
chr9	104526950	G	C	ENST00000277216	ENSG00000148136	OR13C4	TRUE	FALSE
chr9	104526950	G	T	ENST00000277216	ENSG00000148136	OR13C4	TRUE	FALSE
chr9	104526956	A	C	ENST00000277216	ENSG00000148136	OR13C4	TRUE	FALSE
chr9	104526956	A	T	ENST00000277216	ENSG00000148136	OR13C4	TRUE	FALSE
chr9	104526971	G	C	ENST00000277216	ENSG00000148136	OR13C4	FALSE	FALSE
chr9	104526971	G	T	ENST00000277216	ENSG00000148136	OR13C4	FALSE	FALSE
chr9	104526991	A	C	ENST00000277216	ENSG00000148136	OR13C4	FALSE	FALSE
chr9	104526991	A	T	ENST00000277216	ENSG00000148136	OR13C4	FALSE	FALSE
chr9	104526994	G	T	ENST00000277216	ENSG00000148136	OR13C4	FALSE	FALSE
chr9	104527030	G	C	ENST00000277216	ENSG00000148136	OR13C4	FALSE	FALSE
chr9	104527030	G	T	ENST00000277216	ENSG00000148136	OR13C4	FALSE	FALSE
chr9	104527058	A	T	ENST00000277216	ENSG00000148136	OR13C4	FALSE	FALSE
chr9	104527105	G	C	ENST00000277216	ENSG00000148136	OR13C4	FALSE	FALSE
chr9	104527105	G	T	ENST00000277216	ENSG00000148136	OR13C4	FALSE	FALSE
chr9	104527140	C	A	ENST00000277216	ENSG00000148136	OR13C4	FALSE	FALSE
chr9	104527146	T	A	ENST00000277216	ENSG00000148136	OR13C4	FALSE	FALSE
chr9	104527150	G	C	ENST00000277216	ENSG00000148136	OR13C4	FALSE	FALSE
chr9	104527150	G	T	ENST00000277216	ENSG00000148136	OR13C4	FALSE	FALSE
chr9	104527164	C	A	ENST00000277216	ENSG00000148136	OR13C4	FALSE	FALSE
chr9	104527179	C	A	ENST00000277216	ENSG00000148136	OR13C4	FALSE	FALSE
chr9	104527182	T	A	ENST00000277216	ENSG00000148136	OR13C4	FALSE	FALSE
chr9	104527194	G	A	ENST00000277216	ENSG00000148136	OR13C4	FALSE	FALSE
chr9	104527203	T	A	ENST00000277216	ENSG00000148136	OR13C4	FALSE	FALSE
chr9	104535784	T	A	ENST00000641090	ENSG00000204246	OR13C3	FALSE	FALSE
chr9	104535787	T	A	ENST00000641090	ENSG00000204246	OR13C3	FALSE	FALSE
chr9	104535795	A	T	ENST00000641090	ENSG00000204246	OR13C3	FALSE	FALSE
chr9	104535797	A	C	ENST00000641090	ENSG00000204246	OR13C3	FALSE	FALSE
chr9	104535797	A	T	ENST00000641090	ENSG00000204246	OR13C3	FALSE	FALSE
chr9	104535802	T	A	ENST00000641090	ENSG00000204246	OR13C3	FALSE	FALSE
chr9	104535814	T	A	ENST00000641090	ENSG00000204246	OR13C3	FALSE	FALSE
chr9	104535823	T	A	ENST00000641090	ENSG00000204246	OR13C3	FALSE	FALSE
chr9	104535829	T	A	ENST00000641090	ENSG00000204246	OR13C3	FALSE	FALSE
chr9	104535831	A	T	ENST00000641090	ENSG00000204246	OR13C3	FALSE	FALSE
chr9	104535836	A	C	ENST00000641090	ENSG00000204246	OR13C3	FALSE	FALSE
chr9	104535836	A	T	ENST00000641090	ENSG00000204246	OR13C3	FALSE	FALSE
chr9	104535872	A	C	ENST00000641090	ENSG00000204246	OR13C3	FALSE	FALSE
chr9	104535872	A	T	ENST00000641090	ENSG00000204246	OR13C3	FALSE	FALSE
chr9	104535892	T	A	ENST00000641090	ENSG00000204246	OR13C3	FALSE	FALSE
chr9	104535897	A	C	ENST00000641090	ENSG00000204246	OR13C3	FALSE	FALSE
chr9	104535897	A	T	ENST00000641090	ENSG00000204246	OR13C3	FALSE	FALSE
chr9	104535904	G	A	ENST00000641090	ENSG00000204246	OR13C3	FALSE	FALSE
chr9	104535906	A	T	ENST00000641090	ENSG00000204246	OR13C3	FALSE	FALSE
chr9	104535910	T	A	ENST00000641090	ENSG00000204246	OR13C3	FALSE	FALSE
chr9	104535913	C	A	ENST00000641090	ENSG00000204246	OR13C3	FALSE	FALSE
chr9	104535916	C	A	ENST00000641090	ENSG00000204246	OR13C3	FALSE	FALSE
chr9	104535931	G	A	ENST00000641090	ENSG00000204246	OR13C3	FALSE	FALSE
chr9	104535937	T	A	ENST00000641090	ENSG00000204246	OR13C3	FALSE	FALSE
chr9	104535943	T	A	ENST00000641090	ENSG00000204246	OR13C3	FALSE	FALSE
chr9	104535947	A	C	ENST00000641090	ENSG00000204246	OR13C3	FALSE	FALSE
chr9	104535947	A	T	ENST00000641090	ENSG00000204246	OR13C3	FALSE	FALSE
chr9	104535968	G	C	ENST00000641090	ENSG00000204246	OR13C3
chr9	104535968	G	T	ENST00000641090	ENSG00000204246	OR13C3
chr9	104535999	G	C	ENST00000641090	ENSG00000204246	OR13C3
chr9	104535999	G	T	ENST00000641090	ENSG00000204246	OR13C3
chr9	104536001	G	T	ENST00000641090	ENSG00000204246	OR13C3
chr9	104536018	T	A	ENST00000641090	ENSG00000204246	OR13C3
chr9	104536024	T	A	ENST00000641090	ENSG00000204246	OR13C3
chr9	104536027	C	A	ENST00000641090	ENSG00000204246	OR13C3
chr9	104536035	G	C	ENST00000641090	ENSG00000204246	OR13C3
chr9	104536035	G	T	ENST00000641090	ENSG00000204246	OR13C3
chr9	104536045	G	A	ENST00000641090	ENSG00000204246	OR13C3
chr9	104536047	A	T	ENST00000641090	ENSG00000204246	OR13C3
chr9	104536055	G	C	ENST00000641090	ENSG00000204246	OR13C3
chr9	104536055	G	T	ENST00000641090	ENSG00000204246	OR13C3
chr9	104536070	A	C	ENST00000641090	ENSG00000204246	OR13C3
chr9	104536070	A	T	ENST00000641090	ENSG00000204246	OR13C3
chr9	104536119	G	C	ENST00000641090	ENSG00000204246	OR13C3
chr9	104536119	G	T	ENST00000641090	ENSG00000204246	OR13C3
chr9	104536157	A	T	ENST00000641090	ENSG00000204246	OR13C3
chr9	104536168	T	A	ENST00000641090	ENSG00000204246	OR13C3
chr9	104536179	A	C	ENST00000641090	ENSG00000204246	OR13C3
chr9	104536179	A	T	ENST00000641090	ENSG00000204246	OR13C3
chr9	104536186	C	A	ENST00000641090	ENSG00000204246	OR13C3
chr9	104536187	A	T	ENST00000641090	ENSG00000204246	OR13C3
chr9	104536217	A	T	ENST00000641090	ENSG00000204246	OR13C3
chr9	104536231	T	A	ENST00000641090	ENSG00000204246	OR13C3
chr9	104536242	A	C	ENST00000641090	ENSG00000204246	OR13C3
chr9	104536242	A	T	ENST00000641090	ENSG00000204246	OR13C3
chr9	104536249	G	A	ENST00000641090	ENSG00000204246	OR13C3
chr9	104536257	G	C	ENST00000641090	ENSG00000204246	OR13C3
chr9	104536257	G	T	ENST00000641090	ENSG00000204246	OR13C3
chr9	104536267	C	A	ENST00000641090	ENSG00000204246	OR13C3
chr9	104536277	C	T	ENST00000641090	ENSG00000204246	OR13C3
chr9	104536278	C	T	ENST00000641090	ENSG00000204246	OR13C3
chr9	104536296	A	T	ENST00000641090	ENSG00000204246	OR13C3
chr9	104536301	A	C	ENST00000641090	ENSG00000204246	OR13C3
chr9	104536301	A	T	ENST00000641090	ENSG00000204246	OR13C3
chr9	104536312	T	A	ENST00000641090	ENSG00000204246	OR13C3
chr9	104536328	G	C	ENST00000641090	ENSG00000204246	OR13C3
chr9	104536328	G	T	ENST00000641090	ENSG00000204246	OR13C3
chr9	104536333	T	A	ENST00000641090	ENSG00000204246	OR13C3
chr9	104536343	G	T	ENST00000641090	ENSG00000204246	OR13C3
chr9	104536355	A	C	ENST00000641090	ENSG00000204246	OR13C3
chr9	104536355	A	T	ENST00000641090	ENSG00000204246	OR13C3
chr9	104536388	A	T	ENST00000641090	ENSG00000204246	OR13C3		FALSE
chr9	104536393	C	A	ENST00000641090	ENSG00000204246	OR13C3		FALSE
chr9	104536398	G	C	ENST00000641090	ENSG00000204246	OR13C3		FALSE
chr9	104536398	G	T	ENST00000641090	ENSG00000204246	OR13C3		FALSE
chr9	104536426	G	A	ENST00000641090	ENSG00000204246	OR13C3		FALSE
chr9	104536433	A	T	ENST00000641090	ENSG00000204246	OR13C3		FALSE
chr9	104536438	C	A	ENST00000641090	ENSG00000204246	OR13C3		FALSE
chr9	104536456	T	A	ENST00000641090	ENSG00000204246	OR13C3		FALSE
chr9	104536459	T	A	ENST00000641090	ENSG00000204246	OR13C3		FALSE
chr9	104536462	T	A	ENST00000641090	ENSG00000204246	OR13C3		FALSE
chr9	104536464	G	C	ENST00000641090	ENSG00000204246	OR13C3		FALSE
chr9	104536464	G	T	ENST00000641090	ENSG00000204246	OR13C3		FALSE
chr9	104536470	A	C	ENST00000641090	ENSG00000204246	OR13C3		FALSE
chr9	104536470	A	T	ENST00000641090	ENSG00000204246	OR13C3		FALSE
chr9	104536479	A	T	ENST00000641090	ENSG00000204246	OR13C3	FALSE	FALSE
chr9	104536485	G	C	ENST00000641090	ENSG00000204246	OR13C3	FALSE	FALSE
chr9	104536485	G	T	ENST00000641090	ENSG00000204246	OR13C3	FALSE	FALSE
chr9	104536505	A	C	ENST00000641090	ENSG00000204246	OR13C3	FALSE	FALSE
chr9	104536505	A	T	ENST00000641090	ENSG00000204246	OR13C3	FALSE	FALSE
chr9	104536508	G	T	ENST00000641090	ENSG00000204246	OR13C3	FALSE	FALSE
chr9	104536544	G	C	ENST00000641090	ENSG00000204246	OR13C3	FALSE	FALSE
chr9	104536544	G	T	ENST00000641090	ENSG00000204246	OR13C3	FALSE	FALSE
chr9	104536619	G	C	ENST00000641090	ENSG00000204246	OR13C3	FALSE	FALSE
chr9	104536619	G	T	ENST00000641090	ENSG00000204246	OR13C3	FALSE	FALSE
chr9	104536643	G	C	ENST00000641090	ENSG00000204246	OR13C3	FALSE	FALSE
chr9	104536643	G	T	ENST00000641090	ENSG00000204246	OR13C3	FALSE	FALSE
chr9	104536654	C	A	ENST00000641090	ENSG00000204246	OR13C3	FALSE	FALSE
chr9	104536660	T	A	ENST00000641090	ENSG00000204246	OR13C3	FALSE	FALSE
chr9	104536664	G	C	ENST00000641090	ENSG00000204246	OR13C3	FALSE	FALSE
chr9	104536664	G	T	ENST00000641090	ENSG00000204246	OR13C3	FALSE	FALSE
chr9	104536669	C	A	ENST00000641090	ENSG00000204246	OR13C3	FALSE	FALSE
chr9	104536693	C	A	ENST00000641090	ENSG00000204246	OR13C3	FALSE	FALSE
chr9	104536695	G	C	ENST00000641090	ENSG00000204246	OR13C3	FALSE	FALSE
chr9	104536695	G	T	ENST00000641090	ENSG00000204246	OR13C3	FALSE	FALSE
chr9	104536708	G	A	ENST00000641090	ENSG00000204246	OR13C3	FALSE	FALSE
chr9	104536717	C	A	ENST00000641090	ENSG00000204246	OR13C3	FALSE	FALSE
chr9	104569171	G	T	ENST00000335040	ENSG00000186943	OR13C8	FALSE	FALSE
chr9	104569193	C	A	ENST00000335040	ENSG00000186943	OR13C8	FALSE	FALSE
chr9	104569198	G	T	ENST00000335040	ENSG00000186943	OR13C8	FALSE	FALSE
chr9	104569231	A	T	ENST00000335040	ENSG00000186943	OR13C8	FALSE	FALSE
chr9	104569237	C	T	ENST00000335040	ENSG00000186943	OR13C8	FALSE	FALSE
chr9	104569262	T	A	ENST00000335040	ENSG00000186943	OR13C8	FALSE	FALSE
chr9	104569265	G	A	ENST00000335040	ENSG00000186943	OR13C8	FALSE	FALSE
chr9	104569266	G	A	ENST00000335040	ENSG00000186943	OR13C8	FALSE	FALSE
chr9	104569272	C	A	ENST00000335040	ENSG00000186943	OR13C8	FALSE	FALSE
chr9	104569272	C	G	ENST00000335040	ENSG00000186943	OR13C8	FALSE	FALSE
chr9	104569288	G	T	ENST00000335040	ENSG00000186943	OR13C8	FALSE	FALSE
chr9	104569294	G	T	ENST00000335040	ENSG00000186943	OR13C8	FALSE	FALSE
chr9	104569307	C	A	ENST00000335040	ENSG00000186943	OR13C8	FALSE	FALSE
chr9	104569307	C	G	ENST00000335040	ENSG00000186943	OR13C8	FALSE	FALSE
chr9	104569347	T	A	ENST00000335040	ENSG00000186943	OR13C8	FALSE	FALSE
chr9	104569347	T	G	ENST00000335040	ENSG00000186943	OR13C8	FALSE	FALSE
chr9	104569359	T	A	ENST00000335040	ENSG00000186943	OR13C8	FALSE	FALSE
chr9	104569383	C	A	ENST00000335040	ENSG00000186943	OR13C8	FALSE	FALSE
chr9	104569386	C	A	ENST00000335040	ENSG00000186943	OR13C8	FALSE	FALSE
chr9	104569386	C	G	ENST00000335040	ENSG00000186943	OR13C8	FALSE	FALSE
chr9	104569432	A	T	ENST00000335040	ENSG00000186943	OR13C8	TRUE	FALSE
chr9	104569435	A	T	ENST00000335040	ENSG00000186943	OR13C8	TRUE	FALSE
chr9	104569438	A	T	ENST00000335040	ENSG00000186943	OR13C8	TRUE	FALSE
chr9	104569458	T	A	ENST00000335040	ENSG00000186943	OR13C8	TRUE	FALSE
chr9	104569465	C	T	ENST00000335040	ENSG00000186943	OR13C8	TRUE	FALSE
chr9	104569498	G	T	ENST00000335040	ENSG00000186943	OR13C8	TRUE	FALSE
chr9	104569503	C	A	ENST00000335040	ENSG00000186943	OR13C8	TRUE	FALSE
chr9	104569511	T	A	ENST00000335040	ENSG00000186943	OR13C8	TRUE	FALSE
chr9	104569511	T	G	ENST00000335040	ENSG00000186943	OR13C8	TRUE	FALSE
chr9	104569536	T	A	ENST00000335040	ENSG00000186943	OR13C8	TRUE	TRUE
chr9	104569536	T	G	ENST00000335040	ENSG00000186943	OR13C8	TRUE	TRUE
chr9	104569548	C	A	ENST00000335040	ENSG00000186943	OR13C8	TRUE	TRUE
chr9	104569551	C	A	ENST00000335040	ENSG00000186943	OR13C8	TRUE	TRUE
chr9	104569551	C	G	ENST00000335040	ENSG00000186943	OR13C8	TRUE	TRUE
chr9	104569558	A	T	ENST00000335040	ENSG00000186943	OR13C8
chr9	104569563	C	A	ENST00000335040	ENSG00000186943	OR13C8	TRUE	TRUE
chr9	104569563	C	G	ENST00000335040	ENSG00000186943	OR13C8	TRUE	TRUE
chr9	104569579	A	T	ENST00000335040	ENSG00000186943	OR13C8	TRUE	TRUE
chr9	104569590	T	A	ENST00000335040	ENSG00000186943	OR13C8	TRUE	TRUE
chr9	104569590	T	G	ENST00000335040	ENSG00000186943	OR13C8	TRUE	TRUE
chr9	104569613	G	A	ENST00000335040	ENSG00000186943	OR13C8	TRUE	TRUE
chr9	104569614	G	A	ENST00000335040	ENSG00000186943	OR13C8	TRUE	TRUE
chr9	104569634	C	A	ENST00000335040	ENSG00000186943	OR13C8	TRUE	TRUE
chr9	104569634	C	G	ENST00000335040	ENSG00000186943	OR13C8	TRUE	TRUE
chr9	104569642	C	T	ENST00000335040	ENSG00000186943	OR13C8	TRUE	TRUE
chr9	104569660	C	T	ENST00000335040	ENSG00000186943	OR13C8	TRUE	TRUE
chr9	104569664	T	A	ENST00000335040	ENSG00000186943	OR13C8	TRUE	TRUE
chr9	104569664	T	G	ENST00000335040	ENSG00000186943	OR13C8	TRUE	TRUE
chr9	104569674	T	A	ENST00000335040	ENSG00000186943	OR13C8	TRUE	TRUE
chr9	104569690	A	T	ENST00000335040	ENSG00000186943	OR13C8	TRUE	TRUE
chr9	104569704	T	A	ENST00000335040	ENSG00000186943	OR13C8	TRUE	TRUE
chr9	104569705	G	T	ENST00000335040	ENSG00000186943	OR13C8	TRUE	TRUE
chr9	104569721	T	A	ENST00000335040	ENSG00000186943	OR13C8	TRUE	TRUE
chr9	104569723	A	T	ENST00000335040	ENSG00000186943	OR13C8	TRUE	TRUE
chr9	104569734	T	A	ENST00000335040	ENSG00000186943	OR13C8	TRUE	TRUE
chr9	104569745	C	A	ENST00000335040	ENSG00000186943	OR13C8	TRUE	TRUE
chr9	104569745	C	G	ENST00000335040	ENSG00000186943	OR13C8	TRUE	TRUE
chr9	104569772	C	A	ENST00000335040	ENSG00000186943	OR13C8	TRUE	TRUE
chr9	104569799	T	A	ENST00000335040	ENSG00000186943	OR13C8	TRUE	TRUE
chr9	104569802	T	A	ENST00000335040	ENSG00000186943	OR13C8	TRUE	TRUE
chr9	104569802	T	G	ENST00000335040	ENSG00000186943	OR13C8	TRUE	TRUE
chr9	104569821	C	A	ENST00000335040	ENSG00000186943	OR13C8	TRUE	TRUE
chr9	104569821	C	G	ENST00000335040	ENSG00000186943	OR13C8	TRUE	TRUE
chr9	104569861	G	T	ENST00000335040	ENSG00000186943	OR13C8	TRUE	TRUE
chr9	104569864	G	T	ENST00000335040	ENSG00000186943	OR13C8	TRUE	TRUE
chr9	104569867	A	T	ENST00000335040	ENSG00000186943	OR13C8	TRUE	TRUE
chr9	104569873	A	T	ENST00000335040	ENSG00000186943	OR13C8	TRUE	TRUE
chr9	104569890	C	A	ENST00000335040	ENSG00000186943	OR13C8	TRUE	TRUE
chr9	104569892	C	A	ENST00000335040	ENSG00000186943	OR13C8	TRUE	TRUE
chr9	104569892	C	G	ENST00000335040	ENSG00000186943	OR13C8	TRUE	TRUE
chr9	104569923	T	A	ENST00000335040	ENSG00000186943	OR13C8	TRUE	TRUE
chr9	104569923	T	G	ENST00000335040	ENSG00000186943	OR13C8	TRUE	TRUE
chr9	104569924	G	T	ENST00000335040	ENSG00000186943	OR13C8	TRUE	TRUE
chr9	104569944	C	A	ENST00000335040	ENSG00000186943	OR13C8	FALSE	FALSE
chr9	104569944	C	G	ENST00000335040	ENSG00000186943	OR13C8	FALSE	FALSE
chr9	104569948	A	T	ENST00000335040	ENSG00000186943	OR13C8	FALSE	FALSE
chr9	104569954	G	T	ENST00000335040	ENSG00000186943	OR13C8	FALSE	FALSE
chr9	104569960	A	T	ENST00000335040	ENSG00000186943	OR13C8	FALSE	FALSE
chr9	104569976	C	A	ENST00000335040	ENSG00000186943	OR13C8	FALSE	FALSE
chr9	104569976	C	G	ENST00000335040	ENSG00000186943	OR13C8	FALSE	FALSE
chr9	104569984	G	T	ENST00000335040	ENSG00000186943	OR13C8	FALSE	FALSE
chr9	104569996	G	T	ENST00000335040	ENSG00000186943	OR13C8	FALSE	FALSE
chr9	104570019	T	A	ENST00000335040	ENSG00000186943	OR13C8	FALSE	FALSE
chr9	104570019	T	G	ENST00000335040	ENSG00000186943	OR13C8	FALSE	FALSE
chr9	104570020	G	T	ENST00000335040	ENSG00000186943	OR13C8	FALSE	FALSE
chr9	104570055	T	A	ENST00000335040	ENSG00000186943	OR13C8	FALSE	FALSE
chr9	104570055	T	G	ENST00000335040	ENSG00000186943	OR13C8	FALSE	FALSE
chr9	104570062	C	T	ENST00000335040	ENSG00000186943	OR13C8	FALSE	FALSE
chr9	104570068	A	T	ENST00000335040	ENSG00000186943	OR13C8	FALSE	FALSE
chr9	104570077	A	T	ENST00000335040	ENSG00000186943	OR13C8	FALSE	FALSE
chr9	104570089	A	T	ENST00000335040	ENSG00000186943	OR13C8	FALSE	FALSE
chr9	104570103	T	A	ENST00000335040	ENSG00000186943	OR13C8	FALSE	FALSE
chr9	104570107	A	T	ENST00000335040	ENSG00000186943	OR13C8	FALSE	FALSE
chr9	104570122	G	T	ENST00000335040	ENSG00000186943	OR13C8	FALSE	FALSE
chr9	104570125	A	T	ENST00000335040	ENSG00000186943	OR13C8	FALSE	FALSE
chr9	104598462	T	A	ENST00000374779	ENSG00000277556	OR13C5	FALSE	FALSE
chr9	104598474	T	A	ENST00000374779	ENSG00000277556	OR13C5	FALSE	FALSE
chr9	104598477	T	A	ENST00000374779	ENSG00000277556	OR13C5	FALSE	FALSE
chr9	104598480	T	A	ENST00000374779	ENSG00000277556	OR13C5	FALSE	FALSE
chr9	104598492	T	A	ENST00000374779	ENSG00000277556	OR13C5	FALSE	FALSE
chr9	104598501	C	A	ENST00000374779	ENSG00000277556	OR13C5	FALSE	FALSE
chr9	104598504	T	A	ENST00000374779	ENSG00000277556	OR13C5	FALSE	FALSE
chr9	104598513	T	A	ENST00000374779	ENSG00000277556	OR13C5	FALSE	FALSE
chr9	104598519	T	A	ENST00000374779	ENSG00000277556	OR13C5	FALSE	FALSE
chr9	104598526	G	C	ENST00000374779	ENSG00000277556	OR13C5	FALSE	FALSE
chr9	104598526	G	T	ENST00000374779	ENSG00000277556	OR13C5	FALSE	FALSE
chr9	104598533	A	C	ENST00000374779	ENSG00000277556	OR13C5	FALSE	FALSE
chr9	104598533	A	T	ENST00000374779	ENSG00000277556	OR13C5	FALSE	FALSE
chr9	104598562	G	C	ENST00000374779	ENSG00000277556	OR13C5	FALSE	FALSE
chr9	104598562	G	T	ENST00000374779	ENSG00000277556	OR13C5	FALSE	FALSE
chr9	104598582	T	A	ENST00000374779	ENSG00000277556	OR13C5	FALSE	FALSE
chr9	104598596	A	T	ENST00000374779	ENSG00000277556	OR13C5	FALSE	FALSE
chr9	104598605	G	C	ENST00000374779	ENSG00000277556	OR13C5	FALSE	FALSE
chr9	104598605	G	T	ENST00000374779	ENSG00000277556	OR13C5	FALSE	FALSE
chr9	104598618	C	A	ENST00000374779	ENSG00000277556	OR13C5	FALSE	FALSE
chr9	104598621	G	A	ENST00000374779	ENSG00000277556	OR13C5	FALSE	FALSE
chr9	104598627	T	A	ENST00000374779	ENSG00000277556	OR13C5	FALSE	FALSE
chr9	104598633	T	A	ENST00000374779	ENSG00000277556	OR13C5	FALSE	FALSE
chr9	104598637	G	C	ENST00000374779	ENSG00000277556	OR13C5	FALSE	FALSE
chr9	104598637	G	T	ENST00000374779	ENSG00000277556	OR13C5	FALSE	FALSE
chr9	104598658	A	T	ENST00000374779	ENSG00000277556	OR13C5	TRUE	TRUE
chr9	104598689	G	C	ENST00000374779	ENSG00000277556	OR13C5	TRUE	TRUE
chr9	104598689	G	T	ENST00000374779	ENSG00000277556	OR13C5	TRUE	TRUE
chr9	104598691	G	T	ENST00000374779	ENSG00000277556	OR13C5	TRUE	TRUE
chr9	104598708	T	A	ENST00000374779	ENSG00000277556	OR13C5	TRUE	TRUE
chr9	104598714	T	A	ENST00000374779	ENSG00000277556	OR13C5	TRUE	TRUE
chr9	104598720	C	A	ENST00000374779	ENSG00000277556	OR13C5	TRUE	TRUE
chr9	104598722	G	T	ENST00000374779	ENSG00000277556	OR13C5	TRUE	TRUE
chr9	104598735	T	A	ENST00000374779	ENSG00000277556	OR13C5	TRUE	TRUE
chr9	104598746	A	T	ENST00000374779	ENSG00000277556	OR13C5	TRUE	TRUE
chr9	104598755	A	C	ENST00000374779	ENSG00000277556	OR13C5	TRUE	TRUE
chr9	104598755	A	T	ENST00000374779	ENSG00000277556	OR13C5	TRUE	TRUE
chr9	104598760	G	C	ENST00000374779	ENSG00000277556	OR13C5	TRUE	TRUE
chr9	104598760	G	T	ENST00000374779	ENSG00000277556	OR13C5	TRUE	TRUE
chr9	104598776	A	C	ENST00000374779	ENSG00000277556	OR13C5	TRUE	TRUE
chr9	104598776	A	T	ENST00000374779	ENSG00000277556	OR13C5	TRUE	TRUE
chr9	104598779	A	C	ENST00000374779	ENSG00000277556	OR13C5	TRUE	TRUE
chr9	104598779	A	T	ENST00000374779	ENSG00000277556	OR13C5	TRUE	TRUE
chr9	104598782	A	T	ENST00000374779	ENSG00000277556	OR13C5	TRUE	TRUE
chr9	104598791	A	T	ENST00000374779	ENSG00000277556	OR13C5	TRUE	TRUE
chr9	104598800	A	T	ENST00000374779	ENSG00000277556	OR13C5	TRUE	TRUE
chr9	104598828	C	A	ENST00000374779	ENSG00000277556	OR13C5	TRUE	TRUE
chr9	104598836	G	C	ENST00000374779	ENSG00000277556	OR13C5	TRUE	TRUE
chr9	104598836	G	T	ENST00000374779	ENSG00000277556	OR13C5	TRUE	TRUE
chr9	104598847	A	T	ENST00000374779	ENSG00000277556	OR13C5	TRUE	TRUE
chr9	104598858	T	A	ENST00000374779	ENSG00000277556	OR13C5	TRUE	TRUE
chr9	104598876	C	A	ENST00000374779	ENSG00000277556	OR13C5	TRUE	TRUE
chr9	104598877	A	T	ENST00000374779	ENSG00000277556	OR13C5	TRUE	TRUE
chr9	104598907	G	T	ENST00000374779	ENSG00000277556	OR13C5
chr9	104598917	A	T	ENST00000374779	ENSG00000277556	OR13C5
chr9	104598921	G	A	ENST00000374779	ENSG00000277556	OR13C5
chr9	104598939	G	A	ENST00000374779	ENSG00000277556	OR13C5
chr9	104598960	C	A	ENST00000374779	ENSG00000277556	OR13C5
chr9	104598967	C	T	ENST00000374779	ENSG00000277556	OR13C5
chr9	104598968	C	T	ENST00000374779	ENSG00000277556	OR13C5
chr9	104598991	A	C	ENST00000374779	ENSG00000277556	OR13C5
chr9	104598991	A	T	ENST00000374779	ENSG00000277556	OR13C5
chr9	104599002	T	A	ENST00000374779	ENSG00000277556	OR13C5
chr9	104599018	A	C	ENST00000374779	ENSG00000277556	OR13C5
chr9	104599018	A	T	ENST00000374779	ENSG00000277556	OR13C5
chr9	104599023	T	A	ENST00000374779	ENSG00000277556	OR13C5
chr9	104599033	G	T	ENST00000374779	ENSG00000277556	OR13C5
chr9	104599045	A	C	ENST00000374779	ENSG00000277556	OR13C5
chr9	104599045	A	T	ENST00000374779	ENSG00000277556	OR13C5
chr9	104599078	A	T	ENST00000374779	ENSG00000277556	OR13C5		FALSE
chr9	104599083	C	A	ENST00000374779	ENSG00000277556	OR13C5		FALSE
chr9	104599100	A	T	ENST00000374779	ENSG00000277556	OR13C5		FALSE
chr9	104599116	G	A	ENST00000374779	ENSG00000277556	OR13C5		FALSE
chr9	104599123	A	T	ENST00000374779	ENSG00000277556	OR13C5		FALSE
chr9	104599146	T	A	ENST00000374779	ENSG00000277556	OR13C5		FALSE
chr9	104599149	T	A	ENST00000374779	ENSG00000277556	OR13C5		FALSE
chr9	104599152	C	A	ENST00000374779	ENSG00000277556	OR13C5		FALSE
chr9	104599154	G	C	ENST00000374779	ENSG00000277556	OR13C5		FALSE
chr9	104599154	G	T	ENST00000374779	ENSG00000277556	OR13C5		FALSE
chr9	104599195	G	C	ENST00000374779	ENSG00000277556	OR13C5	FALSE	FALSE
chr9	104599195	G	T	ENST00000374779	ENSG00000277556	OR13C5	FALSE	FALSE
chr9	104599198	G	T	ENST00000374779	ENSG00000277556	OR13C5	FALSE	FALSE
chr9	104599208	A	T	ENST00000374779	ENSG00000277556	OR13C5	FALSE	FALSE
chr9	104599234	G	C	ENST00000374779	ENSG00000277556	OR13C5	FALSE	FALSE
chr9	104599234	G	T	ENST00000374779	ENSG00000277556	OR13C5	FALSE	FALSE
chr9	104599262	A	T	ENST00000374779	ENSG00000277556	OR13C5	FALSE	FALSE
chr9	104599274	A	C	ENST00000374779	ENSG00000277556	OR13C5	FALSE	FALSE
chr9	104599274	A	T	ENST00000374779	ENSG00000277556	OR13C5	FALSE	FALSE
chr9	104599309	A	C	ENST00000374779	ENSG00000277556	OR13C5	FALSE	FALSE
chr9	104599309	A	T	ENST00000374779	ENSG00000277556	OR13C5	FALSE	FALSE
chr9	104599340	A	C	ENST00000374779	ENSG00000277556	OR13C5	FALSE	FALSE
chr9	104599340	A	T	ENST00000374779	ENSG00000277556	OR13C5	FALSE	FALSE
chr9	104599344	C	A	ENST00000374779	ENSG00000277556	OR13C5	FALSE	FALSE
chr9	104599350	T	A	ENST00000374779	ENSG00000277556	OR13C5	FALSE	FALSE
chr9	104599368	C	A	ENST00000374779	ENSG00000277556	OR13C5	FALSE	FALSE
chr9	104599371	T	A	ENST00000374779	ENSG00000277556	OR13C5	FALSE	FALSE
chr9	104599383	C	A	ENST00000374779	ENSG00000277556	OR13C5	FALSE	FALSE
chr9	104599404	C	A	ENST00000374779	ENSG00000277556	OR13C5	FALSE	FALSE
chr9	104599405	C	T	ENST00000374779	ENSG00000277556	OR13C5	FALSE	FALSE
chr9	104599406	C	T	ENST00000374779	ENSG00000277556	OR13C5	FALSE	FALSE
chr9	104599410	C	A	ENST00000374779	ENSG00000277556	OR13C5	FALSE	FALSE
chr9	104604676	T	A	ENST00000542196	ENSG00000276119	OR13C2	FALSE	FALSE
chr9	104604691	T	A	ENST00000542196	ENSG00000276119	OR13C2	FALSE	FALSE
chr9	104604706	T	A	ENST00000542196	ENSG00000276119	OR13C2	FALSE	FALSE
chr9	104604715	C	A	ENST00000542196	ENSG00000276119	OR13C2	FALSE	FALSE
chr9	104604718	T	A	ENST00000542196	ENSG00000276119	OR13C2	FALSE	FALSE
chr9	104604727	T	A	ENST00000542196	ENSG00000276119	OR13C2	FALSE	FALSE
chr9	104604733	T	A	ENST00000542196	ENSG00000276119	OR13C2	FALSE	FALSE
chr9	104604740	G	C	ENST00000542196	ENSG00000276119	OR13C2	FALSE	FALSE
chr9	104604740	G	T	ENST00000542196	ENSG00000276119	OR13C2	FALSE	FALSE
chr9	104604747	A	C	ENST00000542196	ENSG00000276119	OR13C2	FALSE	FALSE
chr9	104604747	A	T	ENST00000542196	ENSG00000276119	OR13C2	FALSE	FALSE
chr9	104604776	A	C	ENST00000542196	ENSG00000276119	OR13C2	FALSE	FALSE
chr9	104604776	A	T	ENST00000542196	ENSG00000276119	OR13C2	FALSE	FALSE
chr9	104604796	T	A	ENST00000542196	ENSG00000276119	OR13C2	FALSE	FALSE
chr9	104604810	A	T	ENST00000542196	ENSG00000276119	OR13C2	FALSE	FALSE
chr9	104604819	G	T	ENST00000542196	ENSG00000276119	OR13C2	FALSE	FALSE
chr9	104604832	C	A	ENST00000542196	ENSG00000276119	OR13C2	FALSE	FALSE
chr9	104604835	T	A	ENST00000542196	ENSG00000276119	OR13C2	FALSE	FALSE
chr9	104604841	T	A	ENST00000542196	ENSG00000276119	OR13C2	FALSE	FALSE
chr9	104604847	T	A	ENST00000542196	ENSG00000276119	OR13C2	FALSE	FALSE
chr9	104604851	G	C	ENST00000542196	ENSG00000276119	OR13C2	FALSE	FALSE
chr9	104604851	G	T	ENST00000542196	ENSG00000276119	OR13C2	FALSE	FALSE
chr9	104604872	A	C	ENST00000542196	ENSG00000276119	OR13C2
chr9	104604872	A	T	ENST00000542196	ENSG00000276119	OR13C2
chr9	104604903	G	C	ENST00000542196	ENSG00000276119	OR13C2	TRUE	TRUE
chr9	104604903	G	T	ENST00000542196	ENSG00000276119	OR13C2	TRUE	TRUE
chr9	104604905	A	T	ENST00000542196	ENSG00000276119	OR13C2	TRUE	TRUE
chr9	104604922	T	A	ENST00000542196	ENSG00000276119	OR13C2	TRUE	TRUE
chr9	104604928	T	A	ENST00000542196	ENSG00000276119	OR13C2	TRUE	TRUE
chr9	104604934	C	A	ENST00000542196	ENSG00000276119	OR13C2	TRUE	TRUE
chr9	104604949	T	A	ENST00000542196	ENSG00000276119	OR13C2	TRUE	TRUE
chr9	104604969	A	C	ENST00000542196	ENSG00000276119	OR13C2	TRUE	TRUE
chr9	104604969	A	T	ENST00000542196	ENSG00000276119	OR13C2	TRUE	TRUE
chr9	104604974	G	C	ENST00000542196	ENSG00000276119	OR13C2	TRUE	TRUE
chr9	104604974	G	T	ENST00000542196	ENSG00000276119	OR13C2	TRUE	TRUE
chr9	104604990	A	C	ENST00000542196	ENSG00000276119	OR13C2	TRUE	TRUE
chr9	104604990	A	T	ENST00000542196	ENSG00000276119	OR13C2	TRUE	TRUE
chr9	104604993	A	C	ENST00000542196	ENSG00000276119	OR13C2	TRUE	TRUE
chr9	104604993	A	T	ENST00000542196	ENSG00000276119	OR13C2	TRUE	TRUE
chr9	104604996	A	T	ENST00000542196	ENSG00000276119	OR13C2	TRUE	TRUE
chr9	104605005	A	T	ENST00000542196	ENSG00000276119	OR13C2	TRUE	TRUE
chr9	104605014	A	T	ENST00000542196	ENSG00000276119	OR13C2	TRUE	TRUE
chr9	104605042	C	A	ENST00000542196	ENSG00000276119	OR13C2	TRUE	TRUE
chr9	104605050	G	C	ENST00000542196	ENSG00000276119	OR13C2	TRUE	TRUE
chr9	104605050	G	T	ENST00000542196	ENSG00000276119	OR13C2	TRUE	TRUE
chr9	104605061	A	T	ENST00000542196	ENSG00000276119	OR13C2	TRUE	TRUE
chr9	104605072	T	A	ENST00000542196	ENSG00000276119	OR13C2	TRUE	TRUE
chr9	104605090	C	A	ENST00000542196	ENSG00000276119	OR13C2	TRUE	TRUE
chr9	104605091	A	T	ENST00000542196	ENSG00000276119	OR13C2	TRUE	TRUE
chr9	104605121	G	T	ENST00000542196	ENSG00000276119	OR13C2
chr9	104605131	A	T	ENST00000542196	ENSG00000276119	OR13C2
chr9	104605135	G	A	ENST00000542196	ENSG00000276119	OR13C2
chr9	104605149	G	C	ENST00000542196	ENSG00000276119	OR13C2
chr9	104605149	G	T	ENST00000542196	ENSG00000276119	OR13C2
chr9	104605153	G	A	ENST00000542196	ENSG00000276119	OR13C2
chr9	104605174	C	A	ENST00000542196	ENSG00000276119	OR13C2
chr9	104605181	C	T	ENST00000542196	ENSG00000276119	OR13C2
chr9	104605182	C	T	ENST00000542196	ENSG00000276119	OR13C2
chr9	104605205	A	C	ENST00000542196	ENSG00000276119	OR13C2
chr9	104605205	A	T	ENST00000542196	ENSG00000276119	OR13C2
chr9	104605216	T	A	ENST00000542196	ENSG00000276119	OR13C2
chr9	104605232	A	C	ENST00000542196	ENSG00000276119	OR13C2
chr9	104605232	A	T	ENST00000542196	ENSG00000276119	OR13C2
chr9	104605237	T	A	ENST00000542196	ENSG00000276119	OR13C2
chr9	104605247	G	T	ENST00000542196	ENSG00000276119	OR13C2
chr9	104605259	A	C	ENST00000542196	ENSG00000276119	OR13C2
chr9	104605259	A	T	ENST00000542196	ENSG00000276119	OR13C2
chr9	104605292	A	T	ENST00000542196	ENSG00000276119	OR13C2		FALSE
chr9	104605297	C	A	ENST00000542196	ENSG00000276119	OR13C2		FALSE
chr9	104605314	A	T	ENST00000542196	ENSG00000276119	OR13C2		FALSE
chr9	104605330	G	A	ENST00000542196	ENSG00000276119	OR13C2		FALSE
chr9	104605337	A	T	ENST00000542196	ENSG00000276119	OR13C2		FALSE
chr9	104605360	T	A	ENST00000542196	ENSG00000276119	OR13C2		FALSE
chr9	104605363	T	A	ENST00000542196	ENSG00000276119	OR13C2		FALSE
chr9	104605366	C	A	ENST00000542196	ENSG00000276119	OR13C2		FALSE
chr9	104605368	G	C	ENST00000542196	ENSG00000276119	OR13C2		FALSE
chr9	104605368	G	T	ENST00000542196	ENSG00000276119	OR13C2		FALSE
chr9	104605409	G	C	ENST00000542196	ENSG00000276119	OR13C2	FALSE	FALSE
chr9	104605409	G	T	ENST00000542196	ENSG00000276119	OR13C2	FALSE	FALSE
chr9	104605412	G	T	ENST00000542196	ENSG00000276119	OR13C2	FALSE	FALSE
chr9	104605422	A	T	ENST00000542196	ENSG00000276119	OR13C2	FALSE	FALSE
chr9	104605448	G	C	ENST00000542196	ENSG00000276119	OR13C2	FALSE	FALSE
chr9	104605448	G	T	ENST00000542196	ENSG00000276119	OR13C2	FALSE	FALSE
chr9	104605476	A	T	ENST00000542196	ENSG00000276119	OR13C2	FALSE	FALSE
chr9	104605488	A	C	ENST00000542196	ENSG00000276119	OR13C2	FALSE	FALSE
chr9	104605488	A	T	ENST00000542196	ENSG00000276119	OR13C2	FALSE	FALSE
chr9	104605523	A	C	ENST00000542196	ENSG00000276119	OR13C2	FALSE	FALSE
chr9	104605523	A	T	ENST00000542196	ENSG00000276119	OR13C2	FALSE	FALSE
chr9	104605554	A	C	ENST00000542196	ENSG00000276119	OR13C2	FALSE	FALSE
chr9	104605554	A	T	ENST00000542196	ENSG00000276119	OR13C2	FALSE	FALSE
chr9	104605558	C	A	ENST00000542196	ENSG00000276119	OR13C2	FALSE	FALSE
chr9	104605564	T	A	ENST00000542196	ENSG00000276119	OR13C2	FALSE	FALSE
chr9	104605582	C	A	ENST00000542196	ENSG00000276119	OR13C2	FALSE	FALSE
chr9	104605585	T	A	ENST00000542196	ENSG00000276119	OR13C2	FALSE	FALSE
chr9	104605597	C	A	ENST00000542196	ENSG00000276119	OR13C2	FALSE	FALSE
chr9	104605618	C	A	ENST00000542196	ENSG00000276119	OR13C2	FALSE	FALSE
chr9	104605619	C	T	ENST00000542196	ENSG00000276119	OR13C2	FALSE	FALSE
chr9	104605620	C	T	ENST00000542196	ENSG00000276119	OR13C2	FALSE	FALSE
chr9	104605624	C	A	ENST00000542196	ENSG00000276119	OR13C2	FALSE	FALSE
chr9	104617253	T	A	ENST00000259362	ENSG00000136839	OR13C9	FALSE	FALSE
chr9	104617268	T	A	ENST00000259362	ENSG00000136839	OR13C9	FALSE	FALSE
chr9	104617283	T	A	ENST00000259362	ENSG00000136839	OR13C9	FALSE	FALSE
chr9	104617292	C	A	ENST00000259362	ENSG00000136839	OR13C9	FALSE	FALSE
chr9	104617295	T	A	ENST00000259362	ENSG00000136839	OR13C9	FALSE	FALSE
chr9	104617304	T	A	ENST00000259362	ENSG00000136839	OR13C9	FALSE	FALSE
chr9	104617310	T	A	ENST00000259362	ENSG00000136839	OR13C9	FALSE	FALSE
chr9	104617317	G	C	ENST00000259362	ENSG00000136839	OR13C9	FALSE	FALSE
chr9	104617317	G	T	ENST00000259362	ENSG00000136839	OR13C9	FALSE	FALSE
chr9	104617324	A	C	ENST00000259362	ENSG00000136839	OR13C9	FALSE	FALSE
chr9	104617324	A	T	ENST00000259362	ENSG00000136839	OR13C9	FALSE	FALSE
chr9	104617353	A	C	ENST00000259362	ENSG00000136839	OR13C9	FALSE	FALSE
chr9	104617353	A	T	ENST00000259362	ENSG00000136839	OR13C9	FALSE	FALSE
chr9	104617373	T	A	ENST00000259362	ENSG00000136839	OR13C9	FALSE	FALSE
chr9	104617387	A	T	ENST00000259362	ENSG00000136839	OR13C9	FALSE	FALSE
chr9	104617396	G	C	ENST00000259362	ENSG00000136839	OR13C9	FALSE	FALSE
chr9	104617396	G	T	ENST00000259362	ENSG00000136839	OR13C9	FALSE	FALSE
chr9	104617409	C	A	ENST00000259362	ENSG00000136839	OR13C9	FALSE	FALSE
chr9	104617412	T	A	ENST00000259362	ENSG00000136839	OR13C9	FALSE	FALSE
chr9	104617418	T	A	ENST00000259362	ENSG00000136839	OR13C9	FALSE	FALSE
chr9	104617424	T	A	ENST00000259362	ENSG00000136839	OR13C9	FALSE	FALSE
chr9	104617428	A	C	ENST00000259362	ENSG00000136839	OR13C9	FALSE	FALSE
chr9	104617428	A	T	ENST00000259362	ENSG00000136839	OR13C9	FALSE	FALSE
chr9	104617449	A	C	ENST00000259362	ENSG00000136839	OR13C9
chr9	104617449	A	T	ENST00000259362	ENSG00000136839	OR13C9
chr9	104617480	G	C	ENST00000259362	ENSG00000136839	OR13C9
chr9	104617480	G	T	ENST00000259362	ENSG00000136839	OR13C9
chr9	104617482	G	T	ENST00000259362	ENSG00000136839	OR13C9
chr9	104617499	T	A	ENST00000259362	ENSG00000136839	OR13C9
chr9	104617505	T	A	ENST00000259362	ENSG00000136839	OR13C9	TRUE	TRUE
chr9	104617511	C	A	ENST00000259362	ENSG00000136839	OR13C9	TRUE	TRUE
chr9	104617526	T	A	ENST00000259362	ENSG00000136839	OR13C9	TRUE	TRUE
chr9	104617546	A	C	ENST00000259362	ENSG00000136839	OR13C9	TRUE	TRUE
chr9	104617546	A	T	ENST00000259362	ENSG00000136839	OR13C9	TRUE	TRUE
chr9	104617549	G	C	ENST00000259362	ENSG00000136839	OR13C9	TRUE	TRUE
chr9	104617549	G	T	ENST00000259362	ENSG00000136839	OR13C9	TRUE	TRUE
chr9	104617551	G	C	ENST00000259362	ENSG00000136839	OR13C9	TRUE	TRUE
chr9	104617551	G	T	ENST00000259362	ENSG00000136839	OR13C9	TRUE	TRUE
chr9	104617567	A	T	ENST00000259362	ENSG00000136839	OR13C9	TRUE	TRUE
chr9	104617582	A	T	ENST00000259362	ENSG00000136839	OR13C9	TRUE	TRUE
chr9	104617591	A	T	ENST00000259362	ENSG00000136839	OR13C9	TRUE	TRUE
chr9	104617619	C	A	ENST00000259362	ENSG00000136839	OR13C9	TRUE	TRUE
chr9	104617627	G	C	ENST00000259362	ENSG00000136839	OR13C9	TRUE	TRUE
chr9	104617627	G	T	ENST00000259362	ENSG00000136839	OR13C9	TRUE	TRUE
chr9	104617638	A	T	ENST00000259362	ENSG00000136839	OR13C9	TRUE	TRUE
chr9	104617645	A	T	ENST00000259362	ENSG00000136839	OR13C9	TRUE	TRUE
chr9	104617649	T	A	ENST00000259362	ENSG00000136839	OR13C9	TRUE	TRUE
chr9	104617667	C	A	ENST00000259362	ENSG00000136839	OR13C9	TRUE	TRUE
chr9	104617668	A	T	ENST00000259362	ENSG00000136839	OR13C9	TRUE	TRUE
chr9	104617672	G	C	ENST00000259362	ENSG00000136839	OR13C9	TRUE	TRUE
chr9	104617672	G	T	ENST00000259362	ENSG00000136839	OR13C9	TRUE	TRUE
chr9	104617694	T	A	ENST00000259362	ENSG00000136839	OR13C9	TRUE	TRUE
chr9	104617698	G	T	ENST00000259362	ENSG00000136839	OR13C9	TRUE	TRUE
chr9	104617708	A	T	ENST00000259362	ENSG00000136839	OR13C9	TRUE	TRUE
chr9	104617712	G	A	ENST00000259362	ENSG00000136839	OR13C9	TRUE	TRUE
chr9	104617730	G	A	ENST00000259362	ENSG00000136839	OR13C9	TRUE	TRUE
chr9	104617758	C	T	ENST00000259362	ENSG00000136839	OR13C9	TRUE	TRUE
chr9	104617759	C	T	ENST00000259362	ENSG00000136839	OR13C9	TRUE	TRUE
chr9	104617782	A	C	ENST00000259362	ENSG00000136839	OR13C9	TRUE	TRUE
chr9	104617782	A	T	ENST00000259362	ENSG00000136839	OR13C9	TRUE	TRUE
chr9	104617793	T	A	ENST00000259362	ENSG00000136839	OR13C9	TRUE	TRUE
chr9	104617809	A	C	ENST00000259362	ENSG00000136839	OR13C9
chr9	104617809	A	T	ENST00000259362	ENSG00000136839	OR13C9
chr9	104617814	T	A	ENST00000259362	ENSG00000136839	OR13C9
chr9	104617824	G	T	ENST00000259362	ENSG00000136839	OR13C9
chr9	104617836	A	C	ENST00000259362	ENSG00000136839	OR13C9
chr9	104617836	A	T	ENST00000259362	ENSG00000136839	OR13C9
chr9	104617869	A	T	ENST00000259362	ENSG00000136839	OR13C9		FALSE
chr9	104617874	C	A	ENST00000259362	ENSG00000136839	OR13C9		FALSE
chr9	104617891	A	T	ENST00000259362	ENSG00000136839	OR13C9		FALSE
chr9	104617907	G	A	ENST00000259362	ENSG00000136839	OR13C9		FALSE
chr9	104617914	A	T	ENST00000259362	ENSG00000136839	OR13C9		FALSE
chr9	104617937	T	A	ENST00000259362	ENSG00000136839	OR13C9		FALSE
chr9	104617940	T	A	ENST00000259362	ENSG00000136839	OR13C9		FALSE
chr9	104617943	C	A	ENST00000259362	ENSG00000136839	OR13C9		FALSE
chr9	104617945	G	C	ENST00000259362	ENSG00000136839	OR13C9		FALSE
chr9	104617945	G	T	ENST00000259362	ENSG00000136839	OR13C9		FALSE
chr9	104617986	G	C	ENST00000259362	ENSG00000136839	OR13C9	FALSE	FALSE
chr9	104617986	G	T	ENST00000259362	ENSG00000136839	OR13C9	FALSE	FALSE
chr9	104617989	G	T	ENST00000259362	ENSG00000136839	OR13C9	FALSE	FALSE
chr9	104617999	A	T	ENST00000259362	ENSG00000136839	OR13C9	FALSE	FALSE
chr9	104618025	G	C	ENST00000259362	ENSG00000136839	OR13C9	FALSE	FALSE
chr9	104618025	G	T	ENST00000259362	ENSG00000136839	OR13C9	FALSE	FALSE
chr9	104618053	A	T	ENST00000259362	ENSG00000136839	OR13C9	FALSE	FALSE
chr9	104618065	A	C	ENST00000259362	ENSG00000136839	OR13C9	FALSE	FALSE
chr9	104618065	A	T	ENST00000259362	ENSG00000136839	OR13C9	FALSE	FALSE
chr9	104618100	A	C	ENST00000259362	ENSG00000136839	OR13C9	FALSE	FALSE
chr9	104618100	A	T	ENST00000259362	ENSG00000136839	OR13C9	FALSE	FALSE
chr9	104618131	A	C	ENST00000259362	ENSG00000136839	OR13C9	FALSE	FALSE
chr9	104618131	A	T	ENST00000259362	ENSG00000136839	OR13C9	FALSE	FALSE
chr9	104618135	C	A	ENST00000259362	ENSG00000136839	OR13C9	FALSE	FALSE
chr9	104618159	C	A	ENST00000259362	ENSG00000136839	OR13C9	FALSE	FALSE
chr9	104618162	T	A	ENST00000259362	ENSG00000136839	OR13C9	FALSE	FALSE
chr9	104618174	C	A	ENST00000259362	ENSG00000136839	OR13C9	FALSE	FALSE
chr9	104618189	G	A	ENST00000259362	ENSG00000136839	OR13C9	FALSE	FALSE
chr9	104618195	C	A	ENST00000259362	ENSG00000136839	OR13C9	FALSE	FALSE
chr9	104618196	C	T	ENST00000259362	ENSG00000136839	OR13C9	FALSE	FALSE
chr9	104618197	C	T	ENST00000259362	ENSG00000136839	OR13C9	FALSE	FALSE
chr9	104618201	C	A	ENST00000259362	ENSG00000136839	OR13C9	FALSE	FALSE
chr9	104694521	G	T	ENST00000641530	ENSG00000179055	OR13D1	FALSE	FALSE
chr9	104694527	A	T	ENST00000641530	ENSG00000179055	OR13D1	FALSE	FALSE
chr9	104694535	C	A	ENST00000641530	ENSG00000179055	OR13D1	FALSE	FALSE
chr9	104694535	C	G	ENST00000641530	ENSG00000179055	OR13D1	FALSE	FALSE
chr9	104694548	G	T	ENST00000641530	ENSG00000179055	OR13D1	FALSE	FALSE
chr9	104694572	C	T	ENST00000641530	ENSG00000179055	OR13D1	FALSE	FALSE
chr9	104694577	T	A	ENST00000641530	ENSG00000179055	OR13D1	FALSE	FALSE
chr9	104694577	T	G	ENST00000641530	ENSG00000179055	OR13D1	FALSE	FALSE
chr9	104694581	G	T	ENST00000641530	ENSG00000179055	OR13D1	FALSE	FALSE
chr9	104694587	C	T	ENST00000641530	ENSG00000179055	OR13D1	FALSE	FALSE
chr9	104694610	C	A	ENST00000641530	ENSG00000179055	OR13D1	FALSE	FALSE
chr9	104694622	C	A	ENST00000641530	ENSG00000179055	OR13D1	FALSE	FALSE
chr9	104694622	C	G	ENST00000641530	ENSG00000179055	OR13D1	FALSE	FALSE
chr9	104694638	G	T	ENST00000641530	ENSG00000179055	OR13D1	FALSE	FALSE
chr9	104694669	T	A	ENST00000641530	ENSG00000179055	OR13D1	FALSE	FALSE
chr9	104694697	T	A	ENST00000641530	ENSG00000179055	OR13D1	FALSE	FALSE
chr9	104694697	T	G	ENST00000641530	ENSG00000179055	OR13D1	FALSE	FALSE
chr9	104694707	G	T	ENST00000641530	ENSG00000179055	OR13D1	FALSE	FALSE
chr9	104694717	C	A	ENST00000641530	ENSG00000179055	OR13D1	FALSE	FALSE
chr9	104694717	C	G	ENST00000641530	ENSG00000179055	OR13D1	FALSE	FALSE
chr9	104694723	T	A	ENST00000641530	ENSG00000179055	OR13D1	FALSE	FALSE
chr9	104694733	T	A	ENST00000641530	ENSG00000179055	OR13D1	FALSE	FALSE
chr9	104694736	C	A	ENST00000641530	ENSG00000179055	OR13D1	FALSE	FALSE
chr9	104694736	C	G	ENST00000641530	ENSG00000179055	OR13D1	FALSE	FALSE
chr9	104694744	C	A	ENST00000641530	ENSG00000179055	OR13D1	FALSE	FALSE
chr9	104694744	C	G	ENST00000641530	ENSG00000179055	OR13D1	FALSE	FALSE
chr9	104694779	G	T	ENST00000641530	ENSG00000179055	OR13D1	TRUE	FALSE
chr9	104694782	A	T	ENST00000641530	ENSG00000179055	OR13D1	TRUE	FALSE
chr9	104694785	A	T	ENST00000641530	ENSG00000179055	OR13D1	TRUE	FALSE
chr9	104694808	T	A	ENST00000641530	ENSG00000179055	OR13D1	TRUE	FALSE
chr9	104694815	C	T	ENST00000641530	ENSG00000179055	OR13D1	TRUE	FALSE
chr9	104694837	T	A	ENST00000641530	ENSG00000179055	OR13D1	TRUE	FALSE
chr9	104694848	G	T	ENST00000641530	ENSG00000179055	OR13D1	TRUE	FALSE
chr9	104694853	T	A	ENST00000641530	ENSG00000179055	OR13D1	TRUE	FALSE
chr9	104694877	T	A	ENST00000641530	ENSG00000179055	OR13D1	TRUE	TRUE
chr9	104694877	T	G	ENST00000641530	ENSG00000179055	OR13D1	TRUE	TRUE
chr9	104694886	T	A	ENST00000641530	ENSG00000179055	OR13D1	TRUE	TRUE
chr9	104694886	T	G	ENST00000641530	ENSG00000179055	OR13D1	TRUE	TRUE
chr9	104694898	C	A	ENST00000641530	ENSG00000179055	OR13D1	TRUE	TRUE
chr9	104694913	C	A	ENST00000641530	ENSG00000179055	OR13D1	TRUE	TRUE
chr9	104694913	C	G	ENST00000641530	ENSG00000179055	OR13D1	TRUE	TRUE
chr9	104694929	G	T	ENST00000641530	ENSG00000179055	OR13D1	TRUE	TRUE
chr9	104694940	T	A	ENST00000641530	ENSG00000179055	OR13D1	TRUE	TRUE
chr9	104694940	T	G	ENST00000641530	ENSG00000179055	OR13D1	TRUE	TRUE
chr9	104694944	C	T	ENST00000641530	ENSG00000179055	OR13D1	TRUE	TRUE
chr9	104694957	G	A	ENST00000641530	ENSG00000179055	OR13D1	TRUE	TRUE
chr9	104694958	G	A	ENST00000641530	ENSG00000179055	OR13D1	TRUE	TRUE
chr9	104694963	G	A	ENST00000641530	ENSG00000179055	OR13D1	TRUE	TRUE
chr9	104694964	G	A	ENST00000641530	ENSG00000179055	OR13D1	TRUE	TRUE
chr9	104694976	T	A	ENST00000641530	ENSG00000179055	OR13D1	TRUE	TRUE
chr9	104694990	T	A	ENST00000641530	ENSG00000179055	OR13D1	TRUE	TRUE
chr9	104694992	C	T	ENST00000641530	ENSG00000179055	OR13D1	TRUE	TRUE
chr9	104695014	T	A	ENST00000641530	ENSG00000179055	OR13D1	TRUE	TRUE
chr9	104695024	T	A	ENST00000641530	ENSG00000179055	OR13D1	TRUE	TRUE
chr9	104695054	T	A	ENST00000641530	ENSG00000179055	OR13D1	TRUE	TRUE
chr9	104695055	G	T	ENST00000641530	ENSG00000179055	OR13D1	TRUE	TRUE
chr9	104695062	T	A	ENST00000641530	ENSG00000179055	OR13D1	TRUE	TRUE
chr9	104695073	A	T	ENST00000641530	ENSG00000179055	OR13D1	TRUE	TRUE
chr9	104695084	T	A	ENST00000641530	ENSG00000179055	OR13D1	TRUE	TRUE
chr9	104695086	C	A	ENST00000641530	ENSG00000179055	OR13D1	TRUE	TRUE
chr9	104695086	C	G	ENST00000641530	ENSG00000179055	OR13D1	TRUE	TRUE
chr9	104695134	C	A	ENST00000641530	ENSG00000179055	OR13D1	TRUE	TRUE
chr9	104695134	C	G	ENST00000641530	ENSG00000179055	OR13D1	TRUE	TRUE
chr9	104695155	T	A	ENST00000641530	ENSG00000179055	OR13D1	TRUE	TRUE
chr9	104695155	T	G	ENST00000641530	ENSG00000179055	OR13D1	TRUE	TRUE
chr9	104695171	T	A	ENST00000641530	ENSG00000179055	OR13D1	TRUE	TRUE
chr9	104695171	T	G	ENST00000641530	ENSG00000179055	OR13D1	TRUE	TRUE
chr9	104695196	A	T	ENST00000641530	ENSG00000179055	OR13D1	TRUE	TRUE
chr9	104695207	T	A	ENST00000641530	ENSG00000179055	OR13D1	TRUE	TRUE
chr9	104695211	G	T	ENST00000641530	ENSG00000179055	OR13D1	TRUE	TRUE
chr9	104695214	G	T	ENST00000641530	ENSG00000179055	OR13D1	TRUE	TRUE
chr9	104695217	A	T	ENST00000641530	ENSG00000179055	OR13D1	TRUE	TRUE
chr9	104695220	A	T	ENST00000641530	ENSG00000179055	OR13D1	TRUE	TRUE
chr9	104695223	A	T	ENST00000641530	ENSG00000179055	OR13D1	TRUE	TRUE
chr9	104695240	T	A	ENST00000641530	ENSG00000179055	OR13D1	TRUE	TRUE
chr9	104695242	C	A	ENST00000641530	ENSG00000179055	OR13D1	TRUE	TRUE
chr9	104695242	C	G	ENST00000641530	ENSG00000179055	OR13D1	TRUE	TRUE
chr9	104695251	C	A	ENST00000641530	ENSG00000179055	OR13D1	TRUE	TRUE
chr9	104695266	T	A	ENST00000641530	ENSG00000179055	OR13D1	FALSE	FALSE
chr9	104695266	T	G	ENST00000641530	ENSG00000179055	OR13D1	FALSE	FALSE
chr9	104695273	C	A	ENST00000641530	ENSG00000179055	OR13D1	FALSE	FALSE
chr9	104695273	C	G	ENST00000641530	ENSG00000179055	OR13D1	FALSE	FALSE
chr9	104695278	C	A	ENST00000641530	ENSG00000179055	OR13D1	FALSE	FALSE
chr9	104695278	C	G	ENST00000641530	ENSG00000179055	OR13D1	FALSE	FALSE
chr9	104695294	C	A	ENST00000641530	ENSG00000179055	OR13D1	FALSE	FALSE
chr9	104695294	C	G	ENST00000641530	ENSG00000179055	OR13D1	FALSE	FALSE
chr9	104695298	A	T	ENST00000641530	ENSG00000179055	OR13D1	FALSE	FALSE
chr9	104695304	A	T	ENST00000641530	ENSG00000179055	OR13D1	FALSE	FALSE
chr9	104695308	C	A	ENST00000641530	ENSG00000179055	OR13D1	FALSE	FALSE
chr9	104695308	C	G	ENST00000641530	ENSG00000179055	OR13D1	FALSE	FALSE
chr9	104695310	A	T	ENST00000641530	ENSG00000179055	OR13D1	FALSE	FALSE
chr9	104695331	G	T	ENST00000641530	ENSG00000179055	OR13D1	FALSE	FALSE
chr9	104695351	T	A	ENST00000641530	ENSG00000179055	OR13D1	FALSE	FALSE
chr9	104695351	T	G	ENST00000641530	ENSG00000179055	OR13D1	FALSE	FALSE
chr9	104695352	G	T	ENST00000641530	ENSG00000179055	OR13D1	FALSE	FALSE
chr9	104695371	T	A	ENST00000641530	ENSG00000179055	OR13D1	FALSE	FALSE
chr9	104695371	T	G	ENST00000641530	ENSG00000179055	OR13D1	FALSE	FALSE
chr9	104695387	T	A	ENST00000641530	ENSG00000179055	OR13D1	FALSE	FALSE
chr9	104695387	T	G	ENST00000641530	ENSG00000179055	OR13D1	FALSE	FALSE
chr9	104695400	A	T	ENST00000641530	ENSG00000179055	OR13D1	FALSE	FALSE
chr9	104695403	G	T	ENST00000641530	ENSG00000179055	OR13D1	FALSE	FALSE
chr9	104695409	A	T	ENST00000641530	ENSG00000179055	OR13D1	FALSE	FALSE
chr9	104695412	G	T	ENST00000641530	ENSG00000179055	OR13D1	FALSE	FALSE
chr9	104695421	A	T	ENST00000641530	ENSG00000179055	OR13D1	FALSE	FALSE
chr9	104695424	A	T	ENST00000641530	ENSG00000179055	OR13D1	FALSE	FALSE
chr9	104695436	A	T	ENST00000641530	ENSG00000179055	OR13D1	FALSE	FALSE
chr9	104695449	T	A	ENST00000641530	ENSG00000179055	OR13D1	FALSE	FALSE
chr9	104695449	T	G	ENST00000641530	ENSG00000179055	OR13D1	FALSE	FALSE
chr9	104695452	T	A	ENST00000641530	ENSG00000179055	OR13D1	FALSE	FALSE
chr9	104695454	A	T	ENST00000641530	ENSG00000179055	OR13D1	FALSE	FALSE
chr9	104747805	A	T	ENST00000374767	ENSG00000136783	NIPSNAP3A	FALSE	FALSE
chr9	104747833	C	A	ENST00000374767	ENSG00000136783	NIPSNAP3A	FALSE	FALSE
chr9	104747833	C	G	ENST00000374767	ENSG00000136783	NIPSNAP3A	FALSE	FALSE
chr9	104747850	C	T	ENST00000374767	ENSG00000136783	NIPSNAP3A	TRUE	FALSE
chr9	104747853	G	A	ENST00000374767	ENSG00000136783	NIPSNAP3A	TRUE	FALSE
chr9	104747853	G	C	ENST00000374767	ENSG00000136783	NIPSNAP3A	TRUE	FALSE
chr9	104747853	G	T	ENST00000374767	ENSG00000136783	NIPSNAP3A	TRUE	FALSE
chr9	104747854	T	A	ENST00000374767	ENSG00000136783	NIPSNAP3A	TRUE	FALSE
chr9	104747854	T	C	ENST00000374767	ENSG00000136783	NIPSNAP3A	TRUE	FALSE
chr9	104747854	T	G	ENST00000374767	ENSG00000136783	NIPSNAP3A	TRUE	FALSE
chr9	104750954	A	C	ENST00000374767	ENSG00000136783	NIPSNAP3A	TRUE	FALSE
chr9	104750954	A	G	ENST00000374767	ENSG00000136783	NIPSNAP3A	TRUE	FALSE
chr9	104750954	A	T	ENST00000374767	ENSG00000136783	NIPSNAP3A	TRUE	FALSE
chr9	104750955	G	A	ENST00000374767	ENSG00000136783	NIPSNAP3A	TRUE	FALSE
chr9	104750955	G	C	ENST00000374767	ENSG00000136783	NIPSNAP3A	TRUE	FALSE
chr9	104750955	G	T	ENST00000374767	ENSG00000136783	NIPSNAP3A	TRUE	FALSE
chr9	104750961	C	A	ENST00000374767	ENSG00000136783	NIPSNAP3A	TRUE	FALSE
chr9	104750963	C	A	ENST00000374767	ENSG00000136783	NIPSNAP3A	TRUE	FALSE
chr9	104750963	C	G	ENST00000374767	ENSG00000136783	NIPSNAP3A	TRUE	FALSE
chr9	104750977	G	T	ENST00000374767	ENSG00000136783	NIPSNAP3A	TRUE	TRUE
chr9	104750983	A	T	ENST00000374767	ENSG00000136783	NIPSNAP3A	TRUE	TRUE
chr9	104750986	C	T	ENST00000374767	ENSG00000136783	NIPSNAP3A	TRUE	TRUE
chr9	104750991	C	A	ENST00000374767	ENSG00000136783	NIPSNAP3A	TRUE	TRUE
chr9	104750991	C	G	ENST00000374767	ENSG00000136783	NIPSNAP3A	TRUE	TRUE
chr9	104750995	G	T	ENST00000374767	ENSG00000136783	NIPSNAP3A	TRUE	TRUE
chr9	104751006	T	A	ENST00000374767	ENSG00000136783	NIPSNAP3A	TRUE	TRUE
chr9	104751006	T	G	ENST00000374767	ENSG00000136783	NIPSNAP3A	TRUE	TRUE
chr9	104751007	G	T	ENST00000374767	ENSG00000136783	NIPSNAP3A	TRUE	TRUE
chr9	104751021	T	A	ENST00000374767	ENSG00000136783	NIPSNAP3A	TRUE	TRUE
chr9	104751021	T	G	ENST00000374767	ENSG00000136783	NIPSNAP3A	TRUE	TRUE
chr9	104751024	C	A	ENST00000374767	ENSG00000136783	NIPSNAP3A	TRUE	TRUE
chr9	104751024	C	G	ENST00000374767	ENSG00000136783	NIPSNAP3A	TRUE	TRUE
chr9	104751028	A	T	ENST00000374767	ENSG00000136783	NIPSNAP3A	TRUE	TRUE
chr9	104751035	C	A	ENST00000374767	ENSG00000136783	NIPSNAP3A	TRUE	TRUE
chr9	104751035	C	G	ENST00000374767	ENSG00000136783	NIPSNAP3A	TRUE	TRUE
chr9	104751037	A	T	ENST00000374767	ENSG00000136783	NIPSNAP3A	TRUE	TRUE
chr9	104751046	G	T	ENST00000374767	ENSG00000136783	NIPSNAP3A	TRUE	TRUE
chr9	104751055	G	T	ENST00000374767	ENSG00000136783	NIPSNAP3A	TRUE	TRUE
chr9	104751064	G	T	ENST00000374767	ENSG00000136783	NIPSNAP3A	TRUE	TRUE
chr9	104751067	A	T	ENST00000374767	ENSG00000136783	NIPSNAP3A	TRUE	TRUE
chr9	104751097	G	T	ENST00000374767	ENSG00000136783	NIPSNAP3A	TRUE	TRUE
chr9	104751101	T	A	ENST00000374767	ENSG00000136783	NIPSNAP3A	TRUE	TRUE
chr9	104751106	G	T	ENST00000374767	ENSG00000136783	NIPSNAP3A	TRUE	TRUE
chr9	104751111	C	A	ENST00000374767	ENSG00000136783	NIPSNAP3A	TRUE	TRUE
chr9	104751111	C	G	ENST00000374767	ENSG00000136783	NIPSNAP3A	TRUE	TRUE
chr9	104751113	G	A	ENST00000374767	ENSG00000136783	NIPSNAP3A	TRUE	TRUE
chr9	104751114	G	A	ENST00000374767	ENSG00000136783	NIPSNAP3A	TRUE	TRUE
chr9	104751121	G	T	ENST00000374767	ENSG00000136783	NIPSNAP3A	TRUE	TRUE
chr9	104751127	G	T	ENST00000374767	ENSG00000136783	NIPSNAP3A	TRUE	TRUE
chr9	104751133	A	T	ENST00000374767	ENSG00000136783	NIPSNAP3A	TRUE	TRUE
chr9	104751158	G	A	ENST00000374767	ENSG00000136783	NIPSNAP3A	TRUE	TRUE
chr9	104751159	G	A	ENST00000374767	ENSG00000136783	NIPSNAP3A	TRUE	TRUE
chr9	104751160	A	T	ENST00000374767	ENSG00000136783	NIPSNAP3A	TRUE	TRUE
chr9	104751165	T	A	ENST00000374767	ENSG00000136783	NIPSNAP3A	TRUE	TRUE
chr9	104751165	T	G	ENST00000374767	ENSG00000136783	NIPSNAP3A	TRUE	TRUE
chr9	104751167	G	A	ENST00000374767	ENSG00000136783	NIPSNAP3A	FALSE	FALSE
chr9	104751167	G	C	ENST00000374767	ENSG00000136783	NIPSNAP3A	FALSE	FALSE
chr9	104751167	G	T	ENST00000374767	ENSG00000136783	NIPSNAP3A	FALSE	FALSE
chr9	104751168	T	A	ENST00000374767	ENSG00000136783	NIPSNAP3A	FALSE	FALSE
chr9	104751168	T	C	ENST00000374767	ENSG00000136783	NIPSNAP3A	FALSE	FALSE
chr9	104751168	T	G	ENST00000374767	ENSG00000136783	NIPSNAP3A	FALSE	FALSE
chr9	104752904	A	C	ENST00000374767	ENSG00000136783	NIPSNAP3A	TRUE	FALSE
chr9	104752904	A	G	ENST00000374767	ENSG00000136783	NIPSNAP3A	TRUE	FALSE
chr9	104752904	A	T	ENST00000374767	ENSG00000136783	NIPSNAP3A	TRUE	FALSE
chr9	104752905	G	A	ENST00000374767	ENSG00000136783	NIPSNAP3A	TRUE	FALSE
chr9	104752905	G	C	ENST00000374767	ENSG00000136783	NIPSNAP3A	TRUE	FALSE
chr9	104752905	G	T	ENST00000374767	ENSG00000136783	NIPSNAP3A	TRUE	FALSE
chr9	104752920	C	T	ENST00000374767	ENSG00000136783	NIPSNAP3A	TRUE	TRUE
chr9	104752926	G	T	ENST00000374767	ENSG00000136783	NIPSNAP3A	TRUE	TRUE
chr9	104752935	A	T	ENST00000374767	ENSG00000136783	NIPSNAP3A	TRUE	TRUE
chr9	104752942	T	A	ENST00000374767	ENSG00000136783	NIPSNAP3A	TRUE	TRUE
chr9	104752947	A	T	ENST00000374767	ENSG00000136783	NIPSNAP3A	TRUE	TRUE
chr9	104752953	A	T	ENST00000374767	ENSG00000136783	NIPSNAP3A	TRUE	TRUE
chr9	104752956	G	T	ENST00000374767	ENSG00000136783	NIPSNAP3A	TRUE	TRUE
chr9	104752960	G	A	ENST00000374767	ENSG00000136783	NIPSNAP3A	TRUE	TRUE
chr9	104752961	G	A	ENST00000374767	ENSG00000136783	NIPSNAP3A	TRUE	TRUE
chr9	104752962	C	T	ENST00000374767	ENSG00000136783	NIPSNAP3A	TRUE	TRUE
chr9	104752965	G	T	ENST00000374767	ENSG00000136783	NIPSNAP3A	TRUE	TRUE
chr9	104752968	C	T	ENST00000374767	ENSG00000136783	NIPSNAP3A	TRUE	TRUE
chr9	104752987	T	A	ENST00000374767	ENSG00000136783	NIPSNAP3A	TRUE	TRUE
chr9	104753001	A	T	ENST00000374767	ENSG00000136783	NIPSNAP3A	TRUE	TRUE
chr9	104753004	C	T	ENST00000374767	ENSG00000136783	NIPSNAP3A	TRUE	TRUE
chr9	104753007	G	T	ENST00000374767	ENSG00000136783	NIPSNAP3A	TRUE	TRUE
chr9	104753013	G	T	ENST00000374767	ENSG00000136783	NIPSNAP3A	TRUE	TRUE
chr9	104753024	T	A	ENST00000374767	ENSG00000136783	NIPSNAP3A	TRUE	TRUE
chr9	104753024	T	G	ENST00000374767	ENSG00000136783	NIPSNAP3A	TRUE	TRUE
chr9	104753035	G	A	ENST00000374767	ENSG00000136783	NIPSNAP3A	TRUE	TRUE
chr9	104753036	G	A	ENST00000374767	ENSG00000136783	NIPSNAP3A	TRUE	TRUE
chr9	104753039	C	A	ENST00000374767	ENSG00000136783	NIPSNAP3A	TRUE	TRUE
chr9	104753040	A	T	ENST00000374767	ENSG00000136783	NIPSNAP3A	TRUE	TRUE
chr9	104753044	T	A	ENST00000374767	ENSG00000136783	NIPSNAP3A	TRUE	TRUE
chr9	104753044	T	G	ENST00000374767	ENSG00000136783	NIPSNAP3A	TRUE	TRUE
chr9	104753046	G	T	ENST00000374767	ENSG00000136783	NIPSNAP3A	TRUE	TRUE
chr9	104753049	A	T	ENST00000374767	ENSG00000136783	NIPSNAP3A	TRUE	TRUE
chr9	104753058	A	T	ENST00000374767	ENSG00000136783	NIPSNAP3A	TRUE	TRUE
chr9	104753061	G	T	ENST00000374767	ENSG00000136783	NIPSNAP3A	TRUE	TRUE
chr9	104753064	G	T	ENST00000374767	ENSG00000136783	NIPSNAP3A	TRUE	TRUE
chr9	104753065	G	A	ENST00000374767	ENSG00000136783	NIPSNAP3A	TRUE	FALSE
chr9	104753065	G	C	ENST00000374767	ENSG00000136783	NIPSNAP3A	TRUE	FALSE
chr9	104753065	G	T	ENST00000374767	ENSG00000136783	NIPSNAP3A	TRUE	FALSE
chr9	104753066	T	A	ENST00000374767	ENSG00000136783	NIPSNAP3A	TRUE	FALSE
chr9	104753066	T	C	ENST00000374767	ENSG00000136783	NIPSNAP3A	FALSE	FALSE
chr9	104753066	T	G	ENST00000374767	ENSG00000136783	NIPSNAP3A	TRUE	FALSE
chr9	104754549	A	C	ENST00000374767	ENSG00000136783	NIPSNAP3A	TRUE	FALSE
chr9	104754549	A	G	ENST00000374767	ENSG00000136783	NIPSNAP3A	TRUE	FALSE
chr9	104754549	A	T	ENST00000374767	ENSG00000136783	NIPSNAP3A	TRUE	FALSE
chr9	104754550	G	A	ENST00000374767	ENSG00000136783	NIPSNAP3A	TRUE	FALSE
chr9	104754550	G	C	ENST00000374767	ENSG00000136783	NIPSNAP3A	TRUE	FALSE
chr9	104754550	G	T	ENST00000374767	ENSG00000136783	NIPSNAP3A	TRUE	FALSE
chr9	104754558	T	A	ENST00000374767	ENSG00000136783	NIPSNAP3A	TRUE	TRUE
chr9	104754558	T	G	ENST00000374767	ENSG00000136783	NIPSNAP3A	TRUE	TRUE
chr9	104754559	G	T	ENST00000374767	ENSG00000136783	NIPSNAP3A	TRUE	TRUE
chr9	104754574	C	T	ENST00000374767	ENSG00000136783	NIPSNAP3A	TRUE	TRUE
chr9	104754580	A	T	ENST00000374767	ENSG00000136783	NIPSNAP3A	TRUE	TRUE
chr9	104754602	G	A	ENST00000374767	ENSG00000136783	NIPSNAP3A	TRUE	TRUE
chr9	104754603	G	A	ENST00000374767	ENSG00000136783	NIPSNAP3A	TRUE	TRUE
chr9	104754616	A	T	ENST00000374767	ENSG00000136783	NIPSNAP3A	TRUE	TRUE
chr9	104754651	C	A	ENST00000374767	ENSG00000136783	NIPSNAP3A	TRUE	TRUE
chr9	104754651	C	G	ENST00000374767	ENSG00000136783	NIPSNAP3A	TRUE	TRUE
chr9	104754655	A	T	ENST00000374767	ENSG00000136783	NIPSNAP3A	TRUE	TRUE
chr9	104754664	G	T	ENST00000374767	ENSG00000136783	NIPSNAP3A	TRUE	TRUE
chr9	104754679	G	T	ENST00000374767	ENSG00000136783	NIPSNAP3A	TRUE	TRUE
chr9	104754684	C	A	ENST00000374767	ENSG00000136783	NIPSNAP3A	TRUE	TRUE
chr9	104754684	C	G	ENST00000374767	ENSG00000136783	NIPSNAP3A	TRUE	TRUE
chr9	104754685	G	T	ENST00000374767	ENSG00000136783	NIPSNAP3A	TRUE	TRUE
chr9	104754697	A	T	ENST00000374767	ENSG00000136783	NIPSNAP3A	TRUE	TRUE
chr9	104754701	G	A	ENST00000374767	ENSG00000136783	NIPSNAP3A	TRUE	FALSE
chr9	104754701	G	C	ENST00000374767	ENSG00000136783	NIPSNAP3A	TRUE	FALSE
chr9	104754701	G	T	ENST00000374767	ENSG00000136783	NIPSNAP3A	TRUE	FALSE
chr9	104754702	T	A	ENST00000374767	ENSG00000136783	NIPSNAP3A	TRUE	FALSE
chr9	104754702	T	C	ENST00000374767	ENSG00000136783	NIPSNAP3A	TRUE	FALSE
chr9	104754702	T	G	ENST00000374767	ENSG00000136783	NIPSNAP3A	TRUE	FALSE
chr9	104759083	A	C	ENST00000374767	ENSG00000136783	NIPSNAP3A	TRUE	FALSE
chr9	104759083	A	G	ENST00000374767	ENSG00000136783	NIPSNAP3A	TRUE	FALSE
chr9	104759083	A	T	ENST00000374767	ENSG00000136783	NIPSNAP3A	TRUE	FALSE
chr9	104759084	G	A	ENST00000374767	ENSG00000136783	NIPSNAP3A	TRUE	FALSE
chr9	104759084	G	C	ENST00000374767	ENSG00000136783	NIPSNAP3A	TRUE	FALSE
chr9	104759084	G	T	ENST00000374767	ENSG00000136783	NIPSNAP3A	TRUE	FALSE
chr9	104759097	G	A	ENST00000374767	ENSG00000136783	NIPSNAP3A
chr9	104759098	G	A	ENST00000374767	ENSG00000136783	NIPSNAP3A
chr9	104759100	G	A	ENST00000374767	ENSG00000136783	NIPSNAP3A	TRUE	TRUE
chr9	104759101	G	A	ENST00000374767	ENSG00000136783	NIPSNAP3A	TRUE	TRUE
chr9	104759105	G	T	ENST00000374767	ENSG00000136783	NIPSNAP3A	TRUE	TRUE
chr9	104759132	A	T	ENST00000374767	ENSG00000136783	NIPSNAP3A	FALSE	FALSE
chr9	104759138	A	T	ENST00000374767	ENSG00000136783	NIPSNAP3A	FALSE	FALSE
chr9	104759147	G	T	ENST00000374767	ENSG00000136783	NIPSNAP3A	FALSE	FALSE
chr9	104759156	A	T	ENST00000374767	ENSG00000136783	NIPSNAP3A	FALSE	FALSE
chr9	104759172	G	A	ENST00000374767	ENSG00000136783	NIPSNAP3A	TRUE	FALSE
chr9	104759172	G	C	ENST00000374767	ENSG00000136783	NIPSNAP3A	TRUE	FALSE
chr9	104759172	G	T	ENST00000374767	ENSG00000136783	NIPSNAP3A	TRUE	FALSE
chr9	104759173	T	A	ENST00000374767	ENSG00000136783	NIPSNAP3A	TRUE	FALSE
chr9	104759173	T	C	ENST00000374767	ENSG00000136783	NIPSNAP3A	TRUE	FALSE
chr9	104759173	T	G	ENST00000374767	ENSG00000136783	NIPSNAP3A	TRUE	FALSE
chr9	104759260	A	C	ENST00000374767	ENSG00000136783	NIPSNAP3A	FALSE	FALSE
chr9	104759260	A	G	ENST00000374767	ENSG00000136783	NIPSNAP3A	FALSE	FALSE
chr9	104759260	A	T	ENST00000374767	ENSG00000136783	NIPSNAP3A	FALSE	FALSE
chr9	104759261	G	A	ENST00000374767	ENSG00000136783	NIPSNAP3A	FALSE	FALSE
chr9	104759261	G	C	ENST00000374767	ENSG00000136783	NIPSNAP3A	FALSE	FALSE
chr9	104759261	G	T	ENST00000374767	ENSG00000136783	NIPSNAP3A	FALSE	FALSE
chr9	104759267	G	T	ENST00000374767	ENSG00000136783	NIPSNAP3A	FALSE	FALSE
chr9	104759281	C	A	ENST00000374767	ENSG00000136783	NIPSNAP3A	FALSE	FALSE
chr9	104759281	C	G	ENST00000374767	ENSG00000136783	NIPSNAP3A	FALSE	FALSE
chr9	104759291	C	T	ENST00000374767	ENSG00000136783	NIPSNAP3A	FALSE	FALSE
chr9	104759294	C	T	ENST00000374767	ENSG00000136783	NIPSNAP3A	FALSE	FALSE
chr9	104759319	C	A	ENST00000374767	ENSG00000136783	NIPSNAP3A	FALSE	FALSE
chr9	104759325	C	A	ENST00000374767	ENSG00000136783	NIPSNAP3A	FALSE	FALSE
chr9	104759325	C	G	ENST00000374767	ENSG00000136783	NIPSNAP3A	FALSE	FALSE
chr9	104759333	A	T	ENST00000374767	ENSG00000136783	NIPSNAP3A	FALSE	FALSE
chr9	104764253	A	T	ENST00000374762	ENSG00000165028	NIPSNAP3B	FALSE	FALSE
chr9	104764268	A	T	ENST00000374762	ENSG00000165028	NIPSNAP3B	FALSE	FALSE
chr9	104764281	C	A	ENST00000374762	ENSG00000165028	NIPSNAP3B	FALSE	FALSE
chr9	104764281	C	G	ENST00000374762	ENSG00000165028	NIPSNAP3B	FALSE	FALSE
chr9	104764298	C	T	ENST00000374762	ENSG00000165028	NIPSNAP3B	TRUE	FALSE
chr9	104764301	G	A	ENST00000374762	ENSG00000165028	NIPSNAP3B	TRUE	FALSE
chr9	104764301	G	C	ENST00000374762	ENSG00000165028	NIPSNAP3B	TRUE	FALSE
chr9	104764301	G	T	ENST00000374762	ENSG00000165028	NIPSNAP3B	TRUE	FALSE
chr9	104764302	T	A	ENST00000374762	ENSG00000165028	NIPSNAP3B	TRUE	FALSE
chr9	104764302	T	C	ENST00000374762	ENSG00000165028	NIPSNAP3B	TRUE	FALSE
chr9	104764302	T	G	ENST00000374762	ENSG00000165028	NIPSNAP3B	TRUE	FALSE
chr9	104766323	A	C	ENST00000374762	ENSG00000165028	NIPSNAP3B	TRUE	FALSE
chr9	104766323	A	G	ENST00000374762	ENSG00000165028	NIPSNAP3B	TRUE	FALSE
chr9	104766323	A	T	ENST00000374762	ENSG00000165028	NIPSNAP3B	TRUE	FALSE
chr9	104766324	G	A	ENST00000374762	ENSG00000165028	NIPSNAP3B	TRUE	FALSE
chr9	104766324	G	C	ENST00000374762	ENSG00000165028	NIPSNAP3B	TRUE	FALSE
chr9	104766324	G	T	ENST00000374762	ENSG00000165028	NIPSNAP3B	TRUE	FALSE
chr9	104766330	T	A	ENST00000374762	ENSG00000165028	NIPSNAP3B	TRUE	FALSE
chr9	104766332	C	A	ENST00000374762	ENSG00000165028	NIPSNAP3B	TRUE	FALSE
chr9	104766332	C	G	ENST00000374762	ENSG00000165028	NIPSNAP3B	TRUE	FALSE
chr9	104766352	A	T	ENST00000374762	ENSG00000165028	NIPSNAP3B	TRUE	TRUE
chr9	104766355	C	T	ENST00000374762	ENSG00000165028	NIPSNAP3B	TRUE	TRUE
chr9	104766360	C	A	ENST00000374762	ENSG00000165028	NIPSNAP3B	TRUE	TRUE
chr9	104766360	C	G	ENST00000374762	ENSG00000165028	NIPSNAP3B	TRUE	TRUE
chr9	104766364	G	T	ENST00000374762	ENSG00000165028	NIPSNAP3B	TRUE	TRUE
chr9	104766375	T	A	ENST00000374762	ENSG00000165028	NIPSNAP3B	TRUE	TRUE
chr9	104766375	T	G	ENST00000374762	ENSG00000165028	NIPSNAP3B	TRUE	TRUE
chr9	104766376	G	T	ENST00000374762	ENSG00000165028	NIPSNAP3B	TRUE	TRUE
chr9	104766390	T	A	ENST00000374762	ENSG00000165028	NIPSNAP3B	TRUE	TRUE
chr9	104766390	T	G	ENST00000374762	ENSG00000165028	NIPSNAP3B	TRUE	TRUE
chr9	104766393	C	A	ENST00000374762	ENSG00000165028	NIPSNAP3B	TRUE	TRUE
chr9	104766393	C	G	ENST00000374762	ENSG00000165028	NIPSNAP3B	TRUE	TRUE
chr9	104766397	A	T	ENST00000374762	ENSG00000165028	NIPSNAP3B	TRUE	TRUE
chr9	104766404	C	A	ENST00000374762	ENSG00000165028	NIPSNAP3B	TRUE	TRUE
chr9	104766404	C	G	ENST00000374762	ENSG00000165028	NIPSNAP3B	TRUE	TRUE
chr9	104766424	G	T	ENST00000374762	ENSG00000165028	NIPSNAP3B	TRUE	TRUE
chr9	104766433	A	T	ENST00000374762	ENSG00000165028	NIPSNAP3B	TRUE	TRUE
chr9	104766436	A	T	ENST00000374762	ENSG00000165028	NIPSNAP3B	TRUE	TRUE
chr9	104766462	C	A	ENST00000374762	ENSG00000165028	NIPSNAP3B	TRUE	TRUE
chr9	104766462	C	G	ENST00000374762	ENSG00000165028	NIPSNAP3B	TRUE	TRUE
chr9	104766466	G	T	ENST00000374762	ENSG00000165028	NIPSNAP3B	TRUE	TRUE
chr9	104766470	T	A	ENST00000374762	ENSG00000165028	NIPSNAP3B	TRUE	TRUE
chr9	104766475	G	T	ENST00000374762	ENSG00000165028	NIPSNAP3B	TRUE	TRUE
chr9	104766482	G	A	ENST00000374762	ENSG00000165028	NIPSNAP3B	TRUE	TRUE
chr9	104766483	G	A	ENST00000374762	ENSG00000165028	NIPSNAP3B	TRUE	TRUE
chr9	104766490	G	T	ENST00000374762	ENSG00000165028	NIPSNAP3B	TRUE	TRUE
chr9	104766496	G	T	ENST00000374762	ENSG00000165028	NIPSNAP3B	TRUE	TRUE
chr9	104766502	A	T	ENST00000374762	ENSG00000165028	NIPSNAP3B	TRUE	TRUE
chr9	104766511	A	T	ENST00000374762	ENSG00000165028	NIPSNAP3B	TRUE	TRUE
chr9	104766527	G	A	ENST00000374762	ENSG00000165028	NIPSNAP3B	TRUE	TRUE
chr9	104766528	G	A	ENST00000374762	ENSG00000165028	NIPSNAP3B	TRUE	TRUE
chr9	104766529	A	T	ENST00000374762	ENSG00000165028	NIPSNAP3B	TRUE	TRUE
chr9	104766534	T	A	ENST00000374762	ENSG00000165028	NIPSNAP3B	TRUE	TRUE
chr9	104766534	T	G	ENST00000374762	ENSG00000165028	NIPSNAP3B	TRUE	TRUE
chr9	104766536	G	A	ENST00000374762	ENSG00000165028	NIPSNAP3B	FALSE	FALSE
chr9	104766536	G	C	ENST00000374762	ENSG00000165028	NIPSNAP3B	FALSE	FALSE
chr9	104766536	G	T	ENST00000374762	ENSG00000165028	NIPSNAP3B	FALSE	FALSE
chr9	104766537	T	A	ENST00000374762	ENSG00000165028	NIPSNAP3B	FALSE	FALSE
chr9	104766537	T	C	ENST00000374762	ENSG00000165028	NIPSNAP3B	FALSE	FALSE
chr9	104766537	T	G	ENST00000374762	ENSG00000165028	NIPSNAP3B	FALSE	FALSE
chr9	104768861	A	C	ENST00000374762	ENSG00000165028	NIPSNAP3B	TRUE	FALSE
chr9	104768861	A	G	ENST00000374762	ENSG00000165028	NIPSNAP3B	TRUE	FALSE
chr9	104768861	A	T	ENST00000374762	ENSG00000165028	NIPSNAP3B	TRUE	FALSE
chr9	104768862	G	A	ENST00000374762	ENSG00000165028	NIPSNAP3B	TRUE	FALSE
chr9	104768862	G	C	ENST00000374762	ENSG00000165028	NIPSNAP3B	TRUE	FALSE
chr9	104768862	G	T	ENST00000374762	ENSG00000165028	NIPSNAP3B	TRUE	FALSE
chr9	104768877	C	T	ENST00000374762	ENSG00000165028	NIPSNAP3B	TRUE	TRUE
chr9	104768883	G	T	ENST00000374762	ENSG00000165028	NIPSNAP3B	TRUE	TRUE
chr9	104768892	A	T	ENST00000374762	ENSG00000165028	NIPSNAP3B	TRUE	TRUE
chr9	104768899	T	A	ENST00000374762	ENSG00000165028	NIPSNAP3B	TRUE	TRUE
chr9	104768899	T	G	ENST00000374762	ENSG00000165028	NIPSNAP3B	TRUE	TRUE
chr9	104768909	T	A	ENST00000374762	ENSG00000165028	NIPSNAP3B	TRUE	TRUE
chr9	104768910	A	T	ENST00000374762	ENSG00000165028	NIPSNAP3B	TRUE	TRUE
chr9	104768913	G	T	ENST00000374762	ENSG00000165028	NIPSNAP3B	TRUE	TRUE
chr9	104768917	G	A	ENST00000374762	ENSG00000165028	NIPSNAP3B	TRUE	TRUE
chr9	104768918	G	A	ENST00000374762	ENSG00000165028	NIPSNAP3B	TRUE	TRUE
chr9	104768919	C	T	ENST00000374762	ENSG00000165028	NIPSNAP3B	TRUE	TRUE
chr9	104768922	G	T	ENST00000374762	ENSG00000165028	NIPSNAP3B	TRUE	TRUE
chr9	104768925	C	T	ENST00000374762	ENSG00000165028	NIPSNAP3B	TRUE	TRUE
chr9	104768944	T	A	ENST00000374762	ENSG00000165028	NIPSNAP3B	TRUE	TRUE
chr9	104768958	A	T	ENST00000374762	ENSG00000165028	NIPSNAP3B	TRUE	TRUE
chr9	104768961	C	T	ENST00000374762	ENSG00000165028	NIPSNAP3B	TRUE	TRUE
chr9	104768964	G	T	ENST00000374762	ENSG00000165028	NIPSNAP3B	TRUE	TRUE
chr9	104768970	G	T	ENST00000374762	ENSG00000165028	NIPSNAP3B	TRUE	TRUE
chr9	104768981	C	A	ENST00000374762	ENSG00000165028	NIPSNAP3B	TRUE	TRUE
chr9	104768981	C	G	ENST00000374762	ENSG00000165028	NIPSNAP3B	TRUE	TRUE
chr9	104768992	G	A	ENST00000374762	ENSG00000165028	NIPSNAP3B	TRUE	TRUE
chr9	104768993	G	A	ENST00000374762	ENSG00000165028	NIPSNAP3B	TRUE	TRUE
chr9	104768997	A	T	ENST00000374762	ENSG00000165028	NIPSNAP3B	TRUE	TRUE
chr9	104769001	T	A	ENST00000374762	ENSG00000165028	NIPSNAP3B	TRUE	TRUE
chr9	104769001	T	G	ENST00000374762	ENSG00000165028	NIPSNAP3B	TRUE	TRUE
chr9	104769003	G	T	ENST00000374762	ENSG00000165028	NIPSNAP3B	TRUE	TRUE
chr9	104769006	A	T	ENST00000374762	ENSG00000165028	NIPSNAP3B	TRUE	TRUE
chr9	104769015	A	T	ENST00000374762	ENSG00000165028	NIPSNAP3B	TRUE	TRUE
chr9	104769018	G	T	ENST00000374762	ENSG00000165028	NIPSNAP3B	TRUE	TRUE
chr9	104769021	G	T	ENST00000374762	ENSG00000165028	NIPSNAP3B	TRUE	TRUE
chr9	104769022	G	A	ENST00000374762	ENSG00000165028	NIPSNAP3B	TRUE	FALSE
chr9	104769022	G	C	ENST00000374762	ENSG00000165028	NIPSNAP3B	TRUE	FALSE
chr9	104769022	G	T	ENST00000374762	ENSG00000165028	NIPSNAP3B	TRUE	FALSE
chr9	104769023	T	A	ENST00000374762	ENSG00000165028	NIPSNAP3B	TRUE	FALSE
chr9	104769023	T	C	ENST00000374762	ENSG00000165028	NIPSNAP3B	FALSE	FALSE
chr9	104769023	T	G	ENST00000374762	ENSG00000165028	NIPSNAP3B	TRUE	FALSE
chr9	104770847	A	C	ENST00000374762	ENSG00000165028	NIPSNAP3B	TRUE	FALSE
chr9	104770847	A	G	ENST00000374762	ENSG00000165028	NIPSNAP3B	TRUE	FALSE
chr9	104770847	A	T	ENST00000374762	ENSG00000165028	NIPSNAP3B	TRUE	FALSE
chr9	104770848	G	A	ENST00000374762	ENSG00000165028	NIPSNAP3B	TRUE	FALSE
chr9	104770848	G	C	ENST00000374762	ENSG00000165028	NIPSNAP3B	TRUE	FALSE
chr9	104770848	G	T	ENST00000374762	ENSG00000165028	NIPSNAP3B	TRUE	FALSE
chr9	104770856	T	A	ENST00000374762	ENSG00000165028	NIPSNAP3B	TRUE	TRUE
chr9	104770856	T	G	ENST00000374762	ENSG00000165028	NIPSNAP3B	TRUE	TRUE
chr9	104770857	G	T	ENST00000374762	ENSG00000165028	NIPSNAP3B	TRUE	TRUE
chr9	104770872	C	T	ENST00000374762	ENSG00000165028	NIPSNAP3B	TRUE	TRUE
chr9	104770878	A	T	ENST00000374762	ENSG00000165028	NIPSNAP3B	TRUE	TRUE
chr9	104770900	G	A	ENST00000374762	ENSG00000165028	NIPSNAP3B	TRUE	TRUE
chr9	104770901	G	A	ENST00000374762	ENSG00000165028	NIPSNAP3B	TRUE	TRUE
chr9	104770914	G	T	ENST00000374762	ENSG00000165028	NIPSNAP3B	TRUE	TRUE
chr9	104770917	A	T	ENST00000374762	ENSG00000165028	NIPSNAP3B	TRUE	TRUE
chr9	104770942	T	A	ENST00000374762	ENSG00000165028	NIPSNAP3B	TRUE	TRUE
chr9	104770942	T	G	ENST00000374762	ENSG00000165028	NIPSNAP3B	TRUE	TRUE
chr9	104770949	C	A	ENST00000374762	ENSG00000165028	NIPSNAP3B	TRUE	TRUE
chr9	104770949	C	G	ENST00000374762	ENSG00000165028	NIPSNAP3B	TRUE	TRUE
chr9	104770953	A	T	ENST00000374762	ENSG00000165028	NIPSNAP3B	TRUE	TRUE
chr9	104770977	G	T	ENST00000374762	ENSG00000165028	NIPSNAP3B	TRUE	TRUE
chr9	104770982	T	A	ENST00000374762	ENSG00000165028	NIPSNAP3B	TRUE	TRUE
chr9	104770982	T	G	ENST00000374762	ENSG00000165028	NIPSNAP3B	TRUE	TRUE
chr9	104770983	G	T	ENST00000374762	ENSG00000165028	NIPSNAP3B	TRUE	TRUE
chr9	104770986	G	T	ENST00000374762	ENSG00000165028	NIPSNAP3B	TRUE	TRUE
chr9	104770995	A	T	ENST00000374762	ENSG00000165028	NIPSNAP3B	TRUE	TRUE
chr9	104770999	G	A	ENST00000374762	ENSG00000165028	NIPSNAP3B	TRUE	FALSE
chr9	104770999	G	C	ENST00000374762	ENSG00000165028	NIPSNAP3B	TRUE	FALSE
chr9	104770999	G	T	ENST00000374762	ENSG00000165028	NIPSNAP3B	TRUE	FALSE
chr9	104771000	T	A	ENST00000374762	ENSG00000165028	NIPSNAP3B	TRUE	FALSE
chr9	104771000	T	C	ENST00000374762	ENSG00000165028	NIPSNAP3B	TRUE	FALSE
chr9	104771000	T	G	ENST00000374762	ENSG00000165028	NIPSNAP3B	TRUE	FALSE
chr9	104772820	A	C	ENST00000374762	ENSG00000165028	NIPSNAP3B	TRUE	FALSE
chr9	104772820	A	G	ENST00000374762	ENSG00000165028	NIPSNAP3B	TRUE	FALSE
chr9	104772820	A	T	ENST00000374762	ENSG00000165028	NIPSNAP3B	TRUE	FALSE
chr9	104772821	G	A	ENST00000374762	ENSG00000165028	NIPSNAP3B	TRUE	FALSE
chr9	104772821	G	C	ENST00000374762	ENSG00000165028	NIPSNAP3B	TRUE	FALSE
chr9	104772821	G	T	ENST00000374762	ENSG00000165028	NIPSNAP3B	TRUE	FALSE
chr9	104772834	G	A	ENST00000374762	ENSG00000165028	NIPSNAP3B	TRUE	TRUE
chr9	104772835	G	A	ENST00000374762	ENSG00000165028	NIPSNAP3B	TRUE	TRUE
chr9	104772837	G	A	ENST00000374762	ENSG00000165028	NIPSNAP3B	TRUE	TRUE
chr9	104772838	G	A	ENST00000374762	ENSG00000165028	NIPSNAP3B	TRUE	TRUE
chr9	104772842	G	T	ENST00000374762	ENSG00000165028	NIPSNAP3B	TRUE	TRUE
chr9	104772869	A	T	ENST00000374762	ENSG00000165028	NIPSNAP3B	FALSE	FALSE
chr9	104772875	A	T	ENST00000374762	ENSG00000165028	NIPSNAP3B	FALSE	FALSE
chr9	104772884	G	T	ENST00000374762	ENSG00000165028	NIPSNAP3B	FALSE	FALSE
chr9	104772893	A	T	ENST00000374762	ENSG00000165028	NIPSNAP3B	FALSE	FALSE
chr9	104772909	G	A	ENST00000374762	ENSG00000165028	NIPSNAP3B	TRUE	FALSE
chr9	104772909	G	C	ENST00000374762	ENSG00000165028	NIPSNAP3B	TRUE	FALSE
chr9	104772909	G	T	ENST00000374762	ENSG00000165028	NIPSNAP3B	TRUE	FALSE
chr9	104772910	T	A	ENST00000374762	ENSG00000165028	NIPSNAP3B	TRUE	FALSE
chr9	104772910	T	C	ENST00000374762	ENSG00000165028	NIPSNAP3B	TRUE	FALSE
chr9	104772910	T	G	ENST00000374762	ENSG00000165028	NIPSNAP3B	TRUE	FALSE
chr9	104772995	A	C	ENST00000374762	ENSG00000165028	NIPSNAP3B	FALSE	FALSE
chr9	104772995	A	G	ENST00000374762	ENSG00000165028	NIPSNAP3B	FALSE	FALSE
chr9	104772995	A	T	ENST00000374762	ENSG00000165028	NIPSNAP3B	FALSE	FALSE
chr9	104772996	G	A	ENST00000374762	ENSG00000165028	NIPSNAP3B	FALSE	FALSE
chr9	104772996	G	C	ENST00000374762	ENSG00000165028	NIPSNAP3B	FALSE	FALSE
chr9	104772996	G	T	ENST00000374762	ENSG00000165028	NIPSNAP3B	FALSE	FALSE
chr9	104773002	G	T	ENST00000374762	ENSG00000165028	NIPSNAP3B	FALSE	FALSE
chr9	104773016	C	A	ENST00000374762	ENSG00000165028	NIPSNAP3B	FALSE	FALSE
chr9	104773016	C	G	ENST00000374762	ENSG00000165028	NIPSNAP3B	FALSE	FALSE
chr9	104773026	C	T	ENST00000374762	ENSG00000165028	NIPSNAP3B	FALSE	FALSE
chr9	104773029	C	T	ENST00000374762	ENSG00000165028	NIPSNAP3B	FALSE	FALSE
chr9	104773054	C	A	ENST00000374762	ENSG00000165028	NIPSNAP3B	FALSE	FALSE
chr9	104773054	C	G	ENST00000374762	ENSG00000165028	NIPSNAP3B	FALSE	FALSE
chr9	104773060	C	A	ENST00000374762	ENSG00000165028	NIPSNAP3B	FALSE	FALSE
chr9	104773060	C	G	ENST00000374762	ENSG00000165028	NIPSNAP3B	FALSE	FALSE
chr9	104773066	T	A	ENST00000374762	ENSG00000165028	NIPSNAP3B	FALSE	FALSE
chr9	104773068	A	T	ENST00000374762	ENSG00000165028	NIPSNAP3B	FALSE	FALSE
chr9	104784321	A	C	ENST00000374736	ENSG00000165029	ABCA1	FALSE	FALSE
chr9	104784321	A	T	ENST00000374736	ENSG00000165029	ABCA1	FALSE	FALSE
chr9	104784329	C	A	ENST00000374736	ENSG00000165029	ABCA1	FALSE	FALSE
chr9	104784332	T	A	ENST00000374736	ENSG00000165029	ABCA1	FALSE	FALSE
chr9	104784338	T	A	ENST00000374736	ENSG00000165029	ABCA1	FALSE	FALSE
chr9	104784341	C	A	ENST00000374736	ENSG00000165029	ABCA1	FALSE	FALSE
chr9	104784347	G	A	ENST00000374736	ENSG00000165029	ABCA1	FALSE	FALSE
chr9	104784386	G	A	ENST00000374736	ENSG00000165029	ABCA1	FALSE	FALSE
chr9	104784392	T	A	ENST00000374736	ENSG00000165029	ABCA1	FALSE	FALSE
chr9	104784397	A	C	ENST00000374736	ENSG00000165029	ABCA1	FALSE	FALSE
chr9	104784397	A	T	ENST00000374736	ENSG00000165029	ABCA1	FALSE	FALSE
chr9	104784400	G	C	ENST00000374736	ENSG00000165029	ABCA1	FALSE	FALSE
chr9	104784400	G	T	ENST00000374736	ENSG00000165029	ABCA1	FALSE	FALSE
chr9	104784410	T	A	ENST00000374736	ENSG00000165029	ABCA1	FALSE	FALSE
chr9	104784412	A	C	ENST00000374736	ENSG00000165029	ABCA1	FALSE	FALSE
chr9	104784412	A	T	ENST00000374736	ENSG00000165029	ABCA1	FALSE	FALSE
chr9	104784431	G	A	ENST00000374736	ENSG00000165029	ABCA1	FALSE	FALSE
chr9	104784437	T	A	ENST00000374736	ENSG00000165029	ABCA1	FALSE	FALSE
chr9	104784456	C	A	ENST00000374736	ENSG00000165029	ABCA1	TRUE	FALSE
chr9	104784456	C	G	ENST00000374736	ENSG00000165029	ABCA1	TRUE	FALSE
chr9	104784456	C	T	ENST00000374736	ENSG00000165029	ABCA1	TRUE	TRUE
chr9	104784457	T	A	ENST00000374736	ENSG00000165029	ABCA1	TRUE	FALSE
chr9	104784457	T	C	ENST00000374736	ENSG00000165029	ABCA1	TRUE	FALSE
chr9	104784457	T	G	ENST00000374736	ENSG00000165029	ABCA1	TRUE	FALSE
chr9	104785394	A	C	ENST00000374736	ENSG00000165029	ABCA1	TRUE	TRUE
chr9	104785394	A	G	ENST00000374736	ENSG00000165029	ABCA1	TRUE	FALSE
chr9	104785394	A	T	ENST00000374736	ENSG00000165029	ABCA1	TRUE	TRUE
chr9	104785395	C	A	ENST00000374736	ENSG00000165029	ABCA1	TRUE	TRUE
chr9	104785395	C	G	ENST00000374736	ENSG00000165029	ABCA1	TRUE	TRUE
chr9	104785395	C	T	ENST00000374736	ENSG00000165029	ABCA1	TRUE	TRUE
chr9	104785398	G	A	ENST00000374736	ENSG00000165029	ABCA1	FALSE	FALSE
chr9	104785413	G	A	ENST00000374736	ENSG00000165029	ABCA1	FALSE	FALSE
chr9	104785423	G	C	ENST00000374736	ENSG00000165029	ABCA1	FALSE	FALSE
chr9	104785423	G	T	ENST00000374736	ENSG00000165029	ABCA1	FALSE	FALSE
chr9	104785431	C	A	ENST00000374736	ENSG00000165029	ABCA1	FALSE	FALSE
chr9	104785443	G	A	ENST00000374736	ENSG00000165029	ABCA1	FALSE	FALSE
chr9	104785446	T	A	ENST00000374736	ENSG00000165029	ABCA1	FALSE	FALSE
chr9	104785449	T	A	ENST00000374736	ENSG00000165029	ABCA1	TRUE	TRUE
chr9	104785455	G	A	ENST00000374736	ENSG00000165029	ABCA1	TRUE	TRUE
chr9	104785490	A	C	ENST00000374736	ENSG00000165029	ABCA1	TRUE	TRUE
chr9	104785490	A	T	ENST00000374736	ENSG00000165029	ABCA1	TRUE	TRUE
chr9	104785493	G	C	ENST00000374736	ENSG00000165029	ABCA1	TRUE	TRUE
chr9	104785493	G	T	ENST00000374736	ENSG00000165029	ABCA1	TRUE	TRUE
chr9	104785506	G	A	ENST00000374736	ENSG00000165029	ABCA1	TRUE	TRUE
chr9	104785507	G	C	ENST00000374736	ENSG00000165029	ABCA1	TRUE	TRUE
chr9	104785507	G	T	ENST00000374736	ENSG00000165029	ABCA1	TRUE	TRUE
chr9	104785512	G	A	ENST00000374736	ENSG00000165029	ABCA1	TRUE	TRUE
chr9	104785530	T	A	ENST00000374736	ENSG00000165029	ABCA1	TRUE	TRUE
chr9	104785533	C	A	ENST00000374736	ENSG00000165029	ABCA1	TRUE	TRUE
chr9	104785536	T	A	ENST00000374736	ENSG00000165029	ABCA1	TRUE	TRUE
chr9	104785548	C	A	ENST00000374736	ENSG00000165029	ABCA1	TRUE	TRUE
chr9	104785563	C	A	ENST00000374736	ENSG00000165029	ABCA1	TRUE	TRUE
chr9	104785575	G	A	ENST00000374736	ENSG00000165029	ABCA1	TRUE	TRUE
chr9	104785584	T	A	ENST00000374736	ENSG00000165029	ABCA1	TRUE	TRUE
chr9	104785611	G	A	ENST00000374736	ENSG00000165029	ABCA1	TRUE	TRUE
chr9	104785624	A	C	ENST00000374736	ENSG00000165029	ABCA1	TRUE	TRUE
chr9	104785624	A	T	ENST00000374736	ENSG00000165029	ABCA1	TRUE	TRUE
chr9	104785635	C	A	ENST00000374736	ENSG00000165029	ABCA1	TRUE	TRUE
chr9	104785640	C	A	ENST00000374736	ENSG00000165029	ABCA1	TRUE	FALSE
chr9	104785640	C	G	ENST00000374736	ENSG00000165029	ABCA1	TRUE	FALSE
chr9	104785640	C	T	ENST00000374736	ENSG00000165029	ABCA1	TRUE	FALSE
chr9	104785641	T	A	ENST00000374736	ENSG00000165029	ABCA1	TRUE	FALSE
chr9	104785641	T	C	ENST00000374736	ENSG00000165029	ABCA1	TRUE	FALSE
chr9	104785641	T	G	ENST00000374736	ENSG00000165029	ABCA1	TRUE	FALSE
chr9	104786296	A	C	ENST00000374736	ENSG00000165029	ABCA1	TRUE	FALSE
chr9	104786296	A	G	ENST00000374736	ENSG00000165029	ABCA1	TRUE	FALSE
chr9	104786296	A	T	ENST00000374736	ENSG00000165029	ABCA1	TRUE	FALSE
chr9	104786297	C	A	ENST00000374736	ENSG00000165029	ABCA1	TRUE	FALSE
chr9	104786297	C	G	ENST00000374736	ENSG00000165029	ABCA1	TRUE	FALSE
chr9	104786297	C	T	ENST00000374736	ENSG00000165029	ABCA1	TRUE	FALSE
chr9	104786305	T	A	ENST00000374736	ENSG00000165029	ABCA1
chr9	104786314	G	A	ENST00000374736	ENSG00000165029	ABCA1	TRUE	TRUE
chr9	104786327	G	T	ENST00000374736	ENSG00000165029	ABCA1	TRUE	TRUE
chr9	104786341	C	A	ENST00000374736	ENSG00000165029	ABCA1	TRUE	TRUE
chr9	104786366	G	T	ENST00000374736	ENSG00000165029	ABCA1	TRUE	TRUE
chr9	104786377	C	A	ENST00000374736	ENSG00000165029	ABCA1	TRUE	TRUE
chr9	104786378	A	T	ENST00000374736	ENSG00000165029	ABCA1	TRUE	TRUE
chr9	104786383	C	A	ENST00000374736	ENSG00000165029	ABCA1	TRUE	TRUE
chr9	104786386	C	A	ENST00000374736	ENSG00000165029	ABCA1	TRUE	TRUE
chr9	104786391	C	A	ENST00000374736	ENSG00000165029	ABCA1	TRUE	FALSE
chr9	104786391	C	G	ENST00000374736	ENSG00000165029	ABCA1	TRUE	FALSE
chr9	104786391	C	T	ENST00000374736	ENSG00000165029	ABCA1	TRUE	FALSE
chr9	104786392	T	A	ENST00000374736	ENSG00000165029	ABCA1	TRUE	FALSE
chr9	104786392	T	C	ENST00000374736	ENSG00000165029	ABCA1	TRUE	FALSE
chr9	104786392	T	G	ENST00000374736	ENSG00000165029	ABCA1	TRUE	FALSE
chr9	104786871	A	C	ENST00000374736	ENSG00000165029	ABCA1	TRUE	FALSE
chr9	104786871	A	G	ENST00000374736	ENSG00000165029	ABCA1	TRUE	FALSE
chr9	104786871	A	T	ENST00000374736	ENSG00000165029	ABCA1	TRUE	FALSE
chr9	104786872	C	A	ENST00000374736	ENSG00000165029	ABCA1	TRUE	FALSE
chr9	104786872	C	G	ENST00000374736	ENSG00000165029	ABCA1	TRUE	FALSE
chr9	104786872	C	T	ENST00000374736	ENSG00000165029	ABCA1	TRUE	FALSE
chr9	104786894	G	C	ENST00000374736	ENSG00000165029	ABCA1	TRUE	TRUE
chr9	104786894	G	T	ENST00000374736	ENSG00000165029	ABCA1	TRUE	TRUE
chr9	104786898	T	A	ENST00000374736	ENSG00000165029	ABCA1	TRUE	TRUE
chr9	104786904	C	A	ENST00000374736	ENSG00000165029	ABCA1	TRUE	TRUE
chr9	104786907	T	A	ENST00000374736	ENSG00000165029	ABCA1	TRUE	TRUE
chr9	104786923	A	T	ENST00000374736	ENSG00000165029	ABCA1	TRUE	TRUE
chr9	104786929	C	T	ENST00000374736	ENSG00000165029	ABCA1	TRUE	TRUE
chr9	104786930	C	T	ENST00000374736	ENSG00000165029	ABCA1	TRUE	TRUE
chr9	104786933	A	T	ENST00000374736	ENSG00000165029	ABCA1	TRUE	TRUE
chr9	104786949	T	A	ENST00000374736	ENSG00000165029	ABCA1	TRUE	TRUE
chr9	104786973	C	A	ENST00000374736	ENSG00000165029	ABCA1	TRUE	TRUE
chr9	104786977	C	A	ENST00000374736	ENSG00000165029	ABCA1	TRUE	FALSE
chr9	104786977	C	G	ENST00000374736	ENSG00000165029	ABCA1	TRUE	FALSE
chr9	104786977	C	T	ENST00000374736	ENSG00000165029	ABCA1	TRUE	FALSE
chr9	104786978	T	A	ENST00000374736	ENSG00000165029	ABCA1	TRUE	FALSE
chr9	104786978	T	C	ENST00000374736	ENSG00000165029	ABCA1	TRUE	FALSE
chr9	104786978	T	G	ENST00000374736	ENSG00000165029	ABCA1	TRUE	FALSE
chr9	104787918	A	C	ENST00000374736	ENSG00000165029	ABCA1	TRUE	FALSE
chr9	104787918	A	G	ENST00000374736	ENSG00000165029	ABCA1	FALSE	FALSE
chr9	104787918	A	T	ENST00000374736	ENSG00000165029	ABCA1	TRUE	FALSE
chr9	104787919	C	A	ENST00000374736	ENSG00000165029	ABCA1	TRUE	FALSE
chr9	104787919	C	G	ENST00000374736	ENSG00000165029	ABCA1	TRUE	FALSE
chr9	104787919	C	T	ENST00000374736	ENSG00000165029	ABCA1	TRUE	FALSE
chr9	104787948	A	T	ENST00000374736	ENSG00000165029	ABCA1	TRUE	TRUE
chr9	104787970	T	A	ENST00000374736	ENSG00000165029	ABCA1	TRUE	TRUE
chr9	104787976	T	A	ENST00000374736	ENSG00000165029	ABCA1	TRUE	TRUE
chr9	104787985	C	A	ENST00000374736	ENSG00000165029	ABCA1	TRUE	TRUE
chr9	104787989	A	C	ENST00000374736	ENSG00000165029	ABCA1	TRUE	TRUE
chr9	104787989	A	T	ENST00000374736	ENSG00000165029	ABCA1	TRUE	TRUE
chr9	104788001	A	C	ENST00000374736	ENSG00000165029	ABCA1	TRUE	TRUE
chr9	104788001	A	T	ENST00000374736	ENSG00000165029	ABCA1	TRUE	TRUE
chr9	104788006	T	A	ENST00000374736	ENSG00000165029	ABCA1	TRUE	TRUE
chr9	104788009	C	A	ENST00000374736	ENSG00000165029	ABCA1	TRUE	TRUE
chr9	104788012	C	A	ENST00000374736	ENSG00000165029	ABCA1	TRUE	TRUE
chr9	104788013	A	C	ENST00000374736	ENSG00000165029	ABCA1	TRUE	TRUE
chr9	104788013	A	T	ENST00000374736	ENSG00000165029	ABCA1	TRUE	TRUE
chr9	104788018	T	A	ENST00000374736	ENSG00000165029	ABCA1	TRUE	TRUE
chr9	104788033	T	A	ENST00000374736	ENSG00000165029	ABCA1	TRUE	TRUE
chr9	104788043	C	T	ENST00000374736	ENSG00000165029	ABCA1	TRUE	TRUE
chr9	104788044	C	T	ENST00000374736	ENSG00000165029	ABCA1	TRUE	TRUE
chr9	104788048	C	A	ENST00000374736	ENSG00000165029	ABCA1	TRUE	TRUE
chr9	104788055	C	A	ENST00000374736	ENSG00000165029	ABCA1	TRUE	FALSE
chr9	104788055	C	G	ENST00000374736	ENSG00000165029	ABCA1	TRUE	FALSE
chr9	104788055	C	T	ENST00000374736	ENSG00000165029	ABCA1	TRUE	FALSE
chr9	104788056	T	A	ENST00000374736	ENSG00000165029	ABCA1	TRUE	FALSE
chr9	104788056	T	C	ENST00000374736	ENSG00000165029	ABCA1	TRUE	FALSE
chr9	104788056	T	G	ENST00000374736	ENSG00000165029	ABCA1	TRUE	FALSE
chr9	104788424	A	C	ENST00000374736	ENSG00000165029	ABCA1	TRUE	FALSE
chr9	104788424	A	G	ENST00000374736	ENSG00000165029	ABCA1	TRUE	FALSE
chr9	104788424	A	T	ENST00000374736	ENSG00000165029	ABCA1	TRUE	FALSE
chr9	104788425	C	A	ENST00000374736	ENSG00000165029	ABCA1	TRUE	FALSE
chr9	104788425	C	G	ENST00000374736	ENSG00000165029	ABCA1	TRUE	FALSE
chr9	104788425	C	T	ENST00000374736	ENSG00000165029	ABCA1	TRUE	FALSE
chr9	104788428	T	A	ENST00000374736	ENSG00000165029	ABCA1	TRUE	TRUE
chr9	104788437	C	A	ENST00000374736	ENSG00000165029	ABCA1	TRUE	TRUE
chr9	104788440	T	A	ENST00000374736	ENSG00000165029	ABCA1	TRUE	TRUE
chr9	104788443	C	A	ENST00000374736	ENSG00000165029	ABCA1	TRUE	TRUE
chr9	104788452	C	A	ENST00000374736	ENSG00000165029	ABCA1	TRUE	TRUE
chr9	104788455	T	A	ENST00000374736	ENSG00000165029	ABCA1
chr9	104788457	A	T	ENST00000374736	ENSG00000165029	ABCA1	TRUE	TRUE
chr9	104788473	C	A	ENST00000374736	ENSG00000165029	ABCA1	TRUE	TRUE
chr9	104788482	C	A	ENST00000374736	ENSG00000165029	ABCA1	TRUE	TRUE
chr9	104788485	T	A	ENST00000374736	ENSG00000165029	ABCA1	TRUE	TRUE
chr9	104788493	A	T	ENST00000374736	ENSG00000165029	ABCA1	TRUE	TRUE
chr9	104788500	C	A	ENST00000374736	ENSG00000165029	ABCA1	TRUE	TRUE
chr9	104788518	G	A	ENST00000374736	ENSG00000165029	ABCA1	TRUE	TRUE
chr9	104788522	G	T	ENST00000374736	ENSG00000165029	ABCA1	TRUE	TRUE
chr9	104788525	G	C	ENST00000374736	ENSG00000165029	ABCA1	TRUE	TRUE
chr9	104788525	G	T	ENST00000374736	ENSG00000165029	ABCA1	TRUE	TRUE
chr9	104788539	G	A	ENST00000374736	ENSG00000165029	ABCA1	TRUE	TRUE
chr9	104788548	C	A	ENST00000374736	ENSG00000165029	ABCA1	TRUE	TRUE
chr9	104788559	G	C	ENST00000374736	ENSG00000165029	ABCA1	TRUE	TRUE
chr9	104788559	G	T	ENST00000374736	ENSG00000165029	ABCA1	TRUE	TRUE
chr9	104788562	A	C	ENST00000374736	ENSG00000165029	ABCA1	TRUE	TRUE
chr9	104788562	A	T	ENST00000374736	ENSG00000165029	ABCA1	TRUE	TRUE
chr9	104788568	C	A	ENST00000374736	ENSG00000165029	ABCA1	TRUE	FALSE
chr9	104788568	C	G	ENST00000374736	ENSG00000165029	ABCA1	TRUE	FALSE
chr9	104788568	C	T	ENST00000374736	ENSG00000165029	ABCA1	TRUE	FALSE
chr9	104788569	T	A	ENST00000374736	ENSG00000165029	ABCA1	TRUE	FALSE
chr9	104788569	T	C	ENST00000374736	ENSG00000165029	ABCA1	TRUE	FALSE
chr9	104788569	T	G	ENST00000374736	ENSG00000165029	ABCA1	TRUE	FALSE
chr9	104790920	A	C	ENST00000374736	ENSG00000165029	ABCA1	TRUE	FALSE
chr9	104790920	A	G	ENST00000374736	ENSG00000165029	ABCA1	TRUE	FALSE
chr9	104790920	A	T	ENST00000374736	ENSG00000165029	ABCA1	TRUE	FALSE
chr9	104790921	C	A	ENST00000374736	ENSG00000165029	ABCA1	TRUE	FALSE
chr9	104790921	C	G	ENST00000374736	ENSG00000165029	ABCA1	TRUE	FALSE
chr9	104790921	C	T	ENST00000374736	ENSG00000165029	ABCA1	TRUE	FALSE
chr9	104790929	T	A	ENST00000374736	ENSG00000165029	ABCA1	TRUE	TRUE
chr9	104790947	C	A	ENST00000374736	ENSG00000165029	ABCA1	TRUE	TRUE
chr9	104790950	T	A	ENST00000374736	ENSG00000165029	ABCA1	TRUE	TRUE
chr9	104790968	C	A	ENST00000374736	ENSG00000165029	ABCA1	TRUE	TRUE
chr9	104790973	A	C	ENST00000374736	ENSG00000165029	ABCA1	TRUE	TRUE
chr9	104790973	A	T	ENST00000374736	ENSG00000165029	ABCA1	TRUE	TRUE
chr9	104790980	T	A	ENST00000374736	ENSG00000165029	ABCA1	TRUE	TRUE
chr9	104790988	G	C	ENST00000374736	ENSG00000165029	ABCA1	TRUE	TRUE
chr9	104790988	G	T	ENST00000374736	ENSG00000165029	ABCA1	TRUE	TRUE
chr9	104790991	G	C	ENST00000374736	ENSG00000165029	ABCA1	TRUE	TRUE
chr9	104790991	G	T	ENST00000374736	ENSG00000165029	ABCA1	TRUE	TRUE
chr9	104790995	T	A	ENST00000374736	ENSG00000165029	ABCA1	TRUE	TRUE
chr9	104790998	C	A	ENST00000374736	ENSG00000165029	ABCA1	TRUE	TRUE
chr9	104791013	C	A	ENST00000374736	ENSG00000165029	ABCA1	TRUE	TRUE
chr9	104791026	G	T	ENST00000374736	ENSG00000165029	ABCA1	TRUE	TRUE
chr9	104791029	C	A	ENST00000374736	ENSG00000165029	ABCA1	TRUE	FALSE
chr9	104791029	C	G	ENST00000374736	ENSG00000165029	ABCA1	TRUE	FALSE
chr9	104791029	C	T	ENST00000374736	ENSG00000165029	ABCA1	TRUE	FALSE
chr9	104791030	T	A	ENST00000374736	ENSG00000165029	ABCA1	TRUE	FALSE
chr9	104791030	T	C	ENST00000374736	ENSG00000165029	ABCA1	TRUE	FALSE
chr9	104791030	T	G	ENST00000374736	ENSG00000165029	ABCA1	TRUE	FALSE
chr9	104791934	A	C	ENST00000374736	ENSG00000165029	ABCA1	TRUE	FALSE
chr9	104791934	A	G	ENST00000374736	ENSG00000165029	ABCA1	TRUE	FALSE
chr9	104791934	A	T	ENST00000374736	ENSG00000165029	ABCA1	TRUE	FALSE
chr9	104791935	C	A	ENST00000374736	ENSG00000165029	ABCA1	TRUE	FALSE
chr9	104791935	C	G	ENST00000374736	ENSG00000165029	ABCA1	TRUE	FALSE
chr9	104791935	C	T	ENST00000374736	ENSG00000165029	ABCA1	TRUE	FALSE
chr9	104791938	C	A	ENST00000374736	ENSG00000165029	ABCA1	TRUE	TRUE
chr9	104791957	G	T	ENST00000374736	ENSG00000165029	ABCA1	TRUE	TRUE
chr9	104791980	T	A	ENST00000374736	ENSG00000165029	ABCA1	TRUE	TRUE
chr9	104791986	T	A	ENST00000374736	ENSG00000165029	ABCA1	TRUE	TRUE
chr9	104791992	T	A	ENST00000374736	ENSG00000165029	ABCA1	TRUE	TRUE
chr9	104791993	A	C	ENST00000374736	ENSG00000165029	ABCA1	TRUE	TRUE
chr9	104791993	A	T	ENST00000374736	ENSG00000165029	ABCA1	TRUE	TRUE
chr9	104791999	C	A	ENST00000374736	ENSG00000165029	ABCA1	TRUE	FALSE
chr9	104791999	C	G	ENST00000374736	ENSG00000165029	ABCA1	TRUE	FALSE
chr9	104791999	C	T	ENST00000374736	ENSG00000165029	ABCA1	TRUE	FALSE
chr9	104792000	T	A	ENST00000374736	ENSG00000165029	ABCA1	TRUE	FALSE
chr9	104792000	T	C	ENST00000374736	ENSG00000165029	ABCA1	TRUE	FALSE
chr9	104792000	T	G	ENST00000374736	ENSG00000165029	ABCA1	TRUE	FALSE
chr9	104792784	A	C	ENST00000374736	ENSG00000165029	ABCA1	TRUE	TRUE
chr9	104792784	A	G	ENST00000374736	ENSG00000165029	ABCA1	TRUE	FALSE
chr9	104792784	A	T	ENST00000374736	ENSG00000165029	ABCA1	TRUE	TRUE
chr9	104792785	C	A	ENST00000374736	ENSG00000165029	ABCA1	TRUE	TRUE
chr9	104792785	C	G	ENST00000374736	ENSG00000165029	ABCA1	TRUE	TRUE
chr9	104792785	C	T	ENST00000374736	ENSG00000165029	ABCA1	TRUE	TRUE
chr9	104792788	T	A	ENST00000374736	ENSG00000165029	ABCA1	TRUE	TRUE
chr9	104792793	A	T	ENST00000374736	ENSG00000165029	ABCA1	TRUE	TRUE
chr9	104792797	C	A	ENST00000374736	ENSG00000165029	ABCA1	TRUE	TRUE
chr9	104792800	T	A	ENST00000374736	ENSG00000165029	ABCA1	TRUE	TRUE
chr9	104792806	C	A	ENST00000374736	ENSG00000165029	ABCA1	TRUE	TRUE
chr9	104792808	A	C	ENST00000374736	ENSG00000165029	ABCA1	TRUE	TRUE
chr9	104792808	A	T	ENST00000374736	ENSG00000165029	ABCA1	TRUE	TRUE
chr9	104792821	G	A	ENST00000374736	ENSG00000165029	ABCA1	TRUE	TRUE
chr9	104792827	C	A	ENST00000374736	ENSG00000165029	ABCA1	TRUE	TRUE
chr9	104792842	T	A	ENST00000374736	ENSG00000165029	ABCA1	TRUE	TRUE
chr9	104792845	G	A	ENST00000374736	ENSG00000165029	ABCA1	TRUE	TRUE
chr9	104792848	T	A	ENST00000374736	ENSG00000165029	ABCA1	TRUE	TRUE
chr9	104792851	C	A	ENST00000374736	ENSG00000165029	ABCA1	TRUE	TRUE
chr9	104792866	C	A	ENST00000374736	ENSG00000165029	ABCA1	TRUE	TRUE
chr9	104792872	C	A	ENST00000374736	ENSG00000165029	ABCA1	TRUE	TRUE
chr9	104792893	T	A	ENST00000374736	ENSG00000165029	ABCA1	TRUE	TRUE
chr9	104792907	C	A	ENST00000374736	ENSG00000165029	ABCA1	TRUE	FALSE
chr9	104792907	C	G	ENST00000374736	ENSG00000165029	ABCA1	TRUE	FALSE
chr9	104792907	C	T	ENST00000374736	ENSG00000165029	ABCA1	TRUE	FALSE
chr9	104792908	T	A	ENST00000374736	ENSG00000165029	ABCA1	TRUE	FALSE
chr9	104792908	T	C	ENST00000374736	ENSG00000165029	ABCA1	TRUE	FALSE
chr9	104792908	T	G	ENST00000374736	ENSG00000165029	ABCA1	TRUE	FALSE
chr9	104793169	A	C	ENST00000374736	ENSG00000165029	ABCA1	TRUE	FALSE
chr9	104793169	A	G	ENST00000374736	ENSG00000165029	ABCA1	TRUE	FALSE
chr9	104793169	A	T	ENST00000374736	ENSG00000165029	ABCA1	TRUE	FALSE
chr9	104793170	C	A	ENST00000374736	ENSG00000165029	ABCA1	TRUE	FALSE
chr9	104793170	C	G	ENST00000374736	ENSG00000165029	ABCA1	TRUE	FALSE
chr9	104793170	C	T	ENST00000374736	ENSG00000165029	ABCA1	TRUE	FALSE
chr9	104793172	T	A	ENST00000374736	ENSG00000165029	ABCA1	TRUE	TRUE
chr9	104793190	T	A	ENST00000374736	ENSG00000165029	ABCA1	TRUE	TRUE
chr9	104793191	G	C	ENST00000374736	ENSG00000165029	ABCA1	TRUE	TRUE
chr9	104793191	G	T	ENST00000374736	ENSG00000165029	ABCA1	TRUE	TRUE
chr9	104793196	G	A	ENST00000374736	ENSG00000165029	ABCA1	TRUE	TRUE
chr9	104793232	C	A	ENST00000374736	ENSG00000165029	ABCA1	TRUE	TRUE
chr9	104793256	G	A	ENST00000374736	ENSG00000165029	ABCA1	TRUE	TRUE
chr9	104793259	C	A	ENST00000374736	ENSG00000165029	ABCA1	TRUE	TRUE
chr9	104793264	A	T	ENST00000374736	ENSG00000165029	ABCA1	TRUE	TRUE
chr9	104793269	C	T	ENST00000374736	ENSG00000165029	ABCA1	TRUE	TRUE
chr9	104793270	C	T	ENST00000374736	ENSG00000165029	ABCA1	TRUE	TRUE
chr9	104793276	A	C	ENST00000374736	ENSG00000165029	ABCA1	TRUE	TRUE
chr9	104793276	A	T	ENST00000374736	ENSG00000165029	ABCA1	TRUE	TRUE
chr9	104793282	G	C	ENST00000374736	ENSG00000165029	ABCA1	TRUE	TRUE
chr9	104793282	G	T	ENST00000374736	ENSG00000165029	ABCA1	TRUE	TRUE
chr9	104793298	C	A	ENST00000374736	ENSG00000165029	ABCA1	TRUE	TRUE
chr9	104793301	C	A	ENST00000374736	ENSG00000165029	ABCA1	TRUE	FALSE
chr9	104793301	C	G	ENST00000374736	ENSG00000165029	ABCA1	TRUE	FALSE
chr9	104793301	C	T	ENST00000374736	ENSG00000165029	ABCA1	TRUE	FALSE
chr9	104793302	T	A	ENST00000374736	ENSG00000165029	ABCA1	TRUE	FALSE
chr9	104793302	T	C	ENST00000374736	ENSG00000165029	ABCA1	TRUE	FALSE
chr9	104793302	T	G	ENST00000374736	ENSG00000165029	ABCA1	TRUE	FALSE
chr9	104794385	A	C	ENST00000374736	ENSG00000165029	ABCA1	TRUE	FALSE
chr9	104794385	A	G	ENST00000374736	ENSG00000165029	ABCA1	TRUE	FALSE
chr9	104794385	A	T	ENST00000374736	ENSG00000165029	ABCA1	TRUE	FALSE
chr9	104794386	C	A	ENST00000374736	ENSG00000165029	ABCA1	TRUE	FALSE
chr9	104794386	C	G	ENST00000374736	ENSG00000165029	ABCA1	TRUE	FALSE
chr9	104794386	C	T	ENST00000374736	ENSG00000165029	ABCA1	TRUE	FALSE
chr9	104794396	C	A	ENST00000374736	ENSG00000165029	ABCA1	TRUE	TRUE
chr9	104794417	G	A	ENST00000374736	ENSG00000165029	ABCA1	TRUE	TRUE
chr9	104794423	T	A	ENST00000374736	ENSG00000165029	ABCA1	TRUE	TRUE
chr9	104794444	G	A	ENST00000374736	ENSG00000165029	ABCA1	TRUE	TRUE
chr9	104794447	C	A	ENST00000374736	ENSG00000165029	ABCA1	TRUE	TRUE
chr9	104794451	G	T	ENST00000374736	ENSG00000165029	ABCA1	TRUE	TRUE
chr9	104794470	A	T	ENST00000374736	ENSG00000165029	ABCA1	TRUE	TRUE
chr9	104794483	T	A	ENST00000374736	ENSG00000165029	ABCA1	TRUE	TRUE
chr9	104794510	T	A	ENST00000374736	ENSG00000165029	ABCA1
chr9	104794511	C	A	ENST00000374736	ENSG00000165029	ABCA1	TRUE	FALSE
chr9	104794511	C	G	ENST00000374736	ENSG00000165029	ABCA1	TRUE	FALSE
chr9	104794511	C	T	ENST00000374736	ENSG00000165029	ABCA1	TRUE	FALSE
chr9	104794512	T	A	ENST00000374736	ENSG00000165029	ABCA1	TRUE	FALSE
chr9	104794512	T	C	ENST00000374736	ENSG00000165029	ABCA1	TRUE	FALSE
chr9	104794512	T	G	ENST00000374736	ENSG00000165029	ABCA1	TRUE	FALSE
chr9	104796051	A	C	ENST00000374736	ENSG00000165029	ABCA1	TRUE	FALSE
chr9	104796051	A	G	ENST00000374736	ENSG00000165029	ABCA1	TRUE	FALSE
chr9	104796051	A	T	ENST00000374736	ENSG00000165029	ABCA1	TRUE	FALSE
chr9	104796052	C	A	ENST00000374736	ENSG00000165029	ABCA1	TRUE	FALSE
chr9	104796052	C	G	ENST00000374736	ENSG00000165029	ABCA1	TRUE	FALSE
chr9	104796052	C	T	ENST00000374736	ENSG00000165029	ABCA1	TRUE	FALSE
chr9	104796070	C	A	ENST00000374736	ENSG00000165029	ABCA1	TRUE	TRUE
chr9	104796134	A	C	ENST00000374736	ENSG00000165029	ABCA1	TRUE	TRUE
chr9	104796134	A	T	ENST00000374736	ENSG00000165029	ABCA1	TRUE	TRUE
chr9	104796154	T	A	ENST00000374736	ENSG00000165029	ABCA1	TRUE	TRUE
chr9	104796173	G	C	ENST00000374736	ENSG00000165029	ABCA1	TRUE	TRUE
chr9	104796173	G	T	ENST00000374736	ENSG00000165029	ABCA1	TRUE	TRUE
chr9	104796192	G	C	ENST00000374736	ENSG00000165029	ABCA1	TRUE	TRUE
chr9	104796192	G	T	ENST00000374736	ENSG00000165029	ABCA1	TRUE	TRUE
chr9	104796194	C	T	ENST00000374736	ENSG00000165029	ABCA1	TRUE	TRUE
chr9	104796195	C	T	ENST00000374736	ENSG00000165029	ABCA1	TRUE	TRUE
chr9	104796198	C	A	ENST00000374736	ENSG00000165029	ABCA1	TRUE	FALSE
chr9	104796198	C	G	ENST00000374736	ENSG00000165029	ABCA1	TRUE	FALSE
chr9	104796198	C	T	ENST00000374736	ENSG00000165029	ABCA1	TRUE	FALSE
chr9	104796199	T	A	ENST00000374736	ENSG00000165029	ABCA1	TRUE	FALSE
chr9	104796199	T	C	ENST00000374736	ENSG00000165029	ABCA1	TRUE	FALSE
chr9	104796199	T	G	ENST00000374736	ENSG00000165029	ABCA1	TRUE	FALSE
chr9	104796307	A	C	ENST00000374736	ENSG00000165029	ABCA1	TRUE	FALSE
chr9	104796307	A	G	ENST00000374736	ENSG00000165029	ABCA1	TRUE	FALSE
chr9	104796307	A	T	ENST00000374736	ENSG00000165029	ABCA1	TRUE	FALSE
chr9	104796308	C	A	ENST00000374736	ENSG00000165029	ABCA1	TRUE	FALSE
chr9	104796308	C	G	ENST00000374736	ENSG00000165029	ABCA1	TRUE	FALSE
chr9	104796308	C	T	ENST00000374736	ENSG00000165029	ABCA1	TRUE	FALSE
chr9	104796311	A	C	ENST00000374736	ENSG00000165029	ABCA1	TRUE	TRUE
chr9	104796311	A	T	ENST00000374736	ENSG00000165029	ABCA1	TRUE	TRUE
chr9	104796318	A	T	ENST00000374736	ENSG00000165029	ABCA1	TRUE	TRUE
chr9	104796359	A	C	ENST00000374736	ENSG00000165029	ABCA1	TRUE	TRUE
chr9	104796359	A	T	ENST00000374736	ENSG00000165029	ABCA1	TRUE	TRUE
chr9	104796367	T	A	ENST00000374736	ENSG00000165029	ABCA1	TRUE	TRUE
chr9	104796370	G	A	ENST00000374736	ENSG00000165029	ABCA1	TRUE	TRUE
chr9	104796373	G	A	ENST00000374736	ENSG00000165029	ABCA1	TRUE	TRUE
chr9	104796377	G	T	ENST00000374736	ENSG00000165029	ABCA1	TRUE	TRUE
chr9	104796416	G	C	ENST00000374736	ENSG00000165029	ABCA1	TRUE	TRUE
chr9	104796416	G	T	ENST00000374736	ENSG00000165029	ABCA1	TRUE	TRUE
chr9	104796422	G	T	ENST00000374736	ENSG00000165029	ABCA1	TRUE	TRUE
chr9	104796425	C	A	ENST00000374736	ENSG00000165029	ABCA1	TRUE	FALSE
chr9	104796425	C	G	ENST00000374736	ENSG00000165029	ABCA1	TRUE	FALSE
chr9	104796425	C	T	ENST00000374736	ENSG00000165029	ABCA1	TRUE	FALSE
chr9	104796426	T	A	ENST00000374736	ENSG00000165029	ABCA1	TRUE	FALSE
chr9	104796426	T	C	ENST00000374736	ENSG00000165029	ABCA1	TRUE	FALSE
chr9	104796426	T	G	ENST00000374736	ENSG00000165029	ABCA1	TRUE	FALSE
chr9	104798419	A	C	ENST00000374736	ENSG00000165029	ABCA1	TRUE	FALSE
chr9	104798419	A	G	ENST00000374736	ENSG00000165029	ABCA1	TRUE	FALSE
chr9	104798419	A	T	ENST00000374736	ENSG00000165029	ABCA1	TRUE	FALSE
chr9	104798420	C	A	ENST00000374736	ENSG00000165029	ABCA1	TRUE	FALSE
chr9	104798420	C	G	ENST00000374736	ENSG00000165029	ABCA1	TRUE	FALSE
chr9	104798420	C	T	ENST00000374736	ENSG00000165029	ABCA1	TRUE	FALSE
chr9	104798427	C	T	ENST00000374736	ENSG00000165029	ABCA1	TRUE	TRUE
chr9	104798428	C	T	ENST00000374736	ENSG00000165029	ABCA1	TRUE	TRUE
chr9	104798445	C	T	ENST00000374736	ENSG00000165029	ABCA1	TRUE	TRUE
chr9	104798446	C	T	ENST00000374736	ENSG00000165029	ABCA1	TRUE	TRUE
chr9	104798448	G	C	ENST00000374736	ENSG00000165029	ABCA1	TRUE	TRUE
chr9	104798448	G	T	ENST00000374736	ENSG00000165029	ABCA1	TRUE	TRUE
chr9	104798462	T	A	ENST00000374736	ENSG00000165029	ABCA1	TRUE	TRUE
chr9	104798468	C	A	ENST00000374736	ENSG00000165029	ABCA1	TRUE	TRUE
chr9	104798480	G	A	ENST00000374736	ENSG00000165029	ABCA1	TRUE	TRUE
chr9	104798489	T	A	ENST00000374736	ENSG00000165029	ABCA1	TRUE	TRUE
chr9	104798495	T	A	ENST00000374736	ENSG00000165029	ABCA1	TRUE	TRUE
chr9	104798507	C	A	ENST00000374736	ENSG00000165029	ABCA1	TRUE	TRUE
chr9	104798510	G	A	ENST00000374736	ENSG00000165029	ABCA1	TRUE	TRUE
chr9	104798562	A	T	ENST00000374736	ENSG00000165029	ABCA1	TRUE	TRUE
chr9	104798587	G	C	ENST00000374736	ENSG00000165029	ABCA1	TRUE	TRUE
chr9	104798587	G	T	ENST00000374736	ENSG00000165029	ABCA1	TRUE	TRUE
chr9	104798599	C	A	ENST00000374736	ENSG00000165029	ABCA1	TRUE	FALSE
chr9	104798599	C	G	ENST00000374736	ENSG00000165029	ABCA1	TRUE	FALSE
chr9	104798599	C	T	ENST00000374736	ENSG00000165029	ABCA1	TRUE	FALSE
chr9	104798600	T	A	ENST00000374736	ENSG00000165029	ABCA1	TRUE	FALSE
chr9	104798600	T	C	ENST00000374736	ENSG00000165029	ABCA1	TRUE	FALSE
chr9	104798600	T	G	ENST00000374736	ENSG00000165029	ABCA1	TRUE	FALSE
chr9	104799817	A	C	ENST00000374736	ENSG00000165029	ABCA1	TRUE	FALSE
chr9	104799817	A	G	ENST00000374736	ENSG00000165029	ABCA1	TRUE	FALSE
chr9	104799817	A	T	ENST00000374736	ENSG00000165029	ABCA1	TRUE	FALSE
chr9	104799818	C	A	ENST00000374736	ENSG00000165029	ABCA1	TRUE	FALSE
chr9	104799818	C	G	ENST00000374736	ENSG00000165029	ABCA1	TRUE	FALSE
chr9	104799818	C	T	ENST00000374736	ENSG00000165029	ABCA1	TRUE	FALSE
chr9	104799829	C	A	ENST00000374736	ENSG00000165029	ABCA1	TRUE	TRUE
chr9	104799831	G	C	ENST00000374736	ENSG00000165029	ABCA1	TRUE	TRUE
chr9	104799831	G	T	ENST00000374736	ENSG00000165029	ABCA1	TRUE	TRUE
chr9	104799838	G	A	ENST00000374736	ENSG00000165029	ABCA1	TRUE	TRUE
chr9	104799841	G	A	ENST00000374736	ENSG00000165029	ABCA1	TRUE	TRUE
chr9	104799844	T	A	ENST00000374736	ENSG00000165029	ABCA1	TRUE	TRUE
chr9	104799880	C	A	ENST00000374736	ENSG00000165029	ABCA1	TRUE	TRUE
chr9	104799881	A	C	ENST00000374736	ENSG00000165029	ABCA1	TRUE	TRUE
chr9	104799881	A	T	ENST00000374736	ENSG00000165029	ABCA1	TRUE	TRUE
chr9	104799898	C	A	ENST00000374736	ENSG00000165029	ABCA1	TRUE	TRUE
chr9	104799901	C	A	ENST00000374736	ENSG00000165029	ABCA1	TRUE	TRUE
chr9	104799904	T	A	ENST00000374736	ENSG00000165029	ABCA1	TRUE	TRUE
chr9	104799907	G	A	ENST00000374736	ENSG00000165029	ABCA1	TRUE	TRUE
chr9	104799965	C	T	ENST00000374736	ENSG00000165029	ABCA1	TRUE	TRUE
chr9	104799966	C	T	ENST00000374736	ENSG00000165029	ABCA1	TRUE	TRUE
chr9	104799973	T	A	ENST00000374736	ENSG00000165029	ABCA1	TRUE	TRUE
chr9	104799983	C	T	ENST00000374736	ENSG00000165029	ABCA1	TRUE	TRUE
chr9	104799984	C	T	ENST00000374736	ENSG00000165029	ABCA1	TRUE	TRUE
chr9	104799989	C	A	ENST00000374736	ENSG00000165029	ABCA1	TRUE	FALSE
chr9	104799989	C	G	ENST00000374736	ENSG00000165029	ABCA1	TRUE	FALSE
chr9	104799989	C	T	ENST00000374736	ENSG00000165029	ABCA1	TRUE	FALSE
chr9	104799990	T	A	ENST00000374736	ENSG00000165029	ABCA1	TRUE	FALSE
chr9	104799990	T	C	ENST00000374736	ENSG00000165029	ABCA1	TRUE	FALSE
chr9	104799990	T	G	ENST00000374736	ENSG00000165029	ABCA1	TRUE	FALSE
chr9	104800508	A	C	ENST00000374736	ENSG00000165029	ABCA1	TRUE	TRUE
chr9	104800508	A	G	ENST00000374736	ENSG00000165029	ABCA1	TRUE	FALSE
chr9	104800508	A	T	ENST00000374736	ENSG00000165029	ABCA1	TRUE	TRUE
chr9	104800509	C	A	ENST00000374736	ENSG00000165029	ABCA1	TRUE	TRUE
chr9	104800509	C	G	ENST00000374736	ENSG00000165029	ABCA1	TRUE	TRUE
chr9	104800509	C	T	ENST00000374736	ENSG00000165029	ABCA1	TRUE	TRUE
chr9	104800512	T	A	ENST00000374736	ENSG00000165029	ABCA1	TRUE	TRUE
chr9	104800524	T	A	ENST00000374736	ENSG00000165029	ABCA1	TRUE	TRUE
chr9	104800536	C	A	ENST00000374736	ENSG00000165029	ABCA1	TRUE	TRUE
chr9	104800548	T	A	ENST00000374736	ENSG00000165029	ABCA1	TRUE	TRUE
chr9	104800551	C	A	ENST00000374736	ENSG00000165029	ABCA1	TRUE	TRUE
chr9	104800553	A	T	ENST00000374736	ENSG00000165029	ABCA1	TRUE	TRUE
chr9	104800569	G	A	ENST00000374736	ENSG00000165029	ABCA1	TRUE	TRUE
chr9	104800585	C	A	ENST00000374736	ENSG00000165029	ABCA1	TRUE	FALSE
chr9	104800585	C	G	ENST00000374736	ENSG00000165029	ABCA1	TRUE	FALSE
chr9	104800585	C	T	ENST00000374736	ENSG00000165029	ABCA1	TRUE	FALSE
chr9	104800586	T	A	ENST00000374736	ENSG00000165029	ABCA1	TRUE	FALSE
chr9	104800586	T	C	ENST00000374736	ENSG00000165029	ABCA1	TRUE	FALSE
chr9	104800586	T	G	ENST00000374736	ENSG00000165029	ABCA1	TRUE	FALSE
chr9	104802052	A	C	ENST00000374736	ENSG00000165029	ABCA1	TRUE	TRUE
chr9	104802052	A	G	ENST00000374736	ENSG00000165029	ABCA1	TRUE	FALSE
chr9	104802052	A	T	ENST00000374736	ENSG00000165029	ABCA1	TRUE	TRUE
chr9	104802053	C	A	ENST00000374736	ENSG00000165029	ABCA1	TRUE	TRUE
chr9	104802053	C	G	ENST00000374736	ENSG00000165029	ABCA1	TRUE	TRUE
chr9	104802053	C	T	ENST00000374736	ENSG00000165029	ABCA1	TRUE	TRUE
chr9	104802056	T	A	ENST00000374736	ENSG00000165029	ABCA1	TRUE	TRUE
chr9	104802065	T	A	ENST00000374736	ENSG00000165029	ABCA1	TRUE	TRUE
chr9	104802074	T	A	ENST00000374736	ENSG00000165029	ABCA1	TRUE	TRUE
chr9	104802077	T	A	ENST00000374736	ENSG00000165029	ABCA1	TRUE	TRUE
chr9	104802083	G	A	ENST00000374736	ENSG00000165029	ABCA1	TRUE	TRUE
chr9	104802086	T	A	ENST00000374736	ENSG00000165029	ABCA1	TRUE	TRUE
chr9	104802104	C	A	ENST00000374736	ENSG00000165029	ABCA1	TRUE	TRUE
chr9	104802107	G	A	ENST00000374736	ENSG00000165029	ABCA1	TRUE	TRUE
chr9	104802125	G	A	ENST00000374736	ENSG00000165029	ABCA1	TRUE	TRUE
chr9	104802156	A	C	ENST00000374736	ENSG00000165029	ABCA1	TRUE	TRUE
chr9	104802156	A	T	ENST00000374736	ENSG00000165029	ABCA1	TRUE	TRUE
chr9	104802160	C	A	ENST00000374736	ENSG00000165029	ABCA1	TRUE	FALSE
chr9	104802160	C	G	ENST00000374736	ENSG00000165029	ABCA1	TRUE	FALSE
chr9	104802160	C	T	ENST00000374736	ENSG00000165029	ABCA1	TRUE	FALSE
chr9	104802161	T	A	ENST00000374736	ENSG00000165029	ABCA1	TRUE	FALSE
chr9	104802161	T	C	ENST00000374736	ENSG00000165029	ABCA1	TRUE	FALSE
chr9	104802161	T	G	ENST00000374736	ENSG00000165029	ABCA1	TRUE	FALSE
chr9	104803282	A	C	ENST00000374736	ENSG00000165029	ABCA1	TRUE	FALSE
chr9	104803282	A	G	ENST00000374736	ENSG00000165029	ABCA1	TRUE	FALSE
chr9	104803282	A	T	ENST00000374736	ENSG00000165029	ABCA1	TRUE	FALSE
chr9	104803283	C	A	ENST00000374736	ENSG00000165029	ABCA1	TRUE	FALSE
chr9	104803283	C	G	ENST00000374736	ENSG00000165029	ABCA1	TRUE	FALSE
chr9	104803283	C	T	ENST00000374736	ENSG00000165029	ABCA1	TRUE	FALSE
chr9	104803291	C	A	ENST00000374736	ENSG00000165029	ABCA1	TRUE	TRUE
chr9	104803298	C	T	ENST00000374736	ENSG00000165029	ABCA1	TRUE	TRUE
chr9	104803299	C	T	ENST00000374736	ENSG00000165029	ABCA1	TRUE	TRUE
chr9	104803306	T	A	ENST00000374736	ENSG00000165029	ABCA1	TRUE	TRUE
chr9	104803312	T	A	ENST00000374736	ENSG00000165029	ABCA1	TRUE	TRUE
chr9	104803314	A	C	ENST00000374736	ENSG00000165029	ABCA1	TRUE	TRUE
chr9	104803314	A	T	ENST00000374736	ENSG00000165029	ABCA1	TRUE	TRUE
chr9	104803317	C	A	ENST00000374736	ENSG00000165029	ABCA1	TRUE	FALSE
chr9	104803317	C	G	ENST00000374736	ENSG00000165029	ABCA1	TRUE	FALSE
chr9	104803317	C	T	ENST00000374736	ENSG00000165029	ABCA1	TRUE	FALSE
chr9	104803318	T	A	ENST00000374736	ENSG00000165029	ABCA1	TRUE	FALSE
chr9	104803318	T	C	ENST00000374736	ENSG00000165029	ABCA1	TRUE	FALSE
chr9	104803318	T	G	ENST00000374736	ENSG00000165029	ABCA1	TRUE	FALSE
chr9	104804624	A	C	ENST00000374736	ENSG00000165029	ABCA1	TRUE	FALSE
chr9	104804624	A	G	ENST00000374736	ENSG00000165029	ABCA1	TRUE	FALSE
chr9	104804624	A	T	ENST00000374736	ENSG00000165029	ABCA1	TRUE	FALSE
chr9	104804625	C	A	ENST00000374736	ENSG00000165029	ABCA1	TRUE	FALSE
chr9	104804625	C	G	ENST00000374736	ENSG00000165029	ABCA1	TRUE	FALSE
chr9	104804625	C	T	ENST00000374736	ENSG00000165029	ABCA1	TRUE	FALSE
chr9	104804630	T	A	ENST00000374736	ENSG00000165029	ABCA1	TRUE	TRUE
chr9	104804642	G	A	ENST00000374736	ENSG00000165029	ABCA1	TRUE	TRUE
chr9	104804646	A	C	ENST00000374736	ENSG00000165029	ABCA1	TRUE	TRUE
chr9	104804646	A	T	ENST00000374736	ENSG00000165029	ABCA1	TRUE	TRUE
chr9	104804654	T	A	ENST00000374736	ENSG00000165029	ABCA1	TRUE	TRUE
chr9	104804661	A	C	ENST00000374736	ENSG00000165029	ABCA1	TRUE	TRUE
chr9	104804661	A	T	ENST00000374736	ENSG00000165029	ABCA1	TRUE	TRUE
chr9	104804668	G	T	ENST00000374736	ENSG00000165029	ABCA1	TRUE	TRUE
chr9	104804678	T	A	ENST00000374736	ENSG00000165029	ABCA1	TRUE	TRUE
chr9	104804681	C	A	ENST00000374736	ENSG00000165029	ABCA1	TRUE	TRUE
chr9	104804693	G	A	ENST00000374736	ENSG00000165029	ABCA1	TRUE	TRUE
chr9	104804714	G	A	ENST00000374736	ENSG00000165029	ABCA1	TRUE	TRUE
chr9	104804717	T	A	ENST00000374736	ENSG00000165029	ABCA1	TRUE	TRUE
chr9	104804720	T	A	ENST00000374736	ENSG00000165029	ABCA1	TRUE	TRUE
chr9	104804721	C	A	ENST00000374736	ENSG00000165029	ABCA1	FALSE	FALSE
chr9	104804721	C	G	ENST00000374736	ENSG00000165029	ABCA1	FALSE	FALSE
chr9	104804721	C	T	ENST00000374736	ENSG00000165029	ABCA1	FALSE	FALSE
chr9	104804722	T	A	ENST00000374736	ENSG00000165029	ABCA1	FALSE	FALSE
chr9	104804722	T	C	ENST00000374736	ENSG00000165029	ABCA1	FALSE	FALSE
chr9	104804722	T	G	ENST00000374736	ENSG00000165029	ABCA1	FALSE	FALSE
chr9	104806239	A	C	ENST00000374736	ENSG00000165029	ABCA1	TRUE	FALSE
chr9	104806239	A	G	ENST00000374736	ENSG00000165029	ABCA1	TRUE	FALSE
chr9	104806239	A	T	ENST00000374736	ENSG00000165029	ABCA1	TRUE	FALSE
chr9	104806240	C	A	ENST00000374736	ENSG00000165029	ABCA1	TRUE	FALSE
chr9	104806240	C	G	ENST00000374736	ENSG00000165029	ABCA1	TRUE	FALSE
chr9	104806240	C	T	ENST00000374736	ENSG00000165029	ABCA1	TRUE	FALSE
chr9	104806243	G	A	ENST00000374736	ENSG00000165029	ABCA1	TRUE	TRUE
chr9	104806274	A	T	ENST00000374736	ENSG00000165029	ABCA1	TRUE	TRUE
chr9	104806291	T	A	ENST00000374736	ENSG00000165029	ABCA1	TRUE	TRUE
chr9	104806294	T	A	ENST00000374736	ENSG00000165029	ABCA1	TRUE	TRUE
chr9	104806300	T	A	ENST00000374736	ENSG00000165029	ABCA1	TRUE	TRUE
chr9	104806310	A	T	ENST00000374736	ENSG00000165029	ABCA1	TRUE	TRUE
chr9	104806315	G	A	ENST00000374736	ENSG00000165029	ABCA1	TRUE	TRUE
chr9	104806316	G	T	ENST00000374736	ENSG00000165029	ABCA1	TRUE	TRUE
chr9	104806326	G	C	ENST00000374736	ENSG00000165029	ABCA1	TRUE	TRUE
chr9	104806326	G	T	ENST00000374736	ENSG00000165029	ABCA1	TRUE	TRUE
chr9	104806336	G	A	ENST00000374736	ENSG00000165029	ABCA1	TRUE	TRUE
chr9	104806343	C	T	ENST00000374736	ENSG00000165029	ABCA1	TRUE	TRUE
chr9	104806344	C	T	ENST00000374736	ENSG00000165029	ABCA1	TRUE	TRUE
chr9	104806357	G	A	ENST00000374736	ENSG00000165029	ABCA1	TRUE	TRUE
chr9	104806378	G	A	ENST00000374736	ENSG00000165029	ABCA1	TRUE	TRUE
chr9	104806397	C	T	ENST00000374736	ENSG00000165029	ABCA1	TRUE	TRUE
chr9	104806398	C	T	ENST00000374736	ENSG00000165029	ABCA1	TRUE	TRUE
chr9	104806402	C	A	ENST00000374736	ENSG00000165029	ABCA1	TRUE	TRUE
chr9	104806405	C	A	ENST00000374736	ENSG00000165029	ABCA1	TRUE	TRUE
chr9	104806408	C	A	ENST00000374736	ENSG00000165029	ABCA1	TRUE	TRUE
chr9	104806417	G	A	ENST00000374736	ENSG00000165029	ABCA1	TRUE	TRUE
chr9	104806418	G	T	ENST00000374736	ENSG00000165029	ABCA1	TRUE	TRUE
chr9	104806431	C	A	ENST00000374736	ENSG00000165029	ABCA1	TRUE	FALSE
chr9	104806431	C	G	ENST00000374736	ENSG00000165029	ABCA1	TRUE	FALSE
chr9	104806431	C	T	ENST00000374736	ENSG00000165029	ABCA1	TRUE	FALSE
chr9	104806432	T	A	ENST00000374736	ENSG00000165029	ABCA1	TRUE	FALSE
chr9	104806432	T	C	ENST00000374736	ENSG00000165029	ABCA1	TRUE	FALSE
chr9	104806432	T	G	ENST00000374736	ENSG00000165029	ABCA1	TRUE	FALSE
chr9	104809464	A	C	ENST00000374736	ENSG00000165029	ABCA1	TRUE	FALSE
chr9	104809464	A	G	ENST00000374736	ENSG00000165029	ABCA1	TRUE	FALSE
chr9	104809464	A	T	ENST00000374736	ENSG00000165029	ABCA1	TRUE	FALSE
chr9	104809465	C	A	ENST00000374736	ENSG00000165029	ABCA1	TRUE	FALSE
chr9	104809465	C	G	ENST00000374736	ENSG00000165029	ABCA1	TRUE	FALSE
chr9	104809465	C	T	ENST00000374736	ENSG00000165029	ABCA1	TRUE	FALSE
chr9	104809479	C	A	ENST00000374736	ENSG00000165029	ABCA1	TRUE	TRUE
chr9	104809482	C	A	ENST00000374736	ENSG00000165029	ABCA1	TRUE	TRUE
chr9	104809486	A	T	ENST00000374736	ENSG00000165029	ABCA1	TRUE	TRUE
chr9	104809512	T	A	ENST00000374736	ENSG00000165029	ABCA1	TRUE	TRUE
chr9	104809526	A	C	ENST00000374736	ENSG00000165029	ABCA1	TRUE	TRUE
chr9	104809526	A	T	ENST00000374736	ENSG00000165029	ABCA1	TRUE	TRUE
chr9	104809533	C	A	ENST00000374736	ENSG00000165029	ABCA1	TRUE	TRUE
chr9	104809542	C	A	ENST00000374736	ENSG00000165029	ABCA1	TRUE	TRUE
chr9	104809551	C	A	ENST00000374736	ENSG00000165029	ABCA1	TRUE	TRUE
chr9	104809565	C	A	ENST00000374736	ENSG00000165029	ABCA1	TRUE	FALSE
chr9	104809565	C	G	ENST00000374736	ENSG00000165029	ABCA1	TRUE	FALSE
chr9	104809565	C	T	ENST00000374736	ENSG00000165029	ABCA1	TRUE	FALSE
chr9	104809566	T	A	ENST00000374736	ENSG00000165029	ABCA1	TRUE	FALSE
chr9	104809566	T	C	ENST00000374736	ENSG00000165029	ABCA1	TRUE	FALSE
chr9	104809566	T	G	ENST00000374736	ENSG00000165029	ABCA1	TRUE	FALSE
chr9	104810798	A	C	ENST00000374736	ENSG00000165029	ABCA1	TRUE	TRUE
chr9	104810798	A	G	ENST00000374736	ENSG00000165029	ABCA1	TRUE	FALSE
chr9	104810798	A	T	ENST00000374736	ENSG00000165029	ABCA1	TRUE	TRUE
chr9	104810799	C	A	ENST00000374736	ENSG00000165029	ABCA1	TRUE	TRUE
chr9	104810799	C	G	ENST00000374736	ENSG00000165029	ABCA1	TRUE	TRUE
chr9	104810799	C	T	ENST00000374736	ENSG00000165029	ABCA1	TRUE	FALSE
chr9	104810811	G	C	ENST00000374736	ENSG00000165029	ABCA1	TRUE	TRUE
chr9	104810811	G	T	ENST00000374736	ENSG00000165029	ABCA1	TRUE	TRUE
chr9	104810816	G	A	ENST00000374736	ENSG00000165029	ABCA1	TRUE	TRUE
chr9	104810819	C	A	ENST00000374736	ENSG00000165029	ABCA1	TRUE	TRUE
chr9	104810823	G	C	ENST00000374736	ENSG00000165029	ABCA1	TRUE	TRUE
chr9	104810823	G	T	ENST00000374736	ENSG00000165029	ABCA1	TRUE	TRUE
chr9	104810829	C	T	ENST00000374736	ENSG00000165029	ABCA1	TRUE	TRUE
chr9	104810830	C	T	ENST00000374736	ENSG00000165029	ABCA1	TRUE	TRUE
chr9	104810837	G	A	ENST00000374736	ENSG00000165029	ABCA1	TRUE	TRUE
chr9	104810843	C	A	ENST00000374736	ENSG00000165029	ABCA1	TRUE	TRUE
chr9	104810853	G	C	ENST00000374736	ENSG00000165029	ABCA1	TRUE	TRUE
chr9	104810853	G	T	ENST00000374736	ENSG00000165029	ABCA1	TRUE	TRUE
chr9	104810858	T	A	ENST00000374736	ENSG00000165029	ABCA1	TRUE	TRUE
chr9	104810898	G	T	ENST00000374736	ENSG00000165029	ABCA1	TRUE	TRUE
chr9	104810917	A	T	ENST00000374736	ENSG00000165029	ABCA1	TRUE	TRUE
chr9	104810925	C	A	ENST00000374736	ENSG00000165029	ABCA1	TRUE	FALSE
chr9	104810925	C	G	ENST00000374736	ENSG00000165029	ABCA1	TRUE	FALSE
chr9	104810925	C	T	ENST00000374736	ENSG00000165029	ABCA1	TRUE	FALSE
chr9	104810926	T	A	ENST00000374736	ENSG00000165029	ABCA1	TRUE	FALSE
chr9	104810926	T	C	ENST00000374736	ENSG00000165029	ABCA1	TRUE	FALSE
chr9	104810926	T	G	ENST00000374736	ENSG00000165029	ABCA1	TRUE	FALSE
chr9	104812572	A	C	ENST00000374736	ENSG00000165029	ABCA1	TRUE	FALSE
chr9	104812572	A	G	ENST00000374736	ENSG00000165029	ABCA1	TRUE	FALSE
chr9	104812572	A	T	ENST00000374736	ENSG00000165029	ABCA1	TRUE	FALSE
chr9	104812573	C	A	ENST00000374736	ENSG00000165029	ABCA1	TRUE	FALSE
chr9	104812573	C	G	ENST00000374736	ENSG00000165029	ABCA1	TRUE	FALSE
chr9	104812573	C	T	ENST00000374736	ENSG00000165029	ABCA1	TRUE	FALSE
chr9	104812576	G	A	ENST00000374736	ENSG00000165029	ABCA1	TRUE	TRUE
chr9	104812588	C	A	ENST00000374736	ENSG00000165029	ABCA1	TRUE	TRUE
chr9	104812591	T	A	ENST00000374736	ENSG00000165029	ABCA1	TRUE	TRUE
chr9	104812603	T	A	ENST00000374736	ENSG00000165029	ABCA1	TRUE	TRUE
chr9	104812618	T	A	ENST00000374736	ENSG00000165029	ABCA1	TRUE	TRUE
chr9	104812621	T	A	ENST00000374736	ENSG00000165029	ABCA1	TRUE	TRUE
chr9	104812622	C	T	ENST00000374736	ENSG00000165029	ABCA1	TRUE	TRUE
chr9	104812623	C	T	ENST00000374736	ENSG00000165029	ABCA1	TRUE	TRUE
chr9	104812626	A	T	ENST00000374736	ENSG00000165029	ABCA1	TRUE	TRUE
chr9	104812642	G	A	ENST00000374736	ENSG00000165029	ABCA1	TRUE	TRUE
chr9	104812645	G	A	ENST00000374736	ENSG00000165029	ABCA1	TRUE	TRUE
chr9	104812648	G	A	ENST00000374736	ENSG00000165029	ABCA1	TRUE	TRUE
chr9	104812657	T	A	ENST00000374736	ENSG00000165029	ABCA1	TRUE	TRUE
chr9	104812658	C	T	ENST00000374736	ENSG00000165029	ABCA1	TRUE	TRUE
chr9	104812659	C	T	ENST00000374736	ENSG00000165029	ABCA1	TRUE	TRUE
chr9	104812666	T	A	ENST00000374736	ENSG00000165029	ABCA1	TRUE	TRUE
chr9	104812672	G	A	ENST00000374736	ENSG00000165029	ABCA1	TRUE	TRUE
chr9	104812673	G	C	ENST00000374736	ENSG00000165029	ABCA1	TRUE	TRUE
chr9	104812673	G	T	ENST00000374736	ENSG00000165029	ABCA1	TRUE	TRUE
chr9	104812684	T	A	ENST00000374736	ENSG00000165029	ABCA1	TRUE	TRUE
chr9	104812704	A	T	ENST00000374736	ENSG00000165029	ABCA1	TRUE	TRUE
chr9	104812714	C	A	ENST00000374736	ENSG00000165029	ABCA1	TRUE	TRUE
chr9	104812717	T	A	ENST00000374736	ENSG00000165029	ABCA1	TRUE	TRUE
chr9	104812723	C	A	ENST00000374736	ENSG00000165029	ABCA1	TRUE	FALSE
chr9	104812723	C	G	ENST00000374736	ENSG00000165029	ABCA1	TRUE	FALSE
chr9	104812723	C	T	ENST00000374736	ENSG00000165029	ABCA1	TRUE	FALSE
chr9	104812724	T	A	ENST00000374736	ENSG00000165029	ABCA1	TRUE	FALSE
chr9	104812724	T	C	ENST00000374736	ENSG00000165029	ABCA1	TRUE	FALSE
chr9	104812724	T	G	ENST00000374736	ENSG00000165029	ABCA1	TRUE	FALSE
chr9	104814116	A	C	ENST00000374736	ENSG00000165029	ABCA1	TRUE	FALSE
chr9	104814116	A	G	ENST00000374736	ENSG00000165029	ABCA1	TRUE	FALSE
chr9	104814116	A	T	ENST00000374736	ENSG00000165029	ABCA1	TRUE	FALSE
chr9	104814117	C	A	ENST00000374736	ENSG00000165029	ABCA1	TRUE	FALSE
chr9	104814117	C	G	ENST00000374736	ENSG00000165029	ABCA1	TRUE	FALSE
chr9	104814117	C	T	ENST00000374736	ENSG00000165029	ABCA1	TRUE	FALSE
chr9	104814118	C	A	ENST00000374736	ENSG00000165029	ABCA1	TRUE	TRUE
chr9	104814160	C	A	ENST00000374736	ENSG00000165029	ABCA1	TRUE	TRUE
chr9	104814176	A	T	ENST00000374736	ENSG00000165029	ABCA1	TRUE	TRUE
chr9	104814184	G	A	ENST00000374736	ENSG00000165029	ABCA1	TRUE	TRUE
chr9	104814187	T	A	ENST00000374736	ENSG00000165029	ABCA1	TRUE	TRUE
chr9	104814211	G	A	ENST00000374736	ENSG00000165029	ABCA1	TRUE	TRUE
chr9	104814214	T	A	ENST00000374736	ENSG00000165029	ABCA1	TRUE	TRUE
chr9	104814222	A	T	ENST00000374736	ENSG00000165029	ABCA1	TRUE	TRUE
chr9	104814232	C	A	ENST00000374736	ENSG00000165029	ABCA1	TRUE	FALSE
chr9	104814232	C	G	ENST00000374736	ENSG00000165029	ABCA1	TRUE	FALSE
chr9	104814232	C	T	ENST00000374736	ENSG00000165029	ABCA1	TRUE	FALSE
chr9	104814233	T	A	ENST00000374736	ENSG00000165029	ABCA1	TRUE	FALSE
chr9	104814233	T	C	ENST00000374736	ENSG00000165029	ABCA1	TRUE	FALSE
chr9	104814233	T	G	ENST00000374736	ENSG00000165029	ABCA1	TRUE	FALSE
chr9	104814425	A	C	ENST00000374736	ENSG00000165029	ABCA1	TRUE	FALSE
chr9	104814425	A	G	ENST00000374736	ENSG00000165029	ABCA1	TRUE	FALSE
chr9	104814425	A	T	ENST00000374736	ENSG00000165029	ABCA1	TRUE	FALSE
chr9	104814426	C	A	ENST00000374736	ENSG00000165029	ABCA1	TRUE	FALSE
chr9	104814426	C	G	ENST00000374736	ENSG00000165029	ABCA1	TRUE	FALSE
chr9	104814426	C	T	ENST00000374736	ENSG00000165029	ABCA1	TRUE	FALSE
chr9	104814429	G	C	ENST00000374736	ENSG00000165029	ABCA1	TRUE	TRUE
chr9	104814429	G	T	ENST00000374736	ENSG00000165029	ABCA1	TRUE	TRUE
chr9	104814436	C	A	ENST00000374736	ENSG00000165029	ABCA1	TRUE	TRUE
chr9	104814454	C	A	ENST00000374736	ENSG00000165029	ABCA1	TRUE	TRUE
chr9	104814457	C	A	ENST00000374736	ENSG00000165029	ABCA1	TRUE	TRUE
chr9	104814466	T	A	ENST00000374736	ENSG00000165029	ABCA1	TRUE	TRUE
chr9	104814476	C	A	ENST00000374736	ENSG00000165029	ABCA1	TRUE	FALSE
chr9	104814476	C	G	ENST00000374736	ENSG00000165029	ABCA1	TRUE	FALSE
chr9	104814476	C	T	ENST00000374736	ENSG00000165029	ABCA1	TRUE	FALSE
chr9	104814477	T	A	ENST00000374736	ENSG00000165029	ABCA1	TRUE	FALSE
chr9	104814477	T	C	ENST00000374736	ENSG00000165029	ABCA1	TRUE	FALSE
chr9	104814477	T	G	ENST00000374736	ENSG00000165029	ABCA1	TRUE	FALSE
chr9	104816141	A	C	ENST00000374736	ENSG00000165029	ABCA1	TRUE	FALSE
chr9	104816141	A	G	ENST00000374736	ENSG00000165029	ABCA1	TRUE	FALSE
chr9	104816141	A	T	ENST00000374736	ENSG00000165029	ABCA1	TRUE	FALSE
chr9	104816142	C	A	ENST00000374736	ENSG00000165029	ABCA1	TRUE	FALSE
chr9	104816142	C	G	ENST00000374736	ENSG00000165029	ABCA1	TRUE	FALSE
chr9	104816142	C	T	ENST00000374736	ENSG00000165029	ABCA1	TRUE	FALSE
chr9	104816145	C	A	ENST00000374736	ENSG00000165029	ABCA1	TRUE	TRUE
chr9	104816148	C	A	ENST00000374736	ENSG00000165029	ABCA1	TRUE	TRUE
chr9	104816160	C	A	ENST00000374736	ENSG00000165029	ABCA1	TRUE	TRUE
chr9	104816162	G	C	ENST00000374736	ENSG00000165029	ABCA1	TRUE	TRUE
chr9	104816162	G	T	ENST00000374736	ENSG00000165029	ABCA1	TRUE	TRUE
chr9	104816170	A	C	ENST00000374736	ENSG00000165029	ABCA1	TRUE	TRUE
chr9	104816170	A	T	ENST00000374736	ENSG00000165029	ABCA1	TRUE	TRUE
chr9	104816192	G	C	ENST00000374736	ENSG00000165029	ABCA1	TRUE	TRUE
chr9	104816192	G	T	ENST00000374736	ENSG00000165029	ABCA1	TRUE	TRUE
chr9	104816211	C	A	ENST00000374736	ENSG00000165029	ABCA1	TRUE	TRUE
chr9	104816223	C	A	ENST00000374736	ENSG00000165029	ABCA1	TRUE	TRUE
chr9	104816235	C	A	ENST00000374736	ENSG00000165029	ABCA1	TRUE	TRUE
chr9	104816238	C	A	ENST00000374736	ENSG00000165029	ABCA1	TRUE	TRUE
chr9	104816241	T	A	ENST00000374736	ENSG00000165029	ABCA1	TRUE	TRUE
chr9	104816250	C	A	ENST00000374736	ENSG00000165029	ABCA1	TRUE	TRUE
chr9	104816251	A	C	ENST00000374736	ENSG00000165029	ABCA1	TRUE	TRUE
chr9	104816251	A	T	ENST00000374736	ENSG00000165029	ABCA1	TRUE	TRUE
chr9	104816263	A	C	ENST00000374736	ENSG00000165029	ABCA1	TRUE	TRUE
chr9	104816263	A	T	ENST00000374736	ENSG00000165029	ABCA1	TRUE	TRUE
chr9	104816274	C	A	ENST00000374736	ENSG00000165029	ABCA1	TRUE	TRUE
chr9	104816289	C	A	ENST00000374736	ENSG00000165029	ABCA1	TRUE	TRUE
chr9	104816304	C	A	ENST00000374736	ENSG00000165029	ABCA1	TRUE	TRUE
chr9	104816316	T	A	ENST00000374736	ENSG00000165029	ABCA1	TRUE	TRUE
chr9	104816346	C	A	ENST00000374736	ENSG00000165029	ABCA1	TRUE	FALSE
chr9	104816346	C	G	ENST00000374736	ENSG00000165029	ABCA1	TRUE	FALSE
chr9	104816346	C	T	ENST00000374736	ENSG00000165029	ABCA1	TRUE	FALSE
chr9	104816347	T	A	ENST00000374736	ENSG00000165029	ABCA1	TRUE	FALSE
chr9	104816347	T	C	ENST00000374736	ENSG00000165029	ABCA1	TRUE	FALSE
chr9	104816347	T	G	ENST00000374736	ENSG00000165029	ABCA1	TRUE	FALSE
chr9	104817330	A	C	ENST00000374736	ENSG00000165029	ABCA1	TRUE	FALSE
chr9	104817330	A	G	ENST00000374736	ENSG00000165029	ABCA1	TRUE	FALSE
chr9	104817330	A	T	ENST00000374736	ENSG00000165029	ABCA1	TRUE	FALSE
chr9	104817331	C	A	ENST00000374736	ENSG00000165029	ABCA1	TRUE	FALSE
chr9	104817331	C	G	ENST00000374736	ENSG00000165029	ABCA1	TRUE	FALSE
chr9	104817331	C	T	ENST00000374736	ENSG00000165029	ABCA1	TRUE	FALSE
chr9	104817353	C	A	ENST00000374736	ENSG00000165029	ABCA1	TRUE	TRUE
chr9	104817389	G	A	ENST00000374736	ENSG00000165029	ABCA1	TRUE	TRUE
chr9	104817404	C	A	ENST00000374736	ENSG00000165029	ABCA1	TRUE	TRUE
chr9	104817405	C	A	ENST00000374736	ENSG00000165029	ABCA1	TRUE	FALSE
chr9	104817405	C	G	ENST00000374736	ENSG00000165029	ABCA1	TRUE	FALSE
chr9	104817405	C	T	ENST00000374736	ENSG00000165029	ABCA1	TRUE	FALSE
chr9	104817406	T	A	ENST00000374736	ENSG00000165029	ABCA1	TRUE	FALSE
chr9	104817406	T	C	ENST00000374736	ENSG00000165029	ABCA1	TRUE	FALSE
chr9	104817406	T	G	ENST00000374736	ENSG00000165029	ABCA1	TRUE	FALSE
chr9	104818661	A	C	ENST00000374736	ENSG00000165029	ABCA1	TRUE	FALSE
chr9	104818661	A	G	ENST00000374736	ENSG00000165029	ABCA1	TRUE	FALSE
chr9	104818661	A	T	ENST00000374736	ENSG00000165029	ABCA1	TRUE	FALSE
chr9	104818662	C	A	ENST00000374736	ENSG00000165029	ABCA1	TRUE	FALSE
chr9	104818662	C	G	ENST00000374736	ENSG00000165029	ABCA1	TRUE	FALSE
chr9	104818662	C	T	ENST00000374736	ENSG00000165029	ABCA1	TRUE	FALSE
chr9	104818665	T	A	ENST00000374736	ENSG00000165029	ABCA1	TRUE	TRUE
chr9	104818668	T	A	ENST00000374736	ENSG00000165029	ABCA1	TRUE	TRUE
chr9	104818672	G	C	ENST00000374736	ENSG00000165029	ABCA1	TRUE	TRUE
chr9	104818672	G	T	ENST00000374736	ENSG00000165029	ABCA1	TRUE	TRUE
chr9	104818676	G	C	ENST00000374736	ENSG00000165029	ABCA1	TRUE	TRUE
chr9	104818676	G	T	ENST00000374736	ENSG00000165029	ABCA1	TRUE	TRUE
chr9	104818698	T	A	ENST00000374736	ENSG00000165029	ABCA1	TRUE	TRUE
chr9	104818699	G	T	ENST00000374736	ENSG00000165029	ABCA1	TRUE	TRUE
chr9	104818719	C	A	ENST00000374736	ENSG00000165029	ABCA1	TRUE	TRUE
chr9	104818728	T	A	ENST00000374736	ENSG00000165029	ABCA1	TRUE	TRUE
chr9	104818731	T	A	ENST00000374736	ENSG00000165029	ABCA1	TRUE	TRUE
chr9	104818736	A	T	ENST00000374736	ENSG00000165029	ABCA1	TRUE	TRUE
chr9	104818744	G	C	ENST00000374736	ENSG00000165029	ABCA1	TRUE	TRUE
chr9	104818744	G	T	ENST00000374736	ENSG00000165029	ABCA1	TRUE	TRUE
chr9	104818747	G	C	ENST00000374736	ENSG00000165029	ABCA1	TRUE	TRUE
chr9	104818747	G	T	ENST00000374736	ENSG00000165029	ABCA1	TRUE	TRUE
chr9	104818758	C	A	ENST00000374736	ENSG00000165029	ABCA1	TRUE	TRUE
chr9	104818764	G	A	ENST00000374736	ENSG00000165029	ABCA1	TRUE	TRUE
chr9	104818770	T	A	ENST00000374736	ENSG00000165029	ABCA1	TRUE	TRUE
chr9	104818792	A	T	ENST00000374736	ENSG00000165029	ABCA1	TRUE	TRUE
chr9	104818795	G	T	ENST00000374736	ENSG00000165029	ABCA1	TRUE	TRUE
chr9	104818803	T	A	ENST00000374736	ENSG00000165029	ABCA1	TRUE	TRUE
chr9	104818848	C	A	ENST00000374736	ENSG00000165029	ABCA1	TRUE	TRUE
chr9	104818884	C	A	ENST00000374736	ENSG00000165029	ABCA1	TRUE	FALSE
chr9	104818884	C	G	ENST00000374736	ENSG00000165029	ABCA1	TRUE	FALSE
chr9	104818884	C	T	ENST00000374736	ENSG00000165029	ABCA1	TRUE	FALSE
chr9	104818885	T	A	ENST00000374736	ENSG00000165029	ABCA1	TRUE	FALSE
chr9	104818885	T	C	ENST00000374736	ENSG00000165029	ABCA1	TRUE	FALSE
chr9	104818885	T	G	ENST00000374736	ENSG00000165029	ABCA1	TRUE	FALSE
chr9	104819584	A	C	ENST00000374736	ENSG00000165029	ABCA1	TRUE	FALSE
chr9	104819584	A	G	ENST00000374736	ENSG00000165029	ABCA1	TRUE	FALSE
chr9	104819584	A	T	ENST00000374736	ENSG00000165029	ABCA1	TRUE	FALSE
chr9	104819585	C	A	ENST00000374736	ENSG00000165029	ABCA1	TRUE	FALSE
chr9	104819585	C	G	ENST00000374736	ENSG00000165029	ABCA1	TRUE	FALSE
chr9	104819585	C	T	ENST00000374736	ENSG00000165029	ABCA1	TRUE	FALSE
chr9	104819589	G	A	ENST00000374736	ENSG00000165029	ABCA1	TRUE	TRUE
chr9	104819592	G	A	ENST00000374736	ENSG00000165029	ABCA1	TRUE	TRUE
chr9	104819593	G	C	ENST00000374736	ENSG00000165029	ABCA1	TRUE	TRUE
chr9	104819593	G	T	ENST00000374736	ENSG00000165029	ABCA1	TRUE	TRUE
chr9	104819598	T	A	ENST00000374736	ENSG00000165029	ABCA1	TRUE	TRUE
chr9	104819610	C	A	ENST00000374736	ENSG00000165029	ABCA1	TRUE	TRUE
chr9	104819611	C	T	ENST00000374736	ENSG00000165029	ABCA1	TRUE	TRUE
chr9	104819612	C	T	ENST00000374736	ENSG00000165029	ABCA1	TRUE	TRUE
chr9	104819619	C	A	ENST00000374736	ENSG00000165029	ABCA1	TRUE	TRUE
chr9	104819629	G	C	ENST00000374736	ENSG00000165029	ABCA1	TRUE	TRUE
chr9	104819629	G	T	ENST00000374736	ENSG00000165029	ABCA1	TRUE	TRUE
chr9	104819655	C	A	ENST00000374736	ENSG00000165029	ABCA1	TRUE	TRUE
chr9	104819673	T	A	ENST00000374736	ENSG00000165029	ABCA1	TRUE	TRUE
chr9	104819679	C	A	ENST00000374736	ENSG00000165029	ABCA1	TRUE	TRUE
chr9	104819693	A	T	ENST00000374736	ENSG00000165029	ABCA1	TRUE	TRUE
chr9	104819709	T	A	ENST00000374736	ENSG00000165029	ABCA1	TRUE	TRUE
chr9	104819712	T	A	ENST00000374736	ENSG00000165029	ABCA1	TRUE	TRUE
chr9	104819715	G	A	ENST00000374736	ENSG00000165029	ABCA1	TRUE	TRUE
chr9	104819721	C	A	ENST00000374736	ENSG00000165029	ABCA1	TRUE	TRUE
chr9	104819724	C	A	ENST00000374736	ENSG00000165029	ABCA1	TRUE	FALSE
chr9	104819724	C	G	ENST00000374736	ENSG00000165029	ABCA1	TRUE	FALSE
chr9	104819724	C	T	ENST00000374736	ENSG00000165029	ABCA1	TRUE	FALSE
chr9	104819725	T	A	ENST00000374736	ENSG00000165029	ABCA1	TRUE	FALSE
chr9	104819725	T	C	ENST00000374736	ENSG00000165029	ABCA1	TRUE	FALSE
chr9	104819725	T	G	ENST00000374736	ENSG00000165029	ABCA1	TRUE	FALSE
chr9	104819925	A	C	ENST00000374736	ENSG00000165029	ABCA1	TRUE	FALSE
chr9	104819925	A	G	ENST00000374736	ENSG00000165029	ABCA1	TRUE	FALSE
chr9	104819925	A	T	ENST00000374736	ENSG00000165029	ABCA1	TRUE	FALSE
chr9	104819926	C	A	ENST00000374736	ENSG00000165029	ABCA1	TRUE	FALSE
chr9	104819926	C	G	ENST00000374736	ENSG00000165029	ABCA1	TRUE	FALSE
chr9	104819926	C	T	ENST00000374736	ENSG00000165029	ABCA1	TRUE	FALSE
chr9	104819929	G	C	ENST00000374736	ENSG00000165029	ABCA1	TRUE	TRUE
chr9	104819929	G	T	ENST00000374736	ENSG00000165029	ABCA1	TRUE	TRUE
chr9	104819936	G	A	ENST00000374736	ENSG00000165029	ABCA1	TRUE	TRUE
chr9	104819945	T	A	ENST00000374736	ENSG00000165029	ABCA1	TRUE	TRUE
chr9	104819951	T	A	ENST00000374736	ENSG00000165029	ABCA1	TRUE	TRUE
chr9	104819957	T	A	ENST00000374736	ENSG00000165029	ABCA1	TRUE	TRUE
chr9	104819962	G	C	ENST00000374736	ENSG00000165029	ABCA1	TRUE	TRUE
chr9	104819962	G	T	ENST00000374736	ENSG00000165029	ABCA1	TRUE	TRUE
chr9	104819968	A	T	ENST00000374736	ENSG00000165029	ABCA1	TRUE	TRUE
chr9	104819990	G	A	ENST00000374736	ENSG00000165029	ABCA1	TRUE	TRUE
chr9	104819993	C	A	ENST00000374736	ENSG00000165029	ABCA1	TRUE	TRUE
chr9	104819999	C	A	ENST00000374736	ENSG00000165029	ABCA1	TRUE	TRUE
chr9	104820005	T	A	ENST00000374736	ENSG00000165029	ABCA1	TRUE	TRUE
chr9	104820014	T	A	ENST00000374736	ENSG00000165029	ABCA1	TRUE	TRUE
chr9	104820017	C	A	ENST00000374736	ENSG00000165029	ABCA1	TRUE	TRUE
chr9	104820029	T	A	ENST00000374736	ENSG00000165029	ABCA1	TRUE	TRUE
chr9	104820031	A	T	ENST00000374736	ENSG00000165029	ABCA1	TRUE	TRUE
chr9	104820039	A	C	ENST00000374736	ENSG00000165029	ABCA1	TRUE	TRUE
chr9	104820039	A	T	ENST00000374736	ENSG00000165029	ABCA1	TRUE	TRUE
chr9	104820045	C	T	ENST00000374736	ENSG00000165029	ABCA1	TRUE	TRUE
chr9	104820046	C	T	ENST00000374736	ENSG00000165029	ABCA1	TRUE	TRUE
chr9	104820056	C	A	ENST00000374736	ENSG00000165029	ABCA1	TRUE	TRUE
chr9	104820059	C	A	ENST00000374736	ENSG00000165029	ABCA1	TRUE	TRUE
chr9	104820070	C	A	ENST00000374736	ENSG00000165029	ABCA1	TRUE	FALSE
chr9	104820070	C	G	ENST00000374736	ENSG00000165029	ABCA1	TRUE	FALSE
chr9	104820070	C	T	ENST00000374736	ENSG00000165029	ABCA1	TRUE	FALSE
chr9	104820071	T	A	ENST00000374736	ENSG00000165029	ABCA1	TRUE	FALSE
chr9	104820071	T	C	ENST00000374736	ENSG00000165029	ABCA1	TRUE	FALSE
chr9	104820071	T	G	ENST00000374736	ENSG00000165029	ABCA1	TRUE	FALSE
chr9	104821373	A	C	ENST00000374736	ENSG00000165029	ABCA1	TRUE	FALSE
chr9	104821373	A	G	ENST00000374736	ENSG00000165029	ABCA1	FALSE	FALSE
chr9	104821373	A	T	ENST00000374736	ENSG00000165029	ABCA1	TRUE	FALSE
chr9	104821374	C	A	ENST00000374736	ENSG00000165029	ABCA1	TRUE	FALSE
chr9	104821374	C	G	ENST00000374736	ENSG00000165029	ABCA1	TRUE	FALSE
chr9	104821374	C	T	ENST00000374736	ENSG00000165029	ABCA1	TRUE	FALSE
chr9	104821397	G	A	ENST00000374736	ENSG00000165029	ABCA1	TRUE	TRUE
chr9	104821401	A	T	ENST00000374736	ENSG00000165029	ABCA1	TRUE	TRUE
chr9	104821418	G	A	ENST00000374736	ENSG00000165029	ABCA1	TRUE	TRUE
chr9	104821436	C	A	ENST00000374736	ENSG00000165029	ABCA1	TRUE	TRUE
chr9	104821451	T	A	ENST00000374736	ENSG00000165029	ABCA1	TRUE	TRUE
chr9	104821454	C	A	ENST00000374736	ENSG00000165029	ABCA1	TRUE	TRUE
chr9	104821461	G	C	ENST00000374736	ENSG00000165029	ABCA1	TRUE	TRUE
chr9	104821461	G	T	ENST00000374736	ENSG00000165029	ABCA1	TRUE	TRUE
chr9	104821474	G	T	ENST00000374736	ENSG00000165029	ABCA1	TRUE	TRUE
chr9	104821489	A	T	ENST00000374736	ENSG00000165029	ABCA1	TRUE	TRUE
chr9	104821504	G	C	ENST00000374736	ENSG00000165029	ABCA1	TRUE	TRUE
chr9	104821504	G	T	ENST00000374736	ENSG00000165029	ABCA1	TRUE	TRUE
chr9	104821507	C	A	ENST00000374736	ENSG00000165029	ABCA1	TRUE	FALSE
chr9	104821507	C	G	ENST00000374736	ENSG00000165029	ABCA1	TRUE	FALSE
chr9	104821507	C	T	ENST00000374736	ENSG00000165029	ABCA1	TRUE	FALSE
chr9	104821508	T	A	ENST00000374736	ENSG00000165029	ABCA1	TRUE	FALSE
chr9	104821508	T	C	ENST00000374736	ENSG00000165029	ABCA1	TRUE	FALSE
chr9	104821508	T	G	ENST00000374736	ENSG00000165029	ABCA1	TRUE	FALSE
chr9	104822494	A	C	ENST00000374736	ENSG00000165029	ABCA1	TRUE	FALSE
chr9	104822494	A	G	ENST00000374736	ENSG00000165029	ABCA1	TRUE	FALSE
chr9	104822494	A	T	ENST00000374736	ENSG00000165029	ABCA1	TRUE	FALSE
chr9	104822495	C	A	ENST00000374736	ENSG00000165029	ABCA1	TRUE	FALSE
chr9	104822495	C	G	ENST00000374736	ENSG00000165029	ABCA1	TRUE	FALSE
chr9	104822495	C	T	ENST00000374736	ENSG00000165029	ABCA1	TRUE	FALSE
chr9	104822509	T	A	ENST00000374736	ENSG00000165029	ABCA1	TRUE	TRUE
chr9	104822518	C	A	ENST00000374736	ENSG00000165029	ABCA1	TRUE	TRUE
chr9	104822545	G	A	ENST00000374736	ENSG00000165029	ABCA1	TRUE	TRUE
chr9	104822551	C	A	ENST00000374736	ENSG00000165029	ABCA1	TRUE	TRUE
chr9	104822552	A	C	ENST00000374736	ENSG00000165029	ABCA1	TRUE	TRUE
chr9	104822552	A	T	ENST00000374736	ENSG00000165029	ABCA1	TRUE	TRUE
chr9	104822587	T	A	ENST00000374736	ENSG00000165029	ABCA1	TRUE	TRUE
chr9	104822599	G	A	ENST00000374736	ENSG00000165029	ABCA1	TRUE	TRUE
chr9	104822600	G	C	ENST00000374736	ENSG00000165029	ABCA1	TRUE	TRUE
chr9	104822600	G	T	ENST00000374736	ENSG00000165029	ABCA1	TRUE	TRUE
chr9	104822608	T	A	ENST00000374736	ENSG00000165029	ABCA1
chr9	104822620	G	A	ENST00000374736	ENSG00000165029	ABCA1	TRUE	TRUE
chr9	104822638	T	A	ENST00000374736	ENSG00000165029	ABCA1	TRUE	TRUE
chr9	104822640	A	T	ENST00000374736	ENSG00000165029	ABCA1	TRUE	TRUE
chr9	104822653	C	A	ENST00000374736	ENSG00000165029	ABCA1	TRUE	TRUE
chr9	104822656	C	A	ENST00000374736	ENSG00000165029	ABCA1	TRUE	TRUE
chr9	104822659	C	A	ENST00000374736	ENSG00000165029	ABCA1	TRUE	TRUE
chr9	104822663	G	T	ENST00000374736	ENSG00000165029	ABCA1	TRUE	TRUE
chr9	104822668	C	A	ENST00000374736	ENSG00000165029	ABCA1	TRUE	FALSE
chr9	104822668	C	G	ENST00000374736	ENSG00000165029	ABCA1	TRUE	FALSE
chr9	104822668	C	T	ENST00000374736	ENSG00000165029	ABCA1	TRUE	FALSE
chr9	104822669	T	A	ENST00000374736	ENSG00000165029	ABCA1	TRUE	FALSE
chr9	104822669	T	C	ENST00000374736	ENSG00000165029	ABCA1	TRUE	FALSE
chr9	104822669	T	G	ENST00000374736	ENSG00000165029	ABCA1	TRUE	FALSE
chr9	104824463	A	C	ENST00000374736	ENSG00000165029	ABCA1	TRUE	FALSE
chr9	104824463	A	G	ENST00000374736	ENSG00000165029	ABCA1	FALSE	FALSE
chr9	104824463	A	T	ENST00000374736	ENSG00000165029	ABCA1	TRUE	FALSE
chr9	104824464	C	A	ENST00000374736	ENSG00000165029	ABCA1	TRUE	FALSE
chr9	104824464	C	G	ENST00000374736	ENSG00000165029	ABCA1	TRUE	FALSE
chr9	104824464	C	T	ENST00000374736	ENSG00000165029	ABCA1	TRUE	FALSE
chr9	104824468	C	A	ENST00000374736	ENSG00000165029	ABCA1	TRUE	TRUE
chr9	104824470	G	C	ENST00000374736	ENSG00000165029	ABCA1	TRUE	TRUE
chr9	104824470	G	T	ENST00000374736	ENSG00000165029	ABCA1	TRUE	TRUE
chr9	104824477	T	A	ENST00000374736	ENSG00000165029	ABCA1	TRUE	TRUE
chr9	104824480	T	A	ENST00000374736	ENSG00000165029	ABCA1	TRUE	TRUE
chr9	104824483	G	A	ENST00000374736	ENSG00000165029	ABCA1	TRUE	TRUE
chr9	104824504	T	A	ENST00000374736	ENSG00000165029	ABCA1	TRUE	TRUE
chr9	104824507	C	A	ENST00000374736	ENSG00000165029	ABCA1	TRUE	TRUE
chr9	104824516	C	A	ENST00000374736	ENSG00000165029	ABCA1	TRUE	TRUE
chr9	104824519	C	A	ENST00000374736	ENSG00000165029	ABCA1	TRUE	TRUE
chr9	104824526	C	T	ENST00000374736	ENSG00000165029	ABCA1	TRUE	TRUE
chr9	104824527	C	T	ENST00000374736	ENSG00000165029	ABCA1	TRUE	TRUE
chr9	104824529	G	C	ENST00000374736	ENSG00000165029	ABCA1	TRUE	TRUE
chr9	104824529	G	T	ENST00000374736	ENSG00000165029	ABCA1	TRUE	TRUE
chr9	104824537	T	A	ENST00000374736	ENSG00000165029	ABCA1	TRUE	TRUE
chr9	104824541	G	T	ENST00000374736	ENSG00000165029	ABCA1	TRUE	TRUE
chr9	104824550	A	C	ENST00000374736	ENSG00000165029	ABCA1	TRUE	TRUE
chr9	104824550	A	T	ENST00000374736	ENSG00000165029	ABCA1	TRUE	TRUE
chr9	104824553	C	T	ENST00000374736	ENSG00000165029	ABCA1	TRUE	TRUE
chr9	104824554	C	T	ENST00000374736	ENSG00000165029	ABCA1	TRUE	TRUE
chr9	104824570	C	A	ENST00000374736	ENSG00000165029	ABCA1	TRUE	TRUE
chr9	104824571	G	C	ENST00000374736	ENSG00000165029	ABCA1	TRUE	TRUE
chr9	104824571	G	T	ENST00000374736	ENSG00000165029	ABCA1	TRUE	TRUE
chr9	104824576	G	A	ENST00000374736	ENSG00000165029	ABCA1	TRUE	TRUE
chr9	104824579	C	A	ENST00000374736	ENSG00000165029	ABCA1	TRUE	FALSE
chr9	104824579	C	G	ENST00000374736	ENSG00000165029	ABCA1	TRUE	FALSE
chr9	104824579	C	T	ENST00000374736	ENSG00000165029	ABCA1	TRUE	FALSE
chr9	104824580	T	A	ENST00000374736	ENSG00000165029	ABCA1	TRUE	FALSE
chr9	104824580	T	C	ENST00000374736	ENSG00000165029	ABCA1	TRUE	FALSE
chr9	104824580	T	G	ENST00000374736	ENSG00000165029	ABCA1	TRUE	FALSE
chr9	104825681	A	C	ENST00000374736	ENSG00000165029	ABCA1	TRUE	FALSE
chr9	104825681	A	G	ENST00000374736	ENSG00000165029	ABCA1	TRUE	FALSE
chr9	104825681	A	T	ENST00000374736	ENSG00000165029	ABCA1	TRUE	FALSE
chr9	104825682	C	A	ENST00000374736	ENSG00000165029	ABCA1	TRUE	FALSE
chr9	104825682	C	G	ENST00000374736	ENSG00000165029	ABCA1	TRUE	FALSE
chr9	104825682	C	T	ENST00000374736	ENSG00000165029	ABCA1	TRUE	FALSE
chr9	104825698	C	A	ENST00000374736	ENSG00000165029	ABCA1	TRUE	TRUE
chr9	104825702	G	C	ENST00000374736	ENSG00000165029	ABCA1	TRUE	TRUE
chr9	104825702	G	T	ENST00000374736	ENSG00000165029	ABCA1	TRUE	TRUE
chr9	104825705	C	T	ENST00000374736	ENSG00000165029	ABCA1	TRUE	TRUE
chr9	104825706	C	T	ENST00000374736	ENSG00000165029	ABCA1	TRUE	TRUE
chr9	104825720	A	C	ENST00000374736	ENSG00000165029	ABCA1	TRUE	TRUE
chr9	104825720	A	T	ENST00000374736	ENSG00000165029	ABCA1	TRUE	TRUE
chr9	104825754	G	T	ENST00000374736	ENSG00000165029	ABCA1	TRUE	TRUE
chr9	104825779	C	A	ENST00000374736	ENSG00000165029	ABCA1	TRUE	TRUE
chr9	104825782	C	A	ENST00000374736	ENSG00000165029	ABCA1	TRUE	TRUE
chr9	104825794	C	A	ENST00000374736	ENSG00000165029	ABCA1	TRUE	TRUE
chr9	104825807	C	T	ENST00000374736	ENSG00000165029	ABCA1	TRUE	TRUE
chr9	104825808	C	T	ENST00000374736	ENSG00000165029	ABCA1	TRUE	TRUE
chr9	104825812	G	A	ENST00000374736	ENSG00000165029	ABCA1	TRUE	TRUE
chr9	104825818	C	A	ENST00000374736	ENSG00000165029	ABCA1	TRUE	TRUE
chr9	104825827	G	A	ENST00000374736	ENSG00000165029	ABCA1	TRUE	TRUE
chr9	104825830	C	A	ENST00000374736	ENSG00000165029	ABCA1	TRUE	TRUE
chr9	104825833	C	A	ENST00000374736	ENSG00000165029	ABCA1	TRUE	TRUE
chr9	104825846	G	C	ENST00000374736	ENSG00000165029	ABCA1	TRUE	TRUE
chr9	104825846	G	T	ENST00000374736	ENSG00000165029	ABCA1	TRUE	TRUE
chr9	104825851	C	A	ENST00000374736	ENSG00000165029	ABCA1	TRUE	TRUE
chr9	104825852	A	T	ENST00000374736	ENSG00000165029	ABCA1	TRUE	TRUE
chr9	104825888	C	A	ENST00000374736	ENSG00000165029	ABCA1	TRUE	FALSE
chr9	104825888	C	G	ENST00000374736	ENSG00000165029	ABCA1	TRUE	FALSE
chr9	104825888	C	T	ENST00000374736	ENSG00000165029	ABCA1	TRUE	FALSE
chr9	104825889	T	A	ENST00000374736	ENSG00000165029	ABCA1	TRUE	FALSE
chr9	104825889	T	C	ENST00000374736	ENSG00000165029	ABCA1	TRUE	FALSE
chr9	104825889	T	G	ENST00000374736	ENSG00000165029	ABCA1	TRUE	FALSE
chr9	104826946	A	C	ENST00000374736	ENSG00000165029	ABCA1	TRUE	FALSE
chr9	104826946	A	G	ENST00000374736	ENSG00000165029	ABCA1	TRUE	FALSE
chr9	104826946	A	T	ENST00000374736	ENSG00000165029	ABCA1	TRUE	FALSE
chr9	104826947	C	A	ENST00000374736	ENSG00000165029	ABCA1	TRUE	FALSE
chr9	104826947	C	G	ENST00000374736	ENSG00000165029	ABCA1	TRUE	FALSE
chr9	104826947	C	T	ENST00000374736	ENSG00000165029	ABCA1	TRUE	FALSE
chr9	104826959	T	A	ENST00000374736	ENSG00000165029	ABCA1	TRUE	TRUE
chr9	104826975	G	C	ENST00000374736	ENSG00000165029	ABCA1	TRUE	TRUE
chr9	104826975	G	T	ENST00000374736	ENSG00000165029	ABCA1	TRUE	TRUE
chr9	104826983	G	A	ENST00000374736	ENSG00000165029	ABCA1	TRUE	TRUE
chr9	104826984	C	T	ENST00000374736	ENSG00000165029	ABCA1	TRUE	TRUE
chr9	104826985	C	T	ENST00000374736	ENSG00000165029	ABCA1	TRUE	TRUE
chr9	104826993	A	T	ENST00000374736	ENSG00000165029	ABCA1	TRUE	TRUE
chr9	104827002	G	C	ENST00000374736	ENSG00000165029	ABCA1	TRUE	TRUE
chr9	104827002	G	T	ENST00000374736	ENSG00000165029	ABCA1	TRUE	TRUE
chr9	104827011	G	C	ENST00000374736	ENSG00000165029	ABCA1	TRUE	TRUE
chr9	104827011	G	T	ENST00000374736	ENSG00000165029	ABCA1	TRUE	TRUE
chr9	104827023	G	C	ENST00000374736	ENSG00000165029	ABCA1	TRUE	TRUE
chr9	104827023	G	T	ENST00000374736	ENSG00000165029	ABCA1	TRUE	TRUE
chr9	104827038	A	T	ENST00000374736	ENSG00000165029	ABCA1	TRUE	TRUE
chr9	104827061	T	A	ENST00000374736	ENSG00000165029	ABCA1	TRUE	TRUE
chr9	104827086	G	T	ENST00000374736	ENSG00000165029	ABCA1	TRUE	TRUE
chr9	104827091	G	A	ENST00000374736	ENSG00000165029	ABCA1	TRUE	TRUE
chr9	104827149	G	C	ENST00000374736	ENSG00000165029	ABCA1	TRUE	TRUE
chr9	104827149	G	T	ENST00000374736	ENSG00000165029	ABCA1	TRUE	TRUE
chr9	104827166	C	A	ENST00000374736	ENSG00000165029	ABCA1	TRUE	TRUE
chr9	104827168	A	C	ENST00000374736	ENSG00000165029	ABCA1	TRUE	TRUE
chr9	104827168	A	T	ENST00000374736	ENSG00000165029	ABCA1	TRUE	TRUE
chr9	104827170	C	A	ENST00000374736	ENSG00000165029	ABCA1	TRUE	FALSE
chr9	104827170	C	G	ENST00000374736	ENSG00000165029	ABCA1	TRUE	FALSE
chr9	104827170	C	T	ENST00000374736	ENSG00000165029	ABCA1	TRUE	FALSE
chr9	104827171	T	A	ENST00000374736	ENSG00000165029	ABCA1	TRUE	FALSE
chr9	104827171	T	C	ENST00000374736	ENSG00000165029	ABCA1	TRUE	FALSE
chr9	104827171	T	G	ENST00000374736	ENSG00000165029	ABCA1	TRUE	FALSE
chr9	104828914	A	C	ENST00000374736	ENSG00000165029	ABCA1	TRUE	FALSE
chr9	104828914	A	G	ENST00000374736	ENSG00000165029	ABCA1	TRUE	FALSE
chr9	104828914	A	T	ENST00000374736	ENSG00000165029	ABCA1	TRUE	FALSE
chr9	104828915	C	A	ENST00000374736	ENSG00000165029	ABCA1	TRUE	FALSE
chr9	104828915	C	G	ENST00000374736	ENSG00000165029	ABCA1	TRUE	FALSE
chr9	104828915	C	T	ENST00000374736	ENSG00000165029	ABCA1	TRUE	FALSE
chr9	104828918	T	A	ENST00000374736	ENSG00000165029	ABCA1	TRUE	TRUE
chr9	104828976	C	T	ENST00000374736	ENSG00000165029	ABCA1	TRUE	TRUE
chr9	104828977	C	T	ENST00000374736	ENSG00000165029	ABCA1	TRUE	TRUE
chr9	104828985	C	T	ENST00000374736	ENSG00000165029	ABCA1	TRUE	TRUE
chr9	104828986	C	T	ENST00000374736	ENSG00000165029	ABCA1	TRUE	TRUE
chr9	104829026	C	A	ENST00000374736	ENSG00000165029	ABCA1	TRUE	TRUE
chr9	104829029	T	A	ENST00000374736	ENSG00000165029	ABCA1	TRUE	TRUE
chr9	104829041	C	A	ENST00000374736	ENSG00000165029	ABCA1	TRUE	TRUE
chr9	104829044	T	A	ENST00000374736	ENSG00000165029	ABCA1	TRUE	TRUE
chr9	104829047	C	A	ENST00000374736	ENSG00000165029	ABCA1	TRUE	TRUE
chr9	104829048	A	C	ENST00000374736	ENSG00000165029	ABCA1	TRUE	TRUE
chr9	104829048	A	T	ENST00000374736	ENSG00000165029	ABCA1	TRUE	TRUE
chr9	104829062	T	A	ENST00000374736	ENSG00000165029	ABCA1	TRUE	TRUE
chr9	104829079	G	C	ENST00000374736	ENSG00000165029	ABCA1	TRUE	TRUE
chr9	104829079	G	T	ENST00000374736	ENSG00000165029	ABCA1	TRUE	TRUE
chr9	104829081	G	C	ENST00000374736	ENSG00000165029	ABCA1	TRUE	TRUE
chr9	104829081	G	T	ENST00000374736	ENSG00000165029	ABCA1	TRUE	TRUE
chr9	104829087	C	T	ENST00000374736	ENSG00000165029	ABCA1	TRUE	TRUE
chr9	104829088	C	T	ENST00000374736	ENSG00000165029	ABCA1	TRUE	TRUE
chr9	104829115	G	C	ENST00000374736	ENSG00000165029	ABCA1	TRUE	TRUE
chr9	104829115	G	T	ENST00000374736	ENSG00000165029	ABCA1	TRUE	TRUE
chr9	104829139	C	A	ENST00000374736	ENSG00000165029	ABCA1	TRUE	FALSE
chr9	104829139	C	G	ENST00000374736	ENSG00000165029	ABCA1	TRUE	FALSE
chr9	104829139	C	T	ENST00000374736	ENSG00000165029	ABCA1	TRUE	FALSE
chr9	104829140	T	A	ENST00000374736	ENSG00000165029	ABCA1	TRUE	FALSE
chr9	104829140	T	C	ENST00000374736	ENSG00000165029	ABCA1	TRUE	FALSE
chr9	104829140	T	G	ENST00000374736	ENSG00000165029	ABCA1	TRUE	FALSE
chr9	104830923	A	C	ENST00000374736	ENSG00000165029	ABCA1	TRUE	FALSE
chr9	104830923	A	G	ENST00000374736	ENSG00000165029	ABCA1	TRUE	FALSE
chr9	104830923	A	T	ENST00000374736	ENSG00000165029	ABCA1	TRUE	FALSE
chr9	104830924	C	A	ENST00000374736	ENSG00000165029	ABCA1	TRUE	FALSE
chr9	104830924	C	G	ENST00000374736	ENSG00000165029	ABCA1	TRUE	FALSE
chr9	104830924	C	T	ENST00000374736	ENSG00000165029	ABCA1	TRUE	FALSE
chr9	104830936	G	C	ENST00000374736	ENSG00000165029	ABCA1	TRUE	TRUE
chr9	104830936	G	T	ENST00000374736	ENSG00000165029	ABCA1	TRUE	TRUE
chr9	104830939	A	T	ENST00000374736	ENSG00000165029	ABCA1	TRUE	TRUE
chr9	104830945	A	C	ENST00000374736	ENSG00000165029	ABCA1	TRUE	TRUE
chr9	104830945	A	T	ENST00000374736	ENSG00000165029	ABCA1	TRUE	TRUE
chr9	104830956	G	A	ENST00000374736	ENSG00000165029	ABCA1	TRUE	TRUE
chr9	104830959	G	A	ENST00000374736	ENSG00000165029	ABCA1	TRUE	TRUE
chr9	104830963	A	C	ENST00000374736	ENSG00000165029	ABCA1	TRUE	TRUE
chr9	104830963	A	T	ENST00000374736	ENSG00000165029	ABCA1	TRUE	TRUE
chr9	104830977	T	A	ENST00000374736	ENSG00000165029	ABCA1	TRUE	TRUE
chr9	104830980	T	A	ENST00000374736	ENSG00000165029	ABCA1	TRUE	TRUE
chr9	104830983	C	A	ENST00000374736	ENSG00000165029	ABCA1	TRUE	TRUE
chr9	104831013	G	A	ENST00000374736	ENSG00000165029	ABCA1	TRUE	TRUE
chr9	104831016	C	A	ENST00000374736	ENSG00000165029	ABCA1	TRUE	TRUE
chr9	104831028	G	A	ENST00000374736	ENSG00000165029	ABCA1	TRUE	TRUE
chr9	104831030	A	T	ENST00000374736	ENSG00000165029	ABCA1	TRUE	TRUE
chr9	104831032	G	C	ENST00000374736	ENSG00000165029	ABCA1	TRUE	TRUE
chr9	104831032	G	T	ENST00000374736	ENSG00000165029	ABCA1	TRUE	TRUE
chr9	104831047	C	T	ENST00000374736	ENSG00000165029	ABCA1	TRUE	TRUE
chr9	104831048	C	T	ENST00000374736	ENSG00000165029	ABCA1	TRUE	TRUE
chr9	104831053	G	C	ENST00000374736	ENSG00000165029	ABCA1	TRUE	TRUE
chr9	104831053	G	T	ENST00000374736	ENSG00000165029	ABCA1	TRUE	TRUE
chr9	104831067	C	A	ENST00000374736	ENSG00000165029	ABCA1	TRUE	TRUE
chr9	104831082	G	A	ENST00000374736	ENSG00000165029	ABCA1	TRUE	TRUE
chr9	104831095	C	T	ENST00000374736	ENSG00000165029	ABCA1	TRUE	TRUE
chr9	104831096	C	T	ENST00000374736	ENSG00000165029	ABCA1	TRUE	TRUE
chr9	104831098	G	C	ENST00000374736	ENSG00000165029	ABCA1	TRUE	TRUE
chr9	104831098	G	T	ENST00000374736	ENSG00000165029	ABCA1	TRUE	TRUE
chr9	104831102	C	A	ENST00000374736	ENSG00000165029	ABCA1	TRUE	FALSE
chr9	104831102	C	G	ENST00000374736	ENSG00000165029	ABCA1	TRUE	FALSE
chr9	104831102	C	T	ENST00000374736	ENSG00000165029	ABCA1	TRUE	FALSE
chr9	104831103	T	A	ENST00000374736	ENSG00000165029	ABCA1	TRUE	FALSE
chr9	104831103	T	C	ENST00000374736	ENSG00000165029	ABCA1	TRUE	FALSE
chr9	104831103	T	G	ENST00000374736	ENSG00000165029	ABCA1	TRUE	FALSE
chr9	104831620	A	C	ENST00000374736	ENSG00000165029	ABCA1	TRUE	FALSE
chr9	104831620	A	G	ENST00000374736	ENSG00000165029	ABCA1	TRUE	FALSE
chr9	104831620	A	T	ENST00000374736	ENSG00000165029	ABCA1	TRUE	FALSE
chr9	104831621	C	A	ENST00000374736	ENSG00000165029	ABCA1	TRUE	FALSE
chr9	104831621	C	G	ENST00000374736	ENSG00000165029	ABCA1	TRUE	FALSE
chr9	104831621	C	T	ENST00000374736	ENSG00000165029	ABCA1	TRUE	FALSE
chr9	104831629	T	A	ENST00000374736	ENSG00000165029	ABCA1	TRUE	TRUE
chr9	104831635	T	A	ENST00000374736	ENSG00000165029	ABCA1	TRUE	TRUE
chr9	104831647	C	A	ENST00000374736	ENSG00000165029	ABCA1	TRUE	TRUE
chr9	104831668	G	A	ENST00000374736	ENSG00000165029	ABCA1	TRUE	TRUE
chr9	104831674	T	A	ENST00000374736	ENSG00000165029	ABCA1	TRUE	TRUE
chr9	104831675	G	C	ENST00000374736	ENSG00000165029	ABCA1	TRUE	TRUE
chr9	104831675	G	T	ENST00000374736	ENSG00000165029	ABCA1	TRUE	TRUE
chr9	104831680	T	A	ENST00000374736	ENSG00000165029	ABCA1	TRUE	TRUE
chr9	104831698	C	A	ENST00000374736	ENSG00000165029	ABCA1	TRUE	TRUE
chr9	104831719	C	A	ENST00000374736	ENSG00000165029	ABCA1	TRUE	TRUE
chr9	104831738	C	T	ENST00000374736	ENSG00000165029	ABCA1	TRUE	TRUE
chr9	104831739	C	T	ENST00000374736	ENSG00000165029	ABCA1	TRUE	TRUE
chr9	104831746	T	A	ENST00000374736	ENSG00000165029	ABCA1	TRUE	TRUE
chr9	104831752	C	A	ENST00000374736	ENSG00000165029	ABCA1	TRUE	TRUE
chr9	104831764	C	A	ENST00000374736	ENSG00000165029	ABCA1	TRUE	TRUE
chr9	104831773	T	A	ENST00000374736	ENSG00000165029	ABCA1	TRUE	TRUE
chr9	104831783	C	T	ENST00000374736	ENSG00000165029	ABCA1	TRUE	TRUE
chr9	104831784	C	T	ENST00000374736	ENSG00000165029	ABCA1	TRUE	TRUE
chr9	104831791	C	A	ENST00000374736	ENSG00000165029	ABCA1	TRUE	TRUE
chr9	104831806	C	A	ENST00000374736	ENSG00000165029	ABCA1	TRUE	TRUE
chr9	104831812	T	A	ENST00000374736	ENSG00000165029	ABCA1	TRUE	TRUE
chr9	104831825	A	T	ENST00000374736	ENSG00000165029	ABCA1	TRUE	TRUE
chr9	104831828	C	A	ENST00000374736	ENSG00000165029	ABCA1	TRUE	FALSE
chr9	104831828	C	G	ENST00000374736	ENSG00000165029	ABCA1	TRUE	FALSE
chr9	104831828	C	T	ENST00000374736	ENSG00000165029	ABCA1	TRUE	FALSE
chr9	104831829	T	A	ENST00000374736	ENSG00000165029	ABCA1	TRUE	FALSE
chr9	104831829	T	C	ENST00000374736	ENSG00000165029	ABCA1	TRUE	FALSE
chr9	104831829	T	G	ENST00000374736	ENSG00000165029	ABCA1	TRUE	FALSE
chr9	104832572	A	C	ENST00000374736	ENSG00000165029	ABCA1	TRUE	FALSE
chr9	104832572	A	G	ENST00000374736	ENSG00000165029	ABCA1	TRUE	FALSE
chr9	104832572	A	T	ENST00000374736	ENSG00000165029	ABCA1	TRUE	FALSE
chr9	104832573	C	A	ENST00000374736	ENSG00000165029	ABCA1	TRUE	FALSE
chr9	104832573	C	G	ENST00000374736	ENSG00000165029	ABCA1	TRUE	FALSE
chr9	104832573	C	T	ENST00000374736	ENSG00000165029	ABCA1	TRUE	FALSE
chr9	104832576	C	A	ENST00000374736	ENSG00000165029	ABCA1	TRUE	TRUE
chr9	104832606	G	A	ENST00000374736	ENSG00000165029	ABCA1	TRUE	TRUE
chr9	104832615	C	A	ENST00000374736	ENSG00000165029	ABCA1	TRUE	TRUE
chr9	104832627	C	A	ENST00000374736	ENSG00000165029	ABCA1	TRUE	TRUE
chr9	104832630	T	A	ENST00000374736	ENSG00000165029	ABCA1	TRUE	TRUE
chr9	104832631	C	T	ENST00000374736	ENSG00000165029	ABCA1	TRUE	TRUE
chr9	104832632	C	T	ENST00000374736	ENSG00000165029	ABCA1	TRUE	TRUE
chr9	104832637	G	C	ENST00000374736	ENSG00000165029	ABCA1	TRUE	TRUE
chr9	104832637	G	T	ENST00000374736	ENSG00000165029	ABCA1	TRUE	TRUE
chr9	104832660	G	A	ENST00000374736	ENSG00000165029	ABCA1	TRUE	TRUE
chr9	104832669	C	A	ENST00000374736	ENSG00000165029	ABCA1	TRUE	TRUE
chr9	104832678	T	A	ENST00000374736	ENSG00000165029	ABCA1	TRUE	TRUE
chr9	104832683	A	T	ENST00000374736	ENSG00000165029	ABCA1	TRUE	TRUE
chr9	104832702	G	A	ENST00000374736	ENSG00000165029	ABCA1	TRUE	TRUE
chr9	104832709	C	T	ENST00000374736	ENSG00000165029	ABCA1	TRUE	TRUE
chr9	104832710	C	T	ENST00000374736	ENSG00000165029	ABCA1	TRUE	TRUE
chr9	104832716	A	C	ENST00000374736	ENSG00000165029	ABCA1	TRUE	TRUE
chr9	104832716	A	T	ENST00000374736	ENSG00000165029	ABCA1	TRUE	TRUE
chr9	104832725	A	T	ENST00000374736	ENSG00000165029	ABCA1	TRUE	TRUE
chr9	104832729	G	A	ENST00000374736	ENSG00000165029	ABCA1	TRUE	TRUE
chr9	104832732	G	A	ENST00000374736	ENSG00000165029	ABCA1	TRUE	TRUE
chr9	104832735	C	A	ENST00000374736	ENSG00000165029	ABCA1	TRUE	TRUE
chr9	104832736	C	T	ENST00000374736	ENSG00000165029	ABCA1	TRUE	TRUE
chr9	104832737	C	T	ENST00000374736	ENSG00000165029	ABCA1	TRUE	TRUE
chr9	104832764	A	T	ENST00000374736	ENSG00000165029	ABCA1	TRUE	TRUE
chr9	104832772	C	A	ENST00000374736	ENSG00000165029	ABCA1	TRUE	FALSE
chr9	104832772	C	G	ENST00000374736	ENSG00000165029	ABCA1	TRUE	FALSE
chr9	104832772	C	T	ENST00000374736	ENSG00000165029	ABCA1	TRUE	FALSE
chr9	104832773	T	A	ENST00000374736	ENSG00000165029	ABCA1	TRUE	FALSE
chr9	104832773	T	C	ENST00000374736	ENSG00000165029	ABCA1	TRUE	FALSE
chr9	104832773	T	G	ENST00000374736	ENSG00000165029	ABCA1	TRUE	FALSE
chr9	104836978	A	C	ENST00000374736	ENSG00000165029	ABCA1	TRUE	FALSE
chr9	104836978	A	G	ENST00000374736	ENSG00000165029	ABCA1	TRUE	FALSE
chr9	104836978	A	T	ENST00000374736	ENSG00000165029	ABCA1	TRUE	FALSE
chr9	104836979	C	A	ENST00000374736	ENSG00000165029	ABCA1	TRUE	FALSE
chr9	104836979	C	G	ENST00000374736	ENSG00000165029	ABCA1	TRUE	FALSE
chr9	104836979	C	T	ENST00000374736	ENSG00000165029	ABCA1	TRUE	FALSE
chr9	104836997	C	A	ENST00000374736	ENSG00000165029	ABCA1	TRUE	TRUE
chr9	104837000	G	A	ENST00000374736	ENSG00000165029	ABCA1	TRUE	TRUE
chr9	104837009	C	A	ENST00000374736	ENSG00000165029	ABCA1	TRUE	TRUE
chr9	104837019	C	T	ENST00000374736	ENSG00000165029	ABCA1	TRUE	TRUE
chr9	104837020	C	T	ENST00000374736	ENSG00000165029	ABCA1	TRUE	TRUE
chr9	104837027	T	A	ENST00000374736	ENSG00000165029	ABCA1	TRUE	TRUE
chr9	104837039	C	A	ENST00000374736	ENSG00000165029	ABCA1	TRUE	TRUE
chr9	104837042	C	A	ENST00000374736	ENSG00000165029	ABCA1	TRUE	TRUE
chr9	104837043	C	T	ENST00000374736	ENSG00000165029	ABCA1	TRUE	TRUE
chr9	104837044	C	T	ENST00000374736	ENSG00000165029	ABCA1	TRUE	TRUE
chr9	104837054	C	A	ENST00000374736	ENSG00000165029	ABCA1	TRUE	TRUE
chr9	104837078	C	A	ENST00000374736	ENSG00000165029	ABCA1	TRUE	TRUE
chr9	104837081	G	A	ENST00000374736	ENSG00000165029	ABCA1	TRUE	TRUE
chr9	104837090	T	A	ENST00000374736	ENSG00000165029	ABCA1	TRUE	TRUE
chr9	104837097	C	A	ENST00000374736	ENSG00000165029	ABCA1	TRUE	FALSE
chr9	104837097	C	G	ENST00000374736	ENSG00000165029	ABCA1	TRUE	FALSE
chr9	104837097	C	T	ENST00000374736	ENSG00000165029	ABCA1	TRUE	FALSE
chr9	104837098	T	A	ENST00000374736	ENSG00000165029	ABCA1	TRUE	FALSE
chr9	104837098	T	C	ENST00000374736	ENSG00000165029	ABCA1	TRUE	FALSE
chr9	104837098	T	G	ENST00000374736	ENSG00000165029	ABCA1	TRUE	FALSE
chr9	104837426	A	C	ENST00000374736	ENSG00000165029	ABCA1	TRUE	FALSE
chr9	104837426	A	G	ENST00000374736	ENSG00000165029	ABCA1	TRUE	FALSE
chr9	104837426	A	T	ENST00000374736	ENSG00000165029	ABCA1	TRUE	FALSE
chr9	104837427	C	A	ENST00000374736	ENSG00000165029	ABCA1	TRUE	FALSE
chr9	104837427	C	G	ENST00000374736	ENSG00000165029	ABCA1	TRUE	FALSE
chr9	104837427	C	T	ENST00000374736	ENSG00000165029	ABCA1	TRUE	FALSE
chr9	104837430	C	A	ENST00000374736	ENSG00000165029	ABCA1	TRUE	TRUE
chr9	104837442	G	A	ENST00000374736	ENSG00000165029	ABCA1	TRUE	TRUE
chr9	104837467	A	C	ENST00000374736	ENSG00000165029	ABCA1	TRUE	TRUE
chr9	104837467	A	T	ENST00000374736	ENSG00000165029	ABCA1	TRUE	TRUE
chr9	104837478	T	A	ENST00000374736	ENSG00000165029	ABCA1	TRUE	TRUE
chr9	104837496	T	A	ENST00000374736	ENSG00000165029	ABCA1	TRUE	TRUE
chr9	104837505	T	A	ENST00000374736	ENSG00000165029	ABCA1	TRUE	TRUE
chr9	104837506	C	T	ENST00000374736	ENSG00000165029	ABCA1	TRUE	TRUE
chr9	104837507	C	T	ENST00000374736	ENSG00000165029	ABCA1	TRUE	TRUE
chr9	104837535	C	A	ENST00000374736	ENSG00000165029	ABCA1	TRUE	TRUE
chr9	104837537	A	T	ENST00000374736	ENSG00000165029	ABCA1	TRUE	TRUE
chr9	104837544	T	A	ENST00000374736	ENSG00000165029	ABCA1	TRUE	TRUE
chr9	104837549	A	T	ENST00000374736	ENSG00000165029	ABCA1	TRUE	TRUE
chr9	104837557	G	T	ENST00000374736	ENSG00000165029	ABCA1	TRUE	TRUE
chr9	104837560	G	C	ENST00000374736	ENSG00000165029	ABCA1	TRUE	TRUE
chr9	104837560	G	T	ENST00000374736	ENSG00000165029	ABCA1	TRUE	TRUE
chr9	104837568	C	A	ENST00000374736	ENSG00000165029	ABCA1	TRUE	FALSE
chr9	104837568	C	G	ENST00000374736	ENSG00000165029	ABCA1	TRUE	FALSE
chr9	104837568	C	T	ENST00000374736	ENSG00000165029	ABCA1	TRUE	FALSE
chr9	104837569	T	A	ENST00000374736	ENSG00000165029	ABCA1	TRUE	FALSE
chr9	104837569	T	C	ENST00000374736	ENSG00000165029	ABCA1	TRUE	FALSE
chr9	104837569	T	G	ENST00000374736	ENSG00000165029	ABCA1	TRUE	FALSE
chr9	104840277	A	C	ENST00000374736	ENSG00000165029	ABCA1	TRUE	FALSE
chr9	104840277	A	G	ENST00000374736	ENSG00000165029	ABCA1	FALSE	FALSE
chr9	104840277	A	T	ENST00000374736	ENSG00000165029	ABCA1	TRUE	FALSE
chr9	104840278	C	A	ENST00000374736	ENSG00000165029	ABCA1	TRUE	FALSE
chr9	104840278	C	G	ENST00000374736	ENSG00000165029	ABCA1	TRUE	FALSE
chr9	104840278	C	T	ENST00000374736	ENSG00000165029	ABCA1	TRUE	FALSE
chr9	104840292	A	C	ENST00000374736	ENSG00000165029	ABCA1	TRUE	TRUE
chr9	104840292	A	T	ENST00000374736	ENSG00000165029	ABCA1	TRUE	TRUE
chr9	104840303	C	A	ENST00000374736	ENSG00000165029	ABCA1	TRUE	TRUE
chr9	104840312	C	A	ENST00000374736	ENSG00000165029	ABCA1	TRUE	TRUE
chr9	104840315	C	A	ENST00000374736	ENSG00000165029	ABCA1	TRUE	TRUE
chr9	104840330	C	A	ENST00000374736	ENSG00000165029	ABCA1	TRUE	TRUE
chr9	104840342	T	A	ENST00000374736	ENSG00000165029	ABCA1	TRUE	TRUE
chr9	104840343	G	C	ENST00000374736	ENSG00000165029	ABCA1	TRUE	TRUE
chr9	104840343	G	T	ENST00000374736	ENSG00000165029	ABCA1	TRUE	TRUE
chr9	104840357	C	A	ENST00000374736	ENSG00000165029	ABCA1	TRUE	TRUE
chr9	104840358	A	C	ENST00000374736	ENSG00000165029	ABCA1	TRUE	TRUE
chr9	104840358	A	T	ENST00000374736	ENSG00000165029	ABCA1	TRUE	TRUE
chr9	104840361	C	T	ENST00000374736	ENSG00000165029	ABCA1	TRUE	TRUE
chr9	104840362	C	T	ENST00000374736	ENSG00000165029	ABCA1	TRUE	TRUE
chr9	104840375	T	A	ENST00000374736	ENSG00000165029	ABCA1	TRUE	TRUE
chr9	104840381	T	A	ENST00000374736	ENSG00000165029	ABCA1	TRUE	TRUE
chr9	104840393	C	A	ENST00000374736	ENSG00000165029	ABCA1	TRUE	TRUE
chr9	104840396	C	A	ENST00000374736	ENSG00000165029	ABCA1	TRUE	TRUE
chr9	104840406	G	T	ENST00000374736	ENSG00000165029	ABCA1	TRUE	TRUE
chr9	104840429	G	A	ENST00000374736	ENSG00000165029	ABCA1	TRUE	TRUE
chr9	104840430	G	C	ENST00000374736	ENSG00000165029	ABCA1	TRUE	TRUE
chr9	104840430	G	T	ENST00000374736	ENSG00000165029	ABCA1	TRUE	TRUE
chr9	104840438	G	A	ENST00000374736	ENSG00000165029	ABCA1	TRUE	TRUE
chr9	104840483	C	A	ENST00000374736	ENSG00000165029	ABCA1	TRUE	TRUE
chr9	104840486	G	A	ENST00000374736	ENSG00000165029	ABCA1	TRUE	TRUE
chr9	104840489	G	A	ENST00000374736	ENSG00000165029	ABCA1	TRUE	TRUE
chr9	104840499	C	T	ENST00000374736	ENSG00000165029	ABCA1	TRUE	TRUE
chr9	104840500	C	T	ENST00000374736	ENSG00000165029	ABCA1	TRUE	TRUE
chr9	104840507	T	A	ENST00000374736	ENSG00000165029	ABCA1	TRUE	TRUE
chr9	104840520	C	A	ENST00000374736	ENSG00000165029	ABCA1	TRUE	FALSE
chr9	104840520	C	G	ENST00000374736	ENSG00000165029	ABCA1	TRUE	FALSE
chr9	104840520	C	T	ENST00000374736	ENSG00000165029	ABCA1	TRUE	FALSE
chr9	104840521	T	A	ENST00000374736	ENSG00000165029	ABCA1	TRUE	FALSE
chr9	104840521	T	C	ENST00000374736	ENSG00000165029	ABCA1	TRUE	FALSE
chr9	104840521	T	G	ENST00000374736	ENSG00000165029	ABCA1	TRUE	FALSE
chr9	104845475	A	C	ENST00000374736	ENSG00000165029	ABCA1	TRUE	FALSE
chr9	104845475	A	G	ENST00000374736	ENSG00000165029	ABCA1	FALSE	FALSE
chr9	104845475	A	T	ENST00000374736	ENSG00000165029	ABCA1	TRUE	FALSE
chr9	104845476	C	A	ENST00000374736	ENSG00000165029	ABCA1	TRUE	FALSE
chr9	104845476	C	G	ENST00000374736	ENSG00000165029	ABCA1	TRUE	FALSE
chr9	104845476	C	T	ENST00000374736	ENSG00000165029	ABCA1	TRUE	FALSE
chr9	104845479	C	A	ENST00000374736	ENSG00000165029	ABCA1	TRUE	TRUE
chr9	104845482	G	A	ENST00000374736	ENSG00000165029	ABCA1	TRUE	TRUE
chr9	104845508	A	T	ENST00000374736	ENSG00000165029	ABCA1	TRUE	TRUE
chr9	104845515	T	A	ENST00000374736	ENSG00000165029	ABCA1	TRUE	TRUE
chr9	104845524	C	A	ENST00000374736	ENSG00000165029	ABCA1	TRUE	TRUE
chr9	104845533	C	A	ENST00000374736	ENSG00000165029	ABCA1	TRUE	TRUE
chr9	104845536	T	A	ENST00000374736	ENSG00000165029	ABCA1	TRUE	TRUE
chr9	104845569	T	A	ENST00000374736	ENSG00000165029	ABCA1	TRUE	TRUE
chr9	104845570	C	A	ENST00000374736	ENSG00000165029	ABCA1	TRUE	FALSE
chr9	104845570	C	G	ENST00000374736	ENSG00000165029	ABCA1	TRUE	FALSE
chr9	104845570	C	T	ENST00000374736	ENSG00000165029	ABCA1	TRUE	FALSE
chr9	104845571	T	A	ENST00000374736	ENSG00000165029	ABCA1	TRUE	FALSE
chr9	104845571	T	C	ENST00000374736	ENSG00000165029	ABCA1	TRUE	FALSE
chr9	104845571	T	G	ENST00000374736	ENSG00000165029	ABCA1	TRUE	FALSE
chr9	104858520	A	C	ENST00000374736	ENSG00000165029	ABCA1	TRUE	FALSE
chr9	104858520	A	G	ENST00000374736	ENSG00000165029	ABCA1	FALSE	FALSE
chr9	104858520	A	T	ENST00000374736	ENSG00000165029	ABCA1	TRUE	FALSE
chr9	104858521	C	A	ENST00000374736	ENSG00000165029	ABCA1	TRUE	FALSE
chr9	104858521	C	G	ENST00000374736	ENSG00000165029	ABCA1	TRUE	FALSE
chr9	104858521	C	T	ENST00000374736	ENSG00000165029	ABCA1	TRUE	FALSE
chr9	104858533	T	A	ENST00000374736	ENSG00000165029	ABCA1	TRUE	TRUE
chr9	104858563	G	A	ENST00000374736	ENSG00000165029	ABCA1	TRUE	TRUE
chr9	104858566	C	A	ENST00000374736	ENSG00000165029	ABCA1	TRUE	TRUE
chr9	104858581	T	A	ENST00000374736	ENSG00000165029	ABCA1	TRUE	TRUE
chr9	104858584	C	A	ENST00000374736	ENSG00000165029	ABCA1	TRUE	TRUE
chr9	104858597	A	T	ENST00000374736	ENSG00000165029	ABCA1	TRUE	TRUE
chr9	104858605	C	A	ENST00000374736	ENSG00000165029	ABCA1	TRUE	TRUE
chr9	104858614	C	A	ENST00000374736	ENSG00000165029	ABCA1	TRUE	TRUE
chr9	104858617	G	A	ENST00000374736	ENSG00000165029	ABCA1	TRUE	TRUE
chr9	104858629	G	A	ENST00000374736	ENSG00000165029	ABCA1	TRUE	TRUE
chr9	104858638	C	A	ENST00000374736	ENSG00000165029	ABCA1	TRUE	TRUE
chr9	104858641	C	A	ENST00000374736	ENSG00000165029	ABCA1	TRUE	TRUE
chr9	104858643	G	C	ENST00000374736	ENSG00000165029	ABCA1	TRUE	TRUE
chr9	104858643	G	T	ENST00000374736	ENSG00000165029	ABCA1	TRUE	TRUE
chr9	104858647	T	A	ENST00000374736	ENSG00000165029	ABCA1	TRUE	TRUE
chr9	104858649	G	C	ENST00000374736	ENSG00000165029	ABCA1	TRUE	TRUE
chr9	104858649	G	T	ENST00000374736	ENSG00000165029	ABCA1	TRUE	TRUE
chr9	104858653	C	A	ENST00000374736	ENSG00000165029	ABCA1	TRUE	TRUE
chr9	104858657	G	T	ENST00000374736	ENSG00000165029	ABCA1	TRUE	TRUE
chr9	104858670	A	T	ENST00000374736	ENSG00000165029	ABCA1	TRUE	TRUE
chr9	104858676	A	C	ENST00000374736	ENSG00000165029	ABCA1	TRUE	TRUE
chr9	104858676	A	T	ENST00000374736	ENSG00000165029	ABCA1	TRUE	TRUE
chr9	104858680	G	A	ENST00000374736	ENSG00000165029	ABCA1	TRUE	TRUE
chr9	104858681	G	C	ENST00000374736	ENSG00000165029	ABCA1	TRUE	TRUE
chr9	104858681	G	T	ENST00000374736	ENSG00000165029	ABCA1	TRUE	TRUE
chr9	104858689	G	A	ENST00000374736	ENSG00000165029	ABCA1	TRUE	TRUE
chr9	104858691	A	T	ENST00000374736	ENSG00000165029	ABCA1	TRUE	TRUE
chr9	104858699	C	A	ENST00000374736	ENSG00000165029	ABCA1	TRUE	FALSE
chr9	104858699	C	G	ENST00000374736	ENSG00000165029	ABCA1	TRUE	FALSE
chr9	104858699	C	T	ENST00000374736	ENSG00000165029	ABCA1	TRUE	FALSE
chr9	104858700	T	A	ENST00000374736	ENSG00000165029	ABCA1	TRUE	FALSE
chr9	104858700	T	C	ENST00000374736	ENSG00000165029	ABCA1	TRUE	FALSE
chr9	104858700	T	G	ENST00000374736	ENSG00000165029	ABCA1	TRUE	FALSE
chr9	104861677	A	C	ENST00000374736	ENSG00000165029	ABCA1	TRUE	FALSE
chr9	104861677	A	G	ENST00000374736	ENSG00000165029	ABCA1	FALSE	FALSE
chr9	104861677	A	T	ENST00000374736	ENSG00000165029	ABCA1	TRUE	FALSE
chr9	104861678	C	A	ENST00000374736	ENSG00000165029	ABCA1	TRUE	FALSE
chr9	104861678	C	G	ENST00000374736	ENSG00000165029	ABCA1	TRUE	FALSE
chr9	104861678	C	T	ENST00000374736	ENSG00000165029	ABCA1	TRUE	FALSE
chr9	104861681	T	A	ENST00000374736	ENSG00000165029	ABCA1	TRUE	TRUE
chr9	104861711	T	A	ENST00000374736	ENSG00000165029	ABCA1	TRUE	TRUE
chr9	104861726	T	A	ENST00000374736	ENSG00000165029	ABCA1	TRUE	TRUE
chr9	104861745	A	C	ENST00000374736	ENSG00000165029	ABCA1	TRUE	TRUE
chr9	104861745	A	T	ENST00000374736	ENSG00000165029	ABCA1	TRUE	TRUE
chr9	104861768	C	A	ENST00000374736	ENSG00000165029	ABCA1	TRUE	TRUE
chr9	104861789	G	A	ENST00000374736	ENSG00000165029	ABCA1	TRUE	TRUE
chr9	104861795	T	A	ENST00000374736	ENSG00000165029	ABCA1	TRUE	TRUE
chr9	104861797	A	T	ENST00000374736	ENSG00000165029	ABCA1	TRUE	TRUE
chr9	104861801	C	A	ENST00000374736	ENSG00000165029	ABCA1	TRUE	FALSE
chr9	104861801	C	G	ENST00000374736	ENSG00000165029	ABCA1	TRUE	FALSE
chr9	104861801	C	T	ENST00000374736	ENSG00000165029	ABCA1	TRUE	FALSE
chr9	104861802	T	A	ENST00000374736	ENSG00000165029	ABCA1	TRUE	FALSE
chr9	104861802	T	C	ENST00000374736	ENSG00000165029	ABCA1	TRUE	FALSE
chr9	104861802	T	G	ENST00000374736	ENSG00000165029	ABCA1	TRUE	FALSE
chr9	104883037	A	C	ENST00000374736	ENSG00000165029	ABCA1	TRUE	FALSE
chr9	104883037	A	G	ENST00000374736	ENSG00000165029	ABCA1	TRUE	FALSE
chr9	104883037	A	T	ENST00000374736	ENSG00000165029	ABCA1	TRUE	FALSE
chr9	104883038	C	A	ENST00000374736	ENSG00000165029	ABCA1	TRUE	FALSE
chr9	104883038	C	G	ENST00000374736	ENSG00000165029	ABCA1	TRUE	FALSE
chr9	104883038	C	T	ENST00000374736	ENSG00000165029	ABCA1	TRUE	FALSE
chr9	104883041	G	C	ENST00000374736	ENSG00000165029	ABCA1	TRUE	TRUE
chr9	104883041	G	T	ENST00000374736	ENSG00000165029	ABCA1	TRUE	TRUE
chr9	104883051	T	A	ENST00000374736	ENSG00000165029	ABCA1	TRUE	TRUE
chr9	104883054	T	A	ENST00000374736	ENSG00000165029	ABCA1	TRUE	TRUE
chr9	104883060	G	A	ENST00000374736	ENSG00000165029	ABCA1	TRUE	TRUE
chr9	104883063	G	A	ENST00000374736	ENSG00000165029	ABCA1	TRUE	TRUE
chr9	104883065	A	C	ENST00000374736	ENSG00000165029	ABCA1	TRUE	TRUE
chr9	104883065	A	T	ENST00000374736	ENSG00000165029	ABCA1	TRUE	TRUE
chr9	104883072	T	A	ENST00000374736	ENSG00000165029	ABCA1	TRUE	TRUE
chr9	104883081	T	A	ENST00000374736	ENSG00000165029	ABCA1	TRUE	TRUE
chr9	104883093	T	A	ENST00000374736	ENSG00000165029	ABCA1	TRUE	TRUE
chr9	104883108	T	A	ENST00000374736	ENSG00000165029	ABCA1	TRUE	TRUE
chr9	104883111	G	A	ENST00000374736	ENSG00000165029	ABCA1	TRUE	TRUE
chr9	104883115	G	C	ENST00000374736	ENSG00000165029	ABCA1	TRUE	TRUE
chr9	104883115	G	T	ENST00000374736	ENSG00000165029	ABCA1	TRUE	TRUE
chr9	104883119	A	C	ENST00000374736	ENSG00000165029	ABCA1	TRUE	TRUE
chr9	104883119	A	T	ENST00000374736	ENSG00000165029	ABCA1	TRUE	TRUE
chr9	104883140	G	C	ENST00000374736	ENSG00000165029	ABCA1	TRUE	TRUE
chr9	104883140	G	T	ENST00000374736	ENSG00000165029	ABCA1	TRUE	TRUE
chr9	104883158	C	A	ENST00000374736	ENSG00000165029	ABCA1	TRUE	FALSE
chr9	104883158	C	G	ENST00000374736	ENSG00000165029	ABCA1	TRUE	FALSE
chr9	104883158	C	T	ENST00000374736	ENSG00000165029	ABCA1	TRUE	FALSE
chr9	104883159	T	A	ENST00000374736	ENSG00000165029	ABCA1	TRUE	FALSE
chr9	104883159	T	C	ENST00000374736	ENSG00000165029	ABCA1	TRUE	FALSE
chr9	104883159	T	G	ENST00000374736	ENSG00000165029	ABCA1	TRUE	FALSE
chr9	104884425	A	C	ENST00000374736	ENSG00000165029	ABCA1	TRUE	FALSE
chr9	104884425	A	G	ENST00000374736	ENSG00000165029	ABCA1	FALSE	FALSE
chr9	104884425	A	T	ENST00000374736	ENSG00000165029	ABCA1	TRUE	FALSE
chr9	104884426	C	A	ENST00000374736	ENSG00000165029	ABCA1	TRUE	FALSE
chr9	104884426	C	G	ENST00000374736	ENSG00000165029	ABCA1	TRUE	FALSE
chr9	104884426	C	T	ENST00000374736	ENSG00000165029	ABCA1	TRUE	FALSE
chr9	104884434	T	A	ENST00000374736	ENSG00000165029	ABCA1	TRUE	TRUE
chr9	104884446	C	A	ENST00000374736	ENSG00000165029	ABCA1	TRUE	TRUE
chr9	104884455	C	A	ENST00000374736	ENSG00000165029	ABCA1	TRUE	TRUE
chr9	104884464	C	A	ENST00000374736	ENSG00000165029	ABCA1	TRUE	TRUE
chr9	104884477	G	C	ENST00000374736	ENSG00000165029	ABCA1	TRUE	TRUE
chr9	104884477	G	T	ENST00000374736	ENSG00000165029	ABCA1	TRUE	TRUE
chr9	104884486	A	T	ENST00000374736	ENSG00000165029	ABCA1	TRUE	TRUE
chr9	104884504	A	T	ENST00000374736	ENSG00000165029	ABCA1	TRUE	TRUE
chr9	104884518	G	A	ENST00000374736	ENSG00000165029	ABCA1	TRUE	TRUE
chr9	104884522	C	T	ENST00000374736	ENSG00000165029	ABCA1	TRUE	TRUE
chr9	104884523	C	T	ENST00000374736	ENSG00000165029	ABCA1	TRUE	TRUE
chr9	104884536	C	A	ENST00000374736	ENSG00000165029	ABCA1	TRUE	TRUE
chr9	104884554	T	A	ENST00000374736	ENSG00000165029	ABCA1	TRUE	TRUE
chr9	104884567	G	T	ENST00000374736	ENSG00000165029	ABCA1	TRUE	TRUE
chr9	104884569	C	A	ENST00000374736	ENSG00000165029	ABCA1	TRUE	FALSE
chr9	104884569	C	G	ENST00000374736	ENSG00000165029	ABCA1	TRUE	FALSE
chr9	104884569	C	T	ENST00000374736	ENSG00000165029	ABCA1	TRUE	FALSE
chr9	104884570	T	A	ENST00000374736	ENSG00000165029	ABCA1	TRUE	FALSE
chr9	104884570	T	C	ENST00000374736	ENSG00000165029	ABCA1	TRUE	FALSE
chr9	104884570	T	G	ENST00000374736	ENSG00000165029	ABCA1	TRUE	FALSE
chr9	104889100	A	C	ENST00000374736	ENSG00000165029	ABCA1	TRUE	FALSE
chr9	104889100	A	G	ENST00000374736	ENSG00000165029	ABCA1	TRUE	FALSE
chr9	104889100	A	T	ENST00000374736	ENSG00000165029	ABCA1	TRUE	FALSE
chr9	104889101	C	A	ENST00000374736	ENSG00000165029	ABCA1	TRUE	FALSE
chr9	104889101	C	G	ENST00000374736	ENSG00000165029	ABCA1	TRUE	FALSE
chr9	104889101	C	T	ENST00000374736	ENSG00000165029	ABCA1	TRUE	FALSE
chr9	104889105	C	A	ENST00000374736	ENSG00000165029	ABCA1	TRUE	TRUE
chr9	104889111	G	A	ENST00000374736	ENSG00000165029	ABCA1	TRUE	TRUE
chr9	104889114	C	A	ENST00000374736	ENSG00000165029	ABCA1	TRUE	TRUE
chr9	104889115	A	C	ENST00000374736	ENSG00000165029	ABCA1	TRUE	TRUE
chr9	104889115	A	T	ENST00000374736	ENSG00000165029	ABCA1	TRUE	TRUE
chr9	104889124	G	C	ENST00000374736	ENSG00000165029	ABCA1	TRUE	TRUE
chr9	104889124	G	T	ENST00000374736	ENSG00000165029	ABCA1	TRUE	TRUE
chr9	104889169	C	T	ENST00000374736	ENSG00000165029	ABCA1	TRUE	TRUE
chr9	104889170	C	T	ENST00000374736	ENSG00000165029	ABCA1	TRUE	TRUE
chr9	104889180	C	A	ENST00000374736	ENSG00000165029	ABCA1	TRUE	TRUE
chr9	104889192	G	A	ENST00000374736	ENSG00000165029	ABCA1	TRUE	FALSE
chr9	104889193	A	T	ENST00000374736	ENSG00000165029	ABCA1	TRUE	FALSE
chr9	104889196	C	A	ENST00000374736	ENSG00000165029	ABCA1	TRUE	FALSE
chr9	104889196	C	G	ENST00000374736	ENSG00000165029	ABCA1	TRUE	FALSE
chr9	104889196	C	T	ENST00000374736	ENSG00000165029	ABCA1	TRUE	FALSE
chr9	104889197	T	A	ENST00000374736	ENSG00000165029	ABCA1	TRUE	FALSE
chr9	104889197	T	C	ENST00000374736	ENSG00000165029	ABCA1	TRUE	FALSE
chr9	104889197	T	G	ENST00000374736	ENSG00000165029	ABCA1	TRUE	FALSE
chr9	104903612	A	C	ENST00000374736	ENSG00000165029	ABCA1	TRUE	FALSE
chr9	104903612	A	G	ENST00000374736	ENSG00000165029	ABCA1	TRUE	FALSE
chr9	104903612	A	T	ENST00000374736	ENSG00000165029	ABCA1	TRUE	FALSE
chr9	104903613	C	A	ENST00000374736	ENSG00000165029	ABCA1	TRUE	FALSE
chr9	104903613	C	G	ENST00000374736	ENSG00000165029	ABCA1	TRUE	FALSE
chr9	104903613	C	T	ENST00000374736	ENSG00000165029	ABCA1	TRUE	FALSE
chr9	104903619	G	A	ENST00000374736	ENSG00000165029	ABCA1	TRUE	FALSE
chr9	104903622	T	A	ENST00000374736	ENSG00000165029	ABCA1	TRUE	FALSE
chr9	104903625	T	A	ENST00000374736	ENSG00000165029	ABCA1	TRUE	FALSE
chr9	104903628	T	A	ENST00000374736	ENSG00000165029	ABCA1	TRUE	FALSE
chr9	104903643	T	A	ENST00000374736	ENSG00000165029	ABCA1	FALSE	FALSE
chr9	104903644	C	T	ENST00000374736	ENSG00000165029	ABCA1	FALSE	FALSE
chr9	104903645	C	T	ENST00000374736	ENSG00000165029	ABCA1	FALSE	FALSE
chr9	104903654	A	T	ENST00000374736	ENSG00000165029	ABCA1	FALSE	FALSE
chr9	104903664	G	A	ENST00000374736	ENSG00000165029	ABCA1	FALSE	FALSE
chr9	104903668	C	T	ENST00000374736	ENSG00000165029	ABCA1	FALSE	FALSE
chr9	104903669	C	T	ENST00000374736	ENSG00000165029	ABCA1	FALSE	FALSE
chr9	104903671	A	T	ENST00000374736	ENSG00000165029	ABCA1	FALSE	FALSE
chr9	104903772	C	A	ENST00000374736	ENSG00000165029	ABCA1	TRUE	FALSE
chr9	104903772	C	G	ENST00000374736	ENSG00000165029	ABCA1	TRUE	FALSE
chr9	104903772	C	T	ENST00000374736	ENSG00000165029	ABCA1	TRUE	FALSE
chr9	104903773	T	A	ENST00000374736	ENSG00000165029	ABCA1	TRUE	FALSE
chr9	104903773	T	C	ENST00000374736	ENSG00000165029	ABCA1	TRUE	FALSE
chr9	104903773	T	G	ENST00000374736	ENSG00000165029	ABCA1	TRUE	FALSE
chr9	104927933	A	C	ENST00000374736	ENSG00000165029	ABCA1	TRUE	FALSE
chr9	104927933	A	G	ENST00000374736	ENSG00000165029	ABCA1	FALSE	FALSE
chr9	104927933	A	T	ENST00000374736	ENSG00000165029	ABCA1	TRUE	FALSE
chr9	104927934	C	A	ENST00000374736	ENSG00000165029	ABCA1	TRUE	FALSE
chr9	104927934	C	G	ENST00000374736	ENSG00000165029	ABCA1	TRUE	FALSE
chr9	104927934	C	T	ENST00000374736	ENSG00000165029	ABCA1	TRUE	FALSE
chr9	105244877	C	A	ENST00000374720	ENSG00000070214	SLC44A1	FALSE	FALSE
chr9	105244880	C	A	ENST00000374720	ENSG00000070214	SLC44A1	FALSE	FALSE
chr9	105244902	C	T	ENST00000374720	ENSG00000070214	SLC44A1	FALSE	FALSE
chr9	105244905	G	A	ENST00000374720	ENSG00000070214	SLC44A1	TRUE	FALSE
chr9	105244905	G	C	ENST00000374720	ENSG00000070214	SLC44A1	TRUE	FALSE
chr9	105244905	G	T	ENST00000374720	ENSG00000070214	SLC44A1	TRUE	FALSE
chr9	105244906	T	A	ENST00000374720	ENSG00000070214	SLC44A1	TRUE	FALSE
chr9	105244906	T	C	ENST00000374720	ENSG00000070214	SLC44A1	TRUE	FALSE
chr9	105244906	T	G	ENST00000374720	ENSG00000070214	SLC44A1	TRUE	FALSE
chr9	105299218	A	C	ENST00000374720	ENSG00000070214	SLC44A1	TRUE	FALSE
chr9	105299218	A	G	ENST00000374720	ENSG00000070214	SLC44A1	TRUE	FALSE
chr9	105299218	A	T	ENST00000374720	ENSG00000070214	SLC44A1	TRUE	FALSE
chr9	105299219	G	A	ENST00000374720	ENSG00000070214	SLC44A1	TRUE	FALSE
chr9	105299219	G	C	ENST00000374720	ENSG00000070214	SLC44A1	TRUE	FALSE
chr9	105299219	G	T	ENST00000374720	ENSG00000070214	SLC44A1	TRUE	FALSE
chr9	105299226	A	T	ENST00000374720	ENSG00000070214	SLC44A1	FALSE	FALSE
chr9	105299229	C	T	ENST00000374720	ENSG00000070214	SLC44A1	FALSE	FALSE
chr9	105299232	G	T	ENST00000374720	ENSG00000070214	SLC44A1	FALSE	FALSE
chr9	105299236	G	A	ENST00000374720	ENSG00000070214	SLC44A1	TRUE	FALSE
chr9	105299237	G	A	ENST00000374720	ENSG00000070214	SLC44A1	TRUE	FALSE
chr9	105299238	A	T	ENST00000374720	ENSG00000070214	SLC44A1	TRUE	FALSE
chr9	105299247	G	T	ENST00000374720	ENSG00000070214	SLC44A1	TRUE	FALSE
chr9	105299261	C	A	ENST00000374720	ENSG00000070214	SLC44A1	TRUE	TRUE
chr9	105299275	G	A	ENST00000374720	ENSG00000070214	SLC44A1	TRUE	TRUE
chr9	105299276	G	A	ENST00000374720	ENSG00000070214	SLC44A1	TRUE	TRUE
chr9	105299300	C	A	ENST00000374720	ENSG00000070214	SLC44A1	TRUE	TRUE
chr9	105299310	G	A	ENST00000374720	ENSG00000070214	SLC44A1	TRUE	FALSE
chr9	105299310	G	C	ENST00000374720	ENSG00000070214	SLC44A1	TRUE	FALSE
chr9	105299310	G	T	ENST00000374720	ENSG00000070214	SLC44A1	TRUE	FALSE
chr9	105299311	T	A	ENST00000374720	ENSG00000070214	SLC44A1	TRUE	FALSE
chr9	105299311	T	C	ENST00000374720	ENSG00000070214	SLC44A1	TRUE	FALSE
chr9	105299311	T	G	ENST00000374720	ENSG00000070214	SLC44A1	TRUE	FALSE
chr9	105309722	A	C	ENST00000374720	ENSG00000070214	SLC44A1	TRUE	FALSE
chr9	105309722	A	G	ENST00000374720	ENSG00000070214	SLC44A1	TRUE	FALSE
chr9	105309722	A	T	ENST00000374720	ENSG00000070214	SLC44A1	TRUE	FALSE
chr9	105309723	G	A	ENST00000374720	ENSG00000070214	SLC44A1	TRUE	FALSE
chr9	105309723	G	C	ENST00000374720	ENSG00000070214	SLC44A1	TRUE	FALSE
chr9	105309723	G	T	ENST00000374720	ENSG00000070214	SLC44A1	TRUE	FALSE
chr9	105309724	G	T	ENST00000374720	ENSG00000070214	SLC44A1	TRUE	TRUE
chr9	105309735	T	A	ENST00000374720	ENSG00000070214	SLC44A1	TRUE	TRUE
chr9	105309743	C	A	ENST00000374720	ENSG00000070214	SLC44A1	TRUE	TRUE
chr9	105309743	C	G	ENST00000374720	ENSG00000070214	SLC44A1	TRUE	TRUE
chr9	105309766	A	T	ENST00000374720	ENSG00000070214	SLC44A1	TRUE	TRUE
chr9	105309776	C	A	ENST00000374720	ENSG00000070214	SLC44A1	TRUE	TRUE
chr9	105309776	C	G	ENST00000374720	ENSG00000070214	SLC44A1	TRUE	TRUE
chr9	105309778	G	T	ENST00000374720	ENSG00000070214	SLC44A1	TRUE	TRUE
chr9	105309783	C	A	ENST00000374720	ENSG00000070214	SLC44A1	TRUE	TRUE
chr9	105309783	C	G	ENST00000374720	ENSG00000070214	SLC44A1	TRUE	TRUE
chr9	105309792	T	A	ENST00000374720	ENSG00000070214	SLC44A1	TRUE	TRUE
chr9	105309792	T	G	ENST00000374720	ENSG00000070214	SLC44A1	TRUE	TRUE
chr9	105309793	G	T	ENST00000374720	ENSG00000070214	SLC44A1	TRUE	TRUE
chr9	105309804	T	A	ENST00000374720	ENSG00000070214	SLC44A1	TRUE	TRUE
chr9	105309808	C	T	ENST00000374720	ENSG00000070214	SLC44A1	TRUE	TRUE
chr9	105309811	A	T	ENST00000374720	ENSG00000070214	SLC44A1	TRUE	TRUE
chr9	105309820	A	T	ENST00000374720	ENSG00000070214	SLC44A1	TRUE	TRUE
chr9	105309824	T	A	ENST00000374720	ENSG00000070214	SLC44A1	TRUE	TRUE
chr9	105309826	G	T	ENST00000374720	ENSG00000070214	SLC44A1	TRUE	TRUE
chr9	105309859	C	T	ENST00000374720	ENSG00000070214	SLC44A1	TRUE	TRUE
chr9	105309865	A	T	ENST00000374720	ENSG00000070214	SLC44A1	TRUE	TRUE
chr9	105309867	G	A	ENST00000374720	ENSG00000070214	SLC44A1	TRUE	FALSE
chr9	105309867	G	C	ENST00000374720	ENSG00000070214	SLC44A1	TRUE	FALSE
chr9	105309867	G	T	ENST00000374720	ENSG00000070214	SLC44A1	TRUE	FALSE
chr9	105309868	T	A	ENST00000374720	ENSG00000070214	SLC44A1	TRUE	FALSE
chr9	105309868	T	C	ENST00000374720	ENSG00000070214	SLC44A1	TRUE	FALSE
chr9	105309868	T	G	ENST00000374720	ENSG00000070214	SLC44A1	TRUE	FALSE
chr9	105335561	A	C	ENST00000374720	ENSG00000070214	SLC44A1	TRUE	FALSE
chr9	105335561	A	G	ENST00000374720	ENSG00000070214	SLC44A1	TRUE	FALSE
chr9	105335561	A	T	ENST00000374720	ENSG00000070214	SLC44A1	TRUE	FALSE
chr9	105335562	G	A	ENST00000374720	ENSG00000070214	SLC44A1	TRUE	FALSE
chr9	105335562	G	C	ENST00000374720	ENSG00000070214	SLC44A1	TRUE	FALSE
chr9	105335562	G	T	ENST00000374720	ENSG00000070214	SLC44A1	TRUE	FALSE
chr9	105335566	T	A	ENST00000374720	ENSG00000070214	SLC44A1	TRUE	TRUE
chr9	105335566	T	G	ENST00000374720	ENSG00000070214	SLC44A1	TRUE	TRUE
chr9	105335577	T	A	ENST00000374720	ENSG00000070214	SLC44A1	TRUE	TRUE
chr9	105335587	C	A	ENST00000374720	ENSG00000070214	SLC44A1	TRUE	TRUE
chr9	105335598	T	A	ENST00000374720	ENSG00000070214	SLC44A1	TRUE	TRUE
chr9	105335609	A	T	ENST00000374720	ENSG00000070214	SLC44A1	TRUE	TRUE
chr9	105335615	A	T	ENST00000374720	ENSG00000070214	SLC44A1	TRUE	TRUE
chr9	105335632	T	A	ENST00000374720	ENSG00000070214	SLC44A1	TRUE	TRUE
chr9	105335644	T	A	ENST00000374720	ENSG00000070214	SLC44A1	TRUE	TRUE
chr9	105335651	C	T	ENST00000374720	ENSG00000070214	SLC44A1	TRUE	TRUE
chr9	105335654	G	T	ENST00000374720	ENSG00000070214	SLC44A1	TRUE	TRUE
chr9	105335660	A	T	ENST00000374720	ENSG00000070214	SLC44A1	TRUE	TRUE
chr9	105335678	C	T	ENST00000374720	ENSG00000070214	SLC44A1	TRUE	TRUE
chr9	105335681	A	T	ENST00000374720	ENSG00000070214	SLC44A1	TRUE	TRUE
chr9	105335690	G	T	ENST00000374720	ENSG00000070214	SLC44A1	TRUE	TRUE
chr9	105335700	G	A	ENST00000374720	ENSG00000070214	SLC44A1	TRUE	FALSE
chr9	105335700	G	C	ENST00000374720	ENSG00000070214	SLC44A1	TRUE	FALSE
chr9	105335700	G	T	ENST00000374720	ENSG00000070214	SLC44A1	TRUE	FALSE
chr9	105335701	T	A	ENST00000374720	ENSG00000070214	SLC44A1	TRUE	FALSE
chr9	105335701	T	C	ENST00000374720	ENSG00000070214	SLC44A1	TRUE	FALSE
chr9	105335701	T	G	ENST00000374720	ENSG00000070214	SLC44A1	TRUE	FALSE
chr9	105348356	A	C	ENST00000374720	ENSG00000070214	SLC44A1	TRUE	FALSE
chr9	105348356	A	G	ENST00000374720	ENSG00000070214	SLC44A1	TRUE	FALSE
chr9	105348356	A	T	ENST00000374720	ENSG00000070214	SLC44A1	TRUE	FALSE
chr9	105348357	G	A	ENST00000374720	ENSG00000070214	SLC44A1	TRUE	FALSE
chr9	105348357	G	C	ENST00000374720	ENSG00000070214	SLC44A1	TRUE	FALSE
chr9	105348357	G	T	ENST00000374720	ENSG00000070214	SLC44A1	TRUE	FALSE
chr9	105348361	C	A	ENST00000374720	ENSG00000070214	SLC44A1	TRUE	TRUE
chr9	105348361	C	G	ENST00000374720	ENSG00000070214	SLC44A1	TRUE	TRUE
chr9	105348371	T	A	ENST00000374720	ENSG00000070214	SLC44A1	TRUE	TRUE
chr9	105348377	C	A	ENST00000374720	ENSG00000070214	SLC44A1	TRUE	TRUE
chr9	105348377	C	G	ENST00000374720	ENSG00000070214	SLC44A1	TRUE	TRUE
chr9	105348384	A	T	ENST00000374720	ENSG00000070214	SLC44A1	TRUE	TRUE
chr9	105348393	G	T	ENST00000374720	ENSG00000070214	SLC44A1	TRUE	TRUE
chr9	105348398	C	A	ENST00000374720	ENSG00000070214	SLC44A1	TRUE	TRUE
chr9	105348398	C	G	ENST00000374720	ENSG00000070214	SLC44A1	TRUE	TRUE
chr9	105348411	A	T	ENST00000374720	ENSG00000070214	SLC44A1	TRUE	TRUE
chr9	105348428	C	A	ENST00000374720	ENSG00000070214	SLC44A1	TRUE	TRUE
chr9	105348432	A	T	ENST00000374720	ENSG00000070214	SLC44A1	TRUE	TRUE
chr9	105348452	G	A	ENST00000374720	ENSG00000070214	SLC44A1	TRUE	FALSE
chr9	105348452	G	C	ENST00000374720	ENSG00000070214	SLC44A1	TRUE	FALSE
chr9	105348452	G	T	ENST00000374720	ENSG00000070214	SLC44A1	TRUE	FALSE
chr9	105348453	T	A	ENST00000374720	ENSG00000070214	SLC44A1	TRUE	FALSE
chr9	105348453	T	C	ENST00000374720	ENSG00000070214	SLC44A1	TRUE	FALSE
chr9	105348453	T	G	ENST00000374720	ENSG00000070214	SLC44A1	TRUE	FALSE
chr9	105356210	A	C	ENST00000374720	ENSG00000070214	SLC44A1	TRUE	FALSE
chr9	105356210	A	G	ENST00000374720	ENSG00000070214	SLC44A1	TRUE	FALSE
chr9	105356210	A	T	ENST00000374720	ENSG00000070214	SLC44A1	TRUE	FALSE
chr9	105356211	G	A	ENST00000374720	ENSG00000070214	SLC44A1	TRUE	FALSE
chr9	105356211	G	C	ENST00000374720	ENSG00000070214	SLC44A1	TRUE	FALSE
chr9	105356211	G	T	ENST00000374720	ENSG00000070214	SLC44A1	TRUE	FALSE
chr9	105356239	T	A	ENST00000374720	ENSG00000070214	SLC44A1	TRUE	TRUE
chr9	105356260	C	A	ENST00000374720	ENSG00000070214	SLC44A1	TRUE	TRUE
chr9	105356263	T	A	ENST00000374720	ENSG00000070214	SLC44A1	TRUE	TRUE
chr9	105356263	T	G	ENST00000374720	ENSG00000070214	SLC44A1	TRUE	TRUE
chr9	105356267	A	T	ENST00000374720	ENSG00000070214	SLC44A1	TRUE	TRUE
chr9	105356276	G	T	ENST00000374720	ENSG00000070214	SLC44A1	TRUE	TRUE
chr9	105356313	T	A	ENST00000374720	ENSG00000070214	SLC44A1	TRUE	TRUE
chr9	105356313	T	G	ENST00000374720	ENSG00000070214	SLC44A1	TRUE	TRUE
chr9	105356330	G	T	ENST00000374720	ENSG00000070214	SLC44A1	TRUE	TRUE
chr9	105356345	A	T	ENST00000374720	ENSG00000070214	SLC44A1	TRUE	TRUE
chr9	105356348	G	T	ENST00000374720	ENSG00000070214	SLC44A1	TRUE	TRUE
chr9	105356358	T	A	ENST00000374720	ENSG00000070214	SLC44A1	TRUE	TRUE
chr9	105356360	G	T	ENST00000374720	ENSG00000070214	SLC44A1	TRUE	TRUE
chr9	105356368	C	A	ENST00000374720	ENSG00000070214	SLC44A1	TRUE	TRUE
chr9	105356370	T	A	ENST00000374720	ENSG00000070214	SLC44A1	TRUE	TRUE
chr9	105356373	T	A	ENST00000374720	ENSG00000070214	SLC44A1	TRUE	TRUE
chr9	105356373	T	G	ENST00000374720	ENSG00000070214	SLC44A1	TRUE	TRUE
chr9	105356376	C	A	ENST00000374720	ENSG00000070214	SLC44A1	TRUE	TRUE
chr9	105356376	C	G	ENST00000374720	ENSG00000070214	SLC44A1	TRUE	TRUE
chr9	105356382	G	A	ENST00000374720	ENSG00000070214	SLC44A1	TRUE	FALSE
chr9	105356382	G	C	ENST00000374720	ENSG00000070214	SLC44A1	TRUE	FALSE
chr9	105356382	G	T	ENST00000374720	ENSG00000070214	SLC44A1	TRUE	FALSE
chr9	105356383	T	A	ENST00000374720	ENSG00000070214	SLC44A1	TRUE	FALSE
chr9	105356383	T	C	ENST00000374720	ENSG00000070214	SLC44A1	TRUE	FALSE
chr9	105356383	T	G	ENST00000374720	ENSG00000070214	SLC44A1	TRUE	FALSE
chr9	105358342	A	C	ENST00000374720	ENSG00000070214	SLC44A1	TRUE	FALSE
chr9	105358342	A	G	ENST00000374720	ENSG00000070214	SLC44A1	TRUE	FALSE
chr9	105358342	A	T	ENST00000374720	ENSG00000070214	SLC44A1	TRUE	FALSE
chr9	105358343	G	A	ENST00000374720	ENSG00000070214	SLC44A1	TRUE	FALSE
chr9	105358343	G	C	ENST00000374720	ENSG00000070214	SLC44A1	TRUE	FALSE
chr9	105358343	G	T	ENST00000374720	ENSG00000070214	SLC44A1	TRUE	FALSE
chr9	105358359	T	A	ENST00000374720	ENSG00000070214	SLC44A1	TRUE	TRUE
chr9	105358378	T	A	ENST00000374720	ENSG00000070214	SLC44A1	TRUE	TRUE
chr9	105358378	T	G	ENST00000374720	ENSG00000070214	SLC44A1
chr9	105358383	C	A	ENST00000374720	ENSG00000070214	SLC44A1	TRUE	TRUE
chr9	105358383	C	G	ENST00000374720	ENSG00000070214	SLC44A1	TRUE	TRUE
chr9	105358385	A	T	ENST00000374720	ENSG00000070214	SLC44A1	TRUE	TRUE
chr9	105358398	G	A	ENST00000374720	ENSG00000070214	SLC44A1	TRUE	TRUE
chr9	105358399	G	A	ENST00000374720	ENSG00000070214	SLC44A1	TRUE	TRUE
chr9	105358404	T	A	ENST00000374720	ENSG00000070214	SLC44A1	TRUE	TRUE
chr9	105358404	T	G	ENST00000374720	ENSG00000070214	SLC44A1	TRUE	TRUE
chr9	105358428	C	A	ENST00000374720	ENSG00000070214	SLC44A1	TRUE	TRUE
chr9	105358428	C	G	ENST00000374720	ENSG00000070214	SLC44A1	TRUE	TRUE
chr9	105358433	G	T	ENST00000374720	ENSG00000070214	SLC44A1	TRUE	TRUE
chr9	105358434	G	A	ENST00000374720	ENSG00000070214	SLC44A1	TRUE	FALSE
chr9	105358434	G	C	ENST00000374720	ENSG00000070214	SLC44A1	TRUE	FALSE
chr9	105358434	G	T	ENST00000374720	ENSG00000070214	SLC44A1	TRUE	FALSE
chr9	105358435	T	A	ENST00000374720	ENSG00000070214	SLC44A1	TRUE	FALSE
chr9	105358435	T	C	ENST00000374720	ENSG00000070214	SLC44A1	TRUE	FALSE
chr9	105358435	T	G	ENST00000374720	ENSG00000070214	SLC44A1	TRUE	FALSE
chr9	105361189	A	C	ENST00000374720	ENSG00000070214	SLC44A1	TRUE	FALSE
chr9	105361189	A	G	ENST00000374720	ENSG00000070214	SLC44A1	TRUE	FALSE
chr9	105361189	A	T	ENST00000374720	ENSG00000070214	SLC44A1	TRUE	FALSE
chr9	105361190	G	A	ENST00000374720	ENSG00000070214	SLC44A1	TRUE	FALSE
chr9	105361190	G	C	ENST00000374720	ENSG00000070214	SLC44A1	TRUE	FALSE
chr9	105361190	G	T	ENST00000374720	ENSG00000070214	SLC44A1	TRUE	FALSE
chr9	105361209	G	A	ENST00000374720	ENSG00000070214	SLC44A1	TRUE	TRUE
chr9	105361210	G	A	ENST00000374720	ENSG00000070214	SLC44A1	TRUE	TRUE
chr9	105361212	G	A	ENST00000374720	ENSG00000070214	SLC44A1	TRUE	TRUE
chr9	105361213	G	A	ENST00000374720	ENSG00000070214	SLC44A1	TRUE	TRUE
chr9	105361219	T	A	ENST00000374720	ENSG00000070214	SLC44A1	TRUE	TRUE
chr9	105361219	T	G	ENST00000374720	ENSG00000070214	SLC44A1	TRUE	TRUE
chr9	105361223	A	T	ENST00000374720	ENSG00000070214	SLC44A1	TRUE	TRUE
chr9	105361226	C	T	ENST00000374720	ENSG00000070214	SLC44A1	TRUE	TRUE
chr9	105361229	A	T	ENST00000374720	ENSG00000070214	SLC44A1	TRUE	TRUE
chr9	105361241	A	T	ENST00000374720	ENSG00000070214	SLC44A1	TRUE	TRUE
chr9	105361244	G	T	ENST00000374720	ENSG00000070214	SLC44A1	TRUE	TRUE
chr9	105361259	G	T	ENST00000374720	ENSG00000070214	SLC44A1	TRUE	TRUE
chr9	105361262	C	T	ENST00000374720	ENSG00000070214	SLC44A1	TRUE	TRUE
chr9	105361268	C	T	ENST00000374720	ENSG00000070214	SLC44A1	TRUE	TRUE
chr9	105361277	G	T	ENST00000374720	ENSG00000070214	SLC44A1	TRUE	TRUE
chr9	105361306	T	A	ENST00000374720	ENSG00000070214	SLC44A1	TRUE	TRUE
chr9	105361306	T	G	ENST00000374720	ENSG00000070214	SLC44A1	TRUE	TRUE
chr9	105361314	C	A	ENST00000374720	ENSG00000070214	SLC44A1	TRUE	TRUE
chr9	105361314	C	G	ENST00000374720	ENSG00000070214	SLC44A1	TRUE	TRUE
chr9	105361331	G	A	ENST00000374720	ENSG00000070214	SLC44A1	TRUE	FALSE
chr9	105361331	G	C	ENST00000374720	ENSG00000070214	SLC44A1	TRUE	FALSE
chr9	105361331	G	T	ENST00000374720	ENSG00000070214	SLC44A1	TRUE	FALSE
chr9	105361332	T	A	ENST00000374720	ENSG00000070214	SLC44A1	TRUE	FALSE
chr9	105361332	T	C	ENST00000374720	ENSG00000070214	SLC44A1	TRUE	FALSE
chr9	105361332	T	G	ENST00000374720	ENSG00000070214	SLC44A1	TRUE	FALSE
chr9	105362819	A	C	ENST00000374720	ENSG00000070214	SLC44A1	TRUE	FALSE
chr9	105362819	A	G	ENST00000374720	ENSG00000070214	SLC44A1	TRUE	FALSE
chr9	105362819	A	T	ENST00000374720	ENSG00000070214	SLC44A1	TRUE	FALSE
chr9	105362820	G	A	ENST00000374720	ENSG00000070214	SLC44A1	TRUE	FALSE
chr9	105362820	G	C	ENST00000374720	ENSG00000070214	SLC44A1	TRUE	FALSE
chr9	105362820	G	T	ENST00000374720	ENSG00000070214	SLC44A1	TRUE	FALSE
chr9	105362828	T	A	ENST00000374720	ENSG00000070214	SLC44A1	TRUE	TRUE
chr9	105362828	T	G	ENST00000374720	ENSG00000070214	SLC44A1	TRUE	TRUE
chr9	105362843	T	A	ENST00000374720	ENSG00000070214	SLC44A1	TRUE	TRUE
chr9	105362854	A	T	ENST00000374720	ENSG00000070214	SLC44A1	TRUE	TRUE
chr9	105362879	T	A	ENST00000374720	ENSG00000070214	SLC44A1	TRUE	TRUE
chr9	105362896	A	T	ENST00000374720	ENSG00000070214	SLC44A1	TRUE	TRUE
chr9	105362912	T	A	ENST00000374720	ENSG00000070214	SLC44A1	TRUE	TRUE
chr9	105362929	C	T	ENST00000374720	ENSG00000070214	SLC44A1	TRUE	TRUE
chr9	105362939	G	A	ENST00000374720	ENSG00000070214	SLC44A1	TRUE	TRUE
chr9	105362940	G	A	ENST00000374720	ENSG00000070214	SLC44A1	TRUE	TRUE
chr9	105362960	T	A	ENST00000374720	ENSG00000070214	SLC44A1	TRUE	TRUE
chr9	105362966	G	A	ENST00000374720	ENSG00000070214	SLC44A1	TRUE	TRUE
chr9	105362967	G	A	ENST00000374720	ENSG00000070214	SLC44A1	TRUE	TRUE
chr9	105362973	C	A	ENST00000374720	ENSG00000070214	SLC44A1	TRUE	TRUE
chr9	105362973	C	G	ENST00000374720	ENSG00000070214	SLC44A1	TRUE	TRUE
chr9	105362975	G	A	ENST00000374720	ENSG00000070214	SLC44A1	TRUE	TRUE
chr9	105362976	G	A	ENST00000374720	ENSG00000070214	SLC44A1	TRUE	TRUE
chr9	105363008	G	A	ENST00000374720	ENSG00000070214	SLC44A1	TRUE	FALSE
chr9	105363008	G	C	ENST00000374720	ENSG00000070214	SLC44A1	TRUE	FALSE
chr9	105363008	G	T	ENST00000374720	ENSG00000070214	SLC44A1	TRUE	FALSE
chr9	105363009	T	A	ENST00000374720	ENSG00000070214	SLC44A1	TRUE	FALSE
chr9	105363009	T	C	ENST00000374720	ENSG00000070214	SLC44A1	TRUE	FALSE
chr9	105363009	T	G	ENST00000374720	ENSG00000070214	SLC44A1	TRUE	FALSE
chr9	105364553	A	C	ENST00000374720	ENSG00000070214	SLC44A1	TRUE	FALSE
chr9	105364553	A	G	ENST00000374720	ENSG00000070214	SLC44A1	TRUE	FALSE
chr9	105364553	A	T	ENST00000374720	ENSG00000070214	SLC44A1	TRUE	FALSE
chr9	105364554	G	A	ENST00000374720	ENSG00000070214	SLC44A1	TRUE	FALSE
chr9	105364554	G	C	ENST00000374720	ENSG00000070214	SLC44A1	TRUE	FALSE
chr9	105364554	G	T	ENST00000374720	ENSG00000070214	SLC44A1	TRUE	FALSE
chr9	105364566	C	T	ENST00000374720	ENSG00000070214	SLC44A1	TRUE	TRUE
chr9	105364572	G	T	ENST00000374720	ENSG00000070214	SLC44A1	TRUE	TRUE
chr9	105364575	C	T	ENST00000374720	ENSG00000070214	SLC44A1	TRUE	TRUE
chr9	105364587	G	T	ENST00000374720	ENSG00000070214	SLC44A1	TRUE	TRUE
chr9	105364593	A	T	ENST00000374720	ENSG00000070214	SLC44A1	TRUE	TRUE
chr9	105364611	C	T	ENST00000374720	ENSG00000070214	SLC44A1	TRUE	TRUE
chr9	105364616	C	A	ENST00000374720	ENSG00000070214	SLC44A1	TRUE	TRUE
chr9	105364616	C	G	ENST00000374720	ENSG00000070214	SLC44A1	TRUE	TRUE
chr9	105364621	G	A	ENST00000374720	ENSG00000070214	SLC44A1	TRUE	TRUE
chr9	105364622	G	A	ENST00000374720	ENSG00000070214	SLC44A1	TRUE	TRUE
chr9	105364624	G	A	ENST00000374720	ENSG00000070214	SLC44A1	TRUE	TRUE
chr9	105364625	G	A	ENST00000374720	ENSG00000070214	SLC44A1	TRUE	TRUE
chr9	105364628	C	A	ENST00000374720	ENSG00000070214	SLC44A1	TRUE	TRUE
chr9	105364628	C	G	ENST00000374720	ENSG00000070214	SLC44A1	TRUE	TRUE
chr9	105364648	G	A	ENST00000374720	ENSG00000070214	SLC44A1	TRUE	TRUE
chr9	105364649	G	A	ENST00000374720	ENSG00000070214	SLC44A1	TRUE	TRUE
chr9	105364656	G	T	ENST00000374720	ENSG00000070214	SLC44A1	TRUE	TRUE
chr9	105364673	T	A	ENST00000374720	ENSG00000070214	SLC44A1	TRUE	TRUE
chr9	105364674	C	T	ENST00000374720	ENSG00000070214	SLC44A1	TRUE	TRUE
chr9	105364677	C	T	ENST00000374720	ENSG00000070214	SLC44A1	TRUE	TRUE
chr9	105364692	G	T	ENST00000374720	ENSG00000070214	SLC44A1	TRUE	TRUE
chr9	105364709	C	A	ENST00000374720	ENSG00000070214	SLC44A1	TRUE	TRUE
chr9	105364709	C	G	ENST00000374720	ENSG00000070214	SLC44A1	TRUE	TRUE
chr9	105364712	T	A	ENST00000374720	ENSG00000070214	SLC44A1	TRUE	TRUE
chr9	105364712	T	G	ENST00000374720	ENSG00000070214	SLC44A1	TRUE	TRUE
chr9	105364721	G	A	ENST00000374720	ENSG00000070214	SLC44A1	TRUE	FALSE
chr9	105364721	G	C	ENST00000374720	ENSG00000070214	SLC44A1	TRUE	FALSE
chr9	105364721	G	T	ENST00000374720	ENSG00000070214	SLC44A1	TRUE	FALSE
chr9	105364722	T	A	ENST00000374720	ENSG00000070214	SLC44A1	TRUE	FALSE
chr9	105364722	T	C	ENST00000374720	ENSG00000070214	SLC44A1	TRUE	FALSE
chr9	105364722	T	G	ENST00000374720	ENSG00000070214	SLC44A1	TRUE	FALSE
chr9	105365481	A	C	ENST00000374720	ENSG00000070214	SLC44A1	TRUE	FALSE
chr9	105365481	A	G	ENST00000374720	ENSG00000070214	SLC44A1	TRUE	FALSE
chr9	105365481	A	T	ENST00000374720	ENSG00000070214	SLC44A1	TRUE	FALSE
chr9	105365482	G	A	ENST00000374720	ENSG00000070214	SLC44A1	TRUE	FALSE
chr9	105365482	G	C	ENST00000374720	ENSG00000070214	SLC44A1	TRUE	FALSE
chr9	105365482	G	T	ENST00000374720	ENSG00000070214	SLC44A1	TRUE	FALSE
chr9	105365487	A	T	ENST00000374720	ENSG00000070214	SLC44A1	TRUE	TRUE
chr9	105365497	T	A	ENST00000374720	ENSG00000070214	SLC44A1	TRUE	TRUE
chr9	105365515	T	A	ENST00000374720	ENSG00000070214	SLC44A1	TRUE	TRUE
chr9	105365521	C	A	ENST00000374720	ENSG00000070214	SLC44A1	TRUE	TRUE
chr9	105365521	C	G	ENST00000374720	ENSG00000070214	SLC44A1	TRUE	TRUE
chr9	105365543	C	A	ENST00000374720	ENSG00000070214	SLC44A1	TRUE	TRUE
chr9	105365543	C	G	ENST00000374720	ENSG00000070214	SLC44A1	TRUE	TRUE
chr9	105365562	A	T	ENST00000374720	ENSG00000070214	SLC44A1	TRUE	TRUE
chr9	105365565	G	T	ENST00000374720	ENSG00000070214	SLC44A1	TRUE	TRUE
chr9	105365584	T	A	ENST00000374720	ENSG00000070214	SLC44A1	TRUE	TRUE
chr9	105365584	T	G	ENST00000374720	ENSG00000070214	SLC44A1	TRUE	TRUE
chr9	105365589	A	T	ENST00000374720	ENSG00000070214	SLC44A1	TRUE	TRUE
chr9	105365598	C	T	ENST00000374720	ENSG00000070214	SLC44A1	TRUE	TRUE
chr9	105365615	T	A	ENST00000374720	ENSG00000070214	SLC44A1	TRUE	TRUE
chr9	105365615	T	G	ENST00000374720	ENSG00000070214	SLC44A1	TRUE	TRUE
chr9	105365625	C	T	ENST00000374720	ENSG00000070214	SLC44A1	TRUE	TRUE
chr9	105365631	A	T	ENST00000374720	ENSG00000070214	SLC44A1	TRUE	TRUE
chr9	105365634	G	T	ENST00000374720	ENSG00000070214	SLC44A1	TRUE	TRUE
chr9	105365637	A	T	ENST00000374720	ENSG00000070214	SLC44A1	TRUE	TRUE
chr9	105365640	G	A	ENST00000374720	ENSG00000070214	SLC44A1	TRUE	FALSE
chr9	105365640	G	C	ENST00000374720	ENSG00000070214	SLC44A1	TRUE	FALSE
chr9	105365640	G	T	ENST00000374720	ENSG00000070214	SLC44A1	TRUE	FALSE
chr9	105365641	T	A	ENST00000374720	ENSG00000070214	SLC44A1	TRUE	FALSE
chr9	105365641	T	C	ENST00000374720	ENSG00000070214	SLC44A1	TRUE	FALSE
chr9	105365641	T	G	ENST00000374720	ENSG00000070214	SLC44A1	TRUE	FALSE
chr9	105366344	A	C	ENST00000374720	ENSG00000070214	SLC44A1	TRUE	FALSE
chr9	105366344	A	G	ENST00000374720	ENSG00000070214	SLC44A1	TRUE	FALSE
chr9	105366344	A	T	ENST00000374720	ENSG00000070214	SLC44A1	TRUE	FALSE
chr9	105366345	G	A	ENST00000374720	ENSG00000070214	SLC44A1	TRUE	FALSE
chr9	105366345	G	C	ENST00000374720	ENSG00000070214	SLC44A1	TRUE	FALSE
chr9	105366345	G	T	ENST00000374720	ENSG00000070214	SLC44A1	TRUE	FALSE
chr9	105366346	G	T	ENST00000374720	ENSG00000070214	SLC44A1	TRUE	TRUE
chr9	105366357	T	A	ENST00000374720	ENSG00000070214	SLC44A1	TRUE	TRUE
chr9	105366361	C	T	ENST00000374720	ENSG00000070214	SLC44A1	TRUE	TRUE
chr9	105366366	T	A	ENST00000374720	ENSG00000070214	SLC44A1	TRUE	TRUE
chr9	105366373	A	T	ENST00000374720	ENSG00000070214	SLC44A1	TRUE	TRUE
chr9	105366381	C	A	ENST00000374720	ENSG00000070214	SLC44A1	TRUE	TRUE
chr9	105366387	T	A	ENST00000374720	ENSG00000070214	SLC44A1	TRUE	TRUE
chr9	105366390	C	A	ENST00000374720	ENSG00000070214	SLC44A1	TRUE	TRUE
chr9	105366395	G	A	ENST00000374720	ENSG00000070214	SLC44A1	TRUE	TRUE
chr9	105366396	G	A	ENST00000374720	ENSG00000070214	SLC44A1	TRUE	TRUE
chr9	105366399	T	A	ENST00000374720	ENSG00000070214	SLC44A1	TRUE	TRUE
chr9	105366403	G	T	ENST00000374720	ENSG00000070214	SLC44A1	TRUE	TRUE
chr9	105366406	A	T	ENST00000374720	ENSG00000070214	SLC44A1	TRUE	TRUE
chr9	105366411	C	A	ENST00000374720	ENSG00000070214	SLC44A1	TRUE	TRUE
chr9	105366420	T	A	ENST00000374720	ENSG00000070214	SLC44A1
chr9	105366420	T	G	ENST00000374720	ENSG00000070214	SLC44A1
chr9	105366422	T	A	ENST00000374720	ENSG00000070214	SLC44A1
chr9	105366422	T	G	ENST00000374720	ENSG00000070214	SLC44A1
chr9	105366427	C	T	ENST00000374720	ENSG00000070214	SLC44A1
chr9	105366430	G	A	ENST00000374720	ENSG00000070214	SLC44A1	TRUE	FALSE
chr9	105366430	G	C	ENST00000374720	ENSG00000070214	SLC44A1	TRUE	FALSE
chr9	105366430	G	T	ENST00000374720	ENSG00000070214	SLC44A1	TRUE	FALSE
chr9	105366431	T	A	ENST00000374720	ENSG00000070214	SLC44A1	TRUE	FALSE
chr9	105366431	T	C	ENST00000374720	ENSG00000070214	SLC44A1	TRUE	FALSE
chr9	105366431	T	G	ENST00000374720	ENSG00000070214	SLC44A1	TRUE	FALSE
chr9	105374596	A	C	ENST00000374720	ENSG00000070214	SLC44A1	TRUE	FALSE
chr9	105374596	A	G	ENST00000374720	ENSG00000070214	SLC44A1	TRUE	FALSE
chr9	105374596	A	T	ENST00000374720	ENSG00000070214	SLC44A1	TRUE	FALSE
chr9	105374597	G	A	ENST00000374720	ENSG00000070214	SLC44A1	TRUE	FALSE
chr9	105374597	G	C	ENST00000374720	ENSG00000070214	SLC44A1	TRUE	FALSE
chr9	105374597	G	T	ENST00000374720	ENSG00000070214	SLC44A1	TRUE	FALSE
chr9	105374606	C	A	ENST00000374720	ENSG00000070214	SLC44A1	TRUE	TRUE
chr9	105374606	C	G	ENST00000374720	ENSG00000070214	SLC44A1	TRUE	TRUE
chr9	105374639	C	A	ENST00000374720	ENSG00000070214	SLC44A1	TRUE	TRUE
chr9	105374644	C	A	ENST00000374720	ENSG00000070214	SLC44A1	TRUE	TRUE
chr9	105374644	C	G	ENST00000374720	ENSG00000070214	SLC44A1	TRUE	TRUE
chr9	105374649	A	T	ENST00000374720	ENSG00000070214	SLC44A1	TRUE	TRUE
chr9	105374673	G	T	ENST00000374720	ENSG00000070214	SLC44A1	TRUE	TRUE
chr9	105374683	T	A	ENST00000374720	ENSG00000070214	SLC44A1	TRUE	TRUE
chr9	105374685	C	T	ENST00000374720	ENSG00000070214	SLC44A1	TRUE	TRUE
chr9	105374709	G	T	ENST00000374720	ENSG00000070214	SLC44A1	TRUE	TRUE
chr9	105374722	T	A	ENST00000374720	ENSG00000070214	SLC44A1	TRUE	TRUE
chr9	105374722	T	G	ENST00000374720	ENSG00000070214	SLC44A1	TRUE	TRUE
chr9	105374733	A	T	ENST00000374720	ENSG00000070214	SLC44A1	TRUE	TRUE
chr9	105374736	G	A	ENST00000374720	ENSG00000070214	SLC44A1	TRUE	FALSE
chr9	105374736	G	C	ENST00000374720	ENSG00000070214	SLC44A1	TRUE	FALSE
chr9	105374736	G	T	ENST00000374720	ENSG00000070214	SLC44A1	TRUE	FALSE
chr9	105374737	T	A	ENST00000374720	ENSG00000070214	SLC44A1	TRUE	FALSE
chr9	105374737	T	C	ENST00000374720	ENSG00000070214	SLC44A1	TRUE	FALSE
chr9	105374737	T	G	ENST00000374720	ENSG00000070214	SLC44A1	TRUE	FALSE
chr9	105383121	A	C	ENST00000374720	ENSG00000070214	SLC44A1	TRUE	FALSE
chr9	105383121	A	G	ENST00000374720	ENSG00000070214	SLC44A1	TRUE	FALSE
chr9	105383121	A	T	ENST00000374720	ENSG00000070214	SLC44A1	TRUE	FALSE
chr9	105383122	G	A	ENST00000374720	ENSG00000070214	SLC44A1	TRUE	FALSE
chr9	105383122	G	C	ENST00000374720	ENSG00000070214	SLC44A1	TRUE	FALSE
chr9	105383122	G	T	ENST00000374720	ENSG00000070214	SLC44A1	TRUE	FALSE
chr9	105383137	C	A	ENST00000374720	ENSG00000070214	SLC44A1	TRUE	TRUE
chr9	105383148	T	A	ENST00000374720	ENSG00000070214	SLC44A1	TRUE	TRUE
chr9	105383148	T	G	ENST00000374720	ENSG00000070214	SLC44A1	TRUE	TRUE
chr9	105383173	C	A	ENST00000374720	ENSG00000070214	SLC44A1	TRUE	TRUE
chr9	105383173	C	G	ENST00000374720	ENSG00000070214	SLC44A1	TRUE	TRUE
chr9	105383174	C	T	ENST00000374720	ENSG00000070214	SLC44A1	TRUE	TRUE
chr9	105383177	C	T	ENST00000374720	ENSG00000070214	SLC44A1	TRUE	TRUE
chr9	105383185	C	A	ENST00000374720	ENSG00000070214	SLC44A1	TRUE	TRUE
chr9	105383185	C	G	ENST00000374720	ENSG00000070214	SLC44A1	TRUE	TRUE
chr9	105383193	G	A	ENST00000374720	ENSG00000070214	SLC44A1	TRUE	TRUE
chr9	105383194	G	A	ENST00000374720	ENSG00000070214	SLC44A1	TRUE	TRUE
chr9	105383218	C	A	ENST00000374720	ENSG00000070214	SLC44A1	TRUE	TRUE
chr9	105383245	C	A	ENST00000374720	ENSG00000070214	SLC44A1	TRUE	TRUE
chr9	105383260	T	A	ENST00000374720	ENSG00000070214	SLC44A1	TRUE	TRUE
chr9	105383260	T	G	ENST00000374720	ENSG00000070214	SLC44A1	TRUE	TRUE
chr9	105383261	G	T	ENST00000374720	ENSG00000070214	SLC44A1	TRUE	TRUE
chr9	105383280	T	A	ENST00000374720	ENSG00000070214	SLC44A1	TRUE	TRUE
chr9	105383280	T	G	ENST00000374720	ENSG00000070214	SLC44A1	TRUE	TRUE
chr9	105383286	T	A	ENST00000374720	ENSG00000070214	SLC44A1	TRUE	TRUE
chr9	105383290	T	A	ENST00000374720	ENSG00000070214	SLC44A1	TRUE	TRUE
chr9	105383306	A	T	ENST00000374720	ENSG00000070214	SLC44A1	TRUE	TRUE
chr9	105383311	C	A	ENST00000374720	ENSG00000070214	SLC44A1	TRUE	TRUE
chr9	105383311	C	G	ENST00000374720	ENSG00000070214	SLC44A1	TRUE	TRUE
chr9	105383330	A	T	ENST00000374720	ENSG00000070214	SLC44A1	TRUE	TRUE
chr9	105383333	G	T	ENST00000374720	ENSG00000070214	SLC44A1	TRUE	TRUE
chr9	105383341	T	A	ENST00000374720	ENSG00000070214	SLC44A1	TRUE	TRUE
chr9	105383341	T	G	ENST00000374720	ENSG00000070214	SLC44A1	TRUE	TRUE
chr9	105383348	A	T	ENST00000374720	ENSG00000070214	SLC44A1	TRUE	TRUE
chr9	105383360	G	A	ENST00000374720	ENSG00000070214	SLC44A1	TRUE	FALSE
chr9	105383360	G	C	ENST00000374720	ENSG00000070214	SLC44A1	TRUE	FALSE
chr9	105383360	G	T	ENST00000374720	ENSG00000070214	SLC44A1	TRUE	FALSE
chr9	105383361	T	A	ENST00000374720	ENSG00000070214	SLC44A1	TRUE	FALSE
chr9	105383361	T	C	ENST00000374720	ENSG00000070214	SLC44A1	FALSE	FALSE
chr9	105383361	T	G	ENST00000374720	ENSG00000070214	SLC44A1	TRUE	FALSE
chr9	105385420	A	C	ENST00000374720	ENSG00000070214	SLC44A1	TRUE	FALSE
chr9	105385420	A	G	ENST00000374720	ENSG00000070214	SLC44A1	TRUE	FALSE
chr9	105385420	A	T	ENST00000374720	ENSG00000070214	SLC44A1	TRUE	FALSE
chr9	105385421	G	A	ENST00000374720	ENSG00000070214	SLC44A1	TRUE	FALSE
chr9	105385421	G	C	ENST00000374720	ENSG00000070214	SLC44A1	TRUE	FALSE
chr9	105385421	G	T	ENST00000374720	ENSG00000070214	SLC44A1	TRUE	FALSE
chr9	105385422	G	T	ENST00000374720	ENSG00000070214	SLC44A1	TRUE	TRUE
chr9	105385431	G	T	ENST00000374720	ENSG00000070214	SLC44A1	TRUE	TRUE
chr9	105385443	A	T	ENST00000374720	ENSG00000070214	SLC44A1	TRUE	TRUE
chr9	105385452	A	T	ENST00000374720	ENSG00000070214	SLC44A1	FALSE	FALSE
chr9	105385455	G	T	ENST00000374720	ENSG00000070214	SLC44A1	FALSE	FALSE
chr9	105385464	A	T	ENST00000374720	ENSG00000070214	SLC44A1	FALSE	FALSE
chr9	105385467	G	T	ENST00000374720	ENSG00000070214	SLC44A1	FALSE	FALSE
chr9	105385485	A	T	ENST00000374720	ENSG00000070214	SLC44A1	FALSE	FALSE
chr9	105385488	G	T	ENST00000374720	ENSG00000070214	SLC44A1	FALSE	FALSE
chr9	105385494	A	T	ENST00000374720	ENSG00000070214	SLC44A1	FALSE	FALSE
chr9	105385503	G	A	ENST00000374720	ENSG00000070214	SLC44A1	TRUE	FALSE
chr9	105385503	G	C	ENST00000374720	ENSG00000070214	SLC44A1	TRUE	FALSE
chr9	105385503	G	T	ENST00000374720	ENSG00000070214	SLC44A1	TRUE	FALSE
chr9	105385504	T	A	ENST00000374720	ENSG00000070214	SLC44A1	TRUE	FALSE
chr9	105385504	T	C	ENST00000374720	ENSG00000070214	SLC44A1	TRUE	FALSE
chr9	105385504	T	G	ENST00000374720	ENSG00000070214	SLC44A1	TRUE	FALSE
chr9	105389031	A	C	ENST00000374720	ENSG00000070214	SLC44A1	FALSE	FALSE
chr9	105389031	A	G	ENST00000374720	ENSG00000070214	SLC44A1	FALSE	FALSE
chr9	105389031	A	T	ENST00000374720	ENSG00000070214	SLC44A1	FALSE	FALSE
chr9	105389032	G	A	ENST00000374720	ENSG00000070214	SLC44A1	FALSE	FALSE
chr9	105389032	G	C	ENST00000374720	ENSG00000070214	SLC44A1	FALSE	FALSE
chr9	105389032	G	T	ENST00000374720	ENSG00000070214	SLC44A1	FALSE	FALSE
chr9	105389037	C	A	ENST00000374720	ENSG00000070214	SLC44A1	FALSE	FALSE
chr9	105389039	G	T	ENST00000374720	ENSG00000070214	SLC44A1	FALSE	FALSE
chr9	105448230	C	T	ENST00000481272	ENSG00000106701	FSD1L	FALSE	FALSE
chr9	105448233	A	T	ENST00000481272	ENSG00000106701	FSD1L	FALSE	FALSE
chr9	105448236	G	A	ENST00000481272	ENSG00000106701	FSD1L	TRUE	FALSE
chr9	105448236	G	C	ENST00000481272	ENSG00000106701	FSD1L	TRUE	FALSE
chr9	105448236	G	T	ENST00000481272	ENSG00000106701	FSD1L	TRUE	FALSE
chr9	105448237	T	A	ENST00000481272	ENSG00000106701	FSD1L	TRUE	FALSE
chr9	105448237	T	C	ENST00000481272	ENSG00000106701	FSD1L	TRUE	FALSE
chr9	105448237	T	G	ENST00000481272	ENSG00000106701	FSD1L	TRUE	FALSE
chr9	105461518	A	C	ENST00000481272	ENSG00000106701	FSD1L	FALSE	FALSE
chr9	105461518	A	G	ENST00000481272	ENSG00000106701	FSD1L	FALSE	FALSE
chr9	105461518	A	T	ENST00000481272	ENSG00000106701	FSD1L	FALSE	FALSE
chr9	105461519	G	A	ENST00000481272	ENSG00000106701	FSD1L	FALSE	FALSE
chr9	105461519	G	C	ENST00000481272	ENSG00000106701	FSD1L	FALSE	FALSE
chr9	105461519	G	T	ENST00000481272	ENSG00000106701	FSD1L	FALSE	FALSE
chr9	105461522	C	A	ENST00000481272	ENSG00000106701	FSD1L	FALSE	FALSE
chr9	105461522	C	G	ENST00000481272	ENSG00000106701	FSD1L	FALSE	FALSE
chr9	105461525	C	A	ENST00000481272	ENSG00000106701	FSD1L	FALSE	FALSE
chr9	105461529	A	T	ENST00000481272	ENSG00000106701	FSD1L	FALSE	FALSE
chr9	105461532	G	T	ENST00000481272	ENSG00000106701	FSD1L	FALSE	FALSE
chr9	105461538	G	T	ENST00000481272	ENSG00000106701	FSD1L	FALSE	FALSE
chr9	105461556	A	T	ENST00000481272	ENSG00000106701	FSD1L	FALSE	FALSE
chr9	105461564	T	A	ENST00000481272	ENSG00000106701	FSD1L	TRUE	FALSE
chr9	105461589	G	T	ENST00000481272	ENSG00000106701	FSD1L	TRUE	TRUE
chr9	105461595	G	T	ENST00000481272	ENSG00000106701	FSD1L	TRUE	TRUE
chr9	105461608	T	A	ENST00000481272	ENSG00000106701	FSD1L	TRUE	TRUE
chr9	105461610	C	T	ENST00000481272	ENSG00000106701	FSD1L	TRUE	TRUE
chr9	105461613	C	T	ENST00000481272	ENSG00000106701	FSD1L	TRUE	TRUE
chr9	105461616	G	A	ENST00000481272	ENSG00000106701	FSD1L	TRUE	FALSE
chr9	105461616	G	C	ENST00000481272	ENSG00000106701	FSD1L	TRUE	FALSE
chr9	105461616	G	T	ENST00000481272	ENSG00000106701	FSD1L	TRUE	FALSE
chr9	105461617	T	A	ENST00000481272	ENSG00000106701	FSD1L	TRUE	FALSE
chr9	105461617	T	C	ENST00000481272	ENSG00000106701	FSD1L	TRUE	FALSE
chr9	105461617	T	G	ENST00000481272	ENSG00000106701	FSD1L	TRUE	FALSE
chr9	105464234	A	C	ENST00000481272	ENSG00000106701	FSD1L	TRUE	FALSE
chr9	105464234	A	G	ENST00000481272	ENSG00000106701	FSD1L	TRUE	FALSE
chr9	105464234	A	T	ENST00000481272	ENSG00000106701	FSD1L	TRUE	FALSE
chr9	105464235	G	A	ENST00000481272	ENSG00000106701	FSD1L	TRUE	FALSE
chr9	105464235	G	C	ENST00000481272	ENSG00000106701	FSD1L	TRUE	FALSE
chr9	105464235	G	T	ENST00000481272	ENSG00000106701	FSD1L	TRUE	FALSE
chr9	105464236	G	T	ENST00000481272	ENSG00000106701	FSD1L
chr9	105464245	C	T	ENST00000481272	ENSG00000106701	FSD1L	TRUE	TRUE
chr9	105464258	C	A	ENST00000481272	ENSG00000106701	FSD1L	TRUE	TRUE
chr9	105464258	C	G	ENST00000481272	ENSG00000106701	FSD1L	TRUE	TRUE
chr9	105464272	A	T	ENST00000481272	ENSG00000106701	FSD1L	TRUE	TRUE
chr9	105464281	G	T	ENST00000481272	ENSG00000106701	FSD1L	TRUE	TRUE
chr9	105464287	C	T	ENST00000481272	ENSG00000106701	FSD1L	TRUE	TRUE
chr9	105464320	A	T	ENST00000481272	ENSG00000106701	FSD1L
chr9	105464323	G	T	ENST00000481272	ENSG00000106701	FSD1L
chr9	105464329	C	T	ENST00000481272	ENSG00000106701	FSD1L
chr9	105464332	G	A	ENST00000481272	ENSG00000106701	FSD1L	TRUE	FALSE
chr9	105464332	G	C	ENST00000481272	ENSG00000106701	FSD1L	TRUE	FALSE
chr9	105464332	G	T	ENST00000481272	ENSG00000106701	FSD1L	TRUE	FALSE
chr9	105464333	T	A	ENST00000481272	ENSG00000106701	FSD1L	TRUE	FALSE
chr9	105464333	T	C	ENST00000481272	ENSG00000106701	FSD1L	TRUE	FALSE
chr9	105464333	T	G	ENST00000481272	ENSG00000106701	FSD1L	TRUE	FALSE
chr9	105468191	A	C	ENST00000481272	ENSG00000106701	FSD1L	TRUE	TRUE
chr9	105468191	A	G	ENST00000481272	ENSG00000106701	FSD1L	TRUE	FALSE
chr9	105468191	A	T	ENST00000481272	ENSG00000106701	FSD1L	TRUE	TRUE
chr9	105468192	G	A	ENST00000481272	ENSG00000106701	FSD1L	TRUE	TRUE
chr9	105468192	G	C	ENST00000481272	ENSG00000106701	FSD1L	TRUE	TRUE
chr9	105468192	G	T	ENST00000481272	ENSG00000106701	FSD1L	TRUE	TRUE
chr9	105468193	G	T	ENST00000481272	ENSG00000106701	FSD1L
chr9	105468200	C	A	ENST00000481272	ENSG00000106701	FSD1L
chr9	105468215	C	A	ENST00000481272	ENSG00000106701	FSD1L
chr9	105468215	C	G	ENST00000481272	ENSG00000106701	FSD1L
chr9	105468217	G	T	ENST00000481272	ENSG00000106701	FSD1L
chr9	105468221	T	A	ENST00000481272	ENSG00000106701	FSD1L
chr9	105468221	T	G	ENST00000481272	ENSG00000106701	FSD1L
chr9	105468226	G	T	ENST00000481272	ENSG00000106701	FSD1L
chr9	105468229	G	T	ENST00000481272	ENSG00000106701	FSD1L
chr9	105468242	T	A	ENST00000481272	ENSG00000106701	FSD1L
chr9	105468242	T	G	ENST00000481272	ENSG00000106701	FSD1L
chr9	105468246	C	A	ENST00000481272	ENSG00000106701	FSD1L	TRUE	TRUE
chr9	105468246	C	G	ENST00000481272	ENSG00000106701	FSD1L	TRUE	TRUE
chr9	105468259	G	T	ENST00000481272	ENSG00000106701	FSD1L	TRUE	TRUE
chr9	105468265	A	T	ENST00000481272	ENSG00000106701	FSD1L	TRUE	TRUE
chr9	105468268	G	T	ENST00000481272	ENSG00000106701	FSD1L	TRUE	TRUE
chr9	105468285	T	A	ENST00000481272	ENSG00000106701	FSD1L	TRUE	TRUE
chr9	105468289	A	T	ENST00000481272	ENSG00000106701	FSD1L	TRUE	TRUE
chr9	105468292	C	T	ENST00000481272	ENSG00000106701	FSD1L	TRUE	TRUE
chr9	105468295	G	T	ENST00000481272	ENSG00000106701	FSD1L	TRUE	TRUE
chr9	105468298	C	T	ENST00000481272	ENSG00000106701	FSD1L	TRUE	TRUE
chr9	105468307	A	T	ENST00000481272	ENSG00000106701	FSD1L	TRUE	TRUE
chr9	105468313	C	T	ENST00000481272	ENSG00000106701	FSD1L	TRUE	TRUE
chr9	105468316	G	T	ENST00000481272	ENSG00000106701	FSD1L	TRUE	TRUE
chr9	105468320	T	A	ENST00000481272	ENSG00000106701	FSD1L	TRUE	TRUE
chr9	105468320	T	G	ENST00000481272	ENSG00000106701	FSD1L	TRUE	TRUE
chr9	105468322	C	T	ENST00000481272	ENSG00000106701	FSD1L	TRUE	TRUE
chr9	105468325	G	A	ENST00000481272	ENSG00000106701	FSD1L	TRUE	TRUE
chr9	105468325	G	C	ENST00000481272	ENSG00000106701	FSD1L	TRUE	TRUE
chr9	105468325	G	T	ENST00000481272	ENSG00000106701	FSD1L	TRUE	TRUE
chr9	105468326	T	A	ENST00000481272	ENSG00000106701	FSD1L	TRUE	TRUE
chr9	105468326	T	C	ENST00000481272	ENSG00000106701	FSD1L	TRUE	FALSE
chr9	105468326	T	G	ENST00000481272	ENSG00000106701	FSD1L	TRUE	TRUE
chr9	105471902	A	C	ENST00000481272	ENSG00000106701	FSD1L	TRUE	FALSE
chr9	105471902	A	G	ENST00000481272	ENSG00000106701	FSD1L	TRUE	FALSE
chr9	105471902	A	T	ENST00000481272	ENSG00000106701	FSD1L	TRUE	FALSE
chr9	105471903	G	A	ENST00000481272	ENSG00000106701	FSD1L	TRUE	FALSE
chr9	105471903	G	C	ENST00000481272	ENSG00000106701	FSD1L	TRUE	FALSE
chr9	105471903	G	T	ENST00000481272	ENSG00000106701	FSD1L	TRUE	FALSE
chr9	105471907	C	T	ENST00000481272	ENSG00000106701	FSD1L
chr9	105471916	C	T	ENST00000481272	ENSG00000106701	FSD1L
chr9	105471921	T	A	ENST00000481272	ENSG00000106701	FSD1L
chr9	105471934	G	T	ENST00000481272	ENSG00000106701	FSD1L
chr9	105471943	G	T	ENST00000481272	ENSG00000106701	FSD1L
chr9	105471946	G	T	ENST00000481272	ENSG00000106701	FSD1L
chr9	105471953	T	A	ENST00000481272	ENSG00000106701	FSD1L
chr9	105471953	T	G	ENST00000481272	ENSG00000106701	FSD1L
chr9	105471955	G	T	ENST00000481272	ENSG00000106701	FSD1L
chr9	105471971	C	A	ENST00000481272	ENSG00000106701	FSD1L
chr9	105471971	C	G	ENST00000481272	ENSG00000106701	FSD1L
chr9	105471974	T	A	ENST00000481272	ENSG00000106701	FSD1L
chr9	105471974	T	G	ENST00000481272	ENSG00000106701	FSD1L
chr9	105471982	A	T	ENST00000481272	ENSG00000106701	FSD1L
chr9	105471985	G	T	ENST00000481272	ENSG00000106701	FSD1L
chr9	105471991	G	T	ENST00000481272	ENSG00000106701	FSD1L
chr9	105471994	G	T	ENST00000481272	ENSG00000106701	FSD1L
chr9	105472001	C	A	ENST00000481272	ENSG00000106701	FSD1L
chr9	105472001	C	G	ENST00000481272	ENSG00000106701	FSD1L
chr9	105472003	A	T	ENST00000481272	ENSG00000106701	FSD1L
chr9	105472006	G	A	ENST00000481272	ENSG00000106701	FSD1L	TRUE	FALSE
chr9	105472006	G	C	ENST00000481272	ENSG00000106701	FSD1L	TRUE	FALSE
chr9	105472006	G	T	ENST00000481272	ENSG00000106701	FSD1L	TRUE	FALSE
chr9	105472007	T	A	ENST00000481272	ENSG00000106701	FSD1L	TRUE	FALSE
chr9	105472007	T	C	ENST00000481272	ENSG00000106701	FSD1L	TRUE	FALSE
chr9	105472007	T	G	ENST00000481272	ENSG00000106701	FSD1L	TRUE	FALSE
chr9	105479352	A	C	ENST00000481272	ENSG00000106701	FSD1L	FALSE	FALSE
chr9	105479352	A	G	ENST00000481272	ENSG00000106701	FSD1L	FALSE	FALSE
chr9	105479352	A	T	ENST00000481272	ENSG00000106701	FSD1L	FALSE	FALSE
chr9	105479353	G	A	ENST00000481272	ENSG00000106701	FSD1L	FALSE	FALSE
chr9	105479353	G	C	ENST00000481272	ENSG00000106701	FSD1L	FALSE	FALSE
chr9	105479353	G	T	ENST00000481272	ENSG00000106701	FSD1L	FALSE	FALSE
chr9	105479360	A	T	ENST00000481272	ENSG00000106701	FSD1L	TRUE	TRUE
chr9	105479363	C	T	ENST00000481272	ENSG00000106701	FSD1L	TRUE	TRUE
chr9	105479369	A	T	ENST00000481272	ENSG00000106701	FSD1L	TRUE	TRUE
chr9	105479375	A	T	ENST00000481272	ENSG00000106701	FSD1L	TRUE	TRUE
chr9	105479377	G	A	ENST00000481272	ENSG00000106701	FSD1L	FALSE	FALSE
chr9	105479377	G	C	ENST00000481272	ENSG00000106701	FSD1L	FALSE	FALSE
chr9	105479377	G	T	ENST00000481272	ENSG00000106701	FSD1L	FALSE	FALSE
chr9	105479378	T	A	ENST00000481272	ENSG00000106701	FSD1L	FALSE	FALSE
chr9	105479378	T	C	ENST00000481272	ENSG00000106701	FSD1L	FALSE	FALSE
chr9	105479378	T	G	ENST00000481272	ENSG00000106701	FSD1L	FALSE	FALSE
chr9	105484379	A	C	ENST00000481272	ENSG00000106701	FSD1L	TRUE	FALSE
chr9	105484379	A	G	ENST00000481272	ENSG00000106701	FSD1L	TRUE	FALSE
chr9	105484379	A	T	ENST00000481272	ENSG00000106701	FSD1L	TRUE	FALSE
chr9	105484380	G	A	ENST00000481272	ENSG00000106701	FSD1L	TRUE	FALSE
chr9	105484380	G	C	ENST00000481272	ENSG00000106701	FSD1L	TRUE	FALSE
chr9	105484380	G	T	ENST00000481272	ENSG00000106701	FSD1L	TRUE	FALSE
chr9	105484395	C	A	ENST00000481272	ENSG00000106701	FSD1L	TRUE	TRUE
chr9	105484395	C	G	ENST00000481272	ENSG00000106701	FSD1L	TRUE	TRUE
chr9	105484413	T	A	ENST00000481272	ENSG00000106701	FSD1L	TRUE	TRUE
chr9	105484415	A	T	ENST00000481272	ENSG00000106701	FSD1L	TRUE	TRUE
chr9	105484421	A	T	ENST00000481272	ENSG00000106701	FSD1L	TRUE	TRUE
chr9	105484446	T	A	ENST00000481272	ENSG00000106701	FSD1L	TRUE	TRUE
chr9	105484446	T	G	ENST00000481272	ENSG00000106701	FSD1L	TRUE	TRUE
chr9	105484461	C	A	ENST00000481272	ENSG00000106701	FSD1L	TRUE	TRUE
chr9	105484461	C	G	ENST00000481272	ENSG00000106701	FSD1L	TRUE	TRUE
chr9	105484463	C	T	ENST00000481272	ENSG00000106701	FSD1L	TRUE	TRUE
chr9	105484466	G	T	ENST00000481272	ENSG00000106701	FSD1L	TRUE	TRUE
chr9	105484469	A	T	ENST00000481272	ENSG00000106701	FSD1L	TRUE	TRUE
chr9	105484472	C	T	ENST00000481272	ENSG00000106701	FSD1L	TRUE	TRUE
chr9	105484481	C	T	ENST00000481272	ENSG00000106701	FSD1L	TRUE	TRUE
chr9	105484488	T	A	ENST00000481272	ENSG00000106701	FSD1L	TRUE	TRUE
chr9	105484490	A	T	ENST00000481272	ENSG00000106701	FSD1L	TRUE	TRUE
chr9	105484497	T	A	ENST00000481272	ENSG00000106701	FSD1L	TRUE	TRUE
chr9	105484503	G	A	ENST00000481272	ENSG00000106701	FSD1L	TRUE	FALSE
chr9	105484503	G	C	ENST00000481272	ENSG00000106701	FSD1L	TRUE	FALSE
chr9	105484503	G	T	ENST00000481272	ENSG00000106701	FSD1L	TRUE	FALSE
chr9	105484504	T	A	ENST00000481272	ENSG00000106701	FSD1L	TRUE	FALSE
chr9	105484504	T	C	ENST00000481272	ENSG00000106701	FSD1L	TRUE	FALSE
chr9	105484504	T	G	ENST00000481272	ENSG00000106701	FSD1L	TRUE	FALSE
chr9	105506397	A	C	ENST00000481272	ENSG00000106701	FSD1L	TRUE	TRUE
chr9	105506397	A	G	ENST00000481272	ENSG00000106701	FSD1L	TRUE	TRUE
chr9	105506397	A	T	ENST00000481272	ENSG00000106701	FSD1L	TRUE	TRUE
chr9	105506398	G	A	ENST00000481272	ENSG00000106701	FSD1L	TRUE	TRUE
