## Supplementary Dataset 1 for "Integrating 730,947 exome sequences with clinical literature improves gene discovery": 349081_file02 (part 207 of 429)

chrom	pos	ref	alt	transcript_id	gene_id	gene_symbol	relaxed	strict
chr9	105506398	G	C	ENST00000481272	ENSG00000106701	FSD1L	TRUE	TRUE
chr9	105506398	G	T	ENST00000481272	ENSG00000106701	FSD1L	TRUE	TRUE
chr9	105506404	A	T	ENST00000481272	ENSG00000106701	FSD1L	TRUE	TRUE
chr9	105506413	G	T	ENST00000481272	ENSG00000106701	FSD1L	TRUE	TRUE
chr9	105506428	G	T	ENST00000481272	ENSG00000106701	FSD1L	TRUE	TRUE
chr9	105506433	T	A	ENST00000481272	ENSG00000106701	FSD1L	TRUE	TRUE
chr9	105506435	T	A	ENST00000481272	ENSG00000106701	FSD1L	TRUE	TRUE
chr9	105506465	G	A	ENST00000481272	ENSG00000106701	FSD1L	TRUE	TRUE
chr9	105506466	G	A	ENST00000481272	ENSG00000106701	FSD1L	TRUE	TRUE
chr9	105506467	A	T	ENST00000481272	ENSG00000106701	FSD1L	TRUE	TRUE
chr9	105506476	G	T	ENST00000481272	ENSG00000106701	FSD1L	TRUE	TRUE
chr9	105506479	G	T	ENST00000481272	ENSG00000106701	FSD1L	TRUE	TRUE
chr9	105506488	A	T	ENST00000481272	ENSG00000106701	FSD1L	TRUE	TRUE
chr9	105506509	G	T	ENST00000481272	ENSG00000106701	FSD1L	TRUE	TRUE
chr9	105506518	A	T	ENST00000481272	ENSG00000106701	FSD1L	TRUE	TRUE
chr9	105506533	G	T	ENST00000481272	ENSG00000106701	FSD1L	TRUE	TRUE
chr9	105506548	A	T	ENST00000481272	ENSG00000106701	FSD1L	TRUE	TRUE
chr9	105506554	G	T	ENST00000481272	ENSG00000106701	FSD1L	TRUE	TRUE
chr9	105506557	C	T	ENST00000481272	ENSG00000106701	FSD1L	TRUE	TRUE
chr9	105506562	C	A	ENST00000481272	ENSG00000106701	FSD1L	TRUE	TRUE
chr9	105506564	G	A	ENST00000481272	ENSG00000106701	FSD1L	TRUE	TRUE
chr9	105506565	G	A	ENST00000481272	ENSG00000106701	FSD1L	TRUE	TRUE
chr9	105506566	G	T	ENST00000481272	ENSG00000106701	FSD1L	TRUE	TRUE
chr9	105506584	A	T	ENST00000481272	ENSG00000106701	FSD1L	TRUE	TRUE
chr9	105506593	G	T	ENST00000481272	ENSG00000106701	FSD1L	TRUE	TRUE
chr9	105506598	T	A	ENST00000481272	ENSG00000106701	FSD1L	TRUE	TRUE
chr9	105506598	T	G	ENST00000481272	ENSG00000106701	FSD1L	TRUE	TRUE
chr9	105506606	C	A	ENST00000481272	ENSG00000106701	FSD1L	TRUE	TRUE
chr9	105506606	C	G	ENST00000481272	ENSG00000106701	FSD1L	TRUE	TRUE
chr9	105506609	G	A	ENST00000481272	ENSG00000106701	FSD1L	TRUE	FALSE
chr9	105506609	G	C	ENST00000481272	ENSG00000106701	FSD1L	TRUE	FALSE
chr9	105506609	G	T	ENST00000481272	ENSG00000106701	FSD1L	TRUE	FALSE
chr9	105506610	T	A	ENST00000481272	ENSG00000106701	FSD1L	TRUE	FALSE
chr9	105506610	T	C	ENST00000481272	ENSG00000106701	FSD1L	TRUE	FALSE
chr9	105506610	T	G	ENST00000481272	ENSG00000106701	FSD1L	TRUE	FALSE
chr9	105508615	A	C	ENST00000481272	ENSG00000106701	FSD1L	TRUE	FALSE
chr9	105508615	A	G	ENST00000481272	ENSG00000106701	FSD1L	TRUE	FALSE
chr9	105508615	A	T	ENST00000481272	ENSG00000106701	FSD1L	TRUE	FALSE
chr9	105508616	G	A	ENST00000481272	ENSG00000106701	FSD1L	TRUE	FALSE
chr9	105508616	G	C	ENST00000481272	ENSG00000106701	FSD1L	TRUE	FALSE
chr9	105508616	G	T	ENST00000481272	ENSG00000106701	FSD1L	TRUE	FALSE
chr9	105508620	T	A	ENST00000481272	ENSG00000106701	FSD1L	TRUE	TRUE
chr9	105508620	T	G	ENST00000481272	ENSG00000106701	FSD1L	TRUE	TRUE
chr9	105508622	A	T	ENST00000481272	ENSG00000106701	FSD1L	TRUE	TRUE
chr9	105508632	C	A	ENST00000481272	ENSG00000106701	FSD1L	TRUE	TRUE
chr9	105508632	C	G	ENST00000481272	ENSG00000106701	FSD1L	TRUE	TRUE
chr9	105508634	A	T	ENST00000481272	ENSG00000106701	FSD1L	TRUE	TRUE
chr9	105508639	T	A	ENST00000481272	ENSG00000106701	FSD1L	TRUE	TRUE
chr9	105508639	T	G	ENST00000481272	ENSG00000106701	FSD1L
chr9	105508649	A	T	ENST00000481272	ENSG00000106701	FSD1L	TRUE	TRUE
chr9	105508655	C	T	ENST00000481272	ENSG00000106701	FSD1L	TRUE	TRUE
chr9	105508663	T	A	ENST00000481272	ENSG00000106701	FSD1L	TRUE	TRUE
chr9	105508667	A	T	ENST00000481272	ENSG00000106701	FSD1L	TRUE	TRUE
chr9	105508679	G	T	ENST00000481272	ENSG00000106701	FSD1L	TRUE	TRUE
chr9	105508682	G	T	ENST00000481272	ENSG00000106701	FSD1L	TRUE	TRUE
chr9	105508687	T	A	ENST00000481272	ENSG00000106701	FSD1L	TRUE	TRUE
chr9	105508687	T	G	ENST00000481272	ENSG00000106701	FSD1L	TRUE	TRUE
chr9	105508706	G	T	ENST00000481272	ENSG00000106701	FSD1L	TRUE	TRUE
chr9	105508712	A	T	ENST00000481272	ENSG00000106701	FSD1L	TRUE	TRUE
chr9	105508716	G	A	ENST00000481272	ENSG00000106701	FSD1L	TRUE	FALSE
chr9	105508716	G	C	ENST00000481272	ENSG00000106701	FSD1L	TRUE	FALSE
chr9	105508716	G	T	ENST00000481272	ENSG00000106701	FSD1L	TRUE	FALSE
chr9	105508717	T	A	ENST00000481272	ENSG00000106701	FSD1L	TRUE	FALSE
chr9	105508717	T	C	ENST00000481272	ENSG00000106701	FSD1L	TRUE	FALSE
chr9	105508717	T	G	ENST00000481272	ENSG00000106701	FSD1L	TRUE	FALSE
chr9	105512805	A	C	ENST00000481272	ENSG00000106701	FSD1L	TRUE	FALSE
chr9	105512805	A	G	ENST00000481272	ENSG00000106701	FSD1L	TRUE	FALSE
chr9	105512805	A	T	ENST00000481272	ENSG00000106701	FSD1L	TRUE	FALSE
chr9	105512806	G	A	ENST00000481272	ENSG00000106701	FSD1L	TRUE	FALSE
chr9	105512806	G	C	ENST00000481272	ENSG00000106701	FSD1L	TRUE	FALSE
chr9	105512806	G	T	ENST00000481272	ENSG00000106701	FSD1L	TRUE	FALSE
chr9	105512822	T	A	ENST00000481272	ENSG00000106701	FSD1L	TRUE	TRUE
chr9	105512834	C	A	ENST00000481272	ENSG00000106701	FSD1L	TRUE	TRUE
chr9	105512834	C	G	ENST00000481272	ENSG00000106701	FSD1L	TRUE	TRUE
chr9	105512843	T	A	ENST00000481272	ENSG00000106701	FSD1L	TRUE	TRUE
chr9	105512851	A	T	ENST00000481272	ENSG00000106701	FSD1L	TRUE	TRUE
chr9	105512857	G	T	ENST00000481272	ENSG00000106701	FSD1L	TRUE	TRUE
chr9	105512868	T	A	ENST00000481272	ENSG00000106701	FSD1L	TRUE	TRUE
chr9	105512872	G	T	ENST00000481272	ENSG00000106701	FSD1L	TRUE	TRUE
chr9	105512876	G	A	ENST00000481272	ENSG00000106701	FSD1L	TRUE	TRUE
chr9	105512877	G	A	ENST00000481272	ENSG00000106701	FSD1L	TRUE	TRUE
chr9	105512887	G	T	ENST00000481272	ENSG00000106701	FSD1L	TRUE	TRUE
chr9	105512890	G	T	ENST00000481272	ENSG00000106701	FSD1L	TRUE	TRUE
chr9	105512893	A	T	ENST00000481272	ENSG00000106701	FSD1L	TRUE	TRUE
chr9	105512899	C	T	ENST00000481272	ENSG00000106701	FSD1L	TRUE	TRUE
chr9	105512902	G	T	ENST00000481272	ENSG00000106701	FSD1L	TRUE	TRUE
chr9	105512908	A	T	ENST00000481272	ENSG00000106701	FSD1L	TRUE	TRUE
chr9	105512914	A	T	ENST00000481272	ENSG00000106701	FSD1L	TRUE	TRUE
chr9	105512917	G	T	ENST00000481272	ENSG00000106701	FSD1L	TRUE	TRUE
chr9	105512920	A	T	ENST00000481272	ENSG00000106701	FSD1L	TRUE	TRUE
chr9	105512923	G	T	ENST00000481272	ENSG00000106701	FSD1L	TRUE	TRUE
chr9	105512929	A	T	ENST00000481272	ENSG00000106701	FSD1L	TRUE	TRUE
chr9	105512935	A	T	ENST00000481272	ENSG00000106701	FSD1L	TRUE	TRUE
chr9	105512937	G	A	ENST00000481272	ENSG00000106701	FSD1L	TRUE	FALSE
chr9	105512937	G	C	ENST00000481272	ENSG00000106701	FSD1L	TRUE	FALSE
chr9	105512937	G	T	ENST00000481272	ENSG00000106701	FSD1L	TRUE	FALSE
chr9	105512938	T	A	ENST00000481272	ENSG00000106701	FSD1L	TRUE	FALSE
chr9	105512938	T	C	ENST00000481272	ENSG00000106701	FSD1L	TRUE	FALSE
chr9	105512938	T	G	ENST00000481272	ENSG00000106701	FSD1L	TRUE	FALSE
chr9	105534491	A	C	ENST00000481272	ENSG00000106701	FSD1L	TRUE	FALSE
chr9	105534491	A	G	ENST00000481272	ENSG00000106701	FSD1L	TRUE	FALSE
chr9	105534491	A	T	ENST00000481272	ENSG00000106701	FSD1L	TRUE	FALSE
chr9	105534492	G	A	ENST00000481272	ENSG00000106701	FSD1L	TRUE	FALSE
chr9	105534492	G	C	ENST00000481272	ENSG00000106701	FSD1L	TRUE	FALSE
chr9	105534492	G	T	ENST00000481272	ENSG00000106701	FSD1L	TRUE	FALSE
chr9	105534512	A	T	ENST00000481272	ENSG00000106701	FSD1L	TRUE	TRUE
chr9	105534515	C	T	ENST00000481272	ENSG00000106701	FSD1L	TRUE	TRUE
chr9	105534548	A	T	ENST00000481272	ENSG00000106701	FSD1L	TRUE	TRUE
chr9	105534557	A	T	ENST00000481272	ENSG00000106701	FSD1L	TRUE	TRUE
chr9	105534572	G	T	ENST00000481272	ENSG00000106701	FSD1L	TRUE	TRUE
chr9	105534575	G	T	ENST00000481272	ENSG00000106701	FSD1L	TRUE	TRUE
chr9	105534579	C	A	ENST00000481272	ENSG00000106701	FSD1L	TRUE	TRUE
chr9	105534579	C	G	ENST00000481272	ENSG00000106701	FSD1L	TRUE	TRUE
chr9	105534583	C	A	ENST00000481272	ENSG00000106701	FSD1L	TRUE	TRUE
chr9	105534583	C	G	ENST00000481272	ENSG00000106701	FSD1L	TRUE	TRUE
chr9	105534593	G	T	ENST00000481272	ENSG00000106701	FSD1L	TRUE	TRUE
chr9	105534594	G	A	ENST00000481272	ENSG00000106701	FSD1L	TRUE	FALSE
chr9	105534594	G	C	ENST00000481272	ENSG00000106701	FSD1L	TRUE	FALSE
chr9	105534594	G	T	ENST00000481272	ENSG00000106701	FSD1L	TRUE	FALSE
chr9	105534595	T	A	ENST00000481272	ENSG00000106701	FSD1L	TRUE	FALSE
chr9	105534595	T	C	ENST00000481272	ENSG00000106701	FSD1L	TRUE	FALSE
chr9	105534595	T	G	ENST00000481272	ENSG00000106701	FSD1L	TRUE	FALSE
chr9	105535065	A	C	ENST00000481272	ENSG00000106701	FSD1L	TRUE	FALSE
chr9	105535065	A	G	ENST00000481272	ENSG00000106701	FSD1L	TRUE	FALSE
chr9	105535065	A	T	ENST00000481272	ENSG00000106701	FSD1L	TRUE	FALSE
chr9	105535066	G	A	ENST00000481272	ENSG00000106701	FSD1L	TRUE	FALSE
chr9	105535066	G	C	ENST00000481272	ENSG00000106701	FSD1L	TRUE	FALSE
chr9	105535066	G	T	ENST00000481272	ENSG00000106701	FSD1L	TRUE	FALSE
chr9	105535081	G	T	ENST00000481272	ENSG00000106701	FSD1L	TRUE	TRUE
chr9	105535087	G	T	ENST00000481272	ENSG00000106701	FSD1L	TRUE	TRUE
chr9	105535090	C	T	ENST00000481272	ENSG00000106701	FSD1L	TRUE	TRUE
chr9	105535098	T	A	ENST00000481272	ENSG00000106701	FSD1L	TRUE	TRUE
chr9	105535098	T	G	ENST00000481272	ENSG00000106701	FSD1L	TRUE	TRUE
chr9	105535100	G	A	ENST00000481272	ENSG00000106701	FSD1L	TRUE	TRUE
chr9	105535101	G	A	ENST00000481272	ENSG00000106701	FSD1L	TRUE	TRUE
chr9	105535102	G	T	ENST00000481272	ENSG00000106701	FSD1L	TRUE	TRUE
chr9	105535108	A	T	ENST00000481272	ENSG00000106701	FSD1L	TRUE	TRUE
chr9	105535114	C	T	ENST00000481272	ENSG00000106701	FSD1L	TRUE	TRUE
chr9	105535117	A	T	ENST00000481272	ENSG00000106701	FSD1L	TRUE	TRUE
chr9	105535125	T	A	ENST00000481272	ENSG00000106701	FSD1L	TRUE	TRUE
chr9	105535126	A	T	ENST00000481272	ENSG00000106701	FSD1L	TRUE	TRUE
chr9	105535134	C	A	ENST00000481272	ENSG00000106701	FSD1L	TRUE	TRUE
chr9	105535134	C	G	ENST00000481272	ENSG00000106701	FSD1L	TRUE	TRUE
chr9	105535141	G	T	ENST00000481272	ENSG00000106701	FSD1L	TRUE	TRUE
chr9	105535152	C	A	ENST00000481272	ENSG00000106701	FSD1L	TRUE	TRUE
chr9	105535152	C	G	ENST00000481272	ENSG00000106701	FSD1L	TRUE	TRUE
chr9	105535153	A	T	ENST00000481272	ENSG00000106701	FSD1L	TRUE	TRUE
chr9	105535160	T	A	ENST00000481272	ENSG00000106701	FSD1L	TRUE	TRUE
chr9	105535165	A	T	ENST00000481272	ENSG00000106701	FSD1L	TRUE	TRUE
chr9	105535174	C	T	ENST00000481272	ENSG00000106701	FSD1L	TRUE	TRUE
chr9	105535178	T	A	ENST00000481272	ENSG00000106701	FSD1L	TRUE	TRUE
chr9	105535180	G	T	ENST00000481272	ENSG00000106701	FSD1L	TRUE	TRUE
chr9	105535183	A	T	ENST00000481272	ENSG00000106701	FSD1L	TRUE	TRUE
chr9	105535199	G	A	ENST00000481272	ENSG00000106701	FSD1L	TRUE	TRUE
chr9	105535200	G	A	ENST00000481272	ENSG00000106701	FSD1L	TRUE	TRUE
chr9	105535203	T	A	ENST00000481272	ENSG00000106701	FSD1L	TRUE	TRUE
chr9	105535220	G	A	ENST00000481272	ENSG00000106701	FSD1L	TRUE	TRUE
chr9	105535221	G	A	ENST00000481272	ENSG00000106701	FSD1L	TRUE	TRUE
chr9	105535225	C	T	ENST00000481272	ENSG00000106701	FSD1L	TRUE	TRUE
chr9	105535243	A	T	ENST00000481272	ENSG00000106701	FSD1L	TRUE	TRUE
chr9	105535255	A	T	ENST00000481272	ENSG00000106701	FSD1L	TRUE	TRUE
chr9	105535261	A	T	ENST00000481272	ENSG00000106701	FSD1L	TRUE	TRUE
chr9	105535268	T	A	ENST00000481272	ENSG00000106701	FSD1L	TRUE	TRUE
chr9	105535285	G	T	ENST00000481272	ENSG00000106701	FSD1L	TRUE	TRUE
chr9	105535288	A	T	ENST00000481272	ENSG00000106701	FSD1L	TRUE	TRUE
chr9	105535305	T	A	ENST00000481272	ENSG00000106701	FSD1L	TRUE	TRUE
chr9	105535319	G	A	ENST00000481272	ENSG00000106701	FSD1L	TRUE	FALSE
chr9	105535319	G	C	ENST00000481272	ENSG00000106701	FSD1L	TRUE	FALSE
chr9	105535319	G	T	ENST00000481272	ENSG00000106701	FSD1L	TRUE	FALSE
chr9	105535320	T	A	ENST00000481272	ENSG00000106701	FSD1L	TRUE	FALSE
chr9	105535320	T	C	ENST00000481272	ENSG00000106701	FSD1L	FALSE	FALSE
chr9	105535320	T	G	ENST00000481272	ENSG00000106701	FSD1L	TRUE	FALSE
chr9	105539261	A	C	ENST00000481272	ENSG00000106701	FSD1L	TRUE	FALSE
chr9	105539261	A	G	ENST00000481272	ENSG00000106701	FSD1L	TRUE	FALSE
chr9	105539261	A	T	ENST00000481272	ENSG00000106701	FSD1L	TRUE	FALSE
chr9	105539262	G	A	ENST00000481272	ENSG00000106701	FSD1L	TRUE	FALSE
chr9	105539262	G	C	ENST00000481272	ENSG00000106701	FSD1L	TRUE	FALSE
chr9	105539262	G	T	ENST00000481272	ENSG00000106701	FSD1L	TRUE	FALSE
chr9	105539265	C	T	ENST00000481272	ENSG00000106701	FSD1L
chr9	105539272	C	A	ENST00000481272	ENSG00000106701	FSD1L
chr9	105539272	C	G	ENST00000481272	ENSG00000106701	FSD1L
chr9	105539279	T	A	ENST00000481272	ENSG00000106701	FSD1L
chr9	105539279	T	G	ENST00000481272	ENSG00000106701	FSD1L
chr9	105539292	A	T	ENST00000481272	ENSG00000106701	FSD1L
chr9	105539295	C	T	ENST00000481272	ENSG00000106701	FSD1L
chr9	105539299	T	A	ENST00000481272	ENSG00000106701	FSD1L
chr9	105539306	T	A	ENST00000481272	ENSG00000106701	FSD1L	FALSE	FALSE
chr9	105539306	T	G	ENST00000481272	ENSG00000106701	FSD1L	FALSE	FALSE
chr9	105539313	A	T	ENST00000481272	ENSG00000106701	FSD1L	FALSE	FALSE
chr9	105539319	A	T	ENST00000481272	ENSG00000106701	FSD1L	FALSE	FALSE
chr9	105539328	C	T	ENST00000481272	ENSG00000106701	FSD1L	FALSE	FALSE
chr9	105539352	G	A	ENST00000481272	ENSG00000106701	FSD1L	TRUE	FALSE
chr9	105539352	G	C	ENST00000481272	ENSG00000106701	FSD1L	TRUE	FALSE
chr9	105539352	G	T	ENST00000481272	ENSG00000106701	FSD1L	TRUE	FALSE
chr9	105539353	T	A	ENST00000481272	ENSG00000106701	FSD1L	TRUE	FALSE
chr9	105539353	T	C	ENST00000481272	ENSG00000106701	FSD1L	TRUE	FALSE
chr9	105539353	T	G	ENST00000481272	ENSG00000106701	FSD1L	TRUE	FALSE
chr9	105546356	A	C	ENST00000481272	ENSG00000106701	FSD1L	TRUE	FALSE
chr9	105546356	A	G	ENST00000481272	ENSG00000106701	FSD1L	TRUE	FALSE
chr9	105546356	A	T	ENST00000481272	ENSG00000106701	FSD1L	TRUE	FALSE
chr9	105546357	G	A	ENST00000481272	ENSG00000106701	FSD1L	TRUE	FALSE
chr9	105546357	G	C	ENST00000481272	ENSG00000106701	FSD1L	TRUE	FALSE
chr9	105546357	G	T	ENST00000481272	ENSG00000106701	FSD1L	TRUE	FALSE
chr9	105546362	G	A	ENST00000481272	ENSG00000106701	FSD1L	FALSE	FALSE
chr9	105546363	G	A	ENST00000481272	ENSG00000106701	FSD1L	FALSE	FALSE
chr9	105546366	T	A	ENST00000481272	ENSG00000106701	FSD1L	FALSE	FALSE
chr9	105546370	G	T	ENST00000481272	ENSG00000106701	FSD1L	FALSE	FALSE
chr9	105546380	T	A	ENST00000481272	ENSG00000106701	FSD1L	FALSE	FALSE
chr9	105546394	C	T	ENST00000481272	ENSG00000106701	FSD1L	FALSE	FALSE
chr9	105546412	A	T	ENST00000481272	ENSG00000106701	FSD1L	FALSE	FALSE
chr9	105546421	C	T	ENST00000481272	ENSG00000106701	FSD1L	FALSE	FALSE
chr9	105546424	A	T	ENST00000481272	ENSG00000106701	FSD1L	FALSE	FALSE
chr9	105546430	G	T	ENST00000481272	ENSG00000106701	FSD1L	FALSE	FALSE
chr9	105546436	G	T	ENST00000481272	ENSG00000106701	FSD1L	FALSE	FALSE
chr9	105546449	C	A	ENST00000481272	ENSG00000106701	FSD1L	FALSE	FALSE
chr9	105546449	C	G	ENST00000481272	ENSG00000106701	FSD1L	FALSE	FALSE
chr9	105546478	C	T	ENST00000481272	ENSG00000106701	FSD1L	FALSE	FALSE
chr9	105558166	G	A	ENST00000357998	ENSG00000106692	FKTN	TRUE	FALSE
chr9	105558166	G	C	ENST00000357998	ENSG00000106692	FKTN	TRUE	FALSE
chr9	105558166	G	T	ENST00000357998	ENSG00000106692	FKTN	TRUE	FALSE
chr9	105558167	T	A	ENST00000357998	ENSG00000106692	FKTN	TRUE	FALSE
chr9	105558167	T	C	ENST00000357998	ENSG00000106692	FKTN	TRUE	FALSE
chr9	105558167	T	G	ENST00000357998	ENSG00000106692	FKTN	TRUE	FALSE
chr9	105573653	A	C	ENST00000357998	ENSG00000106692	FKTN	TRUE	FALSE
chr9	105573653	A	G	ENST00000357998	ENSG00000106692	FKTN	TRUE	FALSE
chr9	105573653	A	T	ENST00000357998	ENSG00000106692	FKTN	TRUE	FALSE
chr9	105573654	G	A	ENST00000357998	ENSG00000106692	FKTN	TRUE	FALSE
chr9	105573654	G	C	ENST00000357998	ENSG00000106692	FKTN	TRUE	FALSE
chr9	105573654	G	T	ENST00000357998	ENSG00000106692	FKTN	TRUE	FALSE
chr9	105573747	G	A	ENST00000357998	ENSG00000106692	FKTN	TRUE	FALSE
chr9	105573747	G	C	ENST00000357998	ENSG00000106692	FKTN	TRUE	FALSE
chr9	105573747	G	T	ENST00000357998	ENSG00000106692	FKTN	TRUE	FALSE
chr9	105573748	T	A	ENST00000357998	ENSG00000106692	FKTN	TRUE	FALSE
chr9	105573748	T	C	ENST00000357998	ENSG00000106692	FKTN	TRUE	FALSE
chr9	105573748	T	G	ENST00000357998	ENSG00000106692	FKTN	TRUE	FALSE
chr9	105574943	A	C	ENST00000357998	ENSG00000106692	FKTN	TRUE	FALSE
chr9	105574943	A	G	ENST00000357998	ENSG00000106692	FKTN	TRUE	FALSE
chr9	105574943	A	T	ENST00000357998	ENSG00000106692	FKTN	TRUE	FALSE
chr9	105574944	G	A	ENST00000357998	ENSG00000106692	FKTN	TRUE	FALSE
chr9	105574944	G	C	ENST00000357998	ENSG00000106692	FKTN	TRUE	FALSE
chr9	105574944	G	T	ENST00000357998	ENSG00000106692	FKTN	TRUE	FALSE
chr9	105575039	A	T	ENST00000357998	ENSG00000106692	FKTN	FALSE	FALSE
chr9	105575048	A	T	ENST00000357998	ENSG00000106692	FKTN	FALSE	FALSE
chr9	105575061	T	A	ENST00000357998	ENSG00000106692	FKTN	FALSE	FALSE
chr9	105575070	T	A	ENST00000357998	ENSG00000106692	FKTN	FALSE	FALSE
chr9	105575070	T	G	ENST00000357998	ENSG00000106692	FKTN	FALSE	FALSE
chr9	105575102	C	T	ENST00000357998	ENSG00000106692	FKTN	TRUE	FALSE
chr9	105575106	T	A	ENST00000357998	ENSG00000106692	FKTN	TRUE	TRUE
chr9	105575110	C	A	ENST00000357998	ENSG00000106692	FKTN	TRUE	TRUE
chr9	105575110	C	G	ENST00000357998	ENSG00000106692	FKTN	TRUE	TRUE
chr9	105575113	C	A	ENST00000357998	ENSG00000106692	FKTN	TRUE	TRUE
chr9	105575113	C	G	ENST00000357998	ENSG00000106692	FKTN	TRUE	TRUE
chr9	105575116	C	A	ENST00000357998	ENSG00000106692	FKTN	TRUE	TRUE
chr9	105575116	C	G	ENST00000357998	ENSG00000106692	FKTN	TRUE	TRUE
chr9	105575117	A	T	ENST00000357998	ENSG00000106692	FKTN	TRUE	TRUE
chr9	105575125	T	A	ENST00000357998	ENSG00000106692	FKTN	TRUE	TRUE
chr9	105575125	T	G	ENST00000357998	ENSG00000106692	FKTN	TRUE	TRUE
chr9	105575127	T	A	ENST00000357998	ENSG00000106692	FKTN	TRUE	TRUE
chr9	105575127	T	G	ENST00000357998	ENSG00000106692	FKTN	TRUE	TRUE
chr9	105575130	C	A	ENST00000357998	ENSG00000106692	FKTN	TRUE	TRUE
chr9	105575130	C	G	ENST00000357998	ENSG00000106692	FKTN	TRUE	TRUE
chr9	105575135	A	T	ENST00000357998	ENSG00000106692	FKTN	TRUE	TRUE
chr9	105575138	G	A	ENST00000357998	ENSG00000106692	FKTN	TRUE	FALSE
chr9	105575138	G	C	ENST00000357998	ENSG00000106692	FKTN	TRUE	FALSE
chr9	105575138	G	T	ENST00000357998	ENSG00000106692	FKTN	TRUE	FALSE
chr9	105575139	T	A	ENST00000357998	ENSG00000106692	FKTN	TRUE	FALSE
chr9	105575139	T	C	ENST00000357998	ENSG00000106692	FKTN	FALSE	FALSE
chr9	105575139	T	G	ENST00000357998	ENSG00000106692	FKTN	TRUE	FALSE
chr9	105596596	A	C	ENST00000357998	ENSG00000106692	FKTN	TRUE	FALSE
chr9	105596596	A	G	ENST00000357998	ENSG00000106692	FKTN	TRUE	FALSE
chr9	105596596	A	T	ENST00000357998	ENSG00000106692	FKTN	TRUE	FALSE
chr9	105596597	G	A	ENST00000357998	ENSG00000106692	FKTN	TRUE	FALSE
chr9	105596597	G	C	ENST00000357998	ENSG00000106692	FKTN	TRUE	FALSE
chr9	105596597	G	T	ENST00000357998	ENSG00000106692	FKTN	TRUE	FALSE
chr9	105596601	G	T	ENST00000357998	ENSG00000106692	FKTN	TRUE	TRUE
chr9	105596611	T	A	ENST00000357998	ENSG00000106692	FKTN	TRUE	TRUE
chr9	105596614	C	A	ENST00000357998	ENSG00000106692	FKTN	TRUE	TRUE
chr9	105596614	C	G	ENST00000357998	ENSG00000106692	FKTN	TRUE	TRUE
chr9	105596616	A	T	ENST00000357998	ENSG00000106692	FKTN	TRUE	TRUE
chr9	105596622	A	T	ENST00000357998	ENSG00000106692	FKTN	TRUE	TRUE
chr9	105596625	G	T	ENST00000357998	ENSG00000106692	FKTN	TRUE	TRUE
chr9	105596631	C	T	ENST00000357998	ENSG00000106692	FKTN	TRUE	TRUE
chr9	105596637	G	T	ENST00000357998	ENSG00000106692	FKTN	TRUE	TRUE
chr9	105596652	C	T	ENST00000357998	ENSG00000106692	FKTN	TRUE	TRUE
chr9	105596656	G	A	ENST00000357998	ENSG00000106692	FKTN	TRUE	TRUE
chr9	105596657	G	A	ENST00000357998	ENSG00000106692	FKTN	TRUE	TRUE
chr9	105596658	G	A	ENST00000357998	ENSG00000106692	FKTN	TRUE	FALSE
chr9	105596658	G	C	ENST00000357998	ENSG00000106692	FKTN	TRUE	FALSE
chr9	105596658	G	T	ENST00000357998	ENSG00000106692	FKTN	TRUE	FALSE
chr9	105596659	T	A	ENST00000357998	ENSG00000106692	FKTN	TRUE	FALSE
chr9	105596659	T	C	ENST00000357998	ENSG00000106692	FKTN	TRUE	FALSE
chr9	105596659	T	G	ENST00000357998	ENSG00000106692	FKTN	TRUE	FALSE
chr9	105601143	A	C	ENST00000357998	ENSG00000106692	FKTN	TRUE	FALSE
chr9	105601143	A	G	ENST00000357998	ENSG00000106692	FKTN	TRUE	FALSE
chr9	105601143	A	T	ENST00000357998	ENSG00000106692	FKTN	TRUE	FALSE
chr9	105601144	G	A	ENST00000357998	ENSG00000106692	FKTN	TRUE	FALSE
chr9	105601144	G	C	ENST00000357998	ENSG00000106692	FKTN	TRUE	FALSE
chr9	105601144	G	T	ENST00000357998	ENSG00000106692	FKTN	TRUE	FALSE
chr9	105601154	A	T	ENST00000357998	ENSG00000106692	FKTN
chr9	105601157	A	T	ENST00000357998	ENSG00000106692	FKTN	TRUE	TRUE
chr9	105601170	T	A	ENST00000357998	ENSG00000106692	FKTN	TRUE	TRUE
chr9	105601170	T	G	ENST00000357998	ENSG00000106692	FKTN	TRUE	TRUE
chr9	105601181	C	T	ENST00000357998	ENSG00000106692	FKTN	TRUE	TRUE
chr9	105601212	T	A	ENST00000357998	ENSG00000106692	FKTN	TRUE	TRUE
chr9	105601220	G	T	ENST00000357998	ENSG00000106692	FKTN	TRUE	TRUE
chr9	105601224	T	A	ENST00000357998	ENSG00000106692	FKTN	TRUE	TRUE
chr9	105601232	A	T	ENST00000357998	ENSG00000106692	FKTN	TRUE	TRUE
chr9	105601241	G	T	ENST00000357998	ENSG00000106692	FKTN	TRUE	TRUE
chr9	105601244	C	T	ENST00000357998	ENSG00000106692	FKTN	TRUE	TRUE
chr9	105601250	A	T	ENST00000357998	ENSG00000106692	FKTN	TRUE	TRUE
chr9	105601275	C	A	ENST00000357998	ENSG00000106692	FKTN	TRUE	TRUE
chr9	105601275	C	G	ENST00000357998	ENSG00000106692	FKTN	TRUE	TRUE
chr9	105601277	C	T	ENST00000357998	ENSG00000106692	FKTN	TRUE	TRUE
chr9	105601282	C	A	ENST00000357998	ENSG00000106692	FKTN	TRUE	TRUE
chr9	105601283	A	T	ENST00000357998	ENSG00000106692	FKTN	TRUE	TRUE
chr9	105601294	T	A	ENST00000357998	ENSG00000106692	FKTN	TRUE	TRUE
chr9	105601301	A	T	ENST00000357998	ENSG00000106692	FKTN	TRUE	TRUE
chr9	105601325	C	T	ENST00000357998	ENSG00000106692	FKTN	TRUE	TRUE
chr9	105601330	T	A	ENST00000357998	ENSG00000106692	FKTN	TRUE	TRUE
chr9	105601330	T	G	ENST00000357998	ENSG00000106692	FKTN	TRUE	TRUE
chr9	105601338	G	A	ENST00000357998	ENSG00000106692	FKTN	TRUE	TRUE
chr9	105601339	G	A	ENST00000357998	ENSG00000106692	FKTN	TRUE	TRUE
chr9	105601340	A	T	ENST00000357998	ENSG00000106692	FKTN	TRUE	TRUE
chr9	105601346	G	T	ENST00000357998	ENSG00000106692	FKTN	TRUE	TRUE
chr9	105601349	G	A	ENST00000357998	ENSG00000106692	FKTN	TRUE	FALSE
chr9	105601349	G	C	ENST00000357998	ENSG00000106692	FKTN	TRUE	FALSE
chr9	105601349	G	T	ENST00000357998	ENSG00000106692	FKTN	TRUE	FALSE
chr9	105601350	T	A	ENST00000357998	ENSG00000106692	FKTN	TRUE	FALSE
chr9	105601350	T	C	ENST00000357998	ENSG00000106692	FKTN	FALSE	FALSE
chr9	105601350	T	G	ENST00000357998	ENSG00000106692	FKTN	TRUE	FALSE
chr9	105604213	A	C	ENST00000357998	ENSG00000106692	FKTN	TRUE	FALSE
chr9	105604213	A	G	ENST00000357998	ENSG00000106692	FKTN	TRUE	FALSE
chr9	105604213	A	T	ENST00000357998	ENSG00000106692	FKTN	TRUE	FALSE
chr9	105604214	G	A	ENST00000357998	ENSG00000106692	FKTN	TRUE	FALSE
chr9	105604214	G	C	ENST00000357998	ENSG00000106692	FKTN	TRUE	FALSE
chr9	105604214	G	T	ENST00000357998	ENSG00000106692	FKTN	TRUE	FALSE
chr9	105604215	G	T	ENST00000357998	ENSG00000106692	FKTN	TRUE	TRUE
chr9	105604222	G	A	ENST00000357998	ENSG00000106692	FKTN	TRUE	TRUE
chr9	105604223	G	A	ENST00000357998	ENSG00000106692	FKTN	TRUE	TRUE
chr9	105604236	G	T	ENST00000357998	ENSG00000106692	FKTN	TRUE	TRUE
chr9	105604245	G	T	ENST00000357998	ENSG00000106692	FKTN	TRUE	TRUE
chr9	105604251	C	T	ENST00000357998	ENSG00000106692	FKTN	TRUE	TRUE
chr9	105604256	C	A	ENST00000357998	ENSG00000106692	FKTN	TRUE	TRUE
chr9	105604260	A	T	ENST00000357998	ENSG00000106692	FKTN	TRUE	TRUE
chr9	105604266	G	T	ENST00000357998	ENSG00000106692	FKTN	TRUE	TRUE
chr9	105604272	A	T	ENST00000357998	ENSG00000106692	FKTN	TRUE	TRUE
chr9	105604300	C	A	ENST00000357998	ENSG00000106692	FKTN	TRUE	TRUE
chr9	105604300	C	G	ENST00000357998	ENSG00000106692	FKTN	TRUE	TRUE
chr9	105604308	G	T	ENST00000357998	ENSG00000106692	FKTN	TRUE	TRUE
chr9	105604314	G	T	ENST00000357998	ENSG00000106692	FKTN	TRUE	TRUE
chr9	105604331	T	A	ENST00000357998	ENSG00000106692	FKTN	TRUE	TRUE
chr9	105604331	T	G	ENST00000357998	ENSG00000106692	FKTN	TRUE	TRUE
chr9	105604337	C	A	ENST00000357998	ENSG00000106692	FKTN	TRUE	TRUE
chr9	105604338	A	T	ENST00000357998	ENSG00000106692	FKTN	TRUE	TRUE
chr9	105604363	T	A	ENST00000357998	ENSG00000106692	FKTN	TRUE	TRUE
chr9	105604377	G	T	ENST00000357998	ENSG00000106692	FKTN	TRUE	TRUE
chr9	105604394	C	A	ENST00000357998	ENSG00000106692	FKTN	TRUE	TRUE
chr9	105604394	C	G	ENST00000357998	ENSG00000106692	FKTN	TRUE	TRUE
chr9	105604399	G	A	ENST00000357998	ENSG00000106692	FKTN	TRUE	TRUE
chr9	105604400	G	A	ENST00000357998	ENSG00000106692	FKTN	TRUE	TRUE
chr9	105604411	T	A	ENST00000357998	ENSG00000106692	FKTN	TRUE	TRUE
chr9	105604413	A	T	ENST00000357998	ENSG00000106692	FKTN	TRUE	TRUE
chr9	105604419	A	T	ENST00000357998	ENSG00000106692	FKTN	TRUE	TRUE
chr9	105604422	G	T	ENST00000357998	ENSG00000106692	FKTN	TRUE	TRUE
chr9	105604437	A	T	ENST00000357998	ENSG00000106692	FKTN	TRUE	TRUE
chr9	105604452	C	T	ENST00000357998	ENSG00000106692	FKTN	TRUE	TRUE
chr9	105604455	A	T	ENST00000357998	ENSG00000106692	FKTN	TRUE	TRUE
chr9	105604459	T	A	ENST00000357998	ENSG00000106692	FKTN	TRUE	TRUE
chr9	105604459	T	G	ENST00000357998	ENSG00000106692	FKTN	TRUE	TRUE
chr9	105604461	C	T	ENST00000357998	ENSG00000106692	FKTN	TRUE	TRUE
chr9	105604475	T	A	ENST00000357998	ENSG00000106692	FKTN	TRUE	TRUE
chr9	105604475	T	G	ENST00000357998	ENSG00000106692	FKTN	TRUE	TRUE
chr9	105604479	G	T	ENST00000357998	ENSG00000106692	FKTN	TRUE	TRUE
chr9	105604493	G	A	ENST00000357998	ENSG00000106692	FKTN	TRUE	FALSE
chr9	105604493	G	C	ENST00000357998	ENSG00000106692	FKTN	TRUE	FALSE
chr9	105604493	G	T	ENST00000357998	ENSG00000106692	FKTN	TRUE	FALSE
chr9	105604494	T	A	ENST00000357998	ENSG00000106692	FKTN	TRUE	FALSE
chr9	105604494	T	C	ENST00000357998	ENSG00000106692	FKTN	FALSE	FALSE
chr9	105604494	T	G	ENST00000357998	ENSG00000106692	FKTN	TRUE	FALSE
chr9	105607817	A	C	ENST00000357998	ENSG00000106692	FKTN	TRUE	FALSE
chr9	105607817	A	G	ENST00000357998	ENSG00000106692	FKTN	TRUE	FALSE
chr9	105607817	A	T	ENST00000357998	ENSG00000106692	FKTN	TRUE	FALSE
chr9	105607818	G	A	ENST00000357998	ENSG00000106692	FKTN	TRUE	FALSE
chr9	105607818	G	C	ENST00000357998	ENSG00000106692	FKTN	TRUE	FALSE
chr9	105607818	G	T	ENST00000357998	ENSG00000106692	FKTN	TRUE	FALSE
chr9	105607823	G	T	ENST00000357998	ENSG00000106692	FKTN	TRUE	TRUE
chr9	105607827	T	A	ENST00000357998	ENSG00000106692	FKTN	TRUE	TRUE
chr9	105607827	T	G	ENST00000357998	ENSG00000106692	FKTN	TRUE	TRUE
chr9	105607829	C	T	ENST00000357998	ENSG00000106692	FKTN	TRUE	TRUE
chr9	105607832	C	T	ENST00000357998	ENSG00000106692	FKTN	TRUE	TRUE
chr9	105607847	G	T	ENST00000357998	ENSG00000106692	FKTN	TRUE	TRUE
chr9	105607853	G	T	ENST00000357998	ENSG00000106692	FKTN	TRUE	TRUE
chr9	105607868	A	T	ENST00000357998	ENSG00000106692	FKTN	TRUE	TRUE
chr9	105607889	G	T	ENST00000357998	ENSG00000106692	FKTN	TRUE	TRUE
chr9	105607892	G	T	ENST00000357998	ENSG00000106692	FKTN	TRUE	TRUE
chr9	105607916	G	T	ENST00000357998	ENSG00000106692	FKTN	TRUE	TRUE
chr9	105607921	T	A	ENST00000357998	ENSG00000106692	FKTN	TRUE	TRUE
chr9	105607927	T	A	ENST00000357998	ENSG00000106692	FKTN	TRUE	TRUE
chr9	105607927	T	G	ENST00000357998	ENSG00000106692	FKTN	TRUE	TRUE
chr9	105607928	A	T	ENST00000357998	ENSG00000106692	FKTN	TRUE	TRUE
chr9	105607931	G	T	ENST00000357998	ENSG00000106692	FKTN	TRUE	TRUE
chr9	105607937	C	T	ENST00000357998	ENSG00000106692	FKTN	TRUE	TRUE
chr9	105607949	C	T	ENST00000357998	ENSG00000106692	FKTN	TRUE	TRUE
chr9	105607952	G	A	ENST00000357998	ENSG00000106692	FKTN	TRUE	FALSE
chr9	105607952	G	C	ENST00000357998	ENSG00000106692	FKTN	TRUE	FALSE
chr9	105607952	G	T	ENST00000357998	ENSG00000106692	FKTN	TRUE	FALSE
chr9	105607953	T	A	ENST00000357998	ENSG00000106692	FKTN	TRUE	FALSE
chr9	105607953	T	C	ENST00000357998	ENSG00000106692	FKTN	TRUE	FALSE
chr9	105607953	T	G	ENST00000357998	ENSG00000106692	FKTN	TRUE	FALSE
chr9	105615276	A	C	ENST00000357998	ENSG00000106692	FKTN	TRUE	FALSE
chr9	105615276	A	G	ENST00000357998	ENSG00000106692	FKTN	TRUE	FALSE
chr9	105615276	A	T	ENST00000357998	ENSG00000106692	FKTN	TRUE	FALSE
chr9	105615277	G	A	ENST00000357998	ENSG00000106692	FKTN	TRUE	FALSE
chr9	105615277	G	C	ENST00000357998	ENSG00000106692	FKTN	TRUE	FALSE
chr9	105615277	G	T	ENST00000357998	ENSG00000106692	FKTN	TRUE	FALSE
chr9	105615278	C	T	ENST00000357998	ENSG00000106692	FKTN	TRUE	TRUE
chr9	105615283	C	A	ENST00000357998	ENSG00000106692	FKTN	TRUE	TRUE
chr9	105615283	C	G	ENST00000357998	ENSG00000106692	FKTN	TRUE	TRUE
chr9	105615302	G	T	ENST00000357998	ENSG00000106692	FKTN	TRUE	TRUE
chr9	105615320	A	T	ENST00000357998	ENSG00000106692	FKTN	TRUE	TRUE
chr9	105615329	A	T	ENST00000357998	ENSG00000106692	FKTN	TRUE	TRUE
chr9	105615332	G	T	ENST00000357998	ENSG00000106692	FKTN	TRUE	TRUE
chr9	105615336	T	A	ENST00000357998	ENSG00000106692	FKTN	TRUE	TRUE
chr9	105615336	T	G	ENST00000357998	ENSG00000106692	FKTN	TRUE	TRUE
chr9	105615341	C	T	ENST00000357998	ENSG00000106692	FKTN	TRUE	TRUE
chr9	105615353	A	T	ENST00000357998	ENSG00000106692	FKTN	TRUE	TRUE
chr9	105615360	T	A	ENST00000357998	ENSG00000106692	FKTN	TRUE	TRUE
chr9	105615360	T	G	ENST00000357998	ENSG00000106692	FKTN	TRUE	TRUE
chr9	105615365	A	T	ENST00000357998	ENSG00000106692	FKTN	TRUE	TRUE
chr9	105615369	T	A	ENST00000357998	ENSG00000106692	FKTN	TRUE	TRUE
chr9	105615371	G	T	ENST00000357998	ENSG00000106692	FKTN	TRUE	TRUE
chr9	105615384	G	A	ENST00000357998	ENSG00000106692	FKTN	TRUE	TRUE
chr9	105615385	G	A	ENST00000357998	ENSG00000106692	FKTN	TRUE	TRUE
chr9	105615395	G	T	ENST00000357998	ENSG00000106692	FKTN	TRUE	TRUE
chr9	105615403	T	A	ENST00000357998	ENSG00000106692	FKTN	TRUE	TRUE
chr9	105615407	G	T	ENST00000357998	ENSG00000106692	FKTN	TRUE	TRUE
chr9	105615408	G	A	ENST00000357998	ENSG00000106692	FKTN	TRUE	FALSE
chr9	105615408	G	C	ENST00000357998	ENSG00000106692	FKTN	TRUE	FALSE
chr9	105615408	G	T	ENST00000357998	ENSG00000106692	FKTN	TRUE	FALSE
chr9	105615409	T	A	ENST00000357998	ENSG00000106692	FKTN	TRUE	FALSE
chr9	105615409	T	C	ENST00000357998	ENSG00000106692	FKTN	TRUE	FALSE
chr9	105615409	T	G	ENST00000357998	ENSG00000106692	FKTN	TRUE	FALSE
chr9	105617957	A	C	ENST00000357998	ENSG00000106692	FKTN	TRUE	FALSE
chr9	105617957	A	G	ENST00000357998	ENSG00000106692	FKTN	TRUE	FALSE
chr9	105617957	A	T	ENST00000357998	ENSG00000106692	FKTN	TRUE	FALSE
chr9	105617958	G	A	ENST00000357998	ENSG00000106692	FKTN	TRUE	FALSE
chr9	105617958	G	C	ENST00000357998	ENSG00000106692	FKTN	TRUE	FALSE
chr9	105617958	G	T	ENST00000357998	ENSG00000106692	FKTN	TRUE	FALSE
chr9	105617962	G	A	ENST00000357998	ENSG00000106692	FKTN	TRUE	TRUE
chr9	105617963	G	A	ENST00000357998	ENSG00000106692	FKTN	TRUE	TRUE
chr9	105617966	T	A	ENST00000357998	ENSG00000106692	FKTN	TRUE	TRUE
chr9	105617966	T	G	ENST00000357998	ENSG00000106692	FKTN	TRUE	TRUE
chr9	105617967	C	T	ENST00000357998	ENSG00000106692	FKTN	TRUE	TRUE
chr9	105617970	C	T	ENST00000357998	ENSG00000106692	FKTN	TRUE	TRUE
chr9	105617975	C	A	ENST00000357998	ENSG00000106692	FKTN	TRUE	TRUE
chr9	105617990	T	A	ENST00000357998	ENSG00000106692	FKTN	TRUE	TRUE
chr9	105617990	T	G	ENST00000357998	ENSG00000106692	FKTN	TRUE	TRUE
chr9	105617994	A	T	ENST00000357998	ENSG00000106692	FKTN	TRUE	TRUE
chr9	105618009	G	T	ENST00000357998	ENSG00000106692	FKTN	TRUE	TRUE
chr9	105618021	C	T	ENST00000357998	ENSG00000106692	FKTN	TRUE	TRUE
chr9	105618029	C	A	ENST00000357998	ENSG00000106692	FKTN	TRUE	TRUE
chr9	105618029	C	G	ENST00000357998	ENSG00000106692	FKTN	TRUE	TRUE
chr9	105618030	A	T	ENST00000357998	ENSG00000106692	FKTN	TRUE	TRUE
chr9	105618046	T	A	ENST00000357998	ENSG00000106692	FKTN	TRUE	TRUE
chr9	105618046	T	G	ENST00000357998	ENSG00000106692	FKTN	TRUE	TRUE
chr9	105618054	C	T	ENST00000357998	ENSG00000106692	FKTN	TRUE	TRUE
chr9	105618063	G	T	ENST00000357998	ENSG00000106692	FKTN	TRUE	TRUE
chr9	105618075	A	T	ENST00000357998	ENSG00000106692	FKTN	TRUE	TRUE
chr9	105618081	A	T	ENST00000357998	ENSG00000106692	FKTN	TRUE	TRUE
chr9	105618090	A	T	ENST00000357998	ENSG00000106692	FKTN	TRUE	TRUE
chr9	105618093	G	A	ENST00000357998	ENSG00000106692	FKTN	TRUE	FALSE
chr9	105618093	G	C	ENST00000357998	ENSG00000106692	FKTN	TRUE	FALSE
chr9	105618093	G	T	ENST00000357998	ENSG00000106692	FKTN	TRUE	FALSE
chr9	105618094	T	A	ENST00000357998	ENSG00000106692	FKTN	TRUE	FALSE
chr9	105618094	T	C	ENST00000357998	ENSG00000106692	FKTN	TRUE	FALSE
chr9	105618094	T	G	ENST00000357998	ENSG00000106692	FKTN	TRUE	FALSE
chr9	105619932	A	C	ENST00000357998	ENSG00000106692	FKTN	TRUE	FALSE
chr9	105619932	A	G	ENST00000357998	ENSG00000106692	FKTN	TRUE	FALSE
chr9	105619932	A	T	ENST00000357998	ENSG00000106692	FKTN	TRUE	FALSE
chr9	105619933	G	A	ENST00000357998	ENSG00000106692	FKTN	TRUE	FALSE
chr9	105619933	G	C	ENST00000357998	ENSG00000106692	FKTN	TRUE	FALSE
chr9	105619933	G	T	ENST00000357998	ENSG00000106692	FKTN	TRUE	FALSE
chr9	105619937	G	T	ENST00000357998	ENSG00000106692	FKTN	TRUE	TRUE
chr9	105619947	T	A	ENST00000357998	ENSG00000106692	FKTN	TRUE	TRUE
chr9	105619949	G	T	ENST00000357998	ENSG00000106692	FKTN	TRUE	TRUE
chr9	105619961	C	T	ENST00000357998	ENSG00000106692	FKTN	TRUE	TRUE
chr9	105619964	G	T	ENST00000357998	ENSG00000106692	FKTN	TRUE	TRUE
chr9	105619967	A	T	ENST00000357998	ENSG00000106692	FKTN	TRUE	TRUE
chr9	105619979	A	T	ENST00000357998	ENSG00000106692	FKTN	TRUE	TRUE
chr9	105620002	T	A	ENST00000357998	ENSG00000106692	FKTN	TRUE	TRUE
chr9	105620002	T	G	ENST00000357998	ENSG00000106692	FKTN	TRUE	TRUE
chr9	105620003	G	T	ENST00000357998	ENSG00000106692	FKTN	TRUE	TRUE
chr9	105620006	G	T	ENST00000357998	ENSG00000106692	FKTN	TRUE	TRUE
chr9	105620022	G	A	ENST00000357998	ENSG00000106692	FKTN	FALSE	FALSE
chr9	105620023	G	A	ENST00000357998	ENSG00000106692	FKTN	FALSE	FALSE
chr9	105620027	G	T	ENST00000357998	ENSG00000106692	FKTN	FALSE	FALSE
chr9	105620036	C	T	ENST00000357998	ENSG00000106692	FKTN	FALSE	FALSE
chr9	105620042	A	T	ENST00000357998	ENSG00000106692	FKTN	FALSE	FALSE
chr9	105620048	G	T	ENST00000357998	ENSG00000106692	FKTN	FALSE	FALSE
chr9	105620051	A	T	ENST00000357998	ENSG00000106692	FKTN	FALSE	FALSE
chr9	105620054	A	T	ENST00000357998	ENSG00000106692	FKTN
chr9	105620060	A	T	ENST00000357998	ENSG00000106692	FKTN	FALSE	FALSE
chr9	105620062	G	A	ENST00000357998	ENSG00000106692	FKTN	TRUE	FALSE
chr9	105620062	G	C	ENST00000357998	ENSG00000106692	FKTN	TRUE	FALSE
chr9	105620062	G	T	ENST00000357998	ENSG00000106692	FKTN	TRUE	FALSE
chr9	105620063	T	A	ENST00000357998	ENSG00000106692	FKTN	TRUE	FALSE
chr9	105620063	T	C	ENST00000357998	ENSG00000106692	FKTN	TRUE	FALSE
chr9	105620063	T	G	ENST00000357998	ENSG00000106692	FKTN	TRUE	FALSE
chr9	105635049	A	C	ENST00000357998	ENSG00000106692	FKTN	TRUE	FALSE
chr9	105635049	A	G	ENST00000357998	ENSG00000106692	FKTN	TRUE	FALSE
chr9	105635049	A	T	ENST00000357998	ENSG00000106692	FKTN	TRUE	FALSE
chr9	105635050	G	A	ENST00000357998	ENSG00000106692	FKTN	TRUE	FALSE
chr9	105635050	G	C	ENST00000357998	ENSG00000106692	FKTN	TRUE	FALSE
chr9	105635050	G	T	ENST00000357998	ENSG00000106692	FKTN	TRUE	FALSE
chr9	105635054	C	A	ENST00000357998	ENSG00000106692	FKTN	FALSE	FALSE
chr9	105635054	C	G	ENST00000357998	ENSG00000106692	FKTN	FALSE	FALSE
chr9	105635064	A	T	ENST00000357998	ENSG00000106692	FKTN	FALSE	FALSE
chr9	105635078	C	A	ENST00000357998	ENSG00000106692	FKTN	FALSE	FALSE
chr9	105635080	G	A	ENST00000357998	ENSG00000106692	FKTN	FALSE	FALSE
chr9	105635081	G	A	ENST00000357998	ENSG00000106692	FKTN	FALSE	FALSE
chr9	105635085	G	T	ENST00000357998	ENSG00000106692	FKTN	FALSE	FALSE
chr9	105635100	A	T	ENST00000357998	ENSG00000106692	FKTN	FALSE	FALSE
chr9	105635117	T	A	ENST00000357998	ENSG00000106692	FKTN	FALSE	FALSE
chr9	105635118	G	T	ENST00000357998	ENSG00000106692	FKTN	FALSE	FALSE
chr9	105635127	G	T	ENST00000357998	ENSG00000106692	FKTN	FALSE	FALSE
chr9	105635132	C	A	ENST00000357998	ENSG00000106692	FKTN	FALSE	FALSE
chr9	105635132	C	G	ENST00000357998	ENSG00000106692	FKTN	FALSE	FALSE
chr9	105635136	G	T	ENST00000357998	ENSG00000106692	FKTN	FALSE	FALSE
chr9	105635147	T	A	ENST00000357998	ENSG00000106692	FKTN	FALSE	FALSE
chr9	105635147	T	G	ENST00000357998	ENSG00000106692	FKTN	FALSE	FALSE
chr9	105635151	A	T	ENST00000357998	ENSG00000106692	FKTN	FALSE	FALSE
chr9	105635158	G	A	ENST00000357998	ENSG00000106692	FKTN	FALSE	FALSE
chr9	105635159	G	A	ENST00000357998	ENSG00000106692	FKTN	FALSE	FALSE
chr9	105635160	A	T	ENST00000357998	ENSG00000106692	FKTN	FALSE	FALSE
chr9	105635172	A	T	ENST00000357998	ENSG00000106692	FKTN	FALSE	FALSE
chr9	105635179	G	A	ENST00000357998	ENSG00000106692	FKTN	FALSE	FALSE
chr9	105635180	G	A	ENST00000357998	ENSG00000106692	FKTN	FALSE	FALSE
chr9	105635185	G	A	ENST00000357998	ENSG00000106692	FKTN	FALSE	FALSE
chr9	105635186	G	A	ENST00000357998	ENSG00000106692	FKTN	FALSE	FALSE
chr9	105635187	A	T	ENST00000357998	ENSG00000106692	FKTN	FALSE	FALSE
chr9	105635208	C	T	ENST00000357998	ENSG00000106692	FKTN	FALSE	FALSE
chr9	105635217	G	T	ENST00000357998	ENSG00000106692	FKTN	FALSE	FALSE
chr9	105635224	G	A	ENST00000357998	ENSG00000106692	FKTN	FALSE	FALSE
chr9	105635225	G	A	ENST00000357998	ENSG00000106692	FKTN	FALSE	FALSE
chr9	105635235	G	T	ENST00000357998	ENSG00000106692	FKTN	FALSE	FALSE
chr9	105635239	G	A	ENST00000357998	ENSG00000106692	FKTN	FALSE	FALSE
chr9	105635240	G	A	ENST00000357998	ENSG00000106692	FKTN	FALSE	FALSE
chr9	105635244	G	T	ENST00000357998	ENSG00000106692	FKTN	FALSE	FALSE
chr9	105635253	C	T	ENST00000357998	ENSG00000106692	FKTN	FALSE	FALSE
chr9	105635257	T	A	ENST00000357998	ENSG00000106692	FKTN	FALSE	FALSE
chr9	105635257	T	G	ENST00000357998	ENSG00000106692	FKTN	FALSE	FALSE
chr9	105635261	T	A	ENST00000357998	ENSG00000106692	FKTN	FALSE	FALSE
chr9	105635261	T	G	ENST00000357998	ENSG00000106692	FKTN	FALSE	FALSE
chr9	105662506	A	T	ENST00000334077	ENSG00000186051	TAL2	FALSE	FALSE
chr9	105662527	G	T	ENST00000334077	ENSG00000186051	TAL2	FALSE	FALSE
chr9	105662534	G	A	ENST00000334077	ENSG00000186051	TAL2	FALSE	FALSE
chr9	105662535	G	A	ENST00000334077	ENSG00000186051	TAL2	FALSE	FALSE
chr9	105662539	C	T	ENST00000334077	ENSG00000186051	TAL2	FALSE	FALSE
chr9	105662542	C	T	ENST00000334077	ENSG00000186051	TAL2	FALSE	FALSE
chr9	105662566	A	T	ENST00000334077	ENSG00000186051	TAL2	FALSE	FALSE
chr9	105662575	A	T	ENST00000334077	ENSG00000186051	TAL2	FALSE	FALSE
chr9	105662602	A	T	ENST00000334077	ENSG00000186051	TAL2	FALSE	FALSE
chr9	105662605	A	T	ENST00000334077	ENSG00000186051	TAL2	FALSE	FALSE
chr9	105662614	A	T	ENST00000334077	ENSG00000186051	TAL2	FALSE	FALSE
chr9	105662620	G	T	ENST00000334077	ENSG00000186051	TAL2	FALSE	FALSE
chr9	105662646	T	A	ENST00000334077	ENSG00000186051	TAL2	FALSE	FALSE
chr9	105662646	T	G	ENST00000334077	ENSG00000186051	TAL2	FALSE	FALSE
chr9	105662657	T	A	ENST00000334077	ENSG00000186051	TAL2	FALSE	FALSE
chr9	105662662	A	T	ENST00000334077	ENSG00000186051	TAL2	FALSE	FALSE
chr9	105662669	T	A	ENST00000334077	ENSG00000186051	TAL2	FALSE	FALSE
chr9	105662674	G	T	ENST00000334077	ENSG00000186051	TAL2	FALSE	FALSE
chr9	105662677	C	T	ENST00000334077	ENSG00000186051	TAL2	FALSE	FALSE
chr9	105662686	C	T	ENST00000334077	ENSG00000186051	TAL2	FALSE	FALSE
chr9	105662689	C	T	ENST00000334077	ENSG00000186051	TAL2	FALSE	FALSE
chr9	105662695	G	T	ENST00000334077	ENSG00000186051	TAL2	FALSE	FALSE
chr9	105662707	C	T	ENST00000334077	ENSG00000186051	TAL2	FALSE	FALSE
chr9	105662734	C	T	ENST00000334077	ENSG00000186051	TAL2	FALSE	FALSE
chr9	105662737	G	T	ENST00000334077	ENSG00000186051	TAL2	FALSE	FALSE
chr9	105662758	G	T	ENST00000334077	ENSG00000186051	TAL2	TRUE	FALSE
chr9	105662764	A	T	ENST00000334077	ENSG00000186051	TAL2	TRUE	FALSE
chr9	105662776	G	T	ENST00000334077	ENSG00000186051	TAL2	TRUE	FALSE
chr9	105662784	C	A	ENST00000334077	ENSG00000186051	TAL2	TRUE	FALSE
chr9	105662784	C	G	ENST00000334077	ENSG00000186051	TAL2	TRUE	FALSE
chr9	105662785	C	T	ENST00000334077	ENSG00000186051	TAL2	TRUE	FALSE
chr9	105662795	C	A	ENST00000334077	ENSG00000186051	TAL2	TRUE	FALSE
chr9	105662795	C	G	ENST00000334077	ENSG00000186051	TAL2	TRUE	FALSE
chr9	105694674	G	A	ENST00000374692	ENSG00000095209	TMEM38B	FALSE	FALSE
chr9	105694675	G	A	ENST00000374692	ENSG00000095209	TMEM38B	FALSE	FALSE
chr9	105694679	G	T	ENST00000374692	ENSG00000095209	TMEM38B	FALSE	FALSE
chr9	105694683	T	A	ENST00000374692	ENSG00000095209	TMEM38B	FALSE	FALSE
chr9	105694738	T	A	ENST00000374692	ENSG00000095209	TMEM38B	TRUE	TRUE
chr9	105694738	T	G	ENST00000374692	ENSG00000095209	TMEM38B	TRUE	TRUE
chr9	105694746	C	A	ENST00000374692	ENSG00000095209	TMEM38B	TRUE	TRUE
chr9	105694746	C	G	ENST00000374692	ENSG00000095209	TMEM38B	TRUE	TRUE
chr9	105694760	A	T	ENST00000374692	ENSG00000095209	TMEM38B	TRUE	TRUE
chr9	105694766	C	T	ENST00000374692	ENSG00000095209	TMEM38B
chr9	105694772	G	T	ENST00000374692	ENSG00000095209	TMEM38B	TRUE	TRUE
chr9	105694773	G	A	ENST00000374692	ENSG00000095209	TMEM38B	TRUE	FALSE
chr9	105694773	G	C	ENST00000374692	ENSG00000095209	TMEM38B	TRUE	FALSE
chr9	105694773	G	T	ENST00000374692	ENSG00000095209	TMEM38B	TRUE	FALSE
chr9	105694774	T	A	ENST00000374692	ENSG00000095209	TMEM38B	TRUE	FALSE
chr9	105694774	T	C	ENST00000374692	ENSG00000095209	TMEM38B	TRUE	FALSE
chr9	105694774	T	G	ENST00000374692	ENSG00000095209	TMEM38B	TRUE	FALSE
chr9	105705595	A	C	ENST00000374692	ENSG00000095209	TMEM38B	TRUE	FALSE
chr9	105705595	A	G	ENST00000374692	ENSG00000095209	TMEM38B	TRUE	FALSE
chr9	105705595	A	T	ENST00000374692	ENSG00000095209	TMEM38B	TRUE	FALSE
chr9	105705596	G	A	ENST00000374692	ENSG00000095209	TMEM38B	TRUE	FALSE
chr9	105705596	G	C	ENST00000374692	ENSG00000095209	TMEM38B	TRUE	FALSE
chr9	105705596	G	T	ENST00000374692	ENSG00000095209	TMEM38B	TRUE	FALSE
chr9	105705609	T	A	ENST00000374692	ENSG00000095209	TMEM38B	TRUE	TRUE
chr9	105705615	G	A	ENST00000374692	ENSG00000095209	TMEM38B	TRUE	TRUE
chr9	105705616	G	A	ENST00000374692	ENSG00000095209	TMEM38B	TRUE	TRUE
chr9	105705617	A	T	ENST00000374692	ENSG00000095209	TMEM38B	TRUE	TRUE
chr9	105705630	C	A	ENST00000374692	ENSG00000095209	TMEM38B	TRUE	TRUE
chr9	105705630	C	G	ENST00000374692	ENSG00000095209	TMEM38B	TRUE	TRUE
chr9	105705636	G	A	ENST00000374692	ENSG00000095209	TMEM38B	TRUE	TRUE
chr9	105705637	G	A	ENST00000374692	ENSG00000095209	TMEM38B	TRUE	TRUE
chr9	105705658	T	A	ENST00000374692	ENSG00000095209	TMEM38B	TRUE	TRUE
chr9	105705665	G	T	ENST00000374692	ENSG00000095209	TMEM38B	TRUE	TRUE
chr9	105705668	G	T	ENST00000374692	ENSG00000095209	TMEM38B	TRUE	TRUE
chr9	105705675	T	A	ENST00000374692	ENSG00000095209	TMEM38B	TRUE	TRUE
chr9	105705675	T	G	ENST00000374692	ENSG00000095209	TMEM38B	TRUE	TRUE
chr9	105705682	T	A	ENST00000374692	ENSG00000095209	TMEM38B	TRUE	TRUE
chr9	105705695	G	T	ENST00000374692	ENSG00000095209	TMEM38B	TRUE	TRUE
chr9	105705705	T	A	ENST00000374692	ENSG00000095209	TMEM38B	TRUE	TRUE
chr9	105705707	A	T	ENST00000374692	ENSG00000095209	TMEM38B	TRUE	TRUE
chr9	105705735	T	A	ENST00000374692	ENSG00000095209	TMEM38B	TRUE	TRUE
chr9	105705735	T	G	ENST00000374692	ENSG00000095209	TMEM38B	TRUE	TRUE
chr9	105705747	C	A	ENST00000374692	ENSG00000095209	TMEM38B	TRUE	TRUE
chr9	105705747	C	G	ENST00000374692	ENSG00000095209	TMEM38B	TRUE	TRUE
chr9	105705753	G	A	ENST00000374692	ENSG00000095209	TMEM38B	TRUE	TRUE
chr9	105705754	G	A	ENST00000374692	ENSG00000095209	TMEM38B	TRUE	FALSE
chr9	105705754	G	C	ENST00000374692	ENSG00000095209	TMEM38B	TRUE	FALSE
chr9	105705754	G	T	ENST00000374692	ENSG00000095209	TMEM38B	TRUE	FALSE
chr9	105705755	T	A	ENST00000374692	ENSG00000095209	TMEM38B	TRUE	FALSE
chr9	105705755	T	C	ENST00000374692	ENSG00000095209	TMEM38B	TRUE	FALSE
chr9	105705755	T	G	ENST00000374692	ENSG00000095209	TMEM38B	TRUE	FALSE
chr9	105721535	A	C	ENST00000374692	ENSG00000095209	TMEM38B	TRUE	FALSE
chr9	105721535	A	G	ENST00000374692	ENSG00000095209	TMEM38B	TRUE	FALSE
chr9	105721535	A	T	ENST00000374692	ENSG00000095209	TMEM38B	TRUE	FALSE
chr9	105721536	G	A	ENST00000374692	ENSG00000095209	TMEM38B	TRUE	FALSE
chr9	105721536	G	C	ENST00000374692	ENSG00000095209	TMEM38B	TRUE	FALSE
chr9	105721536	G	T	ENST00000374692	ENSG00000095209	TMEM38B	TRUE	FALSE
chr9	105721537	G	A	ENST00000374692	ENSG00000095209	TMEM38B	TRUE	TRUE
chr9	105721540	T	A	ENST00000374692	ENSG00000095209	TMEM38B	TRUE	TRUE
chr9	105721540	T	G	ENST00000374692	ENSG00000095209	TMEM38B	TRUE	TRUE
chr9	105721555	C	A	ENST00000374692	ENSG00000095209	TMEM38B	TRUE	TRUE
chr9	105721574	C	T	ENST00000374692	ENSG00000095209	TMEM38B	TRUE	TRUE
chr9	105721582	T	A	ENST00000374692	ENSG00000095209	TMEM38B	TRUE	TRUE
chr9	105721582	T	G	ENST00000374692	ENSG00000095209	TMEM38B	TRUE	TRUE
chr9	105721584	C	A	ENST00000374692	ENSG00000095209	TMEM38B	TRUE	TRUE
chr9	105721584	C	G	ENST00000374692	ENSG00000095209	TMEM38B	TRUE	TRUE
chr9	105721588	T	A	ENST00000374692	ENSG00000095209	TMEM38B	TRUE	TRUE
chr9	105721588	T	G	ENST00000374692	ENSG00000095209	TMEM38B	TRUE	TRUE
chr9	105721598	C	T	ENST00000374692	ENSG00000095209	TMEM38B	TRUE	TRUE
chr9	105721611	C	A	ENST00000374692	ENSG00000095209	TMEM38B	TRUE	TRUE
chr9	105721613	G	T	ENST00000374692	ENSG00000095209	TMEM38B	TRUE	TRUE
chr9	105721619	A	T	ENST00000374692	ENSG00000095209	TMEM38B	TRUE	TRUE
chr9	105721622	G	T	ENST00000374692	ENSG00000095209	TMEM38B	TRUE	TRUE
chr9	105721631	A	T	ENST00000374692	ENSG00000095209	TMEM38B	TRUE	TRUE
chr9	105721638	G	A	ENST00000374692	ENSG00000095209	TMEM38B	TRUE	TRUE
chr9	105721639	G	A	ENST00000374692	ENSG00000095209	TMEM38B	TRUE	TRUE
chr9	105721640	A	T	ENST00000374692	ENSG00000095209	TMEM38B	TRUE	TRUE
chr9	105721652	G	T	ENST00000374692	ENSG00000095209	TMEM38B	TRUE	TRUE
chr9	105721675	T	A	ENST00000374692	ENSG00000095209	TMEM38B	TRUE	TRUE
chr9	105721675	T	G	ENST00000374692	ENSG00000095209	TMEM38B	TRUE	TRUE
chr9	105721678	C	A	ENST00000374692	ENSG00000095209	TMEM38B	TRUE	TRUE
chr9	105721678	C	G	ENST00000374692	ENSG00000095209	TMEM38B	TRUE	TRUE
chr9	105721679	A	T	ENST00000374692	ENSG00000095209	TMEM38B	TRUE	TRUE
chr9	105721689	G	A	ENST00000374692	ENSG00000095209	TMEM38B	TRUE	TRUE
chr9	105721690	G	A	ENST00000374692	ENSG00000095209	TMEM38B	TRUE	TRUE
chr9	105721709	G	T	ENST00000374692	ENSG00000095209	TMEM38B	TRUE	TRUE
chr9	105721713	G	A	ENST00000374692	ENSG00000095209	TMEM38B	TRUE	TRUE
chr9	105721714	G	A	ENST00000374692	ENSG00000095209	TMEM38B	TRUE	TRUE
chr9	105721718	C	T	ENST00000374692	ENSG00000095209	TMEM38B	TRUE	TRUE
chr9	105721722	G	A	ENST00000374692	ENSG00000095209	TMEM38B	FALSE	FALSE
chr9	105721722	G	C	ENST00000374692	ENSG00000095209	TMEM38B	FALSE	FALSE
chr9	105721722	G	T	ENST00000374692	ENSG00000095209	TMEM38B	FALSE	FALSE
chr9	105721723	T	A	ENST00000374692	ENSG00000095209	TMEM38B	FALSE	FALSE
chr9	105721723	T	C	ENST00000374692	ENSG00000095209	TMEM38B	FALSE	FALSE
chr9	105721723	T	G	ENST00000374692	ENSG00000095209	TMEM38B	FALSE	FALSE
chr9	105722532	A	C	ENST00000374692	ENSG00000095209	TMEM38B	TRUE	FALSE
chr9	105722532	A	G	ENST00000374692	ENSG00000095209	TMEM38B	TRUE	FALSE
chr9	105722532	A	T	ENST00000374692	ENSG00000095209	TMEM38B	TRUE	FALSE
chr9	105722533	G	A	ENST00000374692	ENSG00000095209	TMEM38B	TRUE	FALSE
chr9	105722533	G	C	ENST00000374692	ENSG00000095209	TMEM38B	TRUE	FALSE
chr9	105722533	G	T	ENST00000374692	ENSG00000095209	TMEM38B	TRUE	FALSE
chr9	105722563	G	T	ENST00000374692	ENSG00000095209	TMEM38B	TRUE	TRUE
chr9	105722570	T	A	ENST00000374692	ENSG00000095209	TMEM38B	TRUE	TRUE
chr9	105722575	A	T	ENST00000374692	ENSG00000095209	TMEM38B	TRUE	TRUE
chr9	105722578	G	T	ENST00000374692	ENSG00000095209	TMEM38B	TRUE	TRUE
chr9	105722585	G	A	ENST00000374692	ENSG00000095209	TMEM38B	TRUE	TRUE
chr9	105722586	G	A	ENST00000374692	ENSG00000095209	TMEM38B	TRUE	TRUE
chr9	105722587	A	T	ENST00000374692	ENSG00000095209	TMEM38B	TRUE	TRUE
chr9	105722593	G	T	ENST00000374692	ENSG00000095209	TMEM38B	TRUE	TRUE
chr9	105722602	G	T	ENST00000374692	ENSG00000095209	TMEM38B	TRUE	TRUE
chr9	105722606	G	A	ENST00000374692	ENSG00000095209	TMEM38B	TRUE	TRUE
chr9	105722607	G	A	ENST00000374692	ENSG00000095209	TMEM38B	TRUE	TRUE
chr9	105722611	A	T	ENST00000374692	ENSG00000095209	TMEM38B	TRUE	TRUE
chr9	105722618	C	A	ENST00000374692	ENSG00000095209	TMEM38B	TRUE	TRUE
chr9	105722618	C	G	ENST00000374692	ENSG00000095209	TMEM38B	TRUE	TRUE
chr9	105722622	G	A	ENST00000374692	ENSG00000095209	TMEM38B	TRUE	FALSE
chr9	105722622	G	C	ENST00000374692	ENSG00000095209	TMEM38B	TRUE	FALSE
chr9	105722622	G	T	ENST00000374692	ENSG00000095209	TMEM38B	TRUE	FALSE
chr9	105722623	T	A	ENST00000374692	ENSG00000095209	TMEM38B	TRUE	FALSE
chr9	105722623	T	C	ENST00000374692	ENSG00000095209	TMEM38B	TRUE	FALSE
chr9	105722623	T	G	ENST00000374692	ENSG00000095209	TMEM38B	TRUE	FALSE
chr9	105748071	A	C	ENST00000374692	ENSG00000095209	TMEM38B	TRUE	FALSE
chr9	105748071	A	G	ENST00000374692	ENSG00000095209	TMEM38B	TRUE	FALSE
chr9	105748071	A	T	ENST00000374692	ENSG00000095209	TMEM38B	TRUE	FALSE
chr9	105748072	G	A	ENST00000374692	ENSG00000095209	TMEM38B	TRUE	FALSE
chr9	105748072	G	C	ENST00000374692	ENSG00000095209	TMEM38B	TRUE	FALSE
chr9	105748072	G	T	ENST00000374692	ENSG00000095209	TMEM38B	TRUE	FALSE
chr9	105748073	C	A	ENST00000374692	ENSG00000095209	TMEM38B	TRUE	TRUE
chr9	105748073	C	G	ENST00000374692	ENSG00000095209	TMEM38B	TRUE	TRUE
chr9	105748080	A	T	ENST00000374692	ENSG00000095209	TMEM38B	TRUE	TRUE
chr9	105748099	C	A	ENST00000374692	ENSG00000095209	TMEM38B	TRUE	TRUE
chr9	105748099	C	G	ENST00000374692	ENSG00000095209	TMEM38B	TRUE	TRUE
chr9	105748116	C	T	ENST00000374692	ENSG00000095209	TMEM38B	TRUE	TRUE
chr9	105748125	C	T	ENST00000374692	ENSG00000095209	TMEM38B	TRUE	TRUE
chr9	105748141	C	A	ENST00000374692	ENSG00000095209	TMEM38B	FALSE	FALSE
chr9	105748141	C	G	ENST00000374692	ENSG00000095209	TMEM38B	FALSE	FALSE
chr9	105748143	A	T	ENST00000374692	ENSG00000095209	TMEM38B	FALSE	FALSE
chr9	105748166	T	A	ENST00000374692	ENSG00000095209	TMEM38B	FALSE	FALSE
chr9	105748166	T	G	ENST00000374692	ENSG00000095209	TMEM38B	FALSE	FALSE
chr9	105748188	A	T	ENST00000374692	ENSG00000095209	TMEM38B	FALSE	FALSE
chr9	105748191	G	A	ENST00000374692	ENSG00000095209	TMEM38B	TRUE	FALSE
chr9	105748191	G	C	ENST00000374692	ENSG00000095209	TMEM38B	TRUE	FALSE
chr9	105748191	G	T	ENST00000374692	ENSG00000095209	TMEM38B	TRUE	FALSE
chr9	105748192	T	A	ENST00000374692	ENSG00000095209	TMEM38B	TRUE	FALSE
chr9	105748192	T	C	ENST00000374692	ENSG00000095209	TMEM38B	TRUE	FALSE
chr9	105748192	T	G	ENST00000374692	ENSG00000095209	TMEM38B	TRUE	FALSE
chr9	105773863	A	C	ENST00000374692	ENSG00000095209	TMEM38B	TRUE	TRUE
chr9	105773863	A	G	ENST00000374692	ENSG00000095209	TMEM38B	TRUE	FALSE
chr9	105773863	A	T	ENST00000374692	ENSG00000095209	TMEM38B	TRUE	TRUE
chr9	105773864	G	A	ENST00000374692	ENSG00000095209	TMEM38B	TRUE	TRUE
chr9	105773864	G	C	ENST00000374692	ENSG00000095209	TMEM38B	TRUE	FALSE
chr9	105773864	G	T	ENST00000374692	ENSG00000095209	TMEM38B	TRUE	FALSE
chr9	105773883	C	T	ENST00000374692	ENSG00000095209	TMEM38B	FALSE	FALSE
chr9	105773913	G	T	ENST00000374692	ENSG00000095209	TMEM38B	FALSE	FALSE
chr9	105773923	T	A	ENST00000374692	ENSG00000095209	TMEM38B	FALSE	FALSE
chr9	105773929	G	A	ENST00000374692	ENSG00000095209	TMEM38B	FALSE	FALSE
chr9	105773930	G	A	ENST00000374692	ENSG00000095209	TMEM38B	FALSE	FALSE
chr9	105773944	G	A	ENST00000374692	ENSG00000095209	TMEM38B	FALSE	FALSE
chr9	105773945	G	A	ENST00000374692	ENSG00000095209	TMEM38B	FALSE	FALSE
chr9	105773946	C	T	ENST00000374692	ENSG00000095209	TMEM38B	FALSE	FALSE
chr9	105773949	C	T	ENST00000374692	ENSG00000095209	TMEM38B	FALSE	FALSE
chr9	105773959	C	A	ENST00000374692	ENSG00000095209	TMEM38B	FALSE	FALSE
chr9	105773959	C	G	ENST00000374692	ENSG00000095209	TMEM38B	FALSE	FALSE
chr9	105773962	C	A	ENST00000374692	ENSG00000095209	TMEM38B	FALSE	FALSE
chr9	105773962	C	G	ENST00000374692	ENSG00000095209	TMEM38B	FALSE	FALSE
chr9	105773966	T	A	ENST00000374692	ENSG00000095209	TMEM38B	FALSE	FALSE
chr9	105773967	G	T	ENST00000374692	ENSG00000095209	TMEM38B	FALSE	FALSE
chr9	105773970	A	T	ENST00000374692	ENSG00000095209	TMEM38B	FALSE	FALSE
chr9	105773973	A	T	ENST00000374692	ENSG00000095209	TMEM38B	FALSE	FALSE
chr9	105773979	G	T	ENST00000374692	ENSG00000095209	TMEM38B	FALSE	FALSE
chr9	105773985	A	T	ENST00000374692	ENSG00000095209	TMEM38B	FALSE	FALSE
chr9	105773989	C	A	ENST00000374692	ENSG00000095209	TMEM38B	FALSE	FALSE
chr9	105773989	C	G	ENST00000374692	ENSG00000095209	TMEM38B	FALSE	FALSE
chr9	105774010	C	A	ENST00000374692	ENSG00000095209	TMEM38B	FALSE	FALSE
chr9	105774010	C	G	ENST00000374692	ENSG00000095209	TMEM38B	FALSE	FALSE
chr9	105774013	T	A	ENST00000374692	ENSG00000095209	TMEM38B	FALSE	FALSE
chr9	105774019	C	A	ENST00000374692	ENSG00000095209	TMEM38B	FALSE	FALSE
chr9	105774019	C	G	ENST00000374692	ENSG00000095209	TMEM38B	FALSE	FALSE
chr9	105774021	A	T	ENST00000374692	ENSG00000095209	TMEM38B	FALSE	FALSE
chr9	105774040	C	A	ENST00000374692	ENSG00000095209	TMEM38B	FALSE	FALSE
chr9	105774040	C	G	ENST00000374692	ENSG00000095209	TMEM38B	FALSE	FALSE
chr9	105774051	A	T	ENST00000374692	ENSG00000095209	TMEM38B	FALSE	FALSE
chr9	105774054	A	T	ENST00000374692	ENSG00000095209	TMEM38B	FALSE	FALSE
chr9	105774057	A	T	ENST00000374692	ENSG00000095209	TMEM38B	FALSE	FALSE
chr9	105774066	A	T	ENST00000374692	ENSG00000095209	TMEM38B	FALSE	FALSE
chr9	105774069	A	T	ENST00000374692	ENSG00000095209	TMEM38B	FALSE	FALSE
chr9	105774075	G	T	ENST00000374692	ENSG00000095209	TMEM38B	FALSE	FALSE
chr9	106863356	G	A	ENST00000277225	ENSG00000148143	ZNF462	TRUE	FALSE
chr9	106863356	G	C	ENST00000277225	ENSG00000148143	ZNF462	TRUE	FALSE
chr9	106863356	G	T	ENST00000277225	ENSG00000148143	ZNF462	TRUE	FALSE
chr9	106863357	T	A	ENST00000277225	ENSG00000148143	ZNF462	TRUE	FALSE
chr9	106863357	T	C	ENST00000277225	ENSG00000148143	ZNF462	TRUE	FALSE
chr9	106863357	T	G	ENST00000277225	ENSG00000148143	ZNF462	TRUE	FALSE
chr9	106923352	A	C	ENST00000277225	ENSG00000148143	ZNF462	TRUE	FALSE
chr9	106923352	A	G	ENST00000277225	ENSG00000148143	ZNF462	TRUE	FALSE
chr9	106923352	A	T	ENST00000277225	ENSG00000148143	ZNF462	TRUE	FALSE
chr9	106923353	G	A	ENST00000277225	ENSG00000148143	ZNF462	TRUE	FALSE
chr9	106923353	G	C	ENST00000277225	ENSG00000148143	ZNF462	TRUE	FALSE
chr9	106923353	G	T	ENST00000277225	ENSG00000148143	ZNF462	TRUE	FALSE
chr9	106923387	G	T	ENST00000277225	ENSG00000148143	ZNF462	FALSE	FALSE
chr9	106923396	C	T	ENST00000277225	ENSG00000148143	ZNF462	FALSE	FALSE
chr9	106923401	T	A	ENST00000277225	ENSG00000148143	ZNF462	FALSE	FALSE
chr9	106923410	T	A	ENST00000277225	ENSG00000148143	ZNF462	FALSE	FALSE
chr9	106923417	C	T	ENST00000277225	ENSG00000148143	ZNF462	FALSE	FALSE
chr9	106923431	T	A	ENST00000277225	ENSG00000148143	ZNF462	FALSE	FALSE
chr9	106923431	T	G	ENST00000277225	ENSG00000148143	ZNF462	FALSE	FALSE
chr9	106923432	G	T	ENST00000277225	ENSG00000148143	ZNF462	FALSE	FALSE
chr9	106923441	A	T	ENST00000277225	ENSG00000148143	ZNF462	TRUE	FALSE
chr9	106923453	C	T	ENST00000277225	ENSG00000148143	ZNF462	TRUE	FALSE
chr9	106923477	C	T	ENST00000277225	ENSG00000148143	ZNF462	TRUE	TRUE
chr9	106923495	G	T	ENST00000277225	ENSG00000148143	ZNF462	TRUE	TRUE
chr9	106923510	G	T	ENST00000277225	ENSG00000148143	ZNF462	TRUE	TRUE
chr9	106923516	C	T	ENST00000277225	ENSG00000148143	ZNF462	TRUE	TRUE
chr9	106923521	T	A	ENST00000277225	ENSG00000148143	ZNF462	TRUE	TRUE
chr9	106923543	C	T	ENST00000277225	ENSG00000148143	ZNF462	TRUE	TRUE
chr9	106923549	G	T	ENST00000277225	ENSG00000148143	ZNF462	TRUE	TRUE
chr9	106923555	G	T	ENST00000277225	ENSG00000148143	ZNF462	TRUE	TRUE
chr9	106923570	A	T	ENST00000277225	ENSG00000148143	ZNF462	TRUE	TRUE
chr9	106923576	G	T	ENST00000277225	ENSG00000148143	ZNF462	TRUE	TRUE
chr9	106923591	G	T	ENST00000277225	ENSG00000148143	ZNF462	TRUE	TRUE
chr9	106923598	T	A	ENST00000277225	ENSG00000148143	ZNF462	TRUE	TRUE
chr9	106923598	T	G	ENST00000277225	ENSG00000148143	ZNF462	TRUE	TRUE
chr9	106923601	C	A	ENST00000277225	ENSG00000148143	ZNF462	TRUE	TRUE
chr9	106923601	C	G	ENST00000277225	ENSG00000148143	ZNF462	TRUE	TRUE
chr9	106923604	G	A	ENST00000277225	ENSG00000148143	ZNF462	TRUE	FALSE
chr9	106923604	G	C	ENST00000277225	ENSG00000148143	ZNF462	TRUE	FALSE
chr9	106923604	G	T	ENST00000277225	ENSG00000148143	ZNF462	TRUE	FALSE
chr9	106923605	T	A	ENST00000277225	ENSG00000148143	ZNF462	TRUE	FALSE
chr9	106923605	T	C	ENST00000277225	ENSG00000148143	ZNF462	TRUE	FALSE
chr9	106923605	T	G	ENST00000277225	ENSG00000148143	ZNF462	TRUE	FALSE
chr9	106924131	A	C	ENST00000277225	ENSG00000148143	ZNF462	TRUE	FALSE
chr9	106924131	A	G	ENST00000277225	ENSG00000148143	ZNF462	TRUE	FALSE
chr9	106924131	A	T	ENST00000277225	ENSG00000148143	ZNF462	TRUE	FALSE
chr9	106924132	G	A	ENST00000277225	ENSG00000148143	ZNF462	TRUE	FALSE
chr9	106924132	G	C	ENST00000277225	ENSG00000148143	ZNF462	TRUE	FALSE
chr9	106924132	G	T	ENST00000277225	ENSG00000148143	ZNF462	TRUE	FALSE
chr9	106924135	C	T	ENST00000277225	ENSG00000148143	ZNF462	TRUE	TRUE
chr9	106924148	C	A	ENST00000277225	ENSG00000148143	ZNF462	TRUE	TRUE
chr9	106924148	C	G	ENST00000277225	ENSG00000148143	ZNF462	TRUE	TRUE
chr9	106924151	T	A	ENST00000277225	ENSG00000148143	ZNF462	TRUE	TRUE
chr9	106924159	G	T	ENST00000277225	ENSG00000148143	ZNF462	TRUE	TRUE
chr9	106924167	C	A	ENST00000277225	ENSG00000148143	ZNF462	TRUE	TRUE
chr9	106924167	C	G	ENST00000277225	ENSG00000148143	ZNF462	TRUE	TRUE
chr9	106924170	T	A	ENST00000277225	ENSG00000148143	ZNF462	TRUE	TRUE
chr9	106924170	T	G	ENST00000277225	ENSG00000148143	ZNF462	TRUE	TRUE
chr9	106924183	G	T	ENST00000277225	ENSG00000148143	ZNF462	TRUE	TRUE
chr9	106924188	T	A	ENST00000277225	ENSG00000148143	ZNF462	TRUE	TRUE
chr9	106924188	T	G	ENST00000277225	ENSG00000148143	ZNF462	TRUE	TRUE
chr9	106924191	T	A	ENST00000277225	ENSG00000148143	ZNF462	TRUE	TRUE
chr9	106924191	T	G	ENST00000277225	ENSG00000148143	ZNF462	TRUE	TRUE
chr9	106924195	C	T	ENST00000277225	ENSG00000148143	ZNF462	TRUE	TRUE
chr9	106924216	A	T	ENST00000277225	ENSG00000148143	ZNF462	TRUE	TRUE
chr9	106924228	A	T	ENST00000277225	ENSG00000148143	ZNF462	TRUE	TRUE
chr9	106924237	C	T	ENST00000277225	ENSG00000148143	ZNF462	TRUE	TRUE
chr9	106924242	C	A	ENST00000277225	ENSG00000148143	ZNF462	TRUE	TRUE
chr9	106924243	A	T	ENST00000277225	ENSG00000148143	ZNF462	TRUE	TRUE
chr9	106924251	T	A	ENST00000277225	ENSG00000148143	ZNF462	TRUE	TRUE
chr9	106924260	C	A	ENST00000277225	ENSG00000148143	ZNF462	TRUE	TRUE
chr9	106924260	C	G	ENST00000277225	ENSG00000148143	ZNF462	TRUE	TRUE
chr9	106924268	C	A	ENST00000277225	ENSG00000148143	ZNF462	TRUE	TRUE
chr9	106924268	C	G	ENST00000277225	ENSG00000148143	ZNF462	TRUE	TRUE
chr9	106924270	A	T	ENST00000277225	ENSG00000148143	ZNF462	TRUE	TRUE
chr9	106924285	G	T	ENST00000277225	ENSG00000148143	ZNF462	TRUE	TRUE
chr9	106924294	A	T	ENST00000277225	ENSG00000148143	ZNF462	TRUE	TRUE
chr9	106924297	A	T	ENST00000277225	ENSG00000148143	ZNF462	TRUE	TRUE
chr9	106924306	G	T	ENST00000277225	ENSG00000148143	ZNF462	TRUE	TRUE
chr9	106924312	C	T	ENST00000277225	ENSG00000148143	ZNF462	TRUE	TRUE
chr9	106924318	G	T	ENST00000277225	ENSG00000148143	ZNF462	TRUE	TRUE
chr9	106924328	C	A	ENST00000277225	ENSG00000148143	ZNF462	TRUE	TRUE
chr9	106924328	C	G	ENST00000277225	ENSG00000148143	ZNF462	TRUE	TRUE
chr9	106924331	C	A	ENST00000277225	ENSG00000148143	ZNF462	TRUE	TRUE
chr9	106924331	C	G	ENST00000277225	ENSG00000148143	ZNF462	TRUE	TRUE
chr9	106924333	G	T	ENST00000277225	ENSG00000148143	ZNF462	TRUE	TRUE
chr9	106924348	G	T	ENST00000277225	ENSG00000148143	ZNF462	TRUE	TRUE
chr9	106924355	T	A	ENST00000277225	ENSG00000148143	ZNF462	TRUE	TRUE
chr9	106924355	T	G	ENST00000277225	ENSG00000148143	ZNF462	TRUE	TRUE
chr9	106924362	T	A	ENST00000277225	ENSG00000148143	ZNF462	TRUE	TRUE
chr9	106924362	T	G	ENST00000277225	ENSG00000148143	ZNF462	TRUE	TRUE
chr9	106924378	G	T	ENST00000277225	ENSG00000148143	ZNF462	TRUE	TRUE
chr9	106924381	G	T	ENST00000277225	ENSG00000148143	ZNF462	TRUE	TRUE
chr9	106924387	G	T	ENST00000277225	ENSG00000148143	ZNF462	TRUE	TRUE
chr9	106924390	A	T	ENST00000277225	ENSG00000148143	ZNF462	TRUE	TRUE
chr9	106924404	C	A	ENST00000277225	ENSG00000148143	ZNF462	TRUE	TRUE
chr9	106924405	C	T	ENST00000277225	ENSG00000148143	ZNF462	TRUE	TRUE
chr9	106924413	C	A	ENST00000277225	ENSG00000148143	ZNF462	TRUE	TRUE
chr9	106924419	C	A	ENST00000277225	ENSG00000148143	ZNF462	TRUE	TRUE
chr9	106924419	C	G	ENST00000277225	ENSG00000148143	ZNF462	TRUE	TRUE
chr9	106924420	A	T	ENST00000277225	ENSG00000148143	ZNF462	TRUE	TRUE
chr9	106924424	C	A	ENST00000277225	ENSG00000148143	ZNF462	TRUE	TRUE
chr9	106924424	C	G	ENST00000277225	ENSG00000148143	ZNF462	TRUE	TRUE
chr9	106924429	A	T	ENST00000277225	ENSG00000148143	ZNF462	TRUE	TRUE
chr9	106924438	A	T	ENST00000277225	ENSG00000148143	ZNF462	TRUE	TRUE
chr9	106924447	A	T	ENST00000277225	ENSG00000148143	ZNF462	TRUE	TRUE
chr9	106924453	C	T	ENST00000277225	ENSG00000148143	ZNF462	TRUE	TRUE
chr9	106924456	A	T	ENST00000277225	ENSG00000148143	ZNF462	TRUE	TRUE
chr9	106924464	T	A	ENST00000277225	ENSG00000148143	ZNF462	TRUE	TRUE
chr9	106924464	T	G	ENST00000277225	ENSG00000148143	ZNF462	TRUE	TRUE
chr9	106924468	A	T	ENST00000277225	ENSG00000148143	ZNF462	TRUE	TRUE
chr9	106924478	T	A	ENST00000277225	ENSG00000148143	ZNF462	TRUE	TRUE
chr9	106924480	A	T	ENST00000277225	ENSG00000148143	ZNF462	TRUE	TRUE
chr9	106924483	G	T	ENST00000277225	ENSG00000148143	ZNF462	TRUE	TRUE
chr9	106924544	C	A	ENST00000277225	ENSG00000148143	ZNF462	TRUE	TRUE
chr9	106924544	C	G	ENST00000277225	ENSG00000148143	ZNF462	TRUE	TRUE
chr9	106924549	C	T	ENST00000277225	ENSG00000148143	ZNF462	TRUE	TRUE
chr9	106924560	C	A	ENST00000277225	ENSG00000148143	ZNF462	TRUE	TRUE
chr9	106924561	A	T	ENST00000277225	ENSG00000148143	ZNF462	TRUE	TRUE
chr9	106924564	G	T	ENST00000277225	ENSG00000148143	ZNF462	TRUE	TRUE
chr9	106924576	G	T	ENST00000277225	ENSG00000148143	ZNF462	TRUE	TRUE
chr9	106924585	G	T	ENST00000277225	ENSG00000148143	ZNF462	TRUE	TRUE
chr9	106924598	T	A	ENST00000277225	ENSG00000148143	ZNF462	TRUE	TRUE
chr9	106924598	T	G	ENST00000277225	ENSG00000148143	ZNF462	TRUE	TRUE
chr9	106924600	G	T	ENST00000277225	ENSG00000148143	ZNF462	TRUE	TRUE
chr9	106924612	A	T	ENST00000277225	ENSG00000148143	ZNF462	TRUE	TRUE
chr9	106924619	T	A	ENST00000277225	ENSG00000148143	ZNF462	TRUE	TRUE
chr9	106924624	A	T	ENST00000277225	ENSG00000148143	ZNF462	TRUE	TRUE
chr9	106924630	C	T	ENST00000277225	ENSG00000148143	ZNF462	TRUE	TRUE
chr9	106924644	T	A	ENST00000277225	ENSG00000148143	ZNF462	TRUE	TRUE
chr9	106924647	T	A	ENST00000277225	ENSG00000148143	ZNF462	TRUE	TRUE
chr9	106924648	G	T	ENST00000277225	ENSG00000148143	ZNF462	TRUE	TRUE
chr9	106924652	G	A	ENST00000277225	ENSG00000148143	ZNF462	TRUE	TRUE
chr9	106924653	G	A	ENST00000277225	ENSG00000148143	ZNF462	TRUE	TRUE
chr9	106924656	C	A	ENST00000277225	ENSG00000148143	ZNF462	TRUE	TRUE
chr9	106924662	C	A	ENST00000277225	ENSG00000148143	ZNF462	TRUE	TRUE
chr9	106924662	C	G	ENST00000277225	ENSG00000148143	ZNF462	TRUE	TRUE
chr9	106924663	C	T	ENST00000277225	ENSG00000148143	ZNF462	TRUE	TRUE
chr9	106924675	C	T	ENST00000277225	ENSG00000148143	ZNF462	TRUE	TRUE
chr9	106924678	G	T	ENST00000277225	ENSG00000148143	ZNF462	TRUE	TRUE
chr9	106924685	G	A	ENST00000277225	ENSG00000148143	ZNF462	TRUE	TRUE
chr9	106924686	G	A	ENST00000277225	ENSG00000148143	ZNF462	TRUE	TRUE
chr9	106924689	T	A	ENST00000277225	ENSG00000148143	ZNF462	TRUE	TRUE
chr9	106924702	A	T	ENST00000277225	ENSG00000148143	ZNF462	TRUE	TRUE
chr9	106924705	A	T	ENST00000277225	ENSG00000148143	ZNF462	TRUE	TRUE
chr9	106924723	A	T	ENST00000277225	ENSG00000148143	ZNF462	TRUE	TRUE
chr9	106924741	A	T	ENST00000277225	ENSG00000148143	ZNF462	TRUE	TRUE
chr9	106924744	C	T	ENST00000277225	ENSG00000148143	ZNF462	TRUE	TRUE
chr9	106924747	C	T	ENST00000277225	ENSG00000148143	ZNF462	TRUE	TRUE
chr9	106924750	C	T	ENST00000277225	ENSG00000148143	ZNF462	TRUE	TRUE
chr9	106924753	G	T	ENST00000277225	ENSG00000148143	ZNF462	TRUE	TRUE
chr9	106924756	G	T	ENST00000277225	ENSG00000148143	ZNF462	TRUE	TRUE
chr9	106924783	A	T	ENST00000277225	ENSG00000148143	ZNF462	TRUE	TRUE
chr9	106924818	T	A	ENST00000277225	ENSG00000148143	ZNF462	TRUE	TRUE
chr9	106924818	T	G	ENST00000277225	ENSG00000148143	ZNF462	TRUE	TRUE
chr9	106924843	G	T	ENST00000277225	ENSG00000148143	ZNF462	TRUE	TRUE
chr9	106924900	A	T	ENST00000277225	ENSG00000148143	ZNF462	TRUE	TRUE
chr9	106924913	C	A	ENST00000277225	ENSG00000148143	ZNF462	TRUE	TRUE
chr9	106924913	C	G	ENST00000277225	ENSG00000148143	ZNF462	TRUE	TRUE
chr9	106924921	A	T	ENST00000277225	ENSG00000148143	ZNF462	TRUE	TRUE
chr9	106924928	C	A	ENST00000277225	ENSG00000148143	ZNF462	TRUE	TRUE
chr9	106924941	C	A	ENST00000277225	ENSG00000148143	ZNF462	TRUE	TRUE
chr9	106924941	C	G	ENST00000277225	ENSG00000148143	ZNF462	TRUE	TRUE
chr9	106924945	C	T	ENST00000277225	ENSG00000148143	ZNF462	TRUE	TRUE
chr9	106924951	A	T	ENST00000277225	ENSG00000148143	ZNF462	TRUE	TRUE
chr9	106924957	A	T	ENST00000277225	ENSG00000148143	ZNF462	TRUE	TRUE
chr9	106924961	C	A	ENST00000277225	ENSG00000148143	ZNF462	TRUE	TRUE
chr9	106924961	C	G	ENST00000277225	ENSG00000148143	ZNF462	TRUE	TRUE
chr9	106924988	T	A	ENST00000277225	ENSG00000148143	ZNF462	TRUE	TRUE
chr9	106924993	G	T	ENST00000277225	ENSG00000148143	ZNF462	TRUE	TRUE
chr9	106924996	A	T	ENST00000277225	ENSG00000148143	ZNF462	TRUE	TRUE
chr9	106925007	T	A	ENST00000277225	ENSG00000148143	ZNF462	TRUE	TRUE
chr9	106925007	T	G	ENST00000277225	ENSG00000148143	ZNF462	TRUE	TRUE
chr9	106925008	G	T	ENST00000277225	ENSG00000148143	ZNF462	TRUE	TRUE
chr9	106925044	G	T	ENST00000277225	ENSG00000148143	ZNF462	TRUE	TRUE
chr9	106925080	G	T	ENST00000277225	ENSG00000148143	ZNF462	TRUE	TRUE
chr9	106925083	G	T	ENST00000277225	ENSG00000148143	ZNF462	TRUE	TRUE
chr9	106925087	T	A	ENST00000277225	ENSG00000148143	ZNF462	TRUE	TRUE
chr9	106925087	T	G	ENST00000277225	ENSG00000148143	ZNF462	TRUE	TRUE
chr9	106925092	G	T	ENST00000277225	ENSG00000148143	ZNF462	TRUE	TRUE
chr9	106925104	G	T	ENST00000277225	ENSG00000148143	ZNF462	TRUE	TRUE
chr9	106925114	T	A	ENST00000277225	ENSG00000148143	ZNF462	TRUE	TRUE
chr9	106925114	T	G	ENST00000277225	ENSG00000148143	ZNF462	TRUE	TRUE
chr9	106925131	C	T	ENST00000277225	ENSG00000148143	ZNF462	TRUE	TRUE
chr9	106925138	C	A	ENST00000277225	ENSG00000148143	ZNF462	TRUE	TRUE
chr9	106925138	C	G	ENST00000277225	ENSG00000148143	ZNF462	TRUE	TRUE
chr9	106925152	G	T	ENST00000277225	ENSG00000148143	ZNF462	TRUE	TRUE
chr9	106925155	C	T	ENST00000277225	ENSG00000148143	ZNF462	TRUE	TRUE
chr9	106925168	C	A	ENST00000277225	ENSG00000148143	ZNF462	TRUE	TRUE
chr9	106925168	C	G	ENST00000277225	ENSG00000148143	ZNF462	TRUE	TRUE
chr9	106925179	A	T	ENST00000277225	ENSG00000148143	ZNF462	TRUE	TRUE
chr9	106925183	T	A	ENST00000277225	ENSG00000148143	ZNF462	TRUE	TRUE
chr9	106925183	T	G	ENST00000277225	ENSG00000148143	ZNF462	TRUE	TRUE
chr9	106925186	T	A	ENST00000277225	ENSG00000148143	ZNF462	TRUE	TRUE
chr9	106925188	G	T	ENST00000277225	ENSG00000148143	ZNF462	TRUE	TRUE
chr9	106925194	A	T	ENST00000277225	ENSG00000148143	ZNF462	TRUE	TRUE
chr9	106925209	A	T	ENST00000277225	ENSG00000148143	ZNF462	TRUE	TRUE
chr9	106925212	A	T	ENST00000277225	ENSG00000148143	ZNF462	TRUE	TRUE
chr9	106925230	C	T	ENST00000277225	ENSG00000148143	ZNF462	TRUE	TRUE
chr9	106925235	C	A	ENST00000277225	ENSG00000148143	ZNF462	TRUE	TRUE
chr9	106925244	T	A	ENST00000277225	ENSG00000148143	ZNF462	TRUE	TRUE
chr9	106925263	C	T	ENST00000277225	ENSG00000148143	ZNF462	TRUE	TRUE
chr9	106925287	G	T	ENST00000277225	ENSG00000148143	ZNF462	TRUE	TRUE
chr9	106925300	T	A	ENST00000277225	ENSG00000148143	ZNF462	TRUE	TRUE
chr9	106925300	T	G	ENST00000277225	ENSG00000148143	ZNF462	TRUE	TRUE
chr9	106925305	G	T	ENST00000277225	ENSG00000148143	ZNF462	TRUE	TRUE
chr9	106925308	A	T	ENST00000277225	ENSG00000148143	ZNF462	TRUE	TRUE
chr9	106925322	C	A	ENST00000277225	ENSG00000148143	ZNF462	TRUE	TRUE
chr9	106925322	C	G	ENST00000277225	ENSG00000148143	ZNF462	TRUE	TRUE
chr9	106925323	A	T	ENST00000277225	ENSG00000148143	ZNF462	TRUE	TRUE
chr9	106925328	T	A	ENST00000277225	ENSG00000148143	ZNF462	TRUE	TRUE
chr9	106925332	G	T	ENST00000277225	ENSG00000148143	ZNF462	TRUE	TRUE
chr9	106925337	T	A	ENST00000277225	ENSG00000148143	ZNF462	TRUE	TRUE
chr9	106925349	C	A	ENST00000277225	ENSG00000148143	ZNF462	TRUE	TRUE
chr9	106925350	A	T	ENST00000277225	ENSG00000148143	ZNF462	TRUE	TRUE
chr9	106925357	C	A	ENST00000277225	ENSG00000148143	ZNF462	TRUE	TRUE
chr9	106925360	T	A	ENST00000277225	ENSG00000148143	ZNF462	TRUE	TRUE
chr9	106925362	A	T	ENST00000277225	ENSG00000148143	ZNF462	TRUE	TRUE
chr9	106925377	A	T	ENST00000277225	ENSG00000148143	ZNF462	TRUE	TRUE
chr9	106925380	C	T	ENST00000277225	ENSG00000148143	ZNF462	TRUE	TRUE
chr9	106925385	T	A	ENST00000277225	ENSG00000148143	ZNF462	TRUE	TRUE
chr9	106925402	C	A	ENST00000277225	ENSG00000148143	ZNF462	TRUE	TRUE
chr9	106925402	C	G	ENST00000277225	ENSG00000148143	ZNF462	TRUE	TRUE
chr9	106925408	G	A	ENST00000277225	ENSG00000148143	ZNF462	TRUE	TRUE
chr9	106925409	G	A	ENST00000277225	ENSG00000148143	ZNF462	TRUE	TRUE
chr9	106925425	C	T	ENST00000277225	ENSG00000148143	ZNF462	TRUE	TRUE
chr9	106925431	G	T	ENST00000277225	ENSG00000148143	ZNF462	TRUE	TRUE
chr9	106925447	C	A	ENST00000277225	ENSG00000148143	ZNF462	TRUE	TRUE
chr9	106925447	C	G	ENST00000277225	ENSG00000148143	ZNF462	TRUE	TRUE
chr9	106925455	G	T	ENST00000277225	ENSG00000148143	ZNF462	TRUE	TRUE
chr9	106925472	T	A	ENST00000277225	ENSG00000148143	ZNF462	TRUE	TRUE
chr9	106925472	T	G	ENST00000277225	ENSG00000148143	ZNF462	TRUE	TRUE
chr9	106925473	G	T	ENST00000277225	ENSG00000148143	ZNF462	TRUE	TRUE
chr9	106925480	C	A	ENST00000277225	ENSG00000148143	ZNF462	TRUE	TRUE
chr9	106925480	C	G	ENST00000277225	ENSG00000148143	ZNF462	TRUE	TRUE
chr9	106925494	A	T	ENST00000277225	ENSG00000148143	ZNF462	TRUE	TRUE
chr9	106925497	A	T	ENST00000277225	ENSG00000148143	ZNF462	TRUE	TRUE
chr9	106925501	C	A	ENST00000277225	ENSG00000148143	ZNF462	TRUE	TRUE
chr9	106925501	C	G	ENST00000277225	ENSG00000148143	ZNF462	TRUE	TRUE
chr9	106925503	G	T	ENST00000277225	ENSG00000148143	ZNF462	TRUE	TRUE
chr9	106925513	T	A	ENST00000277225	ENSG00000148143	ZNF462
chr9	106925522	T	A	ENST00000277225	ENSG00000148143	ZNF462
chr9	106925524	C	T	ENST00000277225	ENSG00000148143	ZNF462
chr9	106925527	C	T	ENST00000277225	ENSG00000148143	ZNF462
chr9	106925530	C	T	ENST00000277225	ENSG00000148143	ZNF462
chr9	106925533	C	T	ENST00000277225	ENSG00000148143	ZNF462
chr9	106925542	C	T	ENST00000277225	ENSG00000148143	ZNF462
chr9	106925576	C	A	ENST00000277225	ENSG00000148143	ZNF462
chr9	106925576	C	G	ENST00000277225	ENSG00000148143	ZNF462
chr9	106925578	C	T	ENST00000277225	ENSG00000148143	ZNF462
chr9	106925584	C	T	ENST00000277225	ENSG00000148143	ZNF462
chr9	106925593	C	T	ENST00000277225	ENSG00000148143	ZNF462
chr9	106925596	C	T	ENST00000277225	ENSG00000148143	ZNF462
chr9	106925602	C	T	ENST00000277225	ENSG00000148143	ZNF462
chr9	106925611	C	T	ENST00000277225	ENSG00000148143	ZNF462
chr9	106925617	C	T	ENST00000277225	ENSG00000148143	ZNF462
chr9	106925629	C	T	ENST00000277225	ENSG00000148143	ZNF462
chr9	106925641	C	T	ENST00000277225	ENSG00000148143	ZNF462
chr9	106925647	C	T	ENST00000277225	ENSG00000148143	ZNF462
chr9	106925653	C	T	ENST00000277225	ENSG00000148143	ZNF462
chr9	106925668	C	T	ENST00000277225	ENSG00000148143	ZNF462
chr9	106925671	C	T	ENST00000277225	ENSG00000148143	ZNF462
chr9	106925677	C	T	ENST00000277225	ENSG00000148143	ZNF462
chr9	106925689	C	T	ENST00000277225	ENSG00000148143	ZNF462
chr9	106925712	C	A	ENST00000277225	ENSG00000148143	ZNF462	TRUE	TRUE
chr9	106925712	C	G	ENST00000277225	ENSG00000148143	ZNF462	TRUE	TRUE
chr9	106925713	A	T	ENST00000277225	ENSG00000148143	ZNF462	TRUE	TRUE
chr9	106925718	C	A	ENST00000277225	ENSG00000148143	ZNF462	TRUE	TRUE
chr9	106925727	T	A	ENST00000277225	ENSG00000148143	ZNF462	TRUE	TRUE
chr9	106925733	C	A	ENST00000277225	ENSG00000148143	ZNF462	TRUE	TRUE
chr9	106925733	C	G	ENST00000277225	ENSG00000148143	ZNF462	TRUE	TRUE
chr9	106925749	A	T	ENST00000277225	ENSG00000148143	ZNF462	TRUE	TRUE
chr9	106925758	A	T	ENST00000277225	ENSG00000148143	ZNF462	TRUE	TRUE
chr9	106925767	C	T	ENST00000277225	ENSG00000148143	ZNF462	TRUE	TRUE
chr9	106925770	C	T	ENST00000277225	ENSG00000148143	ZNF462	TRUE	TRUE
chr9	106925776	A	T	ENST00000277225	ENSG00000148143	ZNF462	TRUE	TRUE
chr9	106925783	C	A	ENST00000277225	ENSG00000148143	ZNF462	TRUE	TRUE
chr9	106925783	C	G	ENST00000277225	ENSG00000148143	ZNF462	TRUE	TRUE
chr9	106925790	T	A	ENST00000277225	ENSG00000148143	ZNF462	TRUE	TRUE
chr9	106925798	T	A	ENST00000277225	ENSG00000148143	ZNF462	TRUE	TRUE
chr9	106925803	A	T	ENST00000277225	ENSG00000148143	ZNF462	TRUE	TRUE
chr9	106925809	G	T	ENST00000277225	ENSG00000148143	ZNF462	TRUE	TRUE
chr9	106925815	C	T	ENST00000277225	ENSG00000148143	ZNF462	TRUE	TRUE
chr9	106925822	C	A	ENST00000277225	ENSG00000148143	ZNF462	TRUE	TRUE
chr9	106925822	C	G	ENST00000277225	ENSG00000148143	ZNF462	TRUE	TRUE
chr9	106925834	T	A	ENST00000277225	ENSG00000148143	ZNF462	TRUE	TRUE
chr9	106925836	G	T	ENST00000277225	ENSG00000148143	ZNF462	TRUE	TRUE
chr9	106925842	G	T	ENST00000277225	ENSG00000148143	ZNF462	TRUE	TRUE
chr9	106925878	A	T	ENST00000277225	ENSG00000148143	ZNF462	TRUE	TRUE
chr9	106925881	A	T	ENST00000277225	ENSG00000148143	ZNF462	TRUE	TRUE
chr9	106925887	C	T	ENST00000277225	ENSG00000148143	ZNF462	TRUE	TRUE
chr9	106925894	C	A	ENST00000277225	ENSG00000148143	ZNF462	TRUE	TRUE
chr9	106925894	C	G	ENST00000277225	ENSG00000148143	ZNF462	TRUE	TRUE
chr9	106925906	T	A	ENST00000277225	ENSG00000148143	ZNF462	TRUE	TRUE
chr9	106925914	A	T	ENST00000277225	ENSG00000148143	ZNF462	TRUE	TRUE
chr9	106925932	A	T	ENST00000277225	ENSG00000148143	ZNF462	TRUE	TRUE
chr9	106925944	A	T	ENST00000277225	ENSG00000148143	ZNF462	TRUE	TRUE
chr9	106925972	T	A	ENST00000277225	ENSG00000148143	ZNF462	TRUE	TRUE
chr9	106925975	C	A	ENST00000277225	ENSG00000148143	ZNF462	TRUE	TRUE
chr9	106925975	C	G	ENST00000277225	ENSG00000148143	ZNF462	TRUE	TRUE
chr9	106925983	A	T	ENST00000277225	ENSG00000148143	ZNF462	TRUE	TRUE
chr9	106925986	A	T	ENST00000277225	ENSG00000148143	ZNF462	TRUE	TRUE
chr9	106925989	A	T	ENST00000277225	ENSG00000148143	ZNF462	TRUE	TRUE
chr9	106926004	G	T	ENST00000277225	ENSG00000148143	ZNF462	TRUE	TRUE
chr9	106926022	C	T	ENST00000277225	ENSG00000148143	ZNF462	TRUE	TRUE
chr9	106926028	A	T	ENST00000277225	ENSG00000148143	ZNF462	TRUE	TRUE
chr9	106926037	C	T	ENST00000277225	ENSG00000148143	ZNF462	TRUE	TRUE
chr9	106926043	A	T	ENST00000277225	ENSG00000148143	ZNF462	TRUE	TRUE
chr9	106926046	C	T	ENST00000277225	ENSG00000148143	ZNF462	TRUE	TRUE
chr9	106926049	C	T	ENST00000277225	ENSG00000148143	ZNF462	TRUE	TRUE
chr9	106926052	G	T	ENST00000277225	ENSG00000148143	ZNF462	TRUE	TRUE
chr9	106926073	G	T	ENST00000277225	ENSG00000148143	ZNF462	TRUE	TRUE
chr9	106926082	G	T	ENST00000277225	ENSG00000148143	ZNF462	TRUE	TRUE
chr9	106926085	G	T	ENST00000277225	ENSG00000148143	ZNF462	TRUE	TRUE
chr9	106926088	G	T	ENST00000277225	ENSG00000148143	ZNF462	TRUE	TRUE
chr9	106926091	G	T	ENST00000277225	ENSG00000148143	ZNF462	TRUE	TRUE
chr9	106926094	G	T	ENST00000277225	ENSG00000148143	ZNF462	TRUE	TRUE
chr9	106926103	G	T	ENST00000277225	ENSG00000148143	ZNF462	TRUE	TRUE
chr9	106926109	G	T	ENST00000277225	ENSG00000148143	ZNF462	TRUE	TRUE
chr9	106926115	G	T	ENST00000277225	ENSG00000148143	ZNF462	TRUE	TRUE
chr9	106926121	G	T	ENST00000277225	ENSG00000148143	ZNF462	TRUE	TRUE
chr9	106926125	T	A	ENST00000277225	ENSG00000148143	ZNF462	TRUE	TRUE
chr9	106926133	G	T	ENST00000277225	ENSG00000148143	ZNF462	TRUE	TRUE
chr9	106926136	G	T	ENST00000277225	ENSG00000148143	ZNF462	TRUE	TRUE
chr9	106926139	G	T	ENST00000277225	ENSG00000148143	ZNF462	TRUE	TRUE
chr9	106926148	G	T	ENST00000277225	ENSG00000148143	ZNF462	TRUE	TRUE
chr9	106926160	G	T	ENST00000277225	ENSG00000148143	ZNF462	TRUE	TRUE
chr9	106926184	C	T	ENST00000277225	ENSG00000148143	ZNF462	TRUE	TRUE
chr9	106926187	C	T	ENST00000277225	ENSG00000148143	ZNF462	TRUE	TRUE
chr9	106926194	G	A	ENST00000277225	ENSG00000148143	ZNF462	TRUE	TRUE
chr9	106926195	G	A	ENST00000277225	ENSG00000148143	ZNF462	TRUE	TRUE
chr9	106926199	A	T	ENST00000277225	ENSG00000148143	ZNF462	TRUE	TRUE
chr9	106926211	G	T	ENST00000277225	ENSG00000148143	ZNF462	TRUE	TRUE
chr9	106926217	C	T	ENST00000277225	ENSG00000148143	ZNF462	TRUE	TRUE
chr9	106926220	A	T	ENST00000277225	ENSG00000148143	ZNF462	TRUE	TRUE
chr9	106926223	G	T	ENST00000277225	ENSG00000148143	ZNF462	TRUE	TRUE
chr9	106926235	A	T	ENST00000277225	ENSG00000148143	ZNF462	TRUE	TRUE
chr9	106926255	C	A	ENST00000277225	ENSG00000148143	ZNF462	TRUE	TRUE
chr9	106926255	C	G	ENST00000277225	ENSG00000148143	ZNF462	TRUE	TRUE
chr9	106926274	G	T	ENST00000277225	ENSG00000148143	ZNF462	TRUE	TRUE
chr9	106926280	G	T	ENST00000277225	ENSG00000148143	ZNF462	TRUE	TRUE
chr9	106926295	G	T	ENST00000277225	ENSG00000148143	ZNF462	TRUE	TRUE
chr9	106926301	G	T	ENST00000277225	ENSG00000148143	ZNF462	TRUE	TRUE
chr9	106926304	G	T	ENST00000277225	ENSG00000148143	ZNF462	TRUE	TRUE
chr9	106926312	T	A	ENST00000277225	ENSG00000148143	ZNF462	TRUE	TRUE
chr9	106926312	T	G	ENST00000277225	ENSG00000148143	ZNF462	TRUE	TRUE
chr9	106926315	T	A	ENST00000277225	ENSG00000148143	ZNF462	TRUE	TRUE
chr9	106926315	T	G	ENST00000277225	ENSG00000148143	ZNF462	TRUE	TRUE
chr9	106926323	C	A	ENST00000277225	ENSG00000148143	ZNF462	TRUE	TRUE
chr9	106926323	C	G	ENST00000277225	ENSG00000148143	ZNF462	TRUE	TRUE
chr9	106926332	T	A	ENST00000277225	ENSG00000148143	ZNF462	TRUE	TRUE
chr9	106926334	A	T	ENST00000277225	ENSG00000148143	ZNF462	TRUE	TRUE
chr9	106926343	C	T	ENST00000277225	ENSG00000148143	ZNF462	TRUE	TRUE
chr9	106926373	C	T	ENST00000277225	ENSG00000148143	ZNF462	TRUE	TRUE
chr9	106926387	T	A	ENST00000277225	ENSG00000148143	ZNF462	TRUE	TRUE
chr9	106926387	T	G	ENST00000277225	ENSG00000148143	ZNF462	TRUE	TRUE
chr9	106926394	G	T	ENST00000277225	ENSG00000148143	ZNF462	TRUE	TRUE
chr9	106926406	G	T	ENST00000277225	ENSG00000148143	ZNF462	TRUE	TRUE
chr9	106926430	G	T	ENST00000277225	ENSG00000148143	ZNF462	TRUE	TRUE
chr9	106926441	C	A	ENST00000277225	ENSG00000148143	ZNF462	TRUE	TRUE
chr9	106926441	C	G	ENST00000277225	ENSG00000148143	ZNF462	TRUE	TRUE
chr9	106926444	T	A	ENST00000277225	ENSG00000148143	ZNF462	TRUE	TRUE
chr9	106926444	T	G	ENST00000277225	ENSG00000148143	ZNF462	TRUE	TRUE
chr9	106926447	T	A	ENST00000277225	ENSG00000148143	ZNF462	TRUE	TRUE
chr9	106926448	A	T	ENST00000277225	ENSG00000148143	ZNF462	TRUE	TRUE
chr9	106926456	T	A	ENST00000277225	ENSG00000148143	ZNF462	TRUE	TRUE
chr9	106926469	A	T	ENST00000277225	ENSG00000148143	ZNF462	TRUE	TRUE
chr9	106926498	C	A	ENST00000277225	ENSG00000148143	ZNF462	TRUE	TRUE
chr9	106926498	C	G	ENST00000277225	ENSG00000148143	ZNF462	TRUE	TRUE
chr9	106926499	C	T	ENST00000277225	ENSG00000148143	ZNF462	TRUE	TRUE
chr9	106926502	C	T	ENST00000277225	ENSG00000148143	ZNF462	TRUE	TRUE
chr9	106926516	C	A	ENST00000277225	ENSG00000148143	ZNF462	TRUE	TRUE
chr9	106926516	C	G	ENST00000277225	ENSG00000148143	ZNF462	TRUE	TRUE
chr9	106926520	A	T	ENST00000277225	ENSG00000148143	ZNF462	TRUE	TRUE
chr9	106926537	C	A	ENST00000277225	ENSG00000148143	ZNF462	TRUE	TRUE
chr9	106926537	C	G	ENST00000277225	ENSG00000148143	ZNF462	TRUE	TRUE
chr9	106926542	T	A	ENST00000277225	ENSG00000148143	ZNF462	TRUE	TRUE
chr9	106926570	C	A	ENST00000277225	ENSG00000148143	ZNF462	TRUE	TRUE
chr9	106926570	C	G	ENST00000277225	ENSG00000148143	ZNF462	TRUE	TRUE
chr9	106926576	C	A	ENST00000277225	ENSG00000148143	ZNF462	TRUE	TRUE
chr9	106926580	G	T	ENST00000277225	ENSG00000148143	ZNF462	TRUE	TRUE
chr9	106926585	C	A	ENST00000277225	ENSG00000148143	ZNF462	TRUE	TRUE
chr9	106926588	C	A	ENST00000277225	ENSG00000148143	ZNF462	TRUE	TRUE
chr9	106926588	C	G	ENST00000277225	ENSG00000148143	ZNF462	TRUE	TRUE
chr9	106926597	C	A	ENST00000277225	ENSG00000148143	ZNF462	TRUE	TRUE
chr9	106926597	C	G	ENST00000277225	ENSG00000148143	ZNF462	TRUE	TRUE
chr9	106926607	G	T	ENST00000277225	ENSG00000148143	ZNF462	TRUE	TRUE
chr9	106926616	C	T	ENST00000277225	ENSG00000148143	ZNF462	TRUE	TRUE
chr9	106926619	C	T	ENST00000277225	ENSG00000148143	ZNF462	TRUE	TRUE
chr9	106926627	T	A	ENST00000277225	ENSG00000148143	ZNF462	TRUE	TRUE
chr9	106926627	T	G	ENST00000277225	ENSG00000148143	ZNF462	TRUE	TRUE
chr9	106926631	G	T	ENST00000277225	ENSG00000148143	ZNF462	TRUE	TRUE
chr9	106926643	G	T	ENST00000277225	ENSG00000148143	ZNF462	TRUE	TRUE
chr9	106926674	C	A	ENST00000277225	ENSG00000148143	ZNF462	TRUE	TRUE
chr9	106926687	C	A	ENST00000277225	ENSG00000148143	ZNF462	TRUE	TRUE
chr9	106926687	C	G	ENST00000277225	ENSG00000148143	ZNF462	TRUE	TRUE
chr9	106926693	T	A	ENST00000277225	ENSG00000148143	ZNF462	TRUE	TRUE
chr9	106926702	T	A	ENST00000277225	ENSG00000148143	ZNF462	TRUE	TRUE
chr9	106926704	C	A	ENST00000277225	ENSG00000148143	ZNF462	TRUE	TRUE
chr9	106926704	C	G	ENST00000277225	ENSG00000148143	ZNF462	TRUE	TRUE
chr9	106926708	C	A	ENST00000277225	ENSG00000148143	ZNF462	TRUE	TRUE
chr9	106926708	C	G	ENST00000277225	ENSG00000148143	ZNF462	TRUE	TRUE
chr9	106926724	A	T	ENST00000277225	ENSG00000148143	ZNF462	TRUE	TRUE
chr9	106926744	C	A	ENST00000277225	ENSG00000148143	ZNF462	TRUE	TRUE
chr9	106926744	C	G	ENST00000277225	ENSG00000148143	ZNF462	TRUE	TRUE
chr9	106926745	C	T	ENST00000277225	ENSG00000148143	ZNF462	TRUE	TRUE
chr9	106926748	A	T	ENST00000277225	ENSG00000148143	ZNF462	TRUE	TRUE
chr9	106926766	A	T	ENST00000277225	ENSG00000148143	ZNF462	TRUE	TRUE
chr9	106926791	C	A	ENST00000277225	ENSG00000148143	ZNF462	TRUE	TRUE
chr9	106926791	C	G	ENST00000277225	ENSG00000148143	ZNF462	TRUE	TRUE
chr9	106926798	T	A	ENST00000277225	ENSG00000148143	ZNF462	TRUE	TRUE
chr9	106926798	T	G	ENST00000277225	ENSG00000148143	ZNF462	TRUE	TRUE
chr9	106926805	G	T	ENST00000277225	ENSG00000148143	ZNF462	TRUE	TRUE
chr9	106926808	C	T	ENST00000277225	ENSG00000148143	ZNF462	TRUE	TRUE
chr9	106926811	C	T	ENST00000277225	ENSG00000148143	ZNF462	TRUE	TRUE
chr9	106926814	G	T	ENST00000277225	ENSG00000148143	ZNF462	TRUE	TRUE
chr9	106926829	G	T	ENST00000277225	ENSG00000148143	ZNF462	TRUE	TRUE
chr9	106926835	C	T	ENST00000277225	ENSG00000148143	ZNF462	TRUE	TRUE
chr9	106926847	G	T	ENST00000277225	ENSG00000148143	ZNF462	TRUE	TRUE
chr9	106926860	C	A	ENST00000277225	ENSG00000148143	ZNF462	TRUE	TRUE
chr9	106926868	A	T	ENST00000277225	ENSG00000148143	ZNF462	TRUE	TRUE
chr9	106926911	T	A	ENST00000277225	ENSG00000148143	ZNF462	TRUE	TRUE
chr9	106926928	A	T	ENST00000277225	ENSG00000148143	ZNF462	TRUE	TRUE
chr9	106926940	A	T	ENST00000277225	ENSG00000148143	ZNF462	TRUE	TRUE
chr9	106926955	G	T	ENST00000277225	ENSG00000148143	ZNF462	TRUE	TRUE
chr9	106926960	T	A	ENST00000277225	ENSG00000148143	ZNF462	TRUE	TRUE
chr9	106926961	G	T	ENST00000277225	ENSG00000148143	ZNF462	TRUE	TRUE
chr9	106926967	C	T	ENST00000277225	ENSG00000148143	ZNF462	TRUE	TRUE
chr9	106926970	A	T	ENST00000277225	ENSG00000148143	ZNF462	TRUE	TRUE
chr9	106926980	T	A	ENST00000277225	ENSG00000148143	ZNF462	TRUE	TRUE
chr9	106927002	T	A	ENST00000277225	ENSG00000148143	ZNF462	TRUE	TRUE
chr9	106927002	T	G	ENST00000277225	ENSG00000148143	ZNF462	TRUE	TRUE
chr9	106927008	T	A	ENST00000277225	ENSG00000148143	ZNF462	TRUE	TRUE
chr9	106927017	T	A	ENST00000277225	ENSG00000148143	ZNF462	TRUE	TRUE
chr9	106927019	C	A	ENST00000277225	ENSG00000148143	ZNF462	TRUE	TRUE
chr9	106927049	T	A	ENST00000277225	ENSG00000148143	ZNF462	TRUE	TRUE
chr9	106927059	T	A	ENST00000277225	ENSG00000148143	ZNF462	TRUE	TRUE
chr9	106927059	T	G	ENST00000277225	ENSG00000148143	ZNF462	TRUE	TRUE
chr9	106927060	C	T	ENST00000277225	ENSG00000148143	ZNF462	TRUE	TRUE
chr9	106927063	A	T	ENST00000277225	ENSG00000148143	ZNF462	TRUE	TRUE
chr9	106927066	A	T	ENST00000277225	ENSG00000148143	ZNF462	TRUE	TRUE
chr9	106927075	G	T	ENST00000277225	ENSG00000148143	ZNF462	TRUE	TRUE
chr9	106927078	G	T	ENST00000277225	ENSG00000148143	ZNF462	TRUE	TRUE
chr9	106927081	A	T	ENST00000277225	ENSG00000148143	ZNF462	TRUE	TRUE
chr9	106927092	C	A	ENST00000277225	ENSG00000148143	ZNF462	TRUE	TRUE
chr9	106927092	C	G	ENST00000277225	ENSG00000148143	ZNF462	TRUE	TRUE
chr9	106927102	C	T	ENST00000277225	ENSG00000148143	ZNF462	TRUE	TRUE
chr9	106927105	A	T	ENST00000277225	ENSG00000148143	ZNF462	TRUE	TRUE
chr9	106927114	C	T	ENST00000277225	ENSG00000148143	ZNF462	TRUE	TRUE
chr9	106927150	C	T	ENST00000277225	ENSG00000148143	ZNF462	TRUE	TRUE
chr9	106927154	T	A	ENST00000277225	ENSG00000148143	ZNF462	TRUE	TRUE
chr9	106927154	T	G	ENST00000277225	ENSG00000148143	ZNF462	TRUE	TRUE
chr9	106927157	C	A	ENST00000277225	ENSG00000148143	ZNF462	TRUE	TRUE
chr9	106927157	C	G	ENST00000277225	ENSG00000148143	ZNF462	TRUE	TRUE
chr9	106927162	G	T	ENST00000277225	ENSG00000148143	ZNF462	TRUE	TRUE
chr9	106927186	A	T	ENST00000277225	ENSG00000148143	ZNF462	TRUE	TRUE
chr9	106927219	C	T	ENST00000277225	ENSG00000148143	ZNF462
chr9	106927246	G	T	ENST00000277225	ENSG00000148143	ZNF462
chr9	106927254	C	A	ENST00000277225	ENSG00000148143	ZNF462
chr9	106927254	C	G	ENST00000277225	ENSG00000148143	ZNF462
chr9	106927257	C	A	ENST00000277225	ENSG00000148143	ZNF462
chr9	106927257	C	G	ENST00000277225	ENSG00000148143	ZNF462
chr9	106927260	C	A	ENST00000277225	ENSG00000148143	ZNF462
chr9	106927261	A	T	ENST00000277225	ENSG00000148143	ZNF462
chr9	106927269	T	A	ENST00000277225	ENSG00000148143	ZNF462
chr9	106927275	C	A	ENST00000277225	ENSG00000148143	ZNF462
chr9	106927275	C	G	ENST00000277225	ENSG00000148143	ZNF462
chr9	106927286	C	A	ENST00000277225	ENSG00000148143	ZNF462
chr9	106927286	C	G	ENST00000277225	ENSG00000148143	ZNF462
chr9	106927294	G	T	ENST00000277225	ENSG00000148143	ZNF462
chr9	106927311	C	A	ENST00000277225	ENSG00000148143	ZNF462	TRUE	TRUE
chr9	106927311	C	G	ENST00000277225	ENSG00000148143	ZNF462	TRUE	TRUE
chr9	106927312	C	T	ENST00000277225	ENSG00000148143	ZNF462	TRUE	TRUE
chr9	106927315	A	T	ENST00000277225	ENSG00000148143	ZNF462	TRUE	TRUE
chr9	106927318	A	T	ENST00000277225	ENSG00000148143	ZNF462	TRUE	TRUE
chr9	106927327	G	T	ENST00000277225	ENSG00000148143	ZNF462	TRUE	TRUE
chr9	106927333	A	T	ENST00000277225	ENSG00000148143	ZNF462	TRUE	TRUE
chr9	106927345	A	T	ENST00000277225	ENSG00000148143	ZNF462	TRUE	TRUE
chr9	106927350	T	A	ENST00000277225	ENSG00000148143	ZNF462	TRUE	TRUE
chr9	106927350	T	G	ENST00000277225	ENSG00000148143	ZNF462
chr9	106927354	A	T	ENST00000277225	ENSG00000148143	ZNF462	TRUE	TRUE
chr9	106927357	C	T	ENST00000277225	ENSG00000148143	ZNF462	TRUE	TRUE
chr9	106927384	A	T	ENST00000277225	ENSG00000148143	ZNF462	TRUE	TRUE
chr9	106927393	G	T	ENST00000277225	ENSG00000148143	ZNF462	TRUE	TRUE
chr9	106927402	C	T	ENST00000277225	ENSG00000148143	ZNF462
chr9	106927432	C	T	ENST00000277225	ENSG00000148143	ZNF462
chr9	106927435	C	T	ENST00000277225	ENSG00000148143	ZNF462
chr9	106927444	C	T	ENST00000277225	ENSG00000148143	ZNF462
chr9	106927456	G	T	ENST00000277225	ENSG00000148143	ZNF462
chr9	106927459	A	T	ENST00000277225	ENSG00000148143	ZNF462
chr9	106927477	G	T	ENST00000277225	ENSG00000148143	ZNF462
chr9	106927483	G	T	ENST00000277225	ENSG00000148143	ZNF462
chr9	106927497	C	A	ENST00000277225	ENSG00000148143	ZNF462
chr9	106927498	C	T	ENST00000277225	ENSG00000148143	ZNF462
chr9	106927506	T	A	ENST00000277225	ENSG00000148143	ZNF462	TRUE	TRUE
chr9	106927512	T	A	ENST00000277225	ENSG00000148143	ZNF462	TRUE	TRUE
chr9	106927512	T	G	ENST00000277225	ENSG00000148143	ZNF462	TRUE	TRUE
chr9	106927528	A	T	ENST00000277225	ENSG00000148143	ZNF462	TRUE	TRUE
chr9	106927548	T	A	ENST00000277225	ENSG00000148143	ZNF462	TRUE	TRUE
chr9	106927548	T	G	ENST00000277225	ENSG00000148143	ZNF462	TRUE	TRUE
chr9	106927549	C	T	ENST00000277225	ENSG00000148143	ZNF462	TRUE	TRUE
chr9	106927552	A	T	ENST00000277225	ENSG00000148143	ZNF462	TRUE	TRUE
chr9	106927555	A	T	ENST00000277225	ENSG00000148143	ZNF462	TRUE	TRUE
chr9	106927561	C	T	ENST00000277225	ENSG00000148143	ZNF462	TRUE	TRUE
chr9	106927570	A	T	ENST00000277225	ENSG00000148143	ZNF462	TRUE	TRUE
chr9	106927594	C	T	ENST00000277225	ENSG00000148143	ZNF462	TRUE	TRUE
chr9	106927612	C	T	ENST00000277225	ENSG00000148143	ZNF462	TRUE	TRUE
chr9	106927623	C	A	ENST00000277225	ENSG00000148143	ZNF462	TRUE	TRUE
chr9	106927627	C	T	ENST00000277225	ENSG00000148143	ZNF462	TRUE	TRUE
chr9	106927633	C	T	ENST00000277225	ENSG00000148143	ZNF462	TRUE	TRUE
chr9	106927636	A	T	ENST00000277225	ENSG00000148143	ZNF462	TRUE	TRUE
chr9	106927639	A	T	ENST00000277225	ENSG00000148143	ZNF462	TRUE	TRUE
chr9	106927653	C	A	ENST00000277225	ENSG00000148143	ZNF462	TRUE	TRUE
chr9	106927678	G	T	ENST00000277225	ENSG00000148143	ZNF462	TRUE	TRUE
chr9	106927687	A	T	ENST00000277225	ENSG00000148143	ZNF462	TRUE	TRUE
chr9	106927693	A	T	ENST00000277225	ENSG00000148143	ZNF462	TRUE	TRUE
chr9	106927699	C	T	ENST00000277225	ENSG00000148143	ZNF462	TRUE	TRUE
chr9	106927708	A	T	ENST00000277225	ENSG00000148143	ZNF462	TRUE	TRUE
chr9	106927713	T	A	ENST00000277225	ENSG00000148143	ZNF462	TRUE	TRUE
chr9	106927717	C	T	ENST00000277225	ENSG00000148143	ZNF462	TRUE	TRUE
chr9	106927722	C	A	ENST00000277225	ENSG00000148143	ZNF462	TRUE	TRUE
chr9	106927724	C	A	ENST00000277225	ENSG00000148143	ZNF462	TRUE	TRUE
chr9	106927724	C	G	ENST00000277225	ENSG00000148143	ZNF462	TRUE	TRUE
chr9	106927728	T	A	ENST00000277225	ENSG00000148143	ZNF462	TRUE	TRUE
chr9	106927728	T	G	ENST00000277225	ENSG00000148143	ZNF462	TRUE	TRUE
chr9	106927740	C	A	ENST00000277225	ENSG00000148143	ZNF462	TRUE	TRUE
chr9	106927740	C	G	ENST00000277225	ENSG00000148143	ZNF462	TRUE	TRUE
chr9	106927746	T	A	ENST00000277225	ENSG00000148143	ZNF462	TRUE	TRUE
chr9	106927746	T	G	ENST00000277225	ENSG00000148143	ZNF462	TRUE	TRUE
chr9	106927756	A	T	ENST00000277225	ENSG00000148143	ZNF462	TRUE	TRUE
chr9	106927765	A	T	ENST00000277225	ENSG00000148143	ZNF462	TRUE	TRUE
chr9	106927768	A	T	ENST00000277225	ENSG00000148143	ZNF462	TRUE	TRUE
chr9	106927786	A	T	ENST00000277225	ENSG00000148143	ZNF462	TRUE	TRUE
chr9	106927810	C	T	ENST00000277225	ENSG00000148143	ZNF462	TRUE	TRUE
chr9	106927814	G	A	ENST00000277225	ENSG00000148143	ZNF462	TRUE	TRUE
chr9	106927815	G	A	ENST00000277225	ENSG00000148143	ZNF462	TRUE	TRUE
chr9	106927832	T	A	ENST00000277225	ENSG00000148143	ZNF462	TRUE	TRUE
chr9	106927837	G	T	ENST00000277225	ENSG00000148143	ZNF462	TRUE	TRUE
chr9	106927848	C	A	ENST00000277225	ENSG00000148143	ZNF462	TRUE	TRUE
chr9	106927848	C	G	ENST00000277225	ENSG00000148143	ZNF462	TRUE	TRUE
chr9	106927854	C	A	ENST00000277225	ENSG00000148143	ZNF462	TRUE	TRUE
chr9	106927855	G	T	ENST00000277225	ENSG00000148143	ZNF462	TRUE	TRUE
chr9	106927859	G	A	ENST00000277225	ENSG00000148143	ZNF462	TRUE	TRUE
chr9	106927860	G	A	ENST00000277225	ENSG00000148143	ZNF462	TRUE	TRUE
chr9	106927863	C	A	ENST00000277225	ENSG00000148143	ZNF462	TRUE	TRUE
chr9	106927869	C	A	ENST00000277225	ENSG00000148143	ZNF462	TRUE	TRUE
chr9	106927869	C	G	ENST00000277225	ENSG00000148143	ZNF462	TRUE	TRUE
chr9	106927879	G	T	ENST00000277225	ENSG00000148143	ZNF462	TRUE	TRUE
chr9	106927892	T	A	ENST00000277225	ENSG00000148143	ZNF462	TRUE	TRUE
chr9	106927905	C	A	ENST00000277225	ENSG00000148143	ZNF462	TRUE	TRUE
chr9	106927905	C	G	ENST00000277225	ENSG00000148143	ZNF462	TRUE	TRUE
chr9	106927906	C	T	ENST00000277225	ENSG00000148143	ZNF462	TRUE	TRUE
chr9	106927921	G	T	ENST00000277225	ENSG00000148143	ZNF462	TRUE	TRUE
chr9	106927929	T	A	ENST00000277225	ENSG00000148143	ZNF462	TRUE	TRUE
chr9	106927929	T	G	ENST00000277225	ENSG00000148143	ZNF462	TRUE	TRUE
chr9	106927938	C	A	ENST00000277225	ENSG00000148143	ZNF462	TRUE	TRUE
chr9	106927938	C	G	ENST00000277225	ENSG00000148143	ZNF462	TRUE	TRUE
chr9	106927944	C	A	ENST00000277225	ENSG00000148143	ZNF462	TRUE	TRUE
chr9	106927944	C	G	ENST00000277225	ENSG00000148143	ZNF462	TRUE	TRUE
chr9	106927954	A	T	ENST00000277225	ENSG00000148143	ZNF462	TRUE	TRUE
chr9	106927961	G	A	ENST00000277225	ENSG00000148143	ZNF462	TRUE	TRUE
chr9	106927962	G	A	ENST00000277225	ENSG00000148143	ZNF462	TRUE	TRUE
chr9	106928005	G	T	ENST00000277225	ENSG00000148143	ZNF462	TRUE	TRUE
chr9	106928011	A	T	ENST00000277225	ENSG00000148143	ZNF462	TRUE	TRUE
chr9	106928019	C	A	ENST00000277225	ENSG00000148143	ZNF462	TRUE	TRUE
chr9	106928019	C	G	ENST00000277225	ENSG00000148143	ZNF462	TRUE	TRUE
chr9	106928020	A	T	ENST00000277225	ENSG00000148143	ZNF462	TRUE	TRUE
chr9	106928025	C	A	ENST00000277225	ENSG00000148143	ZNF462	TRUE	TRUE
chr9	106928034	T	A	ENST00000277225	ENSG00000148143	ZNF462	TRUE	TRUE
chr9	106928041	G	T	ENST00000277225	ENSG00000148143	ZNF462	TRUE	TRUE
chr9	106928057	G	A	ENST00000277225	ENSG00000148143	ZNF462	TRUE	TRUE
chr9	106928058	G	A	ENST00000277225	ENSG00000148143	ZNF462	TRUE	TRUE
chr9	106928076	C	A	ENST00000277225	ENSG00000148143	ZNF462	TRUE	TRUE
chr9	106928076	C	G	ENST00000277225	ENSG00000148143	ZNF462	TRUE	TRUE
chr9	106928077	C	T	ENST00000277225	ENSG00000148143	ZNF462	TRUE	TRUE
chr9	106928093	G	A	ENST00000277225	ENSG00000148143	ZNF462	TRUE	TRUE
chr9	106928094	G	A	ENST00000277225	ENSG00000148143	ZNF462	TRUE	TRUE
chr9	106928110	G	T	ENST00000277225	ENSG00000148143	ZNF462	TRUE	TRUE
chr9	106928114	C	A	ENST00000277225	ENSG00000148143	ZNF462	TRUE	TRUE
chr9	106928114	C	G	ENST00000277225	ENSG00000148143	ZNF462	TRUE	TRUE
chr9	106928134	A	T	ENST00000277225	ENSG00000148143	ZNF462	TRUE	TRUE
chr9	106928137	G	T	ENST00000277225	ENSG00000148143	ZNF462	TRUE	TRUE
chr9	106928140	A	T	ENST00000277225	ENSG00000148143	ZNF462	TRUE	TRUE
chr9	106928152	G	T	ENST00000277225	ENSG00000148143	ZNF462	TRUE	TRUE
chr9	106928155	A	T	ENST00000277225	ENSG00000148143	ZNF462	TRUE	TRUE
chr9	106928168	C	A	ENST00000277225	ENSG00000148143	ZNF462	TRUE	TRUE
chr9	106928168	C	G	ENST00000277225	ENSG00000148143	ZNF462	TRUE	TRUE
chr9	106928173	G	T	ENST00000277225	ENSG00000148143	ZNF462	TRUE	TRUE
chr9	106928176	G	T	ENST00000277225	ENSG00000148143	ZNF462	TRUE	TRUE
chr9	106928180	T	A	ENST00000277225	ENSG00000148143	ZNF462	TRUE	TRUE
chr9	106928199	T	A	ENST00000277225	ENSG00000148143	ZNF462	TRUE	TRUE
chr9	106928200	G	T	ENST00000277225	ENSG00000148143	ZNF462	TRUE	TRUE
chr9	106928227	G	T	ENST00000277225	ENSG00000148143	ZNF462	TRUE	TRUE
chr9	106928230	C	T	ENST00000277225	ENSG00000148143	ZNF462	TRUE	TRUE
chr9	106928233	G	T	ENST00000277225	ENSG00000148143	ZNF462	TRUE	TRUE
chr9	106928239	G	T	ENST00000277225	ENSG00000148143	ZNF462	TRUE	TRUE
chr9	106928244	T	A	ENST00000277225	ENSG00000148143	ZNF462	TRUE	TRUE
chr9	106928248	G	T	ENST00000277225	ENSG00000148143	ZNF462	TRUE	TRUE
chr9	106928257	A	T	ENST00000277225	ENSG00000148143	ZNF462	TRUE	TRUE
chr9	106928269	G	T	ENST00000277225	ENSG00000148143	ZNF462	TRUE	TRUE
chr9	106928272	A	T	ENST00000277225	ENSG00000148143	ZNF462	TRUE	TRUE
chr9	106928281	C	T	ENST00000277225	ENSG00000148143	ZNF462	TRUE	TRUE
chr9	106928291	C	A	ENST00000277225	ENSG00000148143	ZNF462	TRUE	TRUE
chr9	106928291	C	G	ENST00000277225	ENSG00000148143	ZNF462	TRUE	TRUE
chr9	106928322	C	A	ENST00000277225	ENSG00000148143	ZNF462	TRUE	TRUE
chr9	106928322	C	G	ENST00000277225	ENSG00000148143	ZNF462	TRUE	TRUE
chr9	106928323	C	T	ENST00000277225	ENSG00000148143	ZNF462	TRUE	TRUE
chr9	106928328	C	A	ENST00000277225	ENSG00000148143	ZNF462	TRUE	TRUE
chr9	106928337	C	A	ENST00000277225	ENSG00000148143	ZNF462	TRUE	TRUE
chr9	106928338	C	T	ENST00000277225	ENSG00000148143	ZNF462	TRUE	TRUE
chr9	106928344	G	T	ENST00000277225	ENSG00000148143	ZNF462	TRUE	TRUE
chr9	106928349	T	A	ENST00000277225	ENSG00000148143	ZNF462	TRUE	TRUE
chr9	106928349	T	G	ENST00000277225	ENSG00000148143	ZNF462	TRUE	TRUE
chr9	106928357	T	A	ENST00000277225	ENSG00000148143	ZNF462	TRUE	TRUE
chr9	106928379	T	A	ENST00000277225	ENSG00000148143	ZNF462	TRUE	TRUE
chr9	106928379	T	G	ENST00000277225	ENSG00000148143	ZNF462	TRUE	TRUE
chr9	106928383	A	T	ENST00000277225	ENSG00000148143	ZNF462	TRUE	TRUE
chr9	106928386	A	T	ENST00000277225	ENSG00000148143	ZNF462	TRUE	TRUE
chr9	106928401	A	T	ENST00000277225	ENSG00000148143	ZNF462	TRUE	TRUE
chr9	106928407	A	T	ENST00000277225	ENSG00000148143	ZNF462	TRUE	TRUE
chr9	106928425	C	T	ENST00000277225	ENSG00000148143	ZNF462	TRUE	TRUE
chr9	106928457	C	A	ENST00000277225	ENSG00000148143	ZNF462	TRUE	TRUE
chr9	106928457	C	G	ENST00000277225	ENSG00000148143	ZNF462	TRUE	TRUE
chr9	106928458	A	T	ENST00000277225	ENSG00000148143	ZNF462	TRUE	TRUE
chr9	106928463	C	A	ENST00000277225	ENSG00000148143	ZNF462	TRUE	TRUE
chr9	106928472	C	A	ENST00000277225	ENSG00000148143	ZNF462	TRUE	TRUE
chr9	106928478	C	A	ENST00000277225	ENSG00000148143	ZNF462	TRUE	TRUE
chr9	106928478	C	G	ENST00000277225	ENSG00000148143	ZNF462	TRUE	TRUE
chr9	106928514	C	A	ENST00000277225	ENSG00000148143	ZNF462	TRUE	TRUE
chr9	106928514	C	G	ENST00000277225	ENSG00000148143	ZNF462	TRUE	TRUE
chr9	106928515	C	T	ENST00000277225	ENSG00000148143	ZNF462	TRUE	TRUE
chr9	106928518	A	T	ENST00000277225	ENSG00000148143	ZNF462	TRUE	TRUE
chr9	106928521	C	T	ENST00000277225	ENSG00000148143	ZNF462	TRUE	TRUE
chr9	106928536	A	T	ENST00000277225	ENSG00000148143	ZNF462	TRUE	TRUE
chr9	106928548	G	T	ENST00000277225	ENSG00000148143	ZNF462	TRUE	TRUE
chr9	106928569	G	T	ENST00000277225	ENSG00000148143	ZNF462	TRUE	TRUE
chr9	106928572	C	T	ENST00000277225	ENSG00000148143	ZNF462	TRUE	TRUE
chr9	106928590	C	T	ENST00000277225	ENSG00000148143	ZNF462	TRUE	TRUE
chr9	106928602	G	T	ENST00000277225	ENSG00000148143	ZNF462	TRUE	TRUE
chr9	106928605	G	T	ENST00000277225	ENSG00000148143	ZNF462	TRUE	TRUE
chr9	106928623	A	T	ENST00000277225	ENSG00000148143	ZNF462	TRUE	TRUE
chr9	106928626	C	T	ENST00000277225	ENSG00000148143	ZNF462	TRUE	TRUE
chr9	106928634	T	A	ENST00000277225	ENSG00000148143	ZNF462	TRUE	TRUE
chr9	106928634	T	G	ENST00000277225	ENSG00000148143	ZNF462	TRUE	TRUE
chr9	106928643	C	A	ENST00000277225	ENSG00000148143	ZNF462	TRUE	TRUE
chr9	106928643	C	G	ENST00000277225	ENSG00000148143	ZNF462	TRUE	TRUE
chr9	106928649	C	A	ENST00000277225	ENSG00000148143	ZNF462	TRUE	TRUE
chr9	106928650	A	T	ENST00000277225	ENSG00000148143	ZNF462	TRUE	TRUE
chr9	106928658	T	A	ENST00000277225	ENSG00000148143	ZNF462	TRUE	TRUE
chr9	106928664	C	A	ENST00000277225	ENSG00000148143	ZNF462	TRUE	TRUE
chr9	106928664	C	G	ENST00000277225	ENSG00000148143	ZNF462	TRUE	TRUE
chr9	106928678	T	A	ENST00000277225	ENSG00000148143	ZNF462	TRUE	TRUE
chr9	106928680	G	T	ENST00000277225	ENSG00000148143	ZNF462	TRUE	TRUE
chr9	106928683	A	T	ENST00000277225	ENSG00000148143	ZNF462	TRUE	TRUE
chr9	106928689	A	T	ENST00000277225	ENSG00000148143	ZNF462	TRUE	TRUE
chr9	106928700	C	A	ENST00000277225	ENSG00000148143	ZNF462	TRUE	TRUE
chr9	106928700	C	G	ENST00000277225	ENSG00000148143	ZNF462	TRUE	TRUE
chr9	106928701	G	T	ENST00000277225	ENSG00000148143	ZNF462	TRUE	TRUE
chr9	106928704	A	T	ENST00000277225	ENSG00000148143	ZNF462	TRUE	TRUE
chr9	106928709	T	A	ENST00000277225	ENSG00000148143	ZNF462	TRUE	TRUE
chr9	106928709	T	G	ENST00000277225	ENSG00000148143	ZNF462	TRUE	TRUE
chr9	106928716	C	T	ENST00000277225	ENSG00000148143	ZNF462	TRUE	TRUE
chr9	106928722	G	T	ENST00000277225	ENSG00000148143	ZNF462	TRUE	TRUE
chr9	106928740	C	T	ENST00000277225	ENSG00000148143	ZNF462	TRUE	TRUE
chr9	106928744	C	A	ENST00000277225	ENSG00000148143	ZNF462	TRUE	TRUE
chr9	106928752	A	T	ENST00000277225	ENSG00000148143	ZNF462	TRUE	TRUE
chr9	106928770	G	T	ENST00000277225	ENSG00000148143	ZNF462	TRUE	TRUE
chr9	106928776	G	T	ENST00000277225	ENSG00000148143	ZNF462	TRUE	TRUE
chr9	106928788	G	T	ENST00000277225	ENSG00000148143	ZNF462	TRUE	TRUE
chr9	106928803	C	T	ENST00000277225	ENSG00000148143	ZNF462	TRUE	TRUE
chr9	106928818	G	T	ENST00000277225	ENSG00000148143	ZNF462	TRUE	TRUE
chr9	106928821	G	T	ENST00000277225	ENSG00000148143	ZNF462	TRUE	TRUE
chr9	106928824	G	T	ENST00000277225	ENSG00000148143	ZNF462	TRUE	TRUE
chr9	106928830	G	T	ENST00000277225	ENSG00000148143	ZNF462	TRUE	TRUE
chr9	106928833	G	T	ENST00000277225	ENSG00000148143	ZNF462	TRUE	TRUE
chr9	106928836	G	T	ENST00000277225	ENSG00000148143	ZNF462	TRUE	TRUE
chr9	106928898	C	A	ENST00000277225	ENSG00000148143	ZNF462	TRUE	TRUE
chr9	106928899	C	T	ENST00000277225	ENSG00000148143	ZNF462	TRUE	TRUE
chr9	106928907	C	A	ENST00000277225	ENSG00000148143	ZNF462	TRUE	TRUE
chr9	106928908	A	T	ENST00000277225	ENSG00000148143	ZNF462	TRUE	TRUE
chr9	106928913	C	A	ENST00000277225	ENSG00000148143	ZNF462	TRUE	TRUE
chr9	106928913	C	G	ENST00000277225	ENSG00000148143	ZNF462	TRUE	TRUE
chr9	106928919	C	A	ENST00000277225	ENSG00000148143	ZNF462	TRUE	TRUE
chr9	106928929	A	T	ENST00000277225	ENSG00000148143	ZNF462	TRUE	TRUE
chr9	106928949	C	A	ENST00000277225	ENSG00000148143	ZNF462	TRUE	TRUE
chr9	106928949	C	G	ENST00000277225	ENSG00000148143	ZNF462	TRUE	TRUE
chr9	106928956	A	T	ENST00000277225	ENSG00000148143	ZNF462	TRUE	TRUE
chr9	106928971	C	T	ENST00000277225	ENSG00000148143	ZNF462	TRUE	TRUE
chr9	106928977	C	T	ENST00000277225	ENSG00000148143	ZNF462	TRUE	TRUE
chr9	106928983	G	T	ENST00000277225	ENSG00000148143	ZNF462	TRUE	TRUE
chr9	106928989	A	T	ENST00000277225	ENSG00000148143	ZNF462	TRUE	TRUE
chr9	106929004	A	T	ENST00000277225	ENSG00000148143	ZNF462	TRUE	TRUE
chr9	106929009	T	A	ENST00000277225	ENSG00000148143	ZNF462	TRUE	TRUE
chr9	106929018	T	A	ENST00000277225	ENSG00000148143	ZNF462	TRUE	TRUE
chr9	106929024	C	A	ENST00000277225	ENSG00000148143	ZNF462	TRUE	TRUE
chr9	106929024	C	G	ENST00000277225	ENSG00000148143	ZNF462	TRUE	TRUE
chr9	106929040	A	T	ENST00000277225	ENSG00000148143	ZNF462	TRUE	TRUE
chr9	106929060	C	A	ENST00000277225	ENSG00000148143	ZNF462	TRUE	TRUE
chr9	106929060	C	G	ENST00000277225	ENSG00000148143	ZNF462	TRUE	TRUE
chr9	106929061	C	T	ENST00000277225	ENSG00000148143	ZNF462	TRUE	TRUE
chr9	106929064	A	T	ENST00000277225	ENSG00000148143	ZNF462	TRUE	TRUE
chr9	106929087	T	A	ENST00000277225	ENSG00000148143	ZNF462	TRUE	TRUE
chr9	106929087	T	G	ENST00000277225	ENSG00000148143	ZNF462	TRUE	TRUE
chr9	106929090	C	A	ENST00000277225	ENSG00000148143	ZNF462	TRUE	TRUE
chr9	106929090	C	G	ENST00000277225	ENSG00000148143	ZNF462	TRUE	TRUE
chr9	106929099	C	A	ENST00000277225	ENSG00000148143	ZNF462	TRUE	TRUE
chr9	106929101	T	A	ENST00000277225	ENSG00000148143	ZNF462	TRUE	TRUE
chr9	106929127	A	T	ENST00000277225	ENSG00000148143	ZNF462	TRUE	TRUE
chr9	106929136	A	T	ENST00000277225	ENSG00000148143	ZNF462	TRUE	TRUE
chr9	106929160	A	T	ENST00000277225	ENSG00000148143	ZNF462	TRUE	TRUE
chr9	106929175	C	T	ENST00000277225	ENSG00000148143	ZNF462	TRUE	TRUE
chr9	106929184	G	T	ENST00000277225	ENSG00000148143	ZNF462	TRUE	TRUE
chr9	106929187	G	T	ENST00000277225	ENSG00000148143	ZNF462	TRUE	TRUE
chr9	106929205	G	T	ENST00000277225	ENSG00000148143	ZNF462	TRUE	TRUE
chr9	106929208	A	T	ENST00000277225	ENSG00000148143	ZNF462	TRUE	TRUE
chr9	106929211	A	T	ENST00000277225	ENSG00000148143	ZNF462	TRUE	TRUE
chr9	106929214	A	T	ENST00000277225	ENSG00000148143	ZNF462	TRUE	TRUE
chr9	106929219	C	A	ENST00000277225	ENSG00000148143	ZNF462	TRUE	TRUE
chr9	106929224	T	A	ENST00000277225	ENSG00000148143	ZNF462	TRUE	TRUE
chr9	106929228	C	A	ENST00000277225	ENSG00000148143	ZNF462	TRUE	TRUE
chr9	106929235	C	T	ENST00000277225	ENSG00000148143	ZNF462	TRUE	TRUE
chr9	106929239	C	A	ENST00000277225	ENSG00000148143	ZNF462	TRUE	TRUE
chr9	106929247	A	T	ENST00000277225	ENSG00000148143	ZNF462	TRUE	TRUE
chr9	106929250	A	T	ENST00000277225	ENSG00000148143	ZNF462	TRUE	TRUE
chr9	106929270	C	A	ENST00000277225	ENSG00000148143	ZNF462	TRUE	TRUE
chr9	106929270	C	G	ENST00000277225	ENSG00000148143	ZNF462	TRUE	TRUE
chr9	106929274	A	T	ENST00000277225	ENSG00000148143	ZNF462	TRUE	TRUE
chr9	106929298	A	T	ENST00000277225	ENSG00000148143	ZNF462	TRUE	TRUE
chr9	106929301	A	T	ENST00000277225	ENSG00000148143	ZNF462	TRUE	TRUE
chr9	106929304	C	T	ENST00000277225	ENSG00000148143	ZNF462	TRUE	TRUE
chr9	106929316	A	T	ENST00000277225	ENSG00000148143	ZNF462	TRUE	TRUE
chr9	106929320	T	A	ENST00000277225	ENSG00000148143	ZNF462	TRUE	TRUE
chr9	106929330	C	A	ENST00000277225	ENSG00000148143	ZNF462	TRUE	TRUE
chr9	106929330	C	G	ENST00000277225	ENSG00000148143	ZNF462	TRUE	TRUE
chr9	106929345	T	A	ENST00000277225	ENSG00000148143	ZNF462	TRUE	TRUE
chr9	106929345	T	G	ENST00000277225	ENSG00000148143	ZNF462	TRUE	TRUE
chr9	106929352	G	T	ENST00000277225	ENSG00000148143	ZNF462	TRUE	TRUE
chr9	106929358	G	T	ENST00000277225	ENSG00000148143	ZNF462	TRUE	TRUE
chr9	106929361	A	T	ENST00000277225	ENSG00000148143	ZNF462	TRUE	TRUE
chr9	106929376	G	T	ENST00000277225	ENSG00000148143	ZNF462	TRUE	TRUE
chr9	106929379	G	T	ENST00000277225	ENSG00000148143	ZNF462	TRUE	TRUE
chr9	106929382	G	T	ENST00000277225	ENSG00000148143	ZNF462	TRUE	TRUE
chr9	106929385	G	T	ENST00000277225	ENSG00000148143	ZNF462	TRUE	TRUE
chr9	106929388	A	T	ENST00000277225	ENSG00000148143	ZNF462	TRUE	TRUE
chr9	106929400	G	T	ENST00000277225	ENSG00000148143	ZNF462	TRUE	TRUE
chr9	106929403	A	T	ENST00000277225	ENSG00000148143	ZNF462	TRUE	TRUE
chr9	106929409	G	T	ENST00000277225	ENSG00000148143	ZNF462	TRUE	TRUE
chr9	106929415	G	T	ENST00000277225	ENSG00000148143	ZNF462	TRUE	TRUE
chr9	106929421	G	T	ENST00000277225	ENSG00000148143	ZNF462	TRUE	TRUE
chr9	106929427	C	T	ENST00000277225	ENSG00000148143	ZNF462	TRUE	TRUE
chr9	106929430	G	T	ENST00000277225	ENSG00000148143	ZNF462	TRUE	TRUE
chr9	106929436	G	T	ENST00000277225	ENSG00000148143	ZNF462	TRUE	TRUE
chr9	106929440	G	A	ENST00000277225	ENSG00000148143	ZNF462	TRUE	TRUE
chr9	106929441	G	A	ENST00000277225	ENSG00000148143	ZNF462	TRUE	TRUE
chr9	106929456	C	A	ENST00000277225	ENSG00000148143	ZNF462	TRUE	TRUE
chr9	106929460	A	T	ENST00000277225	ENSG00000148143	ZNF462	TRUE	TRUE
chr9	106929465	C	A	ENST00000277225	ENSG00000148143	ZNF462	TRUE	TRUE
chr9	106929469	A	T	ENST00000277225	ENSG00000148143	ZNF462	TRUE	TRUE
chr9	106929490	G	T	ENST00000277225	ENSG00000148143	ZNF462	TRUE	TRUE
chr9	106929501	C	A	ENST00000277225	ENSG00000148143	ZNF462	TRUE	TRUE
chr9	106929510	C	A	ENST00000277225	ENSG00000148143	ZNF462	TRUE	TRUE
chr9	106929510	C	G	ENST00000277225	ENSG00000148143	ZNF462	TRUE	TRUE
chr9	106929535	A	T	ENST00000277225	ENSG00000148143	ZNF462	TRUE	TRUE
chr9	106929572	T	A	ENST00000277225	ENSG00000148143	ZNF462	TRUE	TRUE
chr9	106929574	C	T	ENST00000277225	ENSG00000148143	ZNF462	TRUE	TRUE
chr9	106929588	C	A	ENST00000277225	ENSG00000148143	ZNF462	TRUE	TRUE
chr9	106929588	C	G	ENST00000277225	ENSG00000148143	ZNF462	TRUE	TRUE
chr9	106929589	C	T	ENST00000277225	ENSG00000148143	ZNF462	TRUE	TRUE
chr9	106929594	T	A	ENST00000277225	ENSG00000148143	ZNF462	TRUE	TRUE
chr9	106929595	A	T	ENST00000277225	ENSG00000148143	ZNF462	TRUE	TRUE
chr9	106929603	T	A	ENST00000277225	ENSG00000148143	ZNF462	TRUE	TRUE
chr9	106929610	A	T	ENST00000277225	ENSG00000148143	ZNF462	TRUE	TRUE
chr9	106929616	C	T	ENST00000277225	ENSG00000148143	ZNF462	TRUE	TRUE
chr9	106929628	G	T	ENST00000277225	ENSG00000148143	ZNF462	TRUE	TRUE
chr9	106929638	C	A	ENST00000277225	ENSG00000148143	ZNF462	TRUE	TRUE
chr9	106929638	C	G	ENST00000277225	ENSG00000148143	ZNF462	TRUE	TRUE
chr9	106929644	T	A	ENST00000277225	ENSG00000148143	ZNF462	TRUE	TRUE
chr9	106929658	G	T	ENST00000277225	ENSG00000148143	ZNF462	TRUE	TRUE
chr9	106929661	G	T	ENST00000277225	ENSG00000148143	ZNF462	TRUE	TRUE
chr9	106929667	C	T	ENST00000277225	ENSG00000148143	ZNF462	TRUE	TRUE
chr9	106929670	A	T	ENST00000277225	ENSG00000148143	ZNF462	TRUE	TRUE
chr9	106929679	A	T	ENST00000277225	ENSG00000148143	ZNF462	TRUE	TRUE
chr9	106929685	C	T	ENST00000277225	ENSG00000148143	ZNF462	TRUE	TRUE
chr9	106929688	G	T	ENST00000277225	ENSG00000148143	ZNF462	TRUE	TRUE
chr9	106929697	A	T	ENST00000277225	ENSG00000148143	ZNF462	TRUE	TRUE
chr9	106929700	C	T	ENST00000277225	ENSG00000148143	ZNF462	TRUE	TRUE
chr9	106929707	T	A	ENST00000277225	ENSG00000148143	ZNF462	TRUE	TRUE
chr9	106929712	A	T	ENST00000277225	ENSG00000148143	ZNF462	TRUE	TRUE
chr9	106929715	C	T	ENST00000277225	ENSG00000148143	ZNF462	TRUE	TRUE
chr9	106929718	A	T	ENST00000277225	ENSG00000148143	ZNF462	TRUE	TRUE
chr9	106929723	T	A	ENST00000277225	ENSG00000148143	ZNF462	TRUE	TRUE
chr9	106929723	T	G	ENST00000277225	ENSG00000148143	ZNF462	TRUE	TRUE
chr9	106929748	A	T	ENST00000277225	ENSG00000148143	ZNF462	TRUE	TRUE
chr9	106929751	C	T	ENST00000277225	ENSG00000148143	ZNF462	TRUE	TRUE
chr9	106929754	G	T	ENST00000277225	ENSG00000148143	ZNF462	TRUE	TRUE
chr9	106929760	G	A	ENST00000277225	ENSG00000148143	ZNF462	TRUE	FALSE
chr9	106929760	G	C	ENST00000277225	ENSG00000148143	ZNF462	TRUE	FALSE
chr9	106929760	G	T	ENST00000277225	ENSG00000148143	ZNF462	TRUE	FALSE
chr9	106929761	T	A	ENST00000277225	ENSG00000148143	ZNF462	TRUE	FALSE
chr9	106929761	T	C	ENST00000277225	ENSG00000148143	ZNF462	TRUE	FALSE
chr9	106929761	T	G	ENST00000277225	ENSG00000148143	ZNF462	TRUE	FALSE
chr9	106930523	A	C	ENST00000277225	ENSG00000148143	ZNF462	TRUE	FALSE
chr9	106930523	A	G	ENST00000277225	ENSG00000148143	ZNF462	TRUE	FALSE
chr9	106930523	A	T	ENST00000277225	ENSG00000148143	ZNF462	TRUE	FALSE
chr9	106930524	G	A	ENST00000277225	ENSG00000148143	ZNF462	TRUE	FALSE
chr9	106930524	G	C	ENST00000277225	ENSG00000148143	ZNF462	TRUE	FALSE
chr9	106930524	G	T	ENST00000277225	ENSG00000148143	ZNF462	TRUE	FALSE
chr9	106930538	T	A	ENST00000277225	ENSG00000148143	ZNF462	TRUE	TRUE
chr9	106930538	T	G	ENST00000277225	ENSG00000148143	ZNF462	TRUE	TRUE
chr9	106930540	G	T	ENST00000277225	ENSG00000148143	ZNF462	TRUE	TRUE
chr9	106930543	G	T	ENST00000277225	ENSG00000148143	ZNF462	TRUE	TRUE
chr9	106930552	A	T	ENST00000277225	ENSG00000148143	ZNF462	TRUE	TRUE
chr9	106930558	A	T	ENST00000277225	ENSG00000148143	ZNF462	TRUE	TRUE
chr9	106930561	G	T	ENST00000277225	ENSG00000148143	ZNF462	TRUE	TRUE
chr9	106930567	A	T	ENST00000277225	ENSG00000148143	ZNF462	TRUE	TRUE
chr9	106930581	C	A	ENST00000277225	ENSG00000148143	ZNF462	TRUE	TRUE
chr9	106930581	C	G	ENST00000277225	ENSG00000148143	ZNF462	TRUE	TRUE
chr9	106930582	A	T	ENST00000277225	ENSG00000148143	ZNF462	TRUE	TRUE
chr9	106930587	T	A	ENST00000277225	ENSG00000148143	ZNF462	TRUE	TRUE
chr9	106930588	A	T	ENST00000277225	ENSG00000148143	ZNF462	TRUE	TRUE
chr9	106930596	T	A	ENST00000277225	ENSG00000148143	ZNF462	TRUE	TRUE
chr9	106930600	G	T	ENST00000277225	ENSG00000148143	ZNF462	TRUE	TRUE
chr9	106930618	C	T	ENST00000277225	ENSG00000148143	ZNF462	TRUE	TRUE
chr9	106930629	C	A	ENST00000277225	ENSG00000148143	ZNF462	TRUE	TRUE
chr9	106930639	C	T	ENST00000277225	ENSG00000148143	ZNF462	TRUE	TRUE
chr9	106930642	A	T	ENST00000277225	ENSG00000148143	ZNF462	TRUE	TRUE
chr9	106930651	C	T	ENST00000277225	ENSG00000148143	ZNF462	TRUE	TRUE
chr9	106930656	T	A	ENST00000277225	ENSG00000148143	ZNF462	TRUE	TRUE
chr9	106930656	T	G	ENST00000277225	ENSG00000148143	ZNF462	TRUE	TRUE
chr9	106930676	C	A	ENST00000277225	ENSG00000148143	ZNF462	TRUE	TRUE
chr9	106930676	C	G	ENST00000277225	ENSG00000148143	ZNF462	TRUE	TRUE
chr9	106930687	A	T	ENST00000277225	ENSG00000148143	ZNF462	TRUE	TRUE
chr9	106930690	G	A	ENST00000277225	ENSG00000148143	ZNF462	TRUE	FALSE
chr9	106930690	G	C	ENST00000277225	ENSG00000148143	ZNF462	TRUE	FALSE
chr9	106930690	G	T	ENST00000277225	ENSG00000148143	ZNF462	TRUE	FALSE
chr9	106930691	T	A	ENST00000277225	ENSG00000148143	ZNF462	TRUE	FALSE
chr9	106930691	T	C	ENST00000277225	ENSG00000148143	ZNF462	TRUE	FALSE
chr9	106930691	T	G	ENST00000277225	ENSG00000148143	ZNF462	TRUE	FALSE
chr9	106932444	A	C	ENST00000277225	ENSG00000148143	ZNF462	FALSE	FALSE
chr9	106932444	A	G	ENST00000277225	ENSG00000148143	ZNF462	FALSE	FALSE
chr9	106932444	A	T	ENST00000277225	ENSG00000148143	ZNF462	FALSE	FALSE
chr9	106932445	G	A	ENST00000277225	ENSG00000148143	ZNF462	FALSE	FALSE
chr9	106932445	G	C	ENST00000277225	ENSG00000148143	ZNF462	FALSE	FALSE
chr9	106932445	G	T	ENST00000277225	ENSG00000148143	ZNF462	FALSE	FALSE
chr9	106932461	G	T	ENST00000277225	ENSG00000148143	ZNF462	TRUE	TRUE
chr9	106932497	G	T	ENST00000277225	ENSG00000148143	ZNF462	TRUE	TRUE
chr9	106932503	A	T	ENST00000277225	ENSG00000148143	ZNF462	TRUE	TRUE
chr9	106932508	C	A	ENST00000277225	ENSG00000148143	ZNF462	TRUE	TRUE
chr9	106932508	C	G	ENST00000277225	ENSG00000148143	ZNF462	TRUE	TRUE
chr9	106932514	C	A	ENST00000277225	ENSG00000148143	ZNF462	TRUE	TRUE
chr9	106932515	C	T	ENST00000277225	ENSG00000148143	ZNF462	TRUE	TRUE
chr9	106932520	T	A	ENST00000277225	ENSG00000148143	ZNF462	TRUE	TRUE
chr9	106932520	T	G	ENST00000277225	ENSG00000148143	ZNF462	TRUE	TRUE
chr9	106932523	C	A	ENST00000277225	ENSG00000148143	ZNF462	TRUE	TRUE
chr9	106932525	C	A	ENST00000277225	ENSG00000148143	ZNF462	TRUE	TRUE
chr9	106932550	G	A	ENST00000277225	ENSG00000148143	ZNF462	TRUE	FALSE
chr9	106932550	G	C	ENST00000277225	ENSG00000148143	ZNF462	TRUE	FALSE
chr9	106932550	G	T	ENST00000277225	ENSG00000148143	ZNF462	TRUE	FALSE
chr9	106932551	T	A	ENST00000277225	ENSG00000148143	ZNF462	TRUE	FALSE
chr9	106932551	T	C	ENST00000277225	ENSG00000148143	ZNF462	TRUE	FALSE
chr9	106932551	T	G	ENST00000277225	ENSG00000148143	ZNF462	TRUE	FALSE
chr9	106935501	A	C	ENST00000277225	ENSG00000148143	ZNF462	TRUE	FALSE
chr9	106935501	A	G	ENST00000277225	ENSG00000148143	ZNF462	TRUE	FALSE
chr9	106935501	A	T	ENST00000277225	ENSG00000148143	ZNF462	TRUE	FALSE
chr9	106935502	G	A	ENST00000277225	ENSG00000148143	ZNF462	TRUE	FALSE
chr9	106935502	G	C	ENST00000277225	ENSG00000148143	ZNF462	TRUE	FALSE
chr9	106935502	G	T	ENST00000277225	ENSG00000148143	ZNF462	TRUE	FALSE
chr9	106935505	T	A	ENST00000277225	ENSG00000148143	ZNF462	TRUE	TRUE
chr9	106935519	C	T	ENST00000277225	ENSG00000148143	ZNF462	TRUE	TRUE
chr9	106935531	G	T	ENST00000277225	ENSG00000148143	ZNF462	TRUE	TRUE
chr9	106935540	A	T	ENST00000277225	ENSG00000148143	ZNF462	TRUE	TRUE
chr9	106935549	C	T	ENST00000277225	ENSG00000148143	ZNF462	TRUE	TRUE
chr9	106935554	C	A	ENST00000277225	ENSG00000148143	ZNF462	TRUE	TRUE
chr9	106935555	A	T	ENST00000277225	ENSG00000148143	ZNF462	TRUE	TRUE
chr9	106935563	C	A	ENST00000277225	ENSG00000148143	ZNF462	TRUE	TRUE
chr9	106935570	A	T	ENST00000277225	ENSG00000148143	ZNF462	TRUE	TRUE
chr9	106935581	T	A	ENST00000277225	ENSG00000148143	ZNF462	TRUE	TRUE
chr9	106935581	T	G	ENST00000277225	ENSG00000148143	ZNF462	TRUE	TRUE
chr9	106935594	A	T	ENST00000277225	ENSG00000148143	ZNF462	TRUE	TRUE
chr9	106935609	A	T	ENST00000277225	ENSG00000148143	ZNF462	TRUE	TRUE
chr9	106935622	G	A	ENST00000277225	ENSG00000148143	ZNF462	TRUE	FALSE
chr9	106935622	G	C	ENST00000277225	ENSG00000148143	ZNF462	TRUE	FALSE
chr9	106935622	G	T	ENST00000277225	ENSG00000148143	ZNF462	TRUE	FALSE
chr9	106935623	T	A	ENST00000277225	ENSG00000148143	ZNF462	TRUE	FALSE
chr9	106935623	T	C	ENST00000277225	ENSG00000148143	ZNF462	TRUE	FALSE
chr9	106935623	T	G	ENST00000277225	ENSG00000148143	ZNF462	TRUE	FALSE
chr9	106938914	A	C	ENST00000277225	ENSG00000148143	ZNF462	TRUE	FALSE
chr9	106938914	A	G	ENST00000277225	ENSG00000148143	ZNF462	TRUE	FALSE
chr9	106938914	A	T	ENST00000277225	ENSG00000148143	ZNF462	TRUE	FALSE
chr9	106938915	G	A	ENST00000277225	ENSG00000148143	ZNF462	TRUE	FALSE
chr9	106938915	G	C	ENST00000277225	ENSG00000148143	ZNF462	TRUE	FALSE
chr9	106938915	G	T	ENST00000277225	ENSG00000148143	ZNF462	TRUE	FALSE
chr9	106938918	G	T	ENST00000277225	ENSG00000148143	ZNF462	TRUE	TRUE
chr9	106938929	C	A	ENST00000277225	ENSG00000148143	ZNF462	TRUE	TRUE
chr9	106938929	C	G	ENST00000277225	ENSG00000148143	ZNF462	TRUE	TRUE
chr9	106938930	A	T	ENST00000277225	ENSG00000148143	ZNF462	TRUE	TRUE
chr9	106938935	T	A	ENST00000277225	ENSG00000148143	ZNF462	TRUE	TRUE
chr9	106938940	G	A	ENST00000277225	ENSG00000148143	ZNF462	TRUE	TRUE
chr9	106938941	G	A	ENST00000277225	ENSG00000148143	ZNF462	TRUE	TRUE
chr9	106938944	C	A	ENST00000277225	ENSG00000148143	ZNF462	TRUE	TRUE
chr9	106938946	C	A	ENST00000277225	ENSG00000148143	ZNF462	TRUE	TRUE
chr9	106938946	C	G	ENST00000277225	ENSG00000148143	ZNF462	TRUE	TRUE
chr9	106938969	C	T	ENST00000277225	ENSG00000148143	ZNF462	TRUE	TRUE
chr9	106938975	A	T	ENST00000277225	ENSG00000148143	ZNF462	TRUE	TRUE
chr9	106938978	G	T	ENST00000277225	ENSG00000148143	ZNF462	TRUE	TRUE
chr9	106938990	A	T	ENST00000277225	ENSG00000148143	ZNF462	TRUE	TRUE
chr9	106938999	G	T	ENST00000277225	ENSG00000148143	ZNF462	TRUE	TRUE
chr9	106939002	A	T	ENST00000277225	ENSG00000148143	ZNF462	TRUE	TRUE
chr9	106939048	C	A	ENST00000277225	ENSG00000148143	ZNF462	TRUE	TRUE
chr9	106939048	C	G	ENST00000277225	ENSG00000148143	ZNF462	TRUE	TRUE
chr9	106939068	C	T	ENST00000277225	ENSG00000148143	ZNF462	TRUE	TRUE
chr9	106939071	A	T	ENST00000277225	ENSG00000148143	ZNF462	TRUE	TRUE
chr9	106939086	G	T	ENST00000277225	ENSG00000148143	ZNF462	TRUE	TRUE
chr9	106939089	G	T	ENST00000277225	ENSG00000148143	ZNF462	TRUE	TRUE
chr9	106939095	G	T	ENST00000277225	ENSG00000148143	ZNF462	TRUE	TRUE
chr9	106939108	G	A	ENST00000277225	ENSG00000148143	ZNF462	TRUE	FALSE
chr9	106939108	G	C	ENST00000277225	ENSG00000148143	ZNF462	TRUE	FALSE
chr9	106939108	G	T	ENST00000277225	ENSG00000148143	ZNF462	TRUE	FALSE
chr9	106939109	T	A	ENST00000277225	ENSG00000148143	ZNF462	TRUE	FALSE
chr9	106939109	T	C	ENST00000277225	ENSG00000148143	ZNF462	TRUE	FALSE
chr9	106939109	T	G	ENST00000277225	ENSG00000148143	ZNF462	TRUE	FALSE
chr9	106972003	A	C	ENST00000277225	ENSG00000148143	ZNF462	TRUE	FALSE
chr9	106972003	A	G	ENST00000277225	ENSG00000148143	ZNF462	TRUE	FALSE
chr9	106972003	A	T	ENST00000277225	ENSG00000148143	ZNF462	TRUE	FALSE
chr9	106972004	G	A	ENST00000277225	ENSG00000148143	ZNF462	TRUE	FALSE
chr9	106972004	G	C	ENST00000277225	ENSG00000148143	ZNF462	TRUE	FALSE
chr9	106972004	G	T	ENST00000277225	ENSG00000148143	ZNF462	TRUE	FALSE
chr9	106972008	C	A	ENST00000277225	ENSG00000148143	ZNF462	TRUE	TRUE
chr9	106972008	C	G	ENST00000277225	ENSG00000148143	ZNF462	TRUE	TRUE
chr9	106972011	C	A	ENST00000277225	ENSG00000148143	ZNF462	TRUE	TRUE
chr9	106972011	C	G	ENST00000277225	ENSG00000148143	ZNF462	TRUE	TRUE
chr9	106972015	T	A	ENST00000277225	ENSG00000148143	ZNF462	TRUE	TRUE
chr9	106972015	T	G	ENST00000277225	ENSG00000148143	ZNF462	TRUE	TRUE
chr9	106972017	C	A	ENST00000277225	ENSG00000148143	ZNF462	TRUE	TRUE
chr9	106972017	C	G	ENST00000277225	ENSG00000148143	ZNF462	TRUE	TRUE
chr9	106972019	G	T	ENST00000277225	ENSG00000148143	ZNF462	TRUE	TRUE
chr9	106972034	C	T	ENST00000277225	ENSG00000148143	ZNF462	TRUE	TRUE
chr9	106972037	C	T	ENST00000277225	ENSG00000148143	ZNF462	TRUE	TRUE
chr9	106972040	C	T	ENST00000277225	ENSG00000148143	ZNF462	TRUE	TRUE
chr9	106972044	T	A	ENST00000277225	ENSG00000148143	ZNF462	TRUE	TRUE
chr9	106972054	T	A	ENST00000277225	ENSG00000148143	ZNF462	TRUE	TRUE
chr9	106972054	T	G	ENST00000277225	ENSG00000148143	ZNF462	TRUE	TRUE
chr9	106972055	C	T	ENST00000277225	ENSG00000148143	ZNF462	TRUE	TRUE
chr9	106972059	C	A	ENST00000277225	ENSG00000148143	ZNF462	TRUE	TRUE
chr9	106972059	C	G	ENST00000277225	ENSG00000148143	ZNF462	TRUE	TRUE
chr9	106972127	G	T	ENST00000277225	ENSG00000148143	ZNF462	TRUE	TRUE
chr9	106972130	C	T	ENST00000277225	ENSG00000148143	ZNF462	TRUE	TRUE
chr9	106972133	A	T	ENST00000277225	ENSG00000148143	ZNF462	TRUE	TRUE
chr9	106972139	G	T	ENST00000277225	ENSG00000148143	ZNF462	TRUE	TRUE
chr9	106972156	C	A	ENST00000277225	ENSG00000148143	ZNF462	TRUE	TRUE
chr9	106972157	G	T	ENST00000277225	ENSG00000148143	ZNF462	TRUE	TRUE
chr9	106972165	T	A	ENST00000277225	ENSG00000148143	ZNF462	TRUE	TRUE
chr9	106972166	G	T	ENST00000277225	ENSG00000148143	ZNF462	TRUE	TRUE
chr9	106972183	C	A	ENST00000277225	ENSG00000148143	ZNF462	TRUE	TRUE
chr9	106972183	C	G	ENST00000277225	ENSG00000148143	ZNF462	TRUE	TRUE
chr9	106972187	C	T	ENST00000277225	ENSG00000148143	ZNF462	TRUE	TRUE
chr9	106972207	C	A	ENST00000277225	ENSG00000148143	ZNF462	TRUE	TRUE
chr9	106972207	C	G	ENST00000277225	ENSG00000148143	ZNF462	TRUE	TRUE
chr9	106972214	A	T	ENST00000277225	ENSG00000148143	ZNF462	TRUE	TRUE
chr9	106972226	A	T	ENST00000277225	ENSG00000148143	ZNF462	TRUE	TRUE
chr9	106972229	A	T	ENST00000277225	ENSG00000148143	ZNF462	TRUE	TRUE
chr9	106972238	A	T	ENST00000277225	ENSG00000148143	ZNF462	TRUE	TRUE
chr9	106972243	C	A	ENST00000277225	ENSG00000148143	ZNF462	TRUE	TRUE
chr9	106972244	A	T	ENST00000277225	ENSG00000148143	ZNF462	TRUE	TRUE
chr9	106972252	C	A	ENST00000277225	ENSG00000148143	ZNF462	TRUE	TRUE
chr9	106972261	C	A	ENST00000277225	ENSG00000148143	ZNF462	TRUE	TRUE
chr9	106972261	C	G	ENST00000277225	ENSG00000148143	ZNF462	TRUE	TRUE
chr9	106972271	A	T	ENST00000277225	ENSG00000148143	ZNF462	TRUE	TRUE
chr9	106972273	G	A	ENST00000277225	ENSG00000148143	ZNF462	TRUE	FALSE
chr9	106972273	G	C	ENST00000277225	ENSG00000148143	ZNF462	TRUE	FALSE
chr9	106972273	G	T	ENST00000277225	ENSG00000148143	ZNF462	TRUE	FALSE
chr9	106972274	T	A	ENST00000277225	ENSG00000148143	ZNF462	TRUE	FALSE
chr9	106972274	T	C	ENST00000277225	ENSG00000148143	ZNF462	TRUE	FALSE
chr9	106972274	T	G	ENST00000277225	ENSG00000148143	ZNF462	TRUE	FALSE
chr9	106974135	A	C	ENST00000277225	ENSG00000148143	ZNF462	TRUE	FALSE
chr9	106974135	A	G	ENST00000277225	ENSG00000148143	ZNF462	TRUE	FALSE
chr9	106974135	A	T	ENST00000277225	ENSG00000148143	ZNF462	TRUE	FALSE
chr9	106974136	G	A	ENST00000277225	ENSG00000148143	ZNF462	TRUE	FALSE
chr9	106974136	G	C	ENST00000277225	ENSG00000148143	ZNF462	TRUE	FALSE
chr9	106974136	G	T	ENST00000277225	ENSG00000148143	ZNF462	TRUE	FALSE
chr9	106974159	G	T	ENST00000277225	ENSG00000148143	ZNF462	TRUE	TRUE
chr9	106974172	C	A	ENST00000277225	ENSG00000148143	ZNF462	TRUE	TRUE
chr9	106974172	C	G	ENST00000277225	ENSG00000148143	ZNF462	TRUE	TRUE
chr9	106974183	G	T	ENST00000277225	ENSG00000148143	ZNF462	TRUE	TRUE
chr9	106974186	G	T	ENST00000277225	ENSG00000148143	ZNF462	TRUE	TRUE
chr9	106974195	A	T	ENST00000277225	ENSG00000148143	ZNF462	TRUE	TRUE
chr9	106974209	T	A	ENST00000277225	ENSG00000148143	ZNF462	TRUE	TRUE
chr9	106974218	C	A	ENST00000277225	ENSG00000148143	ZNF462	TRUE	TRUE
chr9	106974224	T	A	ENST00000277225	ENSG00000148143	ZNF462	TRUE	TRUE
chr9	106974224	T	G	ENST00000277225	ENSG00000148143	ZNF462	TRUE	TRUE
chr9	106974231	A	T	ENST00000277225	ENSG00000148143	ZNF462	TRUE	TRUE
chr9	106974236	C	A	ENST00000277225	ENSG00000148143	ZNF462	TRUE	TRUE
chr9	106974236	C	G	ENST00000277225	ENSG00000148143	ZNF462	TRUE	TRUE
chr9	106974237	A	T	ENST00000277225	ENSG00000148143	ZNF462	TRUE	TRUE
chr9	106974270	C	T	ENST00000277225	ENSG00000148143	ZNF462	TRUE	TRUE
chr9	106974273	G	T	ENST00000277225	ENSG00000148143	ZNF462	TRUE	TRUE
chr9	106974274	G	A	ENST00000277225	ENSG00000148143	ZNF462	TRUE	FALSE
chr9	106974274	G	C	ENST00000277225	ENSG00000148143	ZNF462	TRUE	FALSE
chr9	106974274	G	T	ENST00000277225	ENSG00000148143	ZNF462	TRUE	FALSE
chr9	106974275	T	A	ENST00000277225	ENSG00000148143	ZNF462	TRUE	FALSE
chr9	106974275	T	C	ENST00000277225	ENSG00000148143	ZNF462	TRUE	FALSE
chr9	106974275	T	G	ENST00000277225	ENSG00000148143	ZNF462	TRUE	FALSE
chr9	106984184	A	C	ENST00000277225	ENSG00000148143	ZNF462	TRUE	FALSE
chr9	106984184	A	G	ENST00000277225	ENSG00000148143	ZNF462	TRUE	FALSE
chr9	106984184	A	T	ENST00000277225	ENSG00000148143	ZNF462	TRUE	FALSE
chr9	106984185	G	A	ENST00000277225	ENSG00000148143	ZNF462	TRUE	FALSE
chr9	106984185	G	C	ENST00000277225	ENSG00000148143	ZNF462	TRUE	FALSE
chr9	106984185	G	T	ENST00000277225	ENSG00000148143	ZNF462	TRUE	FALSE
chr9	106984188	G	T	ENST00000277225	ENSG00000148143	ZNF462	TRUE	TRUE
chr9	106984206	G	T	ENST00000277225	ENSG00000148143	ZNF462	TRUE	TRUE
chr9	106984214	C	A	ENST00000277225	ENSG00000148143	ZNF462	TRUE	TRUE
chr9	106984221	A	T	ENST00000277225	ENSG00000148143	ZNF462	TRUE	TRUE
chr9	106984230	A	T	ENST00000277225	ENSG00000148143	ZNF462	TRUE	TRUE
chr9	106984235	C	A	ENST00000277225	ENSG00000148143	ZNF462	TRUE	TRUE
chr9	106984235	C	G	ENST00000277225	ENSG00000148143	ZNF462	TRUE	TRUE
chr9	106984237	T	A	ENST00000277225	ENSG00000148143	ZNF462	TRUE	TRUE
chr9	106984239	C	T	ENST00000277225	ENSG00000148143	ZNF462	TRUE	TRUE
chr9	106984242	G	T	ENST00000277225	ENSG00000148143	ZNF462	TRUE	TRUE
chr9	106984259	T	A	ENST00000277225	ENSG00000148143	ZNF462	TRUE	TRUE
chr9	106984263	A	T	ENST00000277225	ENSG00000148143	ZNF462	TRUE	TRUE
chr9	106984268	T	A	ENST00000277225	ENSG00000148143	ZNF462	TRUE	TRUE
chr9	106984280	C	A	ENST00000277225	ENSG00000148143	ZNF462	TRUE	TRUE
chr9	106984290	G	T	ENST00000277225	ENSG00000148143	ZNF462	TRUE	TRUE
chr9	106984299	C	T	ENST00000277225	ENSG00000148143	ZNF462	TRUE	TRUE
chr9	106984302	C	T	ENST00000277225	ENSG00000148143	ZNF462	TRUE	TRUE
chr9	106984311	G	T	ENST00000277225	ENSG00000148143	ZNF462	TRUE	TRUE
chr9	106984314	A	T	ENST00000277225	ENSG00000148143	ZNF462	TRUE	TRUE
chr9	106984323	G	T	ENST00000277225	ENSG00000148143	ZNF462	TRUE	TRUE
chr9	106984329	A	T	ENST00000277225	ENSG00000148143	ZNF462	TRUE	TRUE
chr9	106984337	C	A	ENST00000277225	ENSG00000148143	ZNF462	TRUE	TRUE
chr9	106984337	C	G	ENST00000277225	ENSG00000148143	ZNF462	TRUE	TRUE
chr9	106984338	A	T	ENST00000277225	ENSG00000148143	ZNF462	TRUE	TRUE
chr9	106984343	C	A	ENST00000277225	ENSG00000148143	ZNF462	TRUE	TRUE
chr9	106984344	C	T	ENST00000277225	ENSG00000148143	ZNF462	TRUE	TRUE
chr9	106984352	C	A	ENST00000277225	ENSG00000148143	ZNF462	TRUE	TRUE
chr9	106984355	C	A	ENST00000277225	ENSG00000148143	ZNF462	TRUE	TRUE
chr9	106984355	C	G	ENST00000277225	ENSG00000148143	ZNF462	TRUE	TRUE
chr9	106984358	T	A	ENST00000277225	ENSG00000148143	ZNF462	TRUE	TRUE
chr9	106984358	T	G	ENST00000277225	ENSG00000148143	ZNF462	TRUE	TRUE
chr9	106984359	G	T	ENST00000277225	ENSG00000148143	ZNF462	TRUE	TRUE
chr9	106984365	A	T	ENST00000277225	ENSG00000148143	ZNF462	TRUE	TRUE
chr9	106984374	G	T	ENST00000277225	ENSG00000148143	ZNF462	TRUE	TRUE
chr9	106984377	G	T	ENST00000277225	ENSG00000148143	ZNF462	TRUE	TRUE
chr9	106984401	G	T	ENST00000277225	ENSG00000148143	ZNF462	TRUE	TRUE
chr9	106984407	A	T	ENST00000277225	ENSG00000148143	ZNF462	TRUE	TRUE
chr9	106984410	G	A	ENST00000277225	ENSG00000148143	ZNF462	TRUE	FALSE
chr9	106984410	G	C	ENST00000277225	ENSG00000148143	ZNF462	TRUE	FALSE
chr9	106984410	G	T	ENST00000277225	ENSG00000148143	ZNF462	TRUE	FALSE
chr9	106984411	T	A	ENST00000277225	ENSG00000148143	ZNF462	TRUE	FALSE
chr9	106984411	T	C	ENST00000277225	ENSG00000148143	ZNF462	TRUE	FALSE
chr9	106984411	T	G	ENST00000277225	ENSG00000148143	ZNF462	TRUE	FALSE
chr9	107003292	A	C	ENST00000277225	ENSG00000148143	ZNF462	TRUE	FALSE
chr9	107003292	A	G	ENST00000277225	ENSG00000148143	ZNF462	TRUE	FALSE
chr9	107003292	A	T	ENST00000277225	ENSG00000148143	ZNF462	TRUE	FALSE
chr9	107003293	G	A	ENST00000277225	ENSG00000148143	ZNF462	TRUE	FALSE
chr9	107003293	G	C	ENST00000277225	ENSG00000148143	ZNF462	TRUE	FALSE
chr9	107003293	G	T	ENST00000277225	ENSG00000148143	ZNF462	TRUE	FALSE
chr9	107003309	G	T	ENST00000277225	ENSG00000148143	ZNF462	TRUE	TRUE
chr9	107003318	G	T	ENST00000277225	ENSG00000148143	ZNF462	TRUE	TRUE
chr9	107003331	T	A	ENST00000277225	ENSG00000148143	ZNF462	TRUE	TRUE
chr9	107003336	C	T	ENST00000277225	ENSG00000148143	ZNF462	TRUE	TRUE
chr9	107003342	G	T	ENST00000277225	ENSG00000148143	ZNF462	TRUE	TRUE
chr9	107003345	C	T	ENST00000277225	ENSG00000148143	ZNF462	TRUE	TRUE
chr9	107003351	A	T	ENST00000277225	ENSG00000148143	ZNF462	TRUE	TRUE
chr9	107003354	G	T	ENST00000277225	ENSG00000148143	ZNF462	TRUE	TRUE
chr9	107003357	A	T	ENST00000277225	ENSG00000148143	ZNF462	TRUE	TRUE
chr9	107003363	G	T	ENST00000277225	ENSG00000148143	ZNF462	TRUE	TRUE
chr9	107003384	G	T	ENST00000277225	ENSG00000148143	ZNF462	TRUE	TRUE
chr9	107003390	A	T	ENST00000277225	ENSG00000148143	ZNF462	TRUE	TRUE
chr9	107003393	G	T	ENST00000277225	ENSG00000148143	ZNF462	TRUE	TRUE
chr9	107003396	G	T	ENST00000277225	ENSG00000148143	ZNF462	TRUE	TRUE
chr9	107003399	G	T	ENST00000277225	ENSG00000148143	ZNF462	TRUE	TRUE
chr9	107003411	A	T	ENST00000277225	ENSG00000148143	ZNF462	TRUE	TRUE
chr9	107003417	G	T	ENST00000277225	ENSG00000148143	ZNF462	TRUE	TRUE
chr9	107003423	A	T	ENST00000277225	ENSG00000148143	ZNF462	TRUE	TRUE
chr9	107003426	G	T	ENST00000277225	ENSG00000148143	ZNF462	TRUE	TRUE
chr9	107003427	G	A	ENST00000277225	ENSG00000148143	ZNF462	TRUE	FALSE
chr9	107003427	G	C	ENST00000277225	ENSG00000148143	ZNF462	TRUE	FALSE
chr9	107003427	G	T	ENST00000277225	ENSG00000148143	ZNF462	TRUE	FALSE
chr9	107003428	T	A	ENST00000277225	ENSG00000148143	ZNF462	TRUE	FALSE
chr9	107003428	T	C	ENST00000277225	ENSG00000148143	ZNF462	FALSE	FALSE
chr9	107003428	T	G	ENST00000277225	ENSG00000148143	ZNF462	TRUE	FALSE
chr9	107009543	A	C	ENST00000277225	ENSG00000148143	ZNF462	TRUE	FALSE
chr9	107009543	A	G	ENST00000277225	ENSG00000148143	ZNF462	TRUE	FALSE
chr9	107009543	A	T	ENST00000277225	ENSG00000148143	ZNF462	TRUE	FALSE
chr9	107009544	G	A	ENST00000277225	ENSG00000148143	ZNF462	TRUE	FALSE
chr9	107009544	G	C	ENST00000277225	ENSG00000148143	ZNF462	TRUE	FALSE
chr9	107009544	G	T	ENST00000277225	ENSG00000148143	ZNF462	TRUE	FALSE
chr9	107009553	A	T	ENST00000277225	ENSG00000148143	ZNF462	TRUE	TRUE
chr9	107009586	G	T	ENST00000277225	ENSG00000148143	ZNF462	TRUE	TRUE
chr9	107009589	A	T	ENST00000277225	ENSG00000148143	ZNF462	TRUE	TRUE
chr9	107009603	T	A	ENST00000277225	ENSG00000148143	ZNF462	TRUE	TRUE
chr9	107009604	G	T	ENST00000277225	ENSG00000148143	ZNF462	TRUE	TRUE
chr9	107009612	T	A	ENST00000277225	ENSG00000148143	ZNF462	TRUE	TRUE
chr9	107009613	G	T	ENST00000277225	ENSG00000148143	ZNF462	TRUE	TRUE
chr9	107009626	C	A	ENST00000277225	ENSG00000148143	ZNF462	FALSE	FALSE
chr9	107009626	C	G	ENST00000277225	ENSG00000148143	ZNF462	FALSE	FALSE
chr9	107009628	C	T	ENST00000277225	ENSG00000148143	ZNF462	FALSE	FALSE
chr9	107009637	G	T	ENST00000277225	ENSG00000148143	ZNF462	FALSE	FALSE
chr9	107009641	G	A	ENST00000277225	ENSG00000148143	ZNF462	FALSE	FALSE
chr9	107009642	G	A	ENST00000277225	ENSG00000148143	ZNF462	FALSE	FALSE
chr9	107009643	G	T	ENST00000277225	ENSG00000148143	ZNF462	FALSE	FALSE
chr9	107009646	A	T	ENST00000277225	ENSG00000148143	ZNF462	FALSE	FALSE
chr9	107009658	A	T	ENST00000277225	ENSG00000148143	ZNF462
chr9	107009669	G	A	ENST00000277225	ENSG00000148143	ZNF462	TRUE	FALSE
chr9	107009669	G	C	ENST00000277225	ENSG00000148143	ZNF462	TRUE	FALSE
chr9	107009669	G	T	ENST00000277225	ENSG00000148143	ZNF462	TRUE	FALSE
chr9	107009670	T	A	ENST00000277225	ENSG00000148143	ZNF462	TRUE	FALSE
chr9	107009670	T	C	ENST00000277225	ENSG00000148143	ZNF462	TRUE	FALSE
chr9	107009670	T	G	ENST00000277225	ENSG00000148143	ZNF462	TRUE	FALSE
chr9	107010821	A	C	ENST00000277225	ENSG00000148143	ZNF462	TRUE	FALSE
chr9	107010821	A	G	ENST00000277225	ENSG00000148143	ZNF462	TRUE	FALSE
chr9	107010821	A	T	ENST00000277225	ENSG00000148143	ZNF462	TRUE	FALSE
chr9	107010822	G	A	ENST00000277225	ENSG00000148143	ZNF462	TRUE	FALSE
chr9	107010822	G	C	ENST00000277225	ENSG00000148143	ZNF462	TRUE	FALSE
chr9	107010822	G	T	ENST00000277225	ENSG00000148143	ZNF462	TRUE	FALSE
chr9	107010828	T	A	ENST00000277225	ENSG00000148143	ZNF462	FALSE	FALSE
chr9	107010839	A	T	ENST00000277225	ENSG00000148143	ZNF462	FALSE	FALSE
chr9	107010842	C	T	ENST00000277225	ENSG00000148143	ZNF462	FALSE	FALSE
chr9	107010851	A	T	ENST00000277225	ENSG00000148143	ZNF462	FALSE	FALSE
chr9	107010854	G	T	ENST00000277225	ENSG00000148143	ZNF462	FALSE	FALSE
chr9	107010857	G	T	ENST00000277225	ENSG00000148143	ZNF462	FALSE	FALSE
chr9	107010869	A	T	ENST00000277225	ENSG00000148143	ZNF462	FALSE	FALSE
chr9	107010872	G	T	ENST00000277225	ENSG00000148143	ZNF462	FALSE	FALSE
chr9	107010881	G	T	ENST00000277225	ENSG00000148143	ZNF462	FALSE	FALSE
chr9	107010893	A	T	ENST00000277225	ENSG00000148143	ZNF462	FALSE	FALSE
chr9	107010908	G	T	ENST00000277225	ENSG00000148143	ZNF462	FALSE	FALSE
chr9	107010911	G	T	ENST00000277225	ENSG00000148143	ZNF462	FALSE	FALSE
chr9	107010914	A	T	ENST00000277225	ENSG00000148143	ZNF462	FALSE	FALSE
chr9	107010917	G	T	ENST00000277225	ENSG00000148143	ZNF462	FALSE	FALSE
chr9	107010926	G	T	ENST00000277225	ENSG00000148143	ZNF462	FALSE	FALSE
chr9	107010953	A	T	ENST00000277225	ENSG00000148143	ZNF462	FALSE	FALSE
chr9	107010959	G	T	ENST00000277225	ENSG00000148143	ZNF462	FALSE	FALSE
chr9	107010976	T	A	ENST00000277225	ENSG00000148143	ZNF462	FALSE	FALSE
chr9	107010992	A	T	ENST00000277225	ENSG00000148143	ZNF462	FALSE	FALSE
chr9	107011004	G	T	ENST00000277225	ENSG00000148143	ZNF462	FALSE	FALSE
chr9	107011013	G	T	ENST00000277225	ENSG00000148143	ZNF462	FALSE	FALSE
chr9	107011019	A	T	ENST00000277225	ENSG00000148143	ZNF462	FALSE	FALSE
chr9	107011022	A	T	ENST00000277225	ENSG00000148143	ZNF462	FALSE	FALSE
chr9	107011025	G	T	ENST00000277225	ENSG00000148143	ZNF462	FALSE	FALSE
chr9	107283633	C	T	ENST00000358015	ENSG00000119318	RAD23B	FALSE	FALSE
chr9	107283645	A	T	ENST00000358015	ENSG00000119318	RAD23B	FALSE	FALSE
chr9	107283654	C	T	ENST00000358015	ENSG00000119318	RAD23B	FALSE	FALSE
chr9	107283657	C	T	ENST00000358015	ENSG00000119318	RAD23B	FALSE	FALSE
chr9	107283660	C	T	ENST00000358015	ENSG00000119318	RAD23B	FALSE	FALSE
chr9	107283669	A	T	ENST00000358015	ENSG00000119318	RAD23B	FALSE	FALSE
chr9	107283687	G	T	ENST00000358015	ENSG00000119318	RAD23B	TRUE	FALSE
chr9	107283690	G	T	ENST00000358015	ENSG00000119318	RAD23B	TRUE	FALSE
chr9	107283696	G	A	ENST00000358015	ENSG00000119318	RAD23B	TRUE	FALSE
chr9	107283696	G	C	ENST00000358015	ENSG00000119318	RAD23B	TRUE	FALSE
chr9	107283696	G	T	ENST00000358015	ENSG00000119318	RAD23B	TRUE	FALSE
chr9	107283697	T	A	ENST00000358015	ENSG00000119318	RAD23B	TRUE	FALSE
chr9	107283697	T	C	ENST00000358015	ENSG00000119318	RAD23B	TRUE	FALSE
chr9	107283697	T	G	ENST00000358015	ENSG00000119318	RAD23B	TRUE	FALSE
chr9	107300139	A	C	ENST00000358015	ENSG00000119318	RAD23B	TRUE	FALSE
chr9	107300139	A	G	ENST00000358015	ENSG00000119318	RAD23B	TRUE	FALSE
chr9	107300139	A	T	ENST00000358015	ENSG00000119318	RAD23B	TRUE	FALSE
chr9	107300140	G	A	ENST00000358015	ENSG00000119318	RAD23B	TRUE	FALSE
chr9	107300140	G	C	ENST00000358015	ENSG00000119318	RAD23B	TRUE	FALSE
chr9	107300140	G	T	ENST00000358015	ENSG00000119318	RAD23B	TRUE	FALSE
chr9	107300144	A	T	ENST00000358015	ENSG00000119318	RAD23B	TRUE	FALSE
chr9	107300153	A	T	ENST00000358015	ENSG00000119318	RAD23B	TRUE	TRUE
chr9	107300156	G	T	ENST00000358015	ENSG00000119318	RAD23B	TRUE	TRUE
chr9	107300159	A	T	ENST00000358015	ENSG00000119318	RAD23B	TRUE	TRUE
chr9	107300165	G	T	ENST00000358015	ENSG00000119318	RAD23B	TRUE	TRUE
chr9	107300171	G	T	ENST00000358015	ENSG00000119318	RAD23B	TRUE	TRUE
chr9	107300174	A	T	ENST00000358015	ENSG00000119318	RAD23B	TRUE	TRUE
chr9	107300180	A	T	ENST00000358015	ENSG00000119318	RAD23B	TRUE	TRUE
chr9	107300204	C	T	ENST00000358015	ENSG00000119318	RAD23B	TRUE	TRUE
chr9	107300207	A	T	ENST00000358015	ENSG00000119318	RAD23B	TRUE	TRUE
chr9	107300211	T	A	ENST00000358015	ENSG00000119318	RAD23B	TRUE	TRUE
chr9	107300211	T	G	ENST00000358015	ENSG00000119318	RAD23B	TRUE	TRUE
chr9	107300218	T	A	ENST00000358015	ENSG00000119318	RAD23B	TRUE	TRUE
chr9	107300218	T	G	ENST00000358015	ENSG00000119318	RAD23B	TRUE	TRUE
chr9	107300223	G	A	ENST00000358015	ENSG00000119318	RAD23B	TRUE	FALSE
chr9	107300223	G	C	ENST00000358015	ENSG00000119318	RAD23B	TRUE	FALSE
chr9	107300223	G	T	ENST00000358015	ENSG00000119318	RAD23B	TRUE	FALSE
chr9	107300224	T	A	ENST00000358015	ENSG00000119318	RAD23B	TRUE	FALSE
chr9	107300224	T	C	ENST00000358015	ENSG00000119318	RAD23B	TRUE	FALSE
chr9	107300224	T	G	ENST00000358015	ENSG00000119318	RAD23B	TRUE	FALSE
chr9	107302033	A	C	ENST00000358015	ENSG00000119318	RAD23B	TRUE	FALSE
chr9	107302033	A	G	ENST00000358015	ENSG00000119318	RAD23B	TRUE	FALSE
chr9	107302033	A	T	ENST00000358015	ENSG00000119318	RAD23B	TRUE	FALSE
chr9	107302034	G	A	ENST00000358015	ENSG00000119318	RAD23B	TRUE	FALSE
chr9	107302034	G	C	ENST00000358015	ENSG00000119318	RAD23B	TRUE	FALSE
chr9	107302034	G	T	ENST00000358015	ENSG00000119318	RAD23B	TRUE	FALSE
chr9	107302037	A	T	ENST00000358015	ENSG00000119318	RAD23B	TRUE	TRUE
chr9	107302064	A	T	ENST00000358015	ENSG00000119318	RAD23B	TRUE	TRUE
chr9	107302067	G	T	ENST00000358015	ENSG00000119318	RAD23B	TRUE	TRUE
chr9	107302072	T	A	ENST00000358015	ENSG00000119318	RAD23B	TRUE	TRUE
chr9	107302072	T	G	ENST00000358015	ENSG00000119318	RAD23B	TRUE	TRUE
chr9	107302073	A	T	ENST00000358015	ENSG00000119318	RAD23B	TRUE	TRUE
chr9	107302082	G	T	ENST00000358015	ENSG00000119318	RAD23B	TRUE	TRUE
chr9	107302085	A	T	ENST00000358015	ENSG00000119318	RAD23B	TRUE	TRUE
chr9	107302112	A	T	ENST00000358015	ENSG00000119318	RAD23B	TRUE	TRUE
chr9	107302115	G	A	ENST00000358015	ENSG00000119318	RAD23B	TRUE	FALSE
chr9	107302115	G	C	ENST00000358015	ENSG00000119318	RAD23B	TRUE	FALSE
chr9	107302115	G	T	ENST00000358015	ENSG00000119318	RAD23B	TRUE	FALSE
chr9	107302116	T	A	ENST00000358015	ENSG00000119318	RAD23B	TRUE	FALSE
chr9	107302116	T	C	ENST00000358015	ENSG00000119318	RAD23B	TRUE	FALSE
chr9	107302116	T	G	ENST00000358015	ENSG00000119318	RAD23B	TRUE	FALSE
chr9	107306377	A	C	ENST00000358015	ENSG00000119318	RAD23B	TRUE	TRUE
chr9	107306377	A	G	ENST00000358015	ENSG00000119318	RAD23B	TRUE	TRUE
chr9	107306377	A	T	ENST00000358015	ENSG00000119318	RAD23B	TRUE	TRUE
chr9	107306378	G	A	ENST00000358015	ENSG00000119318	RAD23B	TRUE	TRUE
chr9	107306378	G	C	ENST00000358015	ENSG00000119318	RAD23B	TRUE	TRUE
chr9	107306378	G	T	ENST00000358015	ENSG00000119318	RAD23B	TRUE	TRUE
chr9	107306382	A	T	ENST00000358015	ENSG00000119318	RAD23B	TRUE	TRUE
chr9	107306415	C	T	ENST00000358015	ENSG00000119318	RAD23B	TRUE	TRUE
chr9	107306418	C	T	ENST00000358015	ENSG00000119318	RAD23B	TRUE	TRUE
chr9	107306422	C	A	ENST00000358015	ENSG00000119318	RAD23B	TRUE	TRUE
chr9	107306422	C	G	ENST00000358015	ENSG00000119318	RAD23B	TRUE	TRUE
chr9	107306475	C	T	ENST00000358015	ENSG00000119318	RAD23B	TRUE	TRUE
chr9	107306500	T	A	ENST00000358015	ENSG00000119318	RAD23B	TRUE	TRUE
chr9	107306539	C	A	ENST00000358015	ENSG00000119318	RAD23B	TRUE	TRUE
chr9	107306539	C	G	ENST00000358015	ENSG00000119318	RAD23B	TRUE	TRUE
chr9	107306556	G	T	ENST00000358015	ENSG00000119318	RAD23B	TRUE	TRUE
chr9	107306580	A	T	ENST00000358015	ENSG00000119318	RAD23B	TRUE	TRUE
chr9	107306583	C	T	ENST00000358015	ENSG00000119318	RAD23B	TRUE	TRUE
chr9	107306586	G	T	ENST00000358015	ENSG00000119318	RAD23B	TRUE	TRUE
chr9	107306589	A	T	ENST00000358015	ENSG00000119318	RAD23B	TRUE	TRUE
chr9	107306598	G	T	ENST00000358015	ENSG00000119318	RAD23B	TRUE	TRUE
chr9	107306601	A	T	ENST00000358015	ENSG00000119318	RAD23B	TRUE	TRUE
chr9	107306610	G	T	ENST00000358015	ENSG00000119318	RAD23B	TRUE	TRUE
chr9	107306648	G	A	ENST00000358015	ENSG00000119318	RAD23B	TRUE	TRUE
chr9	107306648	G	C	ENST00000358015	ENSG00000119318	RAD23B	TRUE	TRUE
chr9	107306648	G	T	ENST00000358015	ENSG00000119318	RAD23B	TRUE	TRUE
chr9	107306649	T	A	ENST00000358015	ENSG00000119318	RAD23B	TRUE	TRUE
chr9	107306649	T	C	ENST00000358015	ENSG00000119318	RAD23B	TRUE	FALSE
chr9	107306649	T	G	ENST00000358015	ENSG00000119318	RAD23B	TRUE	TRUE
chr9	107311680	A	C	ENST00000358015	ENSG00000119318	RAD23B	TRUE	FALSE
chr9	107311680	A	G	ENST00000358015	ENSG00000119318	RAD23B	TRUE	FALSE
chr9	107311680	A	T	ENST00000358015	ENSG00000119318	RAD23B	TRUE	FALSE
chr9	107311681	G	A	ENST00000358015	ENSG00000119318	RAD23B	TRUE	FALSE
chr9	107311681	G	C	ENST00000358015	ENSG00000119318	RAD23B	TRUE	FALSE
chr9	107311681	G	T	ENST00000358015	ENSG00000119318	RAD23B	TRUE	FALSE
chr9	107311687	C	A	ENST00000358015	ENSG00000119318	RAD23B	TRUE	TRUE
chr9	107311705	C	A	ENST00000358015	ENSG00000119318	RAD23B	TRUE	TRUE
chr9	107311705	C	G	ENST00000358015	ENSG00000119318	RAD23B	TRUE	TRUE
chr9	107311716	G	T	ENST00000358015	ENSG00000119318	RAD23B	TRUE	TRUE
chr9	107311738	G	A	ENST00000358015	ENSG00000119318	RAD23B	TRUE	FALSE
chr9	107311738	G	C	ENST00000358015	ENSG00000119318	RAD23B	TRUE	FALSE
chr9	107311738	G	T	ENST00000358015	ENSG00000119318	RAD23B	TRUE	FALSE
chr9	107311739	T	A	ENST00000358015	ENSG00000119318	RAD23B	TRUE	FALSE
chr9	107311739	T	C	ENST00000358015	ENSG00000119318	RAD23B	FALSE	FALSE
chr9	107311739	T	G	ENST00000358015	ENSG00000119318	RAD23B	TRUE	FALSE
chr9	107318750	A	C	ENST00000358015	ENSG00000119318	RAD23B	TRUE	FALSE
chr9	107318750	A	G	ENST00000358015	ENSG00000119318	RAD23B	TRUE	FALSE
chr9	107318750	A	T	ENST00000358015	ENSG00000119318	RAD23B	TRUE	FALSE
chr9	107318751	G	A	ENST00000358015	ENSG00000119318	RAD23B	TRUE	FALSE
chr9	107318751	G	C	ENST00000358015	ENSG00000119318	RAD23B	TRUE	FALSE
chr9	107318751	G	T	ENST00000358015	ENSG00000119318	RAD23B	TRUE	FALSE
chr9	107318760	C	T	ENST00000358015	ENSG00000119318	RAD23B	TRUE	TRUE
chr9	107318768	C	A	ENST00000358015	ENSG00000119318	RAD23B	TRUE	TRUE
chr9	107318768	C	G	ENST00000358015	ENSG00000119318	RAD23B	TRUE	TRUE
chr9	107318769	G	T	ENST00000358015	ENSG00000119318	RAD23B	TRUE	TRUE
chr9	107318784	G	T	ENST00000358015	ENSG00000119318	RAD23B	TRUE	TRUE
chr9	107318794	C	A	ENST00000358015	ENSG00000119318	RAD23B	TRUE	TRUE
chr9	107318794	C	G	ENST00000358015	ENSG00000119318	RAD23B	TRUE	TRUE
chr9	107318804	T	A	ENST00000358015	ENSG00000119318	RAD23B	TRUE	TRUE
chr9	107318804	T	G	ENST00000358015	ENSG00000119318	RAD23B	TRUE	TRUE
chr9	107318805	G	T	ENST00000358015	ENSG00000119318	RAD23B	TRUE	TRUE
chr9	107318808	C	T	ENST00000358015	ENSG00000119318	RAD23B	TRUE	TRUE
chr9	107318811	G	T	ENST00000358015	ENSG00000119318	RAD23B	TRUE	TRUE
chr9	107318814	C	T	ENST00000358015	ENSG00000119318	RAD23B	TRUE	TRUE
chr9	107318832	A	T	ENST00000358015	ENSG00000119318	RAD23B	TRUE	TRUE
chr9	107318856	A	T	ENST00000358015	ENSG00000119318	RAD23B	TRUE	TRUE
chr9	107318865	G	T	ENST00000358015	ENSG00000119318	RAD23B	TRUE	TRUE
chr9	107318870	T	A	ENST00000358015	ENSG00000119318	RAD23B	TRUE	TRUE
chr9	107318870	T	G	ENST00000358015	ENSG00000119318	RAD23B	TRUE	TRUE
chr9	107318875	T	A	ENST00000358015	ENSG00000119318	RAD23B	TRUE	TRUE
chr9	107318875	T	G	ENST00000358015	ENSG00000119318	RAD23B	TRUE	TRUE
chr9	107318880	G	A	ENST00000358015	ENSG00000119318	RAD23B	TRUE	FALSE
chr9	107318880	G	C	ENST00000358015	ENSG00000119318	RAD23B	TRUE	TRUE
chr9	107318880	G	T	ENST00000358015	ENSG00000119318	RAD23B	TRUE	FALSE
chr9	107318881	T	A	ENST00000358015	ENSG00000119318	RAD23B	TRUE	FALSE
chr9	107318881	T	C	ENST00000358015	ENSG00000119318	RAD23B	TRUE	FALSE
chr9	107318881	T	G	ENST00000358015	ENSG00000119318	RAD23B	TRUE	FALSE
chr9	107321981	A	C	ENST00000358015	ENSG00000119318	RAD23B	TRUE	FALSE
chr9	107321981	A	G	ENST00000358015	ENSG00000119318	RAD23B	TRUE	FALSE
chr9	107321981	A	T	ENST00000358015	ENSG00000119318	RAD23B	TRUE	FALSE
chr9	107321982	G	A	ENST00000358015	ENSG00000119318	RAD23B	TRUE	FALSE
chr9	107321982	G	C	ENST00000358015	ENSG00000119318	RAD23B	TRUE	FALSE
chr9	107321982	G	T	ENST00000358015	ENSG00000119318	RAD23B	TRUE	FALSE
chr9	107321983	G	T	ENST00000358015	ENSG00000119318	RAD23B	TRUE	TRUE
chr9	107321992	G	T	ENST00000358015	ENSG00000119318	RAD23B	TRUE	TRUE
chr9	107321998	A	T	ENST00000358015	ENSG00000119318	RAD23B	TRUE	TRUE
chr9	107322001	G	T	ENST00000358015	ENSG00000119318	RAD23B	TRUE	TRUE
chr9	107322007	C	T	ENST00000358015	ENSG00000119318	RAD23B	TRUE	TRUE
chr9	107322028	C	T	ENST00000358015	ENSG00000119318	RAD23B	TRUE	TRUE
chr9	107322052	C	T	ENST00000358015	ENSG00000119318	RAD23B	TRUE	TRUE
chr9	107322059	C	A	ENST00000358015	ENSG00000119318	RAD23B	TRUE	TRUE
chr9	107322059	C	G	ENST00000358015	ENSG00000119318	RAD23B	TRUE	TRUE
chr9	107322115	G	T	ENST00000358015	ENSG00000119318	RAD23B	TRUE	TRUE
chr9	107322118	G	T	ENST00000358015	ENSG00000119318	RAD23B	TRUE	TRUE
chr9	107322119	G	A	ENST00000358015	ENSG00000119318	RAD23B	TRUE	FALSE
chr9	107322119	G	C	ENST00000358015	ENSG00000119318	RAD23B	TRUE	FALSE
chr9	107322119	G	T	ENST00000358015	ENSG00000119318	RAD23B	TRUE	FALSE
chr9	107322120	T	A	ENST00000358015	ENSG00000119318	RAD23B	TRUE	FALSE
chr9	107322120	T	C	ENST00000358015	ENSG00000119318	RAD23B	TRUE	FALSE
chr9	107322120	T	G	ENST00000358015	ENSG00000119318	RAD23B	TRUE	FALSE
chr9	107323888	A	C	ENST00000358015	ENSG00000119318	RAD23B	TRUE	FALSE
chr9	107323888	A	G	ENST00000358015	ENSG00000119318	RAD23B	TRUE	FALSE
chr9	107323888	A	T	ENST00000358015	ENSG00000119318	RAD23B	TRUE	FALSE
chr9	107323889	G	A	ENST00000358015	ENSG00000119318	RAD23B	TRUE	FALSE
chr9	107323889	G	C	ENST00000358015	ENSG00000119318	RAD23B	TRUE	FALSE
chr9	107323889	G	T	ENST00000358015	ENSG00000119318	RAD23B	TRUE	FALSE
chr9	107323901	G	T	ENST00000358015	ENSG00000119318	RAD23B	TRUE	TRUE
chr9	107323908	T	A	ENST00000358015	ENSG00000119318	RAD23B	TRUE	TRUE
chr9	107323908	T	G	ENST00000358015	ENSG00000119318	RAD23B	TRUE	TRUE
chr9	107323916	C	T	ENST00000358015	ENSG00000119318	RAD23B	TRUE	TRUE
chr9	107323922	C	T	ENST00000358015	ENSG00000119318	RAD23B	TRUE	TRUE
chr9	107323928	C	T	ENST00000358015	ENSG00000119318	RAD23B	TRUE	TRUE
chr9	107323931	C	T	ENST00000358015	ENSG00000119318	RAD23B	TRUE	TRUE
chr9	107323937	A	T	ENST00000358015	ENSG00000119318	RAD23B	TRUE	TRUE
chr9	107323940	C	T	ENST00000358015	ENSG00000119318	RAD23B	TRUE	TRUE
chr9	107323949	C	T	ENST00000358015	ENSG00000119318	RAD23B	TRUE	TRUE
chr9	107323952	C	T	ENST00000358015	ENSG00000119318	RAD23B	TRUE	TRUE
chr9	107323965	T	A	ENST00000358015	ENSG00000119318	RAD23B	TRUE	TRUE
chr9	107323977	T	A	ENST00000358015	ENSG00000119318	RAD23B	TRUE	TRUE
chr9	107323977	T	G	ENST00000358015	ENSG00000119318	RAD23B	TRUE	TRUE
chr9	107323982	C	T	ENST00000358015	ENSG00000119318	RAD23B	TRUE	TRUE
chr9	107323985	C	T	ENST00000358015	ENSG00000119318	RAD23B	TRUE	TRUE
chr9	107323994	C	T	ENST00000358015	ENSG00000119318	RAD23B	TRUE	TRUE
chr9	107323997	G	T	ENST00000358015	ENSG00000119318	RAD23B	TRUE	TRUE
chr9	107324006	C	T	ENST00000358015	ENSG00000119318	RAD23B	TRUE	TRUE
chr9	107324010	T	A	ENST00000358015	ENSG00000119318	RAD23B	TRUE	TRUE
chr9	107324010	T	G	ENST00000358015	ENSG00000119318	RAD23B	TRUE	TRUE
chr9	107324015	C	T	ENST00000358015	ENSG00000119318	RAD23B	TRUE	TRUE
chr9	107324018	G	A	ENST00000358015	ENSG00000119318	RAD23B	TRUE	TRUE
chr9	107324018	G	C	ENST00000358015	ENSG00000119318	RAD23B	TRUE	TRUE
chr9	107324018	G	T	ENST00000358015	ENSG00000119318	RAD23B	TRUE	TRUE
chr9	107324019	T	A	ENST00000358015	ENSG00000119318	RAD23B	TRUE	TRUE
chr9	107324019	T	C	ENST00000358015	ENSG00000119318	RAD23B	TRUE	TRUE
chr9	107324019	T	G	ENST00000358015	ENSG00000119318	RAD23B	TRUE	TRUE
chr9	107324832	A	C	ENST00000358015	ENSG00000119318	RAD23B	TRUE	TRUE
chr9	107324832	A	G	ENST00000358015	ENSG00000119318	RAD23B	TRUE	TRUE
chr9	107324832	A	T	ENST00000358015	ENSG00000119318	RAD23B	TRUE	TRUE
chr9	107324833	G	A	ENST00000358015	ENSG00000119318	RAD23B	TRUE	TRUE
chr9	107324833	G	C	ENST00000358015	ENSG00000119318	RAD23B	TRUE	TRUE
chr9	107324833	G	T	ENST00000358015	ENSG00000119318	RAD23B	TRUE	TRUE
chr9	107324834	C	T	ENST00000358015	ENSG00000119318	RAD23B	TRUE	TRUE
chr9	107324843	C	T	ENST00000358015	ENSG00000119318	RAD23B	TRUE	TRUE
chr9	107324849	C	T	ENST00000358015	ENSG00000119318	RAD23B	TRUE	TRUE
chr9	107324852	G	T	ENST00000358015	ENSG00000119318	RAD23B	TRUE	TRUE
chr9	107324864	C	T	ENST00000358015	ENSG00000119318	RAD23B	TRUE	TRUE
chr9	107324871	T	A	ENST00000358015	ENSG00000119318	RAD23B	TRUE	TRUE
chr9	107324871	T	G	ENST00000358015	ENSG00000119318	RAD23B	TRUE	TRUE
chr9	107324876	G	T	ENST00000358015	ENSG00000119318	RAD23B	TRUE	TRUE
chr9	107324885	C	T	ENST00000358015	ENSG00000119318	RAD23B	TRUE	TRUE
chr9	107324888	G	T	ENST00000358015	ENSG00000119318	RAD23B	TRUE	TRUE
chr9	107324900	C	T	ENST00000358015	ENSG00000119318	RAD23B	TRUE	TRUE
chr9	107324903	G	T	ENST00000358015	ENSG00000119318	RAD23B	TRUE	TRUE
chr9	107324906	G	T	ENST00000358015	ENSG00000119318	RAD23B	TRUE	TRUE
chr9	107324909	G	T	ENST00000358015	ENSG00000119318	RAD23B	TRUE	TRUE
chr9	107324915	G	T	ENST00000358015	ENSG00000119318	RAD23B	TRUE	TRUE
chr9	107324927	G	T	ENST00000358015	ENSG00000119318	RAD23B	TRUE	TRUE
chr9	107324930	G	T	ENST00000358015	ENSG00000119318	RAD23B	TRUE	TRUE
chr9	107324939	G	T	ENST00000358015	ENSG00000119318	RAD23B	TRUE	TRUE
chr9	107324945	G	T	ENST00000358015	ENSG00000119318	RAD23B	TRUE	TRUE
chr9	107324965	C	A	ENST00000358015	ENSG00000119318	RAD23B	FALSE	FALSE
chr9	107324965	C	G	ENST00000358015	ENSG00000119318	RAD23B	FALSE	FALSE
chr9	107324969	C	T	ENST00000358015	ENSG00000119318	RAD23B	FALSE	FALSE
chr9	107324981	C	T	ENST00000358015	ENSG00000119318	RAD23B	FALSE	FALSE
chr9	107324984	G	T	ENST00000358015	ENSG00000119318	RAD23B	FALSE	FALSE
chr9	107324987	A	T	ENST00000358015	ENSG00000119318	RAD23B	FALSE	FALSE
chr9	107324990	G	T	ENST00000358015	ENSG00000119318	RAD23B	FALSE	FALSE
chr9	107324999	G	T	ENST00000358015	ENSG00000119318	RAD23B	FALSE	FALSE
chr9	107325005	G	A	ENST00000358015	ENSG00000119318	RAD23B	TRUE	TRUE
chr9	107325005	G	C	ENST00000358015	ENSG00000119318	RAD23B	TRUE	TRUE
chr9	107325005	G	T	ENST00000358015	ENSG00000119318	RAD23B	TRUE	FALSE
chr9	107325006	T	A	ENST00000358015	ENSG00000119318	RAD23B	TRUE	TRUE
chr9	107325006	T	C	ENST00000358015	ENSG00000119318	RAD23B	TRUE	FALSE
chr9	107325006	T	G	ENST00000358015	ENSG00000119318	RAD23B	TRUE	FALSE
chr9	107329541	A	C	ENST00000358015	ENSG00000119318	RAD23B	TRUE	FALSE
chr9	107329541	A	G	ENST00000358015	ENSG00000119318	RAD23B	TRUE	FALSE
chr9	107329541	A	T	ENST00000358015	ENSG00000119318	RAD23B	TRUE	FALSE
chr9	107329542	G	A	ENST00000358015	ENSG00000119318	RAD23B	TRUE	FALSE
chr9	107329542	G	C	ENST00000358015	ENSG00000119318	RAD23B	TRUE	FALSE
chr9	107329542	G	T	ENST00000358015	ENSG00000119318	RAD23B	TRUE	FALSE
chr9	107329544	T	A	ENST00000358015	ENSG00000119318	RAD23B	FALSE	FALSE
chr9	107329544	T	G	ENST00000358015	ENSG00000119318	RAD23B	FALSE	FALSE
chr9	107329546	A	T	ENST00000358015	ENSG00000119318	RAD23B	FALSE	FALSE
chr9	107329553	T	A	ENST00000358015	ENSG00000119318	RAD23B	FALSE	FALSE
chr9	107329553	T	G	ENST00000358015	ENSG00000119318	RAD23B	FALSE	FALSE
chr9	107329555	G	T	ENST00000358015	ENSG00000119318	RAD23B	FALSE	FALSE
chr9	107329564	G	T	ENST00000358015	ENSG00000119318	RAD23B	FALSE	FALSE
chr9	107329567	G	T	ENST00000358015	ENSG00000119318	RAD23B	FALSE	FALSE
chr9	107329579	C	T	ENST00000358015	ENSG00000119318	RAD23B	FALSE	FALSE
chr9	107329587	T	A	ENST00000358015	ENSG00000119318	RAD23B	FALSE	FALSE
chr9	107329587	T	G	ENST00000358015	ENSG00000119318	RAD23B	FALSE	FALSE
chr9	107329596	T	A	ENST00000358015	ENSG00000119318	RAD23B	FALSE	FALSE
chr9	107329597	G	T	ENST00000358015	ENSG00000119318	RAD23B	FALSE	FALSE
chr9	107329600	A	T	ENST00000358015	ENSG00000119318	RAD23B	FALSE	FALSE
chr9	107329606	G	T	ENST00000358015	ENSG00000119318	RAD23B	FALSE	FALSE
chr9	107329613	T	A	ENST00000358015	ENSG00000119318	RAD23B	FALSE	FALSE
chr9	107329633	C	T	ENST00000358015	ENSG00000119318	RAD23B	FALSE	FALSE
chr9	107329636	C	T	ENST00000358015	ENSG00000119318	RAD23B	FALSE	FALSE
chr9	107329648	G	T	ENST00000358015	ENSG00000119318	RAD23B	FALSE	FALSE
chr9	107485765	T	A	ENST00000374672	ENSG00000136826	KLF4
chr9	107485773	A	C	ENST00000374672	ENSG00000136826	KLF4
chr9	107485773	A	T	ENST00000374672	ENSG00000136826	KLF4
chr9	107485788	G	T	ENST00000374672	ENSG00000136826	KLF4
chr9	107485804	G	A	ENST00000374672	ENSG00000136826	KLF4	FALSE	FALSE
chr9	107485808	G	T	ENST00000374672	ENSG00000136826	KLF4	FALSE	FALSE
chr9	107485813	T	A	ENST00000374672	ENSG00000136826	KLF4	FALSE	FALSE
chr9	107485816	G	A	ENST00000374672	ENSG00000136826	KLF4	FALSE	FALSE
chr9	107485817	G	T	ENST00000374672	ENSG00000136826	KLF4	FALSE	FALSE
chr9	107485822	G	A	ENST00000374672	ENSG00000136826	KLF4	FALSE	FALSE
chr9	107485846	T	A	ENST00000374672	ENSG00000136826	KLF4	FALSE	FALSE
chr9	107485850	G	C	ENST00000374672	ENSG00000136826	KLF4	FALSE	FALSE
chr9	107485850	G	T	ENST00000374672	ENSG00000136826	KLF4	FALSE	FALSE
chr9	107485867	C	A	ENST00000374672	ENSG00000136826	KLF4	FALSE	FALSE
chr9	107485872	G	C	ENST00000374672	ENSG00000136826	KLF4	FALSE	FALSE
chr9	107485872	G	T	ENST00000374672	ENSG00000136826	KLF4	FALSE	FALSE
chr9	107485885	T	A	ENST00000374672	ENSG00000136826	KLF4	FALSE	FALSE
chr9	107485886	C	T	ENST00000374672	ENSG00000136826	KLF4	FALSE	FALSE
chr9	107485887	C	T	ENST00000374672	ENSG00000136826	KLF4	FALSE	FALSE
chr9	107485891	C	A	ENST00000374672	ENSG00000136826	KLF4	FALSE	FALSE
chr9	107485892	A	T	ENST00000374672	ENSG00000136826	KLF4	FALSE	FALSE
chr9	107485901	C	T	ENST00000374672	ENSG00000136826	KLF4	FALSE	FALSE
chr9	107485902	C	T	ENST00000374672	ENSG00000136826	KLF4	FALSE	FALSE
chr9	107485907	A	T	ENST00000374672	ENSG00000136826	KLF4	FALSE	FALSE
chr9	107485913	G	C	ENST00000374672	ENSG00000136826	KLF4	FALSE	FALSE
chr9	107485913	G	T	ENST00000374672	ENSG00000136826	KLF4	FALSE	FALSE
chr9	107485921	T	A	ENST00000374672	ENSG00000136826	KLF4	FALSE	FALSE
chr9	107485924	C	A	ENST00000374672	ENSG00000136826	KLF4	FALSE	FALSE
chr9	107485927	C	A	ENST00000374672	ENSG00000136826	KLF4	TRUE	FALSE
chr9	107485927	C	G	ENST00000374672	ENSG00000136826	KLF4	TRUE	FALSE
chr9	107485927	C	T	ENST00000374672	ENSG00000136826	KLF4	TRUE	FALSE
chr9	107485928	T	A	ENST00000374672	ENSG00000136826	KLF4	TRUE	FALSE
chr9	107485928	T	C	ENST00000374672	ENSG00000136826	KLF4	TRUE	FALSE
chr9	107485928	T	G	ENST00000374672	ENSG00000136826	KLF4	TRUE	FALSE
chr9	107487026	A	C	ENST00000374672	ENSG00000136826	KLF4	TRUE	FALSE
chr9	107487026	A	G	ENST00000374672	ENSG00000136826	KLF4	TRUE	FALSE
chr9	107487026	A	T	ENST00000374672	ENSG00000136826	KLF4	TRUE	FALSE
chr9	107487027	C	A	ENST00000374672	ENSG00000136826	KLF4	TRUE	FALSE
chr9	107487027	C	G	ENST00000374672	ENSG00000136826	KLF4	TRUE	FALSE
chr9	107487027	C	T	ENST00000374672	ENSG00000136826	KLF4	TRUE	FALSE
chr9	107487040	G	A	ENST00000374672	ENSG00000136826	KLF4	FALSE	FALSE
chr9	107487052	T	A	ENST00000374672	ENSG00000136826	KLF4	FALSE	FALSE
chr9	107487067	T	A	ENST00000374672	ENSG00000136826	KLF4	FALSE	FALSE
chr9	107487071	G	C	ENST00000374672	ENSG00000136826	KLF4	FALSE	FALSE
chr9	107487071	G	T	ENST00000374672	ENSG00000136826	KLF4	FALSE	FALSE
chr9	107487079	T	A	ENST00000374672	ENSG00000136826	KLF4	TRUE	TRUE
chr9	107487083	G	T	ENST00000374672	ENSG00000136826	KLF4	TRUE	TRUE
chr9	107487092	G	C	ENST00000374672	ENSG00000136826	KLF4	TRUE	TRUE
chr9	107487092	G	T	ENST00000374672	ENSG00000136826	KLF4	TRUE	TRUE
chr9	107487098	A	T	ENST00000374672	ENSG00000136826	KLF4	TRUE	TRUE
chr9	107487121	T	A	ENST00000374672	ENSG00000136826	KLF4	TRUE	TRUE
chr9	107487128	C	T	ENST00000374672	ENSG00000136826	KLF4	TRUE	TRUE
chr9	107487129	C	T	ENST00000374672	ENSG00000136826	KLF4	TRUE	TRUE
chr9	107487132	G	T	ENST00000374672	ENSG00000136826	KLF4	TRUE	TRUE
chr9	107487136	G	A	ENST00000374672	ENSG00000136826	KLF4	TRUE	TRUE
chr9	107487139	T	A	ENST00000374672	ENSG00000136826	KLF4	TRUE	TRUE
chr9	107487142	C	A	ENST00000374672	ENSG00000136826	KLF4	TRUE	TRUE
chr9	107487148	T	A	ENST00000374672	ENSG00000136826	KLF4	TRUE	TRUE
chr9	107487154	T	A	ENST00000374672	ENSG00000136826	KLF4	TRUE	TRUE
chr9	107487160	C	A	ENST00000374672	ENSG00000136826	KLF4	TRUE	TRUE
chr9	107487163	C	A	ENST00000374672	ENSG00000136826	KLF4	TRUE	TRUE
chr9	107487170	G	T	ENST00000374672	ENSG00000136826	KLF4	TRUE	TRUE
chr9	107487193	C	A	ENST00000374672	ENSG00000136826	KLF4	TRUE	FALSE
chr9	107487193	C	G	ENST00000374672	ENSG00000136826	KLF4	TRUE	FALSE
chr9	107487193	C	T	ENST00000374672	ENSG00000136826	KLF4	TRUE	FALSE
chr9	107487194	T	A	ENST00000374672	ENSG00000136826	KLF4	TRUE	FALSE
chr9	107487194	T	C	ENST00000374672	ENSG00000136826	KLF4	TRUE	FALSE
chr9	107487194	T	G	ENST00000374672	ENSG00000136826	KLF4	TRUE	FALSE
chr9	107487293	A	C	ENST00000374672	ENSG00000136826	KLF4	TRUE	FALSE
chr9	107487293	A	G	ENST00000374672	ENSG00000136826	KLF4	FALSE	FALSE
chr9	107487293	A	T	ENST00000374672	ENSG00000136826	KLF4	TRUE	FALSE
chr9	107487294	C	A	ENST00000374672	ENSG00000136826	KLF4	TRUE	FALSE
chr9	107487294	C	G	ENST00000374672	ENSG00000136826	KLF4	TRUE	FALSE
chr9	107487294	C	T	ENST00000374672	ENSG00000136826	KLF4	TRUE	FALSE
chr9	107487295	C	A	ENST00000374672	ENSG00000136826	KLF4	TRUE	TRUE
chr9	107487298	G	A	ENST00000374672	ENSG00000136826	KLF4	TRUE	TRUE
chr9	107487299	G	C	ENST00000374672	ENSG00000136826	KLF4	TRUE	TRUE
chr9	107487299	G	T	ENST00000374672	ENSG00000136826	KLF4	TRUE	TRUE
chr9	107487319	G	A	ENST00000374672	ENSG00000136826	KLF4	TRUE	TRUE
chr9	107487325	G	A	ENST00000374672	ENSG00000136826	KLF4	TRUE	TRUE
chr9	107487331	G	A	ENST00000374672	ENSG00000136826	KLF4	TRUE	TRUE
chr9	107487350	G	C	ENST00000374672	ENSG00000136826	KLF4	TRUE	TRUE
chr9	107487350	G	T	ENST00000374672	ENSG00000136826	KLF4	TRUE	TRUE
chr9	107487404	A	T	ENST00000374672	ENSG00000136826	KLF4	TRUE	TRUE
chr9	107487427	C	A	ENST00000374672	ENSG00000136826	KLF4	TRUE	TRUE
chr9	107487430	C	A	ENST00000374672	ENSG00000136826	KLF4	TRUE	TRUE
chr9	107487466	G	A	ENST00000374672	ENSG00000136826	KLF4	TRUE	TRUE
chr9	107487523	C	A	ENST00000374672	ENSG00000136826	KLF4	TRUE	TRUE
chr9	107487531	A	T	ENST00000374672	ENSG00000136826	KLF4	TRUE	TRUE
chr9	107487539	G	T	ENST00000374672	ENSG00000136826	KLF4	TRUE	TRUE
chr9	107487543	G	T	ENST00000374672	ENSG00000136826	KLF4	TRUE	TRUE
chr9	107487556	C	A	ENST00000374672	ENSG00000136826	KLF4	TRUE	TRUE
chr9	107487559	G	A	ENST00000374672	ENSG00000136826	KLF4	TRUE	TRUE
chr9	107487562	T	A	ENST00000374672	ENSG00000136826	KLF4	TRUE	TRUE
chr9	107487568	T	A	ENST00000374672	ENSG00000136826	KLF4	TRUE	TRUE
chr9	107487572	G	T	ENST00000374672	ENSG00000136826	KLF4	TRUE	TRUE
chr9	107487596	G	C	ENST00000374672	ENSG00000136826	KLF4	TRUE	TRUE
chr9	107487596	G	T	ENST00000374672	ENSG00000136826	KLF4	TRUE	TRUE
chr9	107487640	T	A	ENST00000374672	ENSG00000136826	KLF4	TRUE	TRUE
chr9	107487657	G	T	ENST00000374672	ENSG00000136826	KLF4	TRUE	TRUE
chr9	107487668	G	C	ENST00000374672	ENSG00000136826	KLF4	TRUE	TRUE
chr9	107487668	G	T	ENST00000374672	ENSG00000136826	KLF4	TRUE	TRUE
chr9	107487673	C	A	ENST00000374672	ENSG00000136826	KLF4	TRUE	TRUE
chr9	107487693	G	T	ENST00000374672	ENSG00000136826	KLF4	TRUE	TRUE
chr9	107487700	T	A	ENST00000374672	ENSG00000136826	KLF4	TRUE	TRUE
chr9	107487712	T	A	ENST00000374672	ENSG00000136826	KLF4	TRUE	TRUE
chr9	107487739	G	A	ENST00000374672	ENSG00000136826	KLF4	TRUE	TRUE
chr9	107487745	G	A	ENST00000374672	ENSG00000136826	KLF4	TRUE	TRUE
chr9	107487748	G	A	ENST00000374672	ENSG00000136826	KLF4	TRUE	TRUE
chr9	107487758	G	C	ENST00000374672	ENSG00000136826	KLF4	TRUE	TRUE
chr9	107487758	G	T	ENST00000374672	ENSG00000136826	KLF4	TRUE	TRUE
chr9	107487771	A	T	ENST00000374672	ENSG00000136826	KLF4	TRUE	TRUE
chr9	107487775	C	A	ENST00000374672	ENSG00000136826	KLF4	TRUE	TRUE
chr9	107487790	C	A	ENST00000374672	ENSG00000136826	KLF4	TRUE	TRUE
chr9	107487807	G	T	ENST00000374672	ENSG00000136826	KLF4	TRUE	TRUE
chr9	107487868	C	A	ENST00000374672	ENSG00000136826	KLF4	TRUE	TRUE
chr9	107487875	A	C	ENST00000374672	ENSG00000136826	KLF4	TRUE	TRUE
chr9	107487875	A	T	ENST00000374672	ENSG00000136826	KLF4	TRUE	TRUE
chr9	107487889	C	A	ENST00000374672	ENSG00000136826	KLF4	TRUE	TRUE
chr9	107487938	A	C	ENST00000374672	ENSG00000136826	KLF4	TRUE	TRUE
chr9	107487938	A	T	ENST00000374672	ENSG00000136826	KLF4	TRUE	TRUE
chr9	107487950	G	T	ENST00000374672	ENSG00000136826	KLF4	TRUE	TRUE
chr9	107487984	G	T	ENST00000374672	ENSG00000136826	KLF4	TRUE	TRUE
chr9	107487990	G	T	ENST00000374672	ENSG00000136826	KLF4	TRUE	TRUE
chr9	107487993	G	T	ENST00000374672	ENSG00000136826	KLF4	TRUE	TRUE
chr9	107487996	G	T	ENST00000374672	ENSG00000136826	KLF4	TRUE	TRUE
chr9	107488008	G	C	ENST00000374672	ENSG00000136826	KLF4	TRUE	TRUE
chr9	107488008	G	T	ENST00000374672	ENSG00000136826	KLF4	TRUE	TRUE
chr9	107488014	G	C	ENST00000374672	ENSG00000136826	KLF4	TRUE	TRUE
chr9	107488014	G	T	ENST00000374672	ENSG00000136826	KLF4	TRUE	TRUE
chr9	107488017	G	T	ENST00000374672	ENSG00000136826	KLF4	TRUE	TRUE
chr9	107488038	G	C	ENST00000374672	ENSG00000136826	KLF4	TRUE	TRUE
chr9	107488038	G	T	ENST00000374672	ENSG00000136826	KLF4	TRUE	TRUE
chr9	107488042	C	A	ENST00000374672	ENSG00000136826	KLF4	TRUE	TRUE
chr9	107488059	G	T	ENST00000374672	ENSG00000136826	KLF4	TRUE	TRUE
chr9	107488102	C	A	ENST00000374672	ENSG00000136826	KLF4	TRUE	TRUE
chr9	107488105	C	A	ENST00000374672	ENSG00000136826	KLF4	TRUE	TRUE
chr9	107488111	C	A	ENST00000374672	ENSG00000136826	KLF4	TRUE	TRUE
chr9	107488114	T	A	ENST00000374672	ENSG00000136826	KLF4	TRUE	TRUE
chr9	107488145	G	T	ENST00000374672	ENSG00000136826	KLF4	TRUE	TRUE
chr9	107488162	C	A	ENST00000374672	ENSG00000136826	KLF4	TRUE	TRUE
chr9	107488171	C	A	ENST00000374672	ENSG00000136826	KLF4	TRUE	TRUE
chr9	107488205	A	C	ENST00000374672	ENSG00000136826	KLF4	TRUE	TRUE
chr9	107488205	A	T	ENST00000374672	ENSG00000136826	KLF4	TRUE	TRUE
chr9	107488237	G	A	ENST00000374672	ENSG00000136826	KLF4	TRUE	TRUE
chr9	107488240	T	A	ENST00000374672	ENSG00000136826	KLF4	TRUE	TRUE
chr9	107488255	C	A	ENST00000374672	ENSG00000136826	KLF4	TRUE	TRUE
chr9	107488258	C	A	ENST00000374672	ENSG00000136826	KLF4	TRUE	TRUE
chr9	107488262	C	T	ENST00000374672	ENSG00000136826	KLF4	TRUE	TRUE
chr9	107488263	C	T	ENST00000374672	ENSG00000136826	KLF4	TRUE	TRUE
chr9	107488268	C	A	ENST00000374672	ENSG00000136826	KLF4	TRUE	FALSE
chr9	107488268	C	G	ENST00000374672	ENSG00000136826	KLF4	TRUE	FALSE
chr9	107488268	C	T	ENST00000374672	ENSG00000136826	KLF4	TRUE	FALSE
chr9	107488269	T	A	ENST00000374672	ENSG00000136826	KLF4	TRUE	FALSE
chr9	107488269	T	C	ENST00000374672	ENSG00000136826	KLF4	TRUE	FALSE
chr9	107488269	T	G	ENST00000374672	ENSG00000136826	KLF4	TRUE	FALSE
chr9	107488928	A	C	ENST00000374672	ENSG00000136826	KLF4	TRUE	FALSE
chr9	107488928	A	G	ENST00000374672	ENSG00000136826	KLF4	TRUE	FALSE
chr9	107488928	A	T	ENST00000374672	ENSG00000136826	KLF4	TRUE	FALSE
chr9	107488929	C	A	ENST00000374672	ENSG00000136826	KLF4	TRUE	FALSE
chr9	107488929	C	G	ENST00000374672	ENSG00000136826	KLF4	TRUE	FALSE
chr9	107488929	C	T	ENST00000374672	ENSG00000136826	KLF4	TRUE	FALSE
chr9	107488950	G	A	ENST00000374672	ENSG00000136826	KLF4	TRUE	TRUE
chr9	107488962	T	A	ENST00000374672	ENSG00000136826	KLF4	TRUE	TRUE
chr9	107488965	C	A	ENST00000374672	ENSG00000136826	KLF4	TRUE	TRUE
chr9	107488971	C	A	ENST00000374672	ENSG00000136826	KLF4	TRUE	TRUE
chr9	107489037	C	A	ENST00000374672	ENSG00000136826	KLF4	FALSE	FALSE
chr9	107489049	G	A	ENST00000374672	ENSG00000136826	KLF4	FALSE	FALSE
chr9	107489051	C	A	ENST00000374672	ENSG00000136826	KLF4	TRUE	FALSE
chr9	107489051	C	G	ENST00000374672	ENSG00000136826	KLF4	TRUE	FALSE
chr9	107489051	C	T	ENST00000374672	ENSG00000136826	KLF4	TRUE	FALSE
chr9	107489052	T	A	ENST00000374672	ENSG00000136826	KLF4	TRUE	FALSE
chr9	107489052	T	C	ENST00000374672	ENSG00000136826	KLF4	TRUE	FALSE
chr9	107489052	T	G	ENST00000374672	ENSG00000136826	KLF4	TRUE	FALSE
chr9	107489166	A	C	ENST00000374672	ENSG00000136826	KLF4	TRUE	FALSE
chr9	107489166	A	G	ENST00000374672	ENSG00000136826	KLF4	TRUE	FALSE
chr9	107489166	A	T	ENST00000374672	ENSG00000136826	KLF4	TRUE	FALSE
chr9	107489167	C	A	ENST00000374672	ENSG00000136826	KLF4	TRUE	FALSE
chr9	107489167	C	G	ENST00000374672	ENSG00000136826	KLF4	TRUE	FALSE
chr9	107489167	C	T	ENST00000374672	ENSG00000136826	KLF4	TRUE	FALSE
chr9	108854686	G	T	ENST00000374667	ENSG00000148156	ACTL7B	FALSE	FALSE
chr9	108854691	T	A	ENST00000374667	ENSG00000148156	ACTL7B	FALSE	FALSE
chr9	108854695	G	C	ENST00000374667	ENSG00000148156	ACTL7B	FALSE	FALSE
chr9	108854695	G	T	ENST00000374667	ENSG00000148156	ACTL7B	FALSE	FALSE
chr9	108854718	C	A	ENST00000374667	ENSG00000148156	ACTL7B	FALSE	FALSE
chr9	108854721	C	A	ENST00000374667	ENSG00000148156	ACTL7B	FALSE	FALSE
chr9	108854727	C	A	ENST00000374667	ENSG00000148156	ACTL7B	FALSE	FALSE
chr9	108854730	C	A	ENST00000374667	ENSG00000148156	ACTL7B	FALSE	FALSE
chr9	108854733	T	A	ENST00000374667	ENSG00000148156	ACTL7B	FALSE	FALSE
chr9	108854740	C	T	ENST00000374667	ENSG00000148156	ACTL7B	FALSE	FALSE
chr9	108854741	C	T	ENST00000374667	ENSG00000148156	ACTL7B	FALSE	FALSE
chr9	108854748	G	A	ENST00000374667	ENSG00000148156	ACTL7B	FALSE	FALSE
chr9	108854751	G	A	ENST00000374667	ENSG00000148156	ACTL7B	FALSE	FALSE
chr9	108854760	G	A	ENST00000374667	ENSG00000148156	ACTL7B	FALSE	FALSE
chr9	108854788	C	T	ENST00000374667	ENSG00000148156	ACTL7B	FALSE	FALSE
chr9	108854789	C	T	ENST00000374667	ENSG00000148156	ACTL7B	TRUE	TRUE
chr9	108854802	T	A	ENST00000374667	ENSG00000148156	ACTL7B	TRUE	TRUE
chr9	108854808	C	A	ENST00000374667	ENSG00000148156	ACTL7B	TRUE	TRUE
chr9	108854842	G	T	ENST00000374667	ENSG00000148156	ACTL7B	TRUE	TRUE
chr9	108854859	C	A	ENST00000374667	ENSG00000148156	ACTL7B	TRUE	TRUE
chr9	108854865	G	A	ENST00000374667	ENSG00000148156	ACTL7B	TRUE	TRUE
chr9	108854874	C	A	ENST00000374667	ENSG00000148156	ACTL7B	TRUE	TRUE
chr9	108854896	G	T	ENST00000374667	ENSG00000148156	ACTL7B	TRUE	TRUE
chr9	108854905	A	T	ENST00000374667	ENSG00000148156	ACTL7B	TRUE	TRUE
chr9	108854931	C	A	ENST00000374667	ENSG00000148156	ACTL7B	TRUE	TRUE
chr9	108854934	C	A	ENST00000374667	ENSG00000148156	ACTL7B	TRUE	TRUE
chr9	108854937	T	A	ENST00000374667	ENSG00000148156	ACTL7B	TRUE	TRUE
chr9	108854952	G	A	ENST00000374667	ENSG00000148156	ACTL7B	TRUE	TRUE
chr9	108854953	G	T	ENST00000374667	ENSG00000148156	ACTL7B	TRUE	TRUE
chr9	108854965	G	T	ENST00000374667	ENSG00000148156	ACTL7B	TRUE	TRUE
chr9	108854982	C	A	ENST00000374667	ENSG00000148156	ACTL7B	TRUE	TRUE
chr9	108854997	G	A	ENST00000374667	ENSG00000148156	ACTL7B	TRUE	TRUE
chr9	108855021	G	A	ENST00000374667	ENSG00000148156	ACTL7B	TRUE	TRUE
chr9	108855033	C	A	ENST00000374667	ENSG00000148156	ACTL7B	TRUE	TRUE
chr9	108855037	G	T	ENST00000374667	ENSG00000148156	ACTL7B	TRUE	TRUE
chr9	108855051	C	A	ENST00000374667	ENSG00000148156	ACTL7B	TRUE	TRUE
chr9	108855054	G	A	ENST00000374667	ENSG00000148156	ACTL7B	TRUE	TRUE
chr9	108855072	T	A	ENST00000374667	ENSG00000148156	ACTL7B	TRUE	TRUE
chr9	108855087	C	A	ENST00000374667	ENSG00000148156	ACTL7B	TRUE	TRUE
chr9	108855088	G	C	ENST00000374667	ENSG00000148156	ACTL7B	TRUE	TRUE
chr9	108855088	G	T	ENST00000374667	ENSG00000148156	ACTL7B	TRUE	TRUE
chr9	108855105	C	A	ENST00000374667	ENSG00000148156	ACTL7B	TRUE	TRUE
chr9	108855108	C	A	ENST00000374667	ENSG00000148156	ACTL7B	TRUE	TRUE
chr9	108855126	C	A	ENST00000374667	ENSG00000148156	ACTL7B	TRUE	TRUE
chr9	108855129	C	A	ENST00000374667	ENSG00000148156	ACTL7B	TRUE	TRUE
chr9	108855132	C	A	ENST00000374667	ENSG00000148156	ACTL7B	TRUE	TRUE
chr9	108855148	A	C	ENST00000374667	ENSG00000148156	ACTL7B	TRUE	TRUE
chr9	108855148	A	T	ENST00000374667	ENSG00000148156	ACTL7B	TRUE	TRUE
chr9	108855151	G	T	ENST00000374667	ENSG00000148156	ACTL7B	TRUE	TRUE
chr9	108855154	G	T	ENST00000374667	ENSG00000148156	ACTL7B	TRUE	TRUE
chr9	108855159	T	A	ENST00000374667	ENSG00000148156	ACTL7B	TRUE	TRUE
chr9	108855162	T	A	ENST00000374667	ENSG00000148156	ACTL7B	TRUE	TRUE
chr9	108855165	T	A	ENST00000374667	ENSG00000148156	ACTL7B	TRUE	TRUE
chr9	108855174	C	A	ENST00000374667	ENSG00000148156	ACTL7B	TRUE	TRUE
chr9	108855216	C	A	ENST00000374667	ENSG00000148156	ACTL7B	TRUE	TRUE
chr9	108855228	G	A	ENST00000374667	ENSG00000148156	ACTL7B	TRUE	TRUE
chr9	108855235	G	C	ENST00000374667	ENSG00000148156	ACTL7B	TRUE	TRUE
chr9	108855235	G	T	ENST00000374667	ENSG00000148156	ACTL7B	TRUE	TRUE
chr9	108855259	G	C	ENST00000374667	ENSG00000148156	ACTL7B	TRUE	TRUE
chr9	108855259	G	T	ENST00000374667	ENSG00000148156	ACTL7B	TRUE	TRUE
chr9	108855300	C	A	ENST00000374667	ENSG00000148156	ACTL7B	TRUE	TRUE
chr9	108855320	G	T	ENST00000374667	ENSG00000148156	ACTL7B	TRUE	TRUE
chr9	108855339	C	A	ENST00000374667	ENSG00000148156	ACTL7B	TRUE	TRUE
chr9	108855353	G	T	ENST00000374667	ENSG00000148156	ACTL7B	TRUE	TRUE
chr9	108855360	T	A	ENST00000374667	ENSG00000148156	ACTL7B	TRUE	TRUE
chr9	108855364	G	C	ENST00000374667	ENSG00000148156	ACTL7B	TRUE	TRUE
chr9	108855364	G	T	ENST00000374667	ENSG00000148156	ACTL7B	TRUE	TRUE
chr9	108855370	G	C	ENST00000374667	ENSG00000148156	ACTL7B	TRUE	TRUE
chr9	108855370	G	T	ENST00000374667	ENSG00000148156	ACTL7B	TRUE	TRUE
chr9	108855383	A	T	ENST00000374667	ENSG00000148156	ACTL7B	TRUE	TRUE
chr9	108855386	G	T	ENST00000374667	ENSG00000148156	ACTL7B	TRUE	TRUE
chr9	108855390	G	A	ENST00000374667	ENSG00000148156	ACTL7B	TRUE	TRUE
chr9	108855426	C	A	ENST00000374667	ENSG00000148156	ACTL7B	TRUE	TRUE
chr9	108855438	C	A	ENST00000374667	ENSG00000148156	ACTL7B	TRUE	TRUE
chr9	108855442	G	C	ENST00000374667	ENSG00000148156	ACTL7B	TRUE	TRUE
chr9	108855442	G	T	ENST00000374667	ENSG00000148156	ACTL7B	TRUE	TRUE
chr9	108855447	T	A	ENST00000374667	ENSG00000148156	ACTL7B	TRUE	TRUE
chr9	108855450	C	A	ENST00000374667	ENSG00000148156	ACTL7B	TRUE	TRUE
chr9	108855501	C	A	ENST00000374667	ENSG00000148156	ACTL7B	TRUE	TRUE
chr9	108855504	C	A	ENST00000374667	ENSG00000148156	ACTL7B	TRUE	TRUE
chr9	108855516	T	A	ENST00000374667	ENSG00000148156	ACTL7B	TRUE	TRUE
chr9	108855535	G	C	ENST00000374667	ENSG00000148156	ACTL7B	TRUE	TRUE
chr9	108855535	G	T	ENST00000374667	ENSG00000148156	ACTL7B	TRUE	TRUE
chr9	108855540	C	A	ENST00000374667	ENSG00000148156	ACTL7B	TRUE	TRUE
chr9	108855541	C	T	ENST00000374667	ENSG00000148156	ACTL7B	TRUE	TRUE
chr9	108855542	C	T	ENST00000374667	ENSG00000148156	ACTL7B	TRUE	TRUE
chr9	108855552	G	A	ENST00000374667	ENSG00000148156	ACTL7B	TRUE	TRUE
chr9	108855556	G	T	ENST00000374667	ENSG00000148156	ACTL7B	TRUE	TRUE
chr9	108855562	C	T	ENST00000374667	ENSG00000148156	ACTL7B	TRUE	TRUE
chr9	108855563	C	T	ENST00000374667	ENSG00000148156	ACTL7B	TRUE	TRUE
chr9	108855585	T	A	ENST00000374667	ENSG00000148156	ACTL7B	TRUE	FALSE
chr9	108855603	T	A	ENST00000374667	ENSG00000148156	ACTL7B	TRUE	FALSE
chr9	108855615	C	A	ENST00000374667	ENSG00000148156	ACTL7B	TRUE	FALSE
chr9	108855630	C	A	ENST00000374667	ENSG00000148156	ACTL7B	TRUE	FALSE
chr9	108855641	A	C	ENST00000374667	ENSG00000148156	ACTL7B	TRUE	FALSE
chr9	108855641	A	T	ENST00000374667	ENSG00000148156	ACTL7B	TRUE	FALSE
chr9	108855646	C	T	ENST00000374667	ENSG00000148156	ACTL7B	TRUE	FALSE
chr9	108855647	C	T	ENST00000374667	ENSG00000148156	ACTL7B	TRUE	FALSE
chr9	108855651	T	A	ENST00000374667	ENSG00000148156	ACTL7B	TRUE	FALSE
chr9	108855678	C	A	ENST00000374667	ENSG00000148156	ACTL7B	TRUE	FALSE
chr9	108855682	G	T	ENST00000374667	ENSG00000148156	ACTL7B	FALSE	FALSE
chr9	108855690	T	A	ENST00000374667	ENSG00000148156	ACTL7B	FALSE	FALSE
chr9	108855712	G	C	ENST00000374667	ENSG00000148156	ACTL7B	FALSE	FALSE
chr9	108855712	G	T	ENST00000374667	ENSG00000148156	ACTL7B	FALSE	FALSE
chr9	108855729	C	A	ENST00000374667	ENSG00000148156	ACTL7B	FALSE	FALSE
chr9	108855732	C	A	ENST00000374667	ENSG00000148156	ACTL7B	FALSE	FALSE
chr9	108855736	G	C	ENST00000374667	ENSG00000148156	ACTL7B	FALSE	FALSE
chr9	108855736	G	T	ENST00000374667	ENSG00000148156	ACTL7B	FALSE	FALSE
chr9	108855742	G	T	ENST00000374667	ENSG00000148156	ACTL7B	FALSE	FALSE
chr9	108855747	T	A	ENST00000374667	ENSG00000148156	ACTL7B	FALSE	FALSE
chr9	108855748	G	T	ENST00000374667	ENSG00000148156	ACTL7B	FALSE	FALSE
chr9	108855751	G	C	ENST00000374667	ENSG00000148156	ACTL7B	FALSE	FALSE
chr9	108855751	G	T	ENST00000374667	ENSG00000148156	ACTL7B	FALSE	FALSE
chr9	108855756	G	A	ENST00000374667	ENSG00000148156	ACTL7B	FALSE	FALSE
chr9	108855783	T	A	ENST00000374667	ENSG00000148156	ACTL7B	FALSE	FALSE
chr9	108855789	T	A	ENST00000374667	ENSG00000148156	ACTL7B	FALSE	FALSE
chr9	108855798	T	A	ENST00000374667	ENSG00000148156	ACTL7B	FALSE	FALSE
chr9	108855807	T	A	ENST00000374667	ENSG00000148156	ACTL7B	FALSE	FALSE
chr9	108855813	T	A	ENST00000374667	ENSG00000148156	ACTL7B	FALSE	FALSE
chr9	108855819	G	A	ENST00000374667	ENSG00000148156	ACTL7B	FALSE	FALSE
chr9	108855870	C	A	ENST00000374667	ENSG00000148156	ACTL7B	FALSE	FALSE
chr9	108855876	C	A	ENST00000374667	ENSG00000148156	ACTL7B	FALSE	FALSE
chr9	108855879	C	A	ENST00000374667	ENSG00000148156	ACTL7B	FALSE	FALSE
chr9	108855891	G	A	ENST00000374667	ENSG00000148156	ACTL7B	FALSE	FALSE
chr9	108862327	G	A	ENST00000333999	ENSG00000187003	ACTL7A	FALSE	FALSE
chr9	108862328	G	A	ENST00000333999	ENSG00000187003	ACTL7A	FALSE	FALSE
chr9	108862365	A	T	ENST00000333999	ENSG00000187003	ACTL7A	FALSE	FALSE
chr9	108862368	A	T	ENST00000333999	ENSG00000187003	ACTL7A	FALSE	FALSE
chr9	108862380	C	T	ENST00000333999	ENSG00000187003	ACTL7A	FALSE	FALSE
chr9	108862392	C	T	ENST00000333999	ENSG00000187003	ACTL7A	FALSE	FALSE
chr9	108862398	C	T	ENST00000333999	ENSG00000187003	ACTL7A	FALSE	FALSE
chr9	108862407	C	T	ENST00000333999	ENSG00000187003	ACTL7A	FALSE	FALSE
chr9	108862420	T	A	ENST00000333999	ENSG00000187003	ACTL7A	FALSE	FALSE
chr9	108862420	T	G	ENST00000333999	ENSG00000187003	ACTL7A	FALSE	FALSE
chr9	108862437	A	T	ENST00000333999	ENSG00000187003	ACTL7A	FALSE	FALSE
chr9	108862450	G	A	ENST00000333999	ENSG00000187003	ACTL7A	FALSE	FALSE
chr9	108862451	G	A	ENST00000333999	ENSG00000187003	ACTL7A	FALSE	FALSE
chr9	108862468	C	A	ENST00000333999	ENSG00000187003	ACTL7A	FALSE	FALSE
chr9	108862468	C	G	ENST00000333999	ENSG00000187003	ACTL7A	FALSE	FALSE
chr9	108862470	G	T	ENST00000333999	ENSG00000187003	ACTL7A	FALSE	FALSE
chr9	108862476	C	T	ENST00000333999	ENSG00000187003	ACTL7A	FALSE	FALSE
chr9	108862479	G	T	ENST00000333999	ENSG00000187003	ACTL7A	FALSE	FALSE
chr9	108862488	G	T	ENST00000333999	ENSG00000187003	ACTL7A	FALSE	FALSE
chr9	108862492	C	A	ENST00000333999	ENSG00000187003	ACTL7A	FALSE	FALSE
chr9	108862492	C	G	ENST00000333999	ENSG00000187003	ACTL7A	FALSE	FALSE
chr9	108862494	A	T	ENST00000333999	ENSG00000187003	ACTL7A	FALSE	FALSE
chr9	108862503	A	T	ENST00000333999	ENSG00000187003	ACTL7A	FALSE	FALSE
chr9	108862506	G	T	ENST00000333999	ENSG00000187003	ACTL7A	FALSE	FALSE
chr9	108862515	A	T	ENST00000333999	ENSG00000187003	ACTL7A	FALSE	FALSE
chr9	108862518	C	T	ENST00000333999	ENSG00000187003	ACTL7A	FALSE	FALSE
chr9	108862521	G	T	ENST00000333999	ENSG00000187003	ACTL7A	FALSE	FALSE
chr9	108862530	A	T	ENST00000333999	ENSG00000187003	ACTL7A	FALSE	FALSE
chr9	108862562	C	A	ENST00000333999	ENSG00000187003	ACTL7A	FALSE	FALSE
chr9	108862562	C	G	ENST00000333999	ENSG00000187003	ACTL7A	FALSE	FALSE
chr9	108862565	T	A	ENST00000333999	ENSG00000187003	ACTL7A	FALSE	FALSE
chr9	108862566	A	T	ENST00000333999	ENSG00000187003	ACTL7A	FALSE	FALSE
chr9	108862571	T	A	ENST00000333999	ENSG00000187003	ACTL7A	FALSE	FALSE
chr9	108862590	A	T	ENST00000333999	ENSG00000187003	ACTL7A	TRUE	FALSE
chr9	108862602	A	T	ENST00000333999	ENSG00000187003	ACTL7A	TRUE	FALSE
chr9	108862609	C	A	ENST00000333999	ENSG00000187003	ACTL7A	TRUE	FALSE
chr9	108862609	C	G	ENST00000333999	ENSG00000187003	ACTL7A	TRUE	FALSE
chr9	108862623	A	T	ENST00000333999	ENSG00000187003	ACTL7A	TRUE	FALSE
chr9	108862631	C	A	ENST00000333999	ENSG00000187003	ACTL7A	TRUE	FALSE
chr9	108862631	C	G	ENST00000333999	ENSG00000187003	ACTL7A	TRUE	FALSE
chr9	108862635	G	T	ENST00000333999	ENSG00000187003	ACTL7A	TRUE	FALSE
chr9	108862644	A	T	ENST00000333999	ENSG00000187003	ACTL7A	TRUE	FALSE
chr9	108862662	A	T	ENST00000333999	ENSG00000187003	ACTL7A	TRUE	FALSE
chr9	108862665	G	T	ENST00000333999	ENSG00000187003	ACTL7A	TRUE	FALSE
chr9	108862680	C	T	ENST00000333999	ENSG00000187003	ACTL7A	TRUE	TRUE
chr9	108862683	G	T	ENST00000333999	ENSG00000187003	ACTL7A	TRUE	TRUE
chr9	108862710	A	T	ENST00000333999	ENSG00000187003	ACTL7A	TRUE	TRUE
chr9	108862728	C	T	ENST00000333999	ENSG00000187003	ACTL7A	TRUE	TRUE
chr9	108862750	G	A	ENST00000333999	ENSG00000187003	ACTL7A	TRUE	TRUE
chr9	108862751	G	A	ENST00000333999	ENSG00000187003	ACTL7A	TRUE	TRUE
chr9	108862761	C	T	ENST00000333999	ENSG00000187003	ACTL7A	TRUE	TRUE
chr9	108862771	G	A	ENST00000333999	ENSG00000187003	ACTL7A	TRUE	TRUE
chr9	108862772	G	A	ENST00000333999	ENSG00000187003	ACTL7A	TRUE	TRUE
chr9	108862773	G	T	ENST00000333999	ENSG00000187003	ACTL7A	TRUE	TRUE
chr9	108862778	T	A	ENST00000333999	ENSG00000187003	ACTL7A	TRUE	TRUE
chr9	108862778	T	G	ENST00000333999	ENSG00000187003	ACTL7A	TRUE	TRUE
chr9	108862785	C	T	ENST00000333999	ENSG00000187003	ACTL7A	TRUE	TRUE
chr9	108862788	C	T	ENST00000333999	ENSG00000187003	ACTL7A	TRUE	TRUE
chr9	108862791	G	T	ENST00000333999	ENSG00000187003	ACTL7A	TRUE	TRUE
chr9	108862797	A	T	ENST00000333999	ENSG00000187003	ACTL7A	TRUE	TRUE
chr9	108862809	G	T	ENST00000333999	ENSG00000187003	ACTL7A	TRUE	TRUE
chr9	108862812	G	T	ENST00000333999	ENSG00000187003	ACTL7A	TRUE	TRUE
chr9	108862825	T	A	ENST00000333999	ENSG00000187003	ACTL7A	TRUE	TRUE
chr9	108862831	C	A	ENST00000333999	ENSG00000187003	ACTL7A	TRUE	TRUE
chr9	108862831	C	G	ENST00000333999	ENSG00000187003	ACTL7A	TRUE	TRUE
chr9	108862860	A	T	ENST00000333999	ENSG00000187003	ACTL7A	TRUE	TRUE
chr9	108862863	G	T	ENST00000333999	ENSG00000187003	ACTL7A	TRUE	TRUE
chr9	108862866	A	T	ENST00000333999	ENSG00000187003	ACTL7A	TRUE	TRUE
chr9	108862871	T	A	ENST00000333999	ENSG00000187003	ACTL7A	TRUE	TRUE
chr9	108862871	T	G	ENST00000333999	ENSG00000187003	ACTL7A	TRUE	TRUE
chr9	108862875	G	T	ENST00000333999	ENSG00000187003	ACTL7A	TRUE	TRUE
chr9	108862887	G	T	ENST00000333999	ENSG00000187003	ACTL7A	TRUE	TRUE
chr9	108862922	C	A	ENST00000333999	ENSG00000187003	ACTL7A	TRUE	TRUE
chr9	108862922	C	G	ENST00000333999	ENSG00000187003	ACTL7A	TRUE	TRUE
chr9	108862923	C	T	ENST00000333999	ENSG00000187003	ACTL7A	TRUE	TRUE
chr9	108862927	C	A	ENST00000333999	ENSG00000187003	ACTL7A	TRUE	TRUE
chr9	108862943	C	A	ENST00000333999	ENSG00000187003	ACTL7A	TRUE	TRUE
chr9	108862943	C	G	ENST00000333999	ENSG00000187003	ACTL7A	TRUE	TRUE
chr9	108862949	T	A	ENST00000333999	ENSG00000187003	ACTL7A	TRUE	TRUE
chr9	108862949	T	G	ENST00000333999	ENSG00000187003	ACTL7A	TRUE	TRUE
chr9	108862950	G	T	ENST00000333999	ENSG00000187003	ACTL7A	TRUE	TRUE
chr9	108862974	G	T	ENST00000333999	ENSG00000187003	ACTL7A	TRUE	TRUE
chr9	108862997	C	A	ENST00000333999	ENSG00000187003	ACTL7A	TRUE	TRUE
chr9	108862997	C	G	ENST00000333999	ENSG00000187003	ACTL7A	TRUE	TRUE
chr9	108863012	C	A	ENST00000333999	ENSG00000187003	ACTL7A	TRUE	TRUE
chr9	108863012	C	G	ENST00000333999	ENSG00000187003	ACTL7A	TRUE	TRUE
chr9	108863013	G	T	ENST00000333999	ENSG00000187003	ACTL7A	TRUE	TRUE
chr9	108863021	T	A	ENST00000333999	ENSG00000187003	ACTL7A	TRUE	TRUE
chr9	108863021	T	G	ENST00000333999	ENSG00000187003	ACTL7A	TRUE	TRUE
chr9	108863026	T	A	ENST00000333999	ENSG00000187003	ACTL7A	TRUE	TRUE
chr9	108863040	G	T	ENST00000333999	ENSG00000187003	ACTL7A	TRUE	TRUE
chr9	108863054	C	A	ENST00000333999	ENSG00000187003	ACTL7A	TRUE	TRUE
chr9	108863054	C	G	ENST00000333999	ENSG00000187003	ACTL7A	TRUE	TRUE
chr9	108863078	C	A	ENST00000333999	ENSG00000187003	ACTL7A	TRUE	TRUE
chr9	108863078	C	G	ENST00000333999	ENSG00000187003	ACTL7A	TRUE	TRUE
chr9	108863109	G	T	ENST00000333999	ENSG00000187003	ACTL7A	TRUE	TRUE
chr9	108863118	C	T	ENST00000333999	ENSG00000187003	ACTL7A	TRUE	TRUE
chr9	108863124	C	T	ENST00000333999	ENSG00000187003	ACTL7A	TRUE	TRUE
chr9	108863139	G	T	ENST00000333999	ENSG00000187003	ACTL7A	TRUE	TRUE
chr9	108863148	A	T	ENST00000333999	ENSG00000187003	ACTL7A	TRUE	TRUE
chr9	108863151	A	T	ENST00000333999	ENSG00000187003	ACTL7A	TRUE	TRUE
chr9	108863154	A	T	ENST00000333999	ENSG00000187003	ACTL7A	TRUE	TRUE
chr9	108863159	C	A	ENST00000333999	ENSG00000187003	ACTL7A	TRUE	TRUE
chr9	108863162	C	A	ENST00000333999	ENSG00000187003	ACTL7A	TRUE	TRUE
chr9	108863184	G	T	ENST00000333999	ENSG00000187003	ACTL7A	TRUE	TRUE
chr9	108863187	G	T	ENST00000333999	ENSG00000187003	ACTL7A	TRUE	TRUE
chr9	108863190	A	T	ENST00000333999	ENSG00000187003	ACTL7A	TRUE	TRUE
chr9	108863193	A	T	ENST00000333999	ENSG00000187003	ACTL7A	TRUE	TRUE
chr9	108863208	G	T	ENST00000333999	ENSG00000187003	ACTL7A	TRUE	TRUE
chr9	108863225	C	A	ENST00000333999	ENSG00000187003	ACTL7A	TRUE	TRUE
chr9	108863225	C	G	ENST00000333999	ENSG00000187003	ACTL7A	TRUE	TRUE
chr9	108863241	A	T	ENST00000333999	ENSG00000187003	ACTL7A	TRUE	TRUE
chr9	108863244	G	T	ENST00000333999	ENSG00000187003	ACTL7A	TRUE	TRUE
chr9	108863250	C	T	ENST00000333999	ENSG00000187003	ACTL7A	TRUE	TRUE
chr9	108863258	C	A	ENST00000333999	ENSG00000187003	ACTL7A	TRUE	TRUE
chr9	108863259	C	T	ENST00000333999	ENSG00000187003	ACTL7A	TRUE	TRUE
chr9	108863262	G	T	ENST00000333999	ENSG00000187003	ACTL7A	TRUE	TRUE
chr9	108863276	C	A	ENST00000333999	ENSG00000187003	ACTL7A	TRUE	TRUE
chr9	108863278	C	A	ENST00000333999	ENSG00000187003	ACTL7A	TRUE	TRUE
chr9	108863280	G	T	ENST00000333999	ENSG00000187003	ACTL7A	TRUE	TRUE
chr9	108863292	A	T	ENST00000333999	ENSG00000187003	ACTL7A	TRUE	TRUE
chr9	108863307	A	T	ENST00000333999	ENSG00000187003	ACTL7A	TRUE	TRUE
chr9	108863316	C	T	ENST00000333999	ENSG00000187003	ACTL7A	TRUE	TRUE
chr9	108863334	C	T	ENST00000333999	ENSG00000187003	ACTL7A	TRUE	TRUE
chr9	108863348	C	A	ENST00000333999	ENSG00000187003	ACTL7A	TRUE	TRUE
chr9	108863355	A	T	ENST00000333999	ENSG00000187003	ACTL7A	TRUE	TRUE
chr9	108863360	T	A	ENST00000333999	ENSG00000187003	ACTL7A	TRUE	TRUE
chr9	108863373	A	T	ENST00000333999	ENSG00000187003	ACTL7A	TRUE	TRUE
chr9	108863405	C	A	ENST00000333999	ENSG00000187003	ACTL7A	TRUE	TRUE
chr9	108863445	C	T	ENST00000333999	ENSG00000187003	ACTL7A	TRUE	TRUE
chr9	108863448	A	T	ENST00000333999	ENSG00000187003	ACTL7A	TRUE	TRUE
chr9	108863451	G	T	ENST00000333999	ENSG00000187003	ACTL7A	TRUE	TRUE
chr9	108863468	T	A	ENST00000333999	ENSG00000187003	ACTL7A	TRUE	TRUE
chr9	108863484	C	T	ENST00000333999	ENSG00000187003	ACTL7A	TRUE	TRUE
chr9	108863502	G	T	ENST00000333999	ENSG00000187003	ACTL7A	TRUE	TRUE
chr9	108863505	A	T	ENST00000333999	ENSG00000187003	ACTL7A	TRUE	TRUE
chr9	108863521	G	A	ENST00000333999	ENSG00000187003	ACTL7A	TRUE	TRUE
chr9	108863522	G	A	ENST00000333999	ENSG00000187003	ACTL7A	TRUE	TRUE
chr9	108863545	C	A	ENST00000333999	ENSG00000187003	ACTL7A	TRUE	TRUE
chr9	108863545	C	G	ENST00000333999	ENSG00000187003	ACTL7A	TRUE	TRUE
chr9	108863550	C	T	ENST00000333999	ENSG00000187003	ACTL7A	TRUE	TRUE
chr9	108863559	C	T	ENST00000333999	ENSG00000187003	ACTL7A	FALSE	FALSE
chr9	108863566	T	A	ENST00000333999	ENSG00000187003	ACTL7A	FALSE	FALSE
chr9	108863569	G	A	ENST00000333999	ENSG00000187003	ACTL7A	FALSE	FALSE
chr9	108863570	G	A	ENST00000333999	ENSG00000187003	ACTL7A	FALSE	FALSE
chr9	108863583	G	T	ENST00000333999	ENSG00000187003	ACTL7A	FALSE	FALSE
chr9	108863588	C	A	ENST00000333999	ENSG00000187003	ACTL7A	FALSE	FALSE
chr9	108863588	C	G	ENST00000333999	ENSG00000187003	ACTL7A	FALSE	FALSE
chr9	108863589	G	T	ENST00000333999	ENSG00000187003	ACTL7A	FALSE	FALSE
chr9	108863592	G	T	ENST00000333999	ENSG00000187003	ACTL7A	FALSE	FALSE
chr9	108863615	C	A	ENST00000333999	ENSG00000187003	ACTL7A	FALSE	FALSE
chr9	108863615	C	G	ENST00000333999	ENSG00000187003	ACTL7A	FALSE	FALSE
chr9	108863616	A	T	ENST00000333999	ENSG00000187003	ACTL7A	FALSE	FALSE
chr9	108863624	C	A	ENST00000333999	ENSG00000187003	ACTL7A	FALSE	FALSE
chr9	108869135	T	A	ENST00000374647	ENSG00000070061	ELP1	FALSE	FALSE
chr9	108869136	C	T	ENST00000374647	ENSG00000070061	ELP1	FALSE	FALSE
chr9	108869137	C	T	ENST00000374647	ENSG00000070061	ELP1	FALSE	FALSE
chr9	108869141	G	A	ENST00000374647	ENSG00000070061	ELP1	FALSE	FALSE
chr9	108869147	T	A	ENST00000374647	ENSG00000070061	ELP1	FALSE	FALSE
chr9	108869150	T	A	ENST00000374647	ENSG00000070061	ELP1	FALSE	FALSE
chr9	108869159	T	A	ENST00000374647	ENSG00000070061	ELP1	FALSE	FALSE
chr9	108869177	C	A	ENST00000374647	ENSG00000070061	ELP1	FALSE	FALSE
chr9	108869183	C	A	ENST00000374647	ENSG00000070061	ELP1	TRUE	FALSE
chr9	108869183	C	G	ENST00000374647	ENSG00000070061	ELP1	TRUE	FALSE
chr9	108869183	C	T	ENST00000374647	ENSG00000070061	ELP1	TRUE	FALSE
chr9	108869184	T	A	ENST00000374647	ENSG00000070061	ELP1	TRUE	FALSE
chr9	108869184	T	C	ENST00000374647	ENSG00000070061	ELP1	TRUE	FALSE
chr9	108869184	T	G	ENST00000374647	ENSG00000070061	ELP1	TRUE	FALSE
chr9	108874893	A	C	ENST00000374647	ENSG00000070061	ELP1	TRUE	FALSE
chr9	108874893	A	G	ENST00000374647	ENSG00000070061	ELP1	TRUE	FALSE
chr9	108874893	A	T	ENST00000374647	ENSG00000070061	ELP1	TRUE	FALSE
chr9	108874894	C	A	ENST00000374647	ENSG00000070061	ELP1	TRUE	FALSE
chr9	108874894	C	G	ENST00000374647	ENSG00000070061	ELP1	TRUE	FALSE
chr9	108874894	C	T	ENST00000374647	ENSG00000070061	ELP1	TRUE	FALSE
chr9	108874909	G	T	ENST00000374647	ENSG00000070061	ELP1	FALSE	FALSE
chr9	108874916	T	A	ENST00000374647	ENSG00000070061	ELP1	FALSE	FALSE
chr9	108874919	G	A	ENST00000374647	ENSG00000070061	ELP1	FALSE	FALSE
chr9	108874922	G	A	ENST00000374647	ENSG00000070061	ELP1	FALSE	FALSE
chr9	108874925	G	A	ENST00000374647	ENSG00000070061	ELP1	FALSE	FALSE
chr9	108874926	A	C	ENST00000374647	ENSG00000070061	ELP1	FALSE	FALSE
chr9	108874926	A	T	ENST00000374647	ENSG00000070061	ELP1	FALSE	FALSE
chr9	108874971	C	A	ENST00000374647	ENSG00000070061	ELP1	TRUE	FALSE
chr9	108874971	C	G	ENST00000374647	ENSG00000070061	ELP1	TRUE	FALSE
chr9	108874971	C	T	ENST00000374647	ENSG00000070061	ELP1	TRUE	FALSE
chr9	108874972	T	A	ENST00000374647	ENSG00000070061	ELP1	TRUE	FALSE
chr9	108874972	T	C	ENST00000374647	ENSG00000070061	ELP1	TRUE	FALSE
chr9	108874972	T	G	ENST00000374647	ENSG00000070061	ELP1	TRUE	FALSE
chr9	108877993	A	C	ENST00000374647	ENSG00000070061	ELP1	TRUE	FALSE
chr9	108877993	A	G	ENST00000374647	ENSG00000070061	ELP1	TRUE	FALSE
chr9	108877993	A	T	ENST00000374647	ENSG00000070061	ELP1	TRUE	FALSE
chr9	108877994	C	A	ENST00000374647	ENSG00000070061	ELP1	TRUE	FALSE
chr9	108877994	C	G	ENST00000374647	ENSG00000070061	ELP1	TRUE	FALSE
chr9	108877994	C	T	ENST00000374647	ENSG00000070061	ELP1	TRUE	FALSE
chr9	108878005	G	C	ENST00000374647	ENSG00000070061	ELP1	TRUE	TRUE
chr9	108878005	G	T	ENST00000374647	ENSG00000070061	ELP1	TRUE	TRUE
chr9	108878012	G	A	ENST00000374647	ENSG00000070061	ELP1	TRUE	TRUE
chr9	108878015	G	A	ENST00000374647	ENSG00000070061	ELP1	TRUE	TRUE
chr9	108878016	G	C	ENST00000374647	ENSG00000070061	ELP1	TRUE	TRUE
chr9	108878016	G	T	ENST00000374647	ENSG00000070061	ELP1	TRUE	TRUE
chr9	108878028	C	T	ENST00000374647	ENSG00000070061	ELP1	TRUE	TRUE
chr9	108878029	C	T	ENST00000374647	ENSG00000070061	ELP1	TRUE	TRUE
chr9	108878036	C	A	ENST00000374647	ENSG00000070061	ELP1	TRUE	TRUE
chr9	108878044	G	C	ENST00000374647	ENSG00000070061	ELP1	TRUE	TRUE
chr9	108878044	G	T	ENST00000374647	ENSG00000070061	ELP1	TRUE	TRUE
chr9	108878051	C	A	ENST00000374647	ENSG00000070061	ELP1	TRUE	TRUE
chr9	108878056	A	T	ENST00000374647	ENSG00000070061	ELP1	TRUE	TRUE
chr9	108878060	G	A	ENST00000374647	ENSG00000070061	ELP1	TRUE	TRUE
chr9	108878072	C	A	ENST00000374647	ENSG00000070061	ELP1	TRUE	TRUE
chr9	108878081	T	A	ENST00000374647	ENSG00000070061	ELP1	TRUE	TRUE
chr9	108878084	G	A	ENST00000374647	ENSG00000070061	ELP1	TRUE	TRUE
chr9	108878086	A	C	ENST00000374647	ENSG00000070061	ELP1	TRUE	TRUE
chr9	108878086	A	T	ENST00000374647	ENSG00000070061	ELP1	TRUE	TRUE
chr9	108878090	C	A	ENST00000374647	ENSG00000070061	ELP1	TRUE	TRUE
chr9	108878096	C	A	ENST00000374647	ENSG00000070061	ELP1	TRUE	TRUE
chr9	108878099	G	A	ENST00000374647	ENSG00000070061	ELP1	TRUE	TRUE
chr9	108878102	C	A	ENST00000374647	ENSG00000070061	ELP1	TRUE	TRUE
chr9	108878111	C	A	ENST00000374647	ENSG00000070061	ELP1	TRUE	TRUE
chr9	108878129	T	A	ENST00000374647	ENSG00000070061	ELP1	TRUE	TRUE
chr9	108878131	A	C	ENST00000374647	ENSG00000070061	ELP1	TRUE	TRUE
chr9	108878131	A	T	ENST00000374647	ENSG00000070061	ELP1	TRUE	TRUE
chr9	108878139	G	C	ENST00000374647	ENSG00000070061	ELP1	TRUE	TRUE
chr9	108878139	G	T	ENST00000374647	ENSG00000070061	ELP1	TRUE	TRUE
chr9	108878147	C	A	ENST00000374647	ENSG00000070061	ELP1	TRUE	TRUE
chr9	108878150	C	A	ENST00000374647	ENSG00000070061	ELP1	TRUE	FALSE
chr9	108878150	C	G	ENST00000374647	ENSG00000070061	ELP1	TRUE	FALSE
chr9	108878150	C	T	ENST00000374647	ENSG00000070061	ELP1	TRUE	FALSE
chr9	108878151	T	A	ENST00000374647	ENSG00000070061	ELP1	TRUE	FALSE
chr9	108878151	T	C	ENST00000374647	ENSG00000070061	ELP1	TRUE	FALSE
chr9	108878151	T	G	ENST00000374647	ENSG00000070061	ELP1	TRUE	FALSE
chr9	108878621	A	C	ENST00000374647	ENSG00000070061	ELP1	TRUE	FALSE
chr9	108878621	A	G	ENST00000374647	ENSG00000070061	ELP1	TRUE	FALSE
chr9	108878621	A	T	ENST00000374647	ENSG00000070061	ELP1	TRUE	FALSE
chr9	108878622	C	A	ENST00000374647	ENSG00000070061	ELP1	TRUE	FALSE
chr9	108878622	C	G	ENST00000374647	ENSG00000070061	ELP1	TRUE	FALSE
chr9	108878622	C	T	ENST00000374647	ENSG00000070061	ELP1	TRUE	FALSE
chr9	108878626	T	A	ENST00000374647	ENSG00000070061	ELP1	TRUE	TRUE
chr9	108878635	C	A	ENST00000374647	ENSG00000070061	ELP1	TRUE	TRUE
chr9	108878644	G	A	ENST00000374647	ENSG00000070061	ELP1	TRUE	TRUE
chr9	108878653	C	A	ENST00000374647	ENSG00000070061	ELP1	TRUE	TRUE
chr9	108878665	C	A	ENST00000374647	ENSG00000070061	ELP1	TRUE	TRUE
chr9	108878683	C	A	ENST00000374647	ENSG00000070061	ELP1	TRUE	TRUE
chr9	108878698	C	A	ENST00000374647	ENSG00000070061	ELP1	TRUE	TRUE
chr9	108878701	T	A	ENST00000374647	ENSG00000070061	ELP1	TRUE	TRUE
chr9	108878713	T	A	ENST00000374647	ENSG00000070061	ELP1	TRUE	TRUE
chr9	108878716	T	A	ENST00000374647	ENSG00000070061	ELP1	TRUE	TRUE
chr9	108878722	C	A	ENST00000374647	ENSG00000070061	ELP1	TRUE	TRUE
chr9	108878728	T	A	ENST00000374647	ENSG00000070061	ELP1	TRUE	TRUE
chr9	108878731	G	A	ENST00000374647	ENSG00000070061	ELP1	TRUE	TRUE
chr9	108878740	T	A	ENST00000374647	ENSG00000070061	ELP1	TRUE	TRUE
chr9	108878745	G	C	ENST00000374647	ENSG00000070061	ELP1	TRUE	TRUE
chr9	108878745	G	T	ENST00000374647	ENSG00000070061	ELP1	TRUE	TRUE
chr9	108878749	T	A	ENST00000374647	ENSG00000070061	ELP1	TRUE	TRUE
chr9	108878751	C	A	ENST00000374647	ENSG00000070061	ELP1	TRUE	FALSE
chr9	108878751	C	G	ENST00000374647	ENSG00000070061	ELP1	TRUE	FALSE
chr9	108878751	C	T	ENST00000374647	ENSG00000070061	ELP1	TRUE	FALSE
chr9	108878752	T	A	ENST00000374647	ENSG00000070061	ELP1	TRUE	FALSE
chr9	108878752	T	C	ENST00000374647	ENSG00000070061	ELP1	TRUE	FALSE
chr9	108878752	T	G	ENST00000374647	ENSG00000070061	ELP1	TRUE	FALSE
chr9	108879444	A	C	ENST00000374647	ENSG00000070061	ELP1	TRUE	FALSE
chr9	108879444	A	G	ENST00000374647	ENSG00000070061	ELP1	TRUE	FALSE
chr9	108879444	A	T	ENST00000374647	ENSG00000070061	ELP1	TRUE	FALSE
chr9	108879445	C	A	ENST00000374647	ENSG00000070061	ELP1	TRUE	FALSE
chr9	108879445	C	G	ENST00000374647	ENSG00000070061	ELP1	TRUE	FALSE
chr9	108879445	C	T	ENST00000374647	ENSG00000070061	ELP1	TRUE	FALSE
chr9	108879449	G	C	ENST00000374647	ENSG00000070061	ELP1	TRUE	TRUE
chr9	108879449	G	T	ENST00000374647	ENSG00000070061	ELP1	TRUE	TRUE
chr9	108879472	G	C	ENST00000374647	ENSG00000070061	ELP1	TRUE	TRUE
chr9	108879472	G	T	ENST00000374647	ENSG00000070061	ELP1	TRUE	TRUE
chr9	108879477	T	A	ENST00000374647	ENSG00000070061	ELP1	TRUE	TRUE
chr9	108879489	C	A	ENST00000374647	ENSG00000070061	ELP1	TRUE	TRUE
chr9	108879516	C	A	ENST00000374647	ENSG00000070061	ELP1	TRUE	TRUE
chr9	108879530	G	C	ENST00000374647	ENSG00000070061	ELP1	TRUE	TRUE
chr9	108879530	G	T	ENST00000374647	ENSG00000070061	ELP1	TRUE	TRUE
chr9	108879534	C	A	ENST00000374647	ENSG00000070061	ELP1	TRUE	TRUE
chr9	108879537	G	A	ENST00000374647	ENSG00000070061	ELP1	TRUE	TRUE
chr9	108879552	C	A	ENST00000374647	ENSG00000070061	ELP1	TRUE	TRUE
chr9	108879558	C	A	ENST00000374647	ENSG00000070061	ELP1	TRUE	FALSE
chr9	108879558	C	G	ENST00000374647	ENSG00000070061	ELP1	TRUE	FALSE
chr9	108879558	C	T	ENST00000374647	ENSG00000070061	ELP1	TRUE	FALSE
chr9	108879559	T	A	ENST00000374647	ENSG00000070061	ELP1	TRUE	FALSE
chr9	108879559	T	C	ENST00000374647	ENSG00000070061	ELP1	TRUE	FALSE
chr9	108879559	T	G	ENST00000374647	ENSG00000070061	ELP1	TRUE	FALSE
chr9	108880050	A	C	ENST00000374647	ENSG00000070061	ELP1	TRUE	FALSE
chr9	108880050	A	G	ENST00000374647	ENSG00000070061	ELP1	TRUE	FALSE
chr9	108880050	A	T	ENST00000374647	ENSG00000070061	ELP1	TRUE	FALSE
chr9	108880051	C	A	ENST00000374647	ENSG00000070061	ELP1	TRUE	FALSE
chr9	108880051	C	G	ENST00000374647	ENSG00000070061	ELP1	TRUE	FALSE
chr9	108880051	C	T	ENST00000374647	ENSG00000070061	ELP1	TRUE	FALSE
chr9	108880064	G	A	ENST00000374647	ENSG00000070061	ELP1	TRUE	TRUE
chr9	108880067	G	A	ENST00000374647	ENSG00000070061	ELP1	TRUE	TRUE
chr9	108880073	G	A	ENST00000374647	ENSG00000070061	ELP1	TRUE	TRUE
chr9	108880076	C	A	ENST00000374647	ENSG00000070061	ELP1	TRUE	TRUE
chr9	108880079	T	A	ENST00000374647	ENSG00000070061	ELP1	TRUE	TRUE
chr9	108880085	C	A	ENST00000374647	ENSG00000070061	ELP1	TRUE	TRUE
chr9	108880088	G	A	ENST00000374647	ENSG00000070061	ELP1	TRUE	TRUE
chr9	108880096	A	T	ENST00000374647	ENSG00000070061	ELP1	TRUE	TRUE
chr9	108880099	A	C	ENST00000374647	ENSG00000070061	ELP1	TRUE	TRUE
chr9	108880099	A	T	ENST00000374647	ENSG00000070061	ELP1	TRUE	TRUE
chr9	108880106	T	A	ENST00000374647	ENSG00000070061	ELP1	TRUE	TRUE
chr9	108880109	T	A	ENST00000374647	ENSG00000070061	ELP1	TRUE	TRUE
chr9	108880133	G	A	ENST00000374647	ENSG00000070061	ELP1	TRUE	TRUE
chr9	108880152	A	C	ENST00000374647	ENSG00000070061	ELP1	TRUE	TRUE
chr9	108880152	A	T	ENST00000374647	ENSG00000070061	ELP1	TRUE	TRUE
chr9	108880160	T	A	ENST00000374647	ENSG00000070061	ELP1	TRUE	TRUE
chr9	108880163	G	A	ENST00000374647	ENSG00000070061	ELP1	TRUE	TRUE
chr9	108880166	C	A	ENST00000374647	ENSG00000070061	ELP1	TRUE	FALSE
chr9	108880166	C	G	ENST00000374647	ENSG00000070061	ELP1	TRUE	FALSE
chr9	108880166	C	T	ENST00000374647	ENSG00000070061	ELP1	TRUE	FALSE
chr9	108880167	T	A	ENST00000374647	ENSG00000070061	ELP1	TRUE	FALSE
chr9	108880167	T	C	ENST00000374647	ENSG00000070061	ELP1	TRUE	FALSE
chr9	108880167	T	G	ENST00000374647	ENSG00000070061	ELP1	TRUE	FALSE
chr9	108881703	A	C	ENST00000374647	ENSG00000070061	ELP1	TRUE	FALSE
chr9	108881703	A	G	ENST00000374647	ENSG00000070061	ELP1	TRUE	FALSE
chr9	108881703	A	T	ENST00000374647	ENSG00000070061	ELP1	TRUE	FALSE
chr9	108881704	C	A	ENST00000374647	ENSG00000070061	ELP1	TRUE	FALSE
chr9	108881704	C	G	ENST00000374647	ENSG00000070061	ELP1	TRUE	FALSE
chr9	108881704	C	T	ENST00000374647	ENSG00000070061	ELP1	TRUE	FALSE
chr9	108881708	C	A	ENST00000374647	ENSG00000070061	ELP1	TRUE	TRUE
chr9	108881710	A	C	ENST00000374647	ENSG00000070061	ELP1	TRUE	TRUE
chr9	108881710	A	T	ENST00000374647	ENSG00000070061	ELP1	TRUE	TRUE
chr9	108881723	T	A	ENST00000374647	ENSG00000070061	ELP1	TRUE	TRUE
chr9	108881735	C	A	ENST00000374647	ENSG00000070061	ELP1	TRUE	TRUE
chr9	108881750	T	A	ENST00000374647	ENSG00000070061	ELP1	TRUE	TRUE
chr9	108881754	A	C	ENST00000374647	ENSG00000070061	ELP1	TRUE	TRUE
chr9	108881754	A	T	ENST00000374647	ENSG00000070061	ELP1	TRUE	TRUE
chr9	108881759	T	A	ENST00000374647	ENSG00000070061	ELP1	TRUE	TRUE
chr9	108881760	G	C	ENST00000374647	ENSG00000070061	ELP1	TRUE	TRUE
chr9	108881760	G	T	ENST00000374647	ENSG00000070061	ELP1	TRUE	TRUE
chr9	108881766	C	A	ENST00000374647	ENSG00000070061	ELP1	TRUE	FALSE
chr9	108881766	C	G	ENST00000374647	ENSG00000070061	ELP1	TRUE	FALSE
chr9	108881766	C	T	ENST00000374647	ENSG00000070061	ELP1	TRUE	FALSE
chr9	108881767	T	A	ENST00000374647	ENSG00000070061	ELP1	TRUE	FALSE
chr9	108881767	T	C	ENST00000374647	ENSG00000070061	ELP1	TRUE	FALSE
chr9	108881767	T	G	ENST00000374647	ENSG00000070061	ELP1	TRUE	FALSE
chr9	108882123	A	C	ENST00000374647	ENSG00000070061	ELP1	TRUE	FALSE
chr9	108882123	A	G	ENST00000374647	ENSG00000070061	ELP1	TRUE	FALSE
chr9	108882123	A	T	ENST00000374647	ENSG00000070061	ELP1	TRUE	FALSE
chr9	108882124	C	A	ENST00000374647	ENSG00000070061	ELP1	TRUE	FALSE
chr9	108882124	C	G	ENST00000374647	ENSG00000070061	ELP1	TRUE	FALSE
chr9	108882124	C	T	ENST00000374647	ENSG00000070061	ELP1	TRUE	FALSE
chr9	108882132	A	T	ENST00000374647	ENSG00000070061	ELP1	TRUE	TRUE
chr9	108882139	C	A	ENST00000374647	ENSG00000070061	ELP1	TRUE	TRUE
chr9	108882142	C	A	ENST00000374647	ENSG00000070061	ELP1	TRUE	TRUE
chr9	108882143	C	T	ENST00000374647	ENSG00000070061	ELP1	TRUE	TRUE
chr9	108882144	C	T	ENST00000374647	ENSG00000070061	ELP1	TRUE	TRUE
chr9	108882154	C	A	ENST00000374647	ENSG00000070061	ELP1	TRUE	TRUE
chr9	108882157	C	A	ENST00000374647	ENSG00000070061	ELP1	TRUE	TRUE
chr9	108882159	A	C	ENST00000374647	ENSG00000070061	ELP1	TRUE	TRUE
chr9	108882159	A	T	ENST00000374647	ENSG00000070061	ELP1	TRUE	TRUE
chr9	108882165	A	T	ENST00000374647	ENSG00000070061	ELP1	TRUE	TRUE
chr9	108882178	C	A	ENST00000374647	ENSG00000070061	ELP1	TRUE	TRUE
chr9	108882181	C	A	ENST00000374647	ENSG00000070061	ELP1	TRUE	TRUE
chr9	108882182	A	C	ENST00000374647	ENSG00000070061	ELP1	TRUE	TRUE
chr9	108882182	A	T	ENST00000374647	ENSG00000070061	ELP1	TRUE	TRUE
chr9	108882188	C	A	ENST00000374647	ENSG00000070061	ELP1	TRUE	FALSE
chr9	108882188	C	G	ENST00000374647	ENSG00000070061	ELP1	TRUE	FALSE
chr9	108882188	C	T	ENST00000374647	ENSG00000070061	ELP1	TRUE	FALSE
chr9	108882189	T	A	ENST00000374647	ENSG00000070061	ELP1	TRUE	FALSE
chr9	108882189	T	C	ENST00000374647	ENSG00000070061	ELP1	TRUE	FALSE
chr9	108882189	T	G	ENST00000374647	ENSG00000070061	ELP1	TRUE	FALSE
chr9	108889330	A	C	ENST00000374647	ENSG00000070061	ELP1	TRUE	FALSE
chr9	108889330	A	G	ENST00000374647	ENSG00000070061	ELP1	TRUE	FALSE
chr9	108889330	A	T	ENST00000374647	ENSG00000070061	ELP1	TRUE	FALSE
chr9	108889331	C	A	ENST00000374647	ENSG00000070061	ELP1	TRUE	FALSE
chr9	108889331	C	G	ENST00000374647	ENSG00000070061	ELP1	TRUE	FALSE
chr9	108889331	C	T	ENST00000374647	ENSG00000070061	ELP1	TRUE	FALSE
chr9	108889334	G	A	ENST00000374647	ENSG00000070061	ELP1	TRUE	TRUE
chr9	108889338	A	T	ENST00000374647	ENSG00000070061	ELP1	TRUE	TRUE
chr9	108889343	C	A	ENST00000374647	ENSG00000070061	ELP1	TRUE	TRUE
chr9	108889346	C	A	ENST00000374647	ENSG00000070061	ELP1	TRUE	TRUE
chr9	108889348	A	T	ENST00000374647	ENSG00000070061	ELP1	TRUE	TRUE
chr9	108889373	T	A	ENST00000374647	ENSG00000070061	ELP1	TRUE	TRUE
chr9	108889379	G	A	ENST00000374647	ENSG00000070061	ELP1	TRUE	TRUE
chr9	108889382	C	A	ENST00000374647	ENSG00000070061	ELP1	TRUE	TRUE
chr9	108889391	T	A	ENST00000374647	ENSG00000070061	ELP1	TRUE	TRUE
chr9	108889394	C	A	ENST00000374647	ENSG00000070061	ELP1	TRUE	FALSE
chr9	108889394	C	G	ENST00000374647	ENSG00000070061	ELP1	TRUE	FALSE
chr9	108889394	C	T	ENST00000374647	ENSG00000070061	ELP1	TRUE	FALSE
chr9	108889395	T	A	ENST00000374647	ENSG00000070061	ELP1	TRUE	FALSE
chr9	108889395	T	C	ENST00000374647	ENSG00000070061	ELP1	TRUE	FALSE
chr9	108889395	T	G	ENST00000374647	ENSG00000070061	ELP1	TRUE	FALSE
chr9	108891201	A	C	ENST00000374647	ENSG00000070061	ELP1	TRUE	FALSE
chr9	108891201	A	G	ENST00000374647	ENSG00000070061	ELP1	FALSE	FALSE
chr9	108891201	A	T	ENST00000374647	ENSG00000070061	ELP1	TRUE	FALSE
chr9	108891202	C	A	ENST00000374647	ENSG00000070061	ELP1	TRUE	FALSE
chr9	108891202	C	G	ENST00000374647	ENSG00000070061	ELP1	TRUE	FALSE
chr9	108891202	C	T	ENST00000374647	ENSG00000070061	ELP1	TRUE	FALSE
chr9	108891203	C	A	ENST00000374647	ENSG00000070061	ELP1	TRUE	TRUE
chr9	108891215	T	A	ENST00000374647	ENSG00000070061	ELP1	TRUE	TRUE
chr9	108891233	G	A	ENST00000374647	ENSG00000070061	ELP1	TRUE	TRUE
chr9	108891239	T	A	ENST00000374647	ENSG00000070061	ELP1	TRUE	TRUE
chr9	108891254	G	A	ENST00000374647	ENSG00000070061	ELP1	TRUE	TRUE
chr9	108891264	A	T	ENST00000374647	ENSG00000070061	ELP1	TRUE	TRUE
chr9	108891275	G	A	ENST00000374647	ENSG00000070061	ELP1	TRUE	TRUE
chr9	108891278	T	A	ENST00000374647	ENSG00000070061	ELP1	TRUE	TRUE
chr9	108891279	C	T	ENST00000374647	ENSG00000070061	ELP1	TRUE	TRUE
chr9	108891280	C	T	ENST00000374647	ENSG00000070061	ELP1	TRUE	TRUE
chr9	108891288	A	T	ENST00000374647	ENSG00000070061	ELP1	TRUE	TRUE
chr9	108891304	G	C	ENST00000374647	ENSG00000070061	ELP1	TRUE	TRUE
chr9	108891304	G	T	ENST00000374647	ENSG00000070061	ELP1	TRUE	TRUE
chr9	108891314	T	A	ENST00000374647	ENSG00000070061	ELP1	TRUE	TRUE
chr9	108891317	C	A	ENST00000374647	ENSG00000070061	ELP1	TRUE	TRUE
chr9	108891327	G	T	ENST00000374647	ENSG00000070061	ELP1	TRUE	TRUE
chr9	108891356	C	A	ENST00000374647	ENSG00000070061	ELP1	TRUE	TRUE
chr9	108891357	A	C	ENST00000374647	ENSG00000070061	ELP1	TRUE	TRUE
chr9	108891357	A	T	ENST00000374647	ENSG00000070061	ELP1	TRUE	TRUE
chr9	108891368	C	A	ENST00000374647	ENSG00000070061	ELP1	TRUE	TRUE
chr9	108891371	G	A	ENST00000374647	ENSG00000070061	ELP1	TRUE	TRUE
chr9	108891383	C	A	ENST00000374647	ENSG00000070061	ELP1	TRUE	TRUE
chr9	108891387	A	C	ENST00000374647	ENSG00000070061	ELP1	TRUE	TRUE
chr9	108891387	A	T	ENST00000374647	ENSG00000070061	ELP1	TRUE	TRUE
chr9	108891405	C	A	ENST00000374647	ENSG00000070061	ELP1	TRUE	FALSE
chr9	108891405	C	G	ENST00000374647	ENSG00000070061	ELP1	TRUE	FALSE
chr9	108891405	C	T	ENST00000374647	ENSG00000070061	ELP1	TRUE	FALSE
chr9	108891406	T	A	ENST00000374647	ENSG00000070061	ELP1	TRUE	FALSE
chr9	108891406	T	C	ENST00000374647	ENSG00000070061	ELP1	TRUE	FALSE
chr9	108891406	T	G	ENST00000374647	ENSG00000070061	ELP1	TRUE	FALSE
chr9	108892984	A	C	ENST00000374647	ENSG00000070061	ELP1	TRUE	TRUE
chr9	108892984	A	G	ENST00000374647	ENSG00000070061	ELP1	TRUE	FALSE
chr9	108892984	A	T	ENST00000374647	ENSG00000070061	ELP1	TRUE	FALSE
chr9	108892985	C	A	ENST00000374647	ENSG00000070061	ELP1	TRUE	FALSE
chr9	108892985	C	G	ENST00000374647	ENSG00000070061	ELP1	TRUE	FALSE
chr9	108892985	C	T	ENST00000374647	ENSG00000070061	ELP1	TRUE	FALSE
chr9	108892988	G	A	ENST00000374647	ENSG00000070061	ELP1	TRUE	TRUE
chr9	108892989	G	C	ENST00000374647	ENSG00000070061	ELP1	TRUE	TRUE
chr9	108892989	G	T	ENST00000374647	ENSG00000070061	ELP1	TRUE	TRUE
chr9	108892994	G	A	ENST00000374647	ENSG00000070061	ELP1	TRUE	TRUE
chr9	108892997	G	A	ENST00000374647	ENSG00000070061	ELP1	TRUE	TRUE
chr9	108892999	G	C	ENST00000374647	ENSG00000070061	ELP1	TRUE	TRUE
chr9	108892999	G	T	ENST00000374647	ENSG00000070061	ELP1	TRUE	TRUE
chr9	108893008	G	C	ENST00000374647	ENSG00000070061	ELP1	TRUE	TRUE
chr9	108893008	G	T	ENST00000374647	ENSG00000070061	ELP1	TRUE	TRUE
chr9	108893010	A	C	ENST00000374647	ENSG00000070061	ELP1	TRUE	TRUE
chr9	108893010	A	T	ENST00000374647	ENSG00000070061	ELP1	TRUE	TRUE
chr9	108893014	A	C	ENST00000374647	ENSG00000070061	ELP1	TRUE	TRUE
chr9	108893014	A	T	ENST00000374647	ENSG00000070061	ELP1	TRUE	TRUE
chr9	108893018	T	A	ENST00000374647	ENSG00000070061	ELP1	TRUE	TRUE
chr9	108893027	C	A	ENST00000374647	ENSG00000070061	ELP1	TRUE	TRUE
chr9	108893031	A	C	ENST00000374647	ENSG00000070061	ELP1	TRUE	TRUE
chr9	108893031	A	T	ENST00000374647	ENSG00000070061	ELP1	TRUE	TRUE
chr9	108893035	A	T	ENST00000374647	ENSG00000070061	ELP1	TRUE	TRUE
chr9	108893042	T	A	ENST00000374647	ENSG00000070061	ELP1	TRUE	TRUE
chr9	108893048	T	A	ENST00000374647	ENSG00000070061	ELP1	TRUE	TRUE
chr9	108893053	A	T	ENST00000374647	ENSG00000070061	ELP1	TRUE	TRUE
chr9	108893059	A	C	ENST00000374647	ENSG00000070061	ELP1	TRUE	TRUE
chr9	108893059	A	T	ENST00000374647	ENSG00000070061	ELP1	TRUE	TRUE
chr9	108893061	G	T	ENST00000374647	ENSG00000070061	ELP1	TRUE	TRUE
chr9	108893066	C	A	ENST00000374647	ENSG00000070061	ELP1	TRUE	TRUE
chr9	108893073	G	C	ENST00000374647	ENSG00000070061	ELP1	TRUE	TRUE
chr9	108893073	G	T	ENST00000374647	ENSG00000070061	ELP1	TRUE	TRUE
chr9	108893078	C	A	ENST00000374647	ENSG00000070061	ELP1	TRUE	TRUE
chr9	108893084	C	A	ENST00000374647	ENSG00000070061	ELP1	TRUE	FALSE
chr9	108893084	C	G	ENST00000374647	ENSG00000070061	ELP1	TRUE	FALSE
chr9	108893084	C	T	ENST00000374647	ENSG00000070061	ELP1	TRUE	FALSE
chr9	108893085	T	A	ENST00000374647	ENSG00000070061	ELP1	TRUE	FALSE
chr9	108893085	T	C	ENST00000374647	ENSG00000070061	ELP1	TRUE	FALSE
chr9	108893085	T	G	ENST00000374647	ENSG00000070061	ELP1	TRUE	FALSE
chr9	108893941	A	C	ENST00000374647	ENSG00000070061	ELP1	TRUE	TRUE
chr9	108893941	A	G	ENST00000374647	ENSG00000070061	ELP1	TRUE	FALSE
chr9	108893941	A	T	ENST00000374647	ENSG00000070061	ELP1	TRUE	TRUE
chr9	108893942	C	A	ENST00000374647	ENSG00000070061	ELP1	TRUE	TRUE
chr9	108893942	C	G	ENST00000374647	ENSG00000070061	ELP1	TRUE	TRUE
chr9	108893942	C	T	ENST00000374647	ENSG00000070061	ELP1	TRUE	TRUE
chr9	108893943	C	A	ENST00000374647	ENSG00000070061	ELP1	TRUE	TRUE
chr9	108893944	A	T	ENST00000374647	ENSG00000070061	ELP1	TRUE	TRUE
chr9	108893949	T	A	ENST00000374647	ENSG00000070061	ELP1	TRUE	TRUE
chr9	108893970	T	A	ENST00000374647	ENSG00000070061	ELP1	TRUE	TRUE
chr9	108893973	C	A	ENST00000374647	ENSG00000070061	ELP1	TRUE	TRUE
chr9	108893974	A	C	ENST00000374647	ENSG00000070061	ELP1	TRUE	TRUE
chr9	108893974	A	T	ENST00000374647	ENSG00000070061	ELP1	TRUE	TRUE
chr9	108893979	G	A	ENST00000374647	ENSG00000070061	ELP1	TRUE	TRUE
chr9	108893982	T	A	ENST00000374647	ENSG00000070061	ELP1	TRUE	TRUE
chr9	108893984	A	T	ENST00000374647	ENSG00000070061	ELP1	TRUE	TRUE
chr9	108893986	G	C	ENST00000374647	ENSG00000070061	ELP1	TRUE	TRUE
chr9	108893986	G	T	ENST00000374647	ENSG00000070061	ELP1	TRUE	TRUE
chr9	108893991	T	A	ENST00000374647	ENSG00000070061	ELP1	TRUE	TRUE
chr9	108894009	G	A	ENST00000374647	ENSG00000070061	ELP1	TRUE	TRUE
chr9	108894010	A	C	ENST00000374647	ENSG00000070061	ELP1	TRUE	TRUE
chr9	108894010	A	T	ENST00000374647	ENSG00000070061	ELP1	TRUE	TRUE
chr9	108894021	C	A	ENST00000374647	ENSG00000070061	ELP1	TRUE	TRUE
chr9	108894027	T	A	ENST00000374647	ENSG00000070061	ELP1	TRUE	TRUE
chr9	108894030	T	A	ENST00000374647	ENSG00000070061	ELP1	TRUE	TRUE
chr9	108894052	A	C	ENST00000374647	ENSG00000070061	ELP1	TRUE	TRUE
chr9	108894052	A	T	ENST00000374647	ENSG00000070061	ELP1	TRUE	TRUE
chr9	108894057	C	A	ENST00000374647	ENSG00000070061	ELP1	TRUE	TRUE
chr9	108894060	T	A	ENST00000374647	ENSG00000070061	ELP1	TRUE	TRUE
chr9	108894067	C	A	ENST00000374647	ENSG00000070061	ELP1	TRUE	FALSE
chr9	108894067	C	G	ENST00000374647	ENSG00000070061	ELP1	TRUE	FALSE
chr9	108894067	C	T	ENST00000374647	ENSG00000070061	ELP1	TRUE	FALSE
chr9	108894068	T	A	ENST00000374647	ENSG00000070061	ELP1	TRUE	FALSE
chr9	108894068	T	C	ENST00000374647	ENSG00000070061	ELP1	TRUE	FALSE
chr9	108894068	T	G	ENST00000374647	ENSG00000070061	ELP1	TRUE	FALSE
chr9	108896494	A	C	ENST00000374647	ENSG00000070061	ELP1	TRUE	TRUE
chr9	108896494	A	G	ENST00000374647	ENSG00000070061	ELP1	FALSE	FALSE
chr9	108896494	A	T	ENST00000374647	ENSG00000070061	ELP1	TRUE	FALSE
chr9	108896495	C	A	ENST00000374647	ENSG00000070061	ELP1	TRUE	FALSE
chr9	108896495	C	G	ENST00000374647	ENSG00000070061	ELP1	TRUE	FALSE
chr9	108896495	C	T	ENST00000374647	ENSG00000070061	ELP1	TRUE	FALSE
chr9	108896498	T	A	ENST00000374647	ENSG00000070061	ELP1	TRUE	TRUE
chr9	108896501	G	A	ENST00000374647	ENSG00000070061	ELP1	TRUE	TRUE
chr9	108896503	G	C	ENST00000374647	ENSG00000070061	ELP1	TRUE	TRUE
chr9	108896503	G	T	ENST00000374647	ENSG00000070061	ELP1	TRUE	TRUE
chr9	108896507	T	A	ENST00000374647	ENSG00000070061	ELP1	TRUE	TRUE
chr9	108896510	C	A	ENST00000374647	ENSG00000070061	ELP1	TRUE	TRUE
chr9	108896527	A	T	ENST00000374647	ENSG00000070061	ELP1	TRUE	TRUE
chr9	108896538	A	C	ENST00000374647	ENSG00000070061	ELP1	TRUE	TRUE
chr9	108896538	A	T	ENST00000374647	ENSG00000070061	ELP1	TRUE	TRUE
chr9	108896559	A	C	ENST00000374647	ENSG00000070061	ELP1	TRUE	TRUE
chr9	108896559	A	T	ENST00000374647	ENSG00000070061	ELP1	TRUE	TRUE
chr9	108896563	A	C	ENST00000374647	ENSG00000070061	ELP1	TRUE	TRUE
chr9	108896563	A	T	ENST00000374647	ENSG00000070061	ELP1	TRUE	TRUE
chr9	108896567	C	A	ENST00000374647	ENSG00000070061	ELP1	TRUE	TRUE
chr9	108896590	A	T	ENST00000374647	ENSG00000070061	ELP1	TRUE	TRUE
chr9	108896592	A	C	ENST00000374647	ENSG00000070061	ELP1	TRUE	TRUE
chr9	108896592	A	T	ENST00000374647	ENSG00000070061	ELP1	TRUE	TRUE
chr9	108896597	T	A	ENST00000374647	ENSG00000070061	ELP1	TRUE	TRUE
chr9	108896599	A	T	ENST00000374647	ENSG00000070061	ELP1	TRUE	TRUE
chr9	108896606	C	A	ENST00000374647	ENSG00000070061	ELP1	TRUE	TRUE
chr9	108896609	C	A	ENST00000374647	ENSG00000070061	ELP1	TRUE	TRUE
chr9	108896645	C	A	ENST00000374647	ENSG00000070061	ELP1	TRUE	FALSE
chr9	108896645	C	G	ENST00000374647	ENSG00000070061	ELP1	TRUE	FALSE
chr9	108896645	C	T	ENST00000374647	ENSG00000070061	ELP1	TRUE	FALSE
chr9	108896646	T	A	ENST00000374647	ENSG00000070061	ELP1	TRUE	FALSE
chr9	108896646	T	C	ENST00000374647	ENSG00000070061	ELP1	TRUE	FALSE
chr9	108896646	T	G	ENST00000374647	ENSG00000070061	ELP1	TRUE	FALSE
chr9	108896951	A	C	ENST00000374647	ENSG00000070061	ELP1	FALSE	FALSE
chr9	108896951	A	G	ENST00000374647	ENSG00000070061	ELP1	FALSE	FALSE
chr9	108896951	A	T	ENST00000374647	ENSG00000070061	ELP1	FALSE	FALSE
chr9	108896952	C	A	ENST00000374647	ENSG00000070061	ELP1	FALSE	FALSE
chr9	108896952	C	G	ENST00000374647	ENSG00000070061	ELP1	FALSE	FALSE
chr9	108896952	C	T	ENST00000374647	ENSG00000070061	ELP1	FALSE	FALSE
chr9	108896953	C	A	ENST00000374647	ENSG00000070061	ELP1	TRUE	TRUE
chr9	108896956	G	A	ENST00000374647	ENSG00000070061	ELP1	TRUE	TRUE
chr9	108896962	C	A	ENST00000374647	ENSG00000070061	ELP1	TRUE	TRUE
chr9	108896971	T	A	ENST00000374647	ENSG00000070061	ELP1	TRUE	TRUE
chr9	108896974	G	A	ENST00000374647	ENSG00000070061	ELP1	TRUE	TRUE
chr9	108896986	C	A	ENST00000374647	ENSG00000070061	ELP1	TRUE	TRUE
chr9	108896992	C	A	ENST00000374647	ENSG00000070061	ELP1	TRUE	TRUE
chr9	108897004	T	A	ENST00000374647	ENSG00000070061	ELP1	TRUE	TRUE
chr9	108897007	T	A	ENST00000374647	ENSG00000070061	ELP1	TRUE	TRUE
chr9	108897032	G	T	ENST00000374647	ENSG00000070061	ELP1	TRUE	TRUE
chr9	108897035	G	C	ENST00000374647	ENSG00000070061	ELP1	TRUE	TRUE
chr9	108897035	G	T	ENST00000374647	ENSG00000070061	ELP1	TRUE	TRUE
chr9	108897039	C	A	ENST00000374647	ENSG00000070061	ELP1	TRUE	FALSE
chr9	108897039	C	G	ENST00000374647	ENSG00000070061	ELP1	TRUE	FALSE
chr9	108897039	C	T	ENST00000374647	ENSG00000070061	ELP1	TRUE	FALSE
chr9	108897040	T	A	ENST00000374647	ENSG00000070061	ELP1	TRUE	FALSE
chr9	108897040	T	C	ENST00000374647	ENSG00000070061	ELP1	TRUE	FALSE
chr9	108897040	T	G	ENST00000374647	ENSG00000070061	ELP1	TRUE	FALSE
chr9	108897146	A	C	ENST00000374647	ENSG00000070061	ELP1	TRUE	FALSE
chr9	108897146	A	G	ENST00000374647	ENSG00000070061	ELP1	TRUE	FALSE
chr9	108897146	A	T	ENST00000374647	ENSG00000070061	ELP1	TRUE	FALSE
chr9	108897147	C	A	ENST00000374647	ENSG00000070061	ELP1	TRUE	FALSE
chr9	108897147	C	G	ENST00000374647	ENSG00000070061	ELP1	TRUE	FALSE
chr9	108897147	C	T	ENST00000374647	ENSG00000070061	ELP1	TRUE	FALSE
chr9	108897149	T	A	ENST00000374647	ENSG00000070061	ELP1	TRUE	TRUE
chr9	108897167	C	A	ENST00000374647	ENSG00000070061	ELP1	TRUE	TRUE
chr9	108897179	T	A	ENST00000374647	ENSG00000070061	ELP1	TRUE	TRUE
chr9	108897189	G	T	ENST00000374647	ENSG00000070061	ELP1	TRUE	TRUE
chr9	108897206	T	A	ENST00000374647	ENSG00000070061	ELP1	TRUE	TRUE
chr9	108897231	G	C	ENST00000374647	ENSG00000070061	ELP1	TRUE	TRUE
chr9	108897231	G	T	ENST00000374647	ENSG00000070061	ELP1	TRUE	TRUE
chr9	108897258	G	C	ENST00000374647	ENSG00000070061	ELP1	TRUE	TRUE
chr9	108897258	G	T	ENST00000374647	ENSG00000070061	ELP1	TRUE	TRUE
chr9	108897269	T	A	ENST00000374647	ENSG00000070061	ELP1	TRUE	TRUE
chr9	108897281	C	A	ENST00000374647	ENSG00000070061	ELP1	TRUE	TRUE
chr9	108897284	C	A	ENST00000374647	ENSG00000070061	ELP1	TRUE	TRUE
chr9	108897286	C	A	ENST00000374647	ENSG00000070061	ELP1	TRUE	FALSE
chr9	108897286	C	G	ENST00000374647	ENSG00000070061	ELP1	TRUE	FALSE
chr9	108897286	C	T	ENST00000374647	ENSG00000070061	ELP1	TRUE	FALSE
chr9	108897287	T	A	ENST00000374647	ENSG00000070061	ELP1	TRUE	FALSE
chr9	108897287	T	C	ENST00000374647	ENSG00000070061	ELP1	TRUE	FALSE
chr9	108897287	T	G	ENST00000374647	ENSG00000070061	ELP1	TRUE	FALSE
chr9	108898500	A	C	ENST00000374647	ENSG00000070061	ELP1	TRUE	FALSE
chr9	108898500	A	G	ENST00000374647	ENSG00000070061	ELP1	TRUE	FALSE
chr9	108898500	A	T	ENST00000374647	ENSG00000070061	ELP1	TRUE	FALSE
chr9	108898501	C	A	ENST00000374647	ENSG00000070061	ELP1	TRUE	FALSE
chr9	108898501	C	G	ENST00000374647	ENSG00000070061	ELP1	TRUE	FALSE
chr9	108898501	C	T	ENST00000374647	ENSG00000070061	ELP1	TRUE	FALSE
chr9	108898503	T	A	ENST00000374647	ENSG00000070061	ELP1	TRUE	TRUE
chr9	108898505	A	T	ENST00000374647	ENSG00000070061	ELP1	TRUE	TRUE
chr9	108898509	C	A	ENST00000374647	ENSG00000070061	ELP1	TRUE	TRUE
chr9	108898520	A	T	ENST00000374647	ENSG00000070061	ELP1	TRUE	TRUE
chr9	108898548	G	A	ENST00000374647	ENSG00000070061	ELP1	TRUE	TRUE
chr9	108898551	T	A	ENST00000374647	ENSG00000070061	ELP1	TRUE	TRUE
chr9	108898563	C	A	ENST00000374647	ENSG00000070061	ELP1	TRUE	TRUE
chr9	108898572	C	A	ENST00000374647	ENSG00000070061	ELP1	TRUE	TRUE
chr9	108898582	C	A	ENST00000374647	ENSG00000070061	ELP1	TRUE	FALSE
chr9	108898582	C	G	ENST00000374647	ENSG00000070061	ELP1	TRUE	FALSE
chr9	108898582	C	T	ENST00000374647	ENSG00000070061	ELP1	TRUE	FALSE
chr9	108898583	T	A	ENST00000374647	ENSG00000070061	ELP1	TRUE	FALSE
chr9	108898583	T	C	ENST00000374647	ENSG00000070061	ELP1	TRUE	FALSE
chr9	108898583	T	G	ENST00000374647	ENSG00000070061	ELP1	TRUE	FALSE
chr9	108898669	A	C	ENST00000374647	ENSG00000070061	ELP1	TRUE	TRUE
chr9	108898669	A	G	ENST00000374647	ENSG00000070061	ELP1	TRUE	TRUE
chr9	108898669	A	T	ENST00000374647	ENSG00000070061	ELP1	TRUE	TRUE
chr9	108898670	C	A	ENST00000374647	ENSG00000070061	ELP1	TRUE	TRUE
chr9	108898670	C	G	ENST00000374647	ENSG00000070061	ELP1	TRUE	TRUE
chr9	108898670	C	T	ENST00000374647	ENSG00000070061	ELP1	TRUE	TRUE
chr9	108898673	T	A	ENST00000374647	ENSG00000070061	ELP1	TRUE	TRUE
chr9	108898686	A	C	ENST00000374647	ENSG00000070061	ELP1	TRUE	TRUE
chr9	108898686	A	T	ENST00000374647	ENSG00000070061	ELP1	TRUE	TRUE
chr9	108898709	T	A	ENST00000374647	ENSG00000070061	ELP1
chr9	108898715	T	A	ENST00000374647	ENSG00000070061	ELP1	TRUE	TRUE
chr9	108898718	T	A	ENST00000374647	ENSG00000070061	ELP1	TRUE	TRUE
chr9	108898722	G	T	ENST00000374647	ENSG00000070061	ELP1	TRUE	TRUE
chr9	108898727	C	A	ENST00000374647	ENSG00000070061	ELP1	TRUE	TRUE
chr9	108898736	C	A	ENST00000374647	ENSG00000070061	ELP1	TRUE	TRUE
chr9	108898739	T	A	ENST00000374647	ENSG00000070061	ELP1	TRUE	TRUE
chr9	108898750	C	A	ENST00000374647	ENSG00000070061	ELP1	TRUE	TRUE
chr9	108898750	C	G	ENST00000374647	ENSG00000070061	ELP1	TRUE	TRUE
chr9	108898750	C	T	ENST00000374647	ENSG00000070061	ELP1	TRUE	TRUE
chr9	108898751	T	A	ENST00000374647	ENSG00000070061	ELP1	TRUE	TRUE
chr9	108898751	T	C	ENST00000374647	ENSG00000070061	ELP1	TRUE	TRUE
chr9	108898751	T	G	ENST00000374647	ENSG00000070061	ELP1	TRUE	TRUE
chr9	108899820	A	C	ENST00000374647	ENSG00000070061	ELP1	TRUE	TRUE
chr9	108899820	A	G	ENST00000374647	ENSG00000070061	ELP1	TRUE	TRUE
chr9	108899820	A	T	ENST00000374647	ENSG00000070061	ELP1	TRUE	TRUE
chr9	108899821	C	A	ENST00000374647	ENSG00000070061	ELP1	TRUE	TRUE
chr9	108899821	C	G	ENST00000374647	ENSG00000070061	ELP1	TRUE	TRUE
chr9	108899821	C	T	ENST00000374647	ENSG00000070061	ELP1	TRUE	TRUE
chr9	108899823	T	A	ENST00000374647	ENSG00000070061	ELP1	TRUE	TRUE
chr9	108899828	A	T	ENST00000374647	ENSG00000070061	ELP1	TRUE	TRUE
chr9	108899830	C	T	ENST00000374647	ENSG00000070061	ELP1	TRUE	TRUE
chr9	108899831	C	T	ENST00000374647	ENSG00000070061	ELP1	TRUE	TRUE
chr9	108899835	T	A	ENST00000374647	ENSG00000070061	ELP1	TRUE	TRUE
chr9	108899844	G	A	ENST00000374647	ENSG00000070061	ELP1	TRUE	TRUE
chr9	108899849	A	C	ENST00000374647	ENSG00000070061	ELP1	TRUE	TRUE
chr9	108899849	A	T	ENST00000374647	ENSG00000070061	ELP1	TRUE	TRUE
chr9	108899862	G	A	ENST00000374647	ENSG00000070061	ELP1	TRUE	TRUE
chr9	108899877	C	A	ENST00000374647	ENSG00000070061	ELP1	TRUE	TRUE
chr9	108899879	A	C	ENST00000374647	ENSG00000070061	ELP1	TRUE	TRUE
chr9	108899879	A	T	ENST00000374647	ENSG00000070061	ELP1	TRUE	TRUE
chr9	108899886	C	A	ENST00000374647	ENSG00000070061	ELP1	TRUE	TRUE
chr9	108899896	C	A	ENST00000374647	ENSG00000070061	ELP1	TRUE	FALSE
chr9	108899896	C	G	ENST00000374647	ENSG00000070061	ELP1	TRUE	FALSE
chr9	108899896	C	T	ENST00000374647	ENSG00000070061	ELP1	TRUE	FALSE
chr9	108899897	T	A	ENST00000374647	ENSG00000070061	ELP1	TRUE	FALSE
chr9	108899897	T	C	ENST00000374647	ENSG00000070061	ELP1	TRUE	TRUE
chr9	108899897	T	G	ENST00000374647	ENSG00000070061	ELP1	TRUE	FALSE
chr9	108900258	A	C	ENST00000374647	ENSG00000070061	ELP1	TRUE	TRUE
chr9	108900258	A	G	ENST00000374647	ENSG00000070061	ELP1	TRUE	FALSE
chr9	108900258	A	T	ENST00000374647	ENSG00000070061	ELP1	TRUE	TRUE
chr9	108900259	C	A	ENST00000374647	ENSG00000070061	ELP1	TRUE	TRUE
chr9	108900259	C	G	ENST00000374647	ENSG00000070061	ELP1	TRUE	TRUE
chr9	108900259	C	T	ENST00000374647	ENSG00000070061	ELP1	TRUE	TRUE
chr9	108900262	G	A	ENST00000374647	ENSG00000070061	ELP1	TRUE	TRUE
chr9	108900264	A	C	ENST00000374647	ENSG00000070061	ELP1	TRUE	TRUE
chr9	108900264	A	T	ENST00000374647	ENSG00000070061	ELP1	TRUE	TRUE
chr9	108900274	T	A	ENST00000374647	ENSG00000070061	ELP1	TRUE	TRUE
chr9	108900283	G	A	ENST00000374647	ENSG00000070061	ELP1	TRUE	TRUE
chr9	108900306	G	C	ENST00000374647	ENSG00000070061	ELP1	TRUE	TRUE
chr9	108900306	G	T	ENST00000374647	ENSG00000070061	ELP1	TRUE	TRUE
chr9	108900316	C	A	ENST00000374647	ENSG00000070061	ELP1	TRUE	TRUE
chr9	108900322	T	A	ENST00000374647	ENSG00000070061	ELP1	TRUE	TRUE
chr9	108900334	C	A	ENST00000374647	ENSG00000070061	ELP1	TRUE	TRUE
chr9	108900370	G	A	ENST00000374647	ENSG00000070061	ELP1	TRUE	TRUE
chr9	108900372	A	C	ENST00000374647	ENSG00000070061	ELP1	TRUE	TRUE
chr9	108900372	A	T	ENST00000374647	ENSG00000070061	ELP1	TRUE	TRUE
chr9	108900376	C	A	ENST00000374647	ENSG00000070061	ELP1	TRUE	FALSE
chr9	108900376	C	G	ENST00000374647	ENSG00000070061	ELP1	TRUE	FALSE
chr9	108900376	C	T	ENST00000374647	ENSG00000070061	ELP1	TRUE	FALSE
chr9	108900377	T	A	ENST00000374647	ENSG00000070061	ELP1	TRUE	FALSE
chr9	108900377	T	C	ENST00000374647	ENSG00000070061	ELP1	TRUE	FALSE
chr9	108900377	T	G	ENST00000374647	ENSG00000070061	ELP1	TRUE	FALSE
chr9	108901423	A	C	ENST00000374647	ENSG00000070061	ELP1	TRUE	FALSE
chr9	108901423	A	G	ENST00000374647	ENSG00000070061	ELP1	TRUE	FALSE
chr9	108901423	A	T	ENST00000374647	ENSG00000070061	ELP1	TRUE	FALSE
chr9	108901424	C	A	ENST00000374647	ENSG00000070061	ELP1	TRUE	FALSE
chr9	108901424	C	G	ENST00000374647	ENSG00000070061	ELP1	TRUE	FALSE
chr9	108901424	C	T	ENST00000374647	ENSG00000070061	ELP1	TRUE	FALSE
chr9	108901428	T	A	ENST00000374647	ENSG00000070061	ELP1	TRUE	TRUE
chr9	108901433	G	C	ENST00000374647	ENSG00000070061	ELP1	TRUE	TRUE
chr9	108901433	G	T	ENST00000374647	ENSG00000070061	ELP1	TRUE	TRUE
chr9	108901447	G	T	ENST00000374647	ENSG00000070061	ELP1	TRUE	TRUE
chr9	108901453	A	T	ENST00000374647	ENSG00000070061	ELP1	TRUE	TRUE
chr9	108901458	G	A	ENST00000374647	ENSG00000070061	ELP1	TRUE	TRUE
chr9	108901459	G	T	ENST00000374647	ENSG00000070061	ELP1	TRUE	TRUE
chr9	108901481	A	T	ENST00000374647	ENSG00000070061	ELP1	TRUE	TRUE
chr9	108901484	A	T	ENST00000374647	ENSG00000070061	ELP1	TRUE	TRUE
chr9	108901487	A	C	ENST00000374647	ENSG00000070061	ELP1	TRUE	TRUE
chr9	108901487	A	T	ENST00000374647	ENSG00000070061	ELP1	TRUE	TRUE
chr9	108901494	C	A	ENST00000374647	ENSG00000070061	ELP1	TRUE	TRUE
chr9	108901498	A	C	ENST00000374647	ENSG00000070061	ELP1	TRUE	TRUE
chr9	108901498	A	T	ENST00000374647	ENSG00000070061	ELP1	TRUE	TRUE
chr9	108901511	G	C	ENST00000374647	ENSG00000070061	ELP1	TRUE	TRUE
chr9	108901511	G	T	ENST00000374647	ENSG00000070061	ELP1	TRUE	TRUE
chr9	108901523	G	C	ENST00000374647	ENSG00000070061	ELP1	TRUE	TRUE
chr9	108901523	G	T	ENST00000374647	ENSG00000070061	ELP1	TRUE	TRUE
chr9	108901531	C	A	ENST00000374647	ENSG00000070061	ELP1	TRUE	FALSE
chr9	108901531	C	G	ENST00000374647	ENSG00000070061	ELP1	TRUE	FALSE
chr9	108901531	C	T	ENST00000374647	ENSG00000070061	ELP1	TRUE	FALSE
chr9	108901532	T	A	ENST00000374647	ENSG00000070061	ELP1	TRUE	FALSE
chr9	108901532	T	C	ENST00000374647	ENSG00000070061	ELP1	TRUE	FALSE
chr9	108901532	T	G	ENST00000374647	ENSG00000070061	ELP1	TRUE	FALSE
chr9	108901626	A	C	ENST00000374647	ENSG00000070061	ELP1	TRUE	FALSE
chr9	108901626	A	G	ENST00000374647	ENSG00000070061	ELP1	TRUE	FALSE
chr9	108901626	A	T	ENST00000374647	ENSG00000070061	ELP1	TRUE	FALSE
chr9	108901627	C	A	ENST00000374647	ENSG00000070061	ELP1	TRUE	FALSE
chr9	108901627	C	G	ENST00000374647	ENSG00000070061	ELP1	TRUE	FALSE
chr9	108901627	C	T	ENST00000374647	ENSG00000070061	ELP1	TRUE	FALSE
chr9	108901630	C	A	ENST00000374647	ENSG00000070061	ELP1	TRUE	TRUE
chr9	108901652	A	T	ENST00000374647	ENSG00000070061	ELP1	TRUE	TRUE
chr9	108901676	A	T	ENST00000374647	ENSG00000070061	ELP1	TRUE	TRUE
chr9	108901681	C	A	ENST00000374647	ENSG00000070061	ELP1	TRUE	TRUE
chr9	108901682	C	A	ENST00000374647	ENSG00000070061	ELP1	TRUE	FALSE
chr9	108901682	C	G	ENST00000374647	ENSG00000070061	ELP1	TRUE	FALSE
chr9	108901682	C	T	ENST00000374647	ENSG00000070061	ELP1	TRUE	FALSE
chr9	108901683	T	A	ENST00000374647	ENSG00000070061	ELP1	TRUE	FALSE
chr9	108901683	T	C	ENST00000374647	ENSG00000070061	ELP1	TRUE	FALSE
chr9	108901683	T	G	ENST00000374647	ENSG00000070061	ELP1	TRUE	FALSE
chr9	108902837	A	C	ENST00000374647	ENSG00000070061	ELP1	TRUE	FALSE
chr9	108902837	A	G	ENST00000374647	ENSG00000070061	ELP1	TRUE	FALSE
chr9	108902837	A	T	ENST00000374647	ENSG00000070061	ELP1	TRUE	FALSE
chr9	108902838	C	A	ENST00000374647	ENSG00000070061	ELP1	TRUE	FALSE
chr9	108902838	C	G	ENST00000374647	ENSG00000070061	ELP1	TRUE	FALSE
chr9	108902838	C	T	ENST00000374647	ENSG00000070061	ELP1	TRUE	FALSE
chr9	108902841	C	A	ENST00000374647	ENSG00000070061	ELP1	TRUE	TRUE
chr9	108902844	C	A	ENST00000374647	ENSG00000070061	ELP1	TRUE	TRUE
chr9	108902847	C	A	ENST00000374647	ENSG00000070061	ELP1	TRUE	TRUE
chr9	108902858	A	T	ENST00000374647	ENSG00000070061	ELP1	TRUE	TRUE
chr9	108902862	C	A	ENST00000374647	ENSG00000070061	ELP1	TRUE	TRUE
chr9	108902868	G	A	ENST00000374647	ENSG00000070061	ELP1	TRUE	TRUE
chr9	108902872	G	T	ENST00000374647	ENSG00000070061	ELP1	TRUE	TRUE
chr9	108902878	A	C	ENST00000374647	ENSG00000070061	ELP1	TRUE	TRUE
chr9	108902878	A	T	ENST00000374647	ENSG00000070061	ELP1	TRUE	TRUE
chr9	108902901	C	A	ENST00000374647	ENSG00000070061	ELP1	TRUE	TRUE
chr9	108902913	T	A	ENST00000374647	ENSG00000070061	ELP1	TRUE	TRUE
chr9	108902914	C	T	ENST00000374647	ENSG00000070061	ELP1	TRUE	TRUE
chr9	108902915	C	T	ENST00000374647	ENSG00000070061	ELP1	TRUE	TRUE
chr9	108902922	T	A	ENST00000374647	ENSG00000070061	ELP1	TRUE	TRUE
chr9	108902939	G	C	ENST00000374647	ENSG00000070061	ELP1	TRUE	TRUE
chr9	108902939	G	T	ENST00000374647	ENSG00000070061	ELP1	TRUE	TRUE
chr9	108902943	C	A	ENST00000374647	ENSG00000070061	ELP1	TRUE	FALSE
chr9	108902943	C	G	ENST00000374647	ENSG00000070061	ELP1	TRUE	FALSE
chr9	108902943	C	T	ENST00000374647	ENSG00000070061	ELP1	TRUE	FALSE
chr9	108902944	T	A	ENST00000374647	ENSG00000070061	ELP1	TRUE	FALSE
chr9	108902944	T	C	ENST00000374647	ENSG00000070061	ELP1	TRUE	FALSE
chr9	108902944	T	G	ENST00000374647	ENSG00000070061	ELP1	TRUE	FALSE
chr9	108903561	A	C	ENST00000374647	ENSG00000070061	ELP1	TRUE	FALSE
chr9	108903561	A	G	ENST00000374647	ENSG00000070061	ELP1	TRUE	FALSE
chr9	108903561	A	T	ENST00000374647	ENSG00000070061	ELP1	TRUE	FALSE
chr9	108903562	C	A	ENST00000374647	ENSG00000070061	ELP1	TRUE	FALSE
chr9	108903562	C	G	ENST00000374647	ENSG00000070061	ELP1	TRUE	FALSE
chr9	108903562	C	T	ENST00000374647	ENSG00000070061	ELP1	TRUE	FALSE
chr9	108903563	C	A	ENST00000374647	ENSG00000070061	ELP1	TRUE	TRUE
chr9	108903564	C	T	ENST00000374647	ENSG00000070061	ELP1	TRUE	TRUE
chr9	108903565	C	T	ENST00000374647	ENSG00000070061	ELP1	TRUE	TRUE
chr9	108903570	G	C	ENST00000374647	ENSG00000070061	ELP1	TRUE	TRUE
chr9	108903570	G	T	ENST00000374647	ENSG00000070061	ELP1	TRUE	TRUE
chr9	108903575	T	A	ENST00000374647	ENSG00000070061	ELP1	TRUE	TRUE
chr9	108903584	G	A	ENST00000374647	ENSG00000070061	ELP1	TRUE	TRUE
chr9	108903599	G	A	ENST00000374647	ENSG00000070061	ELP1	TRUE	TRUE
chr9	108903601	A	C	ENST00000374647	ENSG00000070061	ELP1	TRUE	TRUE
chr9	108903601	A	T	ENST00000374647	ENSG00000070061	ELP1	TRUE	TRUE
chr9	108903610	G	C	ENST00000374647	ENSG00000070061	ELP1	TRUE	TRUE
chr9	108903610	G	T	ENST00000374647	ENSG00000070061	ELP1	TRUE	TRUE
chr9	108903614	T	A	ENST00000374647	ENSG00000070061	ELP1	TRUE	TRUE
chr9	108903620	T	A	ENST00000374647	ENSG00000070061	ELP1	TRUE	TRUE
chr9	108903627	G	T	ENST00000374647	ENSG00000070061	ELP1	TRUE	TRUE
chr9	108903630	A	T	ENST00000374647	ENSG00000070061	ELP1	TRUE	TRUE
chr9	108903667	G	C	ENST00000374647	ENSG00000070061	ELP1	TRUE	TRUE
chr9	108903667	G	T	ENST00000374647	ENSG00000070061	ELP1	TRUE	TRUE
chr9	108903670	C	A	ENST00000374647	ENSG00000070061	ELP1	TRUE	FALSE
chr9	108903670	C	G	ENST00000374647	ENSG00000070061	ELP1	TRUE	FALSE
chr9	108903670	C	T	ENST00000374647	ENSG00000070061	ELP1	TRUE	FALSE
chr9	108903671	T	A	ENST00000374647	ENSG00000070061	ELP1	TRUE	FALSE
chr9	108903671	T	C	ENST00000374647	ENSG00000070061	ELP1	TRUE	FALSE
chr9	108903671	T	G	ENST00000374647	ENSG00000070061	ELP1	TRUE	FALSE
chr9	108906301	A	C	ENST00000374647	ENSG00000070061	ELP1	TRUE	FALSE
chr9	108906301	A	G	ENST00000374647	ENSG00000070061	ELP1	TRUE	FALSE
chr9	108906301	A	T	ENST00000374647	ENSG00000070061	ELP1	TRUE	FALSE
chr9	108906302	C	A	ENST00000374647	ENSG00000070061	ELP1	TRUE	FALSE
chr9	108906302	C	G	ENST00000374647	ENSG00000070061	ELP1	TRUE	FALSE
chr9	108906302	C	T	ENST00000374647	ENSG00000070061	ELP1	TRUE	FALSE
chr9	108906316	G	A	ENST00000374647	ENSG00000070061	ELP1	TRUE	TRUE
chr9	108906319	C	A	ENST00000374647	ENSG00000070061	ELP1	TRUE	TRUE
chr9	108906325	C	A	ENST00000374647	ENSG00000070061	ELP1	TRUE	TRUE
chr9	108906328	C	A	ENST00000374647	ENSG00000070061	ELP1	TRUE	TRUE
chr9	108906337	C	A	ENST00000374647	ENSG00000070061	ELP1	TRUE	TRUE
chr9	108906354	A	T	ENST00000374647	ENSG00000070061	ELP1	TRUE	TRUE
chr9	108906385	C	A	ENST00000374647	ENSG00000070061	ELP1	TRUE	TRUE
chr9	108906415	C	A	ENST00000374647	ENSG00000070061	ELP1	TRUE	TRUE
chr9	108906418	C	A	ENST00000374647	ENSG00000070061	ELP1	TRUE	TRUE
chr9	108906422	C	T	ENST00000374647	ENSG00000070061	ELP1	TRUE	TRUE
chr9	108906423	C	T	ENST00000374647	ENSG00000070061	ELP1	TRUE	TRUE
chr9	108906442	T	A	ENST00000374647	ENSG00000070061	ELP1	TRUE	TRUE
chr9	108906460	G	A	ENST00000374647	ENSG00000070061	ELP1	TRUE	TRUE
chr9	108906466	C	A	ENST00000374647	ENSG00000070061	ELP1	TRUE	TRUE
chr9	108906475	C	A	ENST00000374647	ENSG00000070061	ELP1	TRUE	TRUE
chr9	108906481	G	A	ENST00000374647	ENSG00000070061	ELP1	TRUE	TRUE
chr9	108906486	C	A	ENST00000374647	ENSG00000070061	ELP1	TRUE	FALSE
chr9	108906486	C	G	ENST00000374647	ENSG00000070061	ELP1	TRUE	FALSE
chr9	108906486	C	T	ENST00000374647	ENSG00000070061	ELP1	TRUE	FALSE
chr9	108906487	T	A	ENST00000374647	ENSG00000070061	ELP1	TRUE	FALSE
chr9	108906487	T	C	ENST00000374647	ENSG00000070061	ELP1	TRUE	FALSE
chr9	108906487	T	G	ENST00000374647	ENSG00000070061	ELP1	TRUE	FALSE
chr9	108908303	A	C	ENST00000374647	ENSG00000070061	ELP1	TRUE	FALSE
chr9	108908303	A	G	ENST00000374647	ENSG00000070061	ELP1	TRUE	FALSE
chr9	108908303	A	T	ENST00000374647	ENSG00000070061	ELP1	TRUE	FALSE
chr9	108908304	C	A	ENST00000374647	ENSG00000070061	ELP1	TRUE	FALSE
chr9	108908304	C	G	ENST00000374647	ENSG00000070061	ELP1	TRUE	FALSE
chr9	108908304	C	T	ENST00000374647	ENSG00000070061	ELP1	TRUE	FALSE
chr9	108908306	T	A	ENST00000374647	ENSG00000070061	ELP1	TRUE	TRUE
chr9	108908307	G	C	ENST00000374647	ENSG00000070061	ELP1	TRUE	TRUE
chr9	108908307	G	T	ENST00000374647	ENSG00000070061	ELP1	TRUE	TRUE
chr9	108908312	T	A	ENST00000374647	ENSG00000070061	ELP1	TRUE	TRUE
chr9	108908315	T	A	ENST00000374647	ENSG00000070061	ELP1	TRUE	TRUE
chr9	108908318	C	A	ENST00000374647	ENSG00000070061	ELP1	TRUE	TRUE
chr9	108908320	A	T	ENST00000374647	ENSG00000070061	ELP1	TRUE	TRUE
chr9	108908333	T	A	ENST00000374647	ENSG00000070061	ELP1	TRUE	TRUE
chr9	108908337	G	T	ENST00000374647	ENSG00000070061	ELP1	TRUE	TRUE
chr9	108908345	T	A	ENST00000374647	ENSG00000070061	ELP1	TRUE	TRUE
chr9	108908351	C	A	ENST00000374647	ENSG00000070061	ELP1	TRUE	TRUE
chr9	108908357	C	A	ENST00000374647	ENSG00000070061	ELP1	TRUE	TRUE
chr9	108908369	C	A	ENST00000374647	ENSG00000070061	ELP1	TRUE	TRUE
chr9	108908375	T	A	ENST00000374647	ENSG00000070061	ELP1	TRUE	TRUE
chr9	108908397	A	T	ENST00000374647	ENSG00000070061	ELP1	TRUE	TRUE
chr9	108908405	C	A	ENST00000374647	ENSG00000070061	ELP1	TRUE	FALSE
chr9	108908405	C	G	ENST00000374647	ENSG00000070061	ELP1	TRUE	FALSE
chr9	108908405	C	T	ENST00000374647	ENSG00000070061	ELP1	TRUE	FALSE
chr9	108908406	T	A	ENST00000374647	ENSG00000070061	ELP1	TRUE	FALSE
chr9	108908406	T	C	ENST00000374647	ENSG00000070061	ELP1	TRUE	FALSE
chr9	108908406	T	G	ENST00000374647	ENSG00000070061	ELP1	TRUE	FALSE
chr9	108911008	A	C	ENST00000374647	ENSG00000070061	ELP1	TRUE	FALSE
chr9	108911008	A	G	ENST00000374647	ENSG00000070061	ELP1	TRUE	FALSE
chr9	108911008	A	T	ENST00000374647	ENSG00000070061	ELP1	TRUE	FALSE
chr9	108911009	C	A	ENST00000374647	ENSG00000070061	ELP1	TRUE	FALSE
chr9	108911009	C	G	ENST00000374647	ENSG00000070061	ELP1	TRUE	FALSE
chr9	108911009	C	T	ENST00000374647	ENSG00000070061	ELP1	TRUE	FALSE
chr9	108911011	A	T	ENST00000374647	ENSG00000070061	ELP1	TRUE	TRUE
chr9	108911016	T	A	ENST00000374647	ENSG00000070061	ELP1	TRUE	TRUE
chr9	108911017	A	C	ENST00000374647	ENSG00000070061	ELP1	TRUE	TRUE
chr9	108911017	A	T	ENST00000374647	ENSG00000070061	ELP1	TRUE	TRUE
chr9	108911031	G	A	ENST00000374647	ENSG00000070061	ELP1	TRUE	TRUE
chr9	108911067	T	A	ENST00000374647	ENSG00000070061	ELP1	TRUE	TRUE
chr9	108911070	G	A	ENST00000374647	ENSG00000070061	ELP1	TRUE	TRUE
chr9	108911081	A	C	ENST00000374647	ENSG00000070061	ELP1	TRUE	TRUE
chr9	108911081	A	T	ENST00000374647	ENSG00000070061	ELP1	TRUE	TRUE
chr9	108911094	G	A	ENST00000374647	ENSG00000070061	ELP1	TRUE	TRUE
chr9	108911121	G	A	ENST00000374647	ENSG00000070061	ELP1	TRUE	TRUE
chr9	108911122	G	C	ENST00000374647	ENSG00000070061	ELP1	TRUE	TRUE
chr9	108911122	G	T	ENST00000374647	ENSG00000070061	ELP1	TRUE	TRUE
chr9	108911128	G	T	ENST00000374647	ENSG00000070061	ELP1	TRUE	TRUE
chr9	108911154	G	A	ENST00000374647	ENSG00000070061	ELP1	TRUE	TRUE
chr9	108911171	A	T	ENST00000374647	ENSG00000070061	ELP1	TRUE	TRUE
chr9	108911181	C	A	ENST00000374647	ENSG00000070061	ELP1	TRUE	FALSE
chr9	108911181	C	G	ENST00000374647	ENSG00000070061	ELP1	TRUE	FALSE
chr9	108911181	C	T	ENST00000374647	ENSG00000070061	ELP1	TRUE	FALSE
chr9	108911182	T	A	ENST00000374647	ENSG00000070061	ELP1	TRUE	FALSE
chr9	108911182	T	C	ENST00000374647	ENSG00000070061	ELP1	TRUE	FALSE
chr9	108911182	T	G	ENST00000374647	ENSG00000070061	ELP1	TRUE	FALSE
chr9	108912262	A	C	ENST00000374647	ENSG00000070061	ELP1	TRUE	FALSE
chr9	108912262	A	G	ENST00000374647	ENSG00000070061	ELP1	TRUE	FALSE
chr9	108912262	A	T	ENST00000374647	ENSG00000070061	ELP1	TRUE	FALSE
chr9	108912263	C	A	ENST00000374647	ENSG00000070061	ELP1	TRUE	FALSE
chr9	108912263	C	G	ENST00000374647	ENSG00000070061	ELP1	TRUE	FALSE
chr9	108912263	C	T	ENST00000374647	ENSG00000070061	ELP1	TRUE	FALSE
chr9	108912267	C	A	ENST00000374647	ENSG00000070061	ELP1	TRUE	TRUE
chr9	108912290	A	T	ENST00000374647	ENSG00000070061	ELP1	TRUE	TRUE
chr9	108912299	G	C	ENST00000374647	ENSG00000070061	ELP1	TRUE	TRUE
chr9	108912299	G	T	ENST00000374647	ENSG00000070061	ELP1	TRUE	TRUE
chr9	108912309	C	A	ENST00000374647	ENSG00000070061	ELP1	TRUE	TRUE
chr9	108912328	C	T	ENST00000374647	ENSG00000070061	ELP1	TRUE	TRUE
chr9	108912329	C	T	ENST00000374647	ENSG00000070061	ELP1	TRUE	TRUE
chr9	108912334	C	T	ENST00000374647	ENSG00000070061	ELP1	TRUE	TRUE
chr9	108912335	C	T	ENST00000374647	ENSG00000070061	ELP1	TRUE	TRUE
chr9	108912340	A	C	ENST00000374647	ENSG00000070061	ELP1	TRUE	TRUE
chr9	108912340	A	T	ENST00000374647	ENSG00000070061	ELP1	TRUE	TRUE
chr9	108912349	G	C	ENST00000374647	ENSG00000070061	ELP1	TRUE	TRUE
chr9	108912349	G	T	ENST00000374647	ENSG00000070061	ELP1	TRUE	TRUE
chr9	108912355	C	T	ENST00000374647	ENSG00000070061	ELP1	TRUE	TRUE
chr9	108912356	C	T	ENST00000374647	ENSG00000070061	ELP1	TRUE	TRUE
chr9	108912363	G	A	ENST00000374647	ENSG00000070061	ELP1	TRUE	TRUE
chr9	108912364	A	T	ENST00000374647	ENSG00000070061	ELP1	TRUE	TRUE
chr9	108912382	G	C	ENST00000374647	ENSG00000070061	ELP1	TRUE	TRUE
chr9	108912382	G	T	ENST00000374647	ENSG00000070061	ELP1	TRUE	TRUE
chr9	108912400	C	T	ENST00000374647	ENSG00000070061	ELP1	TRUE	TRUE
chr9	108912401	C	T	ENST00000374647	ENSG00000070061	ELP1	TRUE	TRUE
chr9	108912420	T	A	ENST00000374647	ENSG00000070061	ELP1	TRUE	TRUE
chr9	108912426	T	A	ENST00000374647	ENSG00000070061	ELP1	TRUE	TRUE
chr9	108912430	A	T	ENST00000374647	ENSG00000070061	ELP1	TRUE	TRUE
chr9	108912446	A	C	ENST00000374647	ENSG00000070061	ELP1	TRUE	TRUE
chr9	108912446	A	T	ENST00000374647	ENSG00000070061	ELP1	TRUE	TRUE
chr9	108912453	G	A	ENST00000374647	ENSG00000070061	ELP1	TRUE	TRUE
chr9	108912456	T	A	ENST00000374647	ENSG00000070061	ELP1	TRUE	TRUE
chr9	108912460	A	C	ENST00000374647	ENSG00000070061	ELP1	TRUE	TRUE
chr9	108912460	A	T	ENST00000374647	ENSG00000070061	ELP1	TRUE	TRUE
chr9	108912463	C	T	ENST00000374647	ENSG00000070061	ELP1	TRUE	TRUE
chr9	108912464	C	T	ENST00000374647	ENSG00000070061	ELP1	TRUE	TRUE
chr9	108912469	A	C	ENST00000374647	ENSG00000070061	ELP1	TRUE	TRUE
chr9	108912469	A	T	ENST00000374647	ENSG00000070061	ELP1	TRUE	TRUE
chr9	108912477	C	A	ENST00000374647	ENSG00000070061	ELP1	TRUE	TRUE
chr9	108912484	C	T	ENST00000374647	ENSG00000070061	ELP1	TRUE	TRUE
chr9	108912485	C	T	ENST00000374647	ENSG00000070061	ELP1	TRUE	TRUE
chr9	108912492	G	A	ENST00000374647	ENSG00000070061	ELP1	TRUE	TRUE
chr9	108912495	C	A	ENST00000374647	ENSG00000070061	ELP1	TRUE	FALSE
chr9	108912495	C	G	ENST00000374647	ENSG00000070061	ELP1	TRUE	FALSE
chr9	108912495	C	T	ENST00000374647	ENSG00000070061	ELP1	TRUE	FALSE
chr9	108912496	T	A	ENST00000374647	ENSG00000070061	ELP1	TRUE	FALSE
chr9	108912496	T	C	ENST00000374647	ENSG00000070061	ELP1	TRUE	FALSE
chr9	108912496	T	G	ENST00000374647	ENSG00000070061	ELP1	TRUE	FALSE
chr9	108916202	A	C	ENST00000374647	ENSG00000070061	ELP1	TRUE	FALSE
chr9	108916202	A	G	ENST00000374647	ENSG00000070061	ELP1	TRUE	FALSE
chr9	108916202	A	T	ENST00000374647	ENSG00000070061	ELP1	TRUE	FALSE
chr9	108916203	C	A	ENST00000374647	ENSG00000070061	ELP1	TRUE	FALSE
chr9	108916203	C	G	ENST00000374647	ENSG00000070061	ELP1	TRUE	FALSE
chr9	108916203	C	T	ENST00000374647	ENSG00000070061	ELP1	TRUE	FALSE
chr9	108916205	A	T	ENST00000374647	ENSG00000070061	ELP1	TRUE	TRUE
chr9	108916213	T	A	ENST00000374647	ENSG00000070061	ELP1	TRUE	TRUE
chr9	108916228	C	A	ENST00000374647	ENSG00000070061	ELP1	TRUE	TRUE
chr9	108916231	C	A	ENST00000374647	ENSG00000070061	ELP1	TRUE	TRUE
chr9	108916234	T	A	ENST00000374647	ENSG00000070061	ELP1	TRUE	TRUE
chr9	108916237	G	A	ENST00000374647	ENSG00000070061	ELP1	TRUE	TRUE
chr9	108916246	C	A	ENST00000374647	ENSG00000070061	ELP1	TRUE	TRUE
chr9	108916250	C	T	ENST00000374647	ENSG00000070061	ELP1	TRUE	TRUE
chr9	108916251	C	T	ENST00000374647	ENSG00000070061	ELP1	TRUE	TRUE
chr9	108916280	C	T	ENST00000374647	ENSG00000070061	ELP1	TRUE	TRUE
chr9	108916281	C	T	ENST00000374647	ENSG00000070061	ELP1	TRUE	TRUE
chr9	108916287	A	T	ENST00000374647	ENSG00000070061	ELP1	TRUE	TRUE
chr9	108916298	C	A	ENST00000374647	ENSG00000070061	ELP1	TRUE	FALSE
chr9	108916298	C	G	ENST00000374647	ENSG00000070061	ELP1	TRUE	FALSE
chr9	108916298	C	T	ENST00000374647	ENSG00000070061	ELP1	TRUE	FALSE
chr9	108916299	T	A	ENST00000374647	ENSG00000070061	ELP1	TRUE	FALSE
chr9	108916299	T	C	ENST00000374647	ENSG00000070061	ELP1	TRUE	FALSE
chr9	108916299	T	G	ENST00000374647	ENSG00000070061	ELP1	TRUE	FALSE
chr9	108917545	A	C	ENST00000374647	ENSG00000070061	ELP1	TRUE	FALSE
chr9	108917545	A	G	ENST00000374647	ENSG00000070061	ELP1	TRUE	FALSE
chr9	108917545	A	T	ENST00000374647	ENSG00000070061	ELP1	TRUE	FALSE
chr9	108917546	C	A	ENST00000374647	ENSG00000070061	ELP1	TRUE	FALSE
chr9	108917546	C	G	ENST00000374647	ENSG00000070061	ELP1	TRUE	FALSE
chr9	108917546	C	T	ENST00000374647	ENSG00000070061	ELP1	TRUE	FALSE
chr9	108917549	T	A	ENST00000374647	ENSG00000070061	ELP1	TRUE	TRUE
chr9	108917555	C	A	ENST00000374647	ENSG00000070061	ELP1	TRUE	TRUE
chr9	108917561	T	A	ENST00000374647	ENSG00000070061	ELP1	TRUE	TRUE
chr9	108917585	C	A	ENST00000374647	ENSG00000070061	ELP1	TRUE	TRUE
chr9	108917597	C	A	ENST00000374647	ENSG00000070061	ELP1	TRUE	TRUE
chr9	108917603	T	A	ENST00000374647	ENSG00000070061	ELP1	TRUE	TRUE
chr9	108917606	C	A	ENST00000374647	ENSG00000070061	ELP1	TRUE	TRUE
chr9	108917624	G	A	ENST00000374647	ENSG00000070061	ELP1	TRUE	TRUE
chr9	108917627	G	A	ENST00000374647	ENSG00000070061	ELP1	TRUE	TRUE
chr9	108917636	T	A	ENST00000374647	ENSG00000070061	ELP1	TRUE	TRUE
chr9	108917642	G	A	ENST00000374647	ENSG00000070061	ELP1	TRUE	TRUE
chr9	108917656	A	T	ENST00000374647	ENSG00000070061	ELP1	TRUE	TRUE
chr9	108917665	G	C	ENST00000374647	ENSG00000070061	ELP1	TRUE	TRUE
chr9	108917665	G	T	ENST00000374647	ENSG00000070061	ELP1	TRUE	TRUE
chr9	108917671	C	A	ENST00000374647	ENSG00000070061	ELP1	TRUE	FALSE
chr9	108917671	C	G	ENST00000374647	ENSG00000070061	ELP1	TRUE	FALSE
chr9	108917671	C	T	ENST00000374647	ENSG00000070061	ELP1	TRUE	FALSE
chr9	108917672	T	A	ENST00000374647	ENSG00000070061	ELP1	TRUE	FALSE
chr9	108917672	T	C	ENST00000374647	ENSG00000070061	ELP1	TRUE	FALSE
chr9	108917672	T	G	ENST00000374647	ENSG00000070061	ELP1	TRUE	FALSE
chr9	108918809	A	C	ENST00000374647	ENSG00000070061	ELP1	FALSE	FALSE
chr9	108918809	A	G	ENST00000374647	ENSG00000070061	ELP1	FALSE	FALSE
chr9	108918809	A	T	ENST00000374647	ENSG00000070061	ELP1	FALSE	FALSE
chr9	108918810	C	A	ENST00000374647	ENSG00000070061	ELP1	FALSE	FALSE
chr9	108918810	C	G	ENST00000374647	ENSG00000070061	ELP1	FALSE	FALSE
chr9	108918810	C	T	ENST00000374647	ENSG00000070061	ELP1	FALSE	FALSE
chr9	108918812	T	A	ENST00000374647	ENSG00000070061	ELP1	TRUE	TRUE
chr9	108918813	C	T	ENST00000374647	ENSG00000070061	ELP1	TRUE	TRUE
chr9	108918814	C	T	ENST00000374647	ENSG00000070061	ELP1	TRUE	TRUE
chr9	108918830	C	A	ENST00000374647	ENSG00000070061	ELP1	TRUE	TRUE
chr9	108918836	C	A	ENST00000374647	ENSG00000070061	ELP1	TRUE	TRUE
chr9	108918848	C	A	ENST00000374647	ENSG00000070061	ELP1	TRUE	TRUE
chr9	108918856	G	C	ENST00000374647	ENSG00000070061	ELP1	TRUE	TRUE
chr9	108918856	G	T	ENST00000374647	ENSG00000070061	ELP1	TRUE	TRUE
chr9	108918860	G	A	ENST00000374647	ENSG00000070061	ELP1	TRUE	TRUE
chr9	108918862	A	T	ENST00000374647	ENSG00000070061	ELP1	TRUE	TRUE
chr9	108918872	C	A	ENST00000374647	ENSG00000070061	ELP1	TRUE	TRUE
chr9	108918875	G	A	ENST00000374647	ENSG00000070061	ELP1	TRUE	TRUE
chr9	108918879	C	T	ENST00000374647	ENSG00000070061	ELP1	TRUE	TRUE
chr9	108918880	C	T	ENST00000374647	ENSG00000070061	ELP1	TRUE	TRUE
chr9	108918887	T	A	ENST00000374647	ENSG00000070061	ELP1	TRUE	TRUE
chr9	108918893	T	A	ENST00000374647	ENSG00000070061	ELP1	TRUE	TRUE
chr9	108918902	C	A	ENST00000374647	ENSG00000070061	ELP1	FALSE	FALSE
chr9	108918902	C	G	ENST00000374647	ENSG00000070061	ELP1	FALSE	FALSE
chr9	108918902	C	T	ENST00000374647	ENSG00000070061	ELP1	FALSE	FALSE
chr9	108918903	T	A	ENST00000374647	ENSG00000070061	ELP1	FALSE	FALSE
chr9	108918903	T	C	ENST00000374647	ENSG00000070061	ELP1	FALSE	FALSE
chr9	108918903	T	G	ENST00000374647	ENSG00000070061	ELP1	FALSE	FALSE
chr9	108919251	A	C	ENST00000374647	ENSG00000070061	ELP1	TRUE	FALSE
chr9	108919251	A	G	ENST00000374647	ENSG00000070061	ELP1	TRUE	FALSE
chr9	108919251	A	T	ENST00000374647	ENSG00000070061	ELP1	TRUE	FALSE
chr9	108919252	C	A	ENST00000374647	ENSG00000070061	ELP1	TRUE	FALSE
chr9	108919252	C	G	ENST00000374647	ENSG00000070061	ELP1	TRUE	FALSE
chr9	108919252	C	T	ENST00000374647	ENSG00000070061	ELP1	TRUE	FALSE
chr9	108919259	C	A	ENST00000374647	ENSG00000070061	ELP1	TRUE	TRUE
chr9	108919263	G	T	ENST00000374647	ENSG00000070061	ELP1	TRUE	TRUE
chr9	108919289	G	A	ENST00000374647	ENSG00000070061	ELP1	TRUE	TRUE
chr9	108919292	C	A	ENST00000374647	ENSG00000070061	ELP1	TRUE	TRUE
chr9	108919302	C	T	ENST00000374647	ENSG00000070061	ELP1	TRUE	TRUE
chr9	108919303	C	T	ENST00000374647	ENSG00000070061	ELP1	TRUE	TRUE
chr9	108919313	G	A	ENST00000374647	ENSG00000070061	ELP1	TRUE	TRUE
chr9	108919319	T	A	ENST00000374647	ENSG00000070061	ELP1	TRUE	TRUE
chr9	108919329	C	T	ENST00000374647	ENSG00000070061	ELP1	TRUE	TRUE
chr9	108919330	C	T	ENST00000374647	ENSG00000070061	ELP1	TRUE	TRUE
chr9	108919336	A	T	ENST00000374647	ENSG00000070061	ELP1	TRUE	TRUE
chr9	108919346	C	A	ENST00000374647	ENSG00000070061	ELP1	TRUE	TRUE
chr9	108919350	C	A	ENST00000374647	ENSG00000070061	ELP1	TRUE	FALSE
chr9	108919350	C	G	ENST00000374647	ENSG00000070061	ELP1	TRUE	FALSE
chr9	108919350	C	T	ENST00000374647	ENSG00000070061	ELP1	TRUE	FALSE
chr9	108919351	T	A	ENST00000374647	ENSG00000070061	ELP1	TRUE	FALSE
chr9	108919351	T	C	ENST00000374647	ENSG00000070061	ELP1	TRUE	FALSE
chr9	108919351	T	G	ENST00000374647	ENSG00000070061	ELP1	TRUE	FALSE
chr9	108922840	A	C	ENST00000374647	ENSG00000070061	ELP1	TRUE	FALSE
chr9	108922840	A	G	ENST00000374647	ENSG00000070061	ELP1	TRUE	FALSE
chr9	108922840	A	T	ENST00000374647	ENSG00000070061	ELP1	TRUE	FALSE
chr9	108922841	C	A	ENST00000374647	ENSG00000070061	ELP1	TRUE	FALSE
chr9	108922841	C	G	ENST00000374647	ENSG00000070061	ELP1	TRUE	FALSE
chr9	108922841	C	T	ENST00000374647	ENSG00000070061	ELP1	TRUE	FALSE
chr9	108922847	G	A	ENST00000374647	ENSG00000070061	ELP1	TRUE	TRUE
chr9	108922853	G	A	ENST00000374647	ENSG00000070061	ELP1	TRUE	TRUE
chr9	108922865	G	A	ENST00000374647	ENSG00000070061	ELP1	TRUE	TRUE
chr9	108922868	T	A	ENST00000374647	ENSG00000070061	ELP1	TRUE	TRUE
chr9	108922874	C	A	ENST00000374647	ENSG00000070061	ELP1	TRUE	TRUE
chr9	108922876	G	C	ENST00000374647	ENSG00000070061	ELP1	TRUE	TRUE
chr9	108922876	G	T	ENST00000374647	ENSG00000070061	ELP1	TRUE	TRUE
chr9	108922880	C	A	ENST00000374647	ENSG00000070061	ELP1	TRUE	TRUE
chr9	108922889	G	A	ENST00000374647	ENSG00000070061	ELP1	TRUE	TRUE
chr9	108922895	C	A	ENST00000374647	ENSG00000070061	ELP1	TRUE	TRUE
chr9	108922898	T	A	ENST00000374647	ENSG00000070061	ELP1	TRUE	TRUE
chr9	108922905	C	T	ENST00000374647	ENSG00000070061	ELP1	TRUE	TRUE
chr9	108922906	C	T	ENST00000374647	ENSG00000070061	ELP1	TRUE	TRUE
chr9	108922910	C	A	ENST00000374647	ENSG00000070061	ELP1	TRUE	TRUE
chr9	108922925	T	A	ENST00000374647	ENSG00000070061	ELP1	TRUE	TRUE
chr9	108922928	C	A	ENST00000374647	ENSG00000070061	ELP1	TRUE	FALSE
chr9	108922928	C	G	ENST00000374647	ENSG00000070061	ELP1	TRUE	FALSE
chr9	108922928	C	T	ENST00000374647	ENSG00000070061	ELP1	TRUE	FALSE
chr9	108922929	T	A	ENST00000374647	ENSG00000070061	ELP1	TRUE	FALSE
chr9	108922929	T	C	ENST00000374647	ENSG00000070061	ELP1	TRUE	FALSE
chr9	108922929	T	G	ENST00000374647	ENSG00000070061	ELP1	TRUE	FALSE
chr9	108926521	A	C	ENST00000374647	ENSG00000070061	ELP1	TRUE	FALSE
chr9	108926521	A	G	ENST00000374647	ENSG00000070061	ELP1	FALSE	FALSE
chr9	108926521	A	T	ENST00000374647	ENSG00000070061	ELP1	TRUE	FALSE
chr9	108926522	C	A	ENST00000374647	ENSG00000070061	ELP1	TRUE	FALSE
chr9	108926522	C	G	ENST00000374647	ENSG00000070061	ELP1	TRUE	FALSE
chr9	108926522	C	T	ENST00000374647	ENSG00000070061	ELP1	TRUE	FALSE
chr9	108926526	C	A	ENST00000374647	ENSG00000070061	ELP1	TRUE	TRUE
chr9	108926541	G	A	ENST00000374647	ENSG00000070061	ELP1	TRUE	TRUE
chr9	108926550	G	A	ENST00000374647	ENSG00000070061	ELP1	TRUE	TRUE
chr9	108926553	G	A	ENST00000374647	ENSG00000070061	ELP1	TRUE	TRUE
chr9	108926556	C	A	ENST00000374647	ENSG00000070061	ELP1	TRUE	TRUE
chr9	108926568	C	A	ENST00000374647	ENSG00000070061	ELP1	TRUE	TRUE
chr9	108926577	T	A	ENST00000374647	ENSG00000070061	ELP1	TRUE	TRUE
chr9	108926598	G	A	ENST00000374647	ENSG00000070061	ELP1	TRUE	TRUE
chr9	108926601	G	A	ENST00000374647	ENSG00000070061	ELP1	TRUE	TRUE
chr9	108926604	C	A	ENST00000374647	ENSG00000070061	ELP1	TRUE	FALSE
chr9	108926604	C	G	ENST00000374647	ENSG00000070061	ELP1	TRUE	FALSE
chr9	108926604	C	T	ENST00000374647	ENSG00000070061	ELP1	TRUE	FALSE
chr9	108926605	T	A	ENST00000374647	ENSG00000070061	ELP1	TRUE	FALSE
chr9	108926605	T	C	ENST00000374647	ENSG00000070061	ELP1	TRUE	TRUE
chr9	108926605	T	G	ENST00000374647	ENSG00000070061	ELP1	TRUE	FALSE
chr9	108927370	A	C	ENST00000374647	ENSG00000070061	ELP1	TRUE	FALSE
chr9	108927370	A	G	ENST00000374647	ENSG00000070061	ELP1	TRUE	FALSE
chr9	108927370	A	T	ENST00000374647	ENSG00000070061	ELP1	TRUE	FALSE
chr9	108927371	C	A	ENST00000374647	ENSG00000070061	ELP1	TRUE	FALSE
chr9	108927371	C	G	ENST00000374647	ENSG00000070061	ELP1	TRUE	FALSE
chr9	108927371	C	T	ENST00000374647	ENSG00000070061	ELP1	TRUE	FALSE
chr9	108927393	C	A	ENST00000374647	ENSG00000070061	ELP1	TRUE	TRUE
chr9	108927396	G	A	ENST00000374647	ENSG00000070061	ELP1	TRUE	TRUE
chr9	108927406	C	T	ENST00000374647	ENSG00000070061	ELP1	TRUE	TRUE
chr9	108927407	C	T	ENST00000374647	ENSG00000070061	ELP1	TRUE	TRUE
chr9	108927445	A	T	ENST00000374647	ENSG00000070061	ELP1	TRUE	TRUE
chr9	108927450	C	A	ENST00000374647	ENSG00000070061	ELP1	TRUE	TRUE
chr9	108927454	C	A	ENST00000374647	ENSG00000070061	ELP1	TRUE	FALSE
chr9	108927454	C	G	ENST00000374647	ENSG00000070061	ELP1	TRUE	FALSE
chr9	108927454	C	T	ENST00000374647	ENSG00000070061	ELP1	TRUE	FALSE
chr9	108927455	T	A	ENST00000374647	ENSG00000070061	ELP1	TRUE	FALSE
chr9	108927455	T	C	ENST00000374647	ENSG00000070061	ELP1	TRUE	FALSE
chr9	108927455	T	G	ENST00000374647	ENSG00000070061	ELP1	TRUE	FALSE
chr9	108929767	A	C	ENST00000374647	ENSG00000070061	ELP1	TRUE	FALSE
chr9	108929767	A	G	ENST00000374647	ENSG00000070061	ELP1	FALSE	FALSE
chr9	108929767	A	T	ENST00000374647	ENSG00000070061	ELP1	TRUE	FALSE
chr9	108929768	C	A	ENST00000374647	ENSG00000070061	ELP1	TRUE	FALSE
chr9	108929768	C	G	ENST00000374647	ENSG00000070061	ELP1	TRUE	FALSE
chr9	108929768	C	T	ENST00000374647	ENSG00000070061	ELP1	TRUE	FALSE
chr9	108929771	G	A	ENST00000374647	ENSG00000070061	ELP1	TRUE	TRUE
chr9	108929774	G	A	ENST00000374647	ENSG00000070061	ELP1	TRUE	TRUE
chr9	108929787	G	T	ENST00000374647	ENSG00000070061	ELP1	TRUE	TRUE
chr9	108929804	C	A	ENST00000374647	ENSG00000070061	ELP1	TRUE	TRUE
chr9	108929820	A	T	ENST00000374647	ENSG00000070061	ELP1	TRUE	TRUE
chr9	108929831	C	A	ENST00000374647	ENSG00000070061	ELP1	TRUE	TRUE
chr9	108929834	G	A	ENST00000374647	ENSG00000070061	ELP1	TRUE	TRUE
chr9	108929842	A	T	ENST00000374647	ENSG00000070061	ELP1	TRUE	TRUE
chr9	108929849	G	A	ENST00000374647	ENSG00000070061	ELP1	TRUE	TRUE
chr9	108929873	C	A	ENST00000374647	ENSG00000070061	ELP1	TRUE	TRUE
chr9	108929879	C	A	ENST00000374647	ENSG00000070061	ELP1	TRUE	TRUE
chr9	108929894	C	A	ENST00000374647	ENSG00000070061	ELP1	TRUE	TRUE
chr9	108929902	A	T	ENST00000374647	ENSG00000070061	ELP1	TRUE	TRUE
chr9	108929912	C	A	ENST00000374647	ENSG00000070061	ELP1	TRUE	TRUE
chr9	108929918	T	A	ENST00000374647	ENSG00000070061	ELP1	TRUE	TRUE
chr9	108929922	C	A	ENST00000374647	ENSG00000070061	ELP1	TRUE	FALSE
chr9	108929922	C	G	ENST00000374647	ENSG00000070061	ELP1	TRUE	FALSE
chr9	108929922	C	T	ENST00000374647	ENSG00000070061	ELP1	TRUE	FALSE
chr9	108929923	T	A	ENST00000374647	ENSG00000070061	ELP1	TRUE	FALSE
chr9	108929923	T	C	ENST00000374647	ENSG00000070061	ELP1	TRUE	FALSE
chr9	108929923	T	G	ENST00000374647	ENSG00000070061	ELP1	TRUE	FALSE
chr9	108930995	A	C	ENST00000374647	ENSG00000070061	ELP1	TRUE	FALSE
chr9	108930995	A	G	ENST00000374647	ENSG00000070061	ELP1	TRUE	FALSE
chr9	108930995	A	T	ENST00000374647	ENSG00000070061	ELP1	TRUE	FALSE
chr9	108930996	C	A	ENST00000374647	ENSG00000070061	ELP1	TRUE	FALSE
chr9	108930996	C	G	ENST00000374647	ENSG00000070061	ELP1	TRUE	FALSE
chr9	108930996	C	T	ENST00000374647	ENSG00000070061	ELP1	TRUE	FALSE
chr9	108930999	C	A	ENST00000374647	ENSG00000070061	ELP1	TRUE	TRUE
chr9	108931002	T	A	ENST00000374647	ENSG00000070061	ELP1	TRUE	TRUE
chr9	108931004	G	C	ENST00000374647	ENSG00000070061	ELP1	TRUE	TRUE
chr9	108931004	G	T	ENST00000374647	ENSG00000070061	ELP1	TRUE	TRUE
chr9	108931020	C	A	ENST00000374647	ENSG00000070061	ELP1	TRUE	TRUE
chr9	108931035	C	A	ENST00000374647	ENSG00000070061	ELP1	TRUE	TRUE
chr9	108931037	G	C	ENST00000374647	ENSG00000070061	ELP1	TRUE	TRUE
chr9	108931037	G	T	ENST00000374647	ENSG00000070061	ELP1	TRUE	TRUE
chr9	108931059	G	A	ENST00000374647	ENSG00000070061	ELP1	TRUE	TRUE
chr9	108931062	C	A	ENST00000374647	ENSG00000070061	ELP1	TRUE	TRUE
chr9	108931068	G	A	ENST00000374647	ENSG00000070061	ELP1	TRUE	TRUE
chr9	108931078	G	T	ENST00000374647	ENSG00000070061	ELP1	TRUE	FALSE
chr9	108931083	G	A	ENST00000374647	ENSG00000070061	ELP1	TRUE	FALSE
chr9	108931101	G	A	ENST00000374647	ENSG00000070061	ELP1	FALSE	FALSE
chr9	108931116	C	A	ENST00000374647	ENSG00000070061	ELP1	FALSE	FALSE
chr9	108931130	A	C	ENST00000374647	ENSG00000070061	ELP1	FALSE	FALSE
chr9	108931130	A	T	ENST00000374647	ENSG00000070061	ELP1	FALSE	FALSE
chr9	108931134	T	A	ENST00000374647	ENSG00000070061	ELP1	FALSE	FALSE
chr9	108931143	G	A	ENST00000374647	ENSG00000070061	ELP1	FALSE	FALSE
chr9	108931202	C	A	ENST00000374647	ENSG00000070061	ELP1	TRUE	FALSE
chr9	108931202	C	G	ENST00000374647	ENSG00000070061	ELP1	TRUE	FALSE
chr9	108931202	C	T	ENST00000374647	ENSG00000070061	ELP1	TRUE	FALSE
chr9	108931203	T	A	ENST00000374647	ENSG00000070061	ELP1	TRUE	FALSE
chr9	108931203	T	C	ENST00000374647	ENSG00000070061	ELP1	TRUE	FALSE
chr9	108931203	T	G	ENST00000374647	ENSG00000070061	ELP1	TRUE	FALSE
chr9	108933862	A	C	ENST00000374647	ENSG00000070061	ELP1	TRUE	FALSE
chr9	108933862	A	G	ENST00000374647	ENSG00000070061	ELP1	TRUE	FALSE
chr9	108933862	A	T	ENST00000374647	ENSG00000070061	ELP1	TRUE	FALSE
chr9	108933863	C	A	ENST00000374647	ENSG00000070061	ELP1	TRUE	FALSE
chr9	108933863	C	G	ENST00000374647	ENSG00000070061	ELP1	TRUE	FALSE
chr9	108933863	C	T	ENST00000374647	ENSG00000070061	ELP1	TRUE	FALSE
chr9	108934496	G	T	ENST00000322940	ENSG00000119328	ABITRAM	FALSE	FALSE
chr9	108934502	G	T	ENST00000322940	ENSG00000119328	ABITRAM	FALSE	FALSE
chr9	108934511	G	T	ENST00000322940	ENSG00000119328	ABITRAM	FALSE	FALSE
chr9	108934527	C	A	ENST00000322940	ENSG00000119328	ABITRAM	FALSE	FALSE
chr9	108934538	C	T	ENST00000322940	ENSG00000119328	ABITRAM	TRUE	FALSE
chr9	108934543	C	A	ENST00000322940	ENSG00000119328	ABITRAM	TRUE	FALSE
chr9	108934543	C	G	ENST00000322940	ENSG00000119328	ABITRAM	TRUE	FALSE
chr9	108934554	G	A	ENST00000322940	ENSG00000119328	ABITRAM	TRUE	FALSE
chr9	108934555	G	A	ENST00000322940	ENSG00000119328	ABITRAM	TRUE	FALSE
chr9	108934558	C	A	ENST00000322940	ENSG00000119328	ABITRAM	TRUE	TRUE
chr9	108934558	C	G	ENST00000322940	ENSG00000119328	ABITRAM	TRUE	TRUE
chr9	108934559	A	T	ENST00000322940	ENSG00000119328	ABITRAM	TRUE	TRUE
chr9	108934566	G	A	ENST00000322940	ENSG00000119328	ABITRAM	TRUE	FALSE
chr9	108934566	G	C	ENST00000322940	ENSG00000119328	ABITRAM	TRUE	FALSE
chr9	108934566	G	T	ENST00000322940	ENSG00000119328	ABITRAM	TRUE	FALSE
chr9	108934567	T	A	ENST00000322940	ENSG00000119328	ABITRAM	TRUE	FALSE
chr9	108934567	T	C	ENST00000322940	ENSG00000119328	ABITRAM	FALSE	FALSE
chr9	108934567	T	G	ENST00000322940	ENSG00000119328	ABITRAM	TRUE	FALSE
chr9	108935636	A	C	ENST00000322940	ENSG00000119328	ABITRAM	FALSE	FALSE
chr9	108935636	A	G	ENST00000322940	ENSG00000119328	ABITRAM	FALSE	FALSE
chr9	108935636	A	T	ENST00000322940	ENSG00000119328	ABITRAM	FALSE	FALSE
chr9	108935637	G	A	ENST00000322940	ENSG00000119328	ABITRAM	FALSE	FALSE
chr9	108935637	G	C	ENST00000322940	ENSG00000119328	ABITRAM	FALSE	FALSE
chr9	108935637	G	T	ENST00000322940	ENSG00000119328	ABITRAM	FALSE	FALSE
chr9	108935643	A	T	ENST00000322940	ENSG00000119328	ABITRAM	TRUE	TRUE
chr9	108935646	G	T	ENST00000322940	ENSG00000119328	ABITRAM	TRUE	TRUE
chr9	108935649	A	T	ENST00000322940	ENSG00000119328	ABITRAM	TRUE	TRUE
chr9	108935657	T	A	ENST00000322940	ENSG00000119328	ABITRAM	TRUE	TRUE
chr9	108935658	G	T	ENST00000322940	ENSG00000119328	ABITRAM	TRUE	TRUE
chr9	108935669	T	A	ENST00000322940	ENSG00000119328	ABITRAM	TRUE	TRUE
chr9	108935676	C	T	ENST00000322940	ENSG00000119328	ABITRAM	TRUE	TRUE
chr9	108935688	C	T	ENST00000322940	ENSG00000119328	ABITRAM	TRUE	TRUE
chr9	108935690	G	A	ENST00000322940	ENSG00000119328	ABITRAM	TRUE	FALSE
chr9	108935690	G	C	ENST00000322940	ENSG00000119328	ABITRAM	TRUE	FALSE
chr9	108935690	G	T	ENST00000322940	ENSG00000119328	ABITRAM	TRUE	FALSE
chr9	108935691	T	A	ENST00000322940	ENSG00000119328	ABITRAM	TRUE	FALSE
chr9	108935691	T	C	ENST00000322940	ENSG00000119328	ABITRAM	TRUE	FALSE
chr9	108935691	T	G	ENST00000322940	ENSG00000119328	ABITRAM	TRUE	FALSE
chr9	108936306	A	C	ENST00000322940	ENSG00000119328	ABITRAM	TRUE	FALSE
chr9	108936306	A	G	ENST00000322940	ENSG00000119328	ABITRAM	TRUE	FALSE
chr9	108936306	A	T	ENST00000322940	ENSG00000119328	ABITRAM	TRUE	FALSE
chr9	108936307	G	A	ENST00000322940	ENSG00000119328	ABITRAM	TRUE	FALSE
chr9	108936307	G	C	ENST00000322940	ENSG00000119328	ABITRAM	TRUE	FALSE
chr9	108936307	G	T	ENST00000322940	ENSG00000119328	ABITRAM	TRUE	FALSE
chr9	108936314	T	A	ENST00000322940	ENSG00000119328	ABITRAM	TRUE	TRUE
chr9	108936325	T	A	ENST00000322940	ENSG00000119328	ABITRAM	TRUE	TRUE
chr9	108936330	G	T	ENST00000322940	ENSG00000119328	ABITRAM	TRUE	TRUE
chr9	108936348	C	T	ENST00000322940	ENSG00000119328	ABITRAM	TRUE	TRUE
chr9	108936354	G	T	ENST00000322940	ENSG00000119328	ABITRAM	TRUE	TRUE
chr9	108936357	A	T	ENST00000322940	ENSG00000119328	ABITRAM	TRUE	TRUE
chr9	108936366	A	T	ENST00000322940	ENSG00000119328	ABITRAM	TRUE	TRUE
chr9	108936380	T	A	ENST00000322940	ENSG00000119328	ABITRAM	TRUE	TRUE
chr9	108936380	T	G	ENST00000322940	ENSG00000119328	ABITRAM	TRUE	TRUE
chr9	108936381	C	T	ENST00000322940	ENSG00000119328	ABITRAM	TRUE	TRUE
chr9	108936398	T	A	ENST00000322940	ENSG00000119328	ABITRAM	TRUE	TRUE
chr9	108936402	A	T	ENST00000322940	ENSG00000119328	ABITRAM	TRUE	TRUE
chr9	108936408	C	T	ENST00000322940	ENSG00000119328	ABITRAM	TRUE	TRUE
chr9	108936414	A	T	ENST00000322940	ENSG00000119328	ABITRAM	TRUE	TRUE
chr9	108936426	A	T	ENST00000322940	ENSG00000119328	ABITRAM	TRUE	TRUE
chr9	108936432	A	T	ENST00000322940	ENSG00000119328	ABITRAM	TRUE	TRUE
chr9	108936438	G	A	ENST00000322940	ENSG00000119328	ABITRAM	TRUE	FALSE
chr9	108936438	G	C	ENST00000322940	ENSG00000119328	ABITRAM	TRUE	FALSE
chr9	108936438	G	T	ENST00000322940	ENSG00000119328	ABITRAM	TRUE	FALSE
chr9	108936439	T	A	ENST00000322940	ENSG00000119328	ABITRAM	TRUE	FALSE
chr9	108936439	T	C	ENST00000322940	ENSG00000119328	ABITRAM	TRUE	FALSE
chr9	108936439	T	G	ENST00000322940	ENSG00000119328	ABITRAM	TRUE	FALSE
chr9	108939194	A	C	ENST00000322940	ENSG00000119328	ABITRAM	TRUE	FALSE
chr9	108939194	A	G	ENST00000322940	ENSG00000119328	ABITRAM	TRUE	FALSE
chr9	108939194	A	T	ENST00000322940	ENSG00000119328	ABITRAM	TRUE	FALSE
chr9	108939195	G	A	ENST00000322940	ENSG00000119328	ABITRAM	TRUE	FALSE
chr9	108939195	G	C	ENST00000322940	ENSG00000119328	ABITRAM	TRUE	FALSE
chr9	108939195	G	T	ENST00000322940	ENSG00000119328	ABITRAM	TRUE	FALSE
chr9	108939202	C	T	ENST00000322940	ENSG00000119328	ABITRAM	TRUE	TRUE
chr9	108939214	G	T	ENST00000322940	ENSG00000119328	ABITRAM	TRUE	TRUE
chr9	108939231	T	A	ENST00000322940	ENSG00000119328	ABITRAM	TRUE	TRUE
chr9	108939232	A	T	ENST00000322940	ENSG00000119328	ABITRAM	TRUE	TRUE
chr9	108939240	C	A	ENST00000322940	ENSG00000119328	ABITRAM	TRUE	TRUE
chr9	108939240	C	G	ENST00000322940	ENSG00000119328	ABITRAM	TRUE	TRUE
chr9	108939243	C	A	ENST00000322940	ENSG00000119328	ABITRAM	TRUE	TRUE
chr9	108939245	C	A	ENST00000322940	ENSG00000119328	ABITRAM	TRUE	TRUE
chr9	108939245	C	G	ENST00000322940	ENSG00000119328	ABITRAM	TRUE	TRUE
chr9	108939253	G	T	ENST00000322940	ENSG00000119328	ABITRAM	TRUE	TRUE
chr9	108939256	G	T	ENST00000322940	ENSG00000119328	ABITRAM	TRUE	TRUE
chr9	108939261	T	A	ENST00000322940	ENSG00000119328	ABITRAM	TRUE	TRUE
chr9	108939261	T	G	ENST00000322940	ENSG00000119328	ABITRAM	TRUE	TRUE
chr9	108939273	G	A	ENST00000322940	ENSG00000119328	ABITRAM	TRUE	TRUE
chr9	108939273	G	C	ENST00000322940	ENSG00000119328	ABITRAM	TRUE	TRUE
chr9	108939273	G	T	ENST00000322940	ENSG00000119328	ABITRAM	TRUE	TRUE
chr9	108939274	T	A	ENST00000322940	ENSG00000119328	ABITRAM	TRUE	TRUE
chr9	108939274	T	C	ENST00000322940	ENSG00000119328	ABITRAM	TRUE	FALSE
chr9	108939274	T	G	ENST00000322940	ENSG00000119328	ABITRAM	TRUE	TRUE
chr9	108939383	A	C	ENST00000322940	ENSG00000119328	ABITRAM	TRUE	FALSE
chr9	108939383	A	G	ENST00000322940	ENSG00000119328	ABITRAM	TRUE	FALSE
chr9	108939383	A	T	ENST00000322940	ENSG00000119328	ABITRAM	TRUE	FALSE
chr9	108939384	G	A	ENST00000322940	ENSG00000119328	ABITRAM	TRUE	FALSE
chr9	108939384	G	C	ENST00000322940	ENSG00000119328	ABITRAM	TRUE	FALSE
chr9	108939384	G	T	ENST00000322940	ENSG00000119328	ABITRAM	TRUE	FALSE
chr9	108939388	T	A	ENST00000322940	ENSG00000119328	ABITRAM	TRUE	TRUE
chr9	108939392	A	T	ENST00000322940	ENSG00000119328	ABITRAM	TRUE	TRUE
chr9	108939395	G	T	ENST00000322940	ENSG00000119328	ABITRAM	TRUE	TRUE
chr9	108939402	T	A	ENST00000322940	ENSG00000119328	ABITRAM	TRUE	TRUE
chr9	108939407	G	T	ENST00000322940	ENSG00000119328	ABITRAM	FALSE	FALSE
chr9	108939416	G	T	ENST00000322940	ENSG00000119328	ABITRAM	FALSE	FALSE
chr9	108939431	A	T	ENST00000322940	ENSG00000119328	ABITRAM	FALSE	FALSE
chr9	108939446	C	T	ENST00000322940	ENSG00000119328	ABITRAM	FALSE	FALSE
chr9	108939449	G	T	ENST00000322940	ENSG00000119328	ABITRAM	FALSE	FALSE
chr9	108939452	A	T	ENST00000322940	ENSG00000119328	ABITRAM	FALSE	FALSE
chr9	108939455	G	A	ENST00000322940	ENSG00000119328	ABITRAM	TRUE	FALSE
chr9	108939455	G	C	ENST00000322940	ENSG00000119328	ABITRAM	TRUE	TRUE
chr9	108939455	G	T	ENST00000322940	ENSG00000119328	ABITRAM	TRUE	TRUE
chr9	108939456	T	A	ENST00000322940	ENSG00000119328	ABITRAM	TRUE	FALSE
chr9	108939456	T	C	ENST00000322940	ENSG00000119328	ABITRAM	TRUE	FALSE
chr9	108939456	T	G	ENST00000322940	ENSG00000119328	ABITRAM	TRUE	TRUE
chr9	108939547	A	C	ENST00000322940	ENSG00000119328	ABITRAM	TRUE	FALSE
chr9	108939547	A	G	ENST00000322940	ENSG00000119328	ABITRAM	TRUE	FALSE
chr9	108939547	A	T	ENST00000322940	ENSG00000119328	ABITRAM	TRUE	FALSE
chr9	108939548	G	A	ENST00000322940	ENSG00000119328	ABITRAM	TRUE	FALSE
chr9	108939548	G	C	ENST00000322940	ENSG00000119328	ABITRAM	TRUE	FALSE
chr9	108939548	G	T	ENST00000322940	ENSG00000119328	ABITRAM	TRUE	FALSE
chr9	108939558	G	T	ENST00000322940	ENSG00000119328	ABITRAM	FALSE	FALSE
chr9	108939566	C	A	ENST00000322940	ENSG00000119328	ABITRAM	FALSE	FALSE
chr9	108939566	C	G	ENST00000322940	ENSG00000119328	ABITRAM	FALSE	FALSE
chr9	108939580	T	A	ENST00000322940	ENSG00000119328	ABITRAM	FALSE	FALSE
chr9	108939580	T	G	ENST00000322940	ENSG00000119328	ABITRAM	FALSE	FALSE
chr9	108939585	A	T	ENST00000322940	ENSG00000119328	ABITRAM	FALSE	FALSE
chr9	108939591	G	T	ENST00000322940	ENSG00000119328	ABITRAM	FALSE	FALSE
chr9	108939594	G	T	ENST00000322940	ENSG00000119328	ABITRAM	FALSE	FALSE
chr9	108939600	A	T	ENST00000322940	ENSG00000119328	ABITRAM	FALSE	FALSE
chr9	108939612	G	T	ENST00000322940	ENSG00000119328	ABITRAM	FALSE	FALSE
chr9	108939619	T	A	ENST00000322940	ENSG00000119328	ABITRAM	FALSE	FALSE
chr9	108939619	T	G	ENST00000322940	ENSG00000119328	ABITRAM	FALSE	FALSE
chr9	108939627	C	T	ENST00000322940	ENSG00000119328	ABITRAM	FALSE	FALSE
chr9	108939630	A	T	ENST00000322940	ENSG00000119328	ABITRAM	FALSE	FALSE
chr9	108939633	C	T	ENST00000322940	ENSG00000119328	ABITRAM	FALSE	FALSE
chr9	108939638	T	A	ENST00000322940	ENSG00000119328	ABITRAM	FALSE	FALSE
chr9	108939638	T	G	ENST00000322940	ENSG00000119328	ABITRAM	FALSE	FALSE
chr9	108939639	G	T	ENST00000322940	ENSG00000119328	ABITRAM	FALSE	FALSE
chr9	108939642	G	T	ENST00000322940	ENSG00000119328	ABITRAM	FALSE	FALSE
chr9	108939654	A	T	ENST00000322940	ENSG00000119328	ABITRAM	FALSE	FALSE
chr9	108939682	C	A	ENST00000322940	ENSG00000119328	ABITRAM	FALSE	FALSE
chr9	108939682	C	G	ENST00000322940	ENSG00000119328	ABITRAM	FALSE	FALSE
chr9	108942777	T	A	ENST00000325551	ENSG00000119326	CTNNAL1	FALSE	FALSE
chr9	108942795	T	A	ENST00000325551	ENSG00000119326	CTNNAL1	FALSE	FALSE
chr9	108942806	G	C	ENST00000325551	ENSG00000119326	CTNNAL1	FALSE	FALSE
chr9	108942806	G	T	ENST00000325551	ENSG00000119326	CTNNAL1	FALSE	FALSE
chr9	108942811	C	T	ENST00000325551	ENSG00000119326	CTNNAL1	FALSE	FALSE
chr9	108942812	C	T	ENST00000325551	ENSG00000119326	CTNNAL1	FALSE	FALSE
chr9	108942816	C	A	ENST00000325551	ENSG00000119326	CTNNAL1	FALSE	FALSE
chr9	108942825	C	A	ENST00000325551	ENSG00000119326	CTNNAL1	FALSE	FALSE
chr9	108942831	G	A	ENST00000325551	ENSG00000119326	CTNNAL1	FALSE	FALSE
chr9	108942835	C	A	ENST00000325551	ENSG00000119326	CTNNAL1	TRUE	FALSE
chr9	108942835	C	G	ENST00000325551	ENSG00000119326	CTNNAL1	TRUE	FALSE
chr9	108942835	C	T	ENST00000325551	ENSG00000119326	CTNNAL1	TRUE	FALSE
chr9	108942836	T	A	ENST00000325551	ENSG00000119326	CTNNAL1	TRUE	FALSE
chr9	108942836	T	C	ENST00000325551	ENSG00000119326	CTNNAL1	TRUE	FALSE
chr9	108942836	T	G	ENST00000325551	ENSG00000119326	CTNNAL1	TRUE	FALSE
chr9	108942959	A	C	ENST00000325551	ENSG00000119326	CTNNAL1	TRUE	FALSE
chr9	108942959	A	G	ENST00000325551	ENSG00000119326	CTNNAL1	TRUE	FALSE
chr9	108942959	A	T	ENST00000325551	ENSG00000119326	CTNNAL1	TRUE	FALSE
chr9	108942960	C	A	ENST00000325551	ENSG00000119326	CTNNAL1	TRUE	FALSE
chr9	108942960	C	G	ENST00000325551	ENSG00000119326	CTNNAL1	TRUE	FALSE
chr9	108942960	C	T	ENST00000325551	ENSG00000119326	CTNNAL1	TRUE	FALSE
chr9	108942963	T	A	ENST00000325551	ENSG00000119326	CTNNAL1	FALSE	FALSE
chr9	108942966	T	A	ENST00000325551	ENSG00000119326	CTNNAL1	FALSE	FALSE
chr9	108942975	T	A	ENST00000325551	ENSG00000119326	CTNNAL1	FALSE	FALSE
chr9	108942976	A	C	ENST00000325551	ENSG00000119326	CTNNAL1	FALSE	FALSE
chr9	108942976	A	T	ENST00000325551	ENSG00000119326	CTNNAL1	FALSE	FALSE
chr9	108942979	A	T	ENST00000325551	ENSG00000119326	CTNNAL1	FALSE	FALSE
chr9	108942986	G	C	ENST00000325551	ENSG00000119326	CTNNAL1	FALSE	FALSE
chr9	108942986	G	T	ENST00000325551	ENSG00000119326	CTNNAL1	FALSE	FALSE
chr9	108942996	G	A	ENST00000325551	ENSG00000119326	CTNNAL1	FALSE	FALSE
chr9	108943001	A	C	ENST00000325551	ENSG00000119326	CTNNAL1	FALSE	FALSE
chr9	108943001	A	T	ENST00000325551	ENSG00000119326	CTNNAL1	FALSE	FALSE
chr9	108943020	T	A	ENST00000325551	ENSG00000119326	CTNNAL1	TRUE	TRUE
chr9	108943026	T	A	ENST00000325551	ENSG00000119326	CTNNAL1	TRUE	TRUE
chr9	108943033	A	T	ENST00000325551	ENSG00000119326	CTNNAL1	TRUE	TRUE
chr9	108943038	T	A	ENST00000325551	ENSG00000119326	CTNNAL1	TRUE	TRUE
chr9	108943045	C	A	ENST00000325551	ENSG00000119326	CTNNAL1	TRUE	TRUE
chr9	108943045	C	G	ENST00000325551	ENSG00000119326	CTNNAL1	TRUE	FALSE
chr9	108943045	C	T	ENST00000325551	ENSG00000119326	CTNNAL1	TRUE	TRUE
chr9	108943046	T	A	ENST00000325551	ENSG00000119326	CTNNAL1	TRUE	TRUE
chr9	108943046	T	C	ENST00000325551	ENSG00000119326	CTNNAL1	TRUE	FALSE
chr9	108943046	T	G	ENST00000325551	ENSG00000119326	CTNNAL1	TRUE	FALSE
chr9	108943701	A	C	ENST00000325551	ENSG00000119326	CTNNAL1	TRUE	FALSE
chr9	108943701	A	G	ENST00000325551	ENSG00000119326	CTNNAL1	TRUE	FALSE
chr9	108943701	A	T	ENST00000325551	ENSG00000119326	CTNNAL1	TRUE	FALSE
chr9	108943702	C	A	ENST00000325551	ENSG00000119326	CTNNAL1	TRUE	FALSE
chr9	108943702	C	G	ENST00000325551	ENSG00000119326	CTNNAL1	TRUE	FALSE
chr9	108943702	C	T	ENST00000325551	ENSG00000119326	CTNNAL1	TRUE	FALSE
chr9	108943705	T	A	ENST00000325551	ENSG00000119326	CTNNAL1	TRUE	TRUE
chr9	108943717	T	A	ENST00000325551	ENSG00000119326	CTNNAL1	TRUE	TRUE
chr9	108943723	G	A	ENST00000325551	ENSG00000119326	CTNNAL1	TRUE	TRUE
chr9	108943725	A	T	ENST00000325551	ENSG00000119326	CTNNAL1	TRUE	TRUE
chr9	108943735	T	A	ENST00000325551	ENSG00000119326	CTNNAL1	TRUE	TRUE
chr9	108943747	G	A	ENST00000325551	ENSG00000119326	CTNNAL1	TRUE	TRUE
chr9	108943753	G	A	ENST00000325551	ENSG00000119326	CTNNAL1	TRUE	TRUE
chr9	108943757	G	T	ENST00000325551	ENSG00000119326	CTNNAL1	TRUE	TRUE
chr9	108943774	T	A	ENST00000325551	ENSG00000119326	CTNNAL1	TRUE	TRUE
chr9	108943783	C	A	ENST00000325551	ENSG00000119326	CTNNAL1	TRUE	TRUE
chr9	108943801	T	A	ENST00000325551	ENSG00000119326	CTNNAL1	TRUE	TRUE
chr9	108943813	T	A	ENST00000325551	ENSG00000119326	CTNNAL1	TRUE	TRUE
chr9	108943817	C	A	ENST00000325551	ENSG00000119326	CTNNAL1	TRUE	FALSE
chr9	108943817	C	G	ENST00000325551	ENSG00000119326	CTNNAL1	TRUE	FALSE
chr9	108943817	C	T	ENST00000325551	ENSG00000119326	CTNNAL1	TRUE	FALSE
chr9	108943818	T	A	ENST00000325551	ENSG00000119326	CTNNAL1	TRUE	FALSE
chr9	108943818	T	C	ENST00000325551	ENSG00000119326	CTNNAL1	TRUE	FALSE
chr9	108943818	T	G	ENST00000325551	ENSG00000119326	CTNNAL1	TRUE	FALSE
chr9	108943960	A	C	ENST00000325551	ENSG00000119326	CTNNAL1	TRUE	FALSE
chr9	108943960	A	G	ENST00000325551	ENSG00000119326	CTNNAL1	TRUE	FALSE
chr9	108943960	A	T	ENST00000325551	ENSG00000119326	CTNNAL1	TRUE	FALSE
chr9	108943961	C	A	ENST00000325551	ENSG00000119326	CTNNAL1	TRUE	FALSE
chr9	108943961	C	G	ENST00000325551	ENSG00000119326	CTNNAL1	TRUE	FALSE
chr9	108943961	C	T	ENST00000325551	ENSG00000119326	CTNNAL1	TRUE	FALSE
chr9	108943964	G	A	ENST00000325551	ENSG00000119326	CTNNAL1	TRUE	TRUE
chr9	108943967	T	A	ENST00000325551	ENSG00000119326	CTNNAL1	TRUE	TRUE
chr9	108943969	G	C	ENST00000325551	ENSG00000119326	CTNNAL1	TRUE	TRUE
chr9	108943969	G	T	ENST00000325551	ENSG00000119326	CTNNAL1	TRUE	TRUE
chr9	108943979	G	A	ENST00000325551	ENSG00000119326	CTNNAL1	TRUE	TRUE
chr9	108943997	T	A	ENST00000325551	ENSG00000119326	CTNNAL1	TRUE	TRUE
chr9	108943999	A	C	ENST00000325551	ENSG00000119326	CTNNAL1	TRUE	TRUE
chr9	108943999	A	T	ENST00000325551	ENSG00000119326	CTNNAL1	TRUE	TRUE
chr9	108944006	C	A	ENST00000325551	ENSG00000119326	CTNNAL1	TRUE	TRUE
chr9	108944019	C	A	ENST00000325551	ENSG00000119326	CTNNAL1	TRUE	FALSE
chr9	108944019	C	G	ENST00000325551	ENSG00000119326	CTNNAL1	TRUE	FALSE
chr9	108944019	C	T	ENST00000325551	ENSG00000119326	CTNNAL1	TRUE	FALSE
chr9	108944020	T	A	ENST00000325551	ENSG00000119326	CTNNAL1	TRUE	FALSE
chr9	108944020	T	C	ENST00000325551	ENSG00000119326	CTNNAL1	TRUE	FALSE
chr9	108944020	T	G	ENST00000325551	ENSG00000119326	CTNNAL1	TRUE	FALSE
chr9	108948184	A	C	ENST00000325551	ENSG00000119326	CTNNAL1	TRUE	FALSE
chr9	108948184	A	G	ENST00000325551	ENSG00000119326	CTNNAL1	TRUE	FALSE
chr9	108948184	A	T	ENST00000325551	ENSG00000119326	CTNNAL1	TRUE	FALSE
chr9	108948185	C	A	ENST00000325551	ENSG00000119326	CTNNAL1	TRUE	FALSE
chr9	108948185	C	G	ENST00000325551	ENSG00000119326	CTNNAL1	TRUE	FALSE
chr9	108948185	C	T	ENST00000325551	ENSG00000119326	CTNNAL1	TRUE	FALSE
chr9	108948188	C	A	ENST00000325551	ENSG00000119326	CTNNAL1	TRUE	TRUE
chr9	108948194	G	A	ENST00000325551	ENSG00000119326	CTNNAL1	TRUE	TRUE
chr9	108948202	A	C	ENST00000325551	ENSG00000119326	CTNNAL1	TRUE	TRUE
chr9	108948202	A	T	ENST00000325551	ENSG00000119326	CTNNAL1	TRUE	TRUE
chr9	108948209	G	A	ENST00000325551	ENSG00000119326	CTNNAL1	TRUE	TRUE
chr9	108948218	T	A	ENST00000325551	ENSG00000119326	CTNNAL1	TRUE	TRUE
chr9	108948230	C	A	ENST00000325551	ENSG00000119326	CTNNAL1	TRUE	TRUE
chr9	108948233	C	A	ENST00000325551	ENSG00000119326	CTNNAL1	TRUE	TRUE
chr9	108948235	C	A	ENST00000325551	ENSG00000119326	CTNNAL1	TRUE	FALSE
chr9	108948235	C	G	ENST00000325551	ENSG00000119326	CTNNAL1	TRUE	FALSE
chr9	108948235	C	T	ENST00000325551	ENSG00000119326	CTNNAL1	TRUE	FALSE
chr9	108948236	T	A	ENST00000325551	ENSG00000119326	CTNNAL1	TRUE	FALSE
chr9	108948236	T	C	ENST00000325551	ENSG00000119326	CTNNAL1	TRUE	FALSE
chr9	108948236	T	G	ENST00000325551	ENSG00000119326	CTNNAL1	TRUE	FALSE
chr9	108952207	A	C	ENST00000325551	ENSG00000119326	CTNNAL1	TRUE	FALSE
chr9	108952207	A	G	ENST00000325551	ENSG00000119326	CTNNAL1	TRUE	FALSE
chr9	108952207	A	T	ENST00000325551	ENSG00000119326	CTNNAL1	TRUE	FALSE
chr9	108952208	C	A	ENST00000325551	ENSG00000119326	CTNNAL1	TRUE	FALSE
chr9	108952208	C	G	ENST00000325551	ENSG00000119326	CTNNAL1	TRUE	FALSE
chr9	108952208	C	T	ENST00000325551	ENSG00000119326	CTNNAL1	TRUE	FALSE
chr9	108952210	T	A	ENST00000325551	ENSG00000119326	CTNNAL1	TRUE	TRUE
chr9	108952218	A	C	ENST00000325551	ENSG00000119326	CTNNAL1	TRUE	TRUE
chr9	108952218	A	T	ENST00000325551	ENSG00000119326	CTNNAL1	TRUE	TRUE
chr9	108952220	A	C	ENST00000325551	ENSG00000119326	CTNNAL1	TRUE	TRUE
chr9	108952220	A	T	ENST00000325551	ENSG00000119326	CTNNAL1	TRUE	TRUE
chr9	108952229	A	C	ENST00000325551	ENSG00000119326	CTNNAL1	TRUE	TRUE
chr9	108952229	A	T	ENST00000325551	ENSG00000119326	CTNNAL1	TRUE	TRUE
chr9	108952255	C	A	ENST00000325551	ENSG00000119326	CTNNAL1	TRUE	TRUE
chr9	108952256	A	C	ENST00000325551	ENSG00000119326	CTNNAL1	TRUE	TRUE
chr9	108952256	A	T	ENST00000325551	ENSG00000119326	CTNNAL1	TRUE	TRUE
chr9	108952261	G	A	ENST00000325551	ENSG00000119326	CTNNAL1	TRUE	TRUE
chr9	108952270	C	A	ENST00000325551	ENSG00000119326	CTNNAL1	TRUE	TRUE
chr9	108952276	C	A	ENST00000325551	ENSG00000119326	CTNNAL1	TRUE	TRUE
chr9	108952279	G	A	ENST00000325551	ENSG00000119326	CTNNAL1	TRUE	TRUE
chr9	108952285	C	A	ENST00000325551	ENSG00000119326	CTNNAL1	TRUE	TRUE
chr9	108952286	C	T	ENST00000325551	ENSG00000119326	CTNNAL1	TRUE	TRUE
chr9	108952287	C	T	ENST00000325551	ENSG00000119326	CTNNAL1	TRUE	TRUE
chr9	108952291	T	A	ENST00000325551	ENSG00000119326	CTNNAL1	TRUE	TRUE
chr9	108952294	C	A	ENST00000325551	ENSG00000119326	CTNNAL1	TRUE	TRUE
chr9	108952300	C	A	ENST00000325551	ENSG00000119326	CTNNAL1	TRUE	TRUE
chr9	108952301	G	T	ENST00000325551	ENSG00000119326	CTNNAL1	TRUE	TRUE
chr9	108952323	A	T	ENST00000325551	ENSG00000119326	CTNNAL1	TRUE	TRUE
chr9	108952333	T	A	ENST00000325551	ENSG00000119326	CTNNAL1	TRUE	TRUE
chr9	108952339	C	A	ENST00000325551	ENSG00000119326	CTNNAL1	TRUE	TRUE
chr9	108952345	T	A	ENST00000325551	ENSG00000119326	CTNNAL1	TRUE	TRUE
chr9	108952354	T	A	ENST00000325551	ENSG00000119326	CTNNAL1	TRUE	TRUE
chr9	108952360	G	A	ENST00000325551	ENSG00000119326	CTNNAL1	TRUE	TRUE
chr9	108952363	C	A	ENST00000325551	ENSG00000119326	CTNNAL1	TRUE	TRUE
chr9	108952364	C	A	ENST00000325551	ENSG00000119326	CTNNAL1	TRUE	FALSE
chr9	108952364	C	G	ENST00000325551	ENSG00000119326	CTNNAL1	TRUE	FALSE
chr9	108952364	C	T	ENST00000325551	ENSG00000119326	CTNNAL1	TRUE	FALSE
chr9	108952365	T	A	ENST00000325551	ENSG00000119326	CTNNAL1	TRUE	FALSE
chr9	108952365	T	C	ENST00000325551	ENSG00000119326	CTNNAL1	TRUE	FALSE
chr9	108952365	T	G	ENST00000325551	ENSG00000119326	CTNNAL1	TRUE	FALSE
chr9	108952442	A	C	ENST00000325551	ENSG00000119326	CTNNAL1	TRUE	FALSE
chr9	108952442	A	G	ENST00000325551	ENSG00000119326	CTNNAL1	TRUE	FALSE
chr9	108952442	A	T	ENST00000325551	ENSG00000119326	CTNNAL1	TRUE	FALSE
chr9	108952443	C	A	ENST00000325551	ENSG00000119326	CTNNAL1	TRUE	FALSE
chr9	108952443	C	G	ENST00000325551	ENSG00000119326	CTNNAL1	TRUE	FALSE
chr9	108952443	C	T	ENST00000325551	ENSG00000119326	CTNNAL1	TRUE	FALSE
chr9	108952446	C	A	ENST00000325551	ENSG00000119326	CTNNAL1	TRUE	TRUE
chr9	108952458	T	A	ENST00000325551	ENSG00000119326	CTNNAL1	TRUE	TRUE
chr9	108952467	T	A	ENST00000325551	ENSG00000119326	CTNNAL1	TRUE	TRUE
chr9	108952469	A	C	ENST00000325551	ENSG00000119326	CTNNAL1	TRUE	TRUE
chr9	108952469	A	T	ENST00000325551	ENSG00000119326	CTNNAL1	TRUE	TRUE
chr9	108952472	G	C	ENST00000325551	ENSG00000119326	CTNNAL1	TRUE	TRUE
chr9	108952472	G	T	ENST00000325551	ENSG00000119326	CTNNAL1	TRUE	TRUE
chr9	108952476	T	A	ENST00000325551	ENSG00000119326	CTNNAL1	TRUE	TRUE
chr9	108952494	T	A	ENST00000325551	ENSG00000119326	CTNNAL1	TRUE	TRUE
chr9	108952495	C	A	ENST00000325551	ENSG00000119326	CTNNAL1	TRUE	FALSE
chr9	108952495	C	G	ENST00000325551	ENSG00000119326	CTNNAL1	TRUE	FALSE
chr9	108952495	C	T	ENST00000325551	ENSG00000119326	CTNNAL1	TRUE	FALSE
chr9	108952496	T	A	ENST00000325551	ENSG00000119326	CTNNAL1	TRUE	FALSE
chr9	108952496	T	C	ENST00000325551	ENSG00000119326	CTNNAL1	TRUE	FALSE
chr9	108952496	T	G	ENST00000325551	ENSG00000119326	CTNNAL1	TRUE	FALSE
chr9	108955788	A	C	ENST00000325551	ENSG00000119326	CTNNAL1	TRUE	FALSE
chr9	108955788	A	G	ENST00000325551	ENSG00000119326	CTNNAL1	TRUE	FALSE
chr9	108955788	A	T	ENST00000325551	ENSG00000119326	CTNNAL1	TRUE	FALSE
chr9	108955789	C	A	ENST00000325551	ENSG00000119326	CTNNAL1	TRUE	FALSE
chr9	108955789	C	G	ENST00000325551	ENSG00000119326	CTNNAL1	TRUE	FALSE
chr9	108955789	C	T	ENST00000325551	ENSG00000119326	CTNNAL1	TRUE	FALSE
chr9	108955798	T	A	ENST00000325551	ENSG00000119326	CTNNAL1	TRUE	TRUE
chr9	108955806	G	C	ENST00000325551	ENSG00000119326	CTNNAL1	TRUE	TRUE
chr9	108955806	G	T	ENST00000325551	ENSG00000119326	CTNNAL1	TRUE	TRUE
chr9	108955811	G	C	ENST00000325551	ENSG00000119326	CTNNAL1	TRUE	TRUE
chr9	108955811	G	T	ENST00000325551	ENSG00000119326	CTNNAL1	TRUE	TRUE
chr9	108955817	A	C	ENST00000325551	ENSG00000119326	CTNNAL1	TRUE	TRUE
chr9	108955817	A	T	ENST00000325551	ENSG00000119326	CTNNAL1	TRUE	TRUE
chr9	108955822	T	A	ENST00000325551	ENSG00000119326	CTNNAL1	TRUE	TRUE
chr9	108955825	C	A	ENST00000325551	ENSG00000119326	CTNNAL1	TRUE	TRUE
chr9	108955828	C	A	ENST00000325551	ENSG00000119326	CTNNAL1	TRUE	FALSE
chr9	108955828	C	G	ENST00000325551	ENSG00000119326	CTNNAL1	TRUE	FALSE
chr9	108955828	C	T	ENST00000325551	ENSG00000119326	CTNNAL1	TRUE	FALSE
chr9	108955829	T	A	ENST00000325551	ENSG00000119326	CTNNAL1	TRUE	FALSE
chr9	108955829	T	C	ENST00000325551	ENSG00000119326	CTNNAL1	TRUE	FALSE
chr9	108955829	T	G	ENST00000325551	ENSG00000119326	CTNNAL1	TRUE	FALSE
chr9	108965376	A	C	ENST00000325551	ENSG00000119326	CTNNAL1	TRUE	FALSE
chr9	108965376	A	G	ENST00000325551	ENSG00000119326	CTNNAL1	TRUE	FALSE
chr9	108965376	A	T	ENST00000325551	ENSG00000119326	CTNNAL1	TRUE	FALSE
chr9	108965377	C	A	ENST00000325551	ENSG00000119326	CTNNAL1	TRUE	FALSE
chr9	108965377	C	G	ENST00000325551	ENSG00000119326	CTNNAL1	TRUE	FALSE
chr9	108965377	C	T	ENST00000325551	ENSG00000119326	CTNNAL1	TRUE	FALSE
chr9	108965378	C	A	ENST00000325551	ENSG00000119326	CTNNAL1
chr9	108965381	G	A	ENST00000325551	ENSG00000119326	CTNNAL1
chr9	108965384	T	A	ENST00000325551	ENSG00000119326	CTNNAL1
chr9	108965387	C	A	ENST00000325551	ENSG00000119326	CTNNAL1	TRUE	TRUE
chr9	108965390	C	A	ENST00000325551	ENSG00000119326	CTNNAL1	TRUE	TRUE
chr9	108965408	C	A	ENST00000325551	ENSG00000119326	CTNNAL1	TRUE	TRUE
chr9	108965411	T	A	ENST00000325551	ENSG00000119326	CTNNAL1	TRUE	TRUE
chr9	108965422	G	C	ENST00000325551	ENSG00000119326	CTNNAL1	TRUE	TRUE
chr9	108965422	G	T	ENST00000325551	ENSG00000119326	CTNNAL1	TRUE	TRUE
chr9	108965438	G	A	ENST00000325551	ENSG00000119326	CTNNAL1	TRUE	TRUE
chr9	108965444	C	A	ENST00000325551	ENSG00000119326	CTNNAL1	TRUE	TRUE
chr9	108965445	C	T	ENST00000325551	ENSG00000119326	CTNNAL1	TRUE	TRUE
chr9	108965446	C	T	ENST00000325551	ENSG00000119326	CTNNAL1	TRUE	TRUE
chr9	108965453	C	A	ENST00000325551	ENSG00000119326	CTNNAL1	TRUE	TRUE
chr9	108965454	A	T	ENST00000325551	ENSG00000119326	CTNNAL1	TRUE	TRUE
chr9	108965474	C	A	ENST00000325551	ENSG00000119326	CTNNAL1	TRUE	TRUE
chr9	108965477	T	A	ENST00000325551	ENSG00000119326	CTNNAL1	TRUE	TRUE
chr9	108965486	T	A	ENST00000325551	ENSG00000119326	CTNNAL1	TRUE	TRUE
chr9	108965500	A	T	ENST00000325551	ENSG00000119326	CTNNAL1	TRUE	TRUE
chr9	108965506	A	T	ENST00000325551	ENSG00000119326	CTNNAL1	TRUE	TRUE
chr9	108965513	C	A	ENST00000325551	ENSG00000119326	CTNNAL1	TRUE	TRUE
chr9	108965529	C	A	ENST00000325551	ENSG00000119326	CTNNAL1	TRUE	FALSE
chr9	108965529	C	G	ENST00000325551	ENSG00000119326	CTNNAL1	TRUE	FALSE
chr9	108965529	C	T	ENST00000325551	ENSG00000119326	CTNNAL1	TRUE	FALSE
chr9	108965530	T	A	ENST00000325551	ENSG00000119326	CTNNAL1	TRUE	FALSE
chr9	108965530	T	C	ENST00000325551	ENSG00000119326	CTNNAL1	TRUE	FALSE
chr9	108965530	T	G	ENST00000325551	ENSG00000119326	CTNNAL1	TRUE	FALSE
chr9	108970400	A	C	ENST00000325551	ENSG00000119326	CTNNAL1	TRUE	FALSE
chr9	108970400	A	G	ENST00000325551	ENSG00000119326	CTNNAL1	TRUE	FALSE
chr9	108970400	A	T	ENST00000325551	ENSG00000119326	CTNNAL1	TRUE	FALSE
chr9	108970401	C	A	ENST00000325551	ENSG00000119326	CTNNAL1	TRUE	FALSE
chr9	108970401	C	G	ENST00000325551	ENSG00000119326	CTNNAL1	TRUE	FALSE
chr9	108970401	C	T	ENST00000325551	ENSG00000119326	CTNNAL1	TRUE	FALSE
chr9	108970404	G	A	ENST00000325551	ENSG00000119326	CTNNAL1	TRUE	TRUE
chr9	108970407	G	A	ENST00000325551	ENSG00000119326	CTNNAL1	TRUE	TRUE
chr9	108970419	G	A	ENST00000325551	ENSG00000119326	CTNNAL1	TRUE	TRUE
chr9	108970428	C	A	ENST00000325551	ENSG00000119326	CTNNAL1	TRUE	TRUE
chr9	108970431	C	A	ENST00000325551	ENSG00000119326	CTNNAL1	TRUE	TRUE
chr9	108970441	A	T	ENST00000325551	ENSG00000119326	CTNNAL1	TRUE	TRUE
chr9	108970452	C	A	ENST00000325551	ENSG00000119326	CTNNAL1	TRUE	TRUE
chr9	108970461	C	A	ENST00000325551	ENSG00000119326	CTNNAL1	TRUE	TRUE
chr9	108970479	G	A	ENST00000325551	ENSG00000119326	CTNNAL1	TRUE	TRUE
chr9	108970481	A	C	ENST00000325551	ENSG00000119326	CTNNAL1	TRUE	TRUE
chr9	108970481	A	T	ENST00000325551	ENSG00000119326	CTNNAL1	TRUE	TRUE
chr9	108970484	A	T	ENST00000325551	ENSG00000119326	CTNNAL1	TRUE	TRUE
chr9	108970488	G	A	ENST00000325551	ENSG00000119326	CTNNAL1	TRUE	TRUE
chr9	108970489	A	T	ENST00000325551	ENSG00000119326	CTNNAL1	TRUE	TRUE
chr9	108970495	C	A	ENST00000325551	ENSG00000119326	CTNNAL1	TRUE	FALSE
chr9	108970495	C	G	ENST00000325551	ENSG00000119326	CTNNAL1	TRUE	FALSE
chr9	108970495	C	T	ENST00000325551	ENSG00000119326	CTNNAL1	TRUE	FALSE
chr9	108970496	T	A	ENST00000325551	ENSG00000119326	CTNNAL1	TRUE	FALSE
chr9	108970496	T	C	ENST00000325551	ENSG00000119326	CTNNAL1	TRUE	FALSE
chr9	108970496	T	G	ENST00000325551	ENSG00000119326	CTNNAL1	TRUE	FALSE
chr9	108972673	A	C	ENST00000325551	ENSG00000119326	CTNNAL1	TRUE	FALSE
chr9	108972673	A	G	ENST00000325551	ENSG00000119326	CTNNAL1	FALSE	FALSE
chr9	108972673	A	T	ENST00000325551	ENSG00000119326	CTNNAL1	TRUE	FALSE
chr9	108972674	C	A	ENST00000325551	ENSG00000119326	CTNNAL1	TRUE	FALSE
chr9	108972674	C	G	ENST00000325551	ENSG00000119326	CTNNAL1	TRUE	FALSE
chr9	108972674	C	T	ENST00000325551	ENSG00000119326	CTNNAL1	TRUE	FALSE
chr9	108972677	C	A	ENST00000325551	ENSG00000119326	CTNNAL1	TRUE	TRUE
chr9	108972686	G	A	ENST00000325551	ENSG00000119326	CTNNAL1	TRUE	TRUE
chr9	108972689	C	A	ENST00000325551	ENSG00000119326	CTNNAL1	TRUE	TRUE
chr9	108972692	T	A	ENST00000325551	ENSG00000119326	CTNNAL1	TRUE	TRUE
chr9	108972695	G	A	ENST00000325551	ENSG00000119326	CTNNAL1	TRUE	TRUE
chr9	108972698	C	A	ENST00000325551	ENSG00000119326	CTNNAL1	TRUE	TRUE
chr9	108972707	T	A	ENST00000325551	ENSG00000119326	CTNNAL1	TRUE	TRUE
chr9	108972708	A	T	ENST00000325551	ENSG00000119326	CTNNAL1	TRUE	TRUE
chr9	108972714	A	C	ENST00000325551	ENSG00000119326	CTNNAL1	TRUE	TRUE
chr9	108972714	A	T	ENST00000325551	ENSG00000119326	CTNNAL1	TRUE	TRUE
chr9	108972719	C	A	ENST00000325551	ENSG00000119326	CTNNAL1	TRUE	TRUE
chr9	108972724	A	T	ENST00000325551	ENSG00000119326	CTNNAL1	TRUE	TRUE
chr9	108972731	C	A	ENST00000325551	ENSG00000119326	CTNNAL1	TRUE	TRUE
chr9	108972733	A	C	ENST00000325551	ENSG00000119326	CTNNAL1	TRUE	TRUE
chr9	108972733	A	T	ENST00000325551	ENSG00000119326	CTNNAL1	TRUE	TRUE
chr9	108972740	C	A	ENST00000325551	ENSG00000119326	CTNNAL1	TRUE	TRUE
chr9	108972743	C	A	ENST00000325551	ENSG00000119326	CTNNAL1	TRUE	TRUE
chr9	108972749	C	A	ENST00000325551	ENSG00000119326	CTNNAL1	TRUE	TRUE
chr9	108972758	T	A	ENST00000325551	ENSG00000119326	CTNNAL1	TRUE	TRUE
chr9	108972760	A	C	ENST00000325551	ENSG00000119326	CTNNAL1	TRUE	TRUE
chr9	108972760	A	T	ENST00000325551	ENSG00000119326	CTNNAL1	TRUE	TRUE
chr9	108972767	T	A	ENST00000325551	ENSG00000119326	CTNNAL1	TRUE	TRUE
chr9	108972789	G	C	ENST00000325551	ENSG00000119326	CTNNAL1
chr9	108972789	G	T	ENST00000325551	ENSG00000119326	CTNNAL1
chr9	108972794	T	A	ENST00000325551	ENSG00000119326	CTNNAL1	TRUE	TRUE
chr9	108972796	A	C	ENST00000325551	ENSG00000119326	CTNNAL1
chr9	108972796	A	T	ENST00000325551	ENSG00000119326	CTNNAL1
chr9	108972815	G	A	ENST00000325551	ENSG00000119326	CTNNAL1
chr9	108972834	C	A	ENST00000325551	ENSG00000119326	CTNNAL1	TRUE	FALSE
chr9	108972834	C	G	ENST00000325551	ENSG00000119326	CTNNAL1	TRUE	FALSE
chr9	108972834	C	T	ENST00000325551	ENSG00000119326	CTNNAL1	TRUE	FALSE
chr9	108972835	T	A	ENST00000325551	ENSG00000119326	CTNNAL1	TRUE	FALSE
chr9	108972835	T	C	ENST00000325551	ENSG00000119326	CTNNAL1	TRUE	FALSE
chr9	108972835	T	G	ENST00000325551	ENSG00000119326	CTNNAL1	TRUE	FALSE
chr9	108976960	A	C	ENST00000325551	ENSG00000119326	CTNNAL1	TRUE	FALSE
chr9	108976960	A	G	ENST00000325551	ENSG00000119326	CTNNAL1	TRUE	FALSE
chr9	108976960	A	T	ENST00000325551	ENSG00000119326	CTNNAL1	TRUE	FALSE
chr9	108976961	C	A	ENST00000325551	ENSG00000119326	CTNNAL1	TRUE	FALSE
chr9	108976961	C	G	ENST00000325551	ENSG00000119326	CTNNAL1	TRUE	FALSE
chr9	108976961	C	T	ENST00000325551	ENSG00000119326	CTNNAL1	TRUE	FALSE
chr9	108976964	C	A	ENST00000325551	ENSG00000119326	CTNNAL1
chr9	108976967	T	A	ENST00000325551	ENSG00000119326	CTNNAL1
chr9	108976970	T	A	ENST00000325551	ENSG00000119326	CTNNAL1
chr9	108976976	C	A	ENST00000325551	ENSG00000119326	CTNNAL1
chr9	108976997	T	A	ENST00000325551	ENSG00000119326	CTNNAL1	TRUE	TRUE
chr9	108976999	A	T	ENST00000325551	ENSG00000119326	CTNNAL1	TRUE	TRUE
chr9	108977012	C	A	ENST00000325551	ENSG00000119326	CTNNAL1	TRUE	TRUE
chr9	108977018	C	A	ENST00000325551	ENSG00000119326	CTNNAL1	TRUE	TRUE
chr9	108977021	C	A	ENST00000325551	ENSG00000119326	CTNNAL1	TRUE	TRUE
chr9	108977033	T	A	ENST00000325551	ENSG00000119326	CTNNAL1	TRUE	TRUE
chr9	108977039	T	A	ENST00000325551	ENSG00000119326	CTNNAL1	TRUE	TRUE
chr9	108977042	T	A	ENST00000325551	ENSG00000119326	CTNNAL1	TRUE	TRUE
chr9	108977048	G	A	ENST00000325551	ENSG00000119326	CTNNAL1	TRUE	TRUE
chr9	108977049	C	A	ENST00000325551	ENSG00000119326	CTNNAL1	TRUE	FALSE
chr9	108977049	C	G	ENST00000325551	ENSG00000119326	CTNNAL1	TRUE	FALSE
chr9	108977049	C	T	ENST00000325551	ENSG00000119326	CTNNAL1	TRUE	FALSE
chr9	108977050	T	A	ENST00000325551	ENSG00000119326	CTNNAL1	TRUE	FALSE
chr9	108977050	T	C	ENST00000325551	ENSG00000119326	CTNNAL1	TRUE	FALSE
chr9	108977050	T	G	ENST00000325551	ENSG00000119326	CTNNAL1	TRUE	FALSE
chr9	108979279	A	C	ENST00000325551	ENSG00000119326	CTNNAL1	TRUE	FALSE
chr9	108979279	A	G	ENST00000325551	ENSG00000119326	CTNNAL1	TRUE	FALSE
chr9	108979279	A	T	ENST00000325551	ENSG00000119326	CTNNAL1	TRUE	FALSE
chr9	108979280	C	A	ENST00000325551	ENSG00000119326	CTNNAL1	TRUE	FALSE
chr9	108979280	C	G	ENST00000325551	ENSG00000119326	CTNNAL1	TRUE	FALSE
chr9	108979280	C	T	ENST00000325551	ENSG00000119326	CTNNAL1	TRUE	FALSE
chr9	108979286	G	A	ENST00000325551	ENSG00000119326	CTNNAL1	TRUE	TRUE
chr9	108979290	C	T	ENST00000325551	ENSG00000119326	CTNNAL1	TRUE	TRUE
chr9	108979291	C	T	ENST00000325551	ENSG00000119326	CTNNAL1	TRUE	TRUE
chr9	108979303	A	C	ENST00000325551	ENSG00000119326	CTNNAL1	TRUE	TRUE
chr9	108979303	A	T	ENST00000325551	ENSG00000119326	CTNNAL1	TRUE	TRUE
chr9	108979307	G	A	ENST00000325551	ENSG00000119326	CTNNAL1	TRUE	TRUE
chr9	108979310	G	A	ENST00000325551	ENSG00000119326	CTNNAL1	TRUE	TRUE
chr9	108979316	C	A	ENST00000325551	ENSG00000119326	CTNNAL1	TRUE	TRUE
chr9	108979322	T	A	ENST00000325551	ENSG00000119326	CTNNAL1	TRUE	TRUE
chr9	108979328	G	A	ENST00000325551	ENSG00000119326	CTNNAL1	TRUE	TRUE
chr9	108979333	G	C	ENST00000325551	ENSG00000119326	CTNNAL1	TRUE	TRUE
chr9	108979333	G	T	ENST00000325551	ENSG00000119326	CTNNAL1	TRUE	TRUE
chr9	108979340	C	A	ENST00000325551	ENSG00000119326	CTNNAL1	TRUE	TRUE
chr9	108979342	A	T	ENST00000325551	ENSG00000119326	CTNNAL1	TRUE	TRUE
chr9	108979352	C	A	ENST00000325551	ENSG00000119326	CTNNAL1	TRUE	TRUE
chr9	108979355	T	A	ENST00000325551	ENSG00000119326	CTNNAL1	TRUE	TRUE
chr9	108979361	C	A	ENST00000325551	ENSG00000119326	CTNNAL1	TRUE	TRUE
chr9	108979371	G	C	ENST00000325551	ENSG00000119326	CTNNAL1	TRUE	TRUE
chr9	108979371	G	T	ENST00000325551	ENSG00000119326	CTNNAL1	TRUE	TRUE
chr9	108979394	C	A	ENST00000325551	ENSG00000119326	CTNNAL1	TRUE	TRUE
chr9	108979403	C	A	ENST00000325551	ENSG00000119326	CTNNAL1	TRUE	TRUE
chr9	108979405	A	T	ENST00000325551	ENSG00000119326	CTNNAL1	TRUE	TRUE
chr9	108979415	C	A	ENST00000325551	ENSG00000119326	CTNNAL1	TRUE	TRUE
chr9	108979417	A	T	ENST00000325551	ENSG00000119326	CTNNAL1	TRUE	TRUE
chr9	108979436	C	A	ENST00000325551	ENSG00000119326	CTNNAL1	TRUE	TRUE
chr9	108979439	T	A	ENST00000325551	ENSG00000119326	CTNNAL1	TRUE	TRUE
chr9	108979445	G	A	ENST00000325551	ENSG00000119326	CTNNAL1	TRUE	TRUE
chr9	108979449	A	C	ENST00000325551	ENSG00000119326	CTNNAL1	TRUE	TRUE
chr9	108979449	A	T	ENST00000325551	ENSG00000119326	CTNNAL1	TRUE	TRUE
chr9	108979460	C	A	ENST00000325551	ENSG00000119326	CTNNAL1	TRUE	TRUE
chr9	108979472	C	A	ENST00000325551	ENSG00000119326	CTNNAL1	TRUE	TRUE
chr9	108979482	C	A	ENST00000325551	ENSG00000119326	CTNNAL1	TRUE	FALSE
chr9	108979482	C	G	ENST00000325551	ENSG00000119326	CTNNAL1	TRUE	FALSE
chr9	108979482	C	T	ENST00000325551	ENSG00000119326	CTNNAL1	TRUE	FALSE
chr9	108979483	T	A	ENST00000325551	ENSG00000119326	CTNNAL1	TRUE	FALSE
chr9	108979483	T	C	ENST00000325551	ENSG00000119326	CTNNAL1	TRUE	FALSE
chr9	108979483	T	G	ENST00000325551	ENSG00000119326	CTNNAL1	TRUE	FALSE
chr9	108983143	A	C	ENST00000325551	ENSG00000119326	CTNNAL1	TRUE	FALSE
chr9	108983143	A	G	ENST00000325551	ENSG00000119326	CTNNAL1	FALSE	FALSE
chr9	108983143	A	T	ENST00000325551	ENSG00000119326	CTNNAL1	TRUE	FALSE
chr9	108983144	C	A	ENST00000325551	ENSG00000119326	CTNNAL1	TRUE	FALSE
chr9	108983144	C	G	ENST00000325551	ENSG00000119326	CTNNAL1	TRUE	FALSE
chr9	108983144	C	T	ENST00000325551	ENSG00000119326	CTNNAL1	TRUE	FALSE
chr9	108983147	T	A	ENST00000325551	ENSG00000119326	CTNNAL1	TRUE	TRUE
chr9	108983153	C	A	ENST00000325551	ENSG00000119326	CTNNAL1	TRUE	TRUE
chr9	108983156	T	A	ENST00000325551	ENSG00000119326	CTNNAL1	TRUE	TRUE
chr9	108983162	C	A	ENST00000325551	ENSG00000119326	CTNNAL1	TRUE	TRUE
chr9	108983182	G	C	ENST00000325551	ENSG00000119326	CTNNAL1	TRUE	TRUE
chr9	108983182	G	T	ENST00000325551	ENSG00000119326	CTNNAL1	TRUE	TRUE
chr9	108983195	C	A	ENST00000325551	ENSG00000119326	CTNNAL1	TRUE	TRUE
chr9	108983198	C	A	ENST00000325551	ENSG00000119326	CTNNAL1	TRUE	TRUE
chr9	108983207	T	A	ENST00000325551	ENSG00000119326	CTNNAL1	TRUE	TRUE
chr9	108983208	A	T	ENST00000325551	ENSG00000119326	CTNNAL1	TRUE	TRUE
chr9	108983225	C	A	ENST00000325551	ENSG00000119326	CTNNAL1	TRUE	TRUE
chr9	108983234	T	A	ENST00000325551	ENSG00000119326	CTNNAL1	TRUE	TRUE
chr9	108983239	A	T	ENST00000325551	ENSG00000119326	CTNNAL1	TRUE	TRUE
chr9	108983249	T	A	ENST00000325551	ENSG00000119326	CTNNAL1	TRUE	TRUE
chr9	108983267	C	A	ENST00000325551	ENSG00000119326	CTNNAL1	TRUE	TRUE
chr9	108983270	C	A	ENST00000325551	ENSG00000119326	CTNNAL1	TRUE	TRUE
chr9	108983273	T	A	ENST00000325551	ENSG00000119326	CTNNAL1	TRUE	TRUE
chr9	108983279	T	A	ENST00000325551	ENSG00000119326	CTNNAL1	TRUE	TRUE
chr9	108983287	G	C	ENST00000325551	ENSG00000119326	CTNNAL1	TRUE	TRUE
chr9	108983287	G	T	ENST00000325551	ENSG00000119326	CTNNAL1	TRUE	TRUE
chr9	108983291	C	A	ENST00000325551	ENSG00000119326	CTNNAL1	TRUE	TRUE
chr9	108983292	G	T	ENST00000325551	ENSG00000119326	CTNNAL1	TRUE	TRUE
chr9	108983310	A	T	ENST00000325551	ENSG00000119326	CTNNAL1	TRUE	TRUE
chr9	108983316	C	A	ENST00000325551	ENSG00000119326	CTNNAL1	TRUE	TRUE
chr9	108983316	C	G	ENST00000325551	ENSG00000119326	CTNNAL1	TRUE	FALSE
chr9	108983316	C	T	ENST00000325551	ENSG00000119326	CTNNAL1	TRUE	TRUE
chr9	108983317	T	A	ENST00000325551	ENSG00000119326	CTNNAL1	TRUE	TRUE
chr9	108983317	T	C	ENST00000325551	ENSG00000119326	CTNNAL1	TRUE	FALSE
chr9	108983317	T	G	ENST00000325551	ENSG00000119326	CTNNAL1	TRUE	TRUE
chr9	108984345	A	C	ENST00000325551	ENSG00000119326	CTNNAL1	TRUE	FALSE
chr9	108984345	A	G	ENST00000325551	ENSG00000119326	CTNNAL1	TRUE	FALSE
chr9	108984345	A	T	ENST00000325551	ENSG00000119326	CTNNAL1	TRUE	FALSE
chr9	108984346	C	A	ENST00000325551	ENSG00000119326	CTNNAL1	TRUE	FALSE
chr9	108984346	C	G	ENST00000325551	ENSG00000119326	CTNNAL1	TRUE	FALSE
chr9	108984346	C	T	ENST00000325551	ENSG00000119326	CTNNAL1	TRUE	FALSE
chr9	108984349	T	A	ENST00000325551	ENSG00000119326	CTNNAL1	TRUE	TRUE
chr9	108984351	G	C	ENST00000325551	ENSG00000119326	CTNNAL1	TRUE	TRUE
chr9	108984351	G	T	ENST00000325551	ENSG00000119326	CTNNAL1	TRUE	TRUE
chr9	108984374	A	T	ENST00000325551	ENSG00000119326	CTNNAL1	TRUE	TRUE
chr9	108984379	T	A	ENST00000325551	ENSG00000119326	CTNNAL1	TRUE	TRUE
chr9	108984382	C	A	ENST00000325551	ENSG00000119326	CTNNAL1	TRUE	TRUE
chr9	108984409	T	A	ENST00000325551	ENSG00000119326	CTNNAL1	TRUE	TRUE
chr9	108984415	T	A	ENST00000325551	ENSG00000119326	CTNNAL1	TRUE	TRUE
chr9	108984418	T	A	ENST00000325551	ENSG00000119326	CTNNAL1	TRUE	TRUE
chr9	108984421	T	A	ENST00000325551	ENSG00000119326	CTNNAL1	TRUE	TRUE
chr9	108984424	C	A	ENST00000325551	ENSG00000119326	CTNNAL1	TRUE	TRUE
chr9	108984430	T	A	ENST00000325551	ENSG00000119326	CTNNAL1	TRUE	TRUE
chr9	108984432	A	T	ENST00000325551	ENSG00000119326	CTNNAL1	TRUE	TRUE
chr9	108984437	C	A	ENST00000325551	ENSG00000119326	CTNNAL1	TRUE	FALSE
chr9	108984437	C	G	ENST00000325551	ENSG00000119326	CTNNAL1	TRUE	FALSE
chr9	108984437	C	T	ENST00000325551	ENSG00000119326	CTNNAL1	TRUE	FALSE
chr9	108984438	T	A	ENST00000325551	ENSG00000119326	CTNNAL1	TRUE	FALSE
chr9	108984438	T	C	ENST00000325551	ENSG00000119326	CTNNAL1	TRUE	FALSE
chr9	108984438	T	G	ENST00000325551	ENSG00000119326	CTNNAL1	TRUE	FALSE
chr9	108990724	A	C	ENST00000325551	ENSG00000119326	CTNNAL1	TRUE	FALSE
chr9	108990724	A	G	ENST00000325551	ENSG00000119326	CTNNAL1	TRUE	FALSE
chr9	108990724	A	T	ENST00000325551	ENSG00000119326	CTNNAL1	TRUE	FALSE
chr9	108990725	C	A	ENST00000325551	ENSG00000119326	CTNNAL1	TRUE	FALSE
chr9	108990725	C	G	ENST00000325551	ENSG00000119326	CTNNAL1	TRUE	FALSE
chr9	108990725	C	T	ENST00000325551	ENSG00000119326	CTNNAL1	TRUE	FALSE
chr9	108990731	G	A	ENST00000325551	ENSG00000119326	CTNNAL1	TRUE	TRUE
chr9	108990734	T	A	ENST00000325551	ENSG00000119326	CTNNAL1	TRUE	TRUE
chr9	108990740	C	A	ENST00000325551	ENSG00000119326	CTNNAL1	TRUE	TRUE
chr9	108990758	C	A	ENST00000325551	ENSG00000119326	CTNNAL1	TRUE	TRUE
chr9	108990767	C	A	ENST00000325551	ENSG00000119326	CTNNAL1	TRUE	TRUE
chr9	108990773	C	A	ENST00000325551	ENSG00000119326	CTNNAL1	TRUE	TRUE
chr9	108990779	G	A	ENST00000325551	ENSG00000119326	CTNNAL1	TRUE	TRUE
chr9	108990791	G	A	ENST00000325551	ENSG00000119326	CTNNAL1	TRUE	TRUE
chr9	108990800	C	A	ENST00000325551	ENSG00000119326	CTNNAL1	TRUE	TRUE
chr9	108990803	G	A	ENST00000325551	ENSG00000119326	CTNNAL1	TRUE	TRUE
chr9	108990818	T	A	ENST00000325551	ENSG00000119326	CTNNAL1	TRUE	TRUE
chr9	108990821	C	A	ENST00000325551	ENSG00000119326	CTNNAL1	TRUE	TRUE
chr9	108990827	T	A	ENST00000325551	ENSG00000119326	CTNNAL1	TRUE	TRUE
chr9	108990830	C	A	ENST00000325551	ENSG00000119326	CTNNAL1	TRUE	TRUE
chr9	108990846	C	A	ENST00000325551	ENSG00000119326	CTNNAL1	TRUE	FALSE
chr9	108990846	C	G	ENST00000325551	ENSG00000119326	CTNNAL1	TRUE	FALSE
chr9	108990846	C	T	ENST00000325551	ENSG00000119326	CTNNAL1	TRUE	FALSE
chr9	108990847	T	A	ENST00000325551	ENSG00000119326	CTNNAL1	TRUE	FALSE
chr9	108990847	T	C	ENST00000325551	ENSG00000119326	CTNNAL1	TRUE	FALSE
chr9	108990847	T	G	ENST00000325551	ENSG00000119326	CTNNAL1	TRUE	FALSE
chr9	108992630	A	C	ENST00000325551	ENSG00000119326	CTNNAL1	TRUE	FALSE
chr9	108992630	A	G	ENST00000325551	ENSG00000119326	CTNNAL1	TRUE	FALSE
chr9	108992630	A	T	ENST00000325551	ENSG00000119326	CTNNAL1	TRUE	FALSE
chr9	108992631	C	A	ENST00000325551	ENSG00000119326	CTNNAL1	TRUE	FALSE
chr9	108992631	C	G	ENST00000325551	ENSG00000119326	CTNNAL1	TRUE	FALSE
chr9	108992631	C	T	ENST00000325551	ENSG00000119326	CTNNAL1	TRUE	FALSE
chr9	108992634	T	A	ENST00000325551	ENSG00000119326	CTNNAL1	TRUE	TRUE
chr9	108992640	T	A	ENST00000325551	ENSG00000119326	CTNNAL1	TRUE	TRUE
chr9	108992642	G	C	ENST00000325551	ENSG00000119326	CTNNAL1	TRUE	TRUE
chr9	108992642	G	T	ENST00000325551	ENSG00000119326	CTNNAL1	TRUE	TRUE
chr9	108992655	G	A	ENST00000325551	ENSG00000119326	CTNNAL1	TRUE	TRUE
chr9	108992658	T	A	ENST00000325551	ENSG00000119326	CTNNAL1	TRUE	TRUE
chr9	108992670	G	A	ENST00000325551	ENSG00000119326	CTNNAL1	TRUE	TRUE
chr9	108992681	A	T	ENST00000325551	ENSG00000119326	CTNNAL1	TRUE	TRUE
chr9	108992684	A	T	ENST00000325551	ENSG00000119326	CTNNAL1	TRUE	TRUE
chr9	108992691	T	A	ENST00000325551	ENSG00000119326	CTNNAL1	TRUE	TRUE
chr9	108992699	G	C	ENST00000325551	ENSG00000119326	CTNNAL1	TRUE	TRUE
chr9	108992699	G	T	ENST00000325551	ENSG00000119326	CTNNAL1	TRUE	TRUE
chr9	108992711	A	C	ENST00000325551	ENSG00000119326	CTNNAL1	TRUE	TRUE
chr9	108992711	A	T	ENST00000325551	ENSG00000119326	CTNNAL1	TRUE	TRUE
chr9	108992715	T	A	ENST00000325551	ENSG00000119326	CTNNAL1	TRUE	TRUE
chr9	108992724	T	A	ENST00000325551	ENSG00000119326	CTNNAL1	TRUE	TRUE
chr9	108992733	C	A	ENST00000325551	ENSG00000119326	CTNNAL1	TRUE	TRUE
chr9	108992739	T	A	ENST00000325551	ENSG00000119326	CTNNAL1	TRUE	TRUE
chr9	108992760	G	A	ENST00000325551	ENSG00000119326	CTNNAL1	TRUE	TRUE
chr9	108992772	C	A	ENST00000325551	ENSG00000119326	CTNNAL1	TRUE	TRUE
chr9	108992783	A	T	ENST00000325551	ENSG00000119326	CTNNAL1	TRUE	TRUE
chr9	108992817	C	A	ENST00000325551	ENSG00000119326	CTNNAL1	TRUE	TRUE
chr9	108992820	C	A	ENST00000325551	ENSG00000119326	CTNNAL1	TRUE	FALSE
chr9	108992820	C	G	ENST00000325551	ENSG00000119326	CTNNAL1	TRUE	FALSE
chr9	108992820	C	T	ENST00000325551	ENSG00000119326	CTNNAL1	TRUE	FALSE
chr9	108992821	T	A	ENST00000325551	ENSG00000119326	CTNNAL1	TRUE	FALSE
chr9	108992821	T	C	ENST00000325551	ENSG00000119326	CTNNAL1	TRUE	FALSE
chr9	108992821	T	G	ENST00000325551	ENSG00000119326	CTNNAL1	TRUE	FALSE
chr9	108999065	A	C	ENST00000325551	ENSG00000119326	CTNNAL1	TRUE	FALSE
chr9	108999065	A	G	ENST00000325551	ENSG00000119326	CTNNAL1	FALSE	FALSE
chr9	108999065	A	T	ENST00000325551	ENSG00000119326	CTNNAL1	TRUE	FALSE
chr9	108999066	C	A	ENST00000325551	ENSG00000119326	CTNNAL1	TRUE	FALSE
chr9	108999066	C	G	ENST00000325551	ENSG00000119326	CTNNAL1	TRUE	FALSE
chr9	108999066	C	T	ENST00000325551	ENSG00000119326	CTNNAL1	TRUE	FALSE
chr9	108999067	C	A	ENST00000325551	ENSG00000119326	CTNNAL1	TRUE	TRUE
chr9	108999073	G	A	ENST00000325551	ENSG00000119326	CTNNAL1	TRUE	TRUE
chr9	108999076	T	A	ENST00000325551	ENSG00000119326	CTNNAL1	TRUE	TRUE
chr9	108999082	C	A	ENST00000325551	ENSG00000119326	CTNNAL1	TRUE	TRUE
chr9	108999086	A	T	ENST00000325551	ENSG00000119326	CTNNAL1	TRUE	TRUE
chr9	108999103	C	A	ENST00000325551	ENSG00000119326	CTNNAL1	TRUE	TRUE
chr9	108999106	C	A	ENST00000325551	ENSG00000119326	CTNNAL1	TRUE	TRUE
chr9	108999109	T	A	ENST00000325551	ENSG00000119326	CTNNAL1	TRUE	TRUE
chr9	108999111	A	T	ENST00000325551	ENSG00000119326	CTNNAL1	TRUE	TRUE
chr9	108999116	C	T	ENST00000325551	ENSG00000119326	CTNNAL1	TRUE	TRUE
chr9	108999117	C	T	ENST00000325551	ENSG00000119326	CTNNAL1	TRUE	TRUE
chr9	108999124	C	A	ENST00000325551	ENSG00000119326	CTNNAL1	TRUE	TRUE
chr9	108999139	C	A	ENST00000325551	ENSG00000119326	CTNNAL1	TRUE	TRUE
chr9	108999142	C	A	ENST00000325551	ENSG00000119326	CTNNAL1	TRUE	TRUE
chr9	108999148	T	A	ENST00000325551	ENSG00000119326	CTNNAL1	TRUE	TRUE
chr9	108999157	T	A	ENST00000325551	ENSG00000119326	CTNNAL1	TRUE	TRUE
chr9	108999160	C	A	ENST00000325551	ENSG00000119326	CTNNAL1	TRUE	TRUE
chr9	108999168	A	T	ENST00000325551	ENSG00000119326	CTNNAL1	TRUE	TRUE
chr9	108999181	G	A	ENST00000325551	ENSG00000119326	CTNNAL1	TRUE	TRUE
chr9	108999184	C	A	ENST00000325551	ENSG00000119326	CTNNAL1	TRUE	TRUE
chr9	108999193	G	A	ENST00000325551	ENSG00000119326	CTNNAL1	TRUE	TRUE
chr9	108999202	G	A	ENST00000325551	ENSG00000119326	CTNNAL1	TRUE	TRUE
chr9	108999211	T	A	ENST00000325551	ENSG00000119326	CTNNAL1	TRUE	TRUE
chr9	108999220	T	A	ENST00000325551	ENSG00000119326	CTNNAL1	TRUE	TRUE
chr9	108999223	T	A	ENST00000325551	ENSG00000119326	CTNNAL1	TRUE	TRUE
chr9	108999235	T	A	ENST00000325551	ENSG00000119326	CTNNAL1	TRUE	TRUE
chr9	108999257	C	A	ENST00000325551	ENSG00000119326	CTNNAL1	TRUE	FALSE
chr9	108999257	C	G	ENST00000325551	ENSG00000119326	CTNNAL1	TRUE	FALSE
chr9	108999257	C	T	ENST00000325551	ENSG00000119326	CTNNAL1	TRUE	FALSE
chr9	108999258	T	A	ENST00000325551	ENSG00000119326	CTNNAL1	TRUE	FALSE
chr9	108999258	T	C	ENST00000325551	ENSG00000119326	CTNNAL1	TRUE	FALSE
chr9	108999258	T	G	ENST00000325551	ENSG00000119326	CTNNAL1	TRUE	FALSE
chr9	109013300	A	C	ENST00000325551	ENSG00000119326	CTNNAL1	TRUE	FALSE
chr9	109013300	A	G	ENST00000325551	ENSG00000119326	CTNNAL1	TRUE	FALSE
chr9	109013300	A	T	ENST00000325551	ENSG00000119326	CTNNAL1	TRUE	FALSE
chr9	109013301	C	A	ENST00000325551	ENSG00000119326	CTNNAL1	TRUE	FALSE
chr9	109013301	C	G	ENST00000325551	ENSG00000119326	CTNNAL1	TRUE	FALSE
chr9	109013301	C	T	ENST00000325551	ENSG00000119326	CTNNAL1	TRUE	FALSE
chr9	109013304	G	A	ENST00000325551	ENSG00000119326	CTNNAL1	TRUE	TRUE
chr9	109013328	G	A	ENST00000325551	ENSG00000119326	CTNNAL1	TRUE	TRUE
chr9	109013331	C	A	ENST00000325551	ENSG00000119326	CTNNAL1	TRUE	TRUE
chr9	109013336	G	T	ENST00000325551	ENSG00000119326	CTNNAL1	TRUE	TRUE
chr9	109013346	T	A	ENST00000325551	ENSG00000119326	CTNNAL1	TRUE	TRUE
chr9	109013352	C	A	ENST00000325551	ENSG00000119326	CTNNAL1	TRUE	TRUE
chr9	109013358	C	A	ENST00000325551	ENSG00000119326	CTNNAL1	TRUE	TRUE
chr9	109013360	G	T	ENST00000325551	ENSG00000119326	CTNNAL1	TRUE	TRUE
chr9	109013378	G	T	ENST00000325551	ENSG00000119326	CTNNAL1	TRUE	FALSE
chr9	109013392	G	C	ENST00000325551	ENSG00000119326	CTNNAL1	FALSE	FALSE
chr9	109013392	G	T	ENST00000325551	ENSG00000119326	CTNNAL1	FALSE	FALSE
chr9	109013403	C	A	ENST00000325551	ENSG00000119326	CTNNAL1	FALSE	FALSE
chr9	109013427	C	A	ENST00000325551	ENSG00000119326	CTNNAL1	FALSE	FALSE
chr9	109020470	G	C	ENST00000374586	ENSG00000106771	TMEM245	FALSE	FALSE
chr9	109020470	G	T	ENST00000374586	ENSG00000106771	TMEM245	FALSE	FALSE
chr9	109020477	T	A	ENST00000374586	ENSG00000106771	TMEM245	FALSE	FALSE
chr9	109020486	C	A	ENST00000374586	ENSG00000106771	TMEM245	FALSE	FALSE
chr9	109020506	C	A	ENST00000374586	ENSG00000106771	TMEM245	TRUE	FALSE
chr9	109020506	C	G	ENST00000374586	ENSG00000106771	TMEM245	TRUE	FALSE
chr9	109020506	C	T	ENST00000374586	ENSG00000106771	TMEM245	TRUE	FALSE
chr9	109020507	T	A	ENST00000374586	ENSG00000106771	TMEM245	TRUE	FALSE
chr9	109020507	T	C	ENST00000374586	ENSG00000106771	TMEM245	TRUE	FALSE
chr9	109020507	T	G	ENST00000374586	ENSG00000106771	TMEM245	TRUE	FALSE
chr9	109033305	A	C	ENST00000374586	ENSG00000106771	TMEM245	TRUE	FALSE
chr9	109033305	A	G	ENST00000374586	ENSG00000106771	TMEM245	TRUE	FALSE
chr9	109033305	A	T	ENST00000374586	ENSG00000106771	TMEM245	TRUE	FALSE
chr9	109033306	C	A	ENST00000374586	ENSG00000106771	TMEM245	TRUE	FALSE
chr9	109033306	C	G	ENST00000374586	ENSG00000106771	TMEM245	TRUE	FALSE
chr9	109033306	C	T	ENST00000374586	ENSG00000106771	TMEM245	TRUE	FALSE
chr9	109033311	G	A	ENST00000374586	ENSG00000106771	TMEM245	FALSE	FALSE
chr9	109033317	G	A	ENST00000374586	ENSG00000106771	TMEM245	FALSE	FALSE
chr9	109033324	C	T	ENST00000374586	ENSG00000106771	TMEM245	FALSE	FALSE
chr9	109033325	C	T	ENST00000374586	ENSG00000106771	TMEM245	FALSE	FALSE
chr9	109033335	G	A	ENST00000374586	ENSG00000106771	TMEM245	FALSE	FALSE
chr9	109033352	G	C	ENST00000374586	ENSG00000106771	TMEM245	FALSE	FALSE
chr9	109033352	G	T	ENST00000374586	ENSG00000106771	TMEM245	FALSE	FALSE
chr9	109033381	A	C	ENST00000374586	ENSG00000106771	TMEM245	TRUE	TRUE
chr9	109033381	A	T	ENST00000374586	ENSG00000106771	TMEM245	TRUE	TRUE
chr9	109033408	G	T	ENST00000374586	ENSG00000106771	TMEM245	TRUE	TRUE
chr9	109033437	C	A	ENST00000374586	ENSG00000106771	TMEM245	TRUE	TRUE
chr9	109033440	C	A	ENST00000374586	ENSG00000106771	TMEM245	TRUE	TRUE
chr9	109033450	G	C	ENST00000374586	ENSG00000106771	TMEM245	TRUE	TRUE
chr9	109033450	G	T	ENST00000374586	ENSG00000106771	TMEM245	TRUE	TRUE
chr9	109033453	G	C	ENST00000374586	ENSG00000106771	TMEM245	TRUE	TRUE
chr9	109033453	G	T	ENST00000374586	ENSG00000106771	TMEM245	TRUE	TRUE
chr9	109033461	C	A	ENST00000374586	ENSG00000106771	TMEM245	TRUE	TRUE
chr9	109033475	A	T	ENST00000374586	ENSG00000106771	TMEM245	TRUE	TRUE
chr9	109033486	G	C	ENST00000374586	ENSG00000106771	TMEM245	TRUE	TRUE
chr9	109033486	G	T	ENST00000374586	ENSG00000106771	TMEM245	TRUE	TRUE
chr9	109033502	C	A	ENST00000374586	ENSG00000106771	TMEM245	TRUE	FALSE
chr9	109033502	C	G	ENST00000374586	ENSG00000106771	TMEM245	TRUE	FALSE
chr9	109033502	C	T	ENST00000374586	ENSG00000106771	TMEM245	TRUE	FALSE
chr9	109033503	T	A	ENST00000374586	ENSG00000106771	TMEM245	TRUE	FALSE
chr9	109033503	T	C	ENST00000374586	ENSG00000106771	TMEM245	TRUE	FALSE
chr9	109033503	T	G	ENST00000374586	ENSG00000106771	TMEM245	TRUE	FALSE
chr9	109036204	A	C	ENST00000374586	ENSG00000106771	TMEM245	TRUE	FALSE
chr9	109036204	A	G	ENST00000374586	ENSG00000106771	TMEM245	TRUE	FALSE
chr9	109036204	A	T	ENST00000374586	ENSG00000106771	TMEM245	TRUE	FALSE
chr9	109036205	C	A	ENST00000374586	ENSG00000106771	TMEM245	TRUE	FALSE
chr9	109036205	C	G	ENST00000374586	ENSG00000106771	TMEM245	TRUE	FALSE
chr9	109036205	C	T	ENST00000374586	ENSG00000106771	TMEM245	TRUE	FALSE
chr9	109036207	C	A	ENST00000374586	ENSG00000106771	TMEM245	TRUE	TRUE
chr9	109036209	G	C	ENST00000374586	ENSG00000106771	TMEM245	TRUE	TRUE
chr9	109036209	G	T	ENST00000374586	ENSG00000106771	TMEM245	TRUE	TRUE
chr9	109036220	G	C	ENST00000374586	ENSG00000106771	TMEM245	TRUE	TRUE
chr9	109036220	G	T	ENST00000374586	ENSG00000106771	TMEM245	TRUE	TRUE
chr9	109036241	G	C	ENST00000374586	ENSG00000106771	TMEM245	TRUE	TRUE
chr9	109036241	G	T	ENST00000374586	ENSG00000106771	TMEM245	TRUE	TRUE
chr9	109036251	A	T	ENST00000374586	ENSG00000106771	TMEM245	TRUE	TRUE
chr9	109036266	A	T	ENST00000374586	ENSG00000106771	TMEM245	TRUE	TRUE
chr9	109036272	A	C	ENST00000374586	ENSG00000106771	TMEM245	TRUE	TRUE
chr9	109036272	A	T	ENST00000374586	ENSG00000106771	TMEM245	TRUE	TRUE
chr9	109036282	T	A	ENST00000374586	ENSG00000106771	TMEM245	TRUE	TRUE
chr9	109036283	G	T	ENST00000374586	ENSG00000106771	TMEM245	TRUE	TRUE
chr9	109036288	C	A	ENST00000374586	ENSG00000106771	TMEM245	TRUE	TRUE
chr9	109036290	A	C	ENST00000374586	ENSG00000106771	TMEM245	TRUE	TRUE
chr9	109036290	A	T	ENST00000374586	ENSG00000106771	TMEM245	TRUE	TRUE
chr9	109036297	G	A	ENST00000374586	ENSG00000106771	TMEM245	TRUE	TRUE
chr9	109036304	C	T	ENST00000374586	ENSG00000106771	TMEM245	TRUE	TRUE
chr9	109036305	C	T	ENST00000374586	ENSG00000106771	TMEM245	TRUE	TRUE
chr9	109036334	C	T	ENST00000374586	ENSG00000106771	TMEM245	TRUE	TRUE
chr9	109036335	C	T	ENST00000374586	ENSG00000106771	TMEM245	TRUE	TRUE
chr9	109036337	G	C	ENST00000374586	ENSG00000106771	TMEM245	TRUE	TRUE
chr9	109036337	G	T	ENST00000374586	ENSG00000106771	TMEM245	TRUE	TRUE
chr9	109036363	C	A	ENST00000374586	ENSG00000106771	TMEM245	TRUE	TRUE
chr9	109036377	A	C	ENST00000374586	ENSG00000106771	TMEM245	TRUE	TRUE
chr9	109036377	A	T	ENST00000374586	ENSG00000106771	TMEM245	TRUE	TRUE
chr9	109036381	C	A	ENST00000374586	ENSG00000106771	TMEM245	TRUE	FALSE
chr9	109036381	C	G	ENST00000374586	ENSG00000106771	TMEM245	TRUE	FALSE
chr9	109036381	C	T	ENST00000374586	ENSG00000106771	TMEM245	TRUE	FALSE
chr9	109036382	T	A	ENST00000374586	ENSG00000106771	TMEM245	TRUE	FALSE
chr9	109036382	T	C	ENST00000374586	ENSG00000106771	TMEM245	TRUE	FALSE
chr9	109036382	T	G	ENST00000374586	ENSG00000106771	TMEM245	TRUE	FALSE
chr9	109038015	A	C	ENST00000374586	ENSG00000106771	TMEM245	TRUE	FALSE
chr9	109038015	A	G	ENST00000374586	ENSG00000106771	TMEM245	TRUE	FALSE
chr9	109038015	A	T	ENST00000374586	ENSG00000106771	TMEM245	TRUE	FALSE
chr9	109038016	C	A	ENST00000374586	ENSG00000106771	TMEM245	TRUE	FALSE
chr9	109038016	C	G	ENST00000374586	ENSG00000106771	TMEM245	TRUE	FALSE
chr9	109038016	C	T	ENST00000374586	ENSG00000106771	TMEM245	TRUE	FALSE
chr9	109038019	G	C	ENST00000374586	ENSG00000106771	TMEM245	TRUE	TRUE
chr9	109038019	G	T	ENST00000374586	ENSG00000106771	TMEM245	TRUE	TRUE
chr9	109038063	C	T	ENST00000374586	ENSG00000106771	TMEM245	TRUE	TRUE
chr9	109038064	C	T	ENST00000374586	ENSG00000106771	TMEM245	TRUE	TRUE
chr9	109038069	A	C	ENST00000374586	ENSG00000106771	TMEM245	TRUE	TRUE
chr9	109038069	A	T	ENST00000374586	ENSG00000106771	TMEM245	TRUE	TRUE
chr9	109038073	A	T	ENST00000374586	ENSG00000106771	TMEM245	TRUE	TRUE
chr9	109038077	C	A	ENST00000374586	ENSG00000106771	TMEM245	TRUE	TRUE
chr9	109038078	A	C	ENST00000374586	ENSG00000106771	TMEM245	TRUE	TRUE
chr9	109038078	A	T	ENST00000374586	ENSG00000106771	TMEM245	TRUE	TRUE
chr9	109038095	T	A	ENST00000374586	ENSG00000106771	TMEM245	TRUE	TRUE
chr9	109038118	C	A	ENST00000374586	ENSG00000106771	TMEM245	TRUE	FALSE
chr9	109038118	C	G	ENST00000374586	ENSG00000106771	TMEM245	TRUE	FALSE
chr9	109038118	C	T	ENST00000374586	ENSG00000106771	TMEM245	TRUE	FALSE
chr9	109038119	T	A	ENST00000374586	ENSG00000106771	TMEM245	TRUE	FALSE
chr9	109038119	T	C	ENST00000374586	ENSG00000106771	TMEM245	TRUE	FALSE
chr9	109038119	T	G	ENST00000374586	ENSG00000106771	TMEM245	TRUE	FALSE
chr9	109050281	A	C	ENST00000374586	ENSG00000106771	TMEM245	TRUE	FALSE
chr9	109050281	A	G	ENST00000374586	ENSG00000106771	TMEM245	TRUE	FALSE
chr9	109050281	A	T	ENST00000374586	ENSG00000106771	TMEM245	TRUE	FALSE
chr9	109050282	C	A	ENST00000374586	ENSG00000106771	TMEM245	TRUE	FALSE
chr9	109050282	C	G	ENST00000374586	ENSG00000106771	TMEM245	TRUE	FALSE
chr9	109050282	C	T	ENST00000374586	ENSG00000106771	TMEM245	TRUE	FALSE
chr9	109050284	T	A	ENST00000374586	ENSG00000106771	TMEM245	TRUE	TRUE
chr9	109050293	C	A	ENST00000374586	ENSG00000106771	TMEM245	TRUE	TRUE
chr9	109050296	C	A	ENST00000374586	ENSG00000106771	TMEM245	TRUE	TRUE
chr9	109050305	G	A	ENST00000374586	ENSG00000106771	TMEM245	TRUE	TRUE
chr9	109050335	G	A	ENST00000374586	ENSG00000106771	TMEM245	TRUE	TRUE
chr9	109050360	C	T	ENST00000374586	ENSG00000106771	TMEM245	TRUE	TRUE
chr9	109050361	C	T	ENST00000374586	ENSG00000106771	TMEM245	TRUE	TRUE
chr9	109050365	T	A	ENST00000374586	ENSG00000106771	TMEM245	TRUE	TRUE
chr9	109050374	T	A	ENST00000374586	ENSG00000106771	TMEM245	TRUE	TRUE
chr9	109050375	G	C	ENST00000374586	ENSG00000106771	TMEM245	TRUE	TRUE
chr9	109050375	G	T	ENST00000374586	ENSG00000106771	TMEM245	TRUE	TRUE
chr9	109050378	G	C	ENST00000374586	ENSG00000106771	TMEM245	TRUE	TRUE
chr9	109050378	G	T	ENST00000374586	ENSG00000106771	TMEM245	TRUE	TRUE
chr9	109050383	C	A	ENST00000374586	ENSG00000106771	TMEM245	TRUE	TRUE
chr9	109050397	A	C	ENST00000374586	ENSG00000106771	TMEM245	TRUE	TRUE
chr9	109050397	A	T	ENST00000374586	ENSG00000106771	TMEM245	TRUE	TRUE
chr9	109050402	A	C	ENST00000374586	ENSG00000106771	TMEM245	TRUE	TRUE
chr9	109050402	A	T	ENST00000374586	ENSG00000106771	TMEM245	TRUE	TRUE
chr9	109050429	C	A	ENST00000374586	ENSG00000106771	TMEM245	TRUE	FALSE
chr9	109050429	C	G	ENST00000374586	ENSG00000106771	TMEM245	TRUE	FALSE
chr9	109050429	C	T	ENST00000374586	ENSG00000106771	TMEM245	TRUE	FALSE
chr9	109050430	T	A	ENST00000374586	ENSG00000106771	TMEM245	TRUE	FALSE
chr9	109050430	T	C	ENST00000374586	ENSG00000106771	TMEM245	TRUE	FALSE
chr9	109050430	T	G	ENST00000374586	ENSG00000106771	TMEM245	TRUE	FALSE
chr9	109050568	A	C	ENST00000374586	ENSG00000106771	TMEM245	TRUE	TRUE
chr9	109050568	A	G	ENST00000374586	ENSG00000106771	TMEM245	TRUE	TRUE
chr9	109050568	A	T	ENST00000374586	ENSG00000106771	TMEM245	TRUE	TRUE
chr9	109050569	C	A	ENST00000374586	ENSG00000106771	TMEM245	TRUE	TRUE
chr9	109050569	C	G	ENST00000374586	ENSG00000106771	TMEM245	TRUE	TRUE
chr9	109050569	C	T	ENST00000374586	ENSG00000106771	TMEM245	TRUE	TRUE
chr9	109050606	G	C	ENST00000374586	ENSG00000106771	TMEM245	TRUE	TRUE
chr9	109050606	G	T	ENST00000374586	ENSG00000106771	TMEM245	TRUE	TRUE
chr9	109050622	A	T	ENST00000374586	ENSG00000106771	TMEM245	TRUE	TRUE
chr9	109050675	C	T	ENST00000374586	ENSG00000106771	TMEM245	TRUE	TRUE
chr9	109050676	C	T	ENST00000374586	ENSG00000106771	TMEM245	TRUE	TRUE
chr9	109050686	C	A	ENST00000374586	ENSG00000106771	TMEM245	TRUE	TRUE
chr9	109050688	A	T	ENST00000374586	ENSG00000106771	TMEM245	TRUE	TRUE
chr9	109050693	C	A	ENST00000374586	ENSG00000106771	TMEM245	TRUE	FALSE
chr9	109050693	C	G	ENST00000374586	ENSG00000106771	TMEM245	TRUE	FALSE
chr9	109050693	C	T	ENST00000374586	ENSG00000106771	TMEM245	TRUE	FALSE
chr9	109050694	T	A	ENST00000374586	ENSG00000106771	TMEM245	TRUE	FALSE
chr9	109050694	T	C	ENST00000374586	ENSG00000106771	TMEM245	TRUE	FALSE
chr9	109050694	T	G	ENST00000374586	ENSG00000106771	TMEM245	TRUE	FALSE
chr9	109057189	A	C	ENST00000374586	ENSG00000106771	TMEM245	TRUE	FALSE
chr9	109057189	A	G	ENST00000374586	ENSG00000106771	TMEM245	TRUE	FALSE
chr9	109057189	A	T	ENST00000374586	ENSG00000106771	TMEM245	TRUE	FALSE
chr9	109057190	C	A	ENST00000374586	ENSG00000106771	TMEM245	TRUE	FALSE
chr9	109057190	C	G	ENST00000374586	ENSG00000106771	TMEM245	TRUE	FALSE
chr9	109057190	C	T	ENST00000374586	ENSG00000106771	TMEM245	TRUE	FALSE
chr9	109057192	G	T	ENST00000374586	ENSG00000106771	TMEM245	TRUE	TRUE
chr9	109057205	C	A	ENST00000374586	ENSG00000106771	TMEM245	TRUE	TRUE
chr9	109057214	C	A	ENST00000374586	ENSG00000106771	TMEM245	TRUE	TRUE
chr9	109057238	G	A	ENST00000374586	ENSG00000106771	TMEM245	TRUE	TRUE
chr9	109057239	C	T	ENST00000374586	ENSG00000106771	TMEM245	TRUE	TRUE
chr9	109057240	C	T	ENST00000374586	ENSG00000106771	TMEM245	TRUE	TRUE
chr9	109057256	C	A	ENST00000374586	ENSG00000106771	TMEM245	TRUE	TRUE
chr9	109057260	C	T	ENST00000374586	ENSG00000106771	TMEM245	TRUE	TRUE
chr9	109057261	C	T	ENST00000374586	ENSG00000106771	TMEM245	TRUE	TRUE
chr9	109057271	G	A	ENST00000374586	ENSG00000106771	TMEM245	TRUE	TRUE
chr9	109057285	A	T	ENST00000374586	ENSG00000106771	TMEM245	TRUE	TRUE
chr9	109057289	T	A	ENST00000374586	ENSG00000106771	TMEM245	TRUE	TRUE
chr9	109057292	G	A	ENST00000374586	ENSG00000106771	TMEM245	TRUE	TRUE
chr9	109057295	C	A	ENST00000374586	ENSG00000106771	TMEM245	TRUE	TRUE
chr9	109057298	T	A	ENST00000374586	ENSG00000106771	TMEM245	TRUE	TRUE
chr9	109057307	C	A	ENST00000374586	ENSG00000106771	TMEM245	TRUE	TRUE
chr9	109057323	C	A	ENST00000374586	ENSG00000106771	TMEM245	TRUE	FALSE
chr9	109057323	C	G	ENST00000374586	ENSG00000106771	TMEM245	TRUE	FALSE
chr9	109057323	C	T	ENST00000374586	ENSG00000106771	TMEM245	TRUE	FALSE
chr9	109057324	T	A	ENST00000374586	ENSG00000106771	TMEM245	TRUE	FALSE
chr9	109057324	T	C	ENST00000374586	ENSG00000106771	TMEM245	TRUE	FALSE
chr9	109057324	T	G	ENST00000374586	ENSG00000106771	TMEM245	TRUE	FALSE
chr9	109060352	A	C	ENST00000374586	ENSG00000106771	TMEM245	TRUE	FALSE
chr9	109060352	A	G	ENST00000374586	ENSG00000106771	TMEM245	FALSE	FALSE
chr9	109060352	A	T	ENST00000374586	ENSG00000106771	TMEM245	TRUE	FALSE
chr9	109060353	C	A	ENST00000374586	ENSG00000106771	TMEM245	TRUE	FALSE
chr9	109060353	C	G	ENST00000374586	ENSG00000106771	TMEM245	TRUE	FALSE
chr9	109060353	C	T	ENST00000374586	ENSG00000106771	TMEM245	TRUE	FALSE
chr9	109060356	T	A	ENST00000374586	ENSG00000106771	TMEM245	TRUE	TRUE
chr9	109060363	C	T	ENST00000374586	ENSG00000106771	TMEM245	TRUE	TRUE
chr9	109060364	C	T	ENST00000374586	ENSG00000106771	TMEM245	TRUE	TRUE
chr9	109060372	A	C	ENST00000374586	ENSG00000106771	TMEM245	TRUE	TRUE
chr9	109060372	A	T	ENST00000374586	ENSG00000106771	TMEM245	TRUE	TRUE
chr9	109060380	T	A	ENST00000374586	ENSG00000106771	TMEM245	TRUE	TRUE
chr9	109060384	C	T	ENST00000374586	ENSG00000106771	TMEM245	TRUE	TRUE
chr9	109060385	C	T	ENST00000374586	ENSG00000106771	TMEM245	TRUE	TRUE
chr9	109060392	C	A	ENST00000374586	ENSG00000106771	TMEM245	TRUE	TRUE
chr9	109060401	G	A	ENST00000374586	ENSG00000106771	TMEM245	TRUE	TRUE
chr9	109060404	T	A	ENST00000374586	ENSG00000106771	TMEM245	TRUE	TRUE
chr9	109060407	C	A	ENST00000374586	ENSG00000106771	TMEM245	TRUE	TRUE
chr9	109060431	T	A	ENST00000374586	ENSG00000106771	TMEM245	TRUE	TRUE
chr9	109060437	C	A	ENST00000374586	ENSG00000106771	TMEM245	TRUE	TRUE
chr9	109060446	T	A	ENST00000374586	ENSG00000106771	TMEM245	TRUE	TRUE
chr9	109060453	C	A	ENST00000374586	ENSG00000106771	TMEM245	TRUE	TRUE
chr9	109060453	C	G	ENST00000374586	ENSG00000106771	TMEM245	TRUE	TRUE
chr9	109060453	C	T	ENST00000374586	ENSG00000106771	TMEM245	TRUE	FALSE
chr9	109060454	T	A	ENST00000374586	ENSG00000106771	TMEM245	TRUE	TRUE
chr9	109060454	T	C	ENST00000374586	ENSG00000106771	TMEM245	TRUE	FALSE
chr9	109060454	T	G	ENST00000374586	ENSG00000106771	TMEM245	TRUE	TRUE
chr9	109064475	A	C	ENST00000374586	ENSG00000106771	TMEM245	TRUE	FALSE
chr9	109064475	A	G	ENST00000374586	ENSG00000106771	TMEM245	FALSE	FALSE
chr9	109064475	A	T	ENST00000374586	ENSG00000106771	TMEM245	TRUE	FALSE
chr9	109064476	C	A	ENST00000374586	ENSG00000106771	TMEM245	TRUE	FALSE
chr9	109064476	C	G	ENST00000374586	ENSG00000106771	TMEM245	TRUE	FALSE
chr9	109064476	C	T	ENST00000374586	ENSG00000106771	TMEM245	TRUE	FALSE
chr9	109064479	T	A	ENST00000374586	ENSG00000106771	TMEM245	TRUE	TRUE
chr9	109064489	C	T	ENST00000374586	ENSG00000106771	TMEM245	TRUE	TRUE
chr9	109064490	C	T	ENST00000374586	ENSG00000106771	TMEM245	TRUE	TRUE
chr9	109064494	C	A	ENST00000374586	ENSG00000106771	TMEM245	TRUE	TRUE
chr9	109064497	G	A	ENST00000374586	ENSG00000106771	TMEM245	TRUE	TRUE
chr9	109064500	C	A	ENST00000374586	ENSG00000106771	TMEM245	TRUE	TRUE
chr9	109064501	A	C	ENST00000374586	ENSG00000106771	TMEM245	TRUE	TRUE
chr9	109064501	A	T	ENST00000374586	ENSG00000106771	TMEM245	TRUE	TRUE
chr9	109064506	G	A	ENST00000374586	ENSG00000106771	TMEM245	TRUE	TRUE
chr9	109064507	A	C	ENST00000374586	ENSG00000106771	TMEM245	TRUE	TRUE
chr9	109064507	A	T	ENST00000374586	ENSG00000106771	TMEM245	TRUE	TRUE
chr9	109064539	T	A	ENST00000374586	ENSG00000106771	TMEM245	TRUE	TRUE
chr9	109064542	G	A	ENST00000374586	ENSG00000106771	TMEM245	TRUE	TRUE
chr9	109064551	G	A	ENST00000374586	ENSG00000106771	TMEM245	TRUE	TRUE
chr9	109064557	C	A	ENST00000374586	ENSG00000106771	TMEM245	TRUE	TRUE
chr9	109064564	C	T	ENST00000374586	ENSG00000106771	TMEM245	TRUE	TRUE
chr9	109064565	C	T	ENST00000374586	ENSG00000106771	TMEM245	TRUE	TRUE
chr9	109064568	C	A	ENST00000374586	ENSG00000106771	TMEM245	TRUE	FALSE
chr9	109064568	C	G	ENST00000374586	ENSG00000106771	TMEM245	TRUE	FALSE
chr9	109064568	C	T	ENST00000374586	ENSG00000106771	TMEM245	TRUE	FALSE
chr9	109064569	T	A	ENST00000374586	ENSG00000106771	TMEM245	TRUE	FALSE
chr9	109064569	T	C	ENST00000374586	ENSG00000106771	TMEM245	TRUE	FALSE
chr9	109064569	T	G	ENST00000374586	ENSG00000106771	TMEM245	TRUE	FALSE
chr9	109073354	A	C	ENST00000374586	ENSG00000106771	TMEM245	FALSE	FALSE
chr9	109073354	A	G	ENST00000374586	ENSG00000106771	TMEM245	FALSE	FALSE
chr9	109073354	A	T	ENST00000374586	ENSG00000106771	TMEM245	FALSE	FALSE
chr9	109073355	C	A	ENST00000374586	ENSG00000106771	TMEM245	FALSE	FALSE
chr9	109073355	C	G	ENST00000374586	ENSG00000106771	TMEM245	FALSE	FALSE
chr9	109073355	C	T	ENST00000374586	ENSG00000106771	TMEM245	FALSE	FALSE
chr9	109073361	C	T	ENST00000374586	ENSG00000106771	TMEM245	TRUE	TRUE
chr9	109073362	C	T	ENST00000374586	ENSG00000106771	TMEM245	TRUE	TRUE
chr9	109073366	C	A	ENST00000374586	ENSG00000106771	TMEM245	TRUE	TRUE
chr9	109073387	C	A	ENST00000374586	ENSG00000106771	TMEM245	TRUE	TRUE
chr9	109073395	A	T	ENST00000374586	ENSG00000106771	TMEM245	TRUE	TRUE
chr9	109073411	C	A	ENST00000374586	ENSG00000106771	TMEM245	TRUE	TRUE
chr9	109073429	C	A	ENST00000374586	ENSG00000106771	TMEM245	TRUE	TRUE
chr9	109073432	G	A	ENST00000374586	ENSG00000106771	TMEM245	TRUE	TRUE
chr9	109073439	C	A	ENST00000374586	ENSG00000106771	TMEM245	TRUE	FALSE
chr9	109073439	C	G	ENST00000374586	ENSG00000106771	TMEM245	TRUE	FALSE
chr9	109073439	C	T	ENST00000374586	ENSG00000106771	TMEM245	TRUE	FALSE
chr9	109073440	T	A	ENST00000374586	ENSG00000106771	TMEM245	TRUE	FALSE
chr9	109073440	T	C	ENST00000374586	ENSG00000106771	TMEM245	TRUE	FALSE
chr9	109073440	T	G	ENST00000374586	ENSG00000106771	TMEM245	TRUE	FALSE
chr9	109080837	A	C	ENST00000374586	ENSG00000106771	TMEM245	TRUE	FALSE
chr9	109080837	A	G	ENST00000374586	ENSG00000106771	TMEM245	TRUE	FALSE
chr9	109080837	A	T	ENST00000374586	ENSG00000106771	TMEM245	TRUE	FALSE
chr9	109080838	C	A	ENST00000374586	ENSG00000106771	TMEM245	TRUE	FALSE
chr9	109080838	C	G	ENST00000374586	ENSG00000106771	TMEM245	TRUE	FALSE
chr9	109080838	C	T	ENST00000374586	ENSG00000106771	TMEM245	TRUE	FALSE
chr9	109080841	T	A	ENST00000374586	ENSG00000106771	TMEM245	TRUE	TRUE
chr9	109080861	A	C	ENST00000374586	ENSG00000106771	TMEM245	TRUE	TRUE
chr9	109080861	A	T	ENST00000374586	ENSG00000106771	TMEM245	TRUE	TRUE
chr9	109080874	C	A	ENST00000374586	ENSG00000106771	TMEM245	TRUE	TRUE
chr9	109080882	A	C	ENST00000374586	ENSG00000106771	TMEM245	TRUE	TRUE
chr9	109080882	A	T	ENST00000374586	ENSG00000106771	TMEM245	TRUE	TRUE
chr9	109080885	A	T	ENST00000374586	ENSG00000106771	TMEM245	TRUE	TRUE
chr9	109080913	T	A	ENST00000374586	ENSG00000106771	TMEM245	TRUE	TRUE
chr9	109080918	A	C	ENST00000374586	ENSG00000106771	TMEM245	TRUE	TRUE
chr9	109080918	A	T	ENST00000374586	ENSG00000106771	TMEM245	TRUE	TRUE
chr9	109080925	T	A	ENST00000374586	ENSG00000106771	TMEM245	TRUE	TRUE
chr9	109080928	C	A	ENST00000374586	ENSG00000106771	TMEM245	TRUE	TRUE
chr9	109080930	A	T	ENST00000374586	ENSG00000106771	TMEM245	TRUE	TRUE
chr9	109080932	C	T	ENST00000374586	ENSG00000106771	TMEM245	TRUE	TRUE
chr9	109080933	C	T	ENST00000374586	ENSG00000106771	TMEM245	TRUE	TRUE
chr9	109080944	C	A	ENST00000374586	ENSG00000106771	TMEM245	TRUE	FALSE
chr9	109080944	C	G	ENST00000374586	ENSG00000106771	TMEM245	TRUE	FALSE
chr9	109080944	C	T	ENST00000374586	ENSG00000106771	TMEM245	TRUE	FALSE
chr9	109080945	T	A	ENST00000374586	ENSG00000106771	TMEM245	TRUE	FALSE
chr9	109080945	T	C	ENST00000374586	ENSG00000106771	TMEM245	TRUE	FALSE
chr9	109080945	T	G	ENST00000374586	ENSG00000106771	TMEM245	TRUE	FALSE
chr9	109085995	A	C	ENST00000374586	ENSG00000106771	TMEM245	FALSE	FALSE
chr9	109085995	A	G	ENST00000374586	ENSG00000106771	TMEM245	FALSE	FALSE
chr9	109085995	A	T	ENST00000374586	ENSG00000106771	TMEM245	FALSE	FALSE
chr9	109085996	C	A	ENST00000374586	ENSG00000106771	TMEM245	FALSE	FALSE
chr9	109085996	C	G	ENST00000374586	ENSG00000106771	TMEM245	FALSE	FALSE
chr9	109085996	C	T	ENST00000374586	ENSG00000106771	TMEM245	FALSE	FALSE
chr9	109085999	T	A	ENST00000374586	ENSG00000106771	TMEM245	TRUE	TRUE
chr9	109086002	T	A	ENST00000374586	ENSG00000106771	TMEM245	TRUE	TRUE
chr9	109086009	C	T	ENST00000374586	ENSG00000106771	TMEM245	TRUE	TRUE
chr9	109086010	C	T	ENST00000374586	ENSG00000106771	TMEM245	TRUE	TRUE
chr9	109086015	C	T	ENST00000374586	ENSG00000106771	TMEM245	TRUE	TRUE
chr9	109086016	C	T	ENST00000374586	ENSG00000106771	TMEM245	TRUE	TRUE
chr9	109086021	C	A	ENST00000374586	ENSG00000106771	TMEM245	FALSE	FALSE
chr9	109086021	C	G	ENST00000374586	ENSG00000106771	TMEM245	FALSE	FALSE
chr9	109086021	C	T	ENST00000374586	ENSG00000106771	TMEM245	FALSE	FALSE
chr9	109086022	T	A	ENST00000374586	ENSG00000106771	TMEM245	FALSE	FALSE
chr9	109086022	T	C	ENST00000374586	ENSG00000106771	TMEM245	FALSE	FALSE
chr9	109086022	T	G	ENST00000374586	ENSG00000106771	TMEM245	FALSE	FALSE
chr9	109087171	A	C	ENST00000374586	ENSG00000106771	TMEM245	TRUE	FALSE
chr9	109087171	A	G	ENST00000374586	ENSG00000106771	TMEM245	TRUE	FALSE
chr9	109087171	A	T	ENST00000374586	ENSG00000106771	TMEM245	TRUE	FALSE
chr9	109087172	C	A	ENST00000374586	ENSG00000106771	TMEM245	TRUE	FALSE
chr9	109087172	C	G	ENST00000374586	ENSG00000106771	TMEM245	TRUE	FALSE
chr9	109087172	C	T	ENST00000374586	ENSG00000106771	TMEM245	TRUE	FALSE
chr9	109087175	T	A	ENST00000374586	ENSG00000106771	TMEM245	TRUE	TRUE
chr9	109087187	T	A	ENST00000374586	ENSG00000106771	TMEM245	TRUE	TRUE
chr9	109087189	A	C	ENST00000374586	ENSG00000106771	TMEM245	TRUE	TRUE
chr9	109087189	A	T	ENST00000374586	ENSG00000106771	TMEM245	TRUE	TRUE
chr9	109087192	A	T	ENST00000374586	ENSG00000106771	TMEM245	TRUE	TRUE
chr9	109087199	T	A	ENST00000374586	ENSG00000106771	TMEM245	TRUE	TRUE
chr9	109087202	C	A	ENST00000374586	ENSG00000106771	TMEM245	TRUE	TRUE
chr9	109087218	C	T	ENST00000374586	ENSG00000106771	TMEM245	TRUE	TRUE
chr9	109087219	C	T	ENST00000374586	ENSG00000106771	TMEM245	TRUE	TRUE
chr9	109087235	C	A	ENST00000374586	ENSG00000106771	TMEM245	TRUE	TRUE
chr9	109087238	G	A	ENST00000374586	ENSG00000106771	TMEM245	TRUE	TRUE
chr9	109087244	C	A	ENST00000374586	ENSG00000106771	TMEM245	TRUE	TRUE
chr9	109087247	T	A	ENST00000374586	ENSG00000106771	TMEM245	TRUE	TRUE
chr9	109087259	C	A	ENST00000374586	ENSG00000106771	TMEM245	TRUE	TRUE
chr9	109087269	C	T	ENST00000374586	ENSG00000106771	TMEM245	TRUE	TRUE
chr9	109087270	C	T	ENST00000374586	ENSG00000106771	TMEM245	TRUE	TRUE
chr9	109087272	C	T	ENST00000374586	ENSG00000106771	TMEM245	TRUE	TRUE
chr9	109087273	C	T	ENST00000374586	ENSG00000106771	TMEM245	TRUE	TRUE
chr9	109087281	G	C	ENST00000374586	ENSG00000106771	TMEM245	TRUE	TRUE
chr9	109087281	G	T	ENST00000374586	ENSG00000106771	TMEM245	TRUE	TRUE
chr9	109087289	T	A	ENST00000374586	ENSG00000106771	TMEM245	TRUE	TRUE
chr9	109087292	C	A	ENST00000374586	ENSG00000106771	TMEM245	TRUE	TRUE
chr9	109087310	C	A	ENST00000374586	ENSG00000106771	TMEM245	TRUE	TRUE
chr9	109087328	T	A	ENST00000374586	ENSG00000106771	TMEM245	TRUE	TRUE
chr9	109087331	T	A	ENST00000374586	ENSG00000106771	TMEM245	TRUE	TRUE
chr9	109087338	C	T	ENST00000374586	ENSG00000106771	TMEM245	TRUE	TRUE
chr9	109087339	C	T	ENST00000374586	ENSG00000106771	TMEM245	TRUE	TRUE
chr9	109087343	C	A	ENST00000374586	ENSG00000106771	TMEM245	TRUE	FALSE
chr9	109087343	C	G	ENST00000374586	ENSG00000106771	TMEM245	TRUE	FALSE
chr9	109087343	C	T	ENST00000374586	ENSG00000106771	TMEM245	TRUE	FALSE
chr9	109087344	T	A	ENST00000374586	ENSG00000106771	TMEM245	TRUE	FALSE
chr9	109087344	T	C	ENST00000374586	ENSG00000106771	TMEM245	TRUE	FALSE
chr9	109087344	T	G	ENST00000374586	ENSG00000106771	TMEM245	TRUE	FALSE
chr9	109090920	A	C	ENST00000374586	ENSG00000106771	TMEM245	FALSE	FALSE
chr9	109090920	A	G	ENST00000374586	ENSG00000106771	TMEM245	FALSE	FALSE
chr9	109090920	A	T	ENST00000374586	ENSG00000106771	TMEM245	FALSE	FALSE
chr9	109090921	C	A	ENST00000374586	ENSG00000106771	TMEM245	FALSE	FALSE
chr9	109090921	C	G	ENST00000374586	ENSG00000106771	TMEM245	FALSE	FALSE
chr9	109090921	C	T	ENST00000374586	ENSG00000106771	TMEM245	FALSE	FALSE
chr9	109090942	A	T	ENST00000374586	ENSG00000106771	TMEM245	TRUE	TRUE
chr9	109090946	G	A	ENST00000374586	ENSG00000106771	TMEM245	TRUE	TRUE
chr9	109090953	C	T	ENST00000374586	ENSG00000106771	TMEM245	TRUE	TRUE
chr9	109090954	C	T	ENST00000374586	ENSG00000106771	TMEM245	TRUE	TRUE
chr9	109090963	A	T	ENST00000374586	ENSG00000106771	TMEM245	TRUE	TRUE
chr9	109090965	C	T	ENST00000374586	ENSG00000106771	TMEM245	TRUE	TRUE
chr9	109090966	C	T	ENST00000374586	ENSG00000106771	TMEM245	TRUE	TRUE
chr9	109090973	G	A	ENST00000374586	ENSG00000106771	TMEM245	TRUE	TRUE
chr9	109090989	C	T	ENST00000374586	ENSG00000106771	TMEM245	TRUE	TRUE
chr9	109090990	C	T	ENST00000374586	ENSG00000106771	TMEM245	TRUE	TRUE
chr9	109091007	G	C	ENST00000374586	ENSG00000106771	TMEM245	TRUE	TRUE
chr9	109091007	G	T	ENST00000374586	ENSG00000106771	TMEM245	TRUE	TRUE
chr9	109091024	T	A	ENST00000374586	ENSG00000106771	TMEM245	TRUE	TRUE
chr9	109091027	T	A	ENST00000374586	ENSG00000106771	TMEM245	TRUE	TRUE
chr9	109091030	T	A	ENST00000374586	ENSG00000106771	TMEM245	TRUE	TRUE
chr9	109091033	T	A	ENST00000374586	ENSG00000106771	TMEM245	TRUE	TRUE
chr9	109091045	C	A	ENST00000374586	ENSG00000106771	TMEM245	TRUE	TRUE
chr9	109091051	C	A	ENST00000374586	ENSG00000106771	TMEM245	TRUE	TRUE
chr9	109091060	G	A	ENST00000374586	ENSG00000106771	TMEM245	TRUE	TRUE
chr9	109091063	T	A	ENST00000374586	ENSG00000106771	TMEM245	TRUE	TRUE
chr9	109091077	G	C	ENST00000374586	ENSG00000106771	TMEM245	TRUE	TRUE
chr9	109091077	G	T	ENST00000374586	ENSG00000106771	TMEM245	TRUE	TRUE
chr9	109091092	G	C	ENST00000374586	ENSG00000106771	TMEM245	TRUE	TRUE
chr9	109091092	G	T	ENST00000374586	ENSG00000106771	TMEM245	TRUE	TRUE
chr9	109091107	G	C	ENST00000374586	ENSG00000106771	TMEM245	TRUE	TRUE
chr9	109091107	G	T	ENST00000374586	ENSG00000106771	TMEM245	TRUE	TRUE
chr9	109091122	A	T	ENST00000374586	ENSG00000106771	TMEM245	TRUE	TRUE
chr9	109091138	C	A	ENST00000374586	ENSG00000106771	TMEM245	TRUE	TRUE
chr9	109091141	C	A	ENST00000374586	ENSG00000106771	TMEM245	TRUE	TRUE
chr9	109091156	C	A	ENST00000374586	ENSG00000106771	TMEM245	TRUE	FALSE
chr9	109091156	C	G	ENST00000374586	ENSG00000106771	TMEM245	TRUE	FALSE
chr9	109091156	C	T	ENST00000374586	ENSG00000106771	TMEM245	TRUE	FALSE
chr9	109091157	T	A	ENST00000374586	ENSG00000106771	TMEM245	TRUE	FALSE
chr9	109091157	T	C	ENST00000374586	ENSG00000106771	TMEM245	TRUE	FALSE
chr9	109091157	T	G	ENST00000374586	ENSG00000106771	TMEM245	TRUE	FALSE
chr9	109093473	A	C	ENST00000374586	ENSG00000106771	TMEM245	FALSE	FALSE
chr9	109093473	A	G	ENST00000374586	ENSG00000106771	TMEM245	FALSE	FALSE
chr9	109093473	A	T	ENST00000374586	ENSG00000106771	TMEM245	FALSE	FALSE
chr9	109093474	C	A	ENST00000374586	ENSG00000106771	TMEM245	FALSE	FALSE
chr9	109093474	C	G	ENST00000374586	ENSG00000106771	TMEM245	FALSE	FALSE
chr9	109093474	C	T	ENST00000374586	ENSG00000106771	TMEM245	FALSE	FALSE
chr9	109093475	C	A	ENST00000374586	ENSG00000106771	TMEM245	TRUE	TRUE
chr9	109093484	G	A	ENST00000374586	ENSG00000106771	TMEM245	TRUE	TRUE
chr9	109093496	G	A	ENST00000374586	ENSG00000106771	TMEM245	TRUE	TRUE
chr9	109093502	C	A	ENST00000374586	ENSG00000106771	TMEM245	TRUE	TRUE
chr9	109093510	G	C	ENST00000374586	ENSG00000106771	TMEM245	TRUE	TRUE
chr9	109093510	G	T	ENST00000374586	ENSG00000106771	TMEM245	TRUE	TRUE
chr9	109093514	C	A	ENST00000374586	ENSG00000106771	TMEM245	TRUE	TRUE
chr9	109093515	A	C	ENST00000374586	ENSG00000106771	TMEM245	TRUE	TRUE
chr9	109093515	A	T	ENST00000374586	ENSG00000106771	TMEM245	TRUE	TRUE
chr9	109093537	A	T	ENST00000374586	ENSG00000106771	TMEM245	TRUE	TRUE
chr9	109093574	G	A	ENST00000374586	ENSG00000106771	TMEM245	TRUE	TRUE
chr9	109093582	A	C	ENST00000374586	ENSG00000106771	TMEM245	TRUE	TRUE
chr9	109093582	A	T	ENST00000374586	ENSG00000106771	TMEM245	TRUE	TRUE
chr9	109093586	C	A	ENST00000374586	ENSG00000106771	TMEM245	TRUE	TRUE
chr9	109093592	C	A	ENST00000374586	ENSG00000106771	TMEM245	FALSE	FALSE
chr9	109093592	C	G	ENST00000374586	ENSG00000106771	TMEM245	FALSE	FALSE
chr9	109093592	C	T	ENST00000374586	ENSG00000106771	TMEM245	FALSE	FALSE
chr9	109093593	T	A	ENST00000374586	ENSG00000106771	TMEM245	FALSE	FALSE
chr9	109093593	T	C	ENST00000374586	ENSG00000106771	TMEM245	FALSE	FALSE
chr9	109093593	T	G	ENST00000374586	ENSG00000106771	TMEM245	FALSE	FALSE
chr9	109106506	A	C	ENST00000374586	ENSG00000106771	TMEM245	TRUE	FALSE
chr9	109106506	A	G	ENST00000374586	ENSG00000106771	TMEM245	TRUE	FALSE
chr9	109106506	A	T	ENST00000374586	ENSG00000106771	TMEM245	TRUE	FALSE
chr9	109106507	C	A	ENST00000374586	ENSG00000106771	TMEM245	TRUE	FALSE
chr9	109106507	C	G	ENST00000374586	ENSG00000106771	TMEM245	TRUE	FALSE
chr9	109106507	C	T	ENST00000374586	ENSG00000106771	TMEM245	TRUE	FALSE
chr9	109106517	C	A	ENST00000374586	ENSG00000106771	TMEM245	TRUE	TRUE
chr9	109106520	T	A	ENST00000374586	ENSG00000106771	TMEM245	TRUE	TRUE
chr9	109106523	C	A	ENST00000374586	ENSG00000106771	TMEM245	TRUE	TRUE
chr9	109106529	G	A	ENST00000374586	ENSG00000106771	TMEM245	TRUE	TRUE
chr9	109106532	T	A	ENST00000374586	ENSG00000106771	TMEM245	TRUE	TRUE
chr9	109106535	C	A	ENST00000374586	ENSG00000106771	TMEM245	TRUE	TRUE
chr9	109106536	A	C	ENST00000374586	ENSG00000106771	TMEM245	TRUE	TRUE
chr9	109106536	A	T	ENST00000374586	ENSG00000106771	TMEM245	TRUE	TRUE
chr9	109106589	T	A	ENST00000374586	ENSG00000106771	TMEM245	TRUE	TRUE
chr9	109106590	C	T	ENST00000374586	ENSG00000106771	TMEM245	TRUE	TRUE
chr9	109106591	C	T	ENST00000374586	ENSG00000106771	TMEM245	TRUE	TRUE
chr9	109106594	G	C	ENST00000374586	ENSG00000106771	TMEM245	TRUE	TRUE
chr9	109106594	G	T	ENST00000374586	ENSG00000106771	TMEM245	TRUE	TRUE
chr9	109106610	C	A	ENST00000374586	ENSG00000106771	TMEM245	TRUE	FALSE
chr9	109106610	C	G	ENST00000374586	ENSG00000106771	TMEM245	TRUE	FALSE
chr9	109106610	C	T	ENST00000374586	ENSG00000106771	TMEM245	TRUE	FALSE
chr9	109106611	T	A	ENST00000374586	ENSG00000106771	TMEM245	TRUE	FALSE
chr9	109106611	T	C	ENST00000374586	ENSG00000106771	TMEM245	TRUE	FALSE
chr9	109106611	T	G	ENST00000374586	ENSG00000106771	TMEM245	TRUE	FALSE
chr9	109108451	A	C	ENST00000374586	ENSG00000106771	TMEM245	TRUE	FALSE
chr9	109108451	A	G	ENST00000374586	ENSG00000106771	TMEM245	TRUE	FALSE
chr9	109108451	A	T	ENST00000374586	ENSG00000106771	TMEM245	TRUE	FALSE
chr9	109108452	C	A	ENST00000374586	ENSG00000106771	TMEM245	TRUE	FALSE
chr9	109108452	C	G	ENST00000374586	ENSG00000106771	TMEM245	TRUE	FALSE
chr9	109108452	C	T	ENST00000374586	ENSG00000106771	TMEM245	TRUE	FALSE
chr9	109108455	A	C	ENST00000374586	ENSG00000106771	TMEM245
chr9	109108455	A	T	ENST00000374586	ENSG00000106771	TMEM245
chr9	109108467	A	T	ENST00000374586	ENSG00000106771	TMEM245
chr9	109108475	C	T	ENST00000374586	ENSG00000106771	TMEM245
chr9	109108476	C	T	ENST00000374586	ENSG00000106771	TMEM245
chr9	109108488	G	C	ENST00000374586	ENSG00000106771	TMEM245
chr9	109108488	G	T	ENST00000374586	ENSG00000106771	TMEM245
chr9	109108498	T	A	ENST00000374586	ENSG00000106771	TMEM245
chr9	109108500	A	T	ENST00000374586	ENSG00000106771	TMEM245	TRUE	TRUE
chr9	109108502	G	C	ENST00000374586	ENSG00000106771	TMEM245	TRUE	TRUE
chr9	109108502	G	T	ENST00000374586	ENSG00000106771	TMEM245	TRUE	TRUE
chr9	109108510	C	A	ENST00000374586	ENSG00000106771	TMEM245	TRUE	TRUE
chr9	109108523	C	T	ENST00000374586	ENSG00000106771	TMEM245	TRUE	TRUE
chr9	109108524	C	T	ENST00000374586	ENSG00000106771	TMEM245	TRUE	TRUE
chr9	109108528	T	A	ENST00000374586	ENSG00000106771	TMEM245	TRUE	TRUE
chr9	109108533	G	C	ENST00000374586	ENSG00000106771	TMEM245	TRUE	TRUE
chr9	109108533	G	T	ENST00000374586	ENSG00000106771	TMEM245	TRUE	TRUE
chr9	109108542	A	T	ENST00000374586	ENSG00000106771	TMEM245	TRUE	TRUE
chr9	109108547	A	C	ENST00000374586	ENSG00000106771	TMEM245	TRUE	TRUE
chr9	109108547	A	T	ENST00000374586	ENSG00000106771	TMEM245	TRUE	TRUE
chr9	109108560	A	T	ENST00000374586	ENSG00000106771	TMEM245	TRUE	TRUE
chr9	109108565	C	T	ENST00000374586	ENSG00000106771	TMEM245	TRUE	TRUE
chr9	109108566	C	T	ENST00000374586	ENSG00000106771	TMEM245	TRUE	TRUE
chr9	109108571	C	A	ENST00000374586	ENSG00000106771	TMEM245	TRUE	FALSE
chr9	109108571	C	G	ENST00000374586	ENSG00000106771	TMEM245	TRUE	FALSE
chr9	109108571	C	T	ENST00000374586	ENSG00000106771	TMEM245	TRUE	FALSE
chr9	109108572	T	A	ENST00000374586	ENSG00000106771	TMEM245	TRUE	FALSE
chr9	109108572	T	C	ENST00000374586	ENSG00000106771	TMEM245	TRUE	FALSE
chr9	109108572	T	G	ENST00000374586	ENSG00000106771	TMEM245	TRUE	FALSE
chr9	109119333	A	C	ENST00000374586	ENSG00000106771	TMEM245	TRUE	FALSE
chr9	109119333	A	G	ENST00000374586	ENSG00000106771	TMEM245	TRUE	FALSE
chr9	109119333	A	T	ENST00000374586	ENSG00000106771	TMEM245	TRUE	FALSE
chr9	109119334	C	A	ENST00000374586	ENSG00000106771	TMEM245	TRUE	FALSE
chr9	109119334	C	G	ENST00000374586	ENSG00000106771	TMEM245	TRUE	FALSE
chr9	109119334	C	T	ENST00000374586	ENSG00000106771	TMEM245	TRUE	FALSE
chr9	109119335	C	T	ENST00000374586	ENSG00000106771	TMEM245	TRUE	TRUE
chr9	109119336	C	T	ENST00000374586	ENSG00000106771	TMEM245	TRUE	TRUE
chr9	109119350	G	C	ENST00000374586	ENSG00000106771	TMEM245	TRUE	TRUE
chr9	109119350	G	T	ENST00000374586	ENSG00000106771	TMEM245	TRUE	TRUE
chr9	109119365	G	T	ENST00000374586	ENSG00000106771	TMEM245	TRUE	TRUE
chr9	109119400	G	A	ENST00000374586	ENSG00000106771	TMEM245	TRUE	TRUE
chr9	109119408	A	T	ENST00000374586	ENSG00000106771	TMEM245	TRUE	TRUE
chr9	109119410	G	C	ENST00000374586	ENSG00000106771	TMEM245	TRUE	TRUE
chr9	109119410	G	T	ENST00000374586	ENSG00000106771	TMEM245	TRUE	TRUE
chr9	109119422	G	T	ENST00000374586	ENSG00000106771	TMEM245	TRUE	TRUE
chr9	109119425	G	C	ENST00000374586	ENSG00000106771	TMEM245	TRUE	TRUE
chr9	109119425	G	T	ENST00000374586	ENSG00000106771	TMEM245	TRUE	TRUE
chr9	109119434	G	C	ENST00000374586	ENSG00000106771	TMEM245	TRUE	TRUE
chr9	109119434	G	T	ENST00000374586	ENSG00000106771	TMEM245	TRUE	TRUE
chr9	109119493	G	A	ENST00000374586	ENSG00000106771	TMEM245	TRUE	TRUE
chr9	109119496	C	A	ENST00000374586	ENSG00000106771	TMEM245	TRUE	TRUE
chr9	109119508	C	A	ENST00000374586	ENSG00000106771	TMEM245	TRUE	TRUE
chr9	109119515	G	C	ENST00000374586	ENSG00000106771	TMEM245	TRUE	TRUE
chr9	109119515	G	T	ENST00000374586	ENSG00000106771	TMEM245	TRUE	TRUE
chr9	109119527	G	T	ENST00000374586	ENSG00000106771	TMEM245	TRUE	TRUE
chr9	109119586	G	A	ENST00000374586	ENSG00000106771	TMEM245	TRUE	TRUE
chr9	109119590	C	T	ENST00000374586	ENSG00000106771	TMEM245	TRUE	TRUE
chr9	109119591	C	T	ENST00000374586	ENSG00000106771	TMEM245	TRUE	TRUE
chr9	109119615	G	T	ENST00000374586	ENSG00000106771	TMEM245	TRUE	TRUE
chr9	109119622	T	A	ENST00000374586	ENSG00000106771	TMEM245	TRUE	TRUE
chr9	109119644	G	T	ENST00000374586	ENSG00000106771	TMEM245	TRUE	TRUE
chr9	109119656	C	T	ENST00000374586	ENSG00000106771	TMEM245	TRUE	TRUE
chr9	109119657	C	T	ENST00000374586	ENSG00000106771	TMEM245	TRUE	TRUE
chr9	109119682	C	A	ENST00000374586	ENSG00000106771	TMEM245	TRUE	TRUE
chr9	109119692	G	C	ENST00000374586	ENSG00000106771	TMEM245	TRUE	TRUE
chr9	109119692	G	T	ENST00000374586	ENSG00000106771	TMEM245	TRUE	TRUE
chr9	109119713	G	T	ENST00000374586	ENSG00000106771	TMEM245	TRUE	TRUE
chr9	109119716	G	T	ENST00000374586	ENSG00000106771	TMEM245	TRUE	TRUE
chr9	109119722	G	T	ENST00000374586	ENSG00000106771	TMEM245	TRUE	TRUE
chr9	109119749	G	C	ENST00000374586	ENSG00000106771	TMEM245	TRUE	TRUE
chr9	109119749	G	T	ENST00000374586	ENSG00000106771	TMEM245	TRUE	TRUE
chr9	109119760	G	A	ENST00000374586	ENSG00000106771	TMEM245	TRUE	TRUE
chr9	109119763	T	A	ENST00000374586	ENSG00000106771	TMEM245	TRUE	TRUE
chr9	109119772	T	A	ENST00000374586	ENSG00000106771	TMEM245	TRUE	TRUE
chr9	109119811	C	A	ENST00000374586	ENSG00000106771	TMEM245
chr9	109119892	T	A	ENST00000374586	ENSG00000106771	TMEM245	FALSE	FALSE
chr9	109137466	C	A	ENST00000561981	ENSG00000260230	FRRS1L	FALSE	FALSE
chr9	109137471	A	T	ENST00000561981	ENSG00000260230	FRRS1L	FALSE	FALSE
chr9	109137476	G	C	ENST00000561981	ENSG00000260230	FRRS1L	FALSE	FALSE
chr9	109137476	G	T	ENST00000561981	ENSG00000260230	FRRS1L	FALSE	FALSE
chr9	109137504	A	T	ENST00000561981	ENSG00000260230	FRRS1L	FALSE	FALSE
chr9	109137506	A	T	ENST00000561981	ENSG00000260230	FRRS1L	FALSE	FALSE
chr9	109137519	G	C	ENST00000561981	ENSG00000260230	FRRS1L	FALSE	FALSE
chr9	109137519	G	T	ENST00000561981	ENSG00000260230	FRRS1L	FALSE	FALSE
chr9	109137529	G	A	ENST00000561981	ENSG00000260230	FRRS1L	FALSE	FALSE
chr9	109137530	A	C	ENST00000561981	ENSG00000260230	FRRS1L	FALSE	FALSE
chr9	109137530	A	T	ENST00000561981	ENSG00000260230	FRRS1L	FALSE	FALSE
chr9	109137540	G	C	ENST00000561981	ENSG00000260230	FRRS1L	FALSE	FALSE
chr9	109137540	G	T	ENST00000561981	ENSG00000260230	FRRS1L	FALSE	FALSE
chr9	109137559	C	A	ENST00000561981	ENSG00000260230	FRRS1L	FALSE	FALSE
chr9	109137560	A	C	ENST00000561981	ENSG00000260230	FRRS1L	FALSE	FALSE
chr9	109137560	A	T	ENST00000561981	ENSG00000260230	FRRS1L	FALSE	FALSE
chr9	109137565	T	A	ENST00000561981	ENSG00000260230	FRRS1L	FALSE	FALSE
chr9	109137566	G	C	ENST00000561981	ENSG00000260230	FRRS1L	FALSE	FALSE
chr9	109137566	G	T	ENST00000561981	ENSG00000260230	FRRS1L	FALSE	FALSE
chr9	109137586	C	A	ENST00000561981	ENSG00000260230	FRRS1L	FALSE	FALSE
chr9	109137588	G	C	ENST00000561981	ENSG00000260230	FRRS1L	FALSE	FALSE
chr9	109137588	G	T	ENST00000561981	ENSG00000260230	FRRS1L	FALSE	FALSE
chr9	109137600	G	C	ENST00000561981	ENSG00000260230	FRRS1L	FALSE	FALSE
chr9	109137600	G	T	ENST00000561981	ENSG00000260230	FRRS1L	FALSE	FALSE
chr9	109137616	G	A	ENST00000561981	ENSG00000260230	FRRS1L	FALSE	FALSE
chr9	109137628	C	A	ENST00000561981	ENSG00000260230	FRRS1L	TRUE	FALSE
chr9	109137628	C	G	ENST00000561981	ENSG00000260230	FRRS1L	TRUE	FALSE
chr9	109137628	C	T	ENST00000561981	ENSG00000260230	FRRS1L	TRUE	FALSE
chr9	109137629	T	A	ENST00000561981	ENSG00000260230	FRRS1L	TRUE	FALSE
chr9	109137629	T	C	ENST00000561981	ENSG00000260230	FRRS1L	TRUE	FALSE
chr9	109137629	T	G	ENST00000561981	ENSG00000260230	FRRS1L	TRUE	FALSE
chr9	109141341	A	C	ENST00000561981	ENSG00000260230	FRRS1L	TRUE	FALSE
chr9	109141341	A	G	ENST00000561981	ENSG00000260230	FRRS1L	TRUE	FALSE
chr9	109141341	A	T	ENST00000561981	ENSG00000260230	FRRS1L	TRUE	FALSE
chr9	109141342	C	A	ENST00000561981	ENSG00000260230	FRRS1L	TRUE	FALSE
chr9	109141342	C	G	ENST00000561981	ENSG00000260230	FRRS1L	TRUE	FALSE
chr9	109141342	C	T	ENST00000561981	ENSG00000260230	FRRS1L	TRUE	FALSE
chr9	109141346	G	A	ENST00000561981	ENSG00000260230	FRRS1L	FALSE	FALSE
chr9	109141359	C	T	ENST00000561981	ENSG00000260230	FRRS1L	FALSE	FALSE
chr9	109141360	C	T	ENST00000561981	ENSG00000260230	FRRS1L	FALSE	FALSE
chr9	109141371	A	C	ENST00000561981	ENSG00000260230	FRRS1L	FALSE	FALSE
chr9	109141371	A	T	ENST00000561981	ENSG00000260230	FRRS1L	FALSE	FALSE
chr9	109141374	A	C	ENST00000561981	ENSG00000260230	FRRS1L	FALSE	FALSE
chr9	109141374	A	T	ENST00000561981	ENSG00000260230	FRRS1L	FALSE	FALSE
chr9	109141377	C	T	ENST00000561981	ENSG00000260230	FRRS1L	FALSE	FALSE
chr9	109141378	C	T	ENST00000561981	ENSG00000260230	FRRS1L	FALSE	FALSE
chr9	109141384	A	T	ENST00000561981	ENSG00000260230	FRRS1L	FALSE	FALSE
chr9	109141406	C	A	ENST00000561981	ENSG00000260230	FRRS1L	TRUE	TRUE
chr9	109141412	T	A	ENST00000561981	ENSG00000260230	FRRS1L	TRUE	TRUE
chr9	109141433	T	A	ENST00000561981	ENSG00000260230	FRRS1L	TRUE	TRUE
chr9	109141439	T	A	ENST00000561981	ENSG00000260230	FRRS1L	TRUE	TRUE
chr9	109141440	G	T	ENST00000561981	ENSG00000260230	FRRS1L	TRUE	TRUE
chr9	109141460	C	A	ENST00000561981	ENSG00000260230	FRRS1L	TRUE	TRUE
chr9	109141469	C	A	ENST00000561981	ENSG00000260230	FRRS1L	TRUE	TRUE
chr9	109141472	C	A	ENST00000561981	ENSG00000260230	FRRS1L	TRUE	TRUE
chr9	109141475	C	A	ENST00000561981	ENSG00000260230	FRRS1L	TRUE	TRUE
chr9	109141481	T	A	ENST00000561981	ENSG00000260230	FRRS1L	TRUE	TRUE
chr9	109141493	T	A	ENST00000561981	ENSG00000260230	FRRS1L	TRUE	TRUE
chr9	109141496	G	A	ENST00000561981	ENSG00000260230	FRRS1L	TRUE	TRUE
chr9	109141502	C	A	ENST00000561981	ENSG00000260230	FRRS1L	TRUE	TRUE
chr9	109141505	T	A	ENST00000561981	ENSG00000260230	FRRS1L	TRUE	TRUE
chr9	109141509	C	T	ENST00000561981	ENSG00000260230	FRRS1L	TRUE	TRUE
chr9	109141510	C	T	ENST00000561981	ENSG00000260230	FRRS1L	TRUE	TRUE
chr9	109141514	G	A	ENST00000561981	ENSG00000260230	FRRS1L	TRUE	TRUE
chr9	109141524	A	C	ENST00000561981	ENSG00000260230	FRRS1L	TRUE	TRUE
chr9	109141524	A	T	ENST00000561981	ENSG00000260230	FRRS1L	TRUE	TRUE
chr9	109141535	G	A	ENST00000561981	ENSG00000260230	FRRS1L	TRUE	TRUE
chr9	109141566	G	T	ENST00000561981	ENSG00000260230	FRRS1L	TRUE	TRUE
chr9	109141590	C	A	ENST00000561981	ENSG00000260230	FRRS1L	TRUE	FALSE
chr9	109141590	C	G	ENST00000561981	ENSG00000260230	FRRS1L	TRUE	FALSE
chr9	109141590	C	T	ENST00000561981	ENSG00000260230	FRRS1L	TRUE	FALSE
chr9	109141591	T	A	ENST00000561981	ENSG00000260230	FRRS1L	TRUE	FALSE
chr9	109141591	T	C	ENST00000561981	ENSG00000260230	FRRS1L	TRUE	FALSE
chr9	109141591	T	G	ENST00000561981	ENSG00000260230	FRRS1L	TRUE	FALSE
chr9	109147049	A	C	ENST00000561981	ENSG00000260230	FRRS1L	TRUE	FALSE
chr9	109147049	A	G	ENST00000561981	ENSG00000260230	FRRS1L	TRUE	FALSE
chr9	109147049	A	T	ENST00000561981	ENSG00000260230	FRRS1L	TRUE	FALSE
chr9	109147050	C	A	ENST00000561981	ENSG00000260230	FRRS1L	TRUE	FALSE
chr9	109147050	C	G	ENST00000561981	ENSG00000260230	FRRS1L	TRUE	FALSE
chr9	109147050	C	T	ENST00000561981	ENSG00000260230	FRRS1L	TRUE	FALSE
chr9	109147056	T	A	ENST00000561981	ENSG00000260230	FRRS1L	TRUE	TRUE
chr9	109147059	T	A	ENST00000561981	ENSG00000260230	FRRS1L	TRUE	TRUE
chr9	109147064	G	C	ENST00000561981	ENSG00000260230	FRRS1L	TRUE	TRUE
chr9	109147064	G	T	ENST00000561981	ENSG00000260230	FRRS1L	TRUE	TRUE
chr9	109147074	C	A	ENST00000561981	ENSG00000260230	FRRS1L	TRUE	TRUE
chr9	109147084	C	T	ENST00000561981	ENSG00000260230	FRRS1L	TRUE	TRUE
chr9	109147085	C	T	ENST00000561981	ENSG00000260230	FRRS1L	TRUE	TRUE
chr9	109147110	C	A	ENST00000561981	ENSG00000260230	FRRS1L	TRUE	TRUE
chr9	109147116	C	A	ENST00000561981	ENSG00000260230	FRRS1L	TRUE	TRUE
chr9	109147138	G	C	ENST00000561981	ENSG00000260230	FRRS1L	TRUE	TRUE
chr9	109147138	G	T	ENST00000561981	ENSG00000260230	FRRS1L	TRUE	TRUE
chr9	109147150	A	C	ENST00000561981	ENSG00000260230	FRRS1L	TRUE	TRUE
chr9	109147150	A	T	ENST00000561981	ENSG00000260230	FRRS1L	TRUE	TRUE
chr9	109147156	A	T	ENST00000561981	ENSG00000260230	FRRS1L	TRUE	TRUE
chr9	109147164	C	A	ENST00000561981	ENSG00000260230	FRRS1L	TRUE	TRUE
chr9	109147171	A	T	ENST00000561981	ENSG00000260230	FRRS1L	TRUE	TRUE
chr9	109147182	T	A	ENST00000561981	ENSG00000260230	FRRS1L	TRUE	TRUE
chr9	109147186	A	C	ENST00000561981	ENSG00000260230	FRRS1L	TRUE	TRUE
chr9	109147186	A	T	ENST00000561981	ENSG00000260230	FRRS1L	TRUE	TRUE
chr9	109147190	C	A	ENST00000561981	ENSG00000260230	FRRS1L	TRUE	FALSE
chr9	109147190	C	G	ENST00000561981	ENSG00000260230	FRRS1L	TRUE	FALSE
chr9	109147190	C	T	ENST00000561981	ENSG00000260230	FRRS1L	TRUE	FALSE
chr9	109147191	T	A	ENST00000561981	ENSG00000260230	FRRS1L	TRUE	FALSE
chr9	109147191	T	C	ENST00000561981	ENSG00000260230	FRRS1L	TRUE	FALSE
chr9	109147191	T	G	ENST00000561981	ENSG00000260230	FRRS1L	TRUE	FALSE
chr9	109149634	A	C	ENST00000561981	ENSG00000260230	FRRS1L	FALSE	FALSE
chr9	109149634	A	G	ENST00000561981	ENSG00000260230	FRRS1L	FALSE	FALSE
chr9	109149634	A	T	ENST00000561981	ENSG00000260230	FRRS1L	FALSE	FALSE
chr9	109149635	C	A	ENST00000561981	ENSG00000260230	FRRS1L	FALSE	FALSE
chr9	109149635	C	G	ENST00000561981	ENSG00000260230	FRRS1L	FALSE	FALSE
chr9	109149635	C	T	ENST00000561981	ENSG00000260230	FRRS1L	FALSE	FALSE
chr9	109149637	T	A	ENST00000561981	ENSG00000260230	FRRS1L	TRUE	TRUE
chr9	109149641	G	T	ENST00000561981	ENSG00000260230	FRRS1L	TRUE	TRUE
chr9	109149646	C	A	ENST00000561981	ENSG00000260230	FRRS1L	TRUE	TRUE
chr9	109149649	T	A	ENST00000561981	ENSG00000260230	FRRS1L	TRUE	TRUE
chr9	109149655	T	A	ENST00000561981	ENSG00000260230	FRRS1L	TRUE	TRUE
chr9	109149658	C	A	ENST00000561981	ENSG00000260230	FRRS1L	TRUE	TRUE
chr9	109149659	A	T	ENST00000561981	ENSG00000260230	FRRS1L	TRUE	TRUE
chr9	109149673	T	A	ENST00000561981	ENSG00000260230	FRRS1L	TRUE	TRUE
chr9	109149679	T	A	ENST00000561981	ENSG00000260230	FRRS1L	TRUE	TRUE
chr9	109149716	G	C	ENST00000561981	ENSG00000260230	FRRS1L	TRUE	TRUE
chr9	109149716	G	T	ENST00000561981	ENSG00000260230	FRRS1L	TRUE	TRUE
chr9	109149721	C	A	ENST00000561981	ENSG00000260230	FRRS1L	FALSE	FALSE
chr9	109149721	C	G	ENST00000561981	ENSG00000260230	FRRS1L	FALSE	FALSE
chr9	109149721	C	T	ENST00000561981	ENSG00000260230	FRRS1L	FALSE	FALSE
chr9	109149722	T	A	ENST00000561981	ENSG00000260230	FRRS1L	FALSE	FALSE
chr9	109149722	T	C	ENST00000561981	ENSG00000260230	FRRS1L	FALSE	FALSE
chr9	109149722	T	G	ENST00000561981	ENSG00000260230	FRRS1L	FALSE	FALSE
chr9	109166899	A	C	ENST00000561981	ENSG00000260230	FRRS1L	TRUE	FALSE
chr9	109166899	A	G	ENST00000561981	ENSG00000260230	FRRS1L	TRUE	FALSE
chr9	109166899	A	T	ENST00000561981	ENSG00000260230	FRRS1L	TRUE	FALSE
chr9	109166900	C	A	ENST00000561981	ENSG00000260230	FRRS1L	TRUE	FALSE
chr9	109166900	C	G	ENST00000561981	ENSG00000260230	FRRS1L	TRUE	FALSE
chr9	109166900	C	T	ENST00000561981	ENSG00000260230	FRRS1L	TRUE	FALSE
chr9	109166904	C	A	ENST00000561981	ENSG00000260230	FRRS1L
chr9	109166907	C	A	ENST00000561981	ENSG00000260230	FRRS1L
chr9	109166909	G	T	ENST00000561981	ENSG00000260230	FRRS1L
chr9	109166914	G	C	ENST00000561981	ENSG00000260230	FRRS1L
chr9	109166914	G	T	ENST00000561981	ENSG00000260230	FRRS1L
chr9	109166926	G	C	ENST00000561981	ENSG00000260230	FRRS1L
chr9	109166926	G	T	ENST00000561981	ENSG00000260230	FRRS1L
chr9	109166934	C	A	ENST00000561981	ENSG00000260230	FRRS1L
chr9	109166950	G	C	ENST00000561981	ENSG00000260230	FRRS1L
chr9	109166950	G	T	ENST00000561981	ENSG00000260230	FRRS1L
chr9	109166979	C	A	ENST00000561981	ENSG00000260230	FRRS1L
chr9	109167009	C	A	ENST00000561981	ENSG00000260230	FRRS1L
chr9	109167018	C	A	ENST00000561981	ENSG00000260230	FRRS1L
chr9	109167061	G	T	ENST00000561981	ENSG00000260230	FRRS1L
chr9	109167098	G	T	ENST00000561981	ENSG00000260230	FRRS1L	FALSE	FALSE
chr9	109167103	C	T	ENST00000561981	ENSG00000260230	FRRS1L	FALSE	FALSE
chr9	109167104	C	T	ENST00000561981	ENSG00000260230	FRRS1L	FALSE	FALSE
chr9	109167120	G	A	ENST00000561981	ENSG00000260230	FRRS1L	FALSE	FALSE
chr9	109174562	C	A	ENST00000374566	ENSG00000095203	EPB41L4B	FALSE	FALSE
chr9	109174570	A	T	ENST00000374566	ENSG00000095203	EPB41L4B	FALSE	FALSE
chr9	109174577	T	A	ENST00000374566	ENSG00000095203	EPB41L4B	FALSE	FALSE
chr9	109174580	T	A	ENST00000374566	ENSG00000095203	EPB41L4B	FALSE	FALSE
chr9	109174589	T	A	ENST00000374566	ENSG00000095203	EPB41L4B	FALSE	FALSE
chr9	109174592	C	A	ENST00000374566	ENSG00000095203	EPB41L4B	FALSE	FALSE
chr9	109174595	T	A	ENST00000374566	ENSG00000095203	EPB41L4B	FALSE	FALSE
chr9	109174598	C	A	ENST00000374566	ENSG00000095203	EPB41L4B	FALSE	FALSE
chr9	109174604	C	A	ENST00000374566	ENSG00000095203	EPB41L4B	FALSE	FALSE
chr9	109174607	G	A	ENST00000374566	ENSG00000095203	EPB41L4B	FALSE	FALSE
chr9	109174619	C	A	ENST00000374566	ENSG00000095203	EPB41L4B	FALSE	FALSE
chr9	109174624	C	A	ENST00000374566	ENSG00000095203	EPB41L4B	TRUE	FALSE
chr9	109174624	C	G	ENST00000374566	ENSG00000095203	EPB41L4B	TRUE	FALSE
chr9	109174624	C	T	ENST00000374566	ENSG00000095203	EPB41L4B	TRUE	FALSE
chr9	109174625	T	A	ENST00000374566	ENSG00000095203	EPB41L4B	TRUE	FALSE
chr9	109174625	T	C	ENST00000374566	ENSG00000095203	EPB41L4B	TRUE	FALSE
chr9	109174625	T	G	ENST00000374566	ENSG00000095203	EPB41L4B	TRUE	FALSE
chr9	109176549	A	C	ENST00000374566	ENSG00000095203	EPB41L4B	TRUE	FALSE
chr9	109176549	A	G	ENST00000374566	ENSG00000095203	EPB41L4B	TRUE	FALSE
chr9	109176549	A	T	ENST00000374566	ENSG00000095203	EPB41L4B	TRUE	FALSE
chr9	109176550	C	A	ENST00000374566	ENSG00000095203	EPB41L4B	TRUE	FALSE
chr9	109176550	C	G	ENST00000374566	ENSG00000095203	EPB41L4B	TRUE	FALSE
chr9	109176550	C	T	ENST00000374566	ENSG00000095203	EPB41L4B	TRUE	FALSE
chr9	109176573	T	A	ENST00000374566	ENSG00000095203	EPB41L4B	FALSE	FALSE
chr9	109176583	G	C	ENST00000374566	ENSG00000095203	EPB41L4B	FALSE	FALSE
chr9	109176583	G	T	ENST00000374566	ENSG00000095203	EPB41L4B	FALSE	FALSE
chr9	109176594	G	A	ENST00000374566	ENSG00000095203	EPB41L4B	FALSE	FALSE
chr9	109176612	C	A	ENST00000374566	ENSG00000095203	EPB41L4B	TRUE	TRUE
chr9	109176617	A	T	ENST00000374566	ENSG00000095203	EPB41L4B	TRUE	TRUE
chr9	109176664	A	T	ENST00000374566	ENSG00000095203	EPB41L4B	TRUE	TRUE
chr9	109176667	G	T	ENST00000374566	ENSG00000095203	EPB41L4B	TRUE	TRUE
chr9	109176672	G	A	ENST00000374566	ENSG00000095203	EPB41L4B	TRUE	TRUE
chr9	109176674	A	C	ENST00000374566	ENSG00000095203	EPB41L4B	TRUE	TRUE
chr9	109176674	A	T	ENST00000374566	ENSG00000095203	EPB41L4B	TRUE	TRUE
chr9	109176678	T	A	ENST00000374566	ENSG00000095203	EPB41L4B	TRUE	TRUE
chr9	109176687	T	A	ENST00000374566	ENSG00000095203	EPB41L4B	TRUE	TRUE
chr9	109176697	C	A	ENST00000374566	ENSG00000095203	EPB41L4B	TRUE	FALSE
chr9	109176697	C	G	ENST00000374566	ENSG00000095203	EPB41L4B	TRUE	FALSE
chr9	109176697	C	T	ENST00000374566	ENSG00000095203	EPB41L4B	TRUE	FALSE
chr9	109176698	T	A	ENST00000374566	ENSG00000095203	EPB41L4B	TRUE	FALSE
chr9	109176698	T	C	ENST00000374566	ENSG00000095203	EPB41L4B	TRUE	FALSE
chr9	109176698	T	G	ENST00000374566	ENSG00000095203	EPB41L4B	TRUE	FALSE
chr9	109182727	A	C	ENST00000374566	ENSG00000095203	EPB41L4B	TRUE	FALSE
chr9	109182727	A	G	ENST00000374566	ENSG00000095203	EPB41L4B	TRUE	FALSE
chr9	109182727	A	T	ENST00000374566	ENSG00000095203	EPB41L4B	TRUE	FALSE
chr9	109182728	C	A	ENST00000374566	ENSG00000095203	EPB41L4B	TRUE	FALSE
chr9	109182728	C	G	ENST00000374566	ENSG00000095203	EPB41L4B	TRUE	FALSE
chr9	109182728	C	T	ENST00000374566	ENSG00000095203	EPB41L4B	TRUE	FALSE
chr9	109182737	G	A	ENST00000374566	ENSG00000095203	EPB41L4B	TRUE	TRUE
chr9	109182794	T	A	ENST00000374566	ENSG00000095203	EPB41L4B	TRUE	TRUE
chr9	109182798	C	A	ENST00000374566	ENSG00000095203	EPB41L4B	TRUE	FALSE
chr9	109182798	C	G	ENST00000374566	ENSG00000095203	EPB41L4B	TRUE	FALSE
chr9	109182798	C	T	ENST00000374566	ENSG00000095203	EPB41L4B	TRUE	FALSE
chr9	109182799	T	A	ENST00000374566	ENSG00000095203	EPB41L4B	TRUE	FALSE
chr9	109182799	T	C	ENST00000374566	ENSG00000095203	EPB41L4B	TRUE	FALSE
chr9	109182799	T	G	ENST00000374566	ENSG00000095203	EPB41L4B	TRUE	FALSE
chr9	109185487	A	C	ENST00000374566	ENSG00000095203	EPB41L4B	FALSE	FALSE
chr9	109185487	A	G	ENST00000374566	ENSG00000095203	EPB41L4B	FALSE	FALSE
chr9	109185487	A	T	ENST00000374566	ENSG00000095203	EPB41L4B	FALSE	FALSE
chr9	109185488	C	A	ENST00000374566	ENSG00000095203	EPB41L4B	FALSE	FALSE
chr9	109185488	C	G	ENST00000374566	ENSG00000095203	EPB41L4B	FALSE	FALSE
chr9	109185488	C	T	ENST00000374566	ENSG00000095203	EPB41L4B	FALSE	FALSE
chr9	109185500	T	A	ENST00000374566	ENSG00000095203	EPB41L4B	TRUE	TRUE
chr9	109185510	G	C	ENST00000374566	ENSG00000095203	EPB41L4B	TRUE	TRUE
chr9	109185510	G	T	ENST00000374566	ENSG00000095203	EPB41L4B	TRUE	TRUE
chr9	109185516	G	T	ENST00000374566	ENSG00000095203	EPB41L4B	TRUE	TRUE
chr9	109185524	C	A	ENST00000374566	ENSG00000095203	EPB41L4B	TRUE	TRUE
chr9	109185533	C	A	ENST00000374566	ENSG00000095203	EPB41L4B	TRUE	TRUE
chr9	109185536	C	A	ENST00000374566	ENSG00000095203	EPB41L4B	TRUE	TRUE
chr9	109185539	T	A	ENST00000374566	ENSG00000095203	EPB41L4B	TRUE	TRUE
chr9	109185564	A	T	ENST00000374566	ENSG00000095203	EPB41L4B	TRUE	TRUE
chr9	109185579	A	T	ENST00000374566	ENSG00000095203	EPB41L4B	TRUE	TRUE
chr9	109185602	C	A	ENST00000374566	ENSG00000095203	EPB41L4B	TRUE	TRUE
chr9	109185606	C	A	ENST00000374566	ENSG00000095203	EPB41L4B	FALSE	FALSE
chr9	109185606	C	G	ENST00000374566	ENSG00000095203	EPB41L4B	FALSE	FALSE
chr9	109185606	C	T	ENST00000374566	ENSG00000095203	EPB41L4B	FALSE	FALSE
chr9	109185607	T	A	ENST00000374566	ENSG00000095203	EPB41L4B	FALSE	FALSE
chr9	109185607	T	C	ENST00000374566	ENSG00000095203	EPB41L4B	FALSE	FALSE
chr9	109185607	T	G	ENST00000374566	ENSG00000095203	EPB41L4B	FALSE	FALSE
chr9	109192276	A	C	ENST00000374566	ENSG00000095203	EPB41L4B	TRUE	FALSE
chr9	109192276	A	G	ENST00000374566	ENSG00000095203	EPB41L4B	TRUE	FALSE
chr9	109192276	A	T	ENST00000374566	ENSG00000095203	EPB41L4B	TRUE	FALSE
chr9	109192277	C	A	ENST00000374566	ENSG00000095203	EPB41L4B	TRUE	FALSE
chr9	109192277	C	G	ENST00000374566	ENSG00000095203	EPB41L4B	TRUE	FALSE
chr9	109192277	C	T	ENST00000374566	ENSG00000095203	EPB41L4B	TRUE	FALSE
chr9	109192292	C	A	ENST00000374566	ENSG00000095203	EPB41L4B	TRUE	TRUE
chr9	109192322	C	A	ENST00000374566	ENSG00000095203	EPB41L4B	TRUE	TRUE
chr9	109192340	C	A	ENST00000374566	ENSG00000095203	EPB41L4B	TRUE	TRUE
chr9	109192343	G	A	ENST00000374566	ENSG00000095203	EPB41L4B	TRUE	TRUE
chr9	109192356	C	A	ENST00000374566	ENSG00000095203	EPB41L4B	TRUE	FALSE
chr9	109192356	C	G	ENST00000374566	ENSG00000095203	EPB41L4B	TRUE	FALSE
chr9	109192356	C	T	ENST00000374566	ENSG00000095203	EPB41L4B	TRUE	FALSE
chr9	109192357	T	A	ENST00000374566	ENSG00000095203	EPB41L4B	TRUE	FALSE
chr9	109192357	T	C	ENST00000374566	ENSG00000095203	EPB41L4B	TRUE	FALSE
chr9	109192357	T	G	ENST00000374566	ENSG00000095203	EPB41L4B	TRUE	FALSE
chr9	109194218	A	C	ENST00000374566	ENSG00000095203	EPB41L4B	TRUE	FALSE
chr9	109194218	A	G	ENST00000374566	ENSG00000095203	EPB41L4B	TRUE	FALSE
chr9	109194218	A	T	ENST00000374566	ENSG00000095203	EPB41L4B	TRUE	FALSE
chr9	109194219	C	A	ENST00000374566	ENSG00000095203	EPB41L4B	TRUE	FALSE
chr9	109194219	C	G	ENST00000374566	ENSG00000095203	EPB41L4B	TRUE	FALSE
chr9	109194219	C	T	ENST00000374566	ENSG00000095203	EPB41L4B	TRUE	FALSE
chr9	109194222	T	A	ENST00000374566	ENSG00000095203	EPB41L4B	TRUE	TRUE
chr9	109194246	T	A	ENST00000374566	ENSG00000095203	EPB41L4B	TRUE	TRUE
chr9	109194252	C	A	ENST00000374566	ENSG00000095203	EPB41L4B	TRUE	TRUE
chr9	109194254	G	C	ENST00000374566	ENSG00000095203	EPB41L4B	TRUE	TRUE
chr9	109194254	G	T	ENST00000374566	ENSG00000095203	EPB41L4B	TRUE	TRUE
chr9	109194258	T	A	ENST00000374566	ENSG00000095203	EPB41L4B	TRUE	TRUE
chr9	109194266	G	T	ENST00000374566	ENSG00000095203	EPB41L4B	TRUE	TRUE
chr9	109194279	G	A	ENST00000374566	ENSG00000095203	EPB41L4B	TRUE	TRUE
chr9	109194285	T	A	ENST00000374566	ENSG00000095203	EPB41L4B	TRUE	TRUE
chr9	109194312	G	A	ENST00000374566	ENSG00000095203	EPB41L4B	TRUE	TRUE
chr9	109194357	C	A	ENST00000374566	ENSG00000095203	EPB41L4B	TRUE	TRUE
chr9	109194366	C	A	ENST00000374566	ENSG00000095203	EPB41L4B	TRUE	TRUE
chr9	109194393	C	A	ENST00000374566	ENSG00000095203	EPB41L4B	TRUE	TRUE
chr9	109194398	C	A	ENST00000374566	ENSG00000095203	EPB41L4B	FALSE	FALSE
chr9	109194398	C	G	ENST00000374566	ENSG00000095203	EPB41L4B	FALSE	FALSE
chr9	109194398	C	T	ENST00000374566	ENSG00000095203	EPB41L4B	FALSE	FALSE
chr9	109194399	T	A	ENST00000374566	ENSG00000095203	EPB41L4B	FALSE	FALSE
chr9	109194399	T	C	ENST00000374566	ENSG00000095203	EPB41L4B	FALSE	FALSE
chr9	109194399	T	G	ENST00000374566	ENSG00000095203	EPB41L4B	FALSE	FALSE
chr9	109200234	A	C	ENST00000374566	ENSG00000095203	EPB41L4B	TRUE	FALSE
chr9	109200234	A	G	ENST00000374566	ENSG00000095203	EPB41L4B	TRUE	FALSE
chr9	109200234	A	T	ENST00000374566	ENSG00000095203	EPB41L4B	TRUE	FALSE
chr9	109200235	C	A	ENST00000374566	ENSG00000095203	EPB41L4B	TRUE	FALSE
chr9	109200235	C	G	ENST00000374566	ENSG00000095203	EPB41L4B	TRUE	FALSE
chr9	109200235	C	T	ENST00000374566	ENSG00000095203	EPB41L4B	TRUE	FALSE
chr9	109200241	A	C	ENST00000374566	ENSG00000095203	EPB41L4B	TRUE	TRUE
chr9	109200241	A	T	ENST00000374566	ENSG00000095203	EPB41L4B	TRUE	TRUE
chr9	109200246	G	A	ENST00000374566	ENSG00000095203	EPB41L4B	TRUE	TRUE
chr9	109200249	T	A	ENST00000374566	ENSG00000095203	EPB41L4B	TRUE	TRUE
chr9	109200254	A	C	ENST00000374566	ENSG00000095203	EPB41L4B	TRUE	TRUE
chr9	109200254	A	T	ENST00000374566	ENSG00000095203	EPB41L4B	TRUE	TRUE
chr9	109200258	T	A	ENST00000374566	ENSG00000095203	EPB41L4B	TRUE	TRUE
chr9	109200267	G	A	ENST00000374566	ENSG00000095203	EPB41L4B	TRUE	TRUE
chr9	109200276	T	A	ENST00000374566	ENSG00000095203	EPB41L4B	TRUE	TRUE
chr9	109200282	C	A	ENST00000374566	ENSG00000095203	EPB41L4B	TRUE	TRUE
chr9	109200288	T	A	ENST00000374566	ENSG00000095203	EPB41L4B	TRUE	TRUE
chr9	109200291	C	A	ENST00000374566	ENSG00000095203	EPB41L4B	TRUE	TRUE
chr9	109200303	G	A	ENST00000374566	ENSG00000095203	EPB41L4B	TRUE	TRUE
chr9	109200312	C	A	ENST00000374566	ENSG00000095203	EPB41L4B	TRUE	TRUE
chr9	109200335	C	A	ENST00000374566	ENSG00000095203	EPB41L4B	TRUE	FALSE
chr9	109200335	C	G	ENST00000374566	ENSG00000095203	EPB41L4B	TRUE	FALSE
chr9	109200335	C	T	ENST00000374566	ENSG00000095203	EPB41L4B	TRUE	FALSE
chr9	109200336	T	A	ENST00000374566	ENSG00000095203	EPB41L4B	TRUE	FALSE
chr9	109200336	T	C	ENST00000374566	ENSG00000095203	EPB41L4B	TRUE	FALSE
chr9	109200336	T	G	ENST00000374566	ENSG00000095203	EPB41L4B	TRUE	FALSE
chr9	109203661	A	C	ENST00000374566	ENSG00000095203	EPB41L4B	TRUE	FALSE
chr9	109203661	A	G	ENST00000374566	ENSG00000095203	EPB41L4B	TRUE	FALSE
chr9	109203661	A	T	ENST00000374566	ENSG00000095203	EPB41L4B	TRUE	FALSE
chr9	109203662	C	A	ENST00000374566	ENSG00000095203	EPB41L4B	TRUE	FALSE
chr9	109203662	C	G	ENST00000374566	ENSG00000095203	EPB41L4B	TRUE	FALSE
chr9	109203662	C	T	ENST00000374566	ENSG00000095203	EPB41L4B	TRUE	FALSE
chr9	109203664	T	A	ENST00000374566	ENSG00000095203	EPB41L4B	TRUE	TRUE
chr9	109203679	G	A	ENST00000374566	ENSG00000095203	EPB41L4B	TRUE	TRUE
chr9	109203691	T	A	ENST00000374566	ENSG00000095203	EPB41L4B	TRUE	TRUE
chr9	109203694	T	A	ENST00000374566	ENSG00000095203	EPB41L4B	TRUE	TRUE
chr9	109203714	G	C	ENST00000374566	ENSG00000095203	EPB41L4B	TRUE	TRUE
chr9	109203714	G	T	ENST00000374566	ENSG00000095203	EPB41L4B	TRUE	TRUE
chr9	109203718	C	A	ENST00000374566	ENSG00000095203	EPB41L4B	TRUE	TRUE
chr9	109203721	C	A	ENST00000374566	ENSG00000095203	EPB41L4B	TRUE	TRUE
chr9	109203724	T	A	ENST00000374566	ENSG00000095203	EPB41L4B	TRUE	TRUE
chr9	109203727	C	A	ENST00000374566	ENSG00000095203	EPB41L4B	TRUE	TRUE
chr9	109203731	C	A	ENST00000374566	ENSG00000095203	EPB41L4B	TRUE	FALSE
chr9	109203731	C	G	ENST00000374566	ENSG00000095203	EPB41L4B	TRUE	FALSE
chr9	109203731	C	T	ENST00000374566	ENSG00000095203	EPB41L4B	TRUE	FALSE
chr9	109203732	T	A	ENST00000374566	ENSG00000095203	EPB41L4B	TRUE	FALSE
chr9	109203732	T	C	ENST00000374566	ENSG00000095203	EPB41L4B	TRUE	FALSE
chr9	109203732	T	G	ENST00000374566	ENSG00000095203	EPB41L4B	TRUE	FALSE
chr9	109207922	A	C	ENST00000374566	ENSG00000095203	EPB41L4B	TRUE	FALSE
chr9	109207922	A	G	ENST00000374566	ENSG00000095203	EPB41L4B	TRUE	FALSE
chr9	109207922	A	T	ENST00000374566	ENSG00000095203	EPB41L4B	TRUE	FALSE
chr9	109207923	C	A	ENST00000374566	ENSG00000095203	EPB41L4B	TRUE	FALSE
chr9	109207923	C	G	ENST00000374566	ENSG00000095203	EPB41L4B	TRUE	FALSE
chr9	109207923	C	T	ENST00000374566	ENSG00000095203	EPB41L4B	TRUE	FALSE
chr9	109207926	G	A	ENST00000374566	ENSG00000095203	EPB41L4B	TRUE	TRUE
chr9	109207938	G	A	ENST00000374566	ENSG00000095203	EPB41L4B	TRUE	TRUE
chr9	109207950	C	A	ENST00000374566	ENSG00000095203	EPB41L4B	TRUE	TRUE
chr9	109207952	A	T	ENST00000374566	ENSG00000095203	EPB41L4B	TRUE	TRUE
chr9	109207956	G	A	ENST00000374566	ENSG00000095203	EPB41L4B	TRUE	TRUE
chr9	109207962	T	A	ENST00000374566	ENSG00000095203	EPB41L4B	TRUE	TRUE
chr9	109207972	A	T	ENST00000374566	ENSG00000095203	EPB41L4B	TRUE	TRUE
chr9	109207977	T	A	ENST00000374566	ENSG00000095203	EPB41L4B	TRUE	TRUE
chr9	109208003	A	T	ENST00000374566	ENSG00000095203	EPB41L4B	TRUE	TRUE
chr9	109208016	G	A	ENST00000374566	ENSG00000095203	EPB41L4B	TRUE	TRUE
chr9	109208025	T	A	ENST00000374566	ENSG00000095203	EPB41L4B	TRUE	TRUE
chr9	109208028	C	A	ENST00000374566	ENSG00000095203	EPB41L4B	TRUE	TRUE
chr9	109208030	G	T	ENST00000374566	ENSG00000095203	EPB41L4B	TRUE	TRUE
chr9	109208037	T	A	ENST00000374566	ENSG00000095203	EPB41L4B	TRUE	TRUE
chr9	109208040	T	A	ENST00000374566	ENSG00000095203	EPB41L4B	TRUE	TRUE
chr9	109208043	C	A	ENST00000374566	ENSG00000095203	EPB41L4B	TRUE	TRUE
chr9	109208046	C	A	ENST00000374566	ENSG00000095203	EPB41L4B	TRUE	TRUE
chr9	109208050	C	A	ENST00000374566	ENSG00000095203	EPB41L4B	TRUE	FALSE
chr9	109208050	C	G	ENST00000374566	ENSG00000095203	EPB41L4B	TRUE	FALSE
chr9	109208050	C	T	ENST00000374566	ENSG00000095203	EPB41L4B	TRUE	FALSE
chr9	109208051	T	A	ENST00000374566	ENSG00000095203	EPB41L4B	TRUE	FALSE
chr9	109208051	T	C	ENST00000374566	ENSG00000095203	EPB41L4B	TRUE	FALSE
chr9	109208051	T	G	ENST00000374566	ENSG00000095203	EPB41L4B	TRUE	FALSE
chr9	109213698	A	C	ENST00000374566	ENSG00000095203	EPB41L4B	TRUE	FALSE
chr9	109213698	A	G	ENST00000374566	ENSG00000095203	EPB41L4B	TRUE	FALSE
chr9	109213698	A	T	ENST00000374566	ENSG00000095203	EPB41L4B	TRUE	FALSE
chr9	109213699	C	A	ENST00000374566	ENSG00000095203	EPB41L4B	TRUE	FALSE
chr9	109213699	C	G	ENST00000374566	ENSG00000095203	EPB41L4B	TRUE	FALSE
chr9	109213699	C	T	ENST00000374566	ENSG00000095203	EPB41L4B	TRUE	FALSE
chr9	109213702	T	A	ENST00000374566	ENSG00000095203	EPB41L4B	TRUE	TRUE
chr9	109213727	C	T	ENST00000374566	ENSG00000095203	EPB41L4B	TRUE	TRUE
chr9	109213728	C	T	ENST00000374566	ENSG00000095203	EPB41L4B	TRUE	TRUE
chr9	109213735	C	A	ENST00000374566	ENSG00000095203	EPB41L4B	TRUE	TRUE
chr9	109213744	T	A	ENST00000374566	ENSG00000095203	EPB41L4B	TRUE	TRUE
chr9	109213753	C	A	ENST00000374566	ENSG00000095203	EPB41L4B	TRUE	TRUE
chr9	109213759	C	A	ENST00000374566	ENSG00000095203	EPB41L4B	TRUE	TRUE
chr9	109213765	T	A	ENST00000374566	ENSG00000095203	EPB41L4B	TRUE	TRUE
chr9	109213768	T	A	ENST00000374566	ENSG00000095203	EPB41L4B	TRUE	TRUE
chr9	109213786	C	A	ENST00000374566	ENSG00000095203	EPB41L4B	TRUE	TRUE
chr9	109213794	A	T	ENST00000374566	ENSG00000095203	EPB41L4B	TRUE	TRUE
chr9	109213807	C	A	ENST00000374566	ENSG00000095203	EPB41L4B	TRUE	TRUE
chr9	109213819	C	A	ENST00000374566	ENSG00000095203	EPB41L4B	TRUE	FALSE
chr9	109213819	C	G	ENST00000374566	ENSG00000095203	EPB41L4B	TRUE	FALSE
chr9	109213819	C	T	ENST00000374566	ENSG00000095203	EPB41L4B	TRUE	FALSE
chr9	109213820	T	A	ENST00000374566	ENSG00000095203	EPB41L4B	TRUE	FALSE
chr9	109213820	T	C	ENST00000374566	ENSG00000095203	EPB41L4B	TRUE	FALSE
chr9	109213820	T	G	ENST00000374566	ENSG00000095203	EPB41L4B	TRUE	FALSE
chr9	109216920	A	C	ENST00000374566	ENSG00000095203	EPB41L4B	TRUE	FALSE
chr9	109216920	A	G	ENST00000374566	ENSG00000095203	EPB41L4B	FALSE	FALSE
chr9	109216920	A	T	ENST00000374566	ENSG00000095203	EPB41L4B	TRUE	FALSE
chr9	109216921	C	A	ENST00000374566	ENSG00000095203	EPB41L4B	TRUE	FALSE
chr9	109216921	C	G	ENST00000374566	ENSG00000095203	EPB41L4B	TRUE	FALSE
chr9	109216921	C	T	ENST00000374566	ENSG00000095203	EPB41L4B	TRUE	FALSE
chr9	109216922	T	A	ENST00000374566	ENSG00000095203	EPB41L4B	TRUE	TRUE
chr9	109216934	T	A	ENST00000374566	ENSG00000095203	EPB41L4B	TRUE	TRUE
chr9	109216967	C	A	ENST00000374566	ENSG00000095203	EPB41L4B	TRUE	TRUE
chr9	109216970	T	A	ENST00000374566	ENSG00000095203	EPB41L4B	TRUE	TRUE
chr9	109216976	C	A	ENST00000374566	ENSG00000095203	EPB41L4B	TRUE	TRUE
chr9	109216987	G	C	ENST00000374566	ENSG00000095203	EPB41L4B	TRUE	TRUE
chr9	109216987	G	T	ENST00000374566	ENSG00000095203	EPB41L4B	TRUE	TRUE
chr9	109216995	G	C	ENST00000374566	ENSG00000095203	EPB41L4B	TRUE	TRUE
chr9	109216995	G	T	ENST00000374566	ENSG00000095203	EPB41L4B	TRUE	TRUE
chr9	109217002	G	C	ENST00000374566	ENSG00000095203	EPB41L4B	TRUE	TRUE
chr9	109217002	G	T	ENST00000374566	ENSG00000095203	EPB41L4B	TRUE	TRUE
chr9	109217012	G	A	ENST00000374566	ENSG00000095203	EPB41L4B	TRUE	TRUE
chr9	109217018	G	A	ENST00000374566	ENSG00000095203	EPB41L4B	TRUE	TRUE
chr9	109217024	G	A	ENST00000374566	ENSG00000095203	EPB41L4B	TRUE	TRUE
chr9	109217030	G	A	ENST00000374566	ENSG00000095203	EPB41L4B	TRUE	TRUE
chr9	109217036	G	A	ENST00000374566	ENSG00000095203	EPB41L4B	TRUE	TRUE
chr9	109217051	C	A	ENST00000374566	ENSG00000095203	EPB41L4B	TRUE	TRUE
chr9	109217053	G	C	ENST00000374566	ENSG00000095203	EPB41L4B	TRUE	TRUE
chr9	109217053	G	T	ENST00000374566	ENSG00000095203	EPB41L4B	TRUE	TRUE
chr9	109217087	C	A	ENST00000374566	ENSG00000095203	EPB41L4B	TRUE	TRUE
chr9	109217090	C	A	ENST00000374566	ENSG00000095203	EPB41L4B	TRUE	TRUE
chr9	109217104	A	T	ENST00000374566	ENSG00000095203	EPB41L4B	TRUE	TRUE
chr9	109217113	G	T	ENST00000374566	ENSG00000095203	EPB41L4B	TRUE	TRUE
chr9	109217142	G	C	ENST00000374566	ENSG00000095203	EPB41L4B	TRUE	TRUE
chr9	109217142	G	T	ENST00000374566	ENSG00000095203	EPB41L4B	TRUE	TRUE
chr9	109217146	C	A	ENST00000374566	ENSG00000095203	EPB41L4B	TRUE	FALSE
chr9	109217146	C	G	ENST00000374566	ENSG00000095203	EPB41L4B	TRUE	FALSE
chr9	109217146	C	T	ENST00000374566	ENSG00000095203	EPB41L4B	TRUE	FALSE
chr9	109217147	T	A	ENST00000374566	ENSG00000095203	EPB41L4B	TRUE	FALSE
chr9	109217147	T	C	ENST00000374566	ENSG00000095203	EPB41L4B	TRUE	FALSE
chr9	109217147	T	G	ENST00000374566	ENSG00000095203	EPB41L4B	TRUE	FALSE
chr9	109243616	A	C	ENST00000374566	ENSG00000095203	EPB41L4B	TRUE	FALSE
chr9	109243616	A	G	ENST00000374566	ENSG00000095203	EPB41L4B	TRUE	FALSE
chr9	109243616	A	T	ENST00000374566	ENSG00000095203	EPB41L4B	TRUE	FALSE
chr9	109243617	C	A	ENST00000374566	ENSG00000095203	EPB41L4B	TRUE	FALSE
chr9	109243617	C	G	ENST00000374566	ENSG00000095203	EPB41L4B	TRUE	FALSE
chr9	109243617	C	T	ENST00000374566	ENSG00000095203	EPB41L4B	TRUE	FALSE
chr9	109243641	C	T	ENST00000374566	ENSG00000095203	EPB41L4B	TRUE	TRUE
chr9	109243642	C	T	ENST00000374566	ENSG00000095203	EPB41L4B	TRUE	TRUE
chr9	109243652	G	A	ENST00000374566	ENSG00000095203	EPB41L4B	TRUE	TRUE
chr9	109243674	A	C	ENST00000374566	ENSG00000095203	EPB41L4B	TRUE	TRUE
chr9	109243674	A	T	ENST00000374566	ENSG00000095203	EPB41L4B	TRUE	TRUE
chr9	109243679	G	A	ENST00000374566	ENSG00000095203	EPB41L4B	TRUE	TRUE
chr9	109243683	C	A	ENST00000374566	ENSG00000095203	EPB41L4B	TRUE	FALSE
chr9	109243683	C	G	ENST00000374566	ENSG00000095203	EPB41L4B	TRUE	FALSE
chr9	109243683	C	T	ENST00000374566	ENSG00000095203	EPB41L4B	TRUE	FALSE
chr9	109243684	T	A	ENST00000374566	ENSG00000095203	EPB41L4B	TRUE	FALSE
chr9	109243684	T	C	ENST00000374566	ENSG00000095203	EPB41L4B	TRUE	FALSE
chr9	109243684	T	G	ENST00000374566	ENSG00000095203	EPB41L4B	TRUE	FALSE
chr9	109247754	A	C	ENST00000374566	ENSG00000095203	EPB41L4B	TRUE	FALSE
chr9	109247754	A	G	ENST00000374566	ENSG00000095203	EPB41L4B	TRUE	FALSE
chr9	109247754	A	T	ENST00000374566	ENSG00000095203	EPB41L4B	TRUE	FALSE
chr9	109247755	C	A	ENST00000374566	ENSG00000095203	EPB41L4B	TRUE	FALSE
chr9	109247755	C	G	ENST00000374566	ENSG00000095203	EPB41L4B	TRUE	FALSE
chr9	109247755	C	T	ENST00000374566	ENSG00000095203	EPB41L4B	TRUE	FALSE
chr9	109247758	G	A	ENST00000374566	ENSG00000095203	EPB41L4B	TRUE	TRUE
chr9	109247759	G	C	ENST00000374566	ENSG00000095203	EPB41L4B	TRUE	TRUE
chr9	109247759	G	T	ENST00000374566	ENSG00000095203	EPB41L4B	TRUE	TRUE
chr9	109247773	C	A	ENST00000374566	ENSG00000095203	EPB41L4B	TRUE	TRUE
chr9	109247785	T	A	ENST00000374566	ENSG00000095203	EPB41L4B	TRUE	TRUE
chr9	109247789	G	T	ENST00000374566	ENSG00000095203	EPB41L4B	TRUE	TRUE
chr9	109247790	C	A	ENST00000374566	ENSG00000095203	EPB41L4B	TRUE	FALSE
chr9	109247790	C	G	ENST00000374566	ENSG00000095203	EPB41L4B	TRUE	FALSE
chr9	109247790	C	T	ENST00000374566	ENSG00000095203	EPB41L4B	TRUE	FALSE
chr9	109247791	T	A	ENST00000374566	ENSG00000095203	EPB41L4B	TRUE	FALSE
chr9	109247791	T	C	ENST00000374566	ENSG00000095203	EPB41L4B	TRUE	FALSE
chr9	109247791	T	G	ENST00000374566	ENSG00000095203	EPB41L4B	TRUE	FALSE
chr9	109251479	A	C	ENST00000374566	ENSG00000095203	EPB41L4B	TRUE	FALSE
chr9	109251479	A	G	ENST00000374566	ENSG00000095203	EPB41L4B	TRUE	FALSE
chr9	109251479	A	T	ENST00000374566	ENSG00000095203	EPB41L4B	TRUE	FALSE
chr9	109251480	C	A	ENST00000374566	ENSG00000095203	EPB41L4B	TRUE	FALSE
chr9	109251480	C	G	ENST00000374566	ENSG00000095203	EPB41L4B	TRUE	FALSE
chr9	109251480	C	T	ENST00000374566	ENSG00000095203	EPB41L4B	TRUE	FALSE
chr9	109251488	G	A	ENST00000374566	ENSG00000095203	EPB41L4B	TRUE	TRUE
chr9	109251512	C	A	ENST00000374566	ENSG00000095203	EPB41L4B	TRUE	FALSE
chr9	109251512	C	G	ENST00000374566	ENSG00000095203	EPB41L4B	TRUE	FALSE
chr9	109251512	C	T	ENST00000374566	ENSG00000095203	EPB41L4B	TRUE	FALSE
chr9	109251513	T	A	ENST00000374566	ENSG00000095203	EPB41L4B	TRUE	FALSE
chr9	109251513	T	C	ENST00000374566	ENSG00000095203	EPB41L4B	TRUE	FALSE
chr9	109251513	T	G	ENST00000374566	ENSG00000095203	EPB41L4B	TRUE	FALSE
chr9	109253439	A	C	ENST00000374566	ENSG00000095203	EPB41L4B	FALSE	FALSE
chr9	109253439	A	G	ENST00000374566	ENSG00000095203	EPB41L4B	FALSE	FALSE
chr9	109253439	A	T	ENST00000374566	ENSG00000095203	EPB41L4B	FALSE	FALSE
chr9	109253440	C	A	ENST00000374566	ENSG00000095203	EPB41L4B	FALSE	FALSE
chr9	109253440	C	G	ENST00000374566	ENSG00000095203	EPB41L4B	FALSE	FALSE
chr9	109253440	C	T	ENST00000374566	ENSG00000095203	EPB41L4B	FALSE	FALSE
chr9	109253444	T	A	ENST00000374566	ENSG00000095203	EPB41L4B	TRUE	TRUE
chr9	109253452	G	C	ENST00000374566	ENSG00000095203	EPB41L4B	TRUE	TRUE
chr9	109253452	G	T	ENST00000374566	ENSG00000095203	EPB41L4B	TRUE	TRUE
chr9	109253459	T	A	ENST00000374566	ENSG00000095203	EPB41L4B	TRUE	TRUE
chr9	109253469	A	C	ENST00000374566	ENSG00000095203	EPB41L4B	TRUE	TRUE
chr9	109253469	A	T	ENST00000374566	ENSG00000095203	EPB41L4B	TRUE	TRUE
chr9	109253477	T	A	ENST00000374566	ENSG00000095203	EPB41L4B	TRUE	TRUE
chr9	109253486	T	A	ENST00000374566	ENSG00000095203	EPB41L4B	TRUE	TRUE
chr9	109253492	C	A	ENST00000374566	ENSG00000095203	EPB41L4B	TRUE	TRUE
chr9	109253507	T	A	ENST00000374566	ENSG00000095203	EPB41L4B	TRUE	TRUE
chr9	109253510	G	A	ENST00000374566	ENSG00000095203	EPB41L4B	TRUE	TRUE
chr9	109253512	A	C	ENST00000374566	ENSG00000095203	EPB41L4B	TRUE	TRUE
chr9	109253512	A	T	ENST00000374566	ENSG00000095203	EPB41L4B	TRUE	TRUE
chr9	109253534	G	A	ENST00000374566	ENSG00000095203	EPB41L4B	TRUE	TRUE
chr9	109253535	A	C	ENST00000374566	ENSG00000095203	EPB41L4B	TRUE	TRUE
chr9	109253535	A	T	ENST00000374566	ENSG00000095203	EPB41L4B	TRUE	TRUE
chr9	109253540	C	A	ENST00000374566	ENSG00000095203	EPB41L4B	TRUE	TRUE
chr9	109253551	C	A	ENST00000374566	ENSG00000095203	EPB41L4B	FALSE	FALSE
chr9	109253551	C	G	ENST00000374566	ENSG00000095203	EPB41L4B	FALSE	FALSE
chr9	109253551	C	T	ENST00000374566	ENSG00000095203	EPB41L4B	FALSE	FALSE
chr9	109253552	T	A	ENST00000374566	ENSG00000095203	EPB41L4B	FALSE	FALSE
chr9	109253552	T	C	ENST00000374566	ENSG00000095203	EPB41L4B	FALSE	FALSE
chr9	109253552	T	G	ENST00000374566	ENSG00000095203	EPB41L4B	FALSE	FALSE
chr9	109255509	A	C	ENST00000374566	ENSG00000095203	EPB41L4B	TRUE	FALSE
chr9	109255509	A	G	ENST00000374566	ENSG00000095203	EPB41L4B	TRUE	FALSE
chr9	109255509	A	T	ENST00000374566	ENSG00000095203	EPB41L4B	TRUE	FALSE
chr9	109255510	C	A	ENST00000374566	ENSG00000095203	EPB41L4B	TRUE	FALSE
chr9	109255510	C	G	ENST00000374566	ENSG00000095203	EPB41L4B	TRUE	FALSE
chr9	109255510	C	T	ENST00000374566	ENSG00000095203	EPB41L4B	TRUE	FALSE
chr9	109255518	T	A	ENST00000374566	ENSG00000095203	EPB41L4B	TRUE	TRUE
chr9	109255551	T	A	ENST00000374566	ENSG00000095203	EPB41L4B	TRUE	TRUE
chr9	109255560	T	A	ENST00000374566	ENSG00000095203	EPB41L4B	TRUE	TRUE
chr9	109255569	C	A	ENST00000374566	ENSG00000095203	EPB41L4B	TRUE	TRUE
chr9	109255584	G	A	ENST00000374566	ENSG00000095203	EPB41L4B	TRUE	TRUE
chr9	109255602	C	A	ENST00000374566	ENSG00000095203	EPB41L4B	TRUE	TRUE
chr9	109255609	A	T	ENST00000374566	ENSG00000095203	EPB41L4B	TRUE	TRUE
chr9	109255614	T	A	ENST00000374566	ENSG00000095203	EPB41L4B	TRUE	TRUE
chr9	109255615	C	T	ENST00000374566	ENSG00000095203	EPB41L4B	TRUE	TRUE
chr9	109255616	C	T	ENST00000374566	ENSG00000095203	EPB41L4B	TRUE	TRUE
chr9	109255626	T	A	ENST00000374566	ENSG00000095203	EPB41L4B	TRUE	TRUE
chr9	109255627	G	T	ENST00000374566	ENSG00000095203	EPB41L4B	TRUE	TRUE
chr9	109255646	A	C	ENST00000374566	ENSG00000095203	EPB41L4B	TRUE	TRUE
chr9	109255646	A	T	ENST00000374566	ENSG00000095203	EPB41L4B	TRUE	TRUE
chr9	109255668	C	A	ENST00000374566	ENSG00000095203	EPB41L4B	TRUE	TRUE
chr9	109255671	G	A	ENST00000374566	ENSG00000095203	EPB41L4B	TRUE	TRUE
chr9	109255674	C	A	ENST00000374566	ENSG00000095203	EPB41L4B	TRUE	TRUE
chr9	109255680	C	A	ENST00000374566	ENSG00000095203	EPB41L4B	TRUE	TRUE
chr9	109255681	C	A	ENST00000374566	ENSG00000095203	EPB41L4B	TRUE	FALSE
chr9	109255681	C	G	ENST00000374566	ENSG00000095203	EPB41L4B	TRUE	FALSE
chr9	109255681	C	T	ENST00000374566	ENSG00000095203	EPB41L4B	TRUE	FALSE
chr9	109255682	T	A	ENST00000374566	ENSG00000095203	EPB41L4B	TRUE	FALSE
chr9	109255682	T	C	ENST00000374566	ENSG00000095203	EPB41L4B	TRUE	FALSE
chr9	109255682	T	G	ENST00000374566	ENSG00000095203	EPB41L4B	TRUE	FALSE
chr9	109255772	A	C	ENST00000374566	ENSG00000095203	EPB41L4B	TRUE	FALSE
chr9	109255772	A	G	ENST00000374566	ENSG00000095203	EPB41L4B	TRUE	FALSE
chr9	109255772	A	T	ENST00000374566	ENSG00000095203	EPB41L4B	TRUE	FALSE
chr9	109255773	C	A	ENST00000374566	ENSG00000095203	EPB41L4B	TRUE	FALSE
chr9	109255773	C	G	ENST00000374566	ENSG00000095203	EPB41L4B	TRUE	FALSE
chr9	109255773	C	T	ENST00000374566	ENSG00000095203	EPB41L4B	TRUE	FALSE
chr9	109255776	G	A	ENST00000374566	ENSG00000095203	EPB41L4B	TRUE	TRUE
chr9	109255788	C	A	ENST00000374566	ENSG00000095203	EPB41L4B	TRUE	TRUE
chr9	109255805	A	T	ENST00000374566	ENSG00000095203	EPB41L4B	TRUE	TRUE
chr9	109255809	T	A	ENST00000374566	ENSG00000095203	EPB41L4B	TRUE	TRUE
chr9	109255815	T	A	ENST00000374566	ENSG00000095203	EPB41L4B	TRUE	TRUE
chr9	109255818	T	A	ENST00000374566	ENSG00000095203	EPB41L4B
chr9	109255830	T	A	ENST00000374566	ENSG00000095203	EPB41L4B	TRUE	TRUE
chr9	109255839	T	A	ENST00000374566	ENSG00000095203	EPB41L4B	TRUE	TRUE
chr9	109255843	C	T	ENST00000374566	ENSG00000095203	EPB41L4B	TRUE	TRUE
chr9	109255844	C	A	ENST00000374566	ENSG00000095203	EPB41L4B	TRUE	FALSE
chr9	109255844	C	G	ENST00000374566	ENSG00000095203	EPB41L4B	TRUE	FALSE
chr9	109255844	C	T	ENST00000374566	ENSG00000095203	EPB41L4B	TRUE	FALSE
chr9	109255845	T	A	ENST00000374566	ENSG00000095203	EPB41L4B	TRUE	FALSE
chr9	109255845	T	C	ENST00000374566	ENSG00000095203	EPB41L4B	TRUE	FALSE
chr9	109255845	T	G	ENST00000374566	ENSG00000095203	EPB41L4B	TRUE	FALSE
chr9	109256134	A	C	ENST00000374566	ENSG00000095203	EPB41L4B	FALSE	FALSE
chr9	109256134	A	G	ENST00000374566	ENSG00000095203	EPB41L4B	FALSE	FALSE
chr9	109256134	A	T	ENST00000374566	ENSG00000095203	EPB41L4B	FALSE	FALSE
chr9	109256135	C	A	ENST00000374566	ENSG00000095203	EPB41L4B	FALSE	FALSE
chr9	109256135	C	G	ENST00000374566	ENSG00000095203	EPB41L4B	FALSE	FALSE
chr9	109256135	C	T	ENST00000374566	ENSG00000095203	EPB41L4B	FALSE	FALSE
chr9	109256136	C	T	ENST00000374566	ENSG00000095203	EPB41L4B	TRUE	TRUE
chr9	109256145	A	C	ENST00000374566	ENSG00000095203	EPB41L4B	TRUE	TRUE
chr9	109256145	A	T	ENST00000374566	ENSG00000095203	EPB41L4B	TRUE	TRUE
chr9	109256155	T	A	ENST00000374566	ENSG00000095203	EPB41L4B	TRUE	TRUE
chr9	109256164	C	A	ENST00000374566	ENSG00000095203	EPB41L4B	TRUE	TRUE
chr9	109256167	C	A	ENST00000374566	ENSG00000095203	EPB41L4B	TRUE	TRUE
chr9	109256175	A	C	ENST00000374566	ENSG00000095203	EPB41L4B	TRUE	TRUE
chr9	109256175	A	T	ENST00000374566	ENSG00000095203	EPB41L4B	TRUE	TRUE
chr9	109256197	C	A	ENST00000374566	ENSG00000095203	EPB41L4B	TRUE	TRUE
chr9	109256204	A	C	ENST00000374566	ENSG00000095203	EPB41L4B	TRUE	TRUE
chr9	109256204	A	T	ENST00000374566	ENSG00000095203	EPB41L4B	TRUE	TRUE
chr9	109256209	C	A	ENST00000374566	ENSG00000095203	EPB41L4B	TRUE	TRUE
chr9	109256210	A	T	ENST00000374566	ENSG00000095203	EPB41L4B	TRUE	TRUE
chr9	109256221	T	A	ENST00000374566	ENSG00000095203	EPB41L4B	TRUE	TRUE
chr9	109256224	C	A	ENST00000374566	ENSG00000095203	EPB41L4B	TRUE	TRUE
chr9	109256225	C	A	ENST00000374566	ENSG00000095203	EPB41L4B	FALSE	FALSE
chr9	109256225	C	G	ENST00000374566	ENSG00000095203	EPB41L4B	FALSE	FALSE
chr9	109256225	C	T	ENST00000374566	ENSG00000095203	EPB41L4B	FALSE	FALSE
chr9	109256226	T	A	ENST00000374566	ENSG00000095203	EPB41L4B	FALSE	FALSE
chr9	109256226	T	C	ENST00000374566	ENSG00000095203	EPB41L4B	FALSE	FALSE
chr9	109256226	T	G	ENST00000374566	ENSG00000095203	EPB41L4B	FALSE	FALSE
chr9	109256391	A	C	ENST00000374566	ENSG00000095203	EPB41L4B	TRUE	FALSE
chr9	109256391	A	G	ENST00000374566	ENSG00000095203	EPB41L4B	TRUE	FALSE
chr9	109256391	A	T	ENST00000374566	ENSG00000095203	EPB41L4B	TRUE	FALSE
chr9	109256392	C	A	ENST00000374566	ENSG00000095203	EPB41L4B	TRUE	FALSE
chr9	109256392	C	G	ENST00000374566	ENSG00000095203	EPB41L4B	TRUE	FALSE
chr9	109256392	C	T	ENST00000374566	ENSG00000095203	EPB41L4B	TRUE	FALSE
chr9	109256417	A	C	ENST00000374566	ENSG00000095203	EPB41L4B	TRUE	TRUE
chr9	109256417	A	T	ENST00000374566	ENSG00000095203	EPB41L4B	TRUE	TRUE
chr9	109256425	C	A	ENST00000374566	ENSG00000095203	EPB41L4B	TRUE	TRUE
chr9	109256429	C	T	ENST00000374566	ENSG00000095203	EPB41L4B	TRUE	TRUE
chr9	109256430	C	T	ENST00000374566	ENSG00000095203	EPB41L4B	TRUE	TRUE
chr9	109256434	T	A	ENST00000374566	ENSG00000095203	EPB41L4B	TRUE	TRUE
chr9	109256440	T	A	ENST00000374566	ENSG00000095203	EPB41L4B	TRUE	TRUE
chr9	109256447	A	C	ENST00000374566	ENSG00000095203	EPB41L4B	TRUE	TRUE
chr9	109256447	A	T	ENST00000374566	ENSG00000095203	EPB41L4B	TRUE	TRUE
chr9	109256458	C	A	ENST00000374566	ENSG00000095203	EPB41L4B	TRUE	TRUE
chr9	109256464	G	A	ENST00000374566	ENSG00000095203	EPB41L4B	TRUE	TRUE
chr9	109256476	T	A	ENST00000374566	ENSG00000095203	EPB41L4B	TRUE	TRUE
chr9	109256479	C	A	ENST00000374566	ENSG00000095203	EPB41L4B	TRUE	TRUE
chr9	109256481	C	A	ENST00000374566	ENSG00000095203	EPB41L4B	TRUE	FALSE
chr9	109256481	C	G	ENST00000374566	ENSG00000095203	EPB41L4B	TRUE	FALSE
chr9	109256481	C	T	ENST00000374566	ENSG00000095203	EPB41L4B	TRUE	FALSE
chr9	109256482	T	A	ENST00000374566	ENSG00000095203	EPB41L4B	TRUE	FALSE
chr9	109256482	T	C	ENST00000374566	ENSG00000095203	EPB41L4B	TRUE	FALSE
chr9	109256482	T	G	ENST00000374566	ENSG00000095203	EPB41L4B	TRUE	FALSE
chr9	109258175	A	C	ENST00000374566	ENSG00000095203	EPB41L4B	TRUE	FALSE
chr9	109258175	A	G	ENST00000374566	ENSG00000095203	EPB41L4B	TRUE	FALSE
chr9	109258175	A	T	ENST00000374566	ENSG00000095203	EPB41L4B	TRUE	FALSE
chr9	109258176	C	A	ENST00000374566	ENSG00000095203	EPB41L4B	TRUE	FALSE
chr9	109258176	C	G	ENST00000374566	ENSG00000095203	EPB41L4B	TRUE	FALSE
chr9	109258176	C	T	ENST00000374566	ENSG00000095203	EPB41L4B	TRUE	FALSE
chr9	109258179	G	T	ENST00000374566	ENSG00000095203	EPB41L4B	TRUE	TRUE
chr9	109258184	C	A	ENST00000374566	ENSG00000095203	EPB41L4B	TRUE	TRUE
chr9	109258187	T	A	ENST00000374566	ENSG00000095203	EPB41L4B	TRUE	TRUE
chr9	109258188	C	T	ENST00000374566	ENSG00000095203	EPB41L4B	TRUE	TRUE
chr9	109258189	C	T	ENST00000374566	ENSG00000095203	EPB41L4B	TRUE	TRUE
chr9	109258193	T	A	ENST00000374566	ENSG00000095203	EPB41L4B	TRUE	TRUE
chr9	109258196	G	A	ENST00000374566	ENSG00000095203	EPB41L4B	TRUE	TRUE
chr9	109258211	C	A	ENST00000374566	ENSG00000095203	EPB41L4B	TRUE	TRUE
chr9	109258220	C	A	ENST00000374566	ENSG00000095203	EPB41L4B	TRUE	TRUE
chr9	109258226	G	A	ENST00000374566	ENSG00000095203	EPB41L4B	TRUE	TRUE
chr9	109258247	C	A	ENST00000374566	ENSG00000095203	EPB41L4B	TRUE	TRUE
chr9	109258259	C	A	ENST00000374566	ENSG00000095203	EPB41L4B	TRUE	TRUE
chr9	109258271	C	A	ENST00000374566	ENSG00000095203	EPB41L4B	TRUE	TRUE
chr9	109258280	C	A	ENST00000374566	ENSG00000095203	EPB41L4B	TRUE	TRUE
chr9	109258281	G	T	ENST00000374566	ENSG00000095203	EPB41L4B	TRUE	TRUE
chr9	109258286	C	A	ENST00000374566	ENSG00000095203	EPB41L4B	TRUE	TRUE
chr9	109258295	C	A	ENST00000374566	ENSG00000095203	EPB41L4B	TRUE	TRUE
chr9	109258298	C	A	ENST00000374566	ENSG00000095203	EPB41L4B	TRUE	FALSE
chr9	109258298	C	G	ENST00000374566	ENSG00000095203	EPB41L4B	TRUE	FALSE
chr9	109258298	C	T	ENST00000374566	ENSG00000095203	EPB41L4B	TRUE	FALSE
chr9	109258299	T	A	ENST00000374566	ENSG00000095203	EPB41L4B	TRUE	FALSE
chr9	109258299	T	C	ENST00000374566	ENSG00000095203	EPB41L4B	TRUE	FALSE
chr9	109258299	T	G	ENST00000374566	ENSG00000095203	EPB41L4B	TRUE	FALSE
chr9	109263048	A	C	ENST00000374566	ENSG00000095203	EPB41L4B	TRUE	FALSE
chr9	109263048	A	G	ENST00000374566	ENSG00000095203	EPB41L4B	TRUE	FALSE
chr9	109263048	A	T	ENST00000374566	ENSG00000095203	EPB41L4B	TRUE	FALSE
chr9	109263049	C	A	ENST00000374566	ENSG00000095203	EPB41L4B	TRUE	FALSE
chr9	109263049	C	G	ENST00000374566	ENSG00000095203	EPB41L4B	TRUE	FALSE
chr9	109263049	C	T	ENST00000374566	ENSG00000095203	EPB41L4B	TRUE	FALSE
chr9	109263053	G	A	ENST00000374566	ENSG00000095203	EPB41L4B	TRUE	TRUE
chr9	109263057	A	T	ENST00000374566	ENSG00000095203	EPB41L4B	TRUE	TRUE
chr9	109263070	A	C	ENST00000374566	ENSG00000095203	EPB41L4B	TRUE	TRUE
chr9	109263070	A	T	ENST00000374566	ENSG00000095203	EPB41L4B	TRUE	TRUE
chr9	109263074	C	A	ENST00000374566	ENSG00000095203	EPB41L4B	TRUE	TRUE
chr9	109263086	C	A	ENST00000374566	ENSG00000095203	EPB41L4B	TRUE	TRUE
chr9	109263087	A	C	ENST00000374566	ENSG00000095203	EPB41L4B	TRUE	TRUE
chr9	109263087	A	T	ENST00000374566	ENSG00000095203	EPB41L4B	TRUE	TRUE
chr9	109263093	G	T	ENST00000374566	ENSG00000095203	EPB41L4B	TRUE	TRUE
chr9	109263098	T	A	ENST00000374566	ENSG00000095203	EPB41L4B	TRUE	TRUE
chr9	109263100	A	T	ENST00000374566	ENSG00000095203	EPB41L4B	TRUE	TRUE
chr9	109263103	C	A	ENST00000374566	ENSG00000095203	EPB41L4B	TRUE	FALSE
chr9	109263103	C	G	ENST00000374566	ENSG00000095203	EPB41L4B	TRUE	FALSE
chr9	109263103	C	T	ENST00000374566	ENSG00000095203	EPB41L4B	TRUE	FALSE
chr9	109263104	T	A	ENST00000374566	ENSG00000095203	EPB41L4B	TRUE	FALSE
chr9	109263104	T	C	ENST00000374566	ENSG00000095203	EPB41L4B	TRUE	FALSE
chr9	109263104	T	G	ENST00000374566	ENSG00000095203	EPB41L4B	TRUE	FALSE
chr9	109264978	A	C	ENST00000374566	ENSG00000095203	EPB41L4B	FALSE	FALSE
chr9	109264978	A	G	ENST00000374566	ENSG00000095203	EPB41L4B	FALSE	FALSE
chr9	109264978	A	T	ENST00000374566	ENSG00000095203	EPB41L4B	FALSE	FALSE
chr9	109264979	C	A	ENST00000374566	ENSG00000095203	EPB41L4B	FALSE	FALSE
chr9	109264979	C	G	ENST00000374566	ENSG00000095203	EPB41L4B	FALSE	FALSE
chr9	109264979	C	T	ENST00000374566	ENSG00000095203	EPB41L4B	FALSE	FALSE
chr9	109264981	T	A	ENST00000374566	ENSG00000095203	EPB41L4B	TRUE	TRUE
chr9	109264984	C	A	ENST00000374566	ENSG00000095203	EPB41L4B	TRUE	TRUE
chr9	109265008	G	A	ENST00000374566	ENSG00000095203	EPB41L4B	TRUE	TRUE
chr9	109265010	A	C	ENST00000374566	ENSG00000095203	EPB41L4B	TRUE	TRUE
chr9	109265010	A	T	ENST00000374566	ENSG00000095203	EPB41L4B	TRUE	TRUE
chr9	109265021	G	C	ENST00000374566	ENSG00000095203	EPB41L4B	TRUE	TRUE
chr9	109265021	G	T	ENST00000374566	ENSG00000095203	EPB41L4B	TRUE	TRUE
chr9	109265025	C	A	ENST00000374566	ENSG00000095203	EPB41L4B	FALSE	FALSE
chr9	109265025	C	G	ENST00000374566	ENSG00000095203	EPB41L4B	FALSE	FALSE
chr9	109265025	C	T	ENST00000374566	ENSG00000095203	EPB41L4B	FALSE	FALSE
chr9	109265026	T	A	ENST00000374566	ENSG00000095203	EPB41L4B	FALSE	FALSE
chr9	109265026	T	C	ENST00000374566	ENSG00000095203	EPB41L4B	FALSE	FALSE
chr9	109265026	T	G	ENST00000374566	ENSG00000095203	EPB41L4B	FALSE	FALSE
chr9	109267471	A	C	ENST00000374566	ENSG00000095203	EPB41L4B	FALSE	FALSE
chr9	109267471	A	G	ENST00000374566	ENSG00000095203	EPB41L4B	FALSE	FALSE
chr9	109267471	A	T	ENST00000374566	ENSG00000095203	EPB41L4B	FALSE	FALSE
chr9	109267472	C	A	ENST00000374566	ENSG00000095203	EPB41L4B	FALSE	FALSE
chr9	109267472	C	G	ENST00000374566	ENSG00000095203	EPB41L4B	FALSE	FALSE
chr9	109267472	C	T	ENST00000374566	ENSG00000095203	EPB41L4B	FALSE	FALSE
chr9	109267483	C	A	ENST00000374566	ENSG00000095203	EPB41L4B	TRUE	TRUE
chr9	109267486	C	A	ENST00000374566	ENSG00000095203	EPB41L4B	TRUE	TRUE
chr9	109267504	C	A	ENST00000374566	ENSG00000095203	EPB41L4B	TRUE	TRUE
chr9	109267506	G	C	ENST00000374566	ENSG00000095203	EPB41L4B	TRUE	TRUE
chr9	109267506	G	T	ENST00000374566	ENSG00000095203	EPB41L4B	TRUE	TRUE
chr9	109267511	A	C	ENST00000374566	ENSG00000095203	EPB41L4B	TRUE	TRUE
chr9	109267511	A	T	ENST00000374566	ENSG00000095203	EPB41L4B	TRUE	TRUE
chr9	109267514	G	C	ENST00000374566	ENSG00000095203	EPB41L4B	TRUE	TRUE
chr9	109267514	G	T	ENST00000374566	ENSG00000095203	EPB41L4B	TRUE	TRUE
chr9	109267519	T	A	ENST00000374566	ENSG00000095203	EPB41L4B	TRUE	TRUE
chr9	109267525	G	A	ENST00000374566	ENSG00000095203	EPB41L4B	TRUE	TRUE
chr9	109267533	A	C	ENST00000374566	ENSG00000095203	EPB41L4B	TRUE	TRUE
chr9	109267533	A	T	ENST00000374566	ENSG00000095203	EPB41L4B	TRUE	TRUE
chr9	109267538	A	C	ENST00000374566	ENSG00000095203	EPB41L4B	TRUE	TRUE
chr9	109267538	A	T	ENST00000374566	ENSG00000095203	EPB41L4B	TRUE	TRUE
chr9	109267549	C	A	ENST00000374566	ENSG00000095203	EPB41L4B	TRUE	TRUE
chr9	109267552	C	A	ENST00000374566	ENSG00000095203	EPB41L4B	FALSE	FALSE
chr9	109267552	C	G	ENST00000374566	ENSG00000095203	EPB41L4B	FALSE	FALSE
chr9	109267552	C	T	ENST00000374566	ENSG00000095203	EPB41L4B	FALSE	FALSE
chr9	109267553	T	A	ENST00000374566	ENSG00000095203	EPB41L4B	FALSE	FALSE
chr9	109267553	T	C	ENST00000374566	ENSG00000095203	EPB41L4B	FALSE	FALSE
chr9	109267553	T	G	ENST00000374566	ENSG00000095203	EPB41L4B	FALSE	FALSE
chr9	109268389	A	C	ENST00000374566	ENSG00000095203	EPB41L4B	TRUE	FALSE
chr9	109268389	A	G	ENST00000374566	ENSG00000095203	EPB41L4B	TRUE	FALSE
chr9	109268389	A	T	ENST00000374566	ENSG00000095203	EPB41L4B	TRUE	FALSE
chr9	109268390	C	A	ENST00000374566	ENSG00000095203	EPB41L4B	TRUE	FALSE
chr9	109268390	C	G	ENST00000374566	ENSG00000095203	EPB41L4B	TRUE	FALSE
chr9	109268390	C	T	ENST00000374566	ENSG00000095203	EPB41L4B	TRUE	FALSE
chr9	109268394	T	A	ENST00000374566	ENSG00000095203	EPB41L4B	TRUE	TRUE
chr9	109268400	G	A	ENST00000374566	ENSG00000095203	EPB41L4B	TRUE	TRUE
chr9	109268403	T	A	ENST00000374566	ENSG00000095203	EPB41L4B	TRUE	TRUE
chr9	109268406	T	A	ENST00000374566	ENSG00000095203	EPB41L4B
chr9	109268415	T	A	ENST00000374566	ENSG00000095203	EPB41L4B	TRUE	TRUE
chr9	109268428	C	T	ENST00000374566	ENSG00000095203	EPB41L4B	TRUE	TRUE
chr9	109268429	C	T	ENST00000374566	ENSG00000095203	EPB41L4B	TRUE	TRUE
chr9	109268434	C	A	ENST00000374566	ENSG00000095203	EPB41L4B	TRUE	FALSE
chr9	109268434	C	G	ENST00000374566	ENSG00000095203	EPB41L4B	TRUE	FALSE
chr9	109268434	C	T	ENST00000374566	ENSG00000095203	EPB41L4B	TRUE	FALSE
chr9	109268435	T	A	ENST00000374566	ENSG00000095203	EPB41L4B	TRUE	FALSE
chr9	109268435	T	C	ENST00000374566	ENSG00000095203	EPB41L4B	TRUE	FALSE
chr9	109268435	T	G	ENST00000374566	ENSG00000095203	EPB41L4B	TRUE	FALSE
chr9	109279815	A	C	ENST00000374566	ENSG00000095203	EPB41L4B	TRUE	FALSE
chr9	109279815	A	G	ENST00000374566	ENSG00000095203	EPB41L4B	TRUE	FALSE
chr9	109279815	A	T	ENST00000374566	ENSG00000095203	EPB41L4B	TRUE	FALSE
chr9	109279816	C	A	ENST00000374566	ENSG00000095203	EPB41L4B	TRUE	FALSE
chr9	109279816	C	G	ENST00000374566	ENSG00000095203	EPB41L4B	TRUE	FALSE
chr9	109279816	C	T	ENST00000374566	ENSG00000095203	EPB41L4B	TRUE	FALSE
chr9	109279825	G	A	ENST00000374566	ENSG00000095203	EPB41L4B	TRUE	TRUE
chr9	109279843	G	A	ENST00000374566	ENSG00000095203	EPB41L4B	TRUE	TRUE
chr9	109279853	G	C	ENST00000374566	ENSG00000095203	EPB41L4B	TRUE	TRUE
chr9	109279853	G	T	ENST00000374566	ENSG00000095203	EPB41L4B	TRUE	TRUE
chr9	109279864	C	A	ENST00000374566	ENSG00000095203	EPB41L4B	TRUE	TRUE
chr9	109279875	A	T	ENST00000374566	ENSG00000095203	EPB41L4B	TRUE	TRUE
chr9	109279880	G	C	ENST00000374566	ENSG00000095203	EPB41L4B	TRUE	TRUE
chr9	109279880	G	T	ENST00000374566	ENSG00000095203	EPB41L4B	TRUE	TRUE
chr9	109279891	G	A	ENST00000374566	ENSG00000095203	EPB41L4B	TRUE	TRUE
chr9	109279899	A	T	ENST00000374566	ENSG00000095203	EPB41L4B	TRUE	TRUE
chr9	109279906	G	A	ENST00000374566	ENSG00000095203	EPB41L4B	TRUE	TRUE
chr9	109279912	T	A	ENST00000374566	ENSG00000095203	EPB41L4B	TRUE	TRUE
chr9	109279921	T	A	ENST00000374566	ENSG00000095203	EPB41L4B	TRUE	TRUE
chr9	109279922	C	A	ENST00000374566	ENSG00000095203	EPB41L4B	TRUE	FALSE
chr9	109279922	C	G	ENST00000374566	ENSG00000095203	EPB41L4B	TRUE	FALSE
chr9	109279922	C	T	ENST00000374566	ENSG00000095203	EPB41L4B	TRUE	FALSE
chr9	109279923	T	A	ENST00000374566	ENSG00000095203	EPB41L4B	TRUE	FALSE
chr9	109279923	T	C	ENST00000374566	ENSG00000095203	EPB41L4B	TRUE	FALSE
chr9	109279923	T	G	ENST00000374566	ENSG00000095203	EPB41L4B	TRUE	FALSE
chr9	109320139	A	C	ENST00000374566	ENSG00000095203	EPB41L4B	TRUE	FALSE
chr9	109320139	A	G	ENST00000374566	ENSG00000095203	EPB41L4B	TRUE	FALSE
chr9	109320139	A	T	ENST00000374566	ENSG00000095203	EPB41L4B	TRUE	FALSE
chr9	109320140	C	A	ENST00000374566	ENSG00000095203	EPB41L4B	TRUE	FALSE
chr9	109320140	C	G	ENST00000374566	ENSG00000095203	EPB41L4B	TRUE	FALSE
chr9	109320140	C	T	ENST00000374566	ENSG00000095203	EPB41L4B	TRUE	FALSE
chr9	109320161	C	A	ENST00000374566	ENSG00000095203	EPB41L4B	TRUE	TRUE
chr9	109320186	G	T	ENST00000374566	ENSG00000095203	EPB41L4B	TRUE	TRUE
chr9	109320189	G	C	ENST00000374566	ENSG00000095203	EPB41L4B	TRUE	TRUE
chr9	109320189	G	T	ENST00000374566	ENSG00000095203	EPB41L4B	TRUE	TRUE
chr9	109320203	T	A	ENST00000374566	ENSG00000095203	EPB41L4B
chr9	109320304	G	T	ENST00000374566	ENSG00000095203	EPB41L4B
chr9	109320353	C	A	ENST00000374566	ENSG00000095203	EPB41L4B
chr9	109320396	G	C	ENST00000374566	ENSG00000095203	EPB41L4B	FALSE	FALSE
chr9	109320396	G	T	ENST00000374566	ENSG00000095203	EPB41L4B	FALSE	FALSE
chr9	109320404	G	A	ENST00000374566	ENSG00000095203	EPB41L4B	FALSE	FALSE
chr9	109379576	G	A	ENST00000374541	ENSG00000070159	PTPN3	FALSE	FALSE
chr9	109379581	A	C	ENST00000374541	ENSG00000070159	PTPN3	FALSE	FALSE
chr9	109379581	A	T	ENST00000374541	ENSG00000070159	PTPN3	FALSE	FALSE
chr9	109379588	C	A	ENST00000374541	ENSG00000070159	PTPN3	FALSE	FALSE
chr9	109379591	C	A	ENST00000374541	ENSG00000070159	PTPN3	FALSE	FALSE
chr9	109379592	A	C	ENST00000374541	ENSG00000070159	PTPN3	FALSE	FALSE
chr9	109379592	A	T	ENST00000374541	ENSG00000070159	PTPN3	FALSE	FALSE
chr9	109379612	C	A	ENST00000374541	ENSG00000070159	PTPN3	FALSE	FALSE
chr9	109379613	A	T	ENST00000374541	ENSG00000070159	PTPN3	FALSE	FALSE
chr9	109379624	T	A	ENST00000374541	ENSG00000070159	PTPN3	FALSE	FALSE
chr9	109379625	G	C	ENST00000374541	ENSG00000070159	PTPN3	FALSE	FALSE
chr9	109379625	G	T	ENST00000374541	ENSG00000070159	PTPN3	FALSE	FALSE
chr9	109379630	G	A	ENST00000374541	ENSG00000070159	PTPN3	FALSE	FALSE
chr9	109379634	C	A	ENST00000374541	ENSG00000070159	PTPN3	TRUE	FALSE
chr9	109379634	C	G	ENST00000374541	ENSG00000070159	PTPN3	TRUE	FALSE
chr9	109379634	C	T	ENST00000374541	ENSG00000070159	PTPN3	TRUE	FALSE
chr9	109379635	T	A	ENST00000374541	ENSG00000070159	PTPN3	TRUE	FALSE
chr9	109379635	T	C	ENST00000374541	ENSG00000070159	PTPN3	TRUE	FALSE
chr9	109379635	T	G	ENST00000374541	ENSG00000070159	PTPN3	TRUE	FALSE
chr9	109381650	A	C	ENST00000374541	ENSG00000070159	PTPN3	TRUE	FALSE
chr9	109381650	A	G	ENST00000374541	ENSG00000070159	PTPN3	TRUE	FALSE
chr9	109381650	A	T	ENST00000374541	ENSG00000070159	PTPN3	TRUE	FALSE
chr9	109381651	C	A	ENST00000374541	ENSG00000070159	PTPN3	TRUE	FALSE
chr9	109381651	C	G	ENST00000374541	ENSG00000070159	PTPN3	TRUE	FALSE
chr9	109381651	C	T	ENST00000374541	ENSG00000070159	PTPN3	TRUE	FALSE
chr9	109381653	G	C	ENST00000374541	ENSG00000070159	PTPN3	FALSE	FALSE
chr9	109381653	G	T	ENST00000374541	ENSG00000070159	PTPN3	FALSE	FALSE
chr9	109381660	G	A	ENST00000374541	ENSG00000070159	PTPN3	FALSE	FALSE
chr9	109381678	G	A	ENST00000374541	ENSG00000070159	PTPN3	FALSE	FALSE
chr9	109381684	G	A	ENST00000374541	ENSG00000070159	PTPN3	FALSE	FALSE
chr9	109381690	T	A	ENST00000374541	ENSG00000070159	PTPN3	FALSE	FALSE
chr9	109381693	G	A	ENST00000374541	ENSG00000070159	PTPN3	FALSE	FALSE
chr9	109381709	G	C	ENST00000374541	ENSG00000070159	PTPN3	TRUE	TRUE
chr9	109381709	G	T	ENST00000374541	ENSG00000070159	PTPN3	TRUE	TRUE
chr9	109381729	C	A	ENST00000374541	ENSG00000070159	PTPN3	TRUE	TRUE
chr9	109381736	G	T	ENST00000374541	ENSG00000070159	PTPN3	TRUE	TRUE
chr9	109381750	C	A	ENST00000374541	ENSG00000070159	PTPN3	TRUE	TRUE
chr9	109381761	A	T	ENST00000374541	ENSG00000070159	PTPN3	TRUE	TRUE
chr9	109381774	G	A	ENST00000374541	ENSG00000070159	PTPN3	TRUE	TRUE
chr9	109381783	C	A	ENST00000374541	ENSG00000070159	PTPN3	TRUE	TRUE
chr9	109381788	C	A	ENST00000374541	ENSG00000070159	PTPN3	TRUE	FALSE
chr9	109381788	C	G	ENST00000374541	ENSG00000070159	PTPN3	TRUE	FALSE
chr9	109381788	C	T	ENST00000374541	ENSG00000070159	PTPN3	TRUE	FALSE
chr9	109381789	T	A	ENST00000374541	ENSG00000070159	PTPN3	TRUE	FALSE
chr9	109381789	T	C	ENST00000374541	ENSG00000070159	PTPN3	TRUE	FALSE
chr9	109381789	T	G	ENST00000374541	ENSG00000070159	PTPN3	TRUE	FALSE
chr9	109382300	A	C	ENST00000374541	ENSG00000070159	PTPN3	TRUE	FALSE
chr9	109382300	A	G	ENST00000374541	ENSG00000070159	PTPN3	TRUE	FALSE
chr9	109382300	A	T	ENST00000374541	ENSG00000070159	PTPN3	TRUE	FALSE
chr9	109382301	C	A	ENST00000374541	ENSG00000070159	PTPN3	TRUE	FALSE
chr9	109382301	C	G	ENST00000374541	ENSG00000070159	PTPN3	TRUE	FALSE
chr9	109382301	C	T	ENST00000374541	ENSG00000070159	PTPN3	TRUE	FALSE
chr9	109382304	G	T	ENST00000374541	ENSG00000070159	PTPN3	TRUE	TRUE
chr9	109382324	C	A	ENST00000374541	ENSG00000070159	PTPN3	TRUE	TRUE
chr9	109382336	T	A	ENST00000374541	ENSG00000070159	PTPN3	TRUE	TRUE
chr9	109382349	A	C	ENST00000374541	ENSG00000070159	PTPN3	TRUE	TRUE
chr9	109382349	A	T	ENST00000374541	ENSG00000070159	PTPN3	TRUE	TRUE
chr9	109382363	C	A	ENST00000374541	ENSG00000070159	PTPN3	TRUE	TRUE
chr9	109382403	C	T	ENST00000374541	ENSG00000070159	PTPN3	TRUE	TRUE
chr9	109382404	C	T	ENST00000374541	ENSG00000070159	PTPN3	TRUE	TRUE
chr9	109382412	G	C	ENST00000374541	ENSG00000070159	PTPN3	TRUE	TRUE
chr9	109382412	G	T	ENST00000374541	ENSG00000070159	PTPN3	TRUE	TRUE
chr9	109382417	G	A	ENST00000374541	ENSG00000070159	PTPN3	TRUE	TRUE
chr9	109382438	C	A	ENST00000374541	ENSG00000070159	PTPN3	TRUE	TRUE
chr9	109382441	C	A	ENST00000374541	ENSG00000070159	PTPN3	TRUE	TRUE
chr9	109382448	C	A	ENST00000374541	ENSG00000070159	PTPN3	TRUE	FALSE
chr9	109382448	C	G	ENST00000374541	ENSG00000070159	PTPN3	TRUE	FALSE
chr9	109382448	C	T	ENST00000374541	ENSG00000070159	PTPN3	TRUE	FALSE
chr9	109382449	T	A	ENST00000374541	ENSG00000070159	PTPN3	TRUE	FALSE
chr9	109382449	T	C	ENST00000374541	ENSG00000070159	PTPN3	TRUE	FALSE
chr9	109382449	T	G	ENST00000374541	ENSG00000070159	PTPN3	TRUE	FALSE
chr9	109383421	A	C	ENST00000374541	ENSG00000070159	PTPN3	TRUE	FALSE
chr9	109383421	A	G	ENST00000374541	ENSG00000070159	PTPN3	TRUE	FALSE
chr9	109383421	A	T	ENST00000374541	ENSG00000070159	PTPN3	TRUE	FALSE
chr9	109383422	C	A	ENST00000374541	ENSG00000070159	PTPN3	TRUE	FALSE
chr9	109383422	C	G	ENST00000374541	ENSG00000070159	PTPN3	TRUE	FALSE
chr9	109383422	C	T	ENST00000374541	ENSG00000070159	PTPN3	TRUE	FALSE
chr9	109383425	G	A	ENST00000374541	ENSG00000070159	PTPN3	TRUE	TRUE
chr9	109383446	C	A	ENST00000374541	ENSG00000070159	PTPN3	TRUE	TRUE
chr9	109383449	G	A	ENST00000374541	ENSG00000070159	PTPN3	TRUE	TRUE
chr9	109383456	A	C	ENST00000374541	ENSG00000070159	PTPN3	TRUE	TRUE
chr9	109383456	A	T	ENST00000374541	ENSG00000070159	PTPN3	TRUE	TRUE
chr9	109383468	G	T	ENST00000374541	ENSG00000070159	PTPN3	TRUE	TRUE
chr9	109383476	C	A	ENST00000374541	ENSG00000070159	PTPN3	TRUE	TRUE
chr9	109383478	G	C	ENST00000374541	ENSG00000070159	PTPN3	TRUE	TRUE
chr9	109383478	G	T	ENST00000374541	ENSG00000070159	PTPN3	TRUE	TRUE
chr9	109383482	G	A	ENST00000374541	ENSG00000070159	PTPN3	TRUE	TRUE
chr9	109383483	A	T	ENST00000374541	ENSG00000070159	PTPN3	TRUE	TRUE
chr9	109383488	G	A	ENST00000374541	ENSG00000070159	PTPN3	TRUE	TRUE
chr9	109383531	C	T	ENST00000374541	ENSG00000070159	PTPN3
chr9	109383532	C	T	ENST00000374541	ENSG00000070159	PTPN3
chr9	109383534	G	C	ENST00000374541	ENSG00000070159	PTPN3
chr9	109383534	G	T	ENST00000374541	ENSG00000070159	PTPN3
chr9	109383539	G	A	ENST00000374541	ENSG00000070159	PTPN3
chr9	109383543	A	T	ENST00000374541	ENSG00000070159	PTPN3
chr9	109383548	T	A	ENST00000374541	ENSG00000070159	PTPN3
chr9	109383552	C	A	ENST00000374541	ENSG00000070159	PTPN3	TRUE	FALSE
chr9	109383552	C	G	ENST00000374541	ENSG00000070159	PTPN3	TRUE	FALSE
chr9	109383552	C	T	ENST00000374541	ENSG00000070159	PTPN3	TRUE	FALSE
chr9	109383553	T	A	ENST00000374541	ENSG00000070159	PTPN3	TRUE	FALSE
chr9	109383553	T	C	ENST00000374541	ENSG00000070159	PTPN3	TRUE	FALSE
chr9	109383553	T	G	ENST00000374541	ENSG00000070159	PTPN3	TRUE	FALSE
chr9	109389231	A	C	ENST00000374541	ENSG00000070159	PTPN3	TRUE	FALSE
chr9	109389231	A	G	ENST00000374541	ENSG00000070159	PTPN3	FALSE	FALSE
chr9	109389231	A	T	ENST00000374541	ENSG00000070159	PTPN3	TRUE	FALSE
chr9	109389232	C	A	ENST00000374541	ENSG00000070159	PTPN3	TRUE	FALSE
chr9	109389232	C	G	ENST00000374541	ENSG00000070159	PTPN3	TRUE	FALSE
chr9	109389232	C	T	ENST00000374541	ENSG00000070159	PTPN3	TRUE	FALSE
chr9	109389241	G	A	ENST00000374541	ENSG00000070159	PTPN3	TRUE	TRUE
chr9	109389244	C	A	ENST00000374541	ENSG00000070159	PTPN3	TRUE	TRUE
chr9	109389258	A	T	ENST00000374541	ENSG00000070159	PTPN3	TRUE	TRUE
chr9	109389273	G	C	ENST00000374541	ENSG00000070159	PTPN3	TRUE	TRUE
chr9	109389273	G	T	ENST00000374541	ENSG00000070159	PTPN3	TRUE	TRUE
chr9	109389276	A	T	ENST00000374541	ENSG00000070159	PTPN3	TRUE	TRUE
chr9	109389280	T	A	ENST00000374541	ENSG00000070159	PTPN3	TRUE	TRUE
chr9	109389283	G	A	ENST00000374541	ENSG00000070159	PTPN3	TRUE	TRUE
chr9	109389287	C	T	ENST00000374541	ENSG00000070159	PTPN3	TRUE	TRUE
chr9	109389288	C	T	ENST00000374541	ENSG00000070159	PTPN3	TRUE	TRUE
chr9	109389298	G	A	ENST00000374541	ENSG00000070159	PTPN3	TRUE	TRUE
chr9	109389299	C	T	ENST00000374541	ENSG00000070159	PTPN3	TRUE	TRUE
chr9	109389300	C	T	ENST00000374541	ENSG00000070159	PTPN3	TRUE	TRUE
chr9	109389307	G	A	ENST00000374541	ENSG00000070159	PTPN3	TRUE	TRUE
chr9	109389311	A	T	ENST00000374541	ENSG00000070159	PTPN3	TRUE	TRUE
chr9	109389334	G	A	ENST00000374541	ENSG00000070159	PTPN3	TRUE	TRUE
chr9	109389344	G	C	ENST00000374541	ENSG00000070159	PTPN3	TRUE	TRUE
chr9	109389344	G	T	ENST00000374541	ENSG00000070159	PTPN3	TRUE	TRUE
chr9	109389349	T	A	ENST00000374541	ENSG00000070159	PTPN3	TRUE	TRUE
chr9	109389376	C	A	ENST00000374541	ENSG00000070159	PTPN3	TRUE	TRUE
chr9	109389380	C	A	ENST00000374541	ENSG00000070159	PTPN3	TRUE	FALSE
chr9	109389380	C	G	ENST00000374541	ENSG00000070159	PTPN3	TRUE	FALSE
chr9	109389380	C	T	ENST00000374541	ENSG00000070159	PTPN3	TRUE	FALSE
chr9	109389381	T	A	ENST00000374541	ENSG00000070159	PTPN3	TRUE	FALSE
chr9	109389381	T	C	ENST00000374541	ENSG00000070159	PTPN3	TRUE	FALSE
chr9	109389381	T	G	ENST00000374541	ENSG00000070159	PTPN3	TRUE	FALSE
chr9	109391136	A	C	ENST00000374541	ENSG00000070159	PTPN3	TRUE	FALSE
chr9	109391136	A	G	ENST00000374541	ENSG00000070159	PTPN3	TRUE	FALSE
chr9	109391136	A	T	ENST00000374541	ENSG00000070159	PTPN3	TRUE	FALSE
chr9	109391137	C	A	ENST00000374541	ENSG00000070159	PTPN3	TRUE	FALSE
chr9	109391137	C	G	ENST00000374541	ENSG00000070159	PTPN3	TRUE	FALSE
chr9	109391137	C	T	ENST00000374541	ENSG00000070159	PTPN3	TRUE	FALSE
chr9	109391144	G	C	ENST00000374541	ENSG00000070159	PTPN3	TRUE	TRUE
chr9	109391144	G	T	ENST00000374541	ENSG00000070159	PTPN3	TRUE	TRUE
chr9	109391159	A	C	ENST00000374541	ENSG00000070159	PTPN3	TRUE	TRUE
chr9	109391159	A	T	ENST00000374541	ENSG00000070159	PTPN3	TRUE	TRUE
chr9	109391167	C	A	ENST00000374541	ENSG00000070159	PTPN3	TRUE	TRUE
chr9	109391173	C	A	ENST00000374541	ENSG00000070159	PTPN3	TRUE	TRUE
chr9	109391176	G	A	ENST00000374541	ENSG00000070159	PTPN3	TRUE	TRUE
chr9	109391178	A	T	ENST00000374541	ENSG00000070159	PTPN3	TRUE	TRUE
chr9	109391181	A	C	ENST00000374541	ENSG00000070159	PTPN3	TRUE	TRUE
chr9	109391181	A	T	ENST00000374541	ENSG00000070159	PTPN3	TRUE	TRUE
chr9	109391198	A	C	ENST00000374541	ENSG00000070159	PTPN3	TRUE	TRUE
chr9	109391198	A	T	ENST00000374541	ENSG00000070159	PTPN3	TRUE	TRUE
chr9	109391200	C	A	ENST00000374541	ENSG00000070159	PTPN3	TRUE	FALSE
chr9	109391200	C	G	ENST00000374541	ENSG00000070159	PTPN3	TRUE	FALSE
chr9	109391200	C	T	ENST00000374541	ENSG00000070159	PTPN3	TRUE	FALSE
chr9	109391201	T	A	ENST00000374541	ENSG00000070159	PTPN3	TRUE	FALSE
chr9	109391201	T	C	ENST00000374541	ENSG00000070159	PTPN3	TRUE	FALSE
chr9	109391201	T	G	ENST00000374541	ENSG00000070159	PTPN3	TRUE	FALSE
chr9	109391469	A	C	ENST00000374541	ENSG00000070159	PTPN3	TRUE	FALSE
chr9	109391469	A	G	ENST00000374541	ENSG00000070159	PTPN3	TRUE	FALSE
chr9	109391469	A	T	ENST00000374541	ENSG00000070159	PTPN3	TRUE	FALSE
chr9	109391470	C	A	ENST00000374541	ENSG00000070159	PTPN3	TRUE	FALSE
chr9	109391470	C	G	ENST00000374541	ENSG00000070159	PTPN3	TRUE	FALSE
chr9	109391470	C	T	ENST00000374541	ENSG00000070159	PTPN3	TRUE	FALSE
chr9	109391486	T	A	ENST00000374541	ENSG00000070159	PTPN3	TRUE	TRUE
chr9	109391487	A	C	ENST00000374541	ENSG00000070159	PTPN3	TRUE	TRUE
chr9	109391487	A	T	ENST00000374541	ENSG00000070159	PTPN3	TRUE	TRUE
chr9	109391492	G	A	ENST00000374541	ENSG00000070159	PTPN3	TRUE	TRUE
chr9	109391498	T	A	ENST00000374541	ENSG00000070159	PTPN3	TRUE	TRUE
chr9	109391503	A	T	ENST00000374541	ENSG00000070159	PTPN3	TRUE	TRUE
chr9	109391510	G	A	ENST00000374541	ENSG00000070159	PTPN3	TRUE	TRUE
chr9	109391519	T	A	ENST00000374541	ENSG00000070159	PTPN3	TRUE	TRUE
chr9	109391536	A	T	ENST00000374541	ENSG00000070159	PTPN3	TRUE	TRUE
chr9	109391546	T	A	ENST00000374541	ENSG00000070159	PTPN3	TRUE	TRUE
chr9	109391549	T	A	ENST00000374541	ENSG00000070159	PTPN3	TRUE	TRUE
chr9	109391552	T	A	ENST00000374541	ENSG00000070159	PTPN3	TRUE	TRUE
chr9	109391553	G	C	ENST00000374541	ENSG00000070159	PTPN3	TRUE	TRUE
chr9	109391553	G	T	ENST00000374541	ENSG00000070159	PTPN3	TRUE	TRUE
chr9	109391561	G	A	ENST00000374541	ENSG00000070159	PTPN3	TRUE	TRUE
chr9	109391562	C	A	ENST00000374541	ENSG00000070159	PTPN3	TRUE	FALSE
chr9	109391562	C	G	ENST00000374541	ENSG00000070159	PTPN3	TRUE	FALSE
chr9	109391562	C	T	ENST00000374541	ENSG00000070159	PTPN3	TRUE	FALSE
chr9	109391563	T	A	ENST00000374541	ENSG00000070159	PTPN3	TRUE	FALSE
chr9	109391563	T	C	ENST00000374541	ENSG00000070159	PTPN3	TRUE	FALSE
chr9	109391563	T	G	ENST00000374541	ENSG00000070159	PTPN3	TRUE	FALSE
chr9	109404446	A	C	ENST00000374541	ENSG00000070159	PTPN3	TRUE	FALSE
chr9	109404446	A	G	ENST00000374541	ENSG00000070159	PTPN3	FALSE	FALSE
chr9	109404446	A	T	ENST00000374541	ENSG00000070159	PTPN3	TRUE	FALSE
chr9	109404447	C	A	ENST00000374541	ENSG00000070159	PTPN3	TRUE	FALSE
chr9	109404447	C	G	ENST00000374541	ENSG00000070159	PTPN3	TRUE	FALSE
chr9	109404447	C	T	ENST00000374541	ENSG00000070159	PTPN3	TRUE	FALSE
chr9	109404450	C	A	ENST00000374541	ENSG00000070159	PTPN3
chr9	109404456	G	A	ENST00000374541	ENSG00000070159	PTPN3
chr9	109404477	C	A	ENST00000374541	ENSG00000070159	PTPN3	TRUE	TRUE
chr9	109404486	T	A	ENST00000374541	ENSG00000070159	PTPN3	TRUE	TRUE
chr9	109404489	T	A	ENST00000374541	ENSG00000070159	PTPN3	TRUE	TRUE
chr9	109404495	G	A	ENST00000374541	ENSG00000070159	PTPN3	TRUE	TRUE
chr9	109404507	C	A	ENST00000374541	ENSG00000070159	PTPN3	TRUE	TRUE
chr9	109404510	C	A	ENST00000374541	ENSG00000070159	PTPN3	TRUE	TRUE
chr9	109404512	A	T	ENST00000374541	ENSG00000070159	PTPN3	TRUE	TRUE
chr9	109404528	C	A	ENST00000374541	ENSG00000070159	PTPN3	TRUE	TRUE
chr9	109404532	A	T	ENST00000374541	ENSG00000070159	PTPN3	TRUE	TRUE
chr9	109404552	C	A	ENST00000374541	ENSG00000070159	PTPN3	TRUE	TRUE
chr9	109404564	G	A	ENST00000374541	ENSG00000070159	PTPN3	TRUE	TRUE
chr9	109404573	C	A	ENST00000374541	ENSG00000070159	PTPN3	TRUE	TRUE
chr9	109404579	C	A	ENST00000374541	ENSG00000070159	PTPN3	TRUE	TRUE
chr9	109404585	T	A	ENST00000374541	ENSG00000070159	PTPN3	TRUE	TRUE
chr9	109404599	G	C	ENST00000374541	ENSG00000070159	PTPN3	TRUE	TRUE
chr9	109404599	G	T	ENST00000374541	ENSG00000070159	PTPN3	TRUE	TRUE
chr9	109404609	C	A	ENST00000374541	ENSG00000070159	PTPN3	TRUE	FALSE
chr9	109404609	C	G	ENST00000374541	ENSG00000070159	PTPN3	TRUE	FALSE
chr9	109404609	C	T	ENST00000374541	ENSG00000070159	PTPN3	TRUE	FALSE
chr9	109404610	T	A	ENST00000374541	ENSG00000070159	PTPN3	TRUE	FALSE
chr9	109404610	T	C	ENST00000374541	ENSG00000070159	PTPN3	TRUE	FALSE
chr9	109404610	T	G	ENST00000374541	ENSG00000070159	PTPN3	TRUE	FALSE
chr9	109406460	A	C	ENST00000374541	ENSG00000070159	PTPN3	TRUE	FALSE
chr9	109406460	A	G	ENST00000374541	ENSG00000070159	PTPN3	TRUE	FALSE
chr9	109406460	A	T	ENST00000374541	ENSG00000070159	PTPN3	TRUE	FALSE
chr9	109406461	C	A	ENST00000374541	ENSG00000070159	PTPN3	TRUE	FALSE
chr9	109406461	C	G	ENST00000374541	ENSG00000070159	PTPN3	TRUE	FALSE
chr9	109406461	C	T	ENST00000374541	ENSG00000070159	PTPN3	TRUE	FALSE
chr9	109406465	T	A	ENST00000374541	ENSG00000070159	PTPN3	TRUE	TRUE
chr9	109406489	C	A	ENST00000374541	ENSG00000070159	PTPN3	TRUE	TRUE
chr9	109406494	G	C	ENST00000374541	ENSG00000070159	PTPN3	TRUE	TRUE
chr9	109406494	G	T	ENST00000374541	ENSG00000070159	PTPN3	TRUE	TRUE
chr9	109406504	C	A	ENST00000374541	ENSG00000070159	PTPN3	TRUE	TRUE
chr9	109406516	T	A	ENST00000374541	ENSG00000070159	PTPN3	TRUE	TRUE
chr9	109406534	G	A	ENST00000374541	ENSG00000070159	PTPN3	TRUE	TRUE
chr9	109406549	C	A	ENST00000374541	ENSG00000070159	PTPN3	TRUE	TRUE
chr9	109406551	G	C	ENST00000374541	ENSG00000070159	PTPN3	TRUE	TRUE
chr9	109406551	G	T	ENST00000374541	ENSG00000070159	PTPN3	TRUE	TRUE
chr9	109406572	A	C	ENST00000374541	ENSG00000070159	PTPN3	TRUE	TRUE
chr9	109406572	A	T	ENST00000374541	ENSG00000070159	PTPN3	TRUE	TRUE
chr9	109406582	G	A	ENST00000374541	ENSG00000070159	PTPN3	TRUE	TRUE
chr9	109406591	C	A	ENST00000374541	ENSG00000070159	PTPN3	TRUE	TRUE
chr9	109406600	T	A	ENST00000374541	ENSG00000070159	PTPN3	TRUE	TRUE
chr9	109406607	G	T	ENST00000374541	ENSG00000070159	PTPN3	TRUE	TRUE
chr9	109406619	C	A	ENST00000374541	ENSG00000070159	PTPN3	TRUE	FALSE
chr9	109406619	C	G	ENST00000374541	ENSG00000070159	PTPN3	TRUE	FALSE
chr9	109406619	C	T	ENST00000374541	ENSG00000070159	PTPN3	TRUE	FALSE
chr9	109406620	T	A	ENST00000374541	ENSG00000070159	PTPN3	TRUE	FALSE
chr9	109406620	T	C	ENST00000374541	ENSG00000070159	PTPN3	TRUE	FALSE
chr9	109406620	T	G	ENST00000374541	ENSG00000070159	PTPN3	TRUE	FALSE
chr9	109408319	A	C	ENST00000374541	ENSG00000070159	PTPN3	TRUE	FALSE
chr9	109408319	A	G	ENST00000374541	ENSG00000070159	PTPN3	TRUE	FALSE
chr9	109408319	A	T	ENST00000374541	ENSG00000070159	PTPN3	TRUE	FALSE
chr9	109408320	C	A	ENST00000374541	ENSG00000070159	PTPN3	TRUE	FALSE
chr9	109408320	C	G	ENST00000374541	ENSG00000070159	PTPN3	TRUE	FALSE
chr9	109408320	C	T	ENST00000374541	ENSG00000070159	PTPN3	TRUE	FALSE
chr9	109408325	G	C	ENST00000374541	ENSG00000070159	PTPN3	TRUE	TRUE
chr9	109408325	G	T	ENST00000374541	ENSG00000070159	PTPN3	TRUE	TRUE
chr9	109408329	C	A	ENST00000374541	ENSG00000070159	PTPN3	TRUE	TRUE
chr9	109408343	G	C	ENST00000374541	ENSG00000070159	PTPN3	TRUE	TRUE
chr9	109408343	G	T	ENST00000374541	ENSG00000070159	PTPN3	TRUE	TRUE
chr9	109408362	T	A	ENST00000374541	ENSG00000070159	PTPN3	TRUE	TRUE
chr9	109408365	G	A	ENST00000374541	ENSG00000070159	PTPN3	TRUE	TRUE
chr9	109408374	C	A	ENST00000374541	ENSG00000070159	PTPN3	TRUE	TRUE
chr9	109408377	C	A	ENST00000374541	ENSG00000070159	PTPN3	TRUE	TRUE
chr9	109408378	C	A	ENST00000374541	ENSG00000070159	PTPN3	TRUE	FALSE
chr9	109408378	C	G	ENST00000374541	ENSG00000070159	PTPN3	TRUE	FALSE
chr9	109408378	C	T	ENST00000374541	ENSG00000070159	PTPN3	TRUE	FALSE
chr9	109408379	T	A	ENST00000374541	ENSG00000070159	PTPN3	TRUE	FALSE
chr9	109408379	T	C	ENST00000374541	ENSG00000070159	PTPN3	TRUE	FALSE
chr9	109408379	T	G	ENST00000374541	ENSG00000070159	PTPN3	TRUE	FALSE
chr9	109409997	A	C	ENST00000374541	ENSG00000070159	PTPN3	TRUE	FALSE
chr9	109409997	A	G	ENST00000374541	ENSG00000070159	PTPN3	TRUE	FALSE
chr9	109409997	A	T	ENST00000374541	ENSG00000070159	PTPN3	TRUE	FALSE
chr9	109409998	C	A	ENST00000374541	ENSG00000070159	PTPN3	TRUE	FALSE
chr9	109409998	C	G	ENST00000374541	ENSG00000070159	PTPN3	TRUE	FALSE
chr9	109409998	C	T	ENST00000374541	ENSG00000070159	PTPN3	TRUE	FALSE
chr9	109410001	T	A	ENST00000374541	ENSG00000070159	PTPN3	TRUE	TRUE
chr9	109410013	C	A	ENST00000374541	ENSG00000070159	PTPN3	TRUE	TRUE
chr9	109410019	T	A	ENST00000374541	ENSG00000070159	PTPN3	TRUE	TRUE
chr9	109410022	C	A	ENST00000374541	ENSG00000070159	PTPN3	TRUE	TRUE
chr9	109410028	C	A	ENST00000374541	ENSG00000070159	PTPN3	TRUE	TRUE
chr9	109410048	A	T	ENST00000374541	ENSG00000070159	PTPN3	TRUE	TRUE
chr9	109410054	A	C	ENST00000374541	ENSG00000070159	PTPN3	TRUE	TRUE
chr9	109410054	A	T	ENST00000374541	ENSG00000070159	PTPN3	TRUE	TRUE
chr9	109410056	G	C	ENST00000374541	ENSG00000070159	PTPN3	TRUE	TRUE
chr9	109410056	G	T	ENST00000374541	ENSG00000070159	PTPN3	TRUE	TRUE
chr9	109410077	C	A	ENST00000374541	ENSG00000070159	PTPN3	TRUE	FALSE
chr9	109410077	C	G	ENST00000374541	ENSG00000070159	PTPN3	TRUE	FALSE
chr9	109410077	C	T	ENST00000374541	ENSG00000070159	PTPN3	TRUE	FALSE
chr9	109410078	T	A	ENST00000374541	ENSG00000070159	PTPN3	TRUE	FALSE
chr9	109410078	T	C	ENST00000374541	ENSG00000070159	PTPN3	TRUE	FALSE
chr9	109410078	T	G	ENST00000374541	ENSG00000070159	PTPN3	TRUE	FALSE
chr9	109410227	A	C	ENST00000374541	ENSG00000070159	PTPN3	TRUE	FALSE
chr9	109410227	A	G	ENST00000374541	ENSG00000070159	PTPN3	TRUE	FALSE
chr9	109410227	A	T	ENST00000374541	ENSG00000070159	PTPN3	TRUE	FALSE
chr9	109410228	C	A	ENST00000374541	ENSG00000070159	PTPN3	TRUE	FALSE
chr9	109410228	C	G	ENST00000374541	ENSG00000070159	PTPN3	TRUE	FALSE
chr9	109410228	C	T	ENST00000374541	ENSG00000070159	PTPN3	TRUE	FALSE
chr9	109410231	T	A	ENST00000374541	ENSG00000070159	PTPN3	TRUE	TRUE
chr9	109410235	A	T	ENST00000374541	ENSG00000070159	PTPN3	TRUE	TRUE
chr9	109410238	G	C	ENST00000374541	ENSG00000070159	PTPN3	TRUE	TRUE
chr9	109410238	G	T	ENST00000374541	ENSG00000070159	PTPN3	TRUE	TRUE
chr9	109410241	G	C	ENST00000374541	ENSG00000070159	PTPN3	TRUE	TRUE
chr9	109410241	G	T	ENST00000374541	ENSG00000070159	PTPN3	TRUE	TRUE
chr9	109410246	G	A	ENST00000374541	ENSG00000070159	PTPN3	TRUE	TRUE
chr9	109410258	C	A	ENST00000374541	ENSG00000070159	PTPN3	TRUE	TRUE
chr9	109410273	T	A	ENST00000374541	ENSG00000070159	PTPN3	TRUE	TRUE
chr9	109410296	A	C	ENST00000374541	ENSG00000070159	PTPN3	TRUE	TRUE
chr9	109410296	A	T	ENST00000374541	ENSG00000070159	PTPN3	TRUE	TRUE
chr9	109410303	G	A	ENST00000374541	ENSG00000070159	PTPN3	TRUE	TRUE
chr9	109410306	G	A	ENST00000374541	ENSG00000070159	PTPN3	TRUE	TRUE
chr9	109410323	G	C	ENST00000374541	ENSG00000070159	PTPN3	TRUE	TRUE
chr9	109410323	G	T	ENST00000374541	ENSG00000070159	PTPN3	TRUE	TRUE
chr9	109410325	G	T	ENST00000374541	ENSG00000070159	PTPN3	TRUE	TRUE
chr9	109410344	G	C	ENST00000374541	ENSG00000070159	PTPN3	TRUE	TRUE
chr9	109410344	G	T	ENST00000374541	ENSG00000070159	PTPN3	TRUE	TRUE
chr9	109410368	G	C	ENST00000374541	ENSG00000070159	PTPN3	TRUE	TRUE
chr9	109410368	G	T	ENST00000374541	ENSG00000070159	PTPN3	TRUE	TRUE
chr9	109410372	T	A	ENST00000374541	ENSG00000070159	PTPN3	TRUE	TRUE
chr9	109410375	G	A	ENST00000374541	ENSG00000070159	PTPN3	TRUE	TRUE
chr9	109410382	G	C	ENST00000374541	ENSG00000070159	PTPN3	TRUE	TRUE
chr9	109410382	G	T	ENST00000374541	ENSG00000070159	PTPN3	TRUE	TRUE
chr9	109410390	G	A	ENST00000374541	ENSG00000070159	PTPN3	TRUE	TRUE
chr9	109410405	C	A	ENST00000374541	ENSG00000070159	PTPN3	TRUE	TRUE
chr9	109410410	A	C	ENST00000374541	ENSG00000070159	PTPN3	TRUE	TRUE
chr9	109410410	A	T	ENST00000374541	ENSG00000070159	PTPN3	TRUE	TRUE
chr9	109410416	C	A	ENST00000374541	ENSG00000070159	PTPN3	TRUE	FALSE
chr9	109410416	C	G	ENST00000374541	ENSG00000070159	PTPN3	TRUE	FALSE
chr9	109410416	C	T	ENST00000374541	ENSG00000070159	PTPN3	TRUE	FALSE
chr9	109410417	T	A	ENST00000374541	ENSG00000070159	PTPN3	TRUE	FALSE
chr9	109410417	T	C	ENST00000374541	ENSG00000070159	PTPN3	TRUE	FALSE
chr9	109410417	T	G	ENST00000374541	ENSG00000070159	PTPN3	TRUE	FALSE
chr9	109420422	A	C	ENST00000374541	ENSG00000070159	PTPN3	TRUE	FALSE
chr9	109420422	A	G	ENST00000374541	ENSG00000070159	PTPN3	TRUE	FALSE
chr9	109420422	A	T	ENST00000374541	ENSG00000070159	PTPN3	TRUE	FALSE
chr9	109420423	C	A	ENST00000374541	ENSG00000070159	PTPN3	TRUE	FALSE
chr9	109420423	C	G	ENST00000374541	ENSG00000070159	PTPN3	TRUE	FALSE
chr9	109420423	C	T	ENST00000374541	ENSG00000070159	PTPN3	TRUE	FALSE
chr9	109420425	C	A	ENST00000374541	ENSG00000070159	PTPN3	TRUE	TRUE
chr9	109420428	G	A	ENST00000374541	ENSG00000070159	PTPN3	TRUE	TRUE
chr9	109420440	G	A	ENST00000374541	ENSG00000070159	PTPN3	TRUE	TRUE
chr9	109420446	G	A	ENST00000374541	ENSG00000070159	PTPN3	TRUE	TRUE
chr9	109420455	C	A	ENST00000374541	ENSG00000070159	PTPN3	TRUE	TRUE
chr9	109420470	G	A	ENST00000374541	ENSG00000070159	PTPN3	TRUE	TRUE
chr9	109420488	T	A	ENST00000374541	ENSG00000070159	PTPN3	TRUE	TRUE
chr9	109420489	G	C	ENST00000374541	ENSG00000070159	PTPN3	TRUE	TRUE
chr9	109420489	G	T	ENST00000374541	ENSG00000070159	PTPN3	TRUE	TRUE
chr9	109420495	G	C	ENST00000374541	ENSG00000070159	PTPN3	TRUE	TRUE
chr9	109420495	G	T	ENST00000374541	ENSG00000070159	PTPN3	TRUE	TRUE
chr9	109420509	C	A	ENST00000374541	ENSG00000070159	PTPN3	TRUE	TRUE
chr9	109420515	C	A	ENST00000374541	ENSG00000070159	PTPN3	TRUE	TRUE
chr9	109420522	G	C	ENST00000374541	ENSG00000070159	PTPN3	TRUE	TRUE
chr9	109420522	G	T	ENST00000374541	ENSG00000070159	PTPN3	TRUE	TRUE
chr9	109420533	C	A	ENST00000374541	ENSG00000070159	PTPN3	TRUE	TRUE
chr9	109420569	T	A	ENST00000374541	ENSG00000070159	PTPN3	TRUE	TRUE
chr9	109420572	G	A	ENST00000374541	ENSG00000070159	PTPN3	TRUE	TRUE
chr9	109420578	C	A	ENST00000374541	ENSG00000070159	PTPN3	TRUE	TRUE
chr9	109420599	G	A	ENST00000374541	ENSG00000070159	PTPN3	TRUE	TRUE
chr9	109420600	C	T	ENST00000374541	ENSG00000070159	PTPN3	TRUE	TRUE
chr9	109420601	C	A	ENST00000374541	ENSG00000070159	PTPN3	TRUE	FALSE
chr9	109420601	C	G	ENST00000374541	ENSG00000070159	PTPN3	TRUE	FALSE
chr9	109420601	C	T	ENST00000374541	ENSG00000070159	PTPN3	TRUE	FALSE
chr9	109420602	T	A	ENST00000374541	ENSG00000070159	PTPN3	TRUE	FALSE
chr9	109420602	T	C	ENST00000374541	ENSG00000070159	PTPN3	TRUE	FALSE
chr9	109420602	T	G	ENST00000374541	ENSG00000070159	PTPN3	TRUE	FALSE
chr9	109422716	A	C	ENST00000374541	ENSG00000070159	PTPN3	FALSE	FALSE
chr9	109422716	A	G	ENST00000374541	ENSG00000070159	PTPN3	FALSE	FALSE
chr9	109422716	A	T	ENST00000374541	ENSG00000070159	PTPN3	FALSE	FALSE
chr9	109422717	C	A	ENST00000374541	ENSG00000070159	PTPN3	FALSE	FALSE
chr9	109422717	C	G	ENST00000374541	ENSG00000070159	PTPN3	FALSE	FALSE
chr9	109422717	C	T	ENST00000374541	ENSG00000070159	PTPN3	FALSE	FALSE
chr9	109422718	C	T	ENST00000374541	ENSG00000070159	PTPN3	TRUE	TRUE
chr9	109422758	T	A	ENST00000374541	ENSG00000070159	PTPN3	TRUE	TRUE
chr9	109422764	C	A	ENST00000374541	ENSG00000070159	PTPN3	TRUE	TRUE
chr9	109422766	A	C	ENST00000374541	ENSG00000070159	PTPN3	TRUE	TRUE
chr9	109422766	A	T	ENST00000374541	ENSG00000070159	PTPN3	TRUE	TRUE
chr9	109422773	C	A	ENST00000374541	ENSG00000070159	PTPN3	TRUE	TRUE
chr9	109422778	G	C	ENST00000374541	ENSG00000070159	PTPN3	TRUE	TRUE
chr9	109422778	G	T	ENST00000374541	ENSG00000070159	PTPN3	TRUE	TRUE
chr9	109422781	A	C	ENST00000374541	ENSG00000070159	PTPN3	TRUE	TRUE
chr9	109422781	A	T	ENST00000374541	ENSG00000070159	PTPN3	TRUE	TRUE
chr9	109422788	T	A	ENST00000374541	ENSG00000070159	PTPN3	TRUE	TRUE
chr9	109422804	C	T	ENST00000374541	ENSG00000070159	PTPN3	TRUE	TRUE
chr9	109422805	C	T	ENST00000374541	ENSG00000070159	PTPN3	TRUE	TRUE
chr9	109422827	T	A	ENST00000374541	ENSG00000070159	PTPN3	TRUE	TRUE
chr9	109422830	T	A	ENST00000374541	ENSG00000070159	PTPN3	TRUE	TRUE
chr9	109422831	G	T	ENST00000374541	ENSG00000070159	PTPN3	TRUE	TRUE
chr9	109422834	A	C	ENST00000374541	ENSG00000070159	PTPN3	TRUE	TRUE
chr9	109422834	A	T	ENST00000374541	ENSG00000070159	PTPN3	TRUE	TRUE
chr9	109422839	G	A	ENST00000374541	ENSG00000070159	PTPN3	TRUE	TRUE
chr9	109422850	G	T	ENST00000374541	ENSG00000070159	PTPN3	TRUE	TRUE
chr9	109422853	C	A	ENST00000374541	ENSG00000070159	PTPN3	FALSE	FALSE
chr9	109422853	C	G	ENST00000374541	ENSG00000070159	PTPN3	FALSE	FALSE
chr9	109422853	C	T	ENST00000374541	ENSG00000070159	PTPN3	FALSE	FALSE
chr9	109422854	T	A	ENST00000374541	ENSG00000070159	PTPN3	FALSE	FALSE
chr9	109422854	T	C	ENST00000374541	ENSG00000070159	PTPN3	FALSE	FALSE
chr9	109422854	T	G	ENST00000374541	ENSG00000070159	PTPN3	FALSE	FALSE
chr9	109426948	A	C	ENST00000374541	ENSG00000070159	PTPN3	TRUE	FALSE
chr9	109426948	A	G	ENST00000374541	ENSG00000070159	PTPN3	TRUE	FALSE
chr9	109426948	A	T	ENST00000374541	ENSG00000070159	PTPN3	TRUE	FALSE
chr9	109426949	C	A	ENST00000374541	ENSG00000070159	PTPN3	TRUE	FALSE
chr9	109426949	C	G	ENST00000374541	ENSG00000070159	PTPN3	TRUE	FALSE
chr9	109426949	C	T	ENST00000374541	ENSG00000070159	PTPN3	TRUE	FALSE
chr9	109426951	T	A	ENST00000374541	ENSG00000070159	PTPN3	TRUE	TRUE
chr9	109426954	T	A	ENST00000374541	ENSG00000070159	PTPN3	TRUE	TRUE
chr9	109426976	C	T	ENST00000374541	ENSG00000070159	PTPN3	TRUE	TRUE
chr9	109426977	C	T	ENST00000374541	ENSG00000070159	PTPN3	TRUE	TRUE
chr9	109426979	G	C	ENST00000374541	ENSG00000070159	PTPN3	TRUE	TRUE
chr9	109426979	G	T	ENST00000374541	ENSG00000070159	PTPN3	TRUE	TRUE
chr9	109426984	G	A	ENST00000374541	ENSG00000070159	PTPN3	TRUE	TRUE
chr9	109426999	T	A	ENST00000374541	ENSG00000070159	PTPN3	TRUE	TRUE
chr9	109427002	C	A	ENST00000374541	ENSG00000070159	PTPN3	TRUE	TRUE
chr9	109427005	G	A	ENST00000374541	ENSG00000070159	PTPN3	TRUE	TRUE
chr9	109427017	T	A	ENST00000374541	ENSG00000070159	PTPN3	TRUE	TRUE
chr9	109427020	T	A	ENST00000374541	ENSG00000070159	PTPN3	TRUE	TRUE
chr9	109427026	G	A	ENST00000374541	ENSG00000070159	PTPN3	TRUE	TRUE
chr9	109427044	C	A	ENST00000374541	ENSG00000070159	PTPN3	TRUE	TRUE
chr9	109427048	A	T	ENST00000374541	ENSG00000070159	PTPN3	TRUE	TRUE
chr9	109427056	T	A	ENST00000374541	ENSG00000070159	PTPN3	TRUE	TRUE
chr9	109427057	C	T	ENST00000374541	ENSG00000070159	PTPN3	TRUE	TRUE
chr9	109427058	C	T	ENST00000374541	ENSG00000070159	PTPN3	TRUE	TRUE
chr9	109427061	A	T	ENST00000374541	ENSG00000070159	PTPN3	TRUE	TRUE
chr9	109427068	T	A	ENST00000374541	ENSG00000070159	PTPN3	TRUE	TRUE
chr9	109427069	G	T	ENST00000374541	ENSG00000070159	PTPN3	TRUE	TRUE
chr9	109427077	G	A	ENST00000374541	ENSG00000070159	PTPN3	TRUE	TRUE
chr9	109427078	G	C	ENST00000374541	ENSG00000070159	PTPN3	TRUE	TRUE
chr9	109427078	G	T	ENST00000374541	ENSG00000070159	PTPN3	TRUE	TRUE
chr9	109427110	C	A	ENST00000374541	ENSG00000070159	PTPN3	TRUE	TRUE
chr9	109427119	C	A	ENST00000374541	ENSG00000070159	PTPN3	TRUE	TRUE
chr9	109427123	C	A	ENST00000374541	ENSG00000070159	PTPN3	TRUE	FALSE
chr9	109427123	C	G	ENST00000374541	ENSG00000070159	PTPN3	TRUE	FALSE
chr9	109427123	C	T	ENST00000374541	ENSG00000070159	PTPN3	TRUE	FALSE
chr9	109427124	T	A	ENST00000374541	ENSG00000070159	PTPN3	TRUE	FALSE
chr9	109427124	T	C	ENST00000374541	ENSG00000070159	PTPN3	TRUE	FALSE
chr9	109427124	T	G	ENST00000374541	ENSG00000070159	PTPN3	TRUE	FALSE
chr9	109428619	A	C	ENST00000374541	ENSG00000070159	PTPN3	TRUE	FALSE
chr9	109428619	A	G	ENST00000374541	ENSG00000070159	PTPN3	FALSE	FALSE
chr9	109428619	A	T	ENST00000374541	ENSG00000070159	PTPN3	TRUE	FALSE
chr9	109428620	C	A	ENST00000374541	ENSG00000070159	PTPN3	TRUE	FALSE
chr9	109428620	C	G	ENST00000374541	ENSG00000070159	PTPN3	TRUE	FALSE
chr9	109428620	C	T	ENST00000374541	ENSG00000070159	PTPN3	TRUE	FALSE
chr9	109428623	G	A	ENST00000374541	ENSG00000070159	PTPN3	TRUE	TRUE
chr9	109428626	T	A	ENST00000374541	ENSG00000070159	PTPN3	TRUE	TRUE
chr9	109428629	G	A	ENST00000374541	ENSG00000070159	PTPN3	TRUE	TRUE
chr9	109428632	G	A	ENST00000374541	ENSG00000070159	PTPN3	TRUE	TRUE
chr9	109428635	G	A	ENST00000374541	ENSG00000070159	PTPN3	TRUE	TRUE
chr9	109428650	T	A	ENST00000374541	ENSG00000070159	PTPN3	TRUE	TRUE
chr9	109428653	T	A	ENST00000374541	ENSG00000070159	PTPN3	TRUE	TRUE
chr9	109428659	T	A	ENST00000374541	ENSG00000070159	PTPN3	TRUE	TRUE
chr9	109428671	T	A	ENST00000374541	ENSG00000070159	PTPN3	TRUE	TRUE
chr9	109428684	C	T	ENST00000374541	ENSG00000070159	PTPN3	TRUE	TRUE
chr9	109428685	C	A	ENST00000374541	ENSG00000070159	PTPN3	TRUE	FALSE
chr9	109428685	C	G	ENST00000374541	ENSG00000070159	PTPN3	TRUE	FALSE
chr9	109428685	C	T	ENST00000374541	ENSG00000070159	PTPN3	TRUE	FALSE
chr9	109428686	T	A	ENST00000374541	ENSG00000070159	PTPN3	TRUE	FALSE
chr9	109428686	T	C	ENST00000374541	ENSG00000070159	PTPN3	TRUE	FALSE
chr9	109428686	T	G	ENST00000374541	ENSG00000070159	PTPN3	TRUE	FALSE
chr9	109433071	A	C	ENST00000374541	ENSG00000070159	PTPN3	TRUE	FALSE
chr9	109433071	A	G	ENST00000374541	ENSG00000070159	PTPN3	TRUE	FALSE
chr9	109433071	A	T	ENST00000374541	ENSG00000070159	PTPN3	TRUE	FALSE
chr9	109433072	C	A	ENST00000374541	ENSG00000070159	PTPN3	TRUE	FALSE
chr9	109433072	C	G	ENST00000374541	ENSG00000070159	PTPN3	TRUE	FALSE
chr9	109433072	C	T	ENST00000374541	ENSG00000070159	PTPN3	TRUE	FALSE
chr9	109433073	C	T	ENST00000374541	ENSG00000070159	PTPN3	TRUE	TRUE
chr9	109433078	A	C	ENST00000374541	ENSG00000070159	PTPN3	TRUE	TRUE
chr9	109433078	A	T	ENST00000374541	ENSG00000070159	PTPN3	TRUE	TRUE
chr9	109433090	G	T	ENST00000374541	ENSG00000070159	PTPN3	TRUE	TRUE
chr9	109433096	G	C	ENST00000374541	ENSG00000070159	PTPN3	TRUE	TRUE
chr9	109433096	G	T	ENST00000374541	ENSG00000070159	PTPN3	TRUE	TRUE
chr9	109433101	T	A	ENST00000374541	ENSG00000070159	PTPN3	TRUE	TRUE
chr9	109433104	G	A	ENST00000374541	ENSG00000070159	PTPN3	TRUE	TRUE
chr9	109433105	G	C	ENST00000374541	ENSG00000070159	PTPN3	TRUE	TRUE
chr9	109433105	G	T	ENST00000374541	ENSG00000070159	PTPN3	TRUE	TRUE
chr9	109433134	C	A	ENST00000374541	ENSG00000070159	PTPN3	TRUE	TRUE
chr9	109433148	A	C	ENST00000374541	ENSG00000070159	PTPN3	TRUE	TRUE
chr9	109433148	A	T	ENST00000374541	ENSG00000070159	PTPN3	TRUE	TRUE
chr9	109433162	C	A	ENST00000374541	ENSG00000070159	PTPN3	TRUE	FALSE
chr9	109433162	C	G	ENST00000374541	ENSG00000070159	PTPN3	TRUE	FALSE
chr9	109433162	C	T	ENST00000374541	ENSG00000070159	PTPN3	TRUE	FALSE
chr9	109433163	T	A	ENST00000374541	ENSG00000070159	PTPN3	TRUE	FALSE
chr9	109433163	T	C	ENST00000374541	ENSG00000070159	PTPN3	TRUE	FALSE
chr9	109433163	T	G	ENST00000374541	ENSG00000070159	PTPN3	TRUE	FALSE
chr9	109436881	A	C	ENST00000374541	ENSG00000070159	PTPN3	TRUE	FALSE
chr9	109436881	A	G	ENST00000374541	ENSG00000070159	PTPN3	TRUE	FALSE
chr9	109436881	A	T	ENST00000374541	ENSG00000070159	PTPN3	TRUE	FALSE
chr9	109436882	C	A	ENST00000374541	ENSG00000070159	PTPN3	TRUE	FALSE
chr9	109436882	C	G	ENST00000374541	ENSG00000070159	PTPN3	TRUE	FALSE
chr9	109436882	C	T	ENST00000374541	ENSG00000070159	PTPN3	TRUE	FALSE
chr9	109436900	C	A	ENST00000374541	ENSG00000070159	PTPN3	TRUE	TRUE
chr9	109436906	C	A	ENST00000374541	ENSG00000070159	PTPN3	TRUE	TRUE
chr9	109436907	A	C	ENST00000374541	ENSG00000070159	PTPN3	TRUE	TRUE
chr9	109436907	A	T	ENST00000374541	ENSG00000070159	PTPN3	TRUE	TRUE
chr9	109436937	A	C	ENST00000374541	ENSG00000070159	PTPN3	TRUE	TRUE
chr9	109436937	A	T	ENST00000374541	ENSG00000070159	PTPN3	TRUE	TRUE
chr9	109436940	G	T	ENST00000374541	ENSG00000070159	PTPN3	TRUE	TRUE
chr9	109436948	C	A	ENST00000374541	ENSG00000070159	PTPN3	TRUE	TRUE
chr9	109436954	C	A	ENST00000374541	ENSG00000070159	PTPN3	TRUE	TRUE
chr9	109436956	G	C	ENST00000374541	ENSG00000070159	PTPN3	TRUE	TRUE
chr9	109436956	G	T	ENST00000374541	ENSG00000070159	PTPN3	TRUE	TRUE
chr9	109436960	G	A	ENST00000374541	ENSG00000070159	PTPN3	TRUE	TRUE
chr9	109436963	T	A	ENST00000374541	ENSG00000070159	PTPN3
chr9	109436971	C	A	ENST00000374541	ENSG00000070159	PTPN3	TRUE	FALSE
chr9	109436971	C	G	ENST00000374541	ENSG00000070159	PTPN3	TRUE	FALSE
chr9	109436971	C	T	ENST00000374541	ENSG00000070159	PTPN3	TRUE	FALSE
chr9	109436972	T	A	ENST00000374541	ENSG00000070159	PTPN3	TRUE	FALSE
chr9	109436972	T	C	ENST00000374541	ENSG00000070159	PTPN3	TRUE	FALSE
chr9	109436972	T	G	ENST00000374541	ENSG00000070159	PTPN3	TRUE	FALSE
chr9	109438112	A	C	ENST00000374541	ENSG00000070159	PTPN3	TRUE	TRUE
chr9	109438112	A	G	ENST00000374541	ENSG00000070159	PTPN3	TRUE	FALSE
chr9	109438112	A	T	ENST00000374541	ENSG00000070159	PTPN3	TRUE	TRUE
chr9	109438113	C	A	ENST00000374541	ENSG00000070159	PTPN3	TRUE	TRUE
chr9	109438113	C	G	ENST00000374541	ENSG00000070159	PTPN3	TRUE	TRUE
chr9	109438113	C	T	ENST00000374541	ENSG00000070159	PTPN3	TRUE	TRUE
chr9	109438121	G	A	ENST00000374541	ENSG00000070159	PTPN3	TRUE	TRUE
chr9	109438124	C	A	ENST00000374541	ENSG00000070159	PTPN3	TRUE	TRUE
chr9	109438136	C	A	ENST00000374541	ENSG00000070159	PTPN3	TRUE	TRUE
chr9	109438142	T	A	ENST00000374541	ENSG00000070159	PTPN3	TRUE	TRUE
chr9	109438147	A	C	ENST00000374541	ENSG00000070159	PTPN3	TRUE	TRUE
chr9	109438147	A	T	ENST00000374541	ENSG00000070159	PTPN3	TRUE	TRUE
chr9	109438157	C	A	ENST00000374541	ENSG00000070159	PTPN3	TRUE	TRUE
chr9	109438163	G	A	ENST00000374541	ENSG00000070159	PTPN3	TRUE	TRUE
chr9	109438191	A	C	ENST00000374541	ENSG00000070159	PTPN3	TRUE	TRUE
chr9	109438191	A	T	ENST00000374541	ENSG00000070159	PTPN3	TRUE	TRUE
chr9	109438218	A	C	ENST00000374541	ENSG00000070159	PTPN3	TRUE	TRUE
chr9	109438218	A	T	ENST00000374541	ENSG00000070159	PTPN3	TRUE	TRUE
chr9	109438226	C	A	ENST00000374541	ENSG00000070159	PTPN3	TRUE	TRUE
chr9	109438235	C	A	ENST00000374541	ENSG00000070159	PTPN3	TRUE	FALSE
chr9	109438235	C	G	ENST00000374541	ENSG00000070159	PTPN3	TRUE	FALSE
chr9	109438235	C	T	ENST00000374541	ENSG00000070159	PTPN3	TRUE	FALSE
chr9	109438236	T	A	ENST00000374541	ENSG00000070159	PTPN3	TRUE	FALSE
chr9	109438236	T	C	ENST00000374541	ENSG00000070159	PTPN3	TRUE	FALSE
chr9	109438236	T	G	ENST00000374541	ENSG00000070159	PTPN3	TRUE	FALSE
chr9	109445238	A	C	ENST00000374541	ENSG00000070159	PTPN3	TRUE	FALSE
chr9	109445238	A	G	ENST00000374541	ENSG00000070159	PTPN3	TRUE	FALSE
chr9	109445238	A	T	ENST00000374541	ENSG00000070159	PTPN3	TRUE	FALSE
chr9	109445239	C	A	ENST00000374541	ENSG00000070159	PTPN3	TRUE	FALSE
chr9	109445239	C	G	ENST00000374541	ENSG00000070159	PTPN3	TRUE	FALSE
chr9	109445239	C	T	ENST00000374541	ENSG00000070159	PTPN3	TRUE	FALSE
chr9	109445243	G	A	ENST00000374541	ENSG00000070159	PTPN3	TRUE	TRUE
chr9	109445250	A	C	ENST00000374541	ENSG00000070159	PTPN3	TRUE	TRUE
chr9	109445250	A	T	ENST00000374541	ENSG00000070159	PTPN3	TRUE	TRUE
chr9	109445272	G	C	ENST00000374541	ENSG00000070159	PTPN3	TRUE	TRUE
chr9	109445272	G	T	ENST00000374541	ENSG00000070159	PTPN3	TRUE	TRUE
chr9	109445283	G	T	ENST00000374541	ENSG00000070159	PTPN3	TRUE	TRUE
chr9	109445290	A	C	ENST00000374541	ENSG00000070159	PTPN3	TRUE	TRUE
chr9	109445290	A	T	ENST00000374541	ENSG00000070159	PTPN3	TRUE	TRUE
chr9	109445293	C	A	ENST00000374541	ENSG00000070159	PTPN3	TRUE	FALSE
chr9	109445293	C	G	ENST00000374541	ENSG00000070159	PTPN3	TRUE	FALSE
chr9	109445293	C	T	ENST00000374541	ENSG00000070159	PTPN3	TRUE	FALSE
chr9	109445294	T	A	ENST00000374541	ENSG00000070159	PTPN3	TRUE	FALSE
chr9	109445294	T	C	ENST00000374541	ENSG00000070159	PTPN3	TRUE	FALSE
chr9	109445294	T	G	ENST00000374541	ENSG00000070159	PTPN3	TRUE	FALSE
chr9	109448809	A	C	ENST00000374541	ENSG00000070159	PTPN3	TRUE	FALSE
chr9	109448809	A	G	ENST00000374541	ENSG00000070159	PTPN3	TRUE	FALSE
chr9	109448809	A	T	ENST00000374541	ENSG00000070159	PTPN3	TRUE	FALSE
chr9	109448810	C	A	ENST00000374541	ENSG00000070159	PTPN3	TRUE	FALSE
chr9	109448810	C	G	ENST00000374541	ENSG00000070159	PTPN3	TRUE	FALSE
chr9	109448810	C	T	ENST00000374541	ENSG00000070159	PTPN3	TRUE	FALSE
chr9	109448815	C	A	ENST00000374541	ENSG00000070159	PTPN3
chr9	109448818	C	A	ENST00000374541	ENSG00000070159	PTPN3
chr9	109448819	G	T	ENST00000374541	ENSG00000070159	PTPN3
chr9	109448833	T	A	ENST00000374541	ENSG00000070159	PTPN3
chr9	109448839	G	A	ENST00000374541	ENSG00000070159	PTPN3
chr9	109448841	A	C	ENST00000374541	ENSG00000070159	PTPN3
chr9	109448841	A	T	ENST00000374541	ENSG00000070159	PTPN3
chr9	109448846	A	C	ENST00000374541	ENSG00000070159	PTPN3
chr9	109448846	A	T	ENST00000374541	ENSG00000070159	PTPN3
chr9	109448850	A	T	ENST00000374541	ENSG00000070159	PTPN3
chr9	109448856	C	A	ENST00000374541	ENSG00000070159	PTPN3	FALSE	FALSE
chr9	109448856	C	G	ENST00000374541	ENSG00000070159	PTPN3	FALSE	FALSE
chr9	109448856	C	T	ENST00000374541	ENSG00000070159	PTPN3	FALSE	FALSE
chr9	109448857	T	A	ENST00000374541	ENSG00000070159	PTPN3	FALSE	FALSE
chr9	109448857	T	C	ENST00000374541	ENSG00000070159	PTPN3	FALSE	FALSE
chr9	109448857	T	G	ENST00000374541	ENSG00000070159	PTPN3	FALSE	FALSE
chr9	109454494	A	C	ENST00000374541	ENSG00000070159	PTPN3	FALSE	FALSE
chr9	109454494	A	G	ENST00000374541	ENSG00000070159	PTPN3	FALSE	FALSE
chr9	109454494	A	T	ENST00000374541	ENSG00000070159	PTPN3	FALSE	FALSE
chr9	109454495	C	A	ENST00000374541	ENSG00000070159	PTPN3	FALSE	FALSE
chr9	109454495	C	G	ENST00000374541	ENSG00000070159	PTPN3	FALSE	FALSE
chr9	109454495	C	T	ENST00000374541	ENSG00000070159	PTPN3	FALSE	FALSE
chr9	109454503	G	A	ENST00000374541	ENSG00000070159	PTPN3	TRUE	TRUE
chr9	109454506	C	A	ENST00000374541	ENSG00000070159	PTPN3	TRUE	TRUE
chr9	109454509	G	A	ENST00000374541	ENSG00000070159	PTPN3	TRUE	TRUE
chr9	109454512	G	A	ENST00000374541	ENSG00000070159	PTPN3	TRUE	TRUE
chr9	109454542	T	A	ENST00000374541	ENSG00000070159	PTPN3	TRUE	TRUE
chr9	109454548	G	A	ENST00000374541	ENSG00000070159	PTPN3	TRUE	TRUE
chr9	109454561	A	T	ENST00000374541	ENSG00000070159	PTPN3	TRUE	TRUE
chr9	109454575	C	A	ENST00000374541	ENSG00000070159	PTPN3	FALSE	FALSE
chr9	109454575	C	G	ENST00000374541	ENSG00000070159	PTPN3	FALSE	FALSE
chr9	109454575	C	T	ENST00000374541	ENSG00000070159	PTPN3	FALSE	FALSE
chr9	109454576	T	A	ENST00000374541	ENSG00000070159	PTPN3	FALSE	FALSE
chr9	109454576	T	C	ENST00000374541	ENSG00000070159	PTPN3	FALSE	FALSE
chr9	109454576	T	G	ENST00000374541	ENSG00000070159	PTPN3	FALSE	FALSE
chr9	109457171	A	C	ENST00000374541	ENSG00000070159	PTPN3	TRUE	FALSE
chr9	109457171	A	G	ENST00000374541	ENSG00000070159	PTPN3	TRUE	FALSE
chr9	109457171	A	T	ENST00000374541	ENSG00000070159	PTPN3	TRUE	FALSE
chr9	109457172	C	A	ENST00000374541	ENSG00000070159	PTPN3	TRUE	FALSE
chr9	109457172	C	G	ENST00000374541	ENSG00000070159	PTPN3	TRUE	FALSE
chr9	109457172	C	T	ENST00000374541	ENSG00000070159	PTPN3	TRUE	FALSE
chr9	109457173	C	A	ENST00000374541	ENSG00000070159	PTPN3	TRUE	TRUE
chr9	109457176	T	A	ENST00000374541	ENSG00000070159	PTPN3	TRUE	TRUE
chr9	109457178	A	C	ENST00000374541	ENSG00000070159	PTPN3	TRUE	TRUE
chr9	109457178	A	T	ENST00000374541	ENSG00000070159	PTPN3	TRUE	TRUE
chr9	109457182	G	A	ENST00000374541	ENSG00000070159	PTPN3	TRUE	TRUE
chr9	109457185	T	A	ENST00000374541	ENSG00000070159	PTPN3	TRUE	TRUE
chr9	109457197	T	A	ENST00000374541	ENSG00000070159	PTPN3	TRUE	TRUE
chr9	109457206	C	A	ENST00000374541	ENSG00000070159	PTPN3	TRUE	TRUE
chr9	109457210	C	T	ENST00000374541	ENSG00000070159	PTPN3	TRUE	TRUE
chr9	109457211	C	T	ENST00000374541	ENSG00000070159	PTPN3	TRUE	TRUE
chr9	109457215	T	A	ENST00000374541	ENSG00000070159	PTPN3	TRUE	TRUE
chr9	109457216	C	A	ENST00000374541	ENSG00000070159	PTPN3	TRUE	FALSE
chr9	109457216	C	G	ENST00000374541	ENSG00000070159	PTPN3	TRUE	FALSE
chr9	109457216	C	T	ENST00000374541	ENSG00000070159	PTPN3	TRUE	FALSE
chr9	109457217	T	A	ENST00000374541	ENSG00000070159	PTPN3	TRUE	FALSE
chr9	109457217	T	C	ENST00000374541	ENSG00000070159	PTPN3	TRUE	FALSE
chr9	109457217	T	G	ENST00000374541	ENSG00000070159	PTPN3	TRUE	FALSE
chr9	109457290	A	C	ENST00000374541	ENSG00000070159	PTPN3	TRUE	FALSE
chr9	109457290	A	G	ENST00000374541	ENSG00000070159	PTPN3	TRUE	FALSE
chr9	109457290	A	T	ENST00000374541	ENSG00000070159	PTPN3	TRUE	FALSE
chr9	109457291	C	A	ENST00000374541	ENSG00000070159	PTPN3	TRUE	FALSE
chr9	109457291	C	G	ENST00000374541	ENSG00000070159	PTPN3	TRUE	FALSE
chr9	109457291	C	T	ENST00000374541	ENSG00000070159	PTPN3	TRUE	FALSE
chr9	109457321	G	A	ENST00000374541	ENSG00000070159	PTPN3	TRUE	TRUE
chr9	109457323	A	C	ENST00000374541	ENSG00000070159	PTPN3	TRUE	TRUE
chr9	109457323	A	T	ENST00000374541	ENSG00000070159	PTPN3	TRUE	TRUE
chr9	109457331	A	C	ENST00000374541	ENSG00000070159	PTPN3	TRUE	TRUE
chr9	109457331	A	T	ENST00000374541	ENSG00000070159	PTPN3	TRUE	TRUE
chr9	109457336	C	A	ENST00000374541	ENSG00000070159	PTPN3	TRUE	TRUE
chr9	109457339	T	A	ENST00000374541	ENSG00000070159	PTPN3	TRUE	TRUE
chr9	109457342	C	A	ENST00000374541	ENSG00000070159	PTPN3	TRUE	TRUE
chr9	109457384	G	A	ENST00000374541	ENSG00000070159	PTPN3	TRUE	TRUE
chr9	109457396	G	A	ENST00000374541	ENSG00000070159	PTPN3	TRUE	TRUE
chr9	109457399	T	A	ENST00000374541	ENSG00000070159	PTPN3	TRUE	TRUE
chr9	109457400	C	A	ENST00000374541	ENSG00000070159	PTPN3	TRUE	FALSE
chr9	109457400	C	G	ENST00000374541	ENSG00000070159	PTPN3	TRUE	FALSE
chr9	109457400	C	T	ENST00000374541	ENSG00000070159	PTPN3	TRUE	FALSE
chr9	109457401	T	A	ENST00000374541	ENSG00000070159	PTPN3	TRUE	FALSE
chr9	109457401	T	C	ENST00000374541	ENSG00000070159	PTPN3	TRUE	FALSE
chr9	109457401	T	G	ENST00000374541	ENSG00000070159	PTPN3	TRUE	FALSE
chr9	109463295	A	C	ENST00000374541	ENSG00000070159	PTPN3	TRUE	FALSE
chr9	109463295	A	G	ENST00000374541	ENSG00000070159	PTPN3	TRUE	FALSE
chr9	109463295	A	T	ENST00000374541	ENSG00000070159	PTPN3	TRUE	FALSE
chr9	109463296	C	A	ENST00000374541	ENSG00000070159	PTPN3	TRUE	FALSE
chr9	109463296	C	G	ENST00000374541	ENSG00000070159	PTPN3	TRUE	FALSE
chr9	109463296	C	T	ENST00000374541	ENSG00000070159	PTPN3	TRUE	FALSE
chr9	109463305	T	A	ENST00000374541	ENSG00000070159	PTPN3	TRUE	TRUE
chr9	109463314	G	A	ENST00000374541	ENSG00000070159	PTPN3	TRUE	TRUE
chr9	109463328	A	C	ENST00000374541	ENSG00000070159	PTPN3	TRUE	TRUE
chr9	109463328	A	T	ENST00000374541	ENSG00000070159	PTPN3	TRUE	TRUE
chr9	109463342	G	T	ENST00000374541	ENSG00000070159	PTPN3	TRUE	TRUE
chr9	109463353	C	A	ENST00000374541	ENSG00000070159	PTPN3	TRUE	TRUE
chr9	109463355	G	C	ENST00000374541	ENSG00000070159	PTPN3	TRUE	TRUE
chr9	109463355	G	T	ENST00000374541	ENSG00000070159	PTPN3	TRUE	TRUE
chr9	109463359	G	A	ENST00000374541	ENSG00000070159	PTPN3	TRUE	TRUE
chr9	109463365	T	A	ENST00000374541	ENSG00000070159	PTPN3	TRUE	FALSE
chr9	109463368	C	A	ENST00000374541	ENSG00000070159	PTPN3	TRUE	FALSE
chr9	109463371	T	A	ENST00000374541	ENSG00000070159	PTPN3	TRUE	FALSE
chr9	109463376	A	C	ENST00000374541	ENSG00000070159	PTPN3	TRUE	FALSE
chr9	109463376	A	T	ENST00000374541	ENSG00000070159	PTPN3	TRUE	FALSE
chr9	109463380	C	A	ENST00000374541	ENSG00000070159	PTPN3	TRUE	FALSE
chr9	109463382	G	T	ENST00000374541	ENSG00000070159	PTPN3	TRUE	FALSE
chr9	109463404	T	A	ENST00000374541	ENSG00000070159	PTPN3	FALSE	FALSE
chr9	109463407	C	A	ENST00000374541	ENSG00000070159	PTPN3	FALSE	FALSE
chr9	109463412	A	T	ENST00000374541	ENSG00000070159	PTPN3	FALSE	FALSE
chr9	109463421	A	C	ENST00000374541	ENSG00000070159	PTPN3	FALSE	FALSE
chr9	109463421	A	T	ENST00000374541	ENSG00000070159	PTPN3	FALSE	FALSE
chr9	109463452	C	A	ENST00000374541	ENSG00000070159	PTPN3	TRUE	FALSE
chr9	109463452	C	G	ENST00000374541	ENSG00000070159	PTPN3	TRUE	FALSE
chr9	109463452	C	T	ENST00000374541	ENSG00000070159	PTPN3	TRUE	FALSE
chr9	109463453	T	A	ENST00000374541	ENSG00000070159	PTPN3	TRUE	FALSE
chr9	109463453	T	C	ENST00000374541	ENSG00000070159	PTPN3	TRUE	FALSE
chr9	109463453	T	G	ENST00000374541	ENSG00000070159	PTPN3	TRUE	FALSE
chr9	109498217	A	C	ENST00000374541	ENSG00000070159	PTPN3	TRUE	FALSE
chr9	109498217	A	G	ENST00000374541	ENSG00000070159	PTPN3	FALSE	FALSE
chr9	109498217	A	T	ENST00000374541	ENSG00000070159	PTPN3	TRUE	FALSE
chr9	109498218	C	A	ENST00000374541	ENSG00000070159	PTPN3	TRUE	FALSE
chr9	109498218	C	G	ENST00000374541	ENSG00000070159	PTPN3	TRUE	FALSE
chr9	109498218	C	T	ENST00000374541	ENSG00000070159	PTPN3	TRUE	FALSE
chr9	110048707	G	A	ENST00000374525	ENSG00000157654	PALM2AKAP2	FALSE	FALSE
chr9	110048708	G	A	ENST00000374525	ENSG00000157654	PALM2AKAP2	FALSE	FALSE
chr9	110048712	C	T	ENST00000374525	ENSG00000157654	PALM2AKAP2	FALSE	FALSE
chr9	110048742	G	T	ENST00000374525	ENSG00000157654	PALM2AKAP2	FALSE	FALSE
chr9	110048751	G	T	ENST00000374525	ENSG00000157654	PALM2AKAP2		FALSE
chr9	110048760	G	T	ENST00000374525	ENSG00000157654	PALM2AKAP2		FALSE
chr9	110048769	G	T	ENST00000374525	ENSG00000157654	PALM2AKAP2		FALSE
chr9	110048778	G	T	ENST00000374525	ENSG00000157654	PALM2AKAP2
chr9	110048784	G	T	ENST00000374525	ENSG00000157654	PALM2AKAP2
chr9	110048806	G	A	ENST00000374525	ENSG00000157654	PALM2AKAP2
chr9	110048807	G	A	ENST00000374525	ENSG00000157654	PALM2AKAP2
chr9	110048811	G	T	ENST00000374525	ENSG00000157654	PALM2AKAP2
chr9	110048817	G	T	ENST00000374525	ENSG00000157654	PALM2AKAP2
chr9	110048823	C	T	ENST00000374525	ENSG00000157654	PALM2AKAP2
chr9	110048831	C	A	ENST00000374525	ENSG00000157654	PALM2AKAP2
chr9	110048853	G	T	ENST00000374525	ENSG00000157654	PALM2AKAP2
chr9	110048856	G	A	ENST00000374525	ENSG00000157654	PALM2AKAP2	TRUE	FALSE
chr9	110048856	G	C	ENST00000374525	ENSG00000157654	PALM2AKAP2	TRUE	FALSE
chr9	110048856	G	T	ENST00000374525	ENSG00000157654	PALM2AKAP2	TRUE	FALSE
chr9	110048857	T	A	ENST00000374525	ENSG00000157654	PALM2AKAP2	TRUE	FALSE
chr9	110048857	T	C	ENST00000374525	ENSG00000157654	PALM2AKAP2	FALSE	FALSE
chr9	110048857	T	G	ENST00000374525	ENSG00000157654	PALM2AKAP2	TRUE	FALSE
chr9	110136125	A	C	ENST00000374525	ENSG00000157654	PALM2AKAP2	TRUE	FALSE
chr9	110136125	A	G	ENST00000374525	ENSG00000157654	PALM2AKAP2	TRUE	FALSE
chr9	110136125	A	T	ENST00000374525	ENSG00000157654	PALM2AKAP2	TRUE	FALSE
chr9	110136126	G	A	ENST00000374525	ENSG00000157654	PALM2AKAP2	TRUE	FALSE
chr9	110136126	G	C	ENST00000374525	ENSG00000157654	PALM2AKAP2	TRUE	FALSE
chr9	110136126	G	T	ENST00000374525	ENSG00000157654	PALM2AKAP2	TRUE	FALSE
chr9	110136127	A	T	ENST00000374525	ENSG00000157654	PALM2AKAP2
chr9	110136136	C	T	ENST00000374525	ENSG00000157654	PALM2AKAP2
chr9	110136145	G	T	ENST00000374525	ENSG00000157654	PALM2AKAP2
chr9	110136158	G	A	ENST00000374525	ENSG00000157654	PALM2AKAP2
chr9	110136159	G	A	ENST00000374525	ENSG00000157654	PALM2AKAP2
chr9	110136163	A	T	ENST00000374525	ENSG00000157654	PALM2AKAP2
chr9	110136169	G	T	ENST00000374525	ENSG00000157654	PALM2AKAP2
chr9	110136172	G	T	ENST00000374525	ENSG00000157654	PALM2AKAP2
chr9	110136183	T	A	ENST00000374525	ENSG00000157654	PALM2AKAP2
chr9	110136183	T	G	ENST00000374525	ENSG00000157654	PALM2AKAP2
chr9	110136199	G	T	ENST00000374525	ENSG00000157654	PALM2AKAP2
chr9	110136232	A	T	ENST00000374525	ENSG00000157654	PALM2AKAP2
chr9	110136241	G	T	ENST00000374525	ENSG00000157654	PALM2AKAP2
chr9	110136247	G	T	ENST00000374525	ENSG00000157654	PALM2AKAP2
chr9	110136262	G	T	ENST00000374525	ENSG00000157654	PALM2AKAP2
chr9	110136267	T	A	ENST00000374525	ENSG00000157654	PALM2AKAP2
chr9	110136268	A	T	ENST00000374525	ENSG00000157654	PALM2AKAP2
chr9	110136280	G	T	ENST00000374525	ENSG00000157654	PALM2AKAP2
chr9	110136327	T	A	ENST00000374525	ENSG00000157654	PALM2AKAP2
chr9	110136327	T	G	ENST00000374525	ENSG00000157654	PALM2AKAP2
chr9	110136329	C	A	ENST00000374525	ENSG00000157654	PALM2AKAP2
chr9	110136329	C	G	ENST00000374525	ENSG00000157654	PALM2AKAP2
chr9	110136364	G	T	ENST00000374525	ENSG00000157654	PALM2AKAP2
chr9	110136388	A	T	ENST00000374525	ENSG00000157654	PALM2AKAP2
chr9	110136391	G	T	ENST00000374525	ENSG00000157654	PALM2AKAP2
chr9	110136402	T	A	ENST00000374525	ENSG00000157654	PALM2AKAP2
chr9	110136402	T	G	ENST00000374525	ENSG00000157654	PALM2AKAP2
chr9	110136409	G	T	ENST00000374525	ENSG00000157654	PALM2AKAP2
chr9	110136418	G	T	ENST00000374525	ENSG00000157654	PALM2AKAP2
chr9	110136429	C	A	ENST00000374525	ENSG00000157654	PALM2AKAP2
chr9	110136432	T	A	ENST00000374525	ENSG00000157654	PALM2AKAP2
chr9	110136448	G	T	ENST00000374525	ENSG00000157654	PALM2AKAP2
chr9	110136456	C	A	ENST00000374525	ENSG00000157654	PALM2AKAP2
chr9	110136456	C	G	ENST00000374525	ENSG00000157654	PALM2AKAP2
chr9	110136460	G	T	ENST00000374525	ENSG00000157654	PALM2AKAP2
chr9	110136475	G	T	ENST00000374525	ENSG00000157654	PALM2AKAP2
chr9	110136523	G	T	ENST00000374525	ENSG00000157654	PALM2AKAP2
chr9	110136532	C	T	ENST00000374525	ENSG00000157654	PALM2AKAP2
chr9	110136538	G	T	ENST00000374525	ENSG00000157654	PALM2AKAP2
chr9	110136547	G	T	ENST00000374525	ENSG00000157654	PALM2AKAP2
chr9	110136550	A	T	ENST00000374525	ENSG00000157654	PALM2AKAP2
chr9	110136565	C	T	ENST00000374525	ENSG00000157654	PALM2AKAP2
chr9	110136583	G	T	ENST00000374525	ENSG00000157654	PALM2AKAP2
chr9	110136616	G	T	ENST00000374525	ENSG00000157654	PALM2AKAP2
chr9	110136622	G	T	ENST00000374525	ENSG00000157654	PALM2AKAP2
chr9	110136625	A	T	ENST00000374525	ENSG00000157654	PALM2AKAP2
chr9	110136649	C	T	ENST00000374525	ENSG00000157654	PALM2AKAP2
chr9	110136655	A	T	ENST00000374525	ENSG00000157654	PALM2AKAP2
chr9	110136679	C	T	ENST00000374525	ENSG00000157654	PALM2AKAP2
chr9	110136713	C	A	ENST00000374525	ENSG00000157654	PALM2AKAP2
chr9	110136713	C	G	ENST00000374525	ENSG00000157654	PALM2AKAP2
chr9	110136720	T	A	ENST00000374525	ENSG00000157654	PALM2AKAP2
chr9	110136727	C	T	ENST00000374525	ENSG00000157654	PALM2AKAP2
chr9	110136733	G	T	ENST00000374525	ENSG00000157654	PALM2AKAP2
chr9	110136736	G	T	ENST00000374525	ENSG00000157654	PALM2AKAP2
chr9	110136757	A	T	ENST00000374525	ENSG00000157654	PALM2AKAP2
chr9	110136760	A	T	ENST00000374525	ENSG00000157654	PALM2AKAP2
chr9	110136763	G	T	ENST00000374525	ENSG00000157654	PALM2AKAP2
chr9	110136769	A	T	ENST00000374525	ENSG00000157654	PALM2AKAP2
chr9	110136775	G	T	ENST00000374525	ENSG00000157654	PALM2AKAP2
chr9	110136793	G	T	ENST00000374525	ENSG00000157654	PALM2AKAP2
chr9	110136799	A	T	ENST00000374525	ENSG00000157654	PALM2AKAP2
chr9	110136802	A	T	ENST00000374525	ENSG00000157654	PALM2AKAP2
chr9	110136811	A	T	ENST00000374525	ENSG00000157654	PALM2AKAP2
chr9	110136820	G	T	ENST00000374525	ENSG00000157654	PALM2AKAP2
chr9	110136829	G	T	ENST00000374525	ENSG00000157654	PALM2AKAP2
chr9	110136835	G	T	ENST00000374525	ENSG00000157654	PALM2AKAP2
chr9	110136838	A	T	ENST00000374525	ENSG00000157654	PALM2AKAP2
chr9	110136841	G	T	ENST00000374525	ENSG00000157654	PALM2AKAP2
chr9	110136844	C	T	ENST00000374525	ENSG00000157654	PALM2AKAP2
chr9	110136849	C	A	ENST00000374525	ENSG00000157654	PALM2AKAP2
chr9	110136849	C	G	ENST00000374525	ENSG00000157654	PALM2AKAP2
chr9	110136852	C	A	ENST00000374525	ENSG00000157654	PALM2AKAP2
chr9	110136856	A	T	ENST00000374525	ENSG00000157654	PALM2AKAP2
chr9	110136859	A	T	ENST00000374525	ENSG00000157654	PALM2AKAP2
chr9	110136872	C	A	ENST00000374525	ENSG00000157654	PALM2AKAP2
chr9	110136872	C	G	ENST00000374525	ENSG00000157654	PALM2AKAP2
chr9	110136874	G	T	ENST00000374525	ENSG00000157654	PALM2AKAP2
chr9	110136877	G	T	ENST00000374525	ENSG00000157654	PALM2AKAP2
chr9	110136886	G	T	ENST00000374525	ENSG00000157654	PALM2AKAP2
chr9	110136892	G	T	ENST00000374525	ENSG00000157654	PALM2AKAP2
chr9	110136895	A	T	ENST00000374525	ENSG00000157654	PALM2AKAP2
chr9	110136898	G	T	ENST00000374525	ENSG00000157654	PALM2AKAP2
chr9	110136904	A	T	ENST00000374525	ENSG00000157654	PALM2AKAP2
chr9	110136907	G	T	ENST00000374525	ENSG00000157654	PALM2AKAP2
chr9	110136922	C	T	ENST00000374525	ENSG00000157654	PALM2AKAP2
chr9	110136931	A	T	ENST00000374525	ENSG00000157654	PALM2AKAP2
chr9	110136934	A	T	ENST00000374525	ENSG00000157654	PALM2AKAP2
chr9	110136955	A	T	ENST00000374525	ENSG00000157654	PALM2AKAP2
chr9	110136959	G	A	ENST00000374525	ENSG00000157654	PALM2AKAP2
chr9	110136960	G	A	ENST00000374525	ENSG00000157654	PALM2AKAP2
chr9	110136962	G	A	ENST00000374525	ENSG00000157654	PALM2AKAP2
chr9	110136963	G	A	ENST00000374525	ENSG00000157654	PALM2AKAP2
chr9	110136973	C	T	ENST00000374525	ENSG00000157654	PALM2AKAP2
chr9	110136976	G	T	ENST00000374525	ENSG00000157654	PALM2AKAP2
chr9	110136979	A	T	ENST00000374525	ENSG00000157654	PALM2AKAP2
chr9	110136988	G	T	ENST00000374525	ENSG00000157654	PALM2AKAP2
chr9	110136991	G	T	ENST00000374525	ENSG00000157654	PALM2AKAP2
chr9	110136994	C	T	ENST00000374525	ENSG00000157654	PALM2AKAP2
chr9	110137003	G	T	ENST00000374525	ENSG00000157654	PALM2AKAP2
chr9	110137006	G	T	ENST00000374525	ENSG00000157654	PALM2AKAP2
chr9	110137015	G	T	ENST00000374525	ENSG00000157654	PALM2AKAP2
chr9	110137019	C	A	ENST00000374525	ENSG00000157654	PALM2AKAP2
chr9	110137024	A	T	ENST00000374525	ENSG00000157654	PALM2AKAP2
chr9	110137027	A	T	ENST00000374525	ENSG00000157654	PALM2AKAP2
chr9	110137032	C	A	ENST00000374525	ENSG00000157654	PALM2AKAP2
chr9	110137032	C	G	ENST00000374525	ENSG00000157654	PALM2AKAP2
chr9	110137033	A	T	ENST00000374525	ENSG00000157654	PALM2AKAP2
chr9	110137036	G	T	ENST00000374525	ENSG00000157654	PALM2AKAP2
chr9	110137042	A	T	ENST00000374525	ENSG00000157654	PALM2AKAP2
chr9	110137045	G	T	ENST00000374525	ENSG00000157654	PALM2AKAP2
chr9	110137048	A	T	ENST00000374525	ENSG00000157654	PALM2AKAP2
chr9	110137057	C	T	ENST00000374525	ENSG00000157654	PALM2AKAP2
chr9	110137060	C	T	ENST00000374525	ENSG00000157654	PALM2AKAP2
chr9	110137063	G	T	ENST00000374525	ENSG00000157654	PALM2AKAP2
chr9	110137066	C	T	ENST00000374525	ENSG00000157654	PALM2AKAP2
chr9	110137070	T	A	ENST00000374525	ENSG00000157654	PALM2AKAP2
chr9	110137078	C	T	ENST00000374525	ENSG00000157654	PALM2AKAP2
chr9	110137081	A	T	ENST00000374525	ENSG00000157654	PALM2AKAP2
chr9	110137084	C	T	ENST00000374525	ENSG00000157654	PALM2AKAP2
chr9	110137088	T	A	ENST00000374525	ENSG00000157654	PALM2AKAP2
chr9	110137088	T	G	ENST00000374525	ENSG00000157654	PALM2AKAP2
chr9	110137090	C	T	ENST00000374525	ENSG00000157654	PALM2AKAP2
chr9	110137093	C	T	ENST00000374525	ENSG00000157654	PALM2AKAP2
chr9	110137096	C	T	ENST00000374525	ENSG00000157654	PALM2AKAP2
chr9	110137099	C	T	ENST00000374525	ENSG00000157654	PALM2AKAP2
chr9	110137102	C	T	ENST00000374525	ENSG00000157654	PALM2AKAP2
chr9	110137105	C	T	ENST00000374525	ENSG00000157654	PALM2AKAP2
chr9	110137115	C	A	ENST00000374525	ENSG00000157654	PALM2AKAP2
chr9	110137117	C	T	ENST00000374525	ENSG00000157654	PALM2AKAP2
chr9	110137125	C	A	ENST00000374525	ENSG00000157654	PALM2AKAP2
chr9	110137147	G	T	ENST00000374525	ENSG00000157654	PALM2AKAP2
chr9	110137168	A	T	ENST00000374525	ENSG00000157654	PALM2AKAP2
chr9	110137174	A	T	ENST00000374525	ENSG00000157654	PALM2AKAP2
chr9	110137177	G	T	ENST00000374525	ENSG00000157654	PALM2AKAP2
chr9	110137192	G	T	ENST00000374525	ENSG00000157654	PALM2AKAP2
chr9	110137195	C	T	ENST00000374525	ENSG00000157654	PALM2AKAP2
chr9	110137219	A	T	ENST00000374525	ENSG00000157654	PALM2AKAP2
chr9	110137222	C	T	ENST00000374525	ENSG00000157654	PALM2AKAP2
chr9	110137228	C	T	ENST00000374525	ENSG00000157654	PALM2AKAP2
chr9	110137237	G	T	ENST00000374525	ENSG00000157654	PALM2AKAP2
chr9	110137249	C	T	ENST00000374525	ENSG00000157654	PALM2AKAP2
chr9	110137261	A	T	ENST00000374525	ENSG00000157654	PALM2AKAP2
chr9	110137267	C	T	ENST00000374525	ENSG00000157654	PALM2AKAP2
chr9	110137294	A	T	ENST00000374525	ENSG00000157654	PALM2AKAP2
chr9	110137305	C	A	ENST00000374525	ENSG00000157654	PALM2AKAP2
chr9	110137305	C	G	ENST00000374525	ENSG00000157654	PALM2AKAP2
chr9	110137319	C	A	ENST00000374525	ENSG00000157654	PALM2AKAP2
chr9	110137319	C	G	ENST00000374525	ENSG00000157654	PALM2AKAP2
chr9	110137328	C	A	ENST00000374525	ENSG00000157654	PALM2AKAP2
chr9	110137328	C	G	ENST00000374525	ENSG00000157654	PALM2AKAP2
chr9	110137333	A	T	ENST00000374525	ENSG00000157654	PALM2AKAP2
chr9	110137351	A	T	ENST00000374525	ENSG00000157654	PALM2AKAP2
chr9	110137369	G	T	ENST00000374525	ENSG00000157654	PALM2AKAP2
chr9	110137378	G	T	ENST00000374525	ENSG00000157654	PALM2AKAP2
chr9	110137394	C	A	ENST00000374525	ENSG00000157654	PALM2AKAP2
chr9	110137394	C	G	ENST00000374525	ENSG00000157654	PALM2AKAP2
chr9	110137402	A	T	ENST00000374525	ENSG00000157654	PALM2AKAP2
chr9	110137405	G	T	ENST00000374525	ENSG00000157654	PALM2AKAP2
chr9	110137408	C	T	ENST00000374525	ENSG00000157654	PALM2AKAP2
chr9	110137411	A	T	ENST00000374525	ENSG00000157654	PALM2AKAP2
chr9	110137429	G	T	ENST00000374525	ENSG00000157654	PALM2AKAP2
chr9	110137439	C	A	ENST00000374525	ENSG00000157654	PALM2AKAP2
chr9	110137447	G	T	ENST00000374525	ENSG00000157654	PALM2AKAP2
chr9	110137453	C	T	ENST00000374525	ENSG00000157654	PALM2AKAP2
chr9	110137471	C	T	ENST00000374525	ENSG00000157654	PALM2AKAP2
chr9	110137477	A	T	ENST00000374525	ENSG00000157654	PALM2AKAP2
chr9	110137480	G	T	ENST00000374525	ENSG00000157654	PALM2AKAP2
chr9	110137491	C	A	ENST00000374525	ENSG00000157654	PALM2AKAP2
chr9	110137491	C	G	ENST00000374525	ENSG00000157654	PALM2AKAP2
chr9	110137495	G	T	ENST00000374525	ENSG00000157654	PALM2AKAP2
chr9	110137504	A	T	ENST00000374525	ENSG00000157654	PALM2AKAP2
chr9	110137517	T	A	ENST00000374525	ENSG00000157654	PALM2AKAP2
chr9	110137517	T	G	ENST00000374525	ENSG00000157654	PALM2AKAP2
chr9	110137522	A	T	ENST00000374525	ENSG00000157654	PALM2AKAP2
chr9	110137529	G	A	ENST00000374525	ENSG00000157654	PALM2AKAP2
chr9	110137530	G	A	ENST00000374525	ENSG00000157654	PALM2AKAP2
chr9	110137534	G	T	ENST00000374525	ENSG00000157654	PALM2AKAP2
chr9	110137540	G	T	ENST00000374525	ENSG00000157654	PALM2AKAP2
chr9	110137543	G	T	ENST00000374525	ENSG00000157654	PALM2AKAP2
chr9	110137579	A	T	ENST00000374525	ENSG00000157654	PALM2AKAP2
chr9	110137601	T	A	ENST00000374525	ENSG00000157654	PALM2AKAP2
chr9	110137606	C	T	ENST00000374525	ENSG00000157654	PALM2AKAP2
chr9	110137613	C	A	ENST00000374525	ENSG00000157654	PALM2AKAP2
chr9	110137613	C	G	ENST00000374525	ENSG00000157654	PALM2AKAP2
chr9	110137615	A	T	ENST00000374525	ENSG00000157654	PALM2AKAP2
chr9	110137634	T	A	ENST00000374525	ENSG00000157654	PALM2AKAP2
chr9	110137639	C	T	ENST00000374525	ENSG00000157654	PALM2AKAP2
chr9	110137642	G	T	ENST00000374525	ENSG00000157654	PALM2AKAP2
chr9	110137645	G	T	ENST00000374525	ENSG00000157654	PALM2AKAP2
chr9	110137666	G	T	ENST00000374525	ENSG00000157654	PALM2AKAP2
chr9	110137670	T	A	ENST00000374525	ENSG00000157654	PALM2AKAP2
chr9	110137673	C	A	ENST00000374525	ENSG00000157654	PALM2AKAP2
chr9	110137684	C	T	ENST00000374525	ENSG00000157654	PALM2AKAP2
chr9	110137702	G	T	ENST00000374525	ENSG00000157654	PALM2AKAP2
chr9	110137759	G	T	ENST00000374525	ENSG00000157654	PALM2AKAP2
chr9	110137777	C	T	ENST00000374525	ENSG00000157654	PALM2AKAP2
chr9	110137780	G	T	ENST00000374525	ENSG00000157654	PALM2AKAP2
chr9	110137787	C	A	ENST00000374525	ENSG00000157654	PALM2AKAP2
chr9	110137787	C	G	ENST00000374525	ENSG00000157654	PALM2AKAP2
chr9	110137810	C	T	ENST00000374525	ENSG00000157654	PALM2AKAP2
chr9	110137819	C	T	ENST00000374525	ENSG00000157654	PALM2AKAP2
chr9	110137835	C	A	ENST00000374525	ENSG00000157654	PALM2AKAP2
chr9	110137835	C	G	ENST00000374525	ENSG00000157654	PALM2AKAP2
chr9	110137837	G	T	ENST00000374525	ENSG00000157654	PALM2AKAP2
chr9	110137843	C	T	ENST00000374525	ENSG00000157654	PALM2AKAP2
chr9	110137846	G	T	ENST00000374525	ENSG00000157654	PALM2AKAP2
chr9	110137849	G	T	ENST00000374525	ENSG00000157654	PALM2AKAP2
chr9	110137861	A	T	ENST00000374525	ENSG00000157654	PALM2AKAP2
chr9	110137865	C	A	ENST00000374525	ENSG00000157654	PALM2AKAP2
chr9	110137865	C	G	ENST00000374525	ENSG00000157654	PALM2AKAP2
chr9	110137887	T	A	ENST00000374525	ENSG00000157654	PALM2AKAP2
chr9	110137887	T	G	ENST00000374525	ENSG00000157654	PALM2AKAP2
chr9	110137919	T	A	ENST00000374525	ENSG00000157654	PALM2AKAP2
chr9	110137934	T	A	ENST00000374525	ENSG00000157654	PALM2AKAP2
chr9	110137936	G	T	ENST00000374525	ENSG00000157654	PALM2AKAP2
chr9	110137941	T	A	ENST00000374525	ENSG00000157654	PALM2AKAP2
chr9	110137941	T	G	ENST00000374525	ENSG00000157654	PALM2AKAP2
chr9	110137942	C	T	ENST00000374525	ENSG00000157654	PALM2AKAP2
chr9	110137960	C	T	ENST00000374525	ENSG00000157654	PALM2AKAP2
chr9	110137972	C	T	ENST00000374525	ENSG00000157654	PALM2AKAP2
chr9	110137975	C	T	ENST00000374525	ENSG00000157654	PALM2AKAP2
chr9	110137987	G	T	ENST00000374525	ENSG00000157654	PALM2AKAP2
chr9	110137990	C	T	ENST00000374525	ENSG00000157654	PALM2AKAP2
chr9	110137999	A	T	ENST00000374525	ENSG00000157654	PALM2AKAP2
chr9	110138011	A	T	ENST00000374525	ENSG00000157654	PALM2AKAP2
chr9	110138026	G	T	ENST00000374525	ENSG00000157654	PALM2AKAP2
chr9	110138032	G	T	ENST00000374525	ENSG00000157654	PALM2AKAP2
chr9	110138035	C	T	ENST00000374525	ENSG00000157654	PALM2AKAP2
chr9	110138038	C	T	ENST00000374525	ENSG00000157654	PALM2AKAP2
chr9	110138041	G	T	ENST00000374525	ENSG00000157654	PALM2AKAP2
chr9	110138047	G	T	ENST00000374525	ENSG00000157654	PALM2AKAP2
chr9	110138059	G	T	ENST00000374525	ENSG00000157654	PALM2AKAP2
chr9	110138062	G	T	ENST00000374525	ENSG00000157654	PALM2AKAP2
chr9	110138068	G	T	ENST00000374525	ENSG00000157654	PALM2AKAP2
chr9	110138087	C	A	ENST00000374525	ENSG00000157654	PALM2AKAP2
chr9	110138087	C	G	ENST00000374525	ENSG00000157654	PALM2AKAP2
chr9	110138089	G	T	ENST00000374525	ENSG00000157654	PALM2AKAP2
chr9	110138092	A	T	ENST00000374525	ENSG00000157654	PALM2AKAP2
chr9	110138098	C	T	ENST00000374525	ENSG00000157654	PALM2AKAP2
chr9	110138110	G	T	ENST00000374525	ENSG00000157654	PALM2AKAP2
chr9	110138119	C	T	ENST00000374525	ENSG00000157654	PALM2AKAP2
chr9	110138137	C	T	ENST00000374525	ENSG00000157654	PALM2AKAP2
chr9	110138140	G	T	ENST00000374525	ENSG00000157654	PALM2AKAP2
chr9	110138143	A	T	ENST00000374525	ENSG00000157654	PALM2AKAP2
chr9	110138156	T	A	ENST00000374525	ENSG00000157654	PALM2AKAP2
chr9	110138156	T	G	ENST00000374525	ENSG00000157654	PALM2AKAP2
chr9	110138161	A	T	ENST00000374525	ENSG00000157654	PALM2AKAP2
chr9	110138176	G	T	ENST00000374525	ENSG00000157654	PALM2AKAP2
chr9	110138194	G	T	ENST00000374525	ENSG00000157654	PALM2AKAP2
chr9	110138209	C	T	ENST00000374525	ENSG00000157654	PALM2AKAP2
chr9	110138227	C	T	ENST00000374525	ENSG00000157654	PALM2AKAP2
chr9	110138251	G	T	ENST00000374525	ENSG00000157654	PALM2AKAP2
chr9	110138254	G	T	ENST00000374525	ENSG00000157654	PALM2AKAP2
chr9	110138266	G	T	ENST00000374525	ENSG00000157654	PALM2AKAP2
chr9	110138269	G	T	ENST00000374525	ENSG00000157654	PALM2AKAP2
chr9	110138277	T	A	ENST00000374525	ENSG00000157654	PALM2AKAP2
chr9	110138277	T	G	ENST00000374525	ENSG00000157654	PALM2AKAP2
chr9	110138284	A	T	ENST00000374525	ENSG00000157654	PALM2AKAP2
chr9	110138289	C	A	ENST00000374525	ENSG00000157654	PALM2AKAP2
chr9	110138289	C	G	ENST00000374525	ENSG00000157654	PALM2AKAP2
chr9	110138291	C	A	ENST00000374525	ENSG00000157654	PALM2AKAP2
chr9	110138293	G	T	ENST00000374525	ENSG00000157654	PALM2AKAP2
chr9	110138302	G	T	ENST00000374525	ENSG00000157654	PALM2AKAP2
chr9	110138308	A	T	ENST00000374525	ENSG00000157654	PALM2AKAP2
chr9	110138335	C	T	ENST00000374525	ENSG00000157654	PALM2AKAP2
chr9	110138338	G	T	ENST00000374525	ENSG00000157654	PALM2AKAP2
chr9	110138365	A	T	ENST00000374525	ENSG00000157654	PALM2AKAP2
chr9	110138380	A	T	ENST00000374525	ENSG00000157654	PALM2AKAP2
chr9	110138383	C	T	ENST00000374525	ENSG00000157654	PALM2AKAP2
chr9	110138393	T	A	ENST00000374525	ENSG00000157654	PALM2AKAP2
chr9	110138404	G	T	ENST00000374525	ENSG00000157654	PALM2AKAP2
chr9	110138407	G	T	ENST00000374525	ENSG00000157654	PALM2AKAP2
chr9	110138410	G	T	ENST00000374525	ENSG00000157654	PALM2AKAP2
chr9	110138416	C	T	ENST00000374525	ENSG00000157654	PALM2AKAP2
chr9	110138425	C	T	ENST00000374525	ENSG00000157654	PALM2AKAP2
chr9	110138428	G	T	ENST00000374525	ENSG00000157654	PALM2AKAP2
chr9	110138434	G	T	ENST00000374525	ENSG00000157654	PALM2AKAP2
chr9	110138437	G	T	ENST00000374525	ENSG00000157654	PALM2AKAP2
chr9	110138440	G	T	ENST00000374525	ENSG00000157654	PALM2AKAP2
chr9	110138446	A	T	ENST00000374525	ENSG00000157654	PALM2AKAP2
chr9	110138452	C	T	ENST00000374525	ENSG00000157654	PALM2AKAP2
chr9	110138455	A	T	ENST00000374525	ENSG00000157654	PALM2AKAP2
chr9	110138458	C	T	ENST00000374525	ENSG00000157654	PALM2AKAP2
chr9	110138465	T	A	ENST00000374525	ENSG00000157654	PALM2AKAP2
chr9	110138467	C	T	ENST00000374525	ENSG00000157654	PALM2AKAP2
chr9	110138476	C	T	ENST00000374525	ENSG00000157654	PALM2AKAP2
chr9	110138491	A	T	ENST00000374525	ENSG00000157654	PALM2AKAP2
chr9	110138504	C	A	ENST00000374525	ENSG00000157654	PALM2AKAP2
chr9	110138504	C	G	ENST00000374525	ENSG00000157654	PALM2AKAP2
chr9	110138515	A	T	ENST00000374525	ENSG00000157654	PALM2AKAP2
chr9	110138523	C	A	ENST00000374525	ENSG00000157654	PALM2AKAP2
chr9	110138526	C	A	ENST00000374525	ENSG00000157654	PALM2AKAP2
chr9	110138526	C	G	ENST00000374525	ENSG00000157654	PALM2AKAP2
chr9	110138527	A	T	ENST00000374525	ENSG00000157654	PALM2AKAP2
chr9	110138540	G	A	ENST00000374525	ENSG00000157654	PALM2AKAP2	TRUE	FALSE
chr9	110138540	G	C	ENST00000374525	ENSG00000157654	PALM2AKAP2	TRUE	FALSE
chr9	110138540	G	T	ENST00000374525	ENSG00000157654	PALM2AKAP2	TRUE	FALSE
chr9	110138541	T	A	ENST00000374525	ENSG00000157654	PALM2AKAP2	TRUE	FALSE
chr9	110138541	T	C	ENST00000374525	ENSG00000157654	PALM2AKAP2	FALSE	FALSE
chr9	110138541	T	G	ENST00000374525	ENSG00000157654	PALM2AKAP2	TRUE	FALSE
chr9	110156317	A	C	ENST00000374525	ENSG00000157654	PALM2AKAP2	TRUE	FALSE
chr9	110156317	A	G	ENST00000374525	ENSG00000157654	PALM2AKAP2	TRUE	FALSE
chr9	110156317	A	T	ENST00000374525	ENSG00000157654	PALM2AKAP2	TRUE	FALSE
chr9	110156318	G	A	ENST00000374525	ENSG00000157654	PALM2AKAP2	TRUE	FALSE
chr9	110156318	G	C	ENST00000374525	ENSG00000157654	PALM2AKAP2	TRUE	FALSE
chr9	110156318	G	T	ENST00000374525	ENSG00000157654	PALM2AKAP2	TRUE	FALSE
chr9	110156321	A	T	ENST00000374525	ENSG00000157654	PALM2AKAP2
chr9	110156327	G	T	ENST00000374525	ENSG00000157654	PALM2AKAP2
chr9	110156330	A	T	ENST00000374525	ENSG00000157654	PALM2AKAP2
chr9	110156336	A	T	ENST00000374525	ENSG00000157654	PALM2AKAP2
chr9	110156360	G	T	ENST00000374525	ENSG00000157654	PALM2AKAP2
chr9	110156373	T	A	ENST00000374525	ENSG00000157654	PALM2AKAP2
chr9	110156375	C	T	ENST00000374525	ENSG00000157654	PALM2AKAP2
chr9	110156385	T	A	ENST00000374525	ENSG00000157654	PALM2AKAP2
chr9	110156385	T	G	ENST00000374525	ENSG00000157654	PALM2AKAP2
chr9	110156393	G	T	ENST00000374525	ENSG00000157654	PALM2AKAP2
chr9	110156396	G	T	ENST00000374525	ENSG00000157654	PALM2AKAP2
chr9	110156405	G	T	ENST00000374525	ENSG00000157654	PALM2AKAP2
chr9	110156411	C	T	ENST00000374525	ENSG00000157654	PALM2AKAP2
chr9	110156420	A	T	ENST00000374525	ENSG00000157654	PALM2AKAP2
chr9	110156432	C	T	ENST00000374525	ENSG00000157654	PALM2AKAP2
chr9	110156444	G	T	ENST00000374525	ENSG00000157654	PALM2AKAP2
chr9	110156452	T	A	ENST00000374525	ENSG00000157654	PALM2AKAP2
chr9	110156452	T	G	ENST00000374525	ENSG00000157654	PALM2AKAP2
chr9	110156453	G	T	ENST00000374525	ENSG00000157654	PALM2AKAP2
chr9	110156462	A	T	ENST00000374525	ENSG00000157654	PALM2AKAP2
chr9	110156468	A	T	ENST00000374525	ENSG00000157654	PALM2AKAP2
chr9	110156477	G	T	ENST00000374525	ENSG00000157654	PALM2AKAP2
chr9	110156480	A	T	ENST00000374525	ENSG00000157654	PALM2AKAP2
chr9	110156498	G	A	ENST00000374525	ENSG00000157654	PALM2AKAP2	TRUE	FALSE
chr9	110156498	G	C	ENST00000374525	ENSG00000157654	PALM2AKAP2	TRUE	FALSE
chr9	110156498	G	T	ENST00000374525	ENSG00000157654	PALM2AKAP2	TRUE	FALSE
chr9	110156499	T	A	ENST00000374525	ENSG00000157654	PALM2AKAP2	TRUE	FALSE
chr9	110156499	T	C	ENST00000374525	ENSG00000157654	PALM2AKAP2	TRUE	FALSE
chr9	110156499	T	G	ENST00000374525	ENSG00000157654	PALM2AKAP2	TRUE	FALSE
chr9	110168397	A	C	ENST00000374525	ENSG00000157654	PALM2AKAP2	TRUE	FALSE
chr9	110168397	A	G	ENST00000374525	ENSG00000157654	PALM2AKAP2	TRUE	FALSE
chr9	110168397	A	T	ENST00000374525	ENSG00000157654	PALM2AKAP2	TRUE	FALSE
chr9	110168398	G	A	ENST00000374525	ENSG00000157654	PALM2AKAP2	TRUE	FALSE
chr9	110168398	G	C	ENST00000374525	ENSG00000157654	PALM2AKAP2	TRUE	FALSE
chr9	110168398	G	T	ENST00000374525	ENSG00000157654	PALM2AKAP2	TRUE	FALSE
chr9	110168405	G	T	ENST00000374525	ENSG00000157654	PALM2AKAP2
chr9	110168423	C	T	ENST00000374525	ENSG00000157654	PALM2AKAP2
chr9	110168426	A	T	ENST00000374525	ENSG00000157654	PALM2AKAP2
chr9	110168429	A	T	ENST00000374525	ENSG00000157654	PALM2AKAP2
chr9	110168445	T	A	ENST00000374525	ENSG00000157654	PALM2AKAP2
chr9	110168451	G	A	ENST00000374525	ENSG00000157654	PALM2AKAP2
chr9	110168452	G	A	ENST00000374525	ENSG00000157654	PALM2AKAP2
chr9	110168453	G	T	ENST00000374525	ENSG00000157654	PALM2AKAP2
chr9	110168467	T	A	ENST00000374525	ENSG00000157654	PALM2AKAP2
chr9	110168467	T	G	ENST00000374525	ENSG00000157654	PALM2AKAP2
chr9	110168474	C	T	ENST00000374525	ENSG00000157654	PALM2AKAP2
chr9	110168477	G	T	ENST00000374525	ENSG00000157654	PALM2AKAP2
chr9	110168480	G	T	ENST00000374525	ENSG00000157654	PALM2AKAP2
chr9	110168483	G	T	ENST00000374525	ENSG00000157654	PALM2AKAP2
chr9	110168492	G	T	ENST00000374525	ENSG00000157654	PALM2AKAP2
chr9	110200955	G	C	ENST00000400613	ENSG00000188959	C9orf152	FALSE	FALSE
chr9	110200955	G	T	ENST00000400613	ENSG00000188959	C9orf152	FALSE	FALSE
chr9	110200960	A	C	ENST00000400613	ENSG00000188959	C9orf152	FALSE	FALSE
chr9	110200960	A	T	ENST00000400613	ENSG00000188959	C9orf152	FALSE	FALSE
chr9	110200964	A	C	ENST00000400613	ENSG00000188959	C9orf152	FALSE	FALSE
chr9	110200964	A	T	ENST00000400613	ENSG00000188959	C9orf152	FALSE	FALSE
chr9	110200986	G	A	ENST00000400613	ENSG00000188959	C9orf152	FALSE	FALSE
chr9	110201004	T	A	ENST00000400613	ENSG00000188959	C9orf152	FALSE	FALSE
chr9	110201010	G	A	ENST00000400613	ENSG00000188959	C9orf152	FALSE	FALSE
chr9	110201020	A	C	ENST00000400613	ENSG00000188959	C9orf152	FALSE	FALSE
chr9	110201020	A	T	ENST00000400613	ENSG00000188959	C9orf152	FALSE	FALSE
chr9	110201023	G	C	ENST00000400613	ENSG00000188959	C9orf152	FALSE	FALSE
chr9	110201023	G	T	ENST00000400613	ENSG00000188959	C9orf152	FALSE	FALSE
chr9	110201034	T	A	ENST00000400613	ENSG00000188959	C9orf152	FALSE	FALSE
chr9	110201055	T	A	ENST00000400613	ENSG00000188959	C9orf152	FALSE	FALSE
chr9	110201068	A	T	ENST00000400613	ENSG00000188959	C9orf152	FALSE	FALSE
chr9	110201073	G	A	ENST00000400613	ENSG00000188959	C9orf152	FALSE	FALSE
chr9	110201085	T	A	ENST00000400613	ENSG00000188959	C9orf152	FALSE	FALSE
chr9	110201087	A	C	ENST00000400613	ENSG00000188959	C9orf152	FALSE	FALSE
chr9	110201087	A	T	ENST00000400613	ENSG00000188959	C9orf152	FALSE	FALSE
chr9	110201097	C	A	ENST00000400613	ENSG00000188959	C9orf152	FALSE	FALSE
chr9	110201106	T	A	ENST00000400613	ENSG00000188959	C9orf152	FALSE	FALSE
chr9	110201112	G	A	ENST00000400613	ENSG00000188959	C9orf152	FALSE	FALSE
chr9	110201127	G	A	ENST00000400613	ENSG00000188959	C9orf152	FALSE	FALSE
chr9	110201128	G	T	ENST00000400613	ENSG00000188959	C9orf152	FALSE	FALSE
chr9	110201139	G	A	ENST00000400613	ENSG00000188959	C9orf152	FALSE	FALSE
chr9	110201148	C	A	ENST00000400613	ENSG00000188959	C9orf152	FALSE	FALSE
chr9	110201157	C	A	ENST00000400613	ENSG00000188959	C9orf152	FALSE	FALSE
chr9	110201163	C	A	ENST00000400613	ENSG00000188959	C9orf152	FALSE	FALSE
chr9	110201166	G	A	ENST00000400613	ENSG00000188959	C9orf152	FALSE	FALSE
chr9	110201169	G	A	ENST00000400613	ENSG00000188959	C9orf152	FALSE	FALSE
chr9	110201178	G	A	ENST00000400613	ENSG00000188959	C9orf152	FALSE	FALSE
chr9	110201187	C	A	ENST00000400613	ENSG00000188959	C9orf152	FALSE	FALSE
chr9	110201192	A	T	ENST00000400613	ENSG00000188959	C9orf152	FALSE	FALSE
chr9	110201205	C	A	ENST00000400613	ENSG00000188959	C9orf152	FALSE	FALSE
chr9	110201208	C	A	ENST00000400613	ENSG00000188959	C9orf152	FALSE	FALSE
chr9	110201223	G	A	ENST00000400613	ENSG00000188959	C9orf152	FALSE	FALSE
chr9	110201232	C	A	ENST00000400613	ENSG00000188959	C9orf152	FALSE	FALSE
chr9	110201241	T	A	ENST00000400613	ENSG00000188959	C9orf152	FALSE	FALSE
chr9	110201259	G	A	ENST00000400613	ENSG00000188959	C9orf152	FALSE	FALSE
chr9	110201274	G	A	ENST00000400613	ENSG00000188959	C9orf152	FALSE	FALSE
chr9	110201286	G	A	ENST00000400613	ENSG00000188959	C9orf152	FALSE	FALSE
chr9	110201291	A	T	ENST00000400613	ENSG00000188959	C9orf152	FALSE	FALSE
chr9	110201293	A	T	ENST00000400613	ENSG00000188959	C9orf152	FALSE	FALSE
chr9	110201304	C	A	ENST00000400613	ENSG00000188959	C9orf152	FALSE	FALSE
chr9	110201317	C	T	ENST00000400613	ENSG00000188959	C9orf152	FALSE	FALSE
chr9	110201318	C	T	ENST00000400613	ENSG00000188959	C9orf152	FALSE	FALSE
chr9	110201328	T	A	ENST00000400613	ENSG00000188959	C9orf152	FALSE	FALSE
chr9	110201337	G	A	ENST00000400613	ENSG00000188959	C9orf152	FALSE	FALSE
chr9	110201341	G	T	ENST00000400613	ENSG00000188959	C9orf152	FALSE	FALSE
chr9	110201349	G	A	ENST00000400613	ENSG00000188959	C9orf152	FALSE	FALSE
chr9	110201358	C	A	ENST00000400613	ENSG00000188959	C9orf152	FALSE	FALSE
chr9	110201361	C	A	ENST00000400613	ENSG00000188959	C9orf152	FALSE	FALSE
chr9	110201373	C	A	ENST00000400613	ENSG00000188959	C9orf152	FALSE	FALSE
chr9	110201379	C	A	ENST00000400613	ENSG00000188959	C9orf152	FALSE	FALSE
chr9	110201391	C	A	ENST00000400613	ENSG00000188959	C9orf152	FALSE	FALSE
chr9	110201394	C	A	ENST00000400613	ENSG00000188959	C9orf152	FALSE	FALSE
chr9	110201405	G	C	ENST00000400613	ENSG00000188959	C9orf152	FALSE	FALSE
chr9	110201405	G	T	ENST00000400613	ENSG00000188959	C9orf152	FALSE	FALSE
chr9	110201412	T	A	ENST00000400613	ENSG00000188959	C9orf152	FALSE	FALSE
chr9	110201415	T	A	ENST00000400613	ENSG00000188959	C9orf152	FALSE	FALSE
chr9	110201418	C	A	ENST00000400613	ENSG00000188959	C9orf152	FALSE	FALSE
chr9	110201421	T	A	ENST00000400613	ENSG00000188959	C9orf152	FALSE	FALSE
chr9	110201428	C	T	ENST00000400613	ENSG00000188959	C9orf152	FALSE	FALSE
chr9	110201429	C	T	ENST00000400613	ENSG00000188959	C9orf152	FALSE	FALSE
chr9	110201447	G	T	ENST00000400613	ENSG00000188959	C9orf152	FALSE	FALSE
chr9	110201451	C	A	ENST00000400613	ENSG00000188959	C9orf152	FALSE	FALSE
chr9	110201472	C	A	ENST00000400613	ENSG00000188959	C9orf152	FALSE	FALSE
chr9	110201475	C	A	ENST00000400613	ENSG00000188959	C9orf152	TRUE	FALSE
chr9	110201475	C	G	ENST00000400613	ENSG00000188959	C9orf152	TRUE	FALSE
chr9	110201475	C	T	ENST00000400613	ENSG00000188959	C9orf152	TRUE	FALSE
chr9	110201476	T	A	ENST00000400613	ENSG00000188959	C9orf152	TRUE	FALSE
chr9	110201476	T	C	ENST00000400613	ENSG00000188959	C9orf152	TRUE	FALSE
chr9	110201476	T	G	ENST00000400613	ENSG00000188959	C9orf152	TRUE	FALSE
chr9	110207385	A	C	ENST00000400613	ENSG00000188959	C9orf152	TRUE	FALSE
chr9	110207385	A	G	ENST00000400613	ENSG00000188959	C9orf152	TRUE	FALSE
chr9	110207385	A	T	ENST00000400613	ENSG00000188959	C9orf152	TRUE	FALSE
chr9	110207386	C	A	ENST00000400613	ENSG00000188959	C9orf152	TRUE	FALSE
chr9	110207386	C	G	ENST00000400613	ENSG00000188959	C9orf152	TRUE	FALSE
chr9	110207386	C	T	ENST00000400613	ENSG00000188959	C9orf152	TRUE	FALSE
chr9	110207387	C	A	ENST00000400613	ENSG00000188959	C9orf152	FALSE	FALSE
chr9	110207390	T	A	ENST00000400613	ENSG00000188959	C9orf152	FALSE	FALSE
chr9	110207414	G	A	ENST00000400613	ENSG00000188959	C9orf152	FALSE	FALSE
chr9	110207423	G	A	ENST00000400613	ENSG00000188959	C9orf152	FALSE	FALSE
chr9	110207426	G	A	ENST00000400613	ENSG00000188959	C9orf152	FALSE	FALSE
chr9	110207432	T	A	ENST00000400613	ENSG00000188959	C9orf152	FALSE	FALSE
chr9	110207434	A	T	ENST00000400613	ENSG00000188959	C9orf152	FALSE	FALSE
chr9	110207441	C	A	ENST00000400613	ENSG00000188959	C9orf152	TRUE	TRUE
chr9	110207442	A	C	ENST00000400613	ENSG00000188959	C9orf152	TRUE	TRUE
chr9	110207442	A	T	ENST00000400613	ENSG00000188959	C9orf152	TRUE	TRUE
chr9	110207447	G	A	ENST00000400613	ENSG00000188959	C9orf152	TRUE	TRUE
chr9	110207453	G	A	ENST00000400613	ENSG00000188959	C9orf152	TRUE	TRUE
chr9	110207462	G	A	ENST00000400613	ENSG00000188959	C9orf152	TRUE	TRUE
chr9	110207483	T	A	ENST00000400613	ENSG00000188959	C9orf152	TRUE	TRUE
chr9	110207495	G	A	ENST00000400613	ENSG00000188959	C9orf152	TRUE	TRUE
chr9	110207510	C	A	ENST00000400613	ENSG00000188959	C9orf152	TRUE	FALSE
chr9	110207518	A	C	ENST00000400613	ENSG00000188959	C9orf152	TRUE	FALSE
chr9	110207518	A	T	ENST00000400613	ENSG00000188959	C9orf152	TRUE	FALSE
chr9	110207534	G	A	ENST00000400613	ENSG00000188959	C9orf152	FALSE	FALSE
chr9	110207535	C	T	ENST00000400613	ENSG00000188959	C9orf152	FALSE	FALSE
chr9	110207536	C	T	ENST00000400613	ENSG00000188959	C9orf152	FALSE	FALSE
chr9	110207556	G	T	ENST00000400613	ENSG00000188959	C9orf152	FALSE	FALSE
chr9	110207562	G	T	ENST00000400613	ENSG00000188959	C9orf152	FALSE	FALSE
chr9	110207569	A	T	ENST00000400613	ENSG00000188959	C9orf152	FALSE	FALSE
chr9	110207576	C	A	ENST00000400613	ENSG00000188959	C9orf152	FALSE	FALSE
chr9	110244164	A	C	ENST00000374517	ENSG00000136810	TXN	FALSE	FALSE
chr9	110244164	A	T	ENST00000374517	ENSG00000136810	TXN	FALSE	FALSE
chr9	110244168	C	A	ENST00000374517	ENSG00000136810	TXN	FALSE	FALSE
chr9	110244183	C	A	ENST00000374517	ENSG00000136810	TXN	FALSE	FALSE
chr9	110244189	T	A	ENST00000374517	ENSG00000136810	TXN	FALSE	FALSE
chr9	110244192	C	A	ENST00000374517	ENSG00000136810	TXN	FALSE	FALSE
chr9	110244195	T	A	ENST00000374517	ENSG00000136810	TXN	FALSE	FALSE
chr9	110244204	C	A	ENST00000374517	ENSG00000136810	TXN		FALSE
chr9	110244213	C	A	ENST00000374517	ENSG00000136810	TXN		FALSE
chr9	110244220	C	A	ENST00000374517	ENSG00000136810	TXN	TRUE	FALSE
chr9	110244220	C	G	ENST00000374517	ENSG00000136810	TXN	TRUE	FALSE
chr9	110244220	C	T	ENST00000374517	ENSG00000136810	TXN	TRUE	FALSE
chr9	110244221	T	A	ENST00000374517	ENSG00000136810	TXN	TRUE	FALSE
chr9	110244221	T	C	ENST00000374517	ENSG00000136810	TXN	TRUE	FALSE
chr9	110244221	T	G	ENST00000374517	ENSG00000136810	TXN	TRUE	FALSE
chr9	110244776	A	C	ENST00000374517	ENSG00000136810	TXN	TRUE	FALSE
chr9	110244776	A	G	ENST00000374517	ENSG00000136810	TXN	FALSE	FALSE
chr9	110244776	A	T	ENST00000374517	ENSG00000136810	TXN	TRUE	FALSE
chr9	110244777	C	A	ENST00000374517	ENSG00000136810	TXN	TRUE	FALSE
chr9	110244777	C	G	ENST00000374517	ENSG00000136810	TXN	TRUE	FALSE
chr9	110244777	C	T	ENST00000374517	ENSG00000136810	TXN	TRUE	FALSE
chr9	110244780	T	A	ENST00000374517	ENSG00000136810	TXN	FALSE	FALSE
chr9	110244783	G	A	ENST00000374517	ENSG00000136810	TXN	FALSE	FALSE
chr9	110244786	C	A	ENST00000374517	ENSG00000136810	TXN	FALSE	FALSE
chr9	110244789	T	A	ENST00000374517	ENSG00000136810	TXN	FALSE	FALSE
chr9	110244792	T	A	ENST00000374517	ENSG00000136810	TXN	FALSE	FALSE
chr9	110244801	G	A	ENST00000374517	ENSG00000136810	TXN	FALSE	FALSE
chr9	110244814	G	T	ENST00000374517	ENSG00000136810	TXN	FALSE	FALSE
chr9	110244819	T	A	ENST00000374517	ENSG00000136810	TXN	FALSE	FALSE
chr9	110244825	C	A	ENST00000374517	ENSG00000136810	TXN	FALSE	FALSE
chr9	110244826	A	T	ENST00000374517	ENSG00000136810	TXN	FALSE	FALSE
chr9	110244831	C	A	ENST00000374517	ENSG00000136810	TXN	TRUE	TRUE
chr9	110244833	G	C	ENST00000374517	ENSG00000136810	TXN	TRUE	TRUE
chr9	110244833	G	T	ENST00000374517	ENSG00000136810	TXN	TRUE	TRUE
chr9	110244844	C	A	ENST00000374517	ENSG00000136810	TXN	TRUE	FALSE
chr9	110244844	C	G	ENST00000374517	ENSG00000136810	TXN	TRUE	FALSE
chr9	110244844	C	T	ENST00000374517	ENSG00000136810	TXN	TRUE	FALSE
chr9	110244845	T	A	ENST00000374517	ENSG00000136810	TXN	TRUE	FALSE
chr9	110244845	T	C	ENST00000374517	ENSG00000136810	TXN	TRUE	FALSE
chr9	110244845	T	G	ENST00000374517	ENSG00000136810	TXN	TRUE	FALSE
chr9	110250818	A	C	ENST00000374517	ENSG00000136810	TXN	TRUE	FALSE
chr9	110250818	A	G	ENST00000374517	ENSG00000136810	TXN	TRUE	FALSE
chr9	110250818	A	T	ENST00000374517	ENSG00000136810	TXN	TRUE	FALSE
chr9	110250819	C	A	ENST00000374517	ENSG00000136810	TXN	TRUE	FALSE
chr9	110250819	C	G	ENST00000374517	ENSG00000136810	TXN	TRUE	FALSE
chr9	110250819	C	T	ENST00000374517	ENSG00000136810	TXN	TRUE	FALSE
chr9	110250822	G	A	ENST00000374517	ENSG00000136810	TXN	TRUE	TRUE
chr9	110250823	A	T	ENST00000374517	ENSG00000136810	TXN	TRUE	TRUE
chr9	110250843	C	A	ENST00000374517	ENSG00000136810	TXN	TRUE	TRUE
chr9	110250862	A	C	ENST00000374517	ENSG00000136810	TXN	TRUE	TRUE
chr9	110250862	A	T	ENST00000374517	ENSG00000136810	TXN	TRUE	TRUE
chr9	110250867	T	A	ENST00000374517	ENSG00000136810	TXN	TRUE	TRUE
chr9	110250870	C	A	ENST00000374517	ENSG00000136810	TXN	TRUE	TRUE
chr9	110250880	C	A	ENST00000374517	ENSG00000136810	TXN	TRUE	FALSE
chr9	110250880	C	G	ENST00000374517	ENSG00000136810	TXN	TRUE	FALSE
chr9	110250880	C	T	ENST00000374517	ENSG00000136810	TXN	TRUE	FALSE
chr9	110250881	T	A	ENST00000374517	ENSG00000136810	TXN	TRUE	FALSE
chr9	110250881	T	C	ENST00000374517	ENSG00000136810	TXN	TRUE	FALSE
chr9	110250881	T	G	ENST00000374517	ENSG00000136810	TXN	TRUE	FALSE
chr9	110251356	A	C	ENST00000374517	ENSG00000136810	TXN	TRUE	FALSE
chr9	110251356	A	G	ENST00000374517	ENSG00000136810	TXN	TRUE	FALSE
chr9	110251356	A	T	ENST00000374517	ENSG00000136810	TXN	TRUE	FALSE
chr9	110251357	C	A	ENST00000374517	ENSG00000136810	TXN	TRUE	FALSE
chr9	110251357	C	G	ENST00000374517	ENSG00000136810	TXN	TRUE	FALSE
chr9	110251357	C	T	ENST00000374517	ENSG00000136810	TXN	TRUE	FALSE
chr9	110251372	T	A	ENST00000374517	ENSG00000136810	TXN	TRUE	TRUE
chr9	110251381	T	A	ENST00000374517	ENSG00000136810	TXN	TRUE	TRUE
chr9	110251382	G	T	ENST00000374517	ENSG00000136810	TXN	TRUE	TRUE
chr9	110251391	A	T	ENST00000374517	ENSG00000136810	TXN	TRUE	TRUE
chr9	110251394	C	T	ENST00000374517	ENSG00000136810	TXN	TRUE	TRUE
chr9	110251395	C	T	ENST00000374517	ENSG00000136810	TXN	TRUE	TRUE
chr9	110251404	G	C	ENST00000374517	ENSG00000136810	TXN	TRUE	TRUE
chr9	110251404	G	T	ENST00000374517	ENSG00000136810	TXN	TRUE	TRUE
chr9	110251426	T	A	ENST00000374517	ENSG00000136810	TXN	TRUE	FALSE
chr9	110251443	A	T	ENST00000374517	ENSG00000136810	TXN	FALSE	FALSE
chr9	110251450	C	A	ENST00000374517	ENSG00000136810	TXN	FALSE	FALSE
chr9	110251453	G	A	ENST00000374517	ENSG00000136810	TXN	FALSE	FALSE
chr9	110251463	C	A	ENST00000374517	ENSG00000136810	TXN	TRUE	FALSE
chr9	110251463	C	G	ENST00000374517	ENSG00000136810	TXN	TRUE	FALSE
chr9	110251463	C	T	ENST00000374517	ENSG00000136810	TXN	TRUE	FALSE
chr9	110251464	T	A	ENST00000374517	ENSG00000136810	TXN	TRUE	FALSE
chr9	110251464	T	C	ENST00000374517	ENSG00000136810	TXN	TRUE	FALSE
chr9	110251464	T	G	ENST00000374517	ENSG00000136810	TXN	TRUE	FALSE
chr9	110256410	A	C	ENST00000374517	ENSG00000136810	TXN	TRUE	FALSE
chr9	110256410	A	G	ENST00000374517	ENSG00000136810	TXN	FALSE	FALSE
chr9	110256410	A	T	ENST00000374517	ENSG00000136810	TXN	TRUE	FALSE
chr9	110256411	C	A	ENST00000374517	ENSG00000136810	TXN	TRUE	FALSE
chr9	110256411	C	G	ENST00000374517	ENSG00000136810	TXN	TRUE	FALSE
chr9	110256411	C	T	ENST00000374517	ENSG00000136810	TXN	TRUE	FALSE
chr9	110256414	T	A	ENST00000374517	ENSG00000136810	TXN	FALSE	FALSE
chr9	110256420	C	A	ENST00000374517	ENSG00000136810	TXN	FALSE	FALSE
chr9	110256426	G	A	ENST00000374517	ENSG00000136810	TXN	FALSE	FALSE
chr9	110256429	T	A	ENST00000374517	ENSG00000136810	TXN	FALSE	FALSE
chr9	110303687	C	A	ENST00000423740	ENSG00000204193	TXNDC8	FALSE	FALSE
chr9	110303693	C	A	ENST00000423740	ENSG00000204193	TXNDC8	FALSE	FALSE
chr9	110303706	A	T	ENST00000423740	ENSG00000204193	TXNDC8	FALSE	FALSE
chr9	110303709	C	A	ENST00000423740	ENSG00000204193	TXNDC8	FALSE	FALSE
chr9	110303709	C	G	ENST00000423740	ENSG00000204193	TXNDC8	FALSE	FALSE
chr9	110303709	C	T	ENST00000423740	ENSG00000204193	TXNDC8	FALSE	FALSE
chr9	110303710	T	A	ENST00000423740	ENSG00000204193	TXNDC8	FALSE	FALSE
chr9	110303710	T	C	ENST00000423740	ENSG00000204193	TXNDC8	FALSE	FALSE
chr9	110303710	T	G	ENST00000423740	ENSG00000204193	TXNDC8	FALSE	FALSE
chr9	110304465	A	C	ENST00000423740	ENSG00000204193	TXNDC8	FALSE	FALSE
chr9	110304465	A	G	ENST00000423740	ENSG00000204193	TXNDC8	FALSE	FALSE
chr9	110304465	A	T	ENST00000423740	ENSG00000204193	TXNDC8	FALSE	FALSE
chr9	110304466	C	A	ENST00000423740	ENSG00000204193	TXNDC8	FALSE	FALSE
chr9	110304466	C	G	ENST00000423740	ENSG00000204193	TXNDC8	FALSE	FALSE
chr9	110304466	C	T	ENST00000423740	ENSG00000204193	TXNDC8	FALSE	FALSE
chr9	110304484	C	A	ENST00000423740	ENSG00000204193	TXNDC8	FALSE	FALSE
chr9	110304490	T	A	ENST00000423740	ENSG00000204193	TXNDC8	FALSE	FALSE
chr9	110304491	A	C	ENST00000423740	ENSG00000204193	TXNDC8	FALSE	FALSE
chr9	110304491	A	T	ENST00000423740	ENSG00000204193	TXNDC8	FALSE	FALSE
chr9	110304494	A	T	ENST00000423740	ENSG00000204193	TXNDC8	FALSE	FALSE
chr9	110304497	G	T	ENST00000423740	ENSG00000204193	TXNDC8	FALSE	FALSE
chr9	110304508	T	A	ENST00000423740	ENSG00000204193	TXNDC8	FALSE	FALSE
chr9	110304511	T	A	ENST00000423740	ENSG00000204193	TXNDC8	FALSE	FALSE
chr9	110304517	T	A	ENST00000423740	ENSG00000204193	TXNDC8	FALSE	FALSE
chr9	110304519	G	C	ENST00000423740	ENSG00000204193	TXNDC8	TRUE	TRUE
chr9	110304519	G	T	ENST00000423740	ENSG00000204193	TXNDC8	TRUE	TRUE
chr9	110304533	C	A	ENST00000423740	ENSG00000204193	TXNDC8	FALSE	FALSE
chr9	110304533	C	G	ENST00000423740	ENSG00000204193	TXNDC8	FALSE	FALSE
chr9	110304533	C	T	ENST00000423740	ENSG00000204193	TXNDC8	FALSE	FALSE
chr9	110304534	T	A	ENST00000423740	ENSG00000204193	TXNDC8	FALSE	FALSE
chr9	110304534	T	C	ENST00000423740	ENSG00000204193	TXNDC8	FALSE	FALSE
chr9	110304534	T	G	ENST00000423740	ENSG00000204193	TXNDC8	FALSE	FALSE
chr9	110326173	A	C	ENST00000423740	ENSG00000204193	TXNDC8	TRUE	FALSE
chr9	110326173	A	G	ENST00000423740	ENSG00000204193	TXNDC8	TRUE	FALSE
chr9	110326173	A	T	ENST00000423740	ENSG00000204193	TXNDC8	TRUE	FALSE
chr9	110326174	C	A	ENST00000423740	ENSG00000204193	TXNDC8	TRUE	FALSE
chr9	110326174	C	G	ENST00000423740	ENSG00000204193	TXNDC8	TRUE	FALSE
chr9	110326174	C	T	ENST00000423740	ENSG00000204193	TXNDC8	TRUE	FALSE
chr9	110326177	T	A	ENST00000423740	ENSG00000204193	TXNDC8	TRUE	TRUE
chr9	110326180	G	A	ENST00000423740	ENSG00000204193	TXNDC8	TRUE	TRUE
chr9	110326186	T	A	ENST00000423740	ENSG00000204193	TXNDC8	TRUE	TRUE
chr9	110326189	T	A	ENST00000423740	ENSG00000204193	TXNDC8	TRUE	TRUE
chr9	110326198	G	A	ENST00000423740	ENSG00000204193	TXNDC8	TRUE	TRUE
chr9	110326216	T	A	ENST00000423740	ENSG00000204193	TXNDC8	TRUE	TRUE
chr9	110326223	A	T	ENST00000423740	ENSG00000204193	TXNDC8	TRUE	TRUE
chr9	110326231	C	A	ENST00000423740	ENSG00000204193	TXNDC8	TRUE	TRUE
chr9	110326240	C	A	ENST00000423740	ENSG00000204193	TXNDC8	TRUE	TRUE
chr9	110326241	C	A	ENST00000423740	ENSG00000204193	TXNDC8	TRUE	FALSE
chr9	110326241	C	G	ENST00000423740	ENSG00000204193	TXNDC8	TRUE	FALSE
chr9	110326241	C	T	ENST00000423740	ENSG00000204193	TXNDC8	TRUE	FALSE
chr9	110326242	T	A	ENST00000423740	ENSG00000204193	TXNDC8	TRUE	FALSE
chr9	110326242	T	C	ENST00000423740	ENSG00000204193	TXNDC8	TRUE	FALSE
chr9	110326242	T	G	ENST00000423740	ENSG00000204193	TXNDC8	TRUE	FALSE
chr9	110334214	A	C	ENST00000423740	ENSG00000204193	TXNDC8	TRUE	FALSE
chr9	110334214	A	G	ENST00000423740	ENSG00000204193	TXNDC8	TRUE	FALSE
chr9	110334214	A	T	ENST00000423740	ENSG00000204193	TXNDC8	TRUE	FALSE
chr9	110334215	C	A	ENST00000423740	ENSG00000204193	TXNDC8	TRUE	FALSE
chr9	110334215	C	G	ENST00000423740	ENSG00000204193	TXNDC8	TRUE	FALSE
chr9	110334215	C	T	ENST00000423740	ENSG00000204193	TXNDC8	TRUE	FALSE
chr9	110334239	T	A	ENST00000423740	ENSG00000204193	TXNDC8	TRUE	TRUE
chr9	110334240	G	T	ENST00000423740	ENSG00000204193	TXNDC8	TRUE	TRUE
chr9	110334249	A	T	ENST00000423740	ENSG00000204193	TXNDC8	TRUE	TRUE
chr9	110334257	T	A	ENST00000423740	ENSG00000204193	TXNDC8	TRUE	TRUE
chr9	110334259	G	T	ENST00000423740	ENSG00000204193	TXNDC8	TRUE	TRUE
chr9	110334269	G	A	ENST00000423740	ENSG00000204193	TXNDC8	TRUE	TRUE
chr9	110334284	T	A	ENST00000423740	ENSG00000204193	TXNDC8	TRUE	FALSE
chr9	110334290	C	A	ENST00000423740	ENSG00000204193	TXNDC8	TRUE	FALSE
chr9	110334301	A	T	ENST00000423740	ENSG00000204193	TXNDC8	FALSE	FALSE
chr9	110334311	T	A	ENST00000423740	ENSG00000204193	TXNDC8	FALSE	FALSE
chr9	110334317	C	A	ENST00000423740	ENSG00000204193	TXNDC8	FALSE	FALSE
chr9	110334321	C	A	ENST00000423740	ENSG00000204193	TXNDC8	TRUE	FALSE
chr9	110334321	C	G	ENST00000423740	ENSG00000204193	TXNDC8	TRUE	FALSE
chr9	110334321	C	T	ENST00000423740	ENSG00000204193	TXNDC8	TRUE	FALSE
chr9	110334322	T	A	ENST00000423740	ENSG00000204193	TXNDC8	TRUE	FALSE
chr9	110334322	T	C	ENST00000423740	ENSG00000204193	TXNDC8	TRUE	FALSE
chr9	110334322	T	G	ENST00000423740	ENSG00000204193	TXNDC8	TRUE	FALSE
chr9	110337771	G	A	ENST00000423740	ENSG00000204193	TXNDC8	FALSE	FALSE
chr9	110337771	G	C	ENST00000423740	ENSG00000204193	TXNDC8	FALSE	FALSE
chr9	110337771	G	T	ENST00000423740	ENSG00000204193	TXNDC8	FALSE	FALSE
chr9	110337772	C	A	ENST00000423740	ENSG00000204193	TXNDC8	FALSE	FALSE
chr9	110337772	C	G	ENST00000423740	ENSG00000204193	TXNDC8	FALSE	FALSE
chr9	110337772	C	T	ENST00000423740	ENSG00000204193	TXNDC8	FALSE	FALSE
chr9	110337781	T	A	ENST00000423740	ENSG00000204193	TXNDC8	FALSE	FALSE
chr9	110337790	G	A	ENST00000423740	ENSG00000204193	TXNDC8	FALSE	FALSE
chr9	110366559	T	A	ENST00000374469	ENSG00000165124	SVEP1
chr9	110366561	C	A	ENST00000374469	ENSG00000165124	SVEP1	TRUE	FALSE
chr9	110366561	C	G	ENST00000374469	ENSG00000165124	SVEP1	TRUE	FALSE
chr9	110366561	C	T	ENST00000374469	ENSG00000165124	SVEP1	TRUE	FALSE
chr9	110366562	T	A	ENST00000374469	ENSG00000165124	SVEP1	TRUE	FALSE
chr9	110366562	T	C	ENST00000374469	ENSG00000165124	SVEP1	TRUE	FALSE
chr9	110366562	T	G	ENST00000374469	ENSG00000165124	SVEP1	TRUE	FALSE
chr9	110369921	A	C	ENST00000374469	ENSG00000165124	SVEP1	TRUE	FALSE
chr9	110369921	A	G	ENST00000374469	ENSG00000165124	SVEP1	TRUE	FALSE
chr9	110369921	A	T	ENST00000374469	ENSG00000165124	SVEP1	TRUE	FALSE
chr9	110369922	C	A	ENST00000374469	ENSG00000165124	SVEP1	TRUE	FALSE
chr9	110369922	C	G	ENST00000374469	ENSG00000165124	SVEP1	TRUE	FALSE
chr9	110369922	C	T	ENST00000374469	ENSG00000165124	SVEP1	TRUE	FALSE
chr9	110369928	A	T	ENST00000374469	ENSG00000165124	SVEP1	FALSE	FALSE
chr9	110369939	C	A	ENST00000374469	ENSG00000165124	SVEP1	FALSE	FALSE
chr9	110369943	C	T	ENST00000374469	ENSG00000165124	SVEP1	FALSE	FALSE
chr9	110369944	C	T	ENST00000374469	ENSG00000165124	SVEP1	FALSE	FALSE
chr9	110369955	A	T	ENST00000374469	ENSG00000165124	SVEP1	FALSE	FALSE
chr9	110369961	A	T	ENST00000374469	ENSG00000165124	SVEP1	FALSE	FALSE
chr9	110369966	G	A	ENST00000374469	ENSG00000165124	SVEP1	FALSE	FALSE
chr9	110369975	T	A	ENST00000374469	ENSG00000165124	SVEP1	TRUE	TRUE
chr9	110369979	A	T	ENST00000374469	ENSG00000165124	SVEP1	TRUE	TRUE
chr9	110369984	T	A	ENST00000374469	ENSG00000165124	SVEP1	TRUE	TRUE
chr9	110369987	C	A	ENST00000374469	ENSG00000165124	SVEP1	TRUE	TRUE
chr9	110369995	A	C	ENST00000374469	ENSG00000165124	SVEP1	TRUE	TRUE
chr9	110369995	A	T	ENST00000374469	ENSG00000165124	SVEP1	TRUE	TRUE
chr9	110369997	G	T	ENST00000374469	ENSG00000165124	SVEP1	TRUE	TRUE
chr9	110370008	G	A	ENST00000374469	ENSG00000165124	SVEP1	TRUE	TRUE
chr9	110370009	G	T	ENST00000374469	ENSG00000165124	SVEP1	TRUE	TRUE
chr9	110370017	C	A	ENST00000374469	ENSG00000165124	SVEP1	TRUE	FALSE
chr9	110370017	C	G	ENST00000374469	ENSG00000165124	SVEP1	TRUE	FALSE
chr9	110370017	C	T	ENST00000374469	ENSG00000165124	SVEP1	TRUE	FALSE
chr9	110370018	T	A	ENST00000374469	ENSG00000165124	SVEP1	TRUE	FALSE
chr9	110370018	T	C	ENST00000374469	ENSG00000165124	SVEP1	TRUE	FALSE
chr9	110370018	T	G	ENST00000374469	ENSG00000165124	SVEP1	TRUE	FALSE
chr9	110375366	A	C	ENST00000374469	ENSG00000165124	SVEP1	TRUE	FALSE
chr9	110375366	A	G	ENST00000374469	ENSG00000165124	SVEP1	TRUE	FALSE
chr9	110375366	A	T	ENST00000374469	ENSG00000165124	SVEP1	TRUE	FALSE
chr9	110375367	C	A	ENST00000374469	ENSG00000165124	SVEP1	TRUE	FALSE
chr9	110375367	C	G	ENST00000374469	ENSG00000165124	SVEP1	TRUE	FALSE
chr9	110375367	C	T	ENST00000374469	ENSG00000165124	SVEP1	TRUE	FALSE
chr9	110375375	A	T	ENST00000374469	ENSG00000165124	SVEP1	TRUE	TRUE
chr9	110375390	C	T	ENST00000374469	ENSG00000165124	SVEP1	TRUE	TRUE
chr9	110375391	C	T	ENST00000374469	ENSG00000165124	SVEP1	TRUE	TRUE
chr9	110375402	G	T	ENST00000374469	ENSG00000165124	SVEP1
chr9	110375408	A	T	ENST00000374469	ENSG00000165124	SVEP1
chr9	110375413	G	A	ENST00000374469	ENSG00000165124	SVEP1
chr9	110375414	G	C	ENST00000374469	ENSG00000165124	SVEP1
chr9	110375414	G	T	ENST00000374469	ENSG00000165124	SVEP1
chr9	110375426	A	T	ENST00000374469	ENSG00000165124	SVEP1
chr9	110375437	C	A	ENST00000374469	ENSG00000165124	SVEP1
chr9	110375444	A	T	ENST00000374469	ENSG00000165124	SVEP1
chr9	110375456	G	T	ENST00000374469	ENSG00000165124	SVEP1
chr9	110375464	C	A	ENST00000374469	ENSG00000165124	SVEP1	FALSE	FALSE
chr9	110375464	C	G	ENST00000374469	ENSG00000165124	SVEP1	FALSE	FALSE
chr9	110375464	C	T	ENST00000374469	ENSG00000165124	SVEP1	FALSE	FALSE
chr9	110375465	T	A	ENST00000374469	ENSG00000165124	SVEP1	FALSE	FALSE
chr9	110375465	T	C	ENST00000374469	ENSG00000165124	SVEP1	FALSE	FALSE
chr9	110375465	T	G	ENST00000374469	ENSG00000165124	SVEP1	FALSE	FALSE
chr9	110377269	A	C	ENST00000374469	ENSG00000165124	SVEP1	FALSE	FALSE
chr9	110377269	A	G	ENST00000374469	ENSG00000165124	SVEP1	FALSE	FALSE
chr9	110377269	A	T	ENST00000374469	ENSG00000165124	SVEP1	FALSE	FALSE
chr9	110377270	C	A	ENST00000374469	ENSG00000165124	SVEP1	FALSE	FALSE
chr9	110377270	C	G	ENST00000374469	ENSG00000165124	SVEP1	FALSE	FALSE
chr9	110377270	C	T	ENST00000374469	ENSG00000165124	SVEP1	FALSE	FALSE
chr9	110377274	C	A	ENST00000374469	ENSG00000165124	SVEP1	TRUE	TRUE
chr9	110377277	C	A	ENST00000374469	ENSG00000165124	SVEP1	TRUE	TRUE
chr9	110377278	A	T	ENST00000374469	ENSG00000165124	SVEP1	TRUE	TRUE
chr9	110377293	C	T	ENST00000374469	ENSG00000165124	SVEP1	TRUE	TRUE
chr9	110377294	C	T	ENST00000374469	ENSG00000165124	SVEP1	TRUE	TRUE
chr9	110377301	C	A	ENST00000374469	ENSG00000165124	SVEP1	TRUE	TRUE
chr9	110377305	A	T	ENST00000374469	ENSG00000165124	SVEP1	TRUE	TRUE
chr9	110377311	A	T	ENST00000374469	ENSG00000165124	SVEP1	TRUE	TRUE
chr9	110377328	G	A	ENST00000374469	ENSG00000165124	SVEP1	TRUE	TRUE
chr9	110377329	G	T	ENST00000374469	ENSG00000165124	SVEP1	TRUE	TRUE
chr9	110377346	G	A	ENST00000374469	ENSG00000165124	SVEP1	TRUE	TRUE
chr9	110377347	A	T	ENST00000374469	ENSG00000165124	SVEP1	TRUE	TRUE
chr9	110377358	G	A	ENST00000374469	ENSG00000165124	SVEP1	TRUE	TRUE
chr9	110377359	A	T	ENST00000374469	ENSG00000165124	SVEP1	TRUE	TRUE
chr9	110377367	C	A	ENST00000374469	ENSG00000165124	SVEP1	TRUE	FALSE
chr9	110377367	C	G	ENST00000374469	ENSG00000165124	SVEP1	TRUE	FALSE
chr9	110377367	C	T	ENST00000374469	ENSG00000165124	SVEP1	TRUE	FALSE
chr9	110377368	T	A	ENST00000374469	ENSG00000165124	SVEP1	TRUE	FALSE
chr9	110377368	T	C	ENST00000374469	ENSG00000165124	SVEP1	TRUE	FALSE
chr9	110377368	T	G	ENST00000374469	ENSG00000165124	SVEP1	TRUE	FALSE
chr9	110379345	A	C	ENST00000374469	ENSG00000165124	SVEP1	TRUE	FALSE
chr9	110379345	A	G	ENST00000374469	ENSG00000165124	SVEP1	FALSE	FALSE
chr9	110379345	A	T	ENST00000374469	ENSG00000165124	SVEP1	TRUE	FALSE
chr9	110379346	C	A	ENST00000374469	ENSG00000165124	SVEP1	TRUE	FALSE
chr9	110379346	C	G	ENST00000374469	ENSG00000165124	SVEP1	TRUE	FALSE
chr9	110379346	C	T	ENST00000374469	ENSG00000165124	SVEP1	TRUE	FALSE
chr9	110379350	T	A	ENST00000374469	ENSG00000165124	SVEP1	TRUE	TRUE
chr9	110379351	G	T	ENST00000374469	ENSG00000165124	SVEP1	TRUE	TRUE
chr9	110379364	G	C	ENST00000374469	ENSG00000165124	SVEP1	TRUE	TRUE
chr9	110379364	G	T	ENST00000374469	ENSG00000165124	SVEP1	TRUE	TRUE
chr9	110379369	C	T	ENST00000374469	ENSG00000165124	SVEP1	TRUE	TRUE
chr9	110379370	C	T	ENST00000374469	ENSG00000165124	SVEP1	TRUE	TRUE
chr9	110379377	C	A	ENST00000374469	ENSG00000165124	SVEP1	TRUE	TRUE
chr9	110379383	C	A	ENST00000374469	ENSG00000165124	SVEP1	TRUE	TRUE
chr9	110379385	A	C	ENST00000374469	ENSG00000165124	SVEP1	TRUE	TRUE
chr9	110379385	A	T	ENST00000374469	ENSG00000165124	SVEP1	TRUE	TRUE
chr9	110379387	A	T	ENST00000374469	ENSG00000165124	SVEP1	TRUE	TRUE
chr9	110379410	C	A	ENST00000374469	ENSG00000165124	SVEP1	TRUE	TRUE
chr9	110379412	A	T	ENST00000374469	ENSG00000165124	SVEP1	TRUE	TRUE
chr9	110379417	G	C	ENST00000374469	ENSG00000165124	SVEP1	TRUE	TRUE
chr9	110379417	G	T	ENST00000374469	ENSG00000165124	SVEP1	TRUE	TRUE
chr9	110379422	C	A	ENST00000374469	ENSG00000165124	SVEP1	TRUE	TRUE
chr9	110379426	G	C	ENST00000374469	ENSG00000165124	SVEP1	TRUE	TRUE
chr9	110379426	G	T	ENST00000374469	ENSG00000165124	SVEP1	TRUE	TRUE
chr9	110379429	A	T	ENST00000374469	ENSG00000165124	SVEP1	TRUE	TRUE
chr9	110379433	G	C	ENST00000374469	ENSG00000165124	SVEP1	TRUE	TRUE
chr9	110379433	G	T	ENST00000374469	ENSG00000165124	SVEP1	TRUE	TRUE
chr9	110379435	G	C	ENST00000374469	ENSG00000165124	SVEP1	TRUE	TRUE
chr9	110379435	G	T	ENST00000374469	ENSG00000165124	SVEP1	TRUE	TRUE
chr9	110379452	C	A	ENST00000374469	ENSG00000165124	SVEP1	TRUE	TRUE
chr9	110379453	A	C	ENST00000374469	ENSG00000165124	SVEP1	TRUE	TRUE
chr9	110379453	A	T	ENST00000374469	ENSG00000165124	SVEP1	TRUE	TRUE
chr9	110379458	G	A	ENST00000374469	ENSG00000165124	SVEP1	TRUE	TRUE
chr9	110379459	A	C	ENST00000374469	ENSG00000165124	SVEP1	TRUE	TRUE
chr9	110379459	A	T	ENST00000374469	ENSG00000165124	SVEP1	TRUE	TRUE
chr9	110379473	G	A	ENST00000374469	ENSG00000165124	SVEP1	TRUE	TRUE
chr9	110379488	C	A	ENST00000374469	ENSG00000165124	SVEP1	TRUE	TRUE
chr9	110379507	A	T	ENST00000374469	ENSG00000165124	SVEP1	TRUE	TRUE
chr9	110379511	G	C	ENST00000374469	ENSG00000165124	SVEP1	TRUE	TRUE
chr9	110379511	G	T	ENST00000374469	ENSG00000165124	SVEP1	TRUE	TRUE
chr9	110379518	C	A	ENST00000374469	ENSG00000165124	SVEP1	TRUE	FALSE
chr9	110379518	C	G	ENST00000374469	ENSG00000165124	SVEP1	TRUE	FALSE
chr9	110379518	C	T	ENST00000374469	ENSG00000165124	SVEP1	TRUE	FALSE
chr9	110379519	T	A	ENST00000374469	ENSG00000165124	SVEP1	TRUE	FALSE
chr9	110379519	T	C	ENST00000374469	ENSG00000165124	SVEP1	TRUE	FALSE
chr9	110379519	T	G	ENST00000374469	ENSG00000165124	SVEP1	TRUE	FALSE
chr9	110385896	A	C	ENST00000374469	ENSG00000165124	SVEP1	TRUE	FALSE
chr9	110385896	A	G	ENST00000374469	ENSG00000165124	SVEP1	TRUE	FALSE
chr9	110385896	A	T	ENST00000374469	ENSG00000165124	SVEP1	TRUE	FALSE
chr9	110385897	C	A	ENST00000374469	ENSG00000165124	SVEP1	TRUE	FALSE
chr9	110385897	C	G	ENST00000374469	ENSG00000165124	SVEP1	TRUE	FALSE
chr9	110385897	C	T	ENST00000374469	ENSG00000165124	SVEP1	TRUE	FALSE
chr9	110385898	T	A	ENST00000374469	ENSG00000165124	SVEP1	TRUE	TRUE
chr9	110385901	C	A	ENST00000374469	ENSG00000165124	SVEP1	TRUE	TRUE
chr9	110385902	A	T	ENST00000374469	ENSG00000165124	SVEP1	TRUE	TRUE
chr9	110385907	T	A	ENST00000374469	ENSG00000165124	SVEP1	TRUE	TRUE
chr9	110385919	G	A	ENST00000374469	ENSG00000165124	SVEP1	TRUE	TRUE
chr9	110385923	C	T	ENST00000374469	ENSG00000165124	SVEP1	TRUE	TRUE
chr9	110385924	C	T	ENST00000374469	ENSG00000165124	SVEP1	TRUE	TRUE
chr9	110385931	C	A	ENST00000374469	ENSG00000165124	SVEP1	TRUE	TRUE
chr9	110385941	G	T	ENST00000374469	ENSG00000165124	SVEP1	TRUE	TRUE
chr9	110385964	G	A	ENST00000374469	ENSG00000165124	SVEP1	TRUE	TRUE
chr9	110385979	C	A	ENST00000374469	ENSG00000165124	SVEP1	TRUE	TRUE
chr9	110385983	A	T	ENST00000374469	ENSG00000165124	SVEP1	TRUE	TRUE
chr9	110385988	T	A	ENST00000374469	ENSG00000165124	SVEP1	TRUE	TRUE
chr9	110386003	G	A	ENST00000374469	ENSG00000165124	SVEP1	TRUE	TRUE
chr9	110386010	A	C	ENST00000374469	ENSG00000165124	SVEP1	TRUE	TRUE
chr9	110386010	A	T	ENST00000374469	ENSG00000165124	SVEP1	TRUE	TRUE
chr9	110386018	C	A	ENST00000374469	ENSG00000165124	SVEP1	TRUE	TRUE
chr9	110386021	T	A	ENST00000374469	ENSG00000165124	SVEP1	TRUE	TRUE
chr9	110386024	C	A	ENST00000374469	ENSG00000165124	SVEP1	TRUE	TRUE
chr9	110386042	C	A	ENST00000374469	ENSG00000165124	SVEP1	TRUE	TRUE
chr9	110386064	G	T	ENST00000374469	ENSG00000165124	SVEP1	TRUE	TRUE
chr9	110386075	C	A	ENST00000374469	ENSG00000165124	SVEP1	TRUE	FALSE
chr9	110386075	C	G	ENST00000374469	ENSG00000165124	SVEP1	TRUE	FALSE
chr9	110386075	C	T	ENST00000374469	ENSG00000165124	SVEP1	TRUE	FALSE
chr9	110386076	T	A	ENST00000374469	ENSG00000165124	SVEP1	TRUE	FALSE
chr9	110386076	T	C	ENST00000374469	ENSG00000165124	SVEP1	TRUE	FALSE
chr9	110386076	T	G	ENST00000374469	ENSG00000165124	SVEP1	TRUE	FALSE
chr9	110387283	A	C	ENST00000374469	ENSG00000165124	SVEP1	FALSE	FALSE
chr9	110387283	A	G	ENST00000374469	ENSG00000165124	SVEP1	FALSE	FALSE
chr9	110387283	A	T	ENST00000374469	ENSG00000165124	SVEP1	FALSE	FALSE
chr9	110387284	C	A	ENST00000374469	ENSG00000165124	SVEP1	FALSE	FALSE
chr9	110387284	C	G	ENST00000374469	ENSG00000165124	SVEP1	FALSE	FALSE
chr9	110387284	C	T	ENST00000374469	ENSG00000165124	SVEP1	FALSE	FALSE
chr9	110387288	T	A	ENST00000374469	ENSG00000165124	SVEP1	TRUE	TRUE
chr9	110387289	G	T	ENST00000374469	ENSG00000165124	SVEP1	TRUE	TRUE
chr9	110387310	C	T	ENST00000374469	ENSG00000165124	SVEP1	TRUE	TRUE
chr9	110387311	C	T	ENST00000374469	ENSG00000165124	SVEP1	TRUE	TRUE
chr9	110387318	C	A	ENST00000374469	ENSG00000165124	SVEP1	TRUE	TRUE
chr9	110387324	C	A	ENST00000374469	ENSG00000165124	SVEP1	TRUE	TRUE
chr9	110387328	G	T	ENST00000374469	ENSG00000165124	SVEP1	TRUE	TRUE
chr9	110387339	C	A	ENST00000374469	ENSG00000165124	SVEP1	TRUE	TRUE
chr9	110387351	C	A	ENST00000374469	ENSG00000165124	SVEP1	TRUE	TRUE
chr9	110387358	G	C	ENST00000374469	ENSG00000165124	SVEP1	TRUE	TRUE
chr9	110387358	G	T	ENST00000374469	ENSG00000165124	SVEP1	TRUE	TRUE
chr9	110387366	T	A	ENST00000374469	ENSG00000165124	SVEP1	TRUE	TRUE
chr9	110387370	G	T	ENST00000374469	ENSG00000165124	SVEP1	TRUE	TRUE
chr9	110387376	A	C	ENST00000374469	ENSG00000165124	SVEP1	TRUE	TRUE
chr9	110387376	A	T	ENST00000374469	ENSG00000165124	SVEP1	TRUE	TRUE
chr9	110387393	C	A	ENST00000374469	ENSG00000165124	SVEP1	TRUE	TRUE
chr9	110387408	C	A	ENST00000374469	ENSG00000165124	SVEP1	TRUE	TRUE
chr9	110387420	T	A	ENST00000374469	ENSG00000165124	SVEP1	TRUE	TRUE
chr9	110387435	C	A	ENST00000374469	ENSG00000165124	SVEP1	TRUE	TRUE
chr9	110387447	C	A	ENST00000374469	ENSG00000165124	SVEP1	TRUE	TRUE
chr9	110387448	A	T	ENST00000374469	ENSG00000165124	SVEP1	TRUE	TRUE
chr9	110387459	C	A	ENST00000374469	ENSG00000165124	SVEP1	TRUE	FALSE
chr9	110387459	C	G	ENST00000374469	ENSG00000165124	SVEP1	TRUE	FALSE
chr9	110387459	C	T	ENST00000374469	ENSG00000165124	SVEP1	TRUE	FALSE
chr9	110387460	T	A	ENST00000374469	ENSG00000165124	SVEP1	TRUE	FALSE
chr9	110387460	T	C	ENST00000374469	ENSG00000165124	SVEP1	TRUE	FALSE
chr9	110387460	T	G	ENST00000374469	ENSG00000165124	SVEP1	TRUE	FALSE
chr9	110389522	A	C	ENST00000374469	ENSG00000165124	SVEP1	TRUE	FALSE
chr9	110389522	A	G	ENST00000374469	ENSG00000165124	SVEP1	FALSE	FALSE
chr9	110389522	A	T	ENST00000374469	ENSG00000165124	SVEP1	TRUE	FALSE
chr9	110389523	C	A	ENST00000374469	ENSG00000165124	SVEP1	TRUE	FALSE
chr9	110389523	C	G	ENST00000374469	ENSG00000165124	SVEP1	TRUE	FALSE
chr9	110389523	C	T	ENST00000374469	ENSG00000165124	SVEP1	TRUE	FALSE
chr9	110389524	C	A	ENST00000374469	ENSG00000165124	SVEP1	TRUE	TRUE
chr9	110389527	T	A	ENST00000374469	ENSG00000165124	SVEP1	TRUE	TRUE
chr9	110389528	G	T	ENST00000374469	ENSG00000165124	SVEP1	TRUE	TRUE
chr9	110389545	C	A	ENST00000374469	ENSG00000165124	SVEP1	TRUE	TRUE
chr9	110389549	C	T	ENST00000374469	ENSG00000165124	SVEP1	TRUE	TRUE
chr9	110389550	C	T	ENST00000374469	ENSG00000165124	SVEP1	TRUE	TRUE
chr9	110389554	G	A	ENST00000374469	ENSG00000165124	SVEP1	TRUE	TRUE
chr9	110389557	T	A	ENST00000374469	ENSG00000165124	SVEP1	TRUE	TRUE
chr9	110389563	C	A	ENST00000374469	ENSG00000165124	SVEP1	TRUE	TRUE
chr9	110389566	G	A	ENST00000374469	ENSG00000165124	SVEP1	TRUE	TRUE
chr9	110389567	G	T	ENST00000374469	ENSG00000165124	SVEP1	TRUE	TRUE
chr9	110389578	C	A	ENST00000374469	ENSG00000165124	SVEP1	TRUE	TRUE
chr9	110389588	C	A	ENST00000374469	ENSG00000165124	SVEP1	TRUE	FALSE
chr9	110389588	C	G	ENST00000374469	ENSG00000165124	SVEP1	TRUE	FALSE
chr9	110389588	C	T	ENST00000374469	ENSG00000165124	SVEP1	TRUE	FALSE
chr9	110389589	T	A	ENST00000374469	ENSG00000165124	SVEP1	TRUE	FALSE
chr9	110389589	T	C	ENST00000374469	ENSG00000165124	SVEP1	TRUE	FALSE
chr9	110389589	T	G	ENST00000374469	ENSG00000165124	SVEP1	TRUE	FALSE
chr9	110400852	A	C	ENST00000374469	ENSG00000165124	SVEP1	TRUE	FALSE
chr9	110400852	A	G	ENST00000374469	ENSG00000165124	SVEP1	FALSE	FALSE
chr9	110400852	A	T	ENST00000374469	ENSG00000165124	SVEP1	TRUE	FALSE
chr9	110400853	C	A	ENST00000374469	ENSG00000165124	SVEP1	TRUE	FALSE
chr9	110400853	C	G	ENST00000374469	ENSG00000165124	SVEP1	TRUE	FALSE
chr9	110400853	C	T	ENST00000374469	ENSG00000165124	SVEP1	TRUE	FALSE
chr9	110400856	C	A	ENST00000374469	ENSG00000165124	SVEP1	TRUE	TRUE
chr9	110400862	C	A	ENST00000374469	ENSG00000165124	SVEP1	TRUE	TRUE
chr9	110400863	A	C	ENST00000374469	ENSG00000165124	SVEP1	TRUE	TRUE
chr9	110400863	A	T	ENST00000374469	ENSG00000165124	SVEP1	TRUE	TRUE
chr9	110400874	C	A	ENST00000374469	ENSG00000165124	SVEP1	TRUE	TRUE
chr9	110400875	A	T	ENST00000374469	ENSG00000165124	SVEP1	TRUE	TRUE
chr9	110400880	G	A	ENST00000374469	ENSG00000165124	SVEP1	TRUE	TRUE
chr9	110400881	A	C	ENST00000374469	ENSG00000165124	SVEP1	TRUE	TRUE
chr9	110400881	A	T	ENST00000374469	ENSG00000165124	SVEP1	TRUE	TRUE
chr9	110400898	C	A	ENST00000374469	ENSG00000165124	SVEP1	TRUE	TRUE
chr9	110400905	G	C	ENST00000374469	ENSG00000165124	SVEP1	TRUE	TRUE
chr9	110400905	G	T	ENST00000374469	ENSG00000165124	SVEP1	TRUE	TRUE
chr9	110400910	T	A	ENST00000374469	ENSG00000165124	SVEP1	TRUE	TRUE
chr9	110400928	C	A	ENST00000374469	ENSG00000165124	SVEP1	TRUE	TRUE
chr9	110400934	C	A	ENST00000374469	ENSG00000165124	SVEP1	TRUE	TRUE
chr9	110400943	C	A	ENST00000374469	ENSG00000165124	SVEP1	TRUE	TRUE
chr9	110400949	T	A	ENST00000374469	ENSG00000165124	SVEP1	TRUE	TRUE
chr9	110400953	A	T	ENST00000374469	ENSG00000165124	SVEP1	TRUE	TRUE
chr9	110400968	G	T	ENST00000374469	ENSG00000165124	SVEP1	TRUE	TRUE
chr9	110400976	C	A	ENST00000374469	ENSG00000165124	SVEP1	TRUE	TRUE
chr9	110400994	C	A	ENST00000374469	ENSG00000165124	SVEP1	TRUE	TRUE
chr9	110400995	C	T	ENST00000374469	ENSG00000165124	SVEP1	TRUE	TRUE
chr9	110400996	C	T	ENST00000374469	ENSG00000165124	SVEP1	TRUE	TRUE
chr9	110401003	C	A	ENST00000374469	ENSG00000165124	SVEP1	TRUE	TRUE
chr9	110401010	C	A	ENST00000374469	ENSG00000165124	SVEP1	TRUE	FALSE
chr9	110401010	C	G	ENST00000374469	ENSG00000165124	SVEP1	TRUE	FALSE
chr9	110401010	C	T	ENST00000374469	ENSG00000165124	SVEP1	TRUE	FALSE
chr9	110401011	T	A	ENST00000374469	ENSG00000165124	SVEP1	TRUE	FALSE
chr9	110401011	T	C	ENST00000374469	ENSG00000165124	SVEP1	TRUE	FALSE
chr9	110401011	T	G	ENST00000374469	ENSG00000165124	SVEP1	TRUE	FALSE
chr9	110404325	A	C	ENST00000374469	ENSG00000165124	SVEP1	TRUE	FALSE
chr9	110404325	A	G	ENST00000374469	ENSG00000165124	SVEP1	TRUE	FALSE
chr9	110404325	A	T	ENST00000374469	ENSG00000165124	SVEP1	TRUE	FALSE
chr9	110404326	C	A	ENST00000374469	ENSG00000165124	SVEP1	TRUE	FALSE
chr9	110404326	C	G	ENST00000374469	ENSG00000165124	SVEP1	TRUE	FALSE
chr9	110404326	C	T	ENST00000374469	ENSG00000165124	SVEP1	TRUE	FALSE
chr9	110404329	G	A	ENST00000374469	ENSG00000165124	SVEP1	TRUE	TRUE
chr9	110404330	A	T	ENST00000374469	ENSG00000165124	SVEP1	TRUE	TRUE
chr9	110404337	G	C	ENST00000374469	ENSG00000165124	SVEP1	TRUE	TRUE
chr9	110404337	G	T	ENST00000374469	ENSG00000165124	SVEP1	TRUE	TRUE
chr9	110404350	C	A	ENST00000374469	ENSG00000165124	SVEP1	TRUE	TRUE
chr9	110404353	C	A	ENST00000374469	ENSG00000165124	SVEP1	TRUE	TRUE
chr9	110404360	A	C	ENST00000374469	ENSG00000165124	SVEP1	TRUE	TRUE
chr9	110404360	A	T	ENST00000374469	ENSG00000165124	SVEP1	TRUE	TRUE
chr9	110404368	C	A	ENST00000374469	ENSG00000165124	SVEP1	TRUE	TRUE
chr9	110404372	A	T	ENST00000374469	ENSG00000165124	SVEP1	TRUE	TRUE
chr9	110404376	G	C	ENST00000374469	ENSG00000165124	SVEP1	TRUE	TRUE
chr9	110404376	G	T	ENST00000374469	ENSG00000165124	SVEP1	TRUE	TRUE
chr9	110404389	G	A	ENST00000374469	ENSG00000165124	SVEP1	TRUE	TRUE
chr9	110404440	C	A	ENST00000374469	ENSG00000165124	SVEP1	TRUE	TRUE
chr9	110404450	A	T	ENST00000374469	ENSG00000165124	SVEP1	TRUE	TRUE
chr9	110404455	T	A	ENST00000374469	ENSG00000165124	SVEP1	TRUE	TRUE
chr9	110404458	T	A	ENST00000374469	ENSG00000165124	SVEP1	TRUE	TRUE
chr9	110404465	G	T	ENST00000374469	ENSG00000165124	SVEP1	TRUE	TRUE
chr9	110404476	T	A	ENST00000374469	ENSG00000165124	SVEP1	TRUE	TRUE
chr9	110404479	C	A	ENST00000374469	ENSG00000165124	SVEP1	TRUE	TRUE
chr9	110404486	C	T	ENST00000374469	ENSG00000165124	SVEP1	TRUE	TRUE
chr9	110404487	C	T	ENST00000374469	ENSG00000165124	SVEP1	TRUE	TRUE
chr9	110404500	T	A	ENST00000374469	ENSG00000165124	SVEP1	TRUE	TRUE
chr9	110404503	G	A	ENST00000374469	ENSG00000165124	SVEP1	TRUE	TRUE
chr9	110404504	A	T	ENST00000374469	ENSG00000165124	SVEP1	TRUE	TRUE
chr9	110404537	A	C	ENST00000374469	ENSG00000165124	SVEP1	TRUE	TRUE
chr9	110404537	A	T	ENST00000374469	ENSG00000165124	SVEP1	TRUE	TRUE
chr9	110404545	C	A	ENST00000374469	ENSG00000165124	SVEP1	TRUE	TRUE
chr9	110404549	A	T	ENST00000374469	ENSG00000165124	SVEP1	TRUE	TRUE
chr9	110404553	C	A	ENST00000374469	ENSG00000165124	SVEP1	TRUE	FALSE
chr9	110404553	C	G	ENST00000374469	ENSG00000165124	SVEP1	TRUE	FALSE
chr9	110404553	C	T	ENST00000374469	ENSG00000165124	SVEP1	TRUE	FALSE
chr9	110404554	T	A	ENST00000374469	ENSG00000165124	SVEP1	TRUE	FALSE
chr9	110404554	T	C	ENST00000374469	ENSG00000165124	SVEP1	TRUE	FALSE
chr9	110404554	T	G	ENST00000374469	ENSG00000165124	SVEP1	TRUE	FALSE
chr9	110406158	A	C	ENST00000374469	ENSG00000165124	SVEP1	FALSE	FALSE
chr9	110406158	A	G	ENST00000374469	ENSG00000165124	SVEP1	FALSE	FALSE
chr9	110406158	A	T	ENST00000374469	ENSG00000165124	SVEP1	FALSE	FALSE
chr9	110406159	C	A	ENST00000374469	ENSG00000165124	SVEP1	FALSE	FALSE
chr9	110406159	C	G	ENST00000374469	ENSG00000165124	SVEP1	FALSE	FALSE
chr9	110406159	C	T	ENST00000374469	ENSG00000165124	SVEP1	FALSE	FALSE
chr9	110406161	T	A	ENST00000374469	ENSG00000165124	SVEP1	TRUE	TRUE
chr9	110406167	T	A	ENST00000374469	ENSG00000165124	SVEP1	TRUE	TRUE
chr9	110406173	C	A	ENST00000374469	ENSG00000165124	SVEP1	TRUE	TRUE
chr9	110406179	C	A	ENST00000374469	ENSG00000165124	SVEP1	TRUE	TRUE
chr9	110406180	A	C	ENST00000374469	ENSG00000165124	SVEP1	TRUE	TRUE
chr9	110406180	A	T	ENST00000374469	ENSG00000165124	SVEP1	TRUE	TRUE
chr9	110406194	C	A	ENST00000374469	ENSG00000165124	SVEP1	TRUE	TRUE
chr9	110406197	C	A	ENST00000374469	ENSG00000165124	SVEP1	TRUE	TRUE
chr9	110406234	A	T	ENST00000374469	ENSG00000165124	SVEP1	TRUE	TRUE
chr9	110406241	A	T	ENST00000374469	ENSG00000165124	SVEP1	TRUE	TRUE
chr9	110406248	C	A	ENST00000374469	ENSG00000165124	SVEP1	TRUE	TRUE
chr9	110406249	A	T	ENST00000374469	ENSG00000165124	SVEP1	TRUE	TRUE
chr9	110406258	A	C	ENST00000374469	ENSG00000165124	SVEP1	TRUE	TRUE
chr9	110406258	A	T	ENST00000374469	ENSG00000165124	SVEP1	TRUE	TRUE
chr9	110406266	G	A	ENST00000374469	ENSG00000165124	SVEP1	TRUE	TRUE
chr9	110406270	C	T	ENST00000374469	ENSG00000165124	SVEP1	TRUE	TRUE
chr9	110406271	C	T	ENST00000374469	ENSG00000165124	SVEP1	TRUE	TRUE
chr9	110406281	T	A	ENST00000374469	ENSG00000165124	SVEP1	TRUE	TRUE
chr9	110406284	C	A	ENST00000374469	ENSG00000165124	SVEP1	TRUE	TRUE
chr9	110406288	A	T	ENST00000374469	ENSG00000165124	SVEP1	TRUE	TRUE
chr9	110406301	G	C	ENST00000374469	ENSG00000165124	SVEP1	TRUE	TRUE
chr9	110406301	G	T	ENST00000374469	ENSG00000165124	SVEP1	TRUE	TRUE
chr9	110406311	G	A	ENST00000374469	ENSG00000165124	SVEP1	TRUE	TRUE
chr9	110406318	A	C	ENST00000374469	ENSG00000165124	SVEP1	TRUE	TRUE
chr9	110406318	A	T	ENST00000374469	ENSG00000165124	SVEP1	TRUE	TRUE
chr9	110406323	C	A	ENST00000374469	ENSG00000165124	SVEP1	TRUE	TRUE
chr9	110406330	G	T	ENST00000374469	ENSG00000165124	SVEP1	TRUE	TRUE
chr9	110406336	G	C	ENST00000374469	ENSG00000165124	SVEP1	TRUE	TRUE
chr9	110406336	G	T	ENST00000374469	ENSG00000165124	SVEP1	TRUE	TRUE
chr9	110406353	C	A	ENST00000374469	ENSG00000165124	SVEP1	TRUE	TRUE
chr9	110406356	T	A	ENST00000374469	ENSG00000165124	SVEP1	TRUE	TRUE
chr9	110406357	C	T	ENST00000374469	ENSG00000165124	SVEP1	TRUE	TRUE
chr9	110406358	C	T	ENST00000374469	ENSG00000165124	SVEP1	TRUE	TRUE
chr9	110406371	C	A	ENST00000374469	ENSG00000165124	SVEP1	TRUE	TRUE
chr9	110406408	A	T	ENST00000374469	ENSG00000165124	SVEP1	TRUE	TRUE
chr9	110406422	C	A	ENST00000374469	ENSG00000165124	SVEP1	TRUE	TRUE
chr9	110406423	A	T	ENST00000374469	ENSG00000165124	SVEP1	TRUE	TRUE
chr9	110406444	C	T	ENST00000374469	ENSG00000165124	SVEP1	TRUE	TRUE
chr9	110406445	C	T	ENST00000374469	ENSG00000165124	SVEP1	TRUE	TRUE
chr9	110406449	G	A	ENST00000374469	ENSG00000165124	SVEP1	TRUE	TRUE
chr9	110406461	C	A	ENST00000374469	ENSG00000165124	SVEP1	TRUE	TRUE
chr9	110406462	A	T	ENST00000374469	ENSG00000165124	SVEP1	TRUE	TRUE
chr9	110406473	C	A	ENST00000374469	ENSG00000165124	SVEP1	TRUE	TRUE
chr9	110406482	C	A	ENST00000374469	ENSG00000165124	SVEP1	TRUE	TRUE
chr9	110406491	T	A	ENST00000374469	ENSG00000165124	SVEP1	TRUE	TRUE
chr9	110406500	T	A	ENST00000374469	ENSG00000165124	SVEP1	TRUE	TRUE
chr9	110406504	G	T	ENST00000374469	ENSG00000165124	SVEP1	TRUE	TRUE
chr9	110406509	G	A	ENST00000374469	ENSG00000165124	SVEP1	TRUE	TRUE
chr9	110406524	T	A	ENST00000374469	ENSG00000165124	SVEP1	TRUE	TRUE
chr9	110406527	C	A	ENST00000374469	ENSG00000165124	SVEP1	TRUE	TRUE
chr9	110406528	A	T	ENST00000374469	ENSG00000165124	SVEP1	TRUE	TRUE
chr9	110406557	C	A	ENST00000374469	ENSG00000165124	SVEP1	TRUE	TRUE
chr9	110406558	A	C	ENST00000374469	ENSG00000165124	SVEP1	TRUE	TRUE
chr9	110406558	A	T	ENST00000374469	ENSG00000165124	SVEP1	TRUE	TRUE
chr9	110406563	C	A	ENST00000374469	ENSG00000165124	SVEP1	TRUE	TRUE
chr9	110406579	A	T	ENST00000374469	ENSG00000165124	SVEP1	TRUE	TRUE
chr9	110406584	T	A	ENST00000374469	ENSG00000165124	SVEP1	TRUE	TRUE
chr9	110406585	G	T	ENST00000374469	ENSG00000165124	SVEP1	TRUE	TRUE
chr9	110406594	G	T	ENST00000374469	ENSG00000165124	SVEP1	TRUE	TRUE
chr9	110406604	G	C	ENST00000374469	ENSG00000165124	SVEP1	TRUE	TRUE
chr9	110406604	G	T	ENST00000374469	ENSG00000165124	SVEP1	TRUE	TRUE
chr9	110406615	C	T	ENST00000374469	ENSG00000165124	SVEP1	TRUE	TRUE
chr9	110406616	C	T	ENST00000374469	ENSG00000165124	SVEP1	TRUE	TRUE
chr9	110406633	G	T	ENST00000374469	ENSG00000165124	SVEP1	TRUE	TRUE
chr9	110406641	T	A	ENST00000374469	ENSG00000165124	SVEP1	TRUE	TRUE
chr9	110406643	G	C	ENST00000374469	ENSG00000165124	SVEP1	TRUE	TRUE
chr9	110406643	G	T	ENST00000374469	ENSG00000165124	SVEP1	TRUE	TRUE
chr9	110406646	G	C	ENST00000374469	ENSG00000165124	SVEP1	TRUE	TRUE
chr9	110406646	G	T	ENST00000374469	ENSG00000165124	SVEP1	TRUE	TRUE
chr9	110406653	C	A	ENST00000374469	ENSG00000165124	SVEP1	TRUE	TRUE
chr9	110406662	T	A	ENST00000374469	ENSG00000165124	SVEP1	TRUE	TRUE
chr9	110406663	A	C	ENST00000374469	ENSG00000165124	SVEP1	TRUE	TRUE
chr9	110406663	A	T	ENST00000374469	ENSG00000165124	SVEP1	TRUE	TRUE
chr9	110406675	G	T	ENST00000374469	ENSG00000165124	SVEP1	TRUE	TRUE
chr9	110406680	G	A	ENST00000374469	ENSG00000165124	SVEP1	TRUE	TRUE
chr9	110406681	A	C	ENST00000374469	ENSG00000165124	SVEP1	TRUE	TRUE
chr9	110406681	A	T	ENST00000374469	ENSG00000165124	SVEP1	TRUE	TRUE
chr9	110406686	G	A	ENST00000374469	ENSG00000165124	SVEP1	TRUE	TRUE
chr9	110406743	C	A	ENST00000374469	ENSG00000165124	SVEP1	TRUE	TRUE
chr9	110406752	C	A	ENST00000374469	ENSG00000165124	SVEP1	TRUE	TRUE
chr9	110406753	A	T	ENST00000374469	ENSG00000165124	SVEP1	TRUE	TRUE
chr9	110406767	T	A	ENST00000374469	ENSG00000165124	SVEP1	TRUE	TRUE
chr9	110406768	A	T	ENST00000374469	ENSG00000165124	SVEP1	TRUE	TRUE
chr9	110406782	C	A	ENST00000374469	ENSG00000165124	SVEP1	TRUE	TRUE
chr9	110406789	C	T	ENST00000374469	ENSG00000165124	SVEP1	TRUE	TRUE
chr9	110406790	C	T	ENST00000374469	ENSG00000165124	SVEP1	TRUE	TRUE
chr9	110406802	G	C	ENST00000374469	ENSG00000165124	SVEP1	TRUE	TRUE
chr9	110406802	G	T	ENST00000374469	ENSG00000165124	SVEP1	TRUE	TRUE
chr9	110406806	G	A	ENST00000374469	ENSG00000165124	SVEP1	TRUE	TRUE
chr9	110406807	A	T	ENST00000374469	ENSG00000165124	SVEP1	TRUE	TRUE
chr9	110406818	T	A	ENST00000374469	ENSG00000165124	SVEP1	TRUE	TRUE
chr9	110406832	A	T	ENST00000374469	ENSG00000165124	SVEP1	TRUE	TRUE
chr9	110406837	G	C	ENST00000374469	ENSG00000165124	SVEP1	TRUE	TRUE
chr9	110406837	G	T	ENST00000374469	ENSG00000165124	SVEP1	TRUE	TRUE
chr9	110406845	C	A	ENST00000374469	ENSG00000165124	SVEP1	TRUE	TRUE
chr9	110406849	A	T	ENST00000374469	ENSG00000165124	SVEP1	TRUE	TRUE
chr9	110406866	C	A	ENST00000374469	ENSG00000165124	SVEP1	TRUE	TRUE
chr9	110406869	T	A	ENST00000374469	ENSG00000165124	SVEP1	TRUE	TRUE
chr9	110406879	A	C	ENST00000374469	ENSG00000165124	SVEP1	TRUE	TRUE
chr9	110406879	A	T	ENST00000374469	ENSG00000165124	SVEP1	TRUE	TRUE
chr9	110406893	C	A	ENST00000374469	ENSG00000165124	SVEP1	TRUE	TRUE
chr9	110406914	G	A	ENST00000374469	ENSG00000165124	SVEP1
chr9	110406927	A	T	ENST00000374469	ENSG00000165124	SVEP1
chr9	110406932	T	A	ENST00000374469	ENSG00000165124	SVEP1
chr9	110406942	A	T	ENST00000374469	ENSG00000165124	SVEP1
chr9	110406959	C	A	ENST00000374469	ENSG00000165124	SVEP1
chr9	110406963	C	T	ENST00000374469	ENSG00000165124	SVEP1
chr9	110406964	C	T	ENST00000374469	ENSG00000165124	SVEP1
chr9	110406971	C	A	ENST00000374469	ENSG00000165124	SVEP1
chr9	110406981	A	T	ENST00000374469	ENSG00000165124	SVEP1
chr9	110407001	C	A	ENST00000374469	ENSG00000165124	SVEP1	TRUE	TRUE
chr9	110407004	C	A	ENST00000374469	ENSG00000165124	SVEP1	TRUE	TRUE
chr9	110407009	A	T	ENST00000374469	ENSG00000165124	SVEP1	TRUE	TRUE
chr9	110407019	C	A	ENST00000374469	ENSG00000165124	SVEP1	TRUE	TRUE
chr9	110407023	G	T	ENST00000374469	ENSG00000165124	SVEP1	TRUE	TRUE
chr9	110407029	G	C	ENST00000374469	ENSG00000165124	SVEP1	TRUE	TRUE
chr9	110407029	G	T	ENST00000374469	ENSG00000165124	SVEP1	TRUE	TRUE
chr9	110407034	C	A	ENST00000374469	ENSG00000165124	SVEP1	TRUE	TRUE
chr9	110407040	C	A	ENST00000374469	ENSG00000165124	SVEP1	TRUE	TRUE
chr9	110407043	T	A	ENST00000374469	ENSG00000165124	SVEP1	TRUE	TRUE
chr9	110407046	G	A	ENST00000374469	ENSG00000165124	SVEP1	TRUE	TRUE
chr9	110407053	G	C	ENST00000374469	ENSG00000165124	SVEP1	TRUE	TRUE
chr9	110407053	G	T	ENST00000374469	ENSG00000165124	SVEP1	TRUE	TRUE
chr9	110407058	C	A	ENST00000374469	ENSG00000165124	SVEP1	TRUE	TRUE
chr9	110407064	C	A	ENST00000374469	ENSG00000165124	SVEP1	TRUE	TRUE
chr9	110407067	T	A	ENST00000374469	ENSG00000165124	SVEP1
chr9	110407073	G	A	ENST00000374469	ENSG00000165124	SVEP1	TRUE	TRUE
chr9	110407084	G	C	ENST00000374469	ENSG00000165124	SVEP1	TRUE	TRUE
chr9	110407084	G	T	ENST00000374469	ENSG00000165124	SVEP1	TRUE	TRUE
chr9	110407096	G	C	ENST00000374469	ENSG00000165124	SVEP1	TRUE	TRUE
chr9	110407096	G	T	ENST00000374469	ENSG00000165124	SVEP1	TRUE	TRUE
chr9	110407101	G	T	ENST00000374469	ENSG00000165124	SVEP1	TRUE	TRUE
chr9	110407116	G	T	ENST00000374469	ENSG00000165124	SVEP1	TRUE	TRUE
chr9	110407127	C	A	ENST00000374469	ENSG00000165124	SVEP1	TRUE	TRUE
chr9	110407133	C	A	ENST00000374469	ENSG00000165124	SVEP1	TRUE	TRUE
chr9	110407137	C	T	ENST00000374469	ENSG00000165124	SVEP1	TRUE	TRUE
chr9	110407138	C	T	ENST00000374469	ENSG00000165124	SVEP1	TRUE	TRUE
chr9	110407145	T	A	ENST00000374469	ENSG00000165124	SVEP1	TRUE	TRUE
chr9	110407154	G	A	ENST00000374469	ENSG00000165124	SVEP1	TRUE	TRUE
chr9	110407155	G	T	ENST00000374469	ENSG00000165124	SVEP1	TRUE	TRUE
chr9	110407163	T	A	ENST00000374469	ENSG00000165124	SVEP1	TRUE	TRUE
chr9	110407169	C	A	ENST00000374469	ENSG00000165124	SVEP1	TRUE	TRUE
chr9	110407185	A	C	ENST00000374469	ENSG00000165124	SVEP1	TRUE	TRUE
chr9	110407185	A	T	ENST00000374469	ENSG00000165124	SVEP1	TRUE	TRUE
chr9	110407190	C	A	ENST00000374469	ENSG00000165124	SVEP1	TRUE	TRUE
chr9	110407197	A	T	ENST00000374469	ENSG00000165124	SVEP1	TRUE	TRUE
chr9	110407202	C	A	ENST00000374469	ENSG00000165124	SVEP1	TRUE	TRUE
chr9	110407203	A	C	ENST00000374469	ENSG00000165124	SVEP1	TRUE	TRUE
chr9	110407203	A	T	ENST00000374469	ENSG00000165124	SVEP1	TRUE	TRUE
chr9	110407206	G	C	ENST00000374469	ENSG00000165124	SVEP1	TRUE	TRUE
chr9	110407206	G	T	ENST00000374469	ENSG00000165124	SVEP1	TRUE	TRUE
chr9	110407210	A	T	ENST00000374469	ENSG00000165124	SVEP1	TRUE	TRUE
chr9	110407221	G	C	ENST00000374469	ENSG00000165124	SVEP1	TRUE	TRUE
chr9	110407221	G	T	ENST00000374469	ENSG00000165124	SVEP1	TRUE	TRUE
chr9	110407227	G	C	ENST00000374469	ENSG00000165124	SVEP1	TRUE	TRUE
chr9	110407227	G	T	ENST00000374469	ENSG00000165124	SVEP1	TRUE	TRUE
chr9	110407238	C	A	ENST00000374469	ENSG00000165124	SVEP1	TRUE	TRUE
chr9	110407241	T	A	ENST00000374469	ENSG00000165124	SVEP1	TRUE	TRUE
chr9	110407250	C	A	ENST00000374469	ENSG00000165124	SVEP1	TRUE	TRUE
chr9	110407271	T	A	ENST00000374469	ENSG00000165124	SVEP1	TRUE	TRUE
chr9	110407274	T	A	ENST00000374469	ENSG00000165124	SVEP1	TRUE	TRUE
chr9	110407275	G	T	ENST00000374469	ENSG00000165124	SVEP1	TRUE	TRUE
chr9	110407279	G	C	ENST00000374469	ENSG00000165124	SVEP1	TRUE	TRUE
chr9	110407279	G	T	ENST00000374469	ENSG00000165124	SVEP1	TRUE	TRUE
chr9	110407289	C	A	ENST00000374469	ENSG00000165124	SVEP1	TRUE	TRUE
chr9	110407290	A	T	ENST00000374469	ENSG00000165124	SVEP1	TRUE	TRUE
chr9	110407311	C	T	ENST00000374469	ENSG00000165124	SVEP1	TRUE	TRUE
chr9	110407312	C	T	ENST00000374469	ENSG00000165124	SVEP1	TRUE	TRUE
chr9	110407316	T	A	ENST00000374469	ENSG00000165124	SVEP1	TRUE	TRUE
chr9	110407319	T	A	ENST00000374469	ENSG00000165124	SVEP1	TRUE	TRUE
chr9	110407325	C	A	ENST00000374469	ENSG00000165124	SVEP1	TRUE	TRUE
chr9	110407329	A	T	ENST00000374469	ENSG00000165124	SVEP1	TRUE	TRUE
chr9	110407339	A	C	ENST00000374469	ENSG00000165124	SVEP1	TRUE	TRUE
chr9	110407339	A	T	ENST00000374469	ENSG00000165124	SVEP1	TRUE	TRUE
chr9	110407364	C	A	ENST00000374469	ENSG00000165124	SVEP1	TRUE	TRUE
chr9	110407370	T	A	ENST00000374469	ENSG00000165124	SVEP1	TRUE	TRUE
chr9	110407371	A	T	ENST00000374469	ENSG00000165124	SVEP1	TRUE	TRUE
chr9	110407377	A	C	ENST00000374469	ENSG00000165124	SVEP1	TRUE	TRUE
chr9	110407377	A	T	ENST00000374469	ENSG00000165124	SVEP1	TRUE	TRUE
chr9	110407382	G	A	ENST00000374469	ENSG00000165124	SVEP1	TRUE	TRUE
chr9	110407394	C	A	ENST00000374469	ENSG00000165124	SVEP1	TRUE	TRUE
chr9	110407406	C	A	ENST00000374469	ENSG00000165124	SVEP1	TRUE	TRUE
chr9	110407417	A	T	ENST00000374469	ENSG00000165124	SVEP1	TRUE	TRUE
chr9	110407430	C	A	ENST00000374469	ENSG00000165124	SVEP1	TRUE	TRUE
chr9	110407444	A	T	ENST00000374469	ENSG00000165124	SVEP1	TRUE	TRUE
chr9	110407449	A	T	ENST00000374469	ENSG00000165124	SVEP1	TRUE	TRUE
chr9	110407454	C	A	ENST00000374469	ENSG00000165124	SVEP1	TRUE	TRUE
chr9	110407459	G	C	ENST00000374469	ENSG00000165124	SVEP1	TRUE	TRUE
chr9	110407459	G	T	ENST00000374469	ENSG00000165124	SVEP1	TRUE	TRUE
chr9	110407464	G	T	ENST00000374469	ENSG00000165124	SVEP1	TRUE	TRUE
chr9	110407485	C	T	ENST00000374469	ENSG00000165124	SVEP1	TRUE	TRUE
chr9	110407486	C	T	ENST00000374469	ENSG00000165124	SVEP1	TRUE	TRUE
chr9	110407493	C	A	ENST00000374469	ENSG00000165124	SVEP1	TRUE	TRUE
chr9	110407499	C	A	ENST00000374469	ENSG00000165124	SVEP1	TRUE	TRUE
chr9	110407502	G	A	ENST00000374469	ENSG00000165124	SVEP1	TRUE	TRUE
chr9	110407503	G	T	ENST00000374469	ENSG00000165124	SVEP1	TRUE	TRUE
chr9	110407532	C	A	ENST00000374469	ENSG00000165124	SVEP1	TRUE	TRUE
chr9	110407533	A	C	ENST00000374469	ENSG00000165124	SVEP1	TRUE	TRUE
chr9	110407533	A	T	ENST00000374469	ENSG00000165124	SVEP1	TRUE	TRUE
chr9	110407538	C	A	ENST00000374469	ENSG00000165124	SVEP1	TRUE	TRUE
chr9	110407545	A	T	ENST00000374469	ENSG00000165124	SVEP1	TRUE	TRUE
chr9	110407551	G	C	ENST00000374469	ENSG00000165124	SVEP1	TRUE	TRUE
chr9	110407551	G	T	ENST00000374469	ENSG00000165124	SVEP1	TRUE	TRUE
chr9	110407555	G	C	ENST00000374469	ENSG00000165124	SVEP1	TRUE	TRUE
chr9	110407555	G	T	ENST00000374469	ENSG00000165124	SVEP1	TRUE	TRUE
chr9	110407569	A	C	ENST00000374469	ENSG00000165124	SVEP1	TRUE	TRUE
chr9	110407569	A	T	ENST00000374469	ENSG00000165124	SVEP1	TRUE	TRUE
chr9	110407582	G	C	ENST00000374469	ENSG00000165124	SVEP1	TRUE	TRUE
chr9	110407582	G	T	ENST00000374469	ENSG00000165124	SVEP1	TRUE	TRUE
chr9	110407585	G	C	ENST00000374469	ENSG00000165124	SVEP1	TRUE	TRUE
chr9	110407585	G	T	ENST00000374469	ENSG00000165124	SVEP1	TRUE	TRUE
chr9	110407604	C	A	ENST00000374469	ENSG00000165124	SVEP1	TRUE	TRUE
chr9	110407607	T	A	ENST00000374469	ENSG00000165124	SVEP1	TRUE	TRUE
chr9	110407616	C	A	ENST00000374469	ENSG00000165124	SVEP1	TRUE	TRUE
chr9	110407617	C	T	ENST00000374469	ENSG00000165124	SVEP1	TRUE	TRUE
chr9	110407618	C	T	ENST00000374469	ENSG00000165124	SVEP1	TRUE	TRUE
chr9	110407625	T	A	ENST00000374469	ENSG00000165124	SVEP1	TRUE	TRUE
chr9	110407637	C	A	ENST00000374469	ENSG00000165124	SVEP1	TRUE	TRUE
chr9	110407639	A	T	ENST00000374469	ENSG00000165124	SVEP1	TRUE	TRUE
chr9	110407644	A	C	ENST00000374469	ENSG00000165124	SVEP1	TRUE	TRUE
chr9	110407644	A	T	ENST00000374469	ENSG00000165124	SVEP1	TRUE	TRUE
chr9	110407665	A	C	ENST00000374469	ENSG00000165124	SVEP1	TRUE	TRUE
chr9	110407665	A	T	ENST00000374469	ENSG00000165124	SVEP1	TRUE	TRUE
chr9	110407676	C	A	ENST00000374469	ENSG00000165124	SVEP1	TRUE	TRUE
chr9	110407691	C	A	ENST00000374469	ENSG00000165124	SVEP1	TRUE	TRUE
chr9	110407694	G	A	ENST00000374469	ENSG00000165124	SVEP1	TRUE	TRUE
chr9	110407697	C	A	ENST00000374469	ENSG00000165124	SVEP1	TRUE	TRUE
chr9	110407701	A	C	ENST00000374469	ENSG00000165124	SVEP1	TRUE	TRUE
chr9	110407701	A	T	ENST00000374469	ENSG00000165124	SVEP1	TRUE	TRUE
chr9	110407706	C	A	ENST00000374469	ENSG00000165124	SVEP1	TRUE	TRUE
chr9	110407709	G	A	ENST00000374469	ENSG00000165124	SVEP1	TRUE	TRUE
chr9	110407718	T	A	ENST00000374469	ENSG00000165124	SVEP1	TRUE	TRUE
chr9	110407724	T	A	ENST00000374469	ENSG00000165124	SVEP1	TRUE	TRUE
chr9	110407728	A	T	ENST00000374469	ENSG00000165124	SVEP1	TRUE	TRUE
chr9	110407736	C	A	ENST00000374469	ENSG00000165124	SVEP1	TRUE	TRUE
chr9	110407761	A	T	ENST00000374469	ENSG00000165124	SVEP1	TRUE	TRUE
chr9	110407776	A	T	ENST00000374469	ENSG00000165124	SVEP1	TRUE	TRUE
chr9	110407795	G	C	ENST00000374469	ENSG00000165124	SVEP1	TRUE	TRUE
chr9	110407795	G	T	ENST00000374469	ENSG00000165124	SVEP1	TRUE	TRUE
chr9	110407797	C	T	ENST00000374469	ENSG00000165124	SVEP1	TRUE	TRUE
chr9	110407798	C	T	ENST00000374469	ENSG00000165124	SVEP1	TRUE	TRUE
chr9	110407802	C	A	ENST00000374469	ENSG00000165124	SVEP1	TRUE	TRUE
chr9	110407804	G	C	ENST00000374469	ENSG00000165124	SVEP1	TRUE	TRUE
chr9	110407804	G	T	ENST00000374469	ENSG00000165124	SVEP1	TRUE	TRUE
chr9	110407808	C	A	ENST00000374469	ENSG00000165124	SVEP1	TRUE	TRUE
chr9	110407811	C	A	ENST00000374469	ENSG00000165124	SVEP1	TRUE	TRUE
chr9	110407812	A	T	ENST00000374469	ENSG00000165124	SVEP1	TRUE	TRUE
chr9	110407820	G	A	ENST00000374469	ENSG00000165124	SVEP1	TRUE	TRUE
chr9	110407841	G	A	ENST00000374469	ENSG00000165124	SVEP1	TRUE	TRUE
chr9	110407854	G	T	ENST00000374469	ENSG00000165124	SVEP1	TRUE	TRUE
chr9	110407860	G	C	ENST00000374469	ENSG00000165124	SVEP1	TRUE	TRUE
chr9	110407860	G	T	ENST00000374469	ENSG00000165124	SVEP1	TRUE	TRUE
chr9	110407878	A	C	ENST00000374469	ENSG00000165124	SVEP1	TRUE	TRUE
chr9	110407878	A	T	ENST00000374469	ENSG00000165124	SVEP1	TRUE	TRUE
chr9	110407884	G	C	ENST00000374469	ENSG00000165124	SVEP1	TRUE	TRUE
chr9	110407884	G	T	ENST00000374469	ENSG00000165124	SVEP1	TRUE	TRUE
chr9	110407898	C	A	ENST00000374469	ENSG00000165124	SVEP1	TRUE	TRUE
chr9	110407913	C	A	ENST00000374469	ENSG00000165124	SVEP1	TRUE	TRUE
chr9	110407922	G	A	ENST00000374469	ENSG00000165124	SVEP1	TRUE	TRUE
chr9	110407932	A	T	ENST00000374469	ENSG00000165124	SVEP1	TRUE	TRUE
chr9	110407947	G	T	ENST00000374469	ENSG00000165124	SVEP1	TRUE	TRUE
chr9	110407968	C	T	ENST00000374469	ENSG00000165124	SVEP1	TRUE	TRUE
chr9	110407969	C	T	ENST00000374469	ENSG00000165124	SVEP1	TRUE	TRUE
chr9	110407982	C	A	ENST00000374469	ENSG00000165124	SVEP1	TRUE	TRUE
chr9	110407984	A	C	ENST00000374469	ENSG00000165124	SVEP1	TRUE	TRUE
chr9	110407984	A	T	ENST00000374469	ENSG00000165124	SVEP1	TRUE	TRUE
chr9	110407986	A	T	ENST00000374469	ENSG00000165124	SVEP1	TRUE	TRUE
chr9	110407993	A	T	ENST00000374469	ENSG00000165124	SVEP1	TRUE	TRUE
chr9	110408009	C	A	ENST00000374469	ENSG00000165124	SVEP1	TRUE	TRUE
chr9	110408024	G	A	ENST00000374469	ENSG00000165124	SVEP1	TRUE	TRUE
chr9	110408028	G	T	ENST00000374469	ENSG00000165124	SVEP1	TRUE	TRUE
chr9	110408034	G	C	ENST00000374469	ENSG00000165124	SVEP1	TRUE	TRUE
chr9	110408034	G	T	ENST00000374469	ENSG00000165124	SVEP1	TRUE	TRUE
chr9	110408048	G	A	ENST00000374469	ENSG00000165124	SVEP1	TRUE	TRUE
chr9	110408051	C	A	ENST00000374469	ENSG00000165124	SVEP1	TRUE	TRUE
chr9	110408052	A	C	ENST00000374469	ENSG00000165124	SVEP1	TRUE	TRUE
chr9	110408052	A	T	ENST00000374469	ENSG00000165124	SVEP1	TRUE	TRUE
chr9	110408067	G	C	ENST00000374469	ENSG00000165124	SVEP1	TRUE	TRUE
chr9	110408067	G	T	ENST00000374469	ENSG00000165124	SVEP1	TRUE	TRUE
chr9	110408078	T	A	ENST00000374469	ENSG00000165124	SVEP1	TRUE	TRUE
chr9	110408086	A	T	ENST00000374469	ENSG00000165124	SVEP1	TRUE	TRUE
chr9	110408093	C	A	ENST00000374469	ENSG00000165124	SVEP1	TRUE	TRUE
chr9	110408096	T	A	ENST00000374469	ENSG00000165124	SVEP1	TRUE	TRUE
chr9	110408102	T	A	ENST00000374469	ENSG00000165124	SVEP1	TRUE	TRUE
chr9	110408106	G	T	ENST00000374469	ENSG00000165124	SVEP1	TRUE	TRUE
chr9	110408111	C	A	ENST00000374469	ENSG00000165124	SVEP1	TRUE	TRUE
chr9	110408120	T	A	ENST00000374469	ENSG00000165124	SVEP1	TRUE	TRUE
chr9	110408121	A	T	ENST00000374469	ENSG00000165124	SVEP1	TRUE	TRUE
chr9	110408132	T	A	ENST00000374469	ENSG00000165124	SVEP1	TRUE	TRUE
chr9	110408135	C	A	ENST00000374469	ENSG00000165124	SVEP1	TRUE	TRUE
chr9	110408138	C	A	ENST00000374469	ENSG00000165124	SVEP1	TRUE	TRUE
chr9	110408142	C	T	ENST00000374469	ENSG00000165124	SVEP1	TRUE	TRUE
chr9	110408143	C	T	ENST00000374469	ENSG00000165124	SVEP1	TRUE	TRUE
chr9	110408156	C	A	ENST00000374469	ENSG00000165124	SVEP1	TRUE	TRUE
chr9	110408159	C	A	ENST00000374469	ENSG00000165124	SVEP1	TRUE	TRUE
chr9	110408160	A	T	ENST00000374469	ENSG00000165124	SVEP1	TRUE	TRUE
chr9	110408180	C	A	ENST00000374469	ENSG00000165124	SVEP1	TRUE	TRUE
chr9	110408185	A	T	ENST00000374469	ENSG00000165124	SVEP1	TRUE	TRUE
chr9	110408189	C	A	ENST00000374469	ENSG00000165124	SVEP1	TRUE	TRUE
chr9	110408201	T	A	ENST00000374469	ENSG00000165124	SVEP1	TRUE	TRUE
chr9	110408202	G	T	ENST00000374469	ENSG00000165124	SVEP1	TRUE	TRUE
chr9	110408208	A	C	ENST00000374469	ENSG00000165124	SVEP1	TRUE	TRUE
chr9	110408208	A	T	ENST00000374469	ENSG00000165124	SVEP1	TRUE	TRUE
chr9	110408226	A	C	ENST00000374469	ENSG00000165124	SVEP1	TRUE	TRUE
chr9	110408226	A	T	ENST00000374469	ENSG00000165124	SVEP1	TRUE	TRUE
chr9	110408240	G	A	ENST00000374469	ENSG00000165124	SVEP1	TRUE	TRUE
chr9	110408255	C	A	ENST00000374469	ENSG00000165124	SVEP1	TRUE	TRUE
chr9	110408267	C	A	ENST00000374469	ENSG00000165124	SVEP1	TRUE	TRUE
chr9	110408270	C	A	ENST00000374469	ENSG00000165124	SVEP1	TRUE	TRUE
chr9	110408276	G	A	ENST00000374469	ENSG00000165124	SVEP1	TRUE	TRUE
chr9	110408280	A	T	ENST00000374469	ENSG00000165124	SVEP1	TRUE	TRUE
chr9	110408285	C	A	ENST00000374469	ENSG00000165124	SVEP1	TRUE	TRUE
chr9	110408295	A	T	ENST00000374469	ENSG00000165124	SVEP1	TRUE	TRUE
chr9	110408300	C	A	ENST00000374469	ENSG00000165124	SVEP1	TRUE	TRUE
chr9	110408316	C	T	ENST00000374469	ENSG00000165124	SVEP1	TRUE	TRUE
chr9	110408317	C	T	ENST00000374469	ENSG00000165124	SVEP1	TRUE	TRUE
chr9	110408333	G	A	ENST00000374469	ENSG00000165124	SVEP1	TRUE	TRUE
chr9	110408334	G	T	ENST00000374469	ENSG00000165124	SVEP1	TRUE	TRUE
chr9	110408354	C	A	ENST00000374469	ENSG00000165124	SVEP1	TRUE	TRUE
chr9	110408357	T	A	ENST00000374469	ENSG00000165124	SVEP1	TRUE	TRUE
chr9	110408376	A	T	ENST00000374469	ENSG00000165124	SVEP1	TRUE	TRUE
chr9	110408382	A	C	ENST00000374469	ENSG00000165124	SVEP1	TRUE	TRUE
chr9	110408382	A	T	ENST00000374469	ENSG00000165124	SVEP1	TRUE	TRUE
chr9	110408387	T	A	ENST00000374469	ENSG00000165124	SVEP1	TRUE	TRUE
chr9	110408399	C	A	ENST00000374469	ENSG00000165124	SVEP1	TRUE	TRUE
chr9	110408457	A	T	ENST00000374469	ENSG00000165124	SVEP1	TRUE	TRUE
chr9	110408471	T	A	ENST00000374469	ENSG00000165124	SVEP1	TRUE	TRUE
chr9	110408472	A	T	ENST00000374469	ENSG00000165124	SVEP1	TRUE	TRUE
chr9	110408493	C	T	ENST00000374469	ENSG00000165124	SVEP1	TRUE	TRUE
chr9	110408494	C	T	ENST00000374469	ENSG00000165124	SVEP1	TRUE	TRUE
chr9	110408498	G	A	ENST00000374469	ENSG00000165124	SVEP1	TRUE	TRUE
chr9	110408501	G	A	ENST00000374469	ENSG00000165124	SVEP1	TRUE	TRUE
chr9	110408509	A	T	ENST00000374469	ENSG00000165124	SVEP1	TRUE	TRUE
chr9	110408511	G	T	ENST00000374469	ENSG00000165124	SVEP1	TRUE	TRUE
chr9	110408516	T	A	ENST00000374469	ENSG00000165124	SVEP1	TRUE	TRUE
chr9	110408534	G	A	ENST00000374469	ENSG00000165124	SVEP1	TRUE	TRUE
chr9	110408549	C	A	ENST00000374469	ENSG00000165124	SVEP1	TRUE	TRUE
chr9	110408552	T	A	ENST00000374469	ENSG00000165124	SVEP1	TRUE	TRUE
chr9	110408553	A	T	ENST00000374469	ENSG00000165124	SVEP1	TRUE	TRUE
chr9	110408573	C	A	ENST00000374469	ENSG00000165124	SVEP1	TRUE	TRUE
chr9	110408579	C	A	ENST00000374469	ENSG00000165124	SVEP1	TRUE	TRUE
chr9	110408587	A	T	ENST00000374469	ENSG00000165124	SVEP1	TRUE	TRUE
chr9	110408591	C	A	ENST00000374469	ENSG00000165124	SVEP1	TRUE	TRUE
chr9	110408594	T	A	ENST00000374469	ENSG00000165124	SVEP1	TRUE	TRUE
chr9	110408596	A	C	ENST00000374469	ENSG00000165124	SVEP1	TRUE	TRUE
chr9	110408596	A	T	ENST00000374469	ENSG00000165124	SVEP1	TRUE	TRUE
chr9	110408606	G	A	ENST00000374469	ENSG00000165124	SVEP1	TRUE	TRUE
chr9	110408612	C	A	ENST00000374469	ENSG00000165124	SVEP1	TRUE	TRUE
chr9	110408614	A	T	ENST00000374469	ENSG00000165124	SVEP1	TRUE	TRUE
chr9	110408627	C	A	ENST00000374469	ENSG00000165124	SVEP1	TRUE	TRUE
chr9	110408631	G	T	ENST00000374469	ENSG00000165124	SVEP1	TRUE	TRUE
chr9	110408636	T	A	ENST00000374469	ENSG00000165124	SVEP1	TRUE	TRUE
chr9	110408646	G	T	ENST00000374469	ENSG00000165124	SVEP1	TRUE	TRUE
chr9	110408651	T	A	ENST00000374469	ENSG00000165124	SVEP1	TRUE	TRUE
chr9	110408659	G	C	ENST00000374469	ENSG00000165124	SVEP1	TRUE	TRUE
chr9	110408659	G	T	ENST00000374469	ENSG00000165124	SVEP1	TRUE	TRUE
chr9	110408663	T	A	ENST00000374469	ENSG00000165124	SVEP1	TRUE	TRUE
chr9	110408666	T	A	ENST00000374469	ENSG00000165124	SVEP1	TRUE	TRUE
chr9	110408670	C	T	ENST00000374469	ENSG00000165124	SVEP1	TRUE	TRUE
chr9	110408671	C	T	ENST00000374469	ENSG00000165124	SVEP1	TRUE	TRUE
chr9	110408675	T	A	ENST00000374469	ENSG00000165124	SVEP1	TRUE	TRUE
chr9	110408684	T	A	ENST00000374469	ENSG00000165124	SVEP1	TRUE	TRUE
chr9	110408687	G	A	ENST00000374469	ENSG00000165124	SVEP1	TRUE	TRUE
chr9	110408688	A	T	ENST00000374469	ENSG00000165124	SVEP1	TRUE	TRUE
chr9	110408694	C	T	ENST00000374469	ENSG00000165124	SVEP1	TRUE	TRUE
chr9	110408695	C	T	ENST00000374469	ENSG00000165124	SVEP1	TRUE	TRUE
chr9	110408717	C	A	ENST00000374469	ENSG00000165124	SVEP1	TRUE	TRUE
chr9	110408718	A	C	ENST00000374469	ENSG00000165124	SVEP1	TRUE	TRUE
chr9	110408718	A	T	ENST00000374469	ENSG00000165124	SVEP1	TRUE	TRUE
chr9	110408726	C	A	ENST00000374469	ENSG00000165124	SVEP1	TRUE	TRUE
chr9	110408730	A	T	ENST00000374469	ENSG00000165124	SVEP1	TRUE	TRUE
chr9	110408741	G	A	ENST00000374469	ENSG00000165124	SVEP1	TRUE	TRUE
chr9	110408747	T	A	ENST00000374469	ENSG00000165124	SVEP1	TRUE	TRUE
chr9	110408759	C	A	ENST00000374469	ENSG00000165124	SVEP1	TRUE	TRUE
chr9	110408768	C	A	ENST00000374469	ENSG00000165124	SVEP1	TRUE	TRUE
chr9	110408771	C	A	ENST00000374469	ENSG00000165124	SVEP1	TRUE	TRUE
chr9	110408774	T	A	ENST00000374469	ENSG00000165124	SVEP1	TRUE	TRUE
chr9	110408789	G	A	ENST00000374469	ENSG00000165124	SVEP1	TRUE	TRUE
chr9	110408804	T	A	ENST00000374469	ENSG00000165124	SVEP1	TRUE	TRUE
chr9	110408807	C	A	ENST00000374469	ENSG00000165124	SVEP1	TRUE	TRUE
chr9	110408808	A	T	ENST00000374469	ENSG00000165124	SVEP1	TRUE	TRUE
chr9	110408823	A	T	ENST00000374469	ENSG00000165124	SVEP1	TRUE	TRUE
chr9	110408840	C	A	ENST00000374469	ENSG00000165124	SVEP1	TRUE	TRUE
chr9	110408847	C	T	ENST00000374469	ENSG00000165124	SVEP1	TRUE	TRUE
chr9	110408848	C	T	ENST00000374469	ENSG00000165124	SVEP1	TRUE	TRUE
chr9	110408864	G	A	ENST00000374469	ENSG00000165124	SVEP1	TRUE	TRUE
chr9	110408865	G	T	ENST00000374469	ENSG00000165124	SVEP1	TRUE	TRUE
chr9	110408885	C	A	ENST00000374469	ENSG00000165124	SVEP1	TRUE	TRUE
chr9	110408890	G	C	ENST00000374469	ENSG00000165124	SVEP1	TRUE	TRUE
chr9	110408890	G	T	ENST00000374469	ENSG00000165124	SVEP1	TRUE	TRUE
chr9	110408894	T	A	ENST00000374469	ENSG00000165124	SVEP1	TRUE	TRUE
chr9	110408895	A	C	ENST00000374469	ENSG00000165124	SVEP1	TRUE	TRUE
chr9	110408895	A	T	ENST00000374469	ENSG00000165124	SVEP1	TRUE	TRUE
chr9	110408907	A	T	ENST00000374469	ENSG00000165124	SVEP1	TRUE	TRUE
chr9	110408912	G	A	ENST00000374469	ENSG00000165124	SVEP1	TRUE	TRUE
chr9	110408913	A	C	ENST00000374469	ENSG00000165124	SVEP1	TRUE	TRUE
chr9	110408913	A	T	ENST00000374469	ENSG00000165124	SVEP1	TRUE	TRUE
chr9	110408924	C	A	ENST00000374469	ENSG00000165124	SVEP1	TRUE	TRUE
chr9	110408930	C	A	ENST00000374469	ENSG00000165124	SVEP1	TRUE	TRUE
chr9	110408952	C	A	ENST00000374469	ENSG00000165124	SVEP1	TRUE	FALSE
chr9	110408952	C	G	ENST00000374469	ENSG00000165124	SVEP1	TRUE	FALSE
chr9	110408952	C	T	ENST00000374469	ENSG00000165124	SVEP1	TRUE	FALSE
chr9	110408953	T	A	ENST00000374469	ENSG00000165124	SVEP1	TRUE	FALSE
chr9	110408953	T	C	ENST00000374469	ENSG00000165124	SVEP1	TRUE	FALSE
chr9	110408953	T	G	ENST00000374469	ENSG00000165124	SVEP1	TRUE	FALSE
chr9	110411061	A	C	ENST00000374469	ENSG00000165124	SVEP1	TRUE	FALSE
chr9	110411061	A	G	ENST00000374469	ENSG00000165124	SVEP1	FALSE	FALSE
chr9	110411061	A	T	ENST00000374469	ENSG00000165124	SVEP1	TRUE	FALSE
chr9	110411062	C	A	ENST00000374469	ENSG00000165124	SVEP1	TRUE	FALSE
chr9	110411062	C	G	ENST00000374469	ENSG00000165124	SVEP1	TRUE	FALSE
chr9	110411062	C	T	ENST00000374469	ENSG00000165124	SVEP1	TRUE	FALSE
chr9	110411065	C	A	ENST00000374469	ENSG00000165124	SVEP1
chr9	110411080	C	A	ENST00000374469	ENSG00000165124	SVEP1
chr9	110411086	T	A	ENST00000374469	ENSG00000165124	SVEP1
chr9	110411095	C	A	ENST00000374469	ENSG00000165124	SVEP1
chr9	110411099	A	T	ENST00000374469	ENSG00000165124	SVEP1
chr9	110411114	G	T	ENST00000374469	ENSG00000165124	SVEP1	TRUE	TRUE
chr9	110411135	C	T	ENST00000374469	ENSG00000165124	SVEP1	TRUE	TRUE
chr9	110411136	C	T	ENST00000374469	ENSG00000165124	SVEP1	TRUE	TRUE
chr9	110411140	G	A	ENST00000374469	ENSG00000165124	SVEP1	TRUE	TRUE
chr9	110411152	C	A	ENST00000374469	ENSG00000165124	SVEP1	TRUE	TRUE
chr9	110411153	G	T	ENST00000374469	ENSG00000165124	SVEP1	TRUE	TRUE
chr9	110411164	T	A	ENST00000374469	ENSG00000165124	SVEP1	TRUE	TRUE
chr9	110411167	T	A	ENST00000374469	ENSG00000165124	SVEP1	TRUE	TRUE
chr9	110411170	C	A	ENST00000374469	ENSG00000165124	SVEP1	TRUE	TRUE
chr9	110411176	T	A	ENST00000374469	ENSG00000165124	SVEP1	TRUE	TRUE
chr9	110411180	G	C	ENST00000374469	ENSG00000165124	SVEP1	TRUE	TRUE
chr9	110411180	G	T	ENST00000374469	ENSG00000165124	SVEP1	TRUE	TRUE
chr9	110411191	T	A	ENST00000374469	ENSG00000165124	SVEP1	TRUE	TRUE
chr9	110411195	G	T	ENST00000374469	ENSG00000165124	SVEP1	TRUE	TRUE
chr9	110411201	G	C	ENST00000374469	ENSG00000165124	SVEP1	TRUE	TRUE
chr9	110411201	G	T	ENST00000374469	ENSG00000165124	SVEP1	TRUE	TRUE
chr9	110411218	C	A	ENST00000374469	ENSG00000165124	SVEP1	TRUE	TRUE
chr9	110411225	G	C	ENST00000374469	ENSG00000165124	SVEP1	TRUE	TRUE
chr9	110411225	G	T	ENST00000374469	ENSG00000165124	SVEP1	TRUE	TRUE
chr9	110411232	G	C	ENST00000374469	ENSG00000165124	SVEP1	TRUE	TRUE
chr9	110411232	G	T	ENST00000374469	ENSG00000165124	SVEP1	TRUE	TRUE
chr9	110411236	C	A	ENST00000374469	ENSG00000165124	SVEP1	TRUE	TRUE
chr9	110411243	A	C	ENST00000374469	ENSG00000165124	SVEP1	TRUE	TRUE
chr9	110411243	A	T	ENST00000374469	ENSG00000165124	SVEP1	TRUE	TRUE
chr9	110411269	C	A	ENST00000374469	ENSG00000165124	SVEP1	TRUE	TRUE
chr9	110411272	C	A	ENST00000374469	ENSG00000165124	SVEP1	TRUE	TRUE
chr9	110411273	A	T	ENST00000374469	ENSG00000165124	SVEP1	TRUE	TRUE
chr9	110411288	G	T	ENST00000374469	ENSG00000165124	SVEP1	TRUE	TRUE
chr9	110411293	G	A	ENST00000374469	ENSG00000165124	SVEP1	TRUE	TRUE
chr9	110411315	C	T	ENST00000374469	ENSG00000165124	SVEP1	TRUE	TRUE
chr9	110411316	C	T	ENST00000374469	ENSG00000165124	SVEP1	TRUE	TRUE
chr9	110411320	G	A	ENST00000374469	ENSG00000165124	SVEP1	TRUE	TRUE
chr9	110411329	T	A	ENST00000374469	ENSG00000165124	SVEP1	TRUE	TRUE
chr9	110411333	A	T	ENST00000374469	ENSG00000165124	SVEP1	TRUE	TRUE
chr9	110411338	C	A	ENST00000374469	ENSG00000165124	SVEP1	TRUE	TRUE
chr9	110411344	T	A	ENST00000374469	ENSG00000165124	SVEP1	TRUE	TRUE
chr9	110411349	G	C	ENST00000374469	ENSG00000165124	SVEP1	TRUE	TRUE
chr9	110411349	G	T	ENST00000374469	ENSG00000165124	SVEP1	TRUE	TRUE
chr9	110411371	C	A	ENST00000374469	ENSG00000165124	SVEP1	TRUE	TRUE
chr9	110411375	G	T	ENST00000374469	ENSG00000165124	SVEP1	TRUE	TRUE
chr9	110411380	T	A	ENST00000374469	ENSG00000165124	SVEP1	TRUE	TRUE
chr9	110411394	G	C	ENST00000374469	ENSG00000165124	SVEP1	TRUE	TRUE
chr9	110411394	G	T	ENST00000374469	ENSG00000165124	SVEP1	TRUE	TRUE
chr9	110411410	T	A	ENST00000374469	ENSG00000165124	SVEP1	TRUE	TRUE
chr9	110411416	T	A	ENST00000374469	ENSG00000165124	SVEP1	TRUE	TRUE
chr9	110411428	C	A	ENST00000374469	ENSG00000165124	SVEP1	TRUE	TRUE
chr9	110411430	A	T	ENST00000374469	ENSG00000165124	SVEP1	TRUE	TRUE
chr9	110411438	A	C	ENST00000374469	ENSG00000165124	SVEP1	TRUE	TRUE
chr9	110411438	A	T	ENST00000374469	ENSG00000165124	SVEP1	TRUE	TRUE
chr9	110411448	G	T	ENST00000374469	ENSG00000165124	SVEP1	TRUE	TRUE
chr9	110411458	T	A	ENST00000374469	ENSG00000165124	SVEP1	TRUE	TRUE
chr9	110411461	C	A	ENST00000374469	ENSG00000165124	SVEP1	TRUE	TRUE
chr9	110411462	A	T	ENST00000374469	ENSG00000165124	SVEP1	TRUE	TRUE
chr9	110411477	A	T	ENST00000374469	ENSG00000165124	SVEP1	TRUE	TRUE
chr9	110411494	G	A	ENST00000374469	ENSG00000165124	SVEP1	TRUE	TRUE
chr9	110411500	C	A	ENST00000374469	ENSG00000165124	SVEP1	TRUE	TRUE
chr9	110411510	C	T	ENST00000374469	ENSG00000165124	SVEP1	TRUE	TRUE
chr9	110411511	C	T	ENST00000374469	ENSG00000165124	SVEP1	TRUE	TRUE
chr9	110411515	T	A	ENST00000374469	ENSG00000165124	SVEP1	TRUE	TRUE
chr9	110411521	G	A	ENST00000374469	ENSG00000165124	SVEP1	TRUE	TRUE
chr9	110411528	G	T	ENST00000374469	ENSG00000165124	SVEP1	TRUE	TRUE
chr9	110411539	G	A	ENST00000374469	ENSG00000165124	SVEP1	TRUE	TRUE
chr9	110411558	G	C	ENST00000374469	ENSG00000165124	SVEP1	TRUE	TRUE
chr9	110411558	G	T	ENST00000374469	ENSG00000165124	SVEP1	TRUE	TRUE
chr9	110411570	G	T	ENST00000374469	ENSG00000165124	SVEP1	TRUE	TRUE
chr9	110411573	G	C	ENST00000374469	ENSG00000165124	SVEP1	TRUE	TRUE
chr9	110411573	G	T	ENST00000374469	ENSG00000165124	SVEP1	TRUE	TRUE
chr9	110411576	G	C	ENST00000374469	ENSG00000165124	SVEP1	TRUE	TRUE
chr9	110411576	G	T	ENST00000374469	ENSG00000165124	SVEP1	TRUE	TRUE
chr9	110411593	C	A	ENST00000374469	ENSG00000165124	SVEP1	TRUE	TRUE
chr9	110411614	C	A	ENST00000374469	ENSG00000165124	SVEP1	TRUE	TRUE
chr9	110411644	C	A	ENST00000374469	ENSG00000165124	SVEP1	TRUE	TRUE
chr9	110411648	A	T	ENST00000374469	ENSG00000165124	SVEP1	TRUE	TRUE
chr9	110411663	G	T	ENST00000374469	ENSG00000165124	SVEP1	TRUE	TRUE
chr9	110411668	G	A	ENST00000374469	ENSG00000165124	SVEP1	TRUE	TRUE
chr9	110411671	G	A	ENST00000374469	ENSG00000165124	SVEP1	TRUE	TRUE
chr9	110411680	T	A	ENST00000374469	ENSG00000165124	SVEP1	TRUE	TRUE
chr9	110411684	C	T	ENST00000374469	ENSG00000165124	SVEP1	TRUE	TRUE
chr9	110411685	C	T	ENST00000374469	ENSG00000165124	SVEP1	TRUE	TRUE
chr9	110411689	T	A	ENST00000374469	ENSG00000165124	SVEP1	TRUE	TRUE
chr9	110411702	G	T	ENST00000374469	ENSG00000165124	SVEP1	TRUE	TRUE
chr9	110411707	C	A	ENST00000374469	ENSG00000165124	SVEP1	TRUE	TRUE
chr9	110411732	A	C	ENST00000374469	ENSG00000165124	SVEP1	TRUE	TRUE
chr9	110411732	A	T	ENST00000374469	ENSG00000165124	SVEP1	TRUE	TRUE
chr9	110411736	C	A	ENST00000374469	ENSG00000165124	SVEP1	TRUE	FALSE
chr9	110411736	C	G	ENST00000374469	ENSG00000165124	SVEP1	TRUE	FALSE
chr9	110411736	C	T	ENST00000374469	ENSG00000165124	SVEP1	TRUE	FALSE
chr9	110411737	T	A	ENST00000374469	ENSG00000165124	SVEP1	TRUE	FALSE
chr9	110411737	T	C	ENST00000374469	ENSG00000165124	SVEP1	TRUE	FALSE
chr9	110411737	T	G	ENST00000374469	ENSG00000165124	SVEP1	TRUE	FALSE
chr9	110427589	A	C	ENST00000374469	ENSG00000165124	SVEP1	TRUE	FALSE
chr9	110427589	A	G	ENST00000374469	ENSG00000165124	SVEP1	TRUE	FALSE
chr9	110427589	A	T	ENST00000374469	ENSG00000165124	SVEP1	TRUE	FALSE
chr9	110427590	C	A	ENST00000374469	ENSG00000165124	SVEP1	TRUE	FALSE
chr9	110427590	C	G	ENST00000374469	ENSG00000165124	SVEP1	TRUE	FALSE
chr9	110427590	C	T	ENST00000374469	ENSG00000165124	SVEP1	TRUE	FALSE
chr9	110427595	C	A	ENST00000374469	ENSG00000165124	SVEP1	TRUE	TRUE
chr9	110427598	T	A	ENST00000374469	ENSG00000165124	SVEP1	TRUE	TRUE
chr9	110427599	G	T	ENST00000374469	ENSG00000165124	SVEP1	TRUE	TRUE
chr9	110427605	G	C	ENST00000374469	ENSG00000165124	SVEP1	TRUE	TRUE
chr9	110427605	G	T	ENST00000374469	ENSG00000165124	SVEP1	TRUE	TRUE
chr9	110427658	T	A	ENST00000374469	ENSG00000165124	SVEP1	TRUE	TRUE
chr9	110427673	C	A	ENST00000374469	ENSG00000165124	SVEP1	TRUE	TRUE
chr9	110427676	C	A	ENST00000374469	ENSG00000165124	SVEP1	TRUE	TRUE
chr9	110427677	A	T	ENST00000374469	ENSG00000165124	SVEP1	TRUE	TRUE
chr9	110427692	A	T	ENST00000374469	ENSG00000165124	SVEP1	TRUE	TRUE
chr9	110427709	T	A	ENST00000374469	ENSG00000165124	SVEP1	TRUE	TRUE
chr9	110427713	C	T	ENST00000374469	ENSG00000165124	SVEP1	TRUE	TRUE
chr9	110427714	C	T	ENST00000374469	ENSG00000165124	SVEP1	TRUE	TRUE
chr9	110427731	G	T	ENST00000374469	ENSG00000165124	SVEP1	TRUE	TRUE
chr9	110427736	C	A	ENST00000374469	ENSG00000165124	SVEP1	TRUE	TRUE
chr9	110427754	G	A	ENST00000374469	ENSG00000165124	SVEP1	TRUE	TRUE
chr9	110427756	A	C	ENST00000374469	ENSG00000165124	SVEP1	TRUE	TRUE
chr9	110427756	A	T	ENST00000374469	ENSG00000165124	SVEP1	TRUE	TRUE
chr9	110427759	C	A	ENST00000374469	ENSG00000165124	SVEP1	TRUE	FALSE
chr9	110427759	C	G	ENST00000374469	ENSG00000165124	SVEP1	TRUE	FALSE
chr9	110427759	C	T	ENST00000374469	ENSG00000165124	SVEP1	TRUE	FALSE
chr9	110427760	T	A	ENST00000374469	ENSG00000165124	SVEP1	TRUE	FALSE
chr9	110427760	T	C	ENST00000374469	ENSG00000165124	SVEP1	TRUE	FALSE
chr9	110427760	T	G	ENST00000374469	ENSG00000165124	SVEP1	TRUE	FALSE
chr9	110429141	A	C	ENST00000374469	ENSG00000165124	SVEP1	TRUE	FALSE
chr9	110429141	A	G	ENST00000374469	ENSG00000165124	SVEP1	TRUE	FALSE
chr9	110429141	A	T	ENST00000374469	ENSG00000165124	SVEP1	TRUE	FALSE
chr9	110429142	C	A	ENST00000374469	ENSG00000165124	SVEP1	TRUE	FALSE
chr9	110429142	C	G	ENST00000374469	ENSG00000165124	SVEP1	TRUE	FALSE
chr9	110429142	C	T	ENST00000374469	ENSG00000165124	SVEP1	TRUE	FALSE
chr9	110429145	G	C	ENST00000374469	ENSG00000165124	SVEP1	TRUE	TRUE
chr9	110429145	G	T	ENST00000374469	ENSG00000165124	SVEP1	TRUE	TRUE
chr9	110429150	C	A	ENST00000374469	ENSG00000165124	SVEP1	TRUE	TRUE
chr9	110429157	G	T	ENST00000374469	ENSG00000165124	SVEP1	TRUE	TRUE
chr9	110429161	G	C	ENST00000374469	ENSG00000165124	SVEP1	TRUE	TRUE
chr9	110429161	G	T	ENST00000374469	ENSG00000165124	SVEP1	TRUE	TRUE
chr9	110429163	A	C	ENST00000374469	ENSG00000165124	SVEP1	TRUE	TRUE
chr9	110429163	A	T	ENST00000374469	ENSG00000165124	SVEP1	TRUE	TRUE
chr9	110429167	G	C	ENST00000374469	ENSG00000165124	SVEP1	TRUE	TRUE
chr9	110429167	G	T	ENST00000374469	ENSG00000165124	SVEP1	TRUE	TRUE
chr9	110429181	G	C	ENST00000374469	ENSG00000165124	SVEP1	TRUE	TRUE
chr9	110429181	G	T	ENST00000374469	ENSG00000165124	SVEP1	TRUE	TRUE
chr9	110429197	A	T	ENST00000374469	ENSG00000165124	SVEP1	TRUE	TRUE
chr9	110429202	A	C	ENST00000374469	ENSG00000165124	SVEP1
chr9	110429202	A	T	ENST00000374469	ENSG00000165124	SVEP1	TRUE	TRUE
chr9	110429207	T	A	ENST00000374469	ENSG00000165124	SVEP1	TRUE	TRUE
chr9	110429210	C	A	ENST00000374469	ENSG00000165124	SVEP1	TRUE	TRUE
chr9	110429225	C	A	ENST00000374469	ENSG00000165124	SVEP1	TRUE	TRUE
chr9	110429235	A	T	ENST00000374469	ENSG00000165124	SVEP1	TRUE	TRUE
chr9	110429240	T	A	ENST00000374469	ENSG00000165124	SVEP1	TRUE	TRUE
chr9	110429249	C	A	ENST00000374469	ENSG00000165124	SVEP1	TRUE	TRUE
chr9	110429250	A	T	ENST00000374469	ENSG00000165124	SVEP1	TRUE	TRUE
chr9	110429271	C	T	ENST00000374469	ENSG00000165124	SVEP1	TRUE	TRUE
chr9	110429272	C	T	ENST00000374469	ENSG00000165124	SVEP1	TRUE	TRUE
chr9	110429289	A	T	ENST00000374469	ENSG00000165124	SVEP1	TRUE	TRUE
chr9	110429296	G	C	ENST00000374469	ENSG00000165124	SVEP1	TRUE	TRUE
chr9	110429296	G	T	ENST00000374469	ENSG00000165124	SVEP1	TRUE	TRUE
chr9	110429300	C	A	ENST00000374469	ENSG00000165124	SVEP1	TRUE	TRUE
chr9	110429303	T	A	ENST00000374469	ENSG00000165124	SVEP1	TRUE	TRUE
chr9	110429319	A	C	ENST00000374469	ENSG00000165124	SVEP1	TRUE	TRUE
chr9	110429319	A	T	ENST00000374469	ENSG00000165124	SVEP1	TRUE	TRUE
chr9	110429324	C	A	ENST00000374469	ENSG00000165124	SVEP1	TRUE	TRUE
chr9	110429327	T	A	ENST00000374469	ENSG00000165124	SVEP1	TRUE	TRUE
chr9	110429331	A	T	ENST00000374469	ENSG00000165124	SVEP1	TRUE	TRUE
chr9	110429335	C	A	ENST00000374469	ENSG00000165124	SVEP1	TRUE	FALSE
chr9	110429335	C	G	ENST00000374469	ENSG00000165124	SVEP1	TRUE	FALSE
chr9	110429335	C	T	ENST00000374469	ENSG00000165124	SVEP1	TRUE	FALSE
chr9	110429336	T	A	ENST00000374469	ENSG00000165124	SVEP1	TRUE	FALSE
chr9	110429336	T	C	ENST00000374469	ENSG00000165124	SVEP1	TRUE	FALSE
chr9	110429336	T	G	ENST00000374469	ENSG00000165124	SVEP1	TRUE	FALSE
chr9	110429918	A	C	ENST00000374469	ENSG00000165124	SVEP1	TRUE	FALSE
chr9	110429918	A	G	ENST00000374469	ENSG00000165124	SVEP1	FALSE	FALSE
chr9	110429918	A	T	ENST00000374469	ENSG00000165124	SVEP1	TRUE	FALSE
chr9	110429919	C	A	ENST00000374469	ENSG00000165124	SVEP1	TRUE	FALSE
chr9	110429919	C	G	ENST00000374469	ENSG00000165124	SVEP1	TRUE	FALSE
chr9	110429919	C	T	ENST00000374469	ENSG00000165124	SVEP1	TRUE	FALSE
chr9	110429922	A	C	ENST00000374469	ENSG00000165124	SVEP1	TRUE	TRUE
chr9	110429922	A	T	ENST00000374469	ENSG00000165124	SVEP1	TRUE	TRUE
chr9	110429933	T	A	ENST00000374469	ENSG00000165124	SVEP1	TRUE	TRUE
chr9	110429953	A	C	ENST00000374469	ENSG00000165124	SVEP1	TRUE	TRUE
chr9	110429953	A	T	ENST00000374469	ENSG00000165124	SVEP1	TRUE	TRUE
chr9	110429957	C	A	ENST00000374469	ENSG00000165124	SVEP1	TRUE	TRUE
chr9	110429960	C	A	ENST00000374469	ENSG00000165124	SVEP1	TRUE	TRUE
chr9	110429964	G	T	ENST00000374469	ENSG00000165124	SVEP1	TRUE	TRUE
chr9	110429975	C	A	ENST00000374469	ENSG00000165124	SVEP1	TRUE	TRUE
chr9	110429990	T	A	ENST00000374469	ENSG00000165124	SVEP1	TRUE	TRUE
chr9	110429994	A	T	ENST00000374469	ENSG00000165124	SVEP1	TRUE	TRUE
chr9	110429998	G	C	ENST00000374469	ENSG00000165124	SVEP1	TRUE	TRUE
chr9	110429998	G	T	ENST00000374469	ENSG00000165124	SVEP1	TRUE	TRUE
chr9	110430005	C	A	ENST00000374469	ENSG00000165124	SVEP1	TRUE	FALSE
chr9	110430005	C	G	ENST00000374469	ENSG00000165124	SVEP1	TRUE	FALSE
chr9	110430005	C	T	ENST00000374469	ENSG00000165124	SVEP1	TRUE	FALSE
chr9	110430006	T	A	ENST00000374469	ENSG00000165124	SVEP1	TRUE	FALSE
chr9	110430006	T	C	ENST00000374469	ENSG00000165124	SVEP1	TRUE	FALSE
chr9	110430006	T	G	ENST00000374469	ENSG00000165124	SVEP1	TRUE	FALSE
chr9	110430272	A	C	ENST00000374469	ENSG00000165124	SVEP1	TRUE	FALSE
chr9	110430272	A	G	ENST00000374469	ENSG00000165124	SVEP1	TRUE	FALSE
chr9	110430272	A	T	ENST00000374469	ENSG00000165124	SVEP1	TRUE	FALSE
chr9	110430273	C	A	ENST00000374469	ENSG00000165124	SVEP1	TRUE	FALSE
chr9	110430273	C	G	ENST00000374469	ENSG00000165124	SVEP1	TRUE	FALSE
chr9	110430273	C	T	ENST00000374469	ENSG00000165124	SVEP1	TRUE	FALSE
chr9	110430277	T	A	ENST00000374469	ENSG00000165124	SVEP1	TRUE	TRUE
chr9	110430278	A	T	ENST00000374469	ENSG00000165124	SVEP1	TRUE	TRUE
chr9	110430281	A	C	ENST00000374469	ENSG00000165124	SVEP1	TRUE	TRUE
chr9	110430281	A	T	ENST00000374469	ENSG00000165124	SVEP1	TRUE	TRUE
chr9	110430299	C	T	ENST00000374469	ENSG00000165124	SVEP1	TRUE	TRUE
chr9	110430300	C	T	ENST00000374469	ENSG00000165124	SVEP1	TRUE	TRUE
chr9	110430304	C	A	ENST00000374469	ENSG00000165124	SVEP1	TRUE	TRUE
chr9	110430307	C	A	ENST00000374469	ENSG00000165124	SVEP1	TRUE	TRUE
chr9	110430313	C	A	ENST00000374469	ENSG00000165124	SVEP1	TRUE	TRUE
chr9	110430315	A	T	ENST00000374469	ENSG00000165124	SVEP1	TRUE	TRUE
chr9	110430317	A	T	ENST00000374469	ENSG00000165124	SVEP1	TRUE	TRUE
chr9	110430328	T	A	ENST00000374469	ENSG00000165124	SVEP1	TRUE	TRUE
chr9	110430337	C	A	ENST00000374469	ENSG00000165124	SVEP1	TRUE	TRUE
chr9	110430342	A	T	ENST00000374469	ENSG00000165124	SVEP1	TRUE	TRUE
chr9	110430346	G	A	ENST00000374469	ENSG00000165124	SVEP1	TRUE	TRUE
chr9	110430347	G	C	ENST00000374469	ENSG00000165124	SVEP1	TRUE	TRUE
chr9	110430347	G	T	ENST00000374469	ENSG00000165124	SVEP1	TRUE	TRUE
chr9	110430352	C	A	ENST00000374469	ENSG00000165124	SVEP1	TRUE	TRUE
chr9	110430355	C	A	ENST00000374469	ENSG00000165124	SVEP1	TRUE	TRUE
chr9	110430358	G	A	ENST00000374469	ENSG00000165124	SVEP1	TRUE	TRUE
chr9	110430359	A	T	ENST00000374469	ENSG00000165124	SVEP1	TRUE	TRUE
chr9	110430363	G	T	ENST00000374469	ENSG00000165124	SVEP1	TRUE	TRUE
chr9	110430376	C	A	ENST00000374469	ENSG00000165124	SVEP1	TRUE	TRUE
chr9	110430389	A	C	ENST00000374469	ENSG00000165124	SVEP1	TRUE	TRUE
chr9	110430389	A	T	ENST00000374469	ENSG00000165124	SVEP1	TRUE	TRUE
chr9	110430397	C	A	ENST00000374469	ENSG00000165124	SVEP1	TRUE	TRUE
chr9	110430402	G	C	ENST00000374469	ENSG00000165124	SVEP1	TRUE	TRUE
chr9	110430402	G	T	ENST00000374469	ENSG00000165124	SVEP1	TRUE	TRUE
chr9	110430418	C	A	ENST00000374469	ENSG00000165124	SVEP1	TRUE	TRUE
chr9	110430427	C	A	ENST00000374469	ENSG00000165124	SVEP1	TRUE	TRUE
chr9	110430436	T	A	ENST00000374469	ENSG00000165124	SVEP1	TRUE	TRUE
chr9	110430437	A	T	ENST00000374469	ENSG00000165124	SVEP1	TRUE	TRUE
chr9	110430442	T	A	ENST00000374469	ENSG00000165124	SVEP1	TRUE	TRUE
chr9	110430451	C	A	ENST00000374469	ENSG00000165124	SVEP1	TRUE	FALSE
chr9	110430451	C	G	ENST00000374469	ENSG00000165124	SVEP1	TRUE	FALSE
chr9	110430451	C	T	ENST00000374469	ENSG00000165124	SVEP1	TRUE	FALSE
chr9	110430452	T	A	ENST00000374469	ENSG00000165124	SVEP1	TRUE	FALSE
chr9	110430452	T	C	ENST00000374469	ENSG00000165124	SVEP1	TRUE	FALSE
chr9	110430452	T	G	ENST00000374469	ENSG00000165124	SVEP1	TRUE	FALSE
chr9	110431913	A	C	ENST00000374469	ENSG00000165124	SVEP1	TRUE	FALSE
chr9	110431913	A	G	ENST00000374469	ENSG00000165124	SVEP1	TRUE	FALSE
chr9	110431913	A	T	ENST00000374469	ENSG00000165124	SVEP1	TRUE	FALSE
chr9	110431914	C	A	ENST00000374469	ENSG00000165124	SVEP1	TRUE	FALSE
chr9	110431914	C	G	ENST00000374469	ENSG00000165124	SVEP1	TRUE	FALSE
chr9	110431914	C	T	ENST00000374469	ENSG00000165124	SVEP1	TRUE	FALSE
chr9	110431915	C	A	ENST00000374469	ENSG00000165124	SVEP1	TRUE	TRUE
chr9	110431919	A	T	ENST00000374469	ENSG00000165124	SVEP1	TRUE	TRUE
chr9	110431927	T	A	ENST00000374469	ENSG00000165124	SVEP1	TRUE	TRUE
chr9	110431936	C	A	ENST00000374469	ENSG00000165124	SVEP1	TRUE	TRUE
chr9	110431940	G	C	ENST00000374469	ENSG00000165124	SVEP1	TRUE	TRUE
chr9	110431940	G	T	ENST00000374469	ENSG00000165124	SVEP1	TRUE	TRUE
chr9	110431952	A	T	ENST00000374469	ENSG00000165124	SVEP1	TRUE	TRUE
chr9	110431956	G	C	ENST00000374469	ENSG00000165124	SVEP1	TRUE	TRUE
chr9	110431956	G	T	ENST00000374469	ENSG00000165124	SVEP1	TRUE	TRUE
chr9	110431958	A	T	ENST00000374469	ENSG00000165124	SVEP1	TRUE	TRUE
chr9	110431964	G	C	ENST00000374469	ENSG00000165124	SVEP1	TRUE	TRUE
chr9	110431964	G	T	ENST00000374469	ENSG00000165124	SVEP1	TRUE	TRUE
chr9	110431972	C	A	ENST00000374469	ENSG00000165124	SVEP1	TRUE	TRUE
chr9	110431985	G	T	ENST00000374469	ENSG00000165124	SVEP1	TRUE	TRUE
chr9	110431999	C	A	ENST00000374469	ENSG00000165124	SVEP1	TRUE	TRUE
chr9	110432003	A	T	ENST00000374469	ENSG00000165124	SVEP1	TRUE	TRUE
chr9	110432010	G	C	ENST00000374469	ENSG00000165124	SVEP1	TRUE	TRUE
chr9	110432010	G	T	ENST00000374469	ENSG00000165124	SVEP1	TRUE	TRUE
chr9	110432014	C	A	ENST00000374469	ENSG00000165124	SVEP1	TRUE	TRUE
chr9	110432021	A	T	ENST00000374469	ENSG00000165124	SVEP1	TRUE	TRUE
chr9	110432026	C	A	ENST00000374469	ENSG00000165124	SVEP1	TRUE	TRUE
chr9	110432035	C	A	ENST00000374469	ENSG00000165124	SVEP1	TRUE	FALSE
chr9	110432035	C	G	ENST00000374469	ENSG00000165124	SVEP1	TRUE	FALSE
chr9	110432035	C	T	ENST00000374469	ENSG00000165124	SVEP1	TRUE	FALSE
chr9	110432036	T	A	ENST00000374469	ENSG00000165124	SVEP1	TRUE	FALSE
chr9	110432036	T	C	ENST00000374469	ENSG00000165124	SVEP1	TRUE	FALSE
chr9	110432036	T	G	ENST00000374469	ENSG00000165124	SVEP1	TRUE	FALSE
chr9	110432460	A	C	ENST00000374469	ENSG00000165124	SVEP1	TRUE	FALSE
chr9	110432460	A	G	ENST00000374469	ENSG00000165124	SVEP1	TRUE	FALSE
chr9	110432460	A	T	ENST00000374469	ENSG00000165124	SVEP1	TRUE	FALSE
chr9	110432461	C	A	ENST00000374469	ENSG00000165124	SVEP1	TRUE	FALSE
chr9	110432461	C	G	ENST00000374469	ENSG00000165124	SVEP1	TRUE	FALSE
chr9	110432461	C	T	ENST00000374469	ENSG00000165124	SVEP1	TRUE	FALSE
chr9	110432466	G	T	ENST00000374469	ENSG00000165124	SVEP1	TRUE	TRUE
chr9	110432476	G	C	ENST00000374469	ENSG00000165124	SVEP1	TRUE	TRUE
chr9	110432476	G	T	ENST00000374469	ENSG00000165124	SVEP1	TRUE	TRUE
chr9	110432487	C	T	ENST00000374469	ENSG00000165124	SVEP1	TRUE	TRUE
chr9	110432488	C	T	ENST00000374469	ENSG00000165124	SVEP1	TRUE	TRUE
chr9	110432505	A	T	ENST00000374469	ENSG00000165124	SVEP1	TRUE	TRUE
chr9	110432518	G	C	ENST00000374469	ENSG00000165124	SVEP1	TRUE	TRUE
chr9	110432518	G	T	ENST00000374469	ENSG00000165124	SVEP1	TRUE	TRUE
chr9	110432527	A	T	ENST00000374469	ENSG00000165124	SVEP1	TRUE	TRUE
chr9	110432532	A	C	ENST00000374469	ENSG00000165124	SVEP1	TRUE	TRUE
chr9	110432532	A	T	ENST00000374469	ENSG00000165124	SVEP1	TRUE	TRUE
chr9	110432535	G	C	ENST00000374469	ENSG00000165124	SVEP1	TRUE	TRUE
chr9	110432535	G	T	ENST00000374469	ENSG00000165124	SVEP1	TRUE	TRUE
chr9	110432547	G	T	ENST00000374469	ENSG00000165124	SVEP1	TRUE	TRUE
chr9	110432552	G	A	ENST00000374469	ENSG00000165124	SVEP1	TRUE	TRUE
chr9	110432553	G	C	ENST00000374469	ENSG00000165124	SVEP1	TRUE	TRUE
chr9	110432553	G	T	ENST00000374469	ENSG00000165124	SVEP1	TRUE	TRUE
chr9	110432574	A	C	ENST00000374469	ENSG00000165124	SVEP1	TRUE	TRUE
chr9	110432574	A	T	ENST00000374469	ENSG00000165124	SVEP1	TRUE	TRUE
chr9	110432590	G	C	ENST00000374469	ENSG00000165124	SVEP1	TRUE	TRUE
chr9	110432590	G	T	ENST00000374469	ENSG00000165124	SVEP1	TRUE	TRUE
chr9	110432606	C	A	ENST00000374469	ENSG00000165124	SVEP1	TRUE	TRUE
chr9	110432608	A	T	ENST00000374469	ENSG00000165124	SVEP1	TRUE	TRUE
chr9	110432625	A	T	ENST00000374469	ENSG00000165124	SVEP1	TRUE	TRUE
chr9	110432636	C	A	ENST00000374469	ENSG00000165124	SVEP1	TRUE	FALSE
chr9	110432636	C	G	ENST00000374469	ENSG00000165124	SVEP1	TRUE	FALSE
chr9	110432636	C	T	ENST00000374469	ENSG00000165124	SVEP1	TRUE	FALSE
chr9	110432637	T	A	ENST00000374469	ENSG00000165124	SVEP1	TRUE	FALSE
chr9	110432637	T	C	ENST00000374469	ENSG00000165124	SVEP1	TRUE	FALSE
chr9	110432637	T	G	ENST00000374469	ENSG00000165124	SVEP1	TRUE	FALSE
chr9	110434334	A	C	ENST00000374469	ENSG00000165124	SVEP1	FALSE	FALSE
chr9	110434334	A	G	ENST00000374469	ENSG00000165124	SVEP1	FALSE	FALSE
chr9	110434334	A	T	ENST00000374469	ENSG00000165124	SVEP1	FALSE	FALSE
chr9	110434335	C	A	ENST00000374469	ENSG00000165124	SVEP1	FALSE	FALSE
chr9	110434335	C	G	ENST00000374469	ENSG00000165124	SVEP1	FALSE	FALSE
chr9	110434335	C	T	ENST00000374469	ENSG00000165124	SVEP1	FALSE	FALSE
chr9	110434339	C	A	ENST00000374469	ENSG00000165124	SVEP1	TRUE	TRUE
chr9	110434340	A	T	ENST00000374469	ENSG00000165124	SVEP1	TRUE	TRUE
chr9	110434357	G	A	ENST00000374469	ENSG00000165124	SVEP1	TRUE	TRUE
chr9	110434361	C	T	ENST00000374469	ENSG00000165124	SVEP1	TRUE	TRUE
chr9	110434362	C	T	ENST00000374469	ENSG00000165124	SVEP1	TRUE	TRUE
chr9	110434366	G	A	ENST00000374469	ENSG00000165124	SVEP1	TRUE	TRUE
chr9	110434369	C	A	ENST00000374469	ENSG00000165124	SVEP1	TRUE	TRUE
chr9	110434372	G	A	ENST00000374469	ENSG00000165124	SVEP1	TRUE	TRUE
chr9	110434379	A	T	ENST00000374469	ENSG00000165124	SVEP1	TRUE	TRUE
chr9	110434382	G	C	ENST00000374469	ENSG00000165124	SVEP1	TRUE	TRUE
chr9	110434382	G	T	ENST00000374469	ENSG00000165124	SVEP1	TRUE	TRUE
chr9	110434387	G	A	ENST00000374469	ENSG00000165124	SVEP1	TRUE	TRUE
chr9	110434408	G	A	ENST00000374469	ENSG00000165124	SVEP1	TRUE	TRUE
chr9	110434421	A	T	ENST00000374469	ENSG00000165124	SVEP1	TRUE	TRUE
chr9	110434438	T	A	ENST00000374469	ENSG00000165124	SVEP1	TRUE	TRUE
chr9	110434450	T	A	ENST00000374469	ENSG00000165124	SVEP1	TRUE	TRUE
chr9	110434452	A	C	ENST00000374469	ENSG00000165124	SVEP1	TRUE	TRUE
chr9	110434452	A	T	ENST00000374469	ENSG00000165124	SVEP1	TRUE	TRUE
chr9	110434459	C	A	ENST00000374469	ENSG00000165124	SVEP1	TRUE	TRUE
chr9	110434471	T	A	ENST00000374469	ENSG00000165124	SVEP1	TRUE	TRUE
chr9	110434485	G	C	ENST00000374469	ENSG00000165124	SVEP1	TRUE	TRUE
chr9	110434485	G	T	ENST00000374469	ENSG00000165124	SVEP1	TRUE	TRUE
chr9	110434492	C	A	ENST00000374469	ENSG00000165124	SVEP1	TRUE	TRUE
chr9	110434494	A	C	ENST00000374469	ENSG00000165124	SVEP1	TRUE	TRUE
chr9	110434494	A	T	ENST00000374469	ENSG00000165124	SVEP1	TRUE	TRUE
chr9	110434502	G	T	ENST00000374469	ENSG00000165124	SVEP1	TRUE	TRUE
chr9	110434507	C	A	ENST00000374469	ENSG00000165124	SVEP1	TRUE	FALSE
chr9	110434507	C	G	ENST00000374469	ENSG00000165124	SVEP1	TRUE	FALSE
chr9	110434507	C	T	ENST00000374469	ENSG00000165124	SVEP1	TRUE	FALSE
chr9	110434508	T	A	ENST00000374469	ENSG00000165124	SVEP1	TRUE	FALSE
chr9	110434508	T	C	ENST00000374469	ENSG00000165124	SVEP1	TRUE	FALSE
chr9	110434508	T	G	ENST00000374469	ENSG00000165124	SVEP1	TRUE	FALSE
chr9	110435239	A	C	ENST00000374469	ENSG00000165124	SVEP1	TRUE	FALSE
chr9	110435239	A	G	ENST00000374469	ENSG00000165124	SVEP1	TRUE	FALSE
chr9	110435239	A	T	ENST00000374469	ENSG00000165124	SVEP1	TRUE	FALSE
chr9	110435240	C	A	ENST00000374469	ENSG00000165124	SVEP1	TRUE	FALSE
chr9	110435240	C	G	ENST00000374469	ENSG00000165124	SVEP1	TRUE	FALSE
chr9	110435240	C	T	ENST00000374469	ENSG00000165124	SVEP1	TRUE	FALSE
chr9	110435245	A	T	ENST00000374469	ENSG00000165124	SVEP1	TRUE	TRUE
chr9	110435259	T	A	ENST00000374469	ENSG00000165124	SVEP1	TRUE	TRUE
chr9	110435271	T	A	ENST00000374469	ENSG00000165124	SVEP1	TRUE	TRUE
chr9	110435277	T	A	ENST00000374469	ENSG00000165124	SVEP1	TRUE	TRUE
chr9	110435289	C	A	ENST00000374469	ENSG00000165124	SVEP1	TRUE	TRUE
chr9	110435291	G	C	ENST00000374469	ENSG00000165124	SVEP1	TRUE	TRUE
chr9	110435291	G	T	ENST00000374469	ENSG00000165124	SVEP1	TRUE	TRUE
chr9	110435294	A	T	ENST00000374469	ENSG00000165124	SVEP1	TRUE	TRUE
chr9	110435305	C	T	ENST00000374469	ENSG00000165124	SVEP1	TRUE	TRUE
chr9	110435306	C	T	ENST00000374469	ENSG00000165124	SVEP1	TRUE	TRUE
chr9	110435312	A	C	ENST00000374469	ENSG00000165124	SVEP1	TRUE	TRUE
chr9	110435312	A	T	ENST00000374469	ENSG00000165124	SVEP1	TRUE	TRUE
chr9	110435322	C	A	ENST00000374469	ENSG00000165124	SVEP1	TRUE	TRUE
chr9	110435325	T	A	ENST00000374469	ENSG00000165124	SVEP1	TRUE	TRUE
chr9	110435334	C	A	ENST00000374469	ENSG00000165124	SVEP1	TRUE	TRUE
chr9	110435337	C	A	ENST00000374469	ENSG00000165124	SVEP1	TRUE	TRUE
chr9	110435341	G	T	ENST00000374469	ENSG00000165124	SVEP1	TRUE	TRUE
chr9	110435357	G	C	ENST00000374469	ENSG00000165124	SVEP1	TRUE	TRUE
chr9	110435357	G	T	ENST00000374469	ENSG00000165124	SVEP1	TRUE	TRUE
chr9	110435361	T	A	ENST00000374469	ENSG00000165124	SVEP1	TRUE	TRUE
chr9	110435365	C	A	ENST00000374469	ENSG00000165124	SVEP1	TRUE	FALSE
chr9	110435365	C	G	ENST00000374469	ENSG00000165124	SVEP1	TRUE	FALSE
chr9	110435365	C	T	ENST00000374469	ENSG00000165124	SVEP1	TRUE	FALSE
chr9	110435366	T	A	ENST00000374469	ENSG00000165124	SVEP1	TRUE	FALSE
chr9	110435366	T	C	ENST00000374469	ENSG00000165124	SVEP1	TRUE	FALSE
chr9	110435366	T	G	ENST00000374469	ENSG00000165124	SVEP1	TRUE	FALSE
chr9	110436378	A	C	ENST00000374469	ENSG00000165124	SVEP1	FALSE	FALSE
chr9	110436378	A	G	ENST00000374469	ENSG00000165124	SVEP1	FALSE	FALSE
chr9	110436378	A	T	ENST00000374469	ENSG00000165124	SVEP1	FALSE	FALSE
chr9	110436379	C	A	ENST00000374469	ENSG00000165124	SVEP1	FALSE	FALSE
chr9	110436379	C	G	ENST00000374469	ENSG00000165124	SVEP1	FALSE	FALSE
chr9	110436379	C	T	ENST00000374469	ENSG00000165124	SVEP1	FALSE	FALSE
chr9	110436382	G	A	ENST00000374469	ENSG00000165124	SVEP1	TRUE	TRUE
chr9	110436385	G	A	ENST00000374469	ENSG00000165124	SVEP1	TRUE	TRUE
chr9	110436398	A	C	ENST00000374469	ENSG00000165124	SVEP1	TRUE	TRUE
chr9	110436398	A	T	ENST00000374469	ENSG00000165124	SVEP1	TRUE	TRUE
chr9	110436404	C	T	ENST00000374469	ENSG00000165124	SVEP1	TRUE	TRUE
chr9	110436405	C	T	ENST00000374469	ENSG00000165124	SVEP1	TRUE	TRUE
chr9	110436418	G	A	ENST00000374469	ENSG00000165124	SVEP1	TRUE	TRUE
chr9	110436442	C	A	ENST00000374469	ENSG00000165124	SVEP1	TRUE	TRUE
chr9	110436457	C	A	ENST00000374469	ENSG00000165124	SVEP1	TRUE	TRUE
chr9	110436460	C	A	ENST00000374469	ENSG00000165124	SVEP1	TRUE	TRUE
chr9	110436463	C	A	ENST00000374469	ENSG00000165124	SVEP1	TRUE	TRUE
chr9	110436466	T	A	ENST00000374469	ENSG00000165124	SVEP1	TRUE	TRUE
chr9	110436469	T	A	ENST00000374469	ENSG00000165124	SVEP1	TRUE	TRUE
chr9	110436475	G	A	ENST00000374469	ENSG00000165124	SVEP1	TRUE	TRUE
chr9	110436478	C	A	ENST00000374469	ENSG00000165124	SVEP1	TRUE	TRUE
chr9	110436481	G	A	ENST00000374469	ENSG00000165124	SVEP1	TRUE	TRUE
chr9	110436492	A	C	ENST00000374469	ENSG00000165124	SVEP1	TRUE	TRUE
chr9	110436492	A	T	ENST00000374469	ENSG00000165124	SVEP1	TRUE	TRUE
chr9	110436505	C	A	ENST00000374469	ENSG00000165124	SVEP1	TRUE	FALSE
chr9	110436505	C	G	ENST00000374469	ENSG00000165124	SVEP1	TRUE	FALSE
chr9	110436505	C	T	ENST00000374469	ENSG00000165124	SVEP1	TRUE	FALSE
chr9	110436506	T	A	ENST00000374469	ENSG00000165124	SVEP1	TRUE	FALSE
chr9	110436506	T	C	ENST00000374469	ENSG00000165124	SVEP1	TRUE	FALSE
chr9	110436506	T	G	ENST00000374469	ENSG00000165124	SVEP1	TRUE	FALSE
chr9	110443543	A	C	ENST00000374469	ENSG00000165124	SVEP1	TRUE	FALSE
chr9	110443543	A	G	ENST00000374469	ENSG00000165124	SVEP1	TRUE	FALSE
chr9	110443543	A	T	ENST00000374469	ENSG00000165124	SVEP1	TRUE	FALSE
chr9	110443544	C	A	ENST00000374469	ENSG00000165124	SVEP1	TRUE	FALSE
chr9	110443544	C	G	ENST00000374469	ENSG00000165124	SVEP1	TRUE	FALSE
chr9	110443544	C	T	ENST00000374469	ENSG00000165124	SVEP1	TRUE	FALSE
chr9	110443556	A	T	ENST00000374469	ENSG00000165124	SVEP1	TRUE	TRUE
chr9	110443589	A	C	ENST00000374469	ENSG00000165124	SVEP1	TRUE	TRUE
chr9	110443589	A	T	ENST00000374469	ENSG00000165124	SVEP1	TRUE	TRUE
chr9	110443593	T	A	ENST00000374469	ENSG00000165124	SVEP1	TRUE	TRUE
chr9	110443603	A	C	ENST00000374469	ENSG00000165124	SVEP1	TRUE	TRUE
chr9	110443603	A	T	ENST00000374469	ENSG00000165124	SVEP1	TRUE	TRUE
chr9	110443611	T	A	ENST00000374469	ENSG00000165124	SVEP1	TRUE	TRUE
chr9	110443612	C	T	ENST00000374469	ENSG00000165124	SVEP1	TRUE	TRUE
chr9	110443613	C	T	ENST00000374469	ENSG00000165124	SVEP1	TRUE	TRUE
chr9	110443633	C	T	ENST00000374469	ENSG00000165124	SVEP1	TRUE	TRUE
chr9	110443634	C	T	ENST00000374469	ENSG00000165124	SVEP1	TRUE	TRUE
chr9	110443654	C	T	ENST00000374469	ENSG00000165124	SVEP1	TRUE	TRUE
chr9	110443655	C	T	ENST00000374469	ENSG00000165124	SVEP1	TRUE	TRUE
chr9	110443659	T	A	ENST00000374469	ENSG00000165124	SVEP1	TRUE	TRUE
chr9	110443673	G	T	ENST00000374469	ENSG00000165124	SVEP1	TRUE	TRUE
chr9	110443678	A	T	ENST00000374469	ENSG00000165124	SVEP1	TRUE	TRUE
chr9	110443692	T	A	ENST00000374469	ENSG00000165124	SVEP1	TRUE	TRUE
chr9	110443695	C	A	ENST00000374469	ENSG00000165124	SVEP1	TRUE	TRUE
chr9	110443708	A	C	ENST00000374469	ENSG00000165124	SVEP1	TRUE	TRUE
chr9	110443708	A	T	ENST00000374469	ENSG00000165124	SVEP1	TRUE	TRUE
chr9	110443717	C	T	ENST00000374469	ENSG00000165124	SVEP1	TRUE	TRUE
chr9	110443718	C	T	ENST00000374469	ENSG00000165124	SVEP1	TRUE	TRUE
chr9	110443721	C	A	ENST00000374469	ENSG00000165124	SVEP1	TRUE	FALSE
chr9	110443721	C	G	ENST00000374469	ENSG00000165124	SVEP1	TRUE	FALSE
chr9	110443721	C	T	ENST00000374469	ENSG00000165124	SVEP1	TRUE	FALSE
chr9	110443722	T	A	ENST00000374469	ENSG00000165124	SVEP1	TRUE	FALSE
chr9	110443722	T	C	ENST00000374469	ENSG00000165124	SVEP1	TRUE	FALSE
chr9	110443722	T	G	ENST00000374469	ENSG00000165124	SVEP1	TRUE	FALSE
chr9	110445835	A	C	ENST00000374469	ENSG00000165124	SVEP1	TRUE	FALSE
chr9	110445835	A	G	ENST00000374469	ENSG00000165124	SVEP1	TRUE	FALSE
chr9	110445835	A	T	ENST00000374469	ENSG00000165124	SVEP1	TRUE	FALSE
chr9	110445836	C	A	ENST00000374469	ENSG00000165124	SVEP1	TRUE	FALSE
chr9	110445836	C	G	ENST00000374469	ENSG00000165124	SVEP1	TRUE	FALSE
chr9	110445836	C	T	ENST00000374469	ENSG00000165124	SVEP1	TRUE	FALSE
chr9	110445842	A	C	ENST00000374469	ENSG00000165124	SVEP1	TRUE	TRUE
chr9	110445842	A	T	ENST00000374469	ENSG00000165124	SVEP1	TRUE	TRUE
chr9	110445858	A	T	ENST00000374469	ENSG00000165124	SVEP1	TRUE	TRUE
chr9	110445887	A	C	ENST00000374469	ENSG00000165124	SVEP1	TRUE	TRUE
chr9	110445887	A	T	ENST00000374469	ENSG00000165124	SVEP1	TRUE	TRUE
chr9	110445904	C	A	ENST00000374469	ENSG00000165124	SVEP1	TRUE	TRUE
chr9	110445905	A	C	ENST00000374469	ENSG00000165124	SVEP1	TRUE	TRUE
chr9	110445905	A	T	ENST00000374469	ENSG00000165124	SVEP1	TRUE	TRUE
chr9	110445928	T	A	ENST00000374469	ENSG00000165124	SVEP1	TRUE	TRUE
chr9	110445932	C	T	ENST00000374469	ENSG00000165124	SVEP1	TRUE	TRUE
chr9	110445933	C	T	ENST00000374469	ENSG00000165124	SVEP1	TRUE	TRUE
chr9	110445941	A	T	ENST00000374469	ENSG00000165124	SVEP1	TRUE	TRUE
chr9	110445986	A	C	ENST00000374469	ENSG00000165124	SVEP1	TRUE	TRUE
chr9	110445986	A	T	ENST00000374469	ENSG00000165124	SVEP1	TRUE	TRUE
chr9	110445991	C	A	ENST00000374469	ENSG00000165124	SVEP1	TRUE	TRUE
chr9	110445992	A	C	ENST00000374469	ENSG00000165124	SVEP1	TRUE	TRUE
chr9	110445992	A	T	ENST00000374469	ENSG00000165124	SVEP1	TRUE	TRUE
chr9	110446009	C	A	ENST00000374469	ENSG00000165124	SVEP1	TRUE	TRUE
chr9	110446036	G	A	ENST00000374469	ENSG00000165124	SVEP1	TRUE	TRUE
chr9	110446039	C	A	ENST00000374469	ENSG00000165124	SVEP1	TRUE	FALSE
chr9	110446039	C	G	ENST00000374469	ENSG00000165124	SVEP1	TRUE	FALSE
chr9	110446039	C	T	ENST00000374469	ENSG00000165124	SVEP1	TRUE	FALSE
chr9	110446040	T	A	ENST00000374469	ENSG00000165124	SVEP1	TRUE	FALSE
chr9	110446040	T	C	ENST00000374469	ENSG00000165124	SVEP1	TRUE	FALSE
chr9	110446040	T	G	ENST00000374469	ENSG00000165124	SVEP1	TRUE	FALSE
chr9	110446898	A	C	ENST00000374469	ENSG00000165124	SVEP1	TRUE	FALSE
chr9	110446898	A	G	ENST00000374469	ENSG00000165124	SVEP1	FALSE	FALSE
chr9	110446898	A	T	ENST00000374469	ENSG00000165124	SVEP1	TRUE	FALSE
chr9	110446899	C	A	ENST00000374469	ENSG00000165124	SVEP1	TRUE	FALSE
chr9	110446899	C	G	ENST00000374469	ENSG00000165124	SVEP1	TRUE	FALSE
chr9	110446899	C	T	ENST00000374469	ENSG00000165124	SVEP1	TRUE	FALSE
chr9	110446900	C	A	ENST00000374469	ENSG00000165124	SVEP1	TRUE	TRUE
chr9	110446906	C	A	ENST00000374469	ENSG00000165124	SVEP1	TRUE	TRUE
chr9	110446907	A	T	ENST00000374469	ENSG00000165124	SVEP1	TRUE	TRUE
chr9	110446915	T	A	ENST00000374469	ENSG00000165124	SVEP1	TRUE	TRUE
chr9	110446920	G	C	ENST00000374469	ENSG00000165124	SVEP1	TRUE	TRUE
chr9	110446920	G	T	ENST00000374469	ENSG00000165124	SVEP1	TRUE	TRUE
chr9	110446927	C	A	ENST00000374469	ENSG00000165124	SVEP1	TRUE	TRUE
chr9	110446933	G	A	ENST00000374469	ENSG00000165124	SVEP1	TRUE	TRUE
chr9	110446934	A	T	ENST00000374469	ENSG00000165124	SVEP1	TRUE	TRUE
chr9	110446939	T	A	ENST00000374469	ENSG00000165124	SVEP1	TRUE	TRUE
chr9	110446940	A	T	ENST00000374469	ENSG00000165124	SVEP1	TRUE	TRUE
chr9	110446946	G	C	ENST00000374469	ENSG00000165124	SVEP1	TRUE	TRUE
chr9	110446946	G	T	ENST00000374469	ENSG00000165124	SVEP1	TRUE	TRUE
chr9	110446950	G	C	ENST00000374469	ENSG00000165124	SVEP1	TRUE	TRUE
chr9	110446950	G	T	ENST00000374469	ENSG00000165124	SVEP1	TRUE	TRUE
chr9	110446956	A	C	ENST00000374469	ENSG00000165124	SVEP1	TRUE	TRUE
chr9	110446956	A	T	ENST00000374469	ENSG00000165124	SVEP1	TRUE	TRUE
chr9	110446960	C	A	ENST00000374469	ENSG00000165124	SVEP1	TRUE	TRUE
chr9	110446967	A	T	ENST00000374469	ENSG00000165124	SVEP1	TRUE	TRUE
chr9	110446978	G	A	ENST00000374469	ENSG00000165124	SVEP1	TRUE	TRUE
chr9	110446984	T	A	ENST00000374469	ENSG00000165124	SVEP1	TRUE	TRUE
chr9	110446985	A	T	ENST00000374469	ENSG00000165124	SVEP1	TRUE	TRUE
chr9	110446999	G	A	ENST00000374469	ENSG00000165124	SVEP1	TRUE	TRUE
chr9	110447000	A	T	ENST00000374469	ENSG00000165124	SVEP1	TRUE	TRUE
chr9	110447005	C	A	ENST00000374469	ENSG00000165124	SVEP1	TRUE	TRUE
chr9	110447016	A	T	ENST00000374469	ENSG00000165124	SVEP1	TRUE	TRUE
chr9	110447020	C	A	ENST00000374469	ENSG00000165124	SVEP1	TRUE	TRUE
chr9	110447021	A	T	ENST00000374469	ENSG00000165124	SVEP1	TRUE	TRUE
chr9	110447028	G	C	ENST00000374469	ENSG00000165124	SVEP1	TRUE	TRUE
chr9	110447028	G	T	ENST00000374469	ENSG00000165124	SVEP1	TRUE	TRUE
chr9	110447032	C	A	ENST00000374469	ENSG00000165124	SVEP1	TRUE	TRUE
chr9	110447048	A	T	ENST00000374469	ENSG00000165124	SVEP1	TRUE	TRUE
chr9	110447054	G	T	ENST00000374469	ENSG00000165124	SVEP1	TRUE	TRUE
chr9	110447058	C	A	ENST00000374469	ENSG00000165124	SVEP1	TRUE	FALSE
chr9	110447058	C	G	ENST00000374469	ENSG00000165124	SVEP1	TRUE	FALSE
chr9	110447058	C	T	ENST00000374469	ENSG00000165124	SVEP1	TRUE	FALSE
chr9	110447059	T	A	ENST00000374469	ENSG00000165124	SVEP1	TRUE	FALSE
chr9	110447059	T	C	ENST00000374469	ENSG00000165124	SVEP1	TRUE	FALSE
chr9	110447059	T	G	ENST00000374469	ENSG00000165124	SVEP1	TRUE	FALSE
chr9	110450057	A	C	ENST00000374469	ENSG00000165124	SVEP1	TRUE	FALSE
chr9	110450057	A	G	ENST00000374469	ENSG00000165124	SVEP1	TRUE	FALSE
chr9	110450057	A	T	ENST00000374469	ENSG00000165124	SVEP1	TRUE	FALSE
chr9	110450058	C	A	ENST00000374469	ENSG00000165124	SVEP1	TRUE	FALSE
chr9	110450058	C	G	ENST00000374469	ENSG00000165124	SVEP1	TRUE	FALSE
chr9	110450058	C	T	ENST00000374469	ENSG00000165124	SVEP1	TRUE	FALSE
chr9	110450060	T	A	ENST00000374469	ENSG00000165124	SVEP1	TRUE	TRUE
chr9	110450081	T	A	ENST00000374469	ENSG00000165124	SVEP1	TRUE	TRUE
chr9	110450082	A	T	ENST00000374469	ENSG00000165124	SVEP1	TRUE	TRUE
chr9	110450093	C	A	ENST00000374469	ENSG00000165124	SVEP1	TRUE	TRUE
chr9	110450099	T	A	ENST00000374469	ENSG00000165124	SVEP1	TRUE	TRUE
chr9	110450100	G	T	ENST00000374469	ENSG00000165124	SVEP1	TRUE	TRUE
chr9	110450108	G	A	ENST00000374469	ENSG00000165124	SVEP1	TRUE	TRUE
chr9	110450115	A	T	ENST00000374469	ENSG00000165124	SVEP1	TRUE	TRUE
chr9	110450120	C	A	ENST00000374469	ENSG00000165124	SVEP1	TRUE	TRUE
chr9	110450132	T	A	ENST00000374469	ENSG00000165124	SVEP1	TRUE	TRUE
chr9	110450135	C	A	ENST00000374469	ENSG00000165124	SVEP1	TRUE	TRUE
chr9	110450136	A	T	ENST00000374469	ENSG00000165124	SVEP1	TRUE	TRUE
chr9	110450141	G	A	ENST00000374469	ENSG00000165124	SVEP1	TRUE	TRUE
chr9	110450149	A	T	ENST00000374469	ENSG00000165124	SVEP1	TRUE	TRUE
chr9	110450156	C	A	ENST00000374469	ENSG00000165124	SVEP1	TRUE	TRUE
chr9	110450163	G	T	ENST00000374469	ENSG00000165124	SVEP1	TRUE	TRUE
chr9	110450168	T	A	ENST00000374469	ENSG00000165124	SVEP1	TRUE	TRUE
chr9	110450169	G	T	ENST00000374469	ENSG00000165124	SVEP1	TRUE	TRUE
chr9	110450173	A	T	ENST00000374469	ENSG00000165124	SVEP1	TRUE	TRUE
chr9	110450180	C	A	ENST00000374469	ENSG00000165124	SVEP1	TRUE	TRUE
chr9	110450189	G	A	ENST00000374469	ENSG00000165124	SVEP1	TRUE	TRUE
chr9	110450195	C	A	ENST00000374469	ENSG00000165124	SVEP1	TRUE	TRUE
chr9	110450196	A	T	ENST00000374469	ENSG00000165124	SVEP1	TRUE	TRUE
chr9	110450212	A	C	ENST00000374469	ENSG00000165124	SVEP1	TRUE	TRUE
chr9	110450212	A	T	ENST00000374469	ENSG00000165124	SVEP1	TRUE	TRUE
chr9	110450214	G	T	ENST00000374469	ENSG00000165124	SVEP1	TRUE	TRUE
chr9	110450224	G	C	ENST00000374469	ENSG00000165124	SVEP1	TRUE	TRUE
chr9	110450224	G	T	ENST00000374469	ENSG00000165124	SVEP1	TRUE	TRUE
chr9	110450228	G	A	ENST00000374469	ENSG00000165124	SVEP1	TRUE	TRUE
chr9	110450229	G	T	ENST00000374469	ENSG00000165124	SVEP1	TRUE	TRUE
chr9	110450234	C	A	ENST00000374469	ENSG00000165124	SVEP1	TRUE	TRUE
chr9	110450243	C	A	ENST00000374469	ENSG00000165124	SVEP1	TRUE	TRUE
chr9	110450249	C	A	ENST00000374469	ENSG00000165124	SVEP1	TRUE	TRUE
chr9	110450250	A	T	ENST00000374469	ENSG00000165124	SVEP1	TRUE	TRUE
chr9	110450261	C	A	ENST00000374469	ENSG00000165124	SVEP1	TRUE	FALSE
chr9	110450261	C	G	ENST00000374469	ENSG00000165124	SVEP1	TRUE	FALSE
chr9	110450261	C	T	ENST00000374469	ENSG00000165124	SVEP1	TRUE	FALSE
chr9	110450262	T	A	ENST00000374469	ENSG00000165124	SVEP1	TRUE	FALSE
chr9	110450262	T	C	ENST00000374469	ENSG00000165124	SVEP1	TRUE	FALSE
chr9	110450262	T	G	ENST00000374469	ENSG00000165124	SVEP1	TRUE	FALSE
chr9	110451287	A	C	ENST00000374469	ENSG00000165124	SVEP1	TRUE	FALSE
chr9	110451287	A	G	ENST00000374469	ENSG00000165124	SVEP1	TRUE	FALSE
chr9	110451287	A	T	ENST00000374469	ENSG00000165124	SVEP1	TRUE	FALSE
chr9	110451288	C	A	ENST00000374469	ENSG00000165124	SVEP1	TRUE	FALSE
chr9	110451288	C	G	ENST00000374469	ENSG00000165124	SVEP1	TRUE	FALSE
chr9	110451288	C	T	ENST00000374469	ENSG00000165124	SVEP1	TRUE	FALSE
chr9	110451298	C	A	ENST00000374469	ENSG00000165124	SVEP1	TRUE	TRUE
chr9	110451301	T	A	ENST00000374469	ENSG00000165124	SVEP1	TRUE	TRUE
chr9	110451305	A	T	ENST00000374469	ENSG00000165124	SVEP1	TRUE	TRUE
chr9	110451311	G	T	ENST00000374469	ENSG00000165124	SVEP1	TRUE	TRUE
chr9	110451317	A	C	ENST00000374469	ENSG00000165124	SVEP1	TRUE	TRUE
chr9	110451317	A	T	ENST00000374469	ENSG00000165124	SVEP1	TRUE	TRUE
chr9	110451338	A	T	ENST00000374469	ENSG00000165124	SVEP1	TRUE	TRUE
chr9	110451346	C	A	ENST00000374469	ENSG00000165124	SVEP1	TRUE	TRUE
chr9	110451349	T	A	ENST00000374469	ENSG00000165124	SVEP1	TRUE	TRUE
chr9	110451354	A	C	ENST00000374469	ENSG00000165124	SVEP1	TRUE	TRUE
chr9	110451354	A	T	ENST00000374469	ENSG00000165124	SVEP1	TRUE	TRUE
chr9	110451356	A	T	ENST00000374469	ENSG00000165124	SVEP1	TRUE	TRUE
chr9	110451371	A	T	ENST00000374469	ENSG00000165124	SVEP1	TRUE	TRUE
chr9	110451376	C	A	ENST00000374469	ENSG00000165124	SVEP1	TRUE	TRUE
chr9	110451388	C	A	ENST00000374469	ENSG00000165124	SVEP1	TRUE	TRUE
chr9	110451391	C	A	ENST00000374469	ENSG00000165124	SVEP1	TRUE	TRUE
chr9	110451392	A	T	ENST00000374469	ENSG00000165124	SVEP1	TRUE	TRUE
chr9	110451400	G	A	ENST00000374469	ENSG00000165124	SVEP1	TRUE	TRUE
chr9	110451403	C	A	ENST00000374469	ENSG00000165124	SVEP1	TRUE	FALSE
chr9	110451403	C	G	ENST00000374469	ENSG00000165124	SVEP1	TRUE	FALSE
chr9	110451403	C	T	ENST00000374469	ENSG00000165124	SVEP1	TRUE	FALSE
chr9	110451404	T	A	ENST00000374469	ENSG00000165124	SVEP1	TRUE	FALSE
chr9	110451404	T	C	ENST00000374469	ENSG00000165124	SVEP1	TRUE	FALSE
chr9	110451404	T	G	ENST00000374469	ENSG00000165124	SVEP1	TRUE	FALSE
chr9	110455588	A	C	ENST00000374469	ENSG00000165124	SVEP1	TRUE	FALSE
chr9	110455588	A	G	ENST00000374469	ENSG00000165124	SVEP1	TRUE	FALSE
chr9	110455588	A	T	ENST00000374469	ENSG00000165124	SVEP1	TRUE	FALSE
chr9	110455589	C	A	ENST00000374469	ENSG00000165124	SVEP1	TRUE	FALSE
chr9	110455589	C	G	ENST00000374469	ENSG00000165124	SVEP1	TRUE	FALSE
chr9	110455589	C	T	ENST00000374469	ENSG00000165124	SVEP1	TRUE	FALSE
chr9	110455594	G	C	ENST00000374469	ENSG00000165124	SVEP1	TRUE	TRUE
chr9	110455594	G	T	ENST00000374469	ENSG00000165124	SVEP1	TRUE	TRUE
chr9	110455601	G	C	ENST00000374469	ENSG00000165124	SVEP1	TRUE	TRUE
chr9	110455601	G	T	ENST00000374469	ENSG00000165124	SVEP1	TRUE	TRUE
chr9	110455606	G	T	ENST00000374469	ENSG00000165124	SVEP1	TRUE	TRUE
chr9	110455611	C	A	ENST00000374469	ENSG00000165124	SVEP1	TRUE	TRUE
chr9	110455612	A	T	ENST00000374469	ENSG00000165124	SVEP1	TRUE	TRUE
chr9	110455623	C	A	ENST00000374469	ENSG00000165124	SVEP1	TRUE	TRUE
chr9	110455638	T	A	ENST00000374469	ENSG00000165124	SVEP1	TRUE	TRUE
chr9	110455639	A	T	ENST00000374469	ENSG00000165124	SVEP1	TRUE	TRUE
chr9	110455647	C	A	ENST00000374469	ENSG00000165124	SVEP1	TRUE	TRUE
chr9	110455657	G	T	ENST00000374469	ENSG00000165124	SVEP1	TRUE	TRUE
chr9	110455672	G	T	ENST00000374469	ENSG00000165124	SVEP1	TRUE	TRUE
chr9	110455677	C	A	ENST00000374469	ENSG00000165124	SVEP1	TRUE	TRUE
chr9	110455692	C	A	ENST00000374469	ENSG00000165124	SVEP1	TRUE	TRUE
chr9	110455693	A	T	ENST00000374469	ENSG00000165124	SVEP1	TRUE	TRUE
chr9	110455698	T	A	ENST00000374469	ENSG00000165124	SVEP1	TRUE	TRUE
chr9	110455700	A	C	ENST00000374469	ENSG00000165124	SVEP1	TRUE	TRUE
chr9	110455700	A	T	ENST00000374469	ENSG00000165124	SVEP1	TRUE	TRUE
chr9	110455704	C	A	ENST00000374469	ENSG00000165124	SVEP1	TRUE	FALSE
chr9	110455704	C	G	ENST00000374469	ENSG00000165124	SVEP1	TRUE	FALSE
chr9	110455704	C	T	ENST00000374469	ENSG00000165124	SVEP1	TRUE	FALSE
chr9	110455705	T	A	ENST00000374469	ENSG00000165124	SVEP1	TRUE	FALSE
chr9	110455705	T	C	ENST00000374469	ENSG00000165124	SVEP1	TRUE	FALSE
chr9	110455705	T	G	ENST00000374469	ENSG00000165124	SVEP1	TRUE	FALSE
chr9	110457254	A	C	ENST00000374469	ENSG00000165124	SVEP1	TRUE	FALSE
chr9	110457254	A	G	ENST00000374469	ENSG00000165124	SVEP1	TRUE	FALSE
chr9	110457254	A	T	ENST00000374469	ENSG00000165124	SVEP1	TRUE	FALSE
chr9	110457255	C	A	ENST00000374469	ENSG00000165124	SVEP1	TRUE	FALSE
chr9	110457255	C	G	ENST00000374469	ENSG00000165124	SVEP1	TRUE	FALSE
chr9	110457255	C	T	ENST00000374469	ENSG00000165124	SVEP1	TRUE	FALSE
chr9	110457260	A	C	ENST00000374469	ENSG00000165124	SVEP1	TRUE	TRUE
chr9	110457260	A	T	ENST00000374469	ENSG00000165124	SVEP1	TRUE	TRUE
chr9	110457265	C	A	ENST00000374469	ENSG00000165124	SVEP1	TRUE	TRUE
chr9	110457272	A	T	ENST00000374469	ENSG00000165124	SVEP1	TRUE	TRUE
chr9	110457278	A	T	ENST00000374469	ENSG00000165124	SVEP1	TRUE	TRUE
chr9	110457284	A	C	ENST00000374469	ENSG00000165124	SVEP1	TRUE	TRUE
chr9	110457284	A	T	ENST00000374469	ENSG00000165124	SVEP1	TRUE	TRUE
chr9	110457301	G	A	ENST00000374469	ENSG00000165124	SVEP1	TRUE	TRUE
chr9	110457304	G	A	ENST00000374469	ENSG00000165124	SVEP1	TRUE	TRUE
chr9	110457305	G	T	ENST00000374469	ENSG00000165124	SVEP1	TRUE	TRUE
chr9	110457313	C	A	ENST00000374469	ENSG00000165124	SVEP1	TRUE	TRUE
chr9	110457323	G	T	ENST00000374469	ENSG00000165124	SVEP1	TRUE	TRUE
chr9	110457338	G	T	ENST00000374469	ENSG00000165124	SVEP1	TRUE	TRUE
chr9	110457343	C	A	ENST00000374469	ENSG00000165124	SVEP1	TRUE	TRUE
chr9	110457353	C	A	ENST00000374469	ENSG00000165124	SVEP1	TRUE	FALSE
chr9	110457353	C	G	ENST00000374469	ENSG00000165124	SVEP1	TRUE	FALSE
chr9	110457353	C	T	ENST00000374469	ENSG00000165124	SVEP1	TRUE	FALSE
chr9	110457354	T	A	ENST00000374469	ENSG00000165124	SVEP1	TRUE	FALSE
chr9	110457354	T	C	ENST00000374469	ENSG00000165124	SVEP1	TRUE	FALSE
chr9	110457354	T	G	ENST00000374469	ENSG00000165124	SVEP1	TRUE	FALSE
chr9	110458469	G	A	ENST00000374469	ENSG00000165124	SVEP1	FALSE	FALSE
chr9	110458469	G	C	ENST00000374469	ENSG00000165124	SVEP1	TRUE	FALSE
chr9	110458469	G	T	ENST00000374469	ENSG00000165124	SVEP1	TRUE	FALSE
chr9	110458470	C	A	ENST00000374469	ENSG00000165124	SVEP1	TRUE	FALSE
chr9	110458470	C	G	ENST00000374469	ENSG00000165124	SVEP1	TRUE	FALSE
chr9	110458470	C	T	ENST00000374469	ENSG00000165124	SVEP1	TRUE	FALSE
chr9	110458473	G	A	ENST00000374469	ENSG00000165124	SVEP1	TRUE	TRUE
chr9	110458485	C	A	ENST00000374469	ENSG00000165124	SVEP1	TRUE	TRUE
chr9	110458494	T	A	ENST00000374469	ENSG00000165124	SVEP1	TRUE	TRUE
chr9	110458497	T	A	ENST00000374469	ENSG00000165124	SVEP1	TRUE	TRUE
chr9	110458506	C	A	ENST00000374469	ENSG00000165124	SVEP1	TRUE	TRUE
chr9	110458533	C	A	ENST00000374469	ENSG00000165124	SVEP1	TRUE	TRUE
chr9	110458536	C	A	ENST00000374469	ENSG00000165124	SVEP1	TRUE	TRUE
chr9	110458544	G	C	ENST00000374469	ENSG00000165124	SVEP1	TRUE	TRUE
chr9	110458544	G	T	ENST00000374469	ENSG00000165124	SVEP1	TRUE	TRUE
chr9	110458553	G	C	ENST00000374469	ENSG00000165124	SVEP1	TRUE	TRUE
chr9	110458553	G	T	ENST00000374469	ENSG00000165124	SVEP1	TRUE	TRUE
chr9	110458563	C	A	ENST00000374469	ENSG00000165124	SVEP1	TRUE	FALSE
chr9	110458563	C	G	ENST00000374469	ENSG00000165124	SVEP1	TRUE	FALSE
chr9	110458563	C	T	ENST00000374469	ENSG00000165124	SVEP1	TRUE	FALSE
chr9	110458564	T	A	ENST00000374469	ENSG00000165124	SVEP1	TRUE	FALSE
chr9	110458564	T	C	ENST00000374469	ENSG00000165124	SVEP1	TRUE	FALSE
chr9	110458564	T	G	ENST00000374469	ENSG00000165124	SVEP1	TRUE	FALSE
chr9	110458950	A	C	ENST00000374469	ENSG00000165124	SVEP1	TRUE	FALSE
chr9	110458950	A	G	ENST00000374469	ENSG00000165124	SVEP1	TRUE	FALSE
chr9	110458950	A	T	ENST00000374469	ENSG00000165124	SVEP1	TRUE	FALSE
chr9	110458951	C	A	ENST00000374469	ENSG00000165124	SVEP1	TRUE	FALSE
chr9	110458951	C	G	ENST00000374469	ENSG00000165124	SVEP1	TRUE	FALSE
chr9	110458951	C	T	ENST00000374469	ENSG00000165124	SVEP1	TRUE	FALSE
chr9	110458954	G	C	ENST00000374469	ENSG00000165124	SVEP1	TRUE	TRUE
chr9	110458954	G	T	ENST00000374469	ENSG00000165124	SVEP1	TRUE	TRUE
chr9	110458956	A	T	ENST00000374469	ENSG00000165124	SVEP1	TRUE	TRUE
chr9	110458961	C	A	ENST00000374469	ENSG00000165124	SVEP1	TRUE	TRUE
chr9	110458973	T	A	ENST00000374469	ENSG00000165124	SVEP1	TRUE	TRUE
chr9	110458997	C	A	ENST00000374469	ENSG00000165124	SVEP1	TRUE	TRUE
chr9	110458998	A	C	ENST00000374469	ENSG00000165124	SVEP1	TRUE	TRUE
chr9	110458998	A	T	ENST00000374469	ENSG00000165124	SVEP1	TRUE	TRUE
chr9	110459007	A	T	ENST00000374469	ENSG00000165124	SVEP1	TRUE	TRUE
chr9	110459016	G	T	ENST00000374469	ENSG00000165124	SVEP1	TRUE	TRUE
chr9	110459027	T	A	ENST00000374469	ENSG00000165124	SVEP1	TRUE	TRUE
chr9	110459042	G	A	ENST00000374469	ENSG00000165124	SVEP1	TRUE	TRUE
chr9	110459043	G	C	ENST00000374469	ENSG00000165124	SVEP1	TRUE	TRUE
chr9	110459043	G	T	ENST00000374469	ENSG00000165124	SVEP1	TRUE	TRUE
chr9	110459046	A	C	ENST00000374469	ENSG00000165124	SVEP1	TRUE	TRUE
chr9	110459046	A	T	ENST00000374469	ENSG00000165124	SVEP1	TRUE	TRUE
chr9	110459058	A	T	ENST00000374469	ENSG00000165124	SVEP1	TRUE	TRUE
chr9	110459067	A	T	ENST00000374469	ENSG00000165124	SVEP1	TRUE	TRUE
chr9	110459077	A	C	ENST00000374469	ENSG00000165124	SVEP1	TRUE	TRUE
chr9	110459077	A	T	ENST00000374469	ENSG00000165124	SVEP1	TRUE	TRUE
chr9	110459089	G	T	ENST00000374469	ENSG00000165124	SVEP1	TRUE	TRUE
chr9	110459096	T	A	ENST00000374469	ENSG00000165124	SVEP1	TRUE	TRUE
chr9	110459099	C	A	ENST00000374469	ENSG00000165124	SVEP1	TRUE	TRUE
chr9	110459102	C	A	ENST00000374469	ENSG00000165124	SVEP1	TRUE	TRUE
chr9	110459106	A	T	ENST00000374469	ENSG00000165124	SVEP1	TRUE	TRUE
chr9	110459114	C	A	ENST00000374469	ENSG00000165124	SVEP1	TRUE	FALSE
chr9	110459114	C	G	ENST00000374469	ENSG00000165124	SVEP1	TRUE	FALSE
chr9	110459114	C	T	ENST00000374469	ENSG00000165124	SVEP1	TRUE	FALSE
chr9	110459115	T	A	ENST00000374469	ENSG00000165124	SVEP1	TRUE	FALSE
chr9	110459115	T	C	ENST00000374469	ENSG00000165124	SVEP1	TRUE	FALSE
chr9	110459115	T	G	ENST00000374469	ENSG00000165124	SVEP1	TRUE	FALSE
chr9	110465863	A	C	ENST00000374469	ENSG00000165124	SVEP1	FALSE	FALSE
chr9	110465863	A	G	ENST00000374469	ENSG00000165124	SVEP1	FALSE	FALSE
chr9	110465863	A	T	ENST00000374469	ENSG00000165124	SVEP1	FALSE	FALSE
chr9	110465864	C	A	ENST00000374469	ENSG00000165124	SVEP1	FALSE	FALSE
chr9	110465864	C	G	ENST00000374469	ENSG00000165124	SVEP1	FALSE	FALSE
chr9	110465864	C	T	ENST00000374469	ENSG00000165124	SVEP1	FALSE	FALSE
chr9	110465868	C	A	ENST00000374469	ENSG00000165124	SVEP1	TRUE	TRUE
chr9	110465869	A	T	ENST00000374469	ENSG00000165124	SVEP1	TRUE	TRUE
chr9	110465892	C	A	ENST00000374469	ENSG00000165124	SVEP1	TRUE	TRUE
chr9	110465895	T	A	ENST00000374469	ENSG00000165124	SVEP1	TRUE	TRUE
chr9	110465898	T	A	ENST00000374469	ENSG00000165124	SVEP1	TRUE	TRUE
chr9	110465906	G	C	ENST00000374469	ENSG00000165124	SVEP1	TRUE	TRUE
chr9	110465906	G	T	ENST00000374469	ENSG00000165124	SVEP1	TRUE	TRUE
chr9	110465916	C	A	ENST00000374469	ENSG00000165124	SVEP1	TRUE	TRUE
chr9	110465920	A	T	ENST00000374469	ENSG00000165124	SVEP1	TRUE	TRUE
chr9	110465924	G	T	ENST00000374469	ENSG00000165124	SVEP1	TRUE	TRUE
chr9	110465929	G	T	ENST00000374469	ENSG00000165124	SVEP1	TRUE	TRUE
chr9	110465949	T	A	ENST00000374469	ENSG00000165124	SVEP1	TRUE	TRUE
chr9	110465955	G	A	ENST00000374469	ENSG00000165124	SVEP1	TRUE	TRUE
chr9	110465956	A	C	ENST00000374469	ENSG00000165124	SVEP1	TRUE	TRUE
chr9	110465956	A	T	ENST00000374469	ENSG00000165124	SVEP1	TRUE	TRUE
chr9	110465971	A	T	ENST00000374469	ENSG00000165124	SVEP1	TRUE	TRUE
chr9	110465975	G	T	ENST00000374469	ENSG00000165124	SVEP1	TRUE	TRUE
chr9	110465979	C	A	ENST00000374469	ENSG00000165124	SVEP1	TRUE	TRUE
chr9	110465980	A	T	ENST00000374469	ENSG00000165124	SVEP1	TRUE	TRUE
chr9	110465988	C	A	ENST00000374469	ENSG00000165124	SVEP1	TRUE	TRUE
chr9	110465994	C	A	ENST00000374469	ENSG00000165124	SVEP1	TRUE	TRUE
chr9	110465998	G	C	ENST00000374469	ENSG00000165124	SVEP1	TRUE	TRUE
chr9	110465998	G	T	ENST00000374469	ENSG00000165124	SVEP1	TRUE	TRUE
chr9	110466002	G	C	ENST00000374469	ENSG00000165124	SVEP1	TRUE	TRUE
chr9	110466002	G	T	ENST00000374469	ENSG00000165124	SVEP1	TRUE	TRUE
chr9	110466004	G	C	ENST00000374469	ENSG00000165124	SVEP1	TRUE	TRUE
chr9	110466004	G	T	ENST00000374469	ENSG00000165124	SVEP1	TRUE	TRUE
chr9	110466015	G	A	ENST00000374469	ENSG00000165124	SVEP1	TRUE	TRUE
chr9	110466018	T	A	ENST00000374469	ENSG00000165124	SVEP1	TRUE	TRUE
chr9	110466019	A	T	ENST00000374469	ENSG00000165124	SVEP1	TRUE	TRUE
chr9	110466024	G	A	ENST00000374469	ENSG00000165124	SVEP1	TRUE	TRUE
chr9	110466027	C	A	ENST00000374469	ENSG00000165124	SVEP1	TRUE	FALSE
chr9	110466027	C	G	ENST00000374469	ENSG00000165124	SVEP1	TRUE	FALSE
chr9	110466027	C	T	ENST00000374469	ENSG00000165124	SVEP1	TRUE	FALSE
chr9	110466028	T	A	ENST00000374469	ENSG00000165124	SVEP1	TRUE	FALSE
chr9	110466028	T	C	ENST00000374469	ENSG00000165124	SVEP1	TRUE	FALSE
chr9	110466028	T	G	ENST00000374469	ENSG00000165124	SVEP1	TRUE	FALSE
chr9	110468938	A	C	ENST00000374469	ENSG00000165124	SVEP1	TRUE	FALSE
chr9	110468938	A	G	ENST00000374469	ENSG00000165124	SVEP1	TRUE	FALSE
chr9	110468938	A	T	ENST00000374469	ENSG00000165124	SVEP1	TRUE	FALSE
chr9	110468939	C	A	ENST00000374469	ENSG00000165124	SVEP1	TRUE	FALSE
chr9	110468939	C	G	ENST00000374469	ENSG00000165124	SVEP1	TRUE	FALSE
chr9	110468939	C	T	ENST00000374469	ENSG00000165124	SVEP1	TRUE	FALSE
chr9	110468943	T	A	ENST00000374469	ENSG00000165124	SVEP1	TRUE	TRUE
chr9	110468944	A	T	ENST00000374469	ENSG00000165124	SVEP1	TRUE	TRUE
chr9	110468961	T	A	ENST00000374469	ENSG00000165124	SVEP1	TRUE	TRUE
chr9	110468963	G	C	ENST00000374469	ENSG00000165124	SVEP1	TRUE	TRUE
chr9	110468963	G	T	ENST00000374469	ENSG00000165124	SVEP1	TRUE	TRUE
chr9	110468971	A	C	ENST00000374469	ENSG00000165124	SVEP1
chr9	110468971	A	T	ENST00000374469	ENSG00000165124	SVEP1	TRUE	TRUE
chr9	110468976	C	A	ENST00000374469	ENSG00000165124	SVEP1	TRUE	TRUE
chr9	110468980	G	C	ENST00000374469	ENSG00000165124	SVEP1	TRUE	TRUE
chr9	110468980	G	T	ENST00000374469	ENSG00000165124	SVEP1	TRUE	TRUE
chr9	110468995	G	T	ENST00000374469	ENSG00000165124	SVEP1	TRUE	TRUE
chr9	110469003	T	A	ENST00000374469	ENSG00000165124	SVEP1	TRUE	TRUE
chr9	110469004	G	T	ENST00000374469	ENSG00000165124	SVEP1	TRUE	TRUE
chr9	110469009	C	A	ENST00000374469	ENSG00000165124	SVEP1	TRUE	TRUE
chr9	110469015	G	A	ENST00000374469	ENSG00000165124	SVEP1	TRUE	TRUE
chr9	110469021	C	A	ENST00000374469	ENSG00000165124	SVEP1	TRUE	TRUE
chr9	110469024	C	A	ENST00000374469	ENSG00000165124	SVEP1	TRUE	TRUE
chr9	110469030	G	A	ENST00000374469	ENSG00000165124	SVEP1	TRUE	TRUE
chr9	110469031	A	C	ENST00000374469	ENSG00000165124	SVEP1	TRUE	TRUE
chr9	110469031	A	T	ENST00000374469	ENSG00000165124	SVEP1	TRUE	TRUE
chr9	110469039	C	A	ENST00000374469	ENSG00000165124	SVEP1	TRUE	TRUE
chr9	110469046	G	T	ENST00000374469	ENSG00000165124	SVEP1	TRUE	TRUE
chr9	110469054	C	A	ENST00000374469	ENSG00000165124	SVEP1	TRUE	TRUE
chr9	110469055	A	T	ENST00000374469	ENSG00000165124	SVEP1	TRUE	TRUE
chr9	110469069	C	A	ENST00000374469	ENSG00000165124	SVEP1	TRUE	TRUE
chr9	110469076	A	C	ENST00000374469	ENSG00000165124	SVEP1	TRUE	TRUE
chr9	110469076	A	T	ENST00000374469	ENSG00000165124	SVEP1	TRUE	TRUE
chr9	110469079	A	C	ENST00000374469	ENSG00000165124	SVEP1	TRUE	TRUE
chr9	110469079	A	T	ENST00000374469	ENSG00000165124	SVEP1	TRUE	TRUE
chr9	110469087	C	A	ENST00000374469	ENSG00000165124	SVEP1	TRUE	TRUE
chr9	110469089	A	T	ENST00000374469	ENSG00000165124	SVEP1	TRUE	TRUE
chr9	110469094	G	T	ENST00000374469	ENSG00000165124	SVEP1	TRUE	TRUE
chr9	110469102	C	A	ENST00000374469	ENSG00000165124	SVEP1	TRUE	FALSE
chr9	110469102	C	G	ENST00000374469	ENSG00000165124	SVEP1	TRUE	FALSE
chr9	110469102	C	T	ENST00000374469	ENSG00000165124	SVEP1	TRUE	FALSE
chr9	110469103	T	A	ENST00000374469	ENSG00000165124	SVEP1	TRUE	FALSE
chr9	110469103	T	C	ENST00000374469	ENSG00000165124	SVEP1	TRUE	FALSE
chr9	110469103	T	G	ENST00000374469	ENSG00000165124	SVEP1	TRUE	FALSE
chr9	110471362	A	C	ENST00000374469	ENSG00000165124	SVEP1	TRUE	FALSE
chr9	110471362	A	G	ENST00000374469	ENSG00000165124	SVEP1	TRUE	FALSE
chr9	110471362	A	T	ENST00000374469	ENSG00000165124	SVEP1	TRUE	FALSE
chr9	110471363	C	A	ENST00000374469	ENSG00000165124	SVEP1	TRUE	FALSE
chr9	110471363	C	G	ENST00000374469	ENSG00000165124	SVEP1	TRUE	FALSE
chr9	110471363	C	T	ENST00000374469	ENSG00000165124	SVEP1	TRUE	FALSE
chr9	110471365	A	T	ENST00000374469	ENSG00000165124	SVEP1	TRUE	TRUE
chr9	110471379	T	A	ENST00000374469	ENSG00000165124	SVEP1	TRUE	TRUE
chr9	110471387	G	C	ENST00000374469	ENSG00000165124	SVEP1	TRUE	TRUE
chr9	110471387	G	T	ENST00000374469	ENSG00000165124	SVEP1	TRUE	TRUE
chr9	110471397	T	A	ENST00000374469	ENSG00000165124	SVEP1	TRUE	TRUE
chr9	110471398	G	T	ENST00000374469	ENSG00000165124	SVEP1	TRUE	TRUE
chr9	110471415	T	A	ENST00000374469	ENSG00000165124	SVEP1	TRUE	TRUE
chr9	110471418	T	A	ENST00000374469	ENSG00000165124	SVEP1	TRUE	TRUE
chr9	110471424	C	A	ENST00000374469	ENSG00000165124	SVEP1	TRUE	TRUE
chr9	110471426	A	C	ENST00000374469	ENSG00000165124	SVEP1	TRUE	TRUE
chr9	110471426	A	T	ENST00000374469	ENSG00000165124	SVEP1	TRUE	TRUE
chr9	110471429	G	C	ENST00000374469	ENSG00000165124	SVEP1	TRUE	TRUE
chr9	110471429	G	T	ENST00000374469	ENSG00000165124	SVEP1	TRUE	TRUE
chr9	110471454	C	A	ENST00000374469	ENSG00000165124	SVEP1	TRUE	TRUE
chr9	110471456	G	C	ENST00000374469	ENSG00000165124	SVEP1	TRUE	TRUE
chr9	110471456	G	T	ENST00000374469	ENSG00000165124	SVEP1	TRUE	TRUE
chr9	110471466	G	A	ENST00000374469	ENSG00000165124	SVEP1	TRUE	TRUE
chr9	110471473	A	C	ENST00000374469	ENSG00000165124	SVEP1	TRUE	TRUE
chr9	110471473	A	T	ENST00000374469	ENSG00000165124	SVEP1	TRUE	TRUE
chr9	110471487	T	A	ENST00000374469	ENSG00000165124	SVEP1	TRUE	TRUE
chr9	110471502	T	A	ENST00000374469	ENSG00000165124	SVEP1	TRUE	TRUE
chr9	110471508	T	A	ENST00000374469	ENSG00000165124	SVEP1	TRUE	TRUE
chr9	110471523	C	A	ENST00000374469	ENSG00000165124	SVEP1	TRUE	TRUE
chr9	110471525	A	T	ENST00000374469	ENSG00000165124	SVEP1	TRUE	TRUE
chr9	110471532	G	A	ENST00000374469	ENSG00000165124	SVEP1	TRUE	TRUE
chr9	110471541	G	A	ENST00000374469	ENSG00000165124	SVEP1	TRUE	TRUE
chr9	110471544	G	A	ENST00000374469	ENSG00000165124	SVEP1	TRUE	TRUE
chr9	110471547	G	A	ENST00000374469	ENSG00000165124	SVEP1	TRUE	TRUE
chr9	110471553	C	A	ENST00000374469	ENSG00000165124	SVEP1	TRUE	TRUE
chr9	110471554	C	T	ENST00000374469	ENSG00000165124	SVEP1	TRUE	TRUE
chr9	110471555	C	T	ENST00000374469	ENSG00000165124	SVEP1	TRUE	TRUE
chr9	110471559	C	A	ENST00000374469	ENSG00000165124	SVEP1	TRUE	TRUE
chr9	110471574	T	A	ENST00000374469	ENSG00000165124	SVEP1	TRUE	TRUE
chr9	110471577	C	A	ENST00000374469	ENSG00000165124	SVEP1	TRUE	TRUE
chr9	110471585	A	C	ENST00000374469	ENSG00000165124	SVEP1	TRUE	TRUE
chr9	110471585	A	T	ENST00000374469	ENSG00000165124	SVEP1	TRUE	TRUE
chr9	110471598	C	A	ENST00000374469	ENSG00000165124	SVEP1	TRUE	FALSE
chr9	110471598	C	G	ENST00000374469	ENSG00000165124	SVEP1	TRUE	FALSE
chr9	110471598	C	T	ENST00000374469	ENSG00000165124	SVEP1	TRUE	FALSE
chr9	110471599	T	A	ENST00000374469	ENSG00000165124	SVEP1	TRUE	FALSE
chr9	110471599	T	C	ENST00000374469	ENSG00000165124	SVEP1	TRUE	FALSE
chr9	110471599	T	G	ENST00000374469	ENSG00000165124	SVEP1	TRUE	FALSE
chr9	110472157	A	C	ENST00000374469	ENSG00000165124	SVEP1	TRUE	FALSE
chr9	110472157	A	G	ENST00000374469	ENSG00000165124	SVEP1	TRUE	FALSE
chr9	110472157	A	T	ENST00000374469	ENSG00000165124	SVEP1	TRUE	FALSE
chr9	110472158	C	A	ENST00000374469	ENSG00000165124	SVEP1	TRUE	FALSE
chr9	110472158	C	G	ENST00000374469	ENSG00000165124	SVEP1	TRUE	FALSE
chr9	110472158	C	T	ENST00000374469	ENSG00000165124	SVEP1	TRUE	FALSE
chr9	110472176	A	C	ENST00000374469	ENSG00000165124	SVEP1	TRUE	TRUE
chr9	110472176	A	T	ENST00000374469	ENSG00000165124	SVEP1	TRUE	TRUE
chr9	110472180	T	A	ENST00000374469	ENSG00000165124	SVEP1	TRUE	TRUE
chr9	110472186	T	A	ENST00000374469	ENSG00000165124	SVEP1	TRUE	TRUE
chr9	110472187	A	C	ENST00000374469	ENSG00000165124	SVEP1	TRUE	TRUE
chr9	110472187	A	T	ENST00000374469	ENSG00000165124	SVEP1	TRUE	TRUE
chr9	110472197	A	C	ENST00000374469	ENSG00000165124	SVEP1	TRUE	TRUE
chr9	110472197	A	T	ENST00000374469	ENSG00000165124	SVEP1	TRUE	TRUE
chr9	110472210	T	A	ENST00000374469	ENSG00000165124	SVEP1	TRUE	TRUE
chr9	110472213	T	A	ENST00000374469	ENSG00000165124	SVEP1	TRUE	TRUE
chr9	110472221	G	C	ENST00000374469	ENSG00000165124	SVEP1	TRUE	TRUE
chr9	110472221	G	T	ENST00000374469	ENSG00000165124	SVEP1	TRUE	TRUE
chr9	110472228	T	A	ENST00000374469	ENSG00000165124	SVEP1	TRUE	TRUE
chr9	110472255	C	A	ENST00000374469	ENSG00000165124	SVEP1	TRUE	TRUE
chr9	110472258	G	A	ENST00000374469	ENSG00000165124	SVEP1	TRUE	TRUE
chr9	110472280	G	C	ENST00000374469	ENSG00000165124	SVEP1	TRUE	TRUE
chr9	110472280	G	T	ENST00000374469	ENSG00000165124	SVEP1	TRUE	TRUE
chr9	110472286	G	C	ENST00000374469	ENSG00000165124	SVEP1	TRUE	TRUE
chr9	110472286	G	T	ENST00000374469	ENSG00000165124	SVEP1	TRUE	TRUE
chr9	110472310	C	T	ENST00000374469	ENSG00000165124	SVEP1	TRUE	TRUE
chr9	110472311	C	T	ENST00000374469	ENSG00000165124	SVEP1	TRUE	TRUE
chr9	110472324	C	A	ENST00000374469	ENSG00000165124	SVEP1	TRUE	FALSE
chr9	110472324	C	G	ENST00000374469	ENSG00000165124	SVEP1	TRUE	FALSE
chr9	110472324	C	T	ENST00000374469	ENSG00000165124	SVEP1	TRUE	FALSE
chr9	110472325	T	A	ENST00000374469	ENSG00000165124	SVEP1	TRUE	FALSE
chr9	110472325	T	C	ENST00000374469	ENSG00000165124	SVEP1	TRUE	FALSE
chr9	110472325	T	G	ENST00000374469	ENSG00000165124	SVEP1	TRUE	FALSE
chr9	110476202	A	C	ENST00000374469	ENSG00000165124	SVEP1	FALSE	FALSE
chr9	110476202	A	G	ENST00000374469	ENSG00000165124	SVEP1	FALSE	FALSE
chr9	110476202	A	T	ENST00000374469	ENSG00000165124	SVEP1	FALSE	FALSE
chr9	110476203	C	A	ENST00000374469	ENSG00000165124	SVEP1	FALSE	FALSE
chr9	110476203	C	G	ENST00000374469	ENSG00000165124	SVEP1	FALSE	FALSE
chr9	110476203	C	T	ENST00000374469	ENSG00000165124	SVEP1	FALSE	FALSE
chr9	110476204	C	A	ENST00000374469	ENSG00000165124	SVEP1	TRUE	TRUE
chr9	110476222	C	A	ENST00000374469	ENSG00000165124	SVEP1	TRUE	TRUE
chr9	110476223	A	C	ENST00000374469	ENSG00000165124	SVEP1	TRUE	TRUE
chr9	110476223	A	T	ENST00000374469	ENSG00000165124	SVEP1	TRUE	TRUE
chr9	110476229	A	C	ENST00000374469	ENSG00000165124	SVEP1	TRUE	TRUE
chr9	110476229	A	T	ENST00000374469	ENSG00000165124	SVEP1	TRUE	TRUE
chr9	110476235	A	C	ENST00000374469	ENSG00000165124	SVEP1	TRUE	TRUE
chr9	110476235	A	T	ENST00000374469	ENSG00000165124	SVEP1	TRUE	TRUE
chr9	110476240	C	A	ENST00000374469	ENSG00000165124	SVEP1	TRUE	TRUE
chr9	110476244	G	T	ENST00000374469	ENSG00000165124	SVEP1	TRUE	TRUE
chr9	110476247	A	C	ENST00000374469	ENSG00000165124	SVEP1	TRUE	TRUE
chr9	110476247	A	T	ENST00000374469	ENSG00000165124	SVEP1	TRUE	TRUE
chr9	110476252	T	A	ENST00000374469	ENSG00000165124	SVEP1
chr9	110476255	T	A	ENST00000374469	ENSG00000165124	SVEP1	TRUE	TRUE
chr9	110476267	C	A	ENST00000374469	ENSG00000165124	SVEP1	TRUE	TRUE
chr9	110476270	C	A	ENST00000374469	ENSG00000165124	SVEP1	TRUE	TRUE
chr9	110476276	T	A	ENST00000374469	ENSG00000165124	SVEP1	TRUE	TRUE
chr9	110476277	G	T	ENST00000374469	ENSG00000165124	SVEP1	TRUE	TRUE
chr9	110476291	C	A	ENST00000374469	ENSG00000165124	SVEP1	TRUE	TRUE
chr9	110476301	A	T	ENST00000374469	ENSG00000165124	SVEP1	TRUE	TRUE
chr9	110476308	G	C	ENST00000374469	ENSG00000165124	SVEP1	TRUE	TRUE
chr9	110476308	G	T	ENST00000374469	ENSG00000165124	SVEP1	TRUE	TRUE
chr9	110476316	C	A	ENST00000374469	ENSG00000165124	SVEP1	TRUE	FALSE
chr9	110476316	C	G	ENST00000374469	ENSG00000165124	SVEP1	TRUE	FALSE
chr9	110476316	C	T	ENST00000374469	ENSG00000165124	SVEP1	TRUE	FALSE
chr9	110476317	T	A	ENST00000374469	ENSG00000165124	SVEP1	TRUE	FALSE
chr9	110476317	T	C	ENST00000374469	ENSG00000165124	SVEP1	TRUE	FALSE
chr9	110476317	T	G	ENST00000374469	ENSG00000165124	SVEP1	TRUE	FALSE
chr9	110479633	A	C	ENST00000374469	ENSG00000165124	SVEP1	TRUE	FALSE
chr9	110479633	A	G	ENST00000374469	ENSG00000165124	SVEP1	TRUE	FALSE
chr9	110479633	A	T	ENST00000374469	ENSG00000165124	SVEP1	TRUE	FALSE
chr9	110479634	C	A	ENST00000374469	ENSG00000165124	SVEP1	TRUE	FALSE
chr9	110479634	C	G	ENST00000374469	ENSG00000165124	SVEP1	TRUE	FALSE
chr9	110479634	C	T	ENST00000374469	ENSG00000165124	SVEP1	TRUE	FALSE
chr9	110479640	T	A	ENST00000374469	ENSG00000165124	SVEP1	TRUE	TRUE
chr9	110479643	C	A	ENST00000374469	ENSG00000165124	SVEP1	TRUE	TRUE
chr9	110479655	C	A	ENST00000374469	ENSG00000165124	SVEP1	TRUE	TRUE
chr9	110479664	C	A	ENST00000374469	ENSG00000165124	SVEP1	TRUE	TRUE
chr9	110479673	T	A	ENST00000374469	ENSG00000165124	SVEP1	TRUE	TRUE
chr9	110479676	T	A	ENST00000374469	ENSG00000165124	SVEP1	TRUE	TRUE
chr9	110479695	A	T	ENST00000374469	ENSG00000165124	SVEP1	TRUE	TRUE
chr9	110479709	T	A	ENST00000374469	ENSG00000165124	SVEP1	TRUE	TRUE
chr9	110479710	G	C	ENST00000374469	ENSG00000165124	SVEP1	TRUE	TRUE
chr9	110479710	G	T	ENST00000374469	ENSG00000165124	SVEP1	TRUE	TRUE
chr9	110479721	C	A	ENST00000374469	ENSG00000165124	SVEP1	TRUE	TRUE
chr9	110479730	T	A	ENST00000374469	ENSG00000165124	SVEP1	TRUE	TRUE
chr9	110479754	T	A	ENST00000374469	ENSG00000165124	SVEP1	TRUE	TRUE
chr9	110479757	C	A	ENST00000374469	ENSG00000165124	SVEP1	TRUE	FALSE
chr9	110479757	C	G	ENST00000374469	ENSG00000165124	SVEP1	TRUE	FALSE
chr9	110479757	C	T	ENST00000374469	ENSG00000165124	SVEP1	TRUE	FALSE
chr9	110479758	T	A	ENST00000374469	ENSG00000165124	SVEP1	TRUE	FALSE
chr9	110479758	T	C	ENST00000374469	ENSG00000165124	SVEP1	TRUE	FALSE
chr9	110479758	T	G	ENST00000374469	ENSG00000165124	SVEP1	TRUE	FALSE
chr9	110481240	A	C	ENST00000374469	ENSG00000165124	SVEP1	TRUE	FALSE
chr9	110481240	A	G	ENST00000374469	ENSG00000165124	SVEP1	TRUE	FALSE
chr9	110481240	A	T	ENST00000374469	ENSG00000165124	SVEP1	TRUE	FALSE
chr9	110481241	C	A	ENST00000374469	ENSG00000165124	SVEP1	TRUE	FALSE
chr9	110481241	C	G	ENST00000374469	ENSG00000165124	SVEP1	TRUE	FALSE
chr9	110481241	C	T	ENST00000374469	ENSG00000165124	SVEP1	TRUE	FALSE
chr9	110481242	T	A	ENST00000374469	ENSG00000165124	SVEP1	TRUE	TRUE
chr9	110481246	A	T	ENST00000374469	ENSG00000165124	SVEP1	TRUE	TRUE
chr9	110481255	C	T	ENST00000374469	ENSG00000165124	SVEP1	TRUE	TRUE
chr9	110481256	C	T	ENST00000374469	ENSG00000165124	SVEP1	TRUE	TRUE
chr9	110481260	C	A	ENST00000374469	ENSG00000165124	SVEP1	TRUE	TRUE
chr9	110481267	A	C	ENST00000374469	ENSG00000165124	SVEP1	TRUE	TRUE
chr9	110481267	A	T	ENST00000374469	ENSG00000165124	SVEP1	TRUE	TRUE
chr9	110481278	T	A	ENST00000374469	ENSG00000165124	SVEP1	TRUE	TRUE
chr9	110481279	C	T	ENST00000374469	ENSG00000165124	SVEP1	TRUE	TRUE
chr9	110481280	C	T	ENST00000374469	ENSG00000165124	SVEP1	TRUE	TRUE
chr9	110481293	C	A	ENST00000374469	ENSG00000165124	SVEP1	TRUE	TRUE
chr9	110481294	A	C	ENST00000374469	ENSG00000165124	SVEP1	TRUE	TRUE
chr9	110481294	A	T	ENST00000374469	ENSG00000165124	SVEP1	TRUE	TRUE
chr9	110481300	A	T	ENST00000374469	ENSG00000165124	SVEP1	TRUE	TRUE
chr9	110481303	A	C	ENST00000374469	ENSG00000165124	SVEP1	TRUE	TRUE
chr9	110481303	A	T	ENST00000374469	ENSG00000165124	SVEP1	TRUE	TRUE
chr9	110481306	A	C	ENST00000374469	ENSG00000165124	SVEP1	TRUE	TRUE
chr9	110481306	A	T	ENST00000374469	ENSG00000165124	SVEP1	TRUE	TRUE
chr9	110481311	T	A	ENST00000374469	ENSG00000165124	SVEP1	TRUE	TRUE
chr9	110481326	C	A	ENST00000374469	ENSG00000165124	SVEP1	TRUE	TRUE
chr9	110481336	A	C	ENST00000374469	ENSG00000165124	SVEP1	TRUE	TRUE
chr9	110481336	A	T	ENST00000374469	ENSG00000165124	SVEP1	TRUE	TRUE
chr9	110481344	C	A	ENST00000374469	ENSG00000165124	SVEP1	TRUE	TRUE
chr9	110481346	A	T	ENST00000374469	ENSG00000165124	SVEP1	TRUE	TRUE
chr9	110481348	G	T	ENST00000374469	ENSG00000165124	SVEP1	TRUE	TRUE
chr9	110481355	A	C	ENST00000374469	ENSG00000165124	SVEP1	TRUE	TRUE
chr9	110481355	A	T	ENST00000374469	ENSG00000165124	SVEP1	TRUE	TRUE
chr9	110481360	A	T	ENST00000374469	ENSG00000165124	SVEP1	TRUE	TRUE
chr9	110481371	C	A	ENST00000374469	ENSG00000165124	SVEP1	TRUE	TRUE
chr9	110481387	G	T	ENST00000374469	ENSG00000165124	SVEP1	TRUE	TRUE
chr9	110481425	C	A	ENST00000374469	ENSG00000165124	SVEP1	TRUE	TRUE
chr9	110481426	A	T	ENST00000374469	ENSG00000165124	SVEP1	TRUE	TRUE
chr9	110481437	C	A	ENST00000374469	ENSG00000165124	SVEP1	TRUE	FALSE
chr9	110481437	C	G	ENST00000374469	ENSG00000165124	SVEP1	TRUE	FALSE
chr9	110481437	C	T	ENST00000374469	ENSG00000165124	SVEP1	TRUE	FALSE
chr9	110481438	T	A	ENST00000374469	ENSG00000165124	SVEP1	TRUE	FALSE
chr9	110481438	T	C	ENST00000374469	ENSG00000165124	SVEP1	TRUE	FALSE
chr9	110481438	T	G	ENST00000374469	ENSG00000165124	SVEP1	TRUE	FALSE
chr9	110482359	A	C	ENST00000374469	ENSG00000165124	SVEP1	TRUE	FALSE
chr9	110482359	A	G	ENST00000374469	ENSG00000165124	SVEP1	TRUE	FALSE
chr9	110482359	A	T	ENST00000374469	ENSG00000165124	SVEP1	TRUE	FALSE
chr9	110482360	C	A	ENST00000374469	ENSG00000165124	SVEP1	TRUE	FALSE
chr9	110482360	C	G	ENST00000374469	ENSG00000165124	SVEP1	TRUE	FALSE
chr9	110482360	C	T	ENST00000374469	ENSG00000165124	SVEP1	TRUE	FALSE
chr9	110482364	T	A	ENST00000374469	ENSG00000165124	SVEP1	TRUE	TRUE
chr9	110482383	A	T	ENST00000374469	ENSG00000165124	SVEP1	TRUE	TRUE
chr9	110482402	G	C	ENST00000374469	ENSG00000165124	SVEP1	TRUE	TRUE
chr9	110482402	G	T	ENST00000374469	ENSG00000165124	SVEP1	TRUE	TRUE
chr9	110482419	A	C	ENST00000374469	ENSG00000165124	SVEP1	TRUE	TRUE
chr9	110482419	A	T	ENST00000374469	ENSG00000165124	SVEP1	TRUE	TRUE
chr9	110482424	G	A	ENST00000374469	ENSG00000165124	SVEP1	TRUE	TRUE
chr9	110482436	C	A	ENST00000374469	ENSG00000165124	SVEP1	TRUE	TRUE
chr9	110482442	G	A	ENST00000374469	ENSG00000165124	SVEP1	TRUE	TRUE
chr9	110482457	C	A	ENST00000374469	ENSG00000165124	SVEP1	TRUE	TRUE
chr9	110482460	G	A	ENST00000374469	ENSG00000165124	SVEP1	TRUE	TRUE
chr9	110482472	T	A	ENST00000374469	ENSG00000165124	SVEP1	TRUE	TRUE
chr9	110482483	A	T	ENST00000374469	ENSG00000165124	SVEP1	TRUE	TRUE
chr9	110482487	C	A	ENST00000374469	ENSG00000165124	SVEP1	TRUE	TRUE
chr9	110482493	C	A	ENST00000374469	ENSG00000165124	SVEP1	TRUE	FALSE
chr9	110482493	C	G	ENST00000374469	ENSG00000165124	SVEP1	TRUE	FALSE
chr9	110482493	C	T	ENST00000374469	ENSG00000165124	SVEP1	TRUE	FALSE
chr9	110482494	T	A	ENST00000374469	ENSG00000165124	SVEP1	TRUE	FALSE
chr9	110482494	T	C	ENST00000374469	ENSG00000165124	SVEP1	TRUE	FALSE
chr9	110482494	T	G	ENST00000374469	ENSG00000165124	SVEP1	TRUE	FALSE
chr9	110483584	A	C	ENST00000374469	ENSG00000165124	SVEP1	TRUE	FALSE
chr9	110483584	A	G	ENST00000374469	ENSG00000165124	SVEP1	TRUE	FALSE
chr9	110483584	A	T	ENST00000374469	ENSG00000165124	SVEP1	TRUE	FALSE
chr9	110483585	C	A	ENST00000374469	ENSG00000165124	SVEP1	TRUE	FALSE
chr9	110483585	C	G	ENST00000374469	ENSG00000165124	SVEP1	TRUE	FALSE
chr9	110483585	C	T	ENST00000374469	ENSG00000165124	SVEP1	TRUE	FALSE
chr9	110483588	G	C	ENST00000374469	ENSG00000165124	SVEP1	TRUE	TRUE
chr9	110483588	G	T	ENST00000374469	ENSG00000165124	SVEP1	TRUE	TRUE
chr9	110483597	G	C	ENST00000374469	ENSG00000165124	SVEP1	TRUE	TRUE
chr9	110483597	G	T	ENST00000374469	ENSG00000165124	SVEP1	TRUE	TRUE
chr9	110483604	G	A	ENST00000374469	ENSG00000165124	SVEP1	TRUE	TRUE
chr9	110483610	C	A	ENST00000374469	ENSG00000165124	SVEP1	TRUE	TRUE
chr9	110483614	C	T	ENST00000374469	ENSG00000165124	SVEP1	TRUE	TRUE
chr9	110483615	C	T	ENST00000374469	ENSG00000165124	SVEP1	TRUE	TRUE
chr9	110483634	T	A	ENST00000374469	ENSG00000165124	SVEP1	TRUE	TRUE
chr9	110483637	C	A	ENST00000374469	ENSG00000165124	SVEP1	TRUE	TRUE
chr9	110483639	G	T	ENST00000374469	ENSG00000165124	SVEP1	TRUE	TRUE
chr9	110483646	G	A	ENST00000374469	ENSG00000165124	SVEP1	TRUE	TRUE
chr9	110483664	T	A	ENST00000374469	ENSG00000165124	SVEP1	TRUE	TRUE
chr9	110483665	G	T	ENST00000374469	ENSG00000165124	SVEP1	TRUE	TRUE
chr9	110483668	C	T	ENST00000374469	ENSG00000165124	SVEP1	TRUE	TRUE
chr9	110483669	C	T	ENST00000374469	ENSG00000165124	SVEP1	TRUE	TRUE
chr9	110483688	C	A	ENST00000374469	ENSG00000165124	SVEP1	TRUE	TRUE
chr9	110483694	C	A	ENST00000374469	ENSG00000165124	SVEP1	TRUE	FALSE
chr9	110483694	C	G	ENST00000374469	ENSG00000165124	SVEP1	TRUE	FALSE
chr9	110483694	C	T	ENST00000374469	ENSG00000165124	SVEP1	TRUE	FALSE
chr9	110483695	T	A	ENST00000374469	ENSG00000165124	SVEP1	TRUE	FALSE
chr9	110483695	T	C	ENST00000374469	ENSG00000165124	SVEP1	TRUE	FALSE
chr9	110483695	T	G	ENST00000374469	ENSG00000165124	SVEP1	TRUE	FALSE
chr9	110489648	A	C	ENST00000374469	ENSG00000165124	SVEP1	TRUE	FALSE
chr9	110489648	A	G	ENST00000374469	ENSG00000165124	SVEP1	TRUE	FALSE
chr9	110489648	A	T	ENST00000374469	ENSG00000165124	SVEP1	TRUE	FALSE
chr9	110489649	C	A	ENST00000374469	ENSG00000165124	SVEP1	TRUE	FALSE
chr9	110489649	C	G	ENST00000374469	ENSG00000165124	SVEP1	TRUE	FALSE
chr9	110489649	C	T	ENST00000374469	ENSG00000165124	SVEP1	TRUE	FALSE
chr9	110489659	T	A	ENST00000374469	ENSG00000165124	SVEP1	TRUE	TRUE
chr9	110489672	G	T	ENST00000374469	ENSG00000165124	SVEP1	TRUE	TRUE
chr9	110489683	G	A	ENST00000374469	ENSG00000165124	SVEP1	TRUE	TRUE
chr9	110489708	G	C	ENST00000374469	ENSG00000165124	SVEP1	TRUE	TRUE
chr9	110489708	G	T	ENST00000374469	ENSG00000165124	SVEP1	TRUE	TRUE
chr9	110489728	C	A	ENST00000374469	ENSG00000165124	SVEP1	TRUE	TRUE
chr9	110489741	G	C	ENST00000374469	ENSG00000165124	SVEP1	TRUE	TRUE
chr9	110489741	G	T	ENST00000374469	ENSG00000165124	SVEP1	TRUE	TRUE
chr9	110489775	G	C	ENST00000374469	ENSG00000165124	SVEP1	TRUE	TRUE
chr9	110489775	G	T	ENST00000374469	ENSG00000165124	SVEP1	TRUE	TRUE
chr9	110489780	C	A	ENST00000374469	ENSG00000165124	SVEP1	TRUE	FALSE
chr9	110489780	C	G	ENST00000374469	ENSG00000165124	SVEP1	TRUE	FALSE
chr9	110489780	C	T	ENST00000374469	ENSG00000165124	SVEP1	TRUE	FALSE
chr9	110489781	T	A	ENST00000374469	ENSG00000165124	SVEP1	TRUE	FALSE
chr9	110489781	T	C	ENST00000374469	ENSG00000165124	SVEP1	TRUE	FALSE
chr9	110489781	T	G	ENST00000374469	ENSG00000165124	SVEP1	TRUE	FALSE
chr9	110496813	A	C	ENST00000374469	ENSG00000165124	SVEP1	TRUE	FALSE
chr9	110496813	A	G	ENST00000374469	ENSG00000165124	SVEP1	TRUE	FALSE
chr9	110496813	A	T	ENST00000374469	ENSG00000165124	SVEP1	TRUE	FALSE
chr9	110496814	C	A	ENST00000374469	ENSG00000165124	SVEP1	TRUE	FALSE
chr9	110496814	C	G	ENST00000374469	ENSG00000165124	SVEP1	TRUE	FALSE
chr9	110496814	C	T	ENST00000374469	ENSG00000165124	SVEP1	TRUE	FALSE
chr9	110496817	T	A	ENST00000374469	ENSG00000165124	SVEP1	TRUE	TRUE
chr9	110496820	C	A	ENST00000374469	ENSG00000165124	SVEP1	TRUE	TRUE
chr9	110496835	T	A	ENST00000374469	ENSG00000165124	SVEP1	TRUE	TRUE
chr9	110496850	G	A	ENST00000374469	ENSG00000165124	SVEP1	TRUE	TRUE
chr9	110496851	C	T	ENST00000374469	ENSG00000165124	SVEP1	TRUE	TRUE
chr9	110496852	C	T	ENST00000374469	ENSG00000165124	SVEP1	TRUE	TRUE
chr9	110496874	G	A	ENST00000374469	ENSG00000165124	SVEP1	TRUE	TRUE
chr9	110496877	G	A	ENST00000374469	ENSG00000165124	SVEP1	TRUE	TRUE
chr9	110496880	C	A	ENST00000374469	ENSG00000165124	SVEP1	TRUE	TRUE
chr9	110496889	T	A	ENST00000374469	ENSG00000165124	SVEP1	TRUE	TRUE
chr9	110496895	C	A	ENST00000374469	ENSG00000165124	SVEP1	TRUE	TRUE
chr9	110496904	T	A	ENST00000374469	ENSG00000165124	SVEP1	TRUE	TRUE
chr9	110496908	A	T	ENST00000374469	ENSG00000165124	SVEP1	TRUE	TRUE
chr9	110496919	G	A	ENST00000374469	ENSG00000165124	SVEP1	TRUE	TRUE
chr9	110496928	C	A	ENST00000374469	ENSG00000165124	SVEP1	TRUE	TRUE
chr9	110496934	C	A	ENST00000374469	ENSG00000165124	SVEP1	TRUE	FALSE
chr9	110496934	C	G	ENST00000374469	ENSG00000165124	SVEP1	TRUE	FALSE
chr9	110496934	C	T	ENST00000374469	ENSG00000165124	SVEP1	TRUE	FALSE
chr9	110496935	T	A	ENST00000374469	ENSG00000165124	SVEP1	TRUE	FALSE
chr9	110496935	T	C	ENST00000374469	ENSG00000165124	SVEP1	TRUE	FALSE
chr9	110496935	T	G	ENST00000374469	ENSG00000165124	SVEP1	TRUE	FALSE
chr9	110499039	A	C	ENST00000374469	ENSG00000165124	SVEP1	TRUE	FALSE
chr9	110499039	A	G	ENST00000374469	ENSG00000165124	SVEP1	TRUE	FALSE
chr9	110499039	A	T	ENST00000374469	ENSG00000165124	SVEP1	TRUE	FALSE
chr9	110499040	C	A	ENST00000374469	ENSG00000165124	SVEP1	TRUE	FALSE
chr9	110499040	C	G	ENST00000374469	ENSG00000165124	SVEP1	TRUE	FALSE
chr9	110499040	C	T	ENST00000374469	ENSG00000165124	SVEP1	TRUE	FALSE
chr9	110499044	T	A	ENST00000374469	ENSG00000165124	SVEP1	TRUE	TRUE
chr9	110499045	A	T	ENST00000374469	ENSG00000165124	SVEP1	TRUE	TRUE
chr9	110499059	G	A	ENST00000374469	ENSG00000165124	SVEP1	TRUE	TRUE
chr9	110499065	C	A	ENST00000374469	ENSG00000165124	SVEP1	TRUE	TRUE
chr9	110499072	C	T	ENST00000374469	ENSG00000165124	SVEP1	TRUE	TRUE
chr9	110499073	C	T	ENST00000374469	ENSG00000165124	SVEP1	TRUE	TRUE
chr9	110499077	T	A	ENST00000374469	ENSG00000165124	SVEP1	TRUE	TRUE
chr9	110499080	C	A	ENST00000374469	ENSG00000165124	SVEP1	TRUE	TRUE
chr9	110499090	A	T	ENST00000374469	ENSG00000165124	SVEP1	TRUE	TRUE
chr9	110499095	T	A	ENST00000374469	ENSG00000165124	SVEP1
chr9	110499104	C	A	ENST00000374469	ENSG00000165124	SVEP1	TRUE	TRUE
chr9	110499107	T	A	ENST00000374469	ENSG00000165124	SVEP1	TRUE	TRUE
chr9	110499113	C	A	ENST00000374469	ENSG00000165124	SVEP1	TRUE	TRUE
chr9	110499118	A	C	ENST00000374469	ENSG00000165124	SVEP1	TRUE	TRUE
chr9	110499118	A	T	ENST00000374469	ENSG00000165124	SVEP1	TRUE	TRUE
chr9	110499131	G	A	ENST00000374469	ENSG00000165124	SVEP1	TRUE	TRUE
chr9	110499135	G	T	ENST00000374469	ENSG00000165124	SVEP1	TRUE	TRUE
chr9	110499144	A	C	ENST00000374469	ENSG00000165124	SVEP1	TRUE	TRUE
chr9	110499144	A	T	ENST00000374469	ENSG00000165124	SVEP1	TRUE	TRUE
chr9	110499147	G	T	ENST00000374469	ENSG00000165124	SVEP1	TRUE	TRUE
chr9	110499164	T	A	ENST00000374469	ENSG00000165124	SVEP1	TRUE	TRUE
chr9	110499173	G	A	ENST00000374469	ENSG00000165124	SVEP1	TRUE	TRUE
chr9	110499176	T	A	ENST00000374469	ENSG00000165124	SVEP1	TRUE	TRUE
chr9	110499180	A	T	ENST00000374469	ENSG00000165124	SVEP1	TRUE	TRUE
chr9	110499209	T	A	ENST00000374469	ENSG00000165124	SVEP1	TRUE	TRUE
chr9	110499218	G	A	ENST00000374469	ENSG00000165124	SVEP1	TRUE	TRUE
chr9	110499228	A	T	ENST00000374469	ENSG00000165124	SVEP1	TRUE	TRUE
chr9	110499239	C	A	ENST00000374469	ENSG00000165124	SVEP1	TRUE	FALSE
chr9	110499239	C	G	ENST00000374469	ENSG00000165124	SVEP1	TRUE	FALSE
chr9	110499239	C	T	ENST00000374469	ENSG00000165124	SVEP1	TRUE	FALSE
chr9	110499240	T	A	ENST00000374469	ENSG00000165124	SVEP1	TRUE	FALSE
chr9	110499240	T	C	ENST00000374469	ENSG00000165124	SVEP1	TRUE	FALSE
chr9	110499240	T	G	ENST00000374469	ENSG00000165124	SVEP1	TRUE	FALSE
chr9	110503036	A	C	ENST00000374469	ENSG00000165124	SVEP1	TRUE	FALSE
chr9	110503036	A	G	ENST00000374469	ENSG00000165124	SVEP1	TRUE	FALSE
chr9	110503036	A	T	ENST00000374469	ENSG00000165124	SVEP1	TRUE	FALSE
chr9	110503037	C	A	ENST00000374469	ENSG00000165124	SVEP1	TRUE	FALSE
chr9	110503037	C	G	ENST00000374469	ENSG00000165124	SVEP1	TRUE	FALSE
chr9	110503037	C	T	ENST00000374469	ENSG00000165124	SVEP1	TRUE	FALSE
chr9	110503038	C	A	ENST00000374469	ENSG00000165124	SVEP1	TRUE	TRUE
chr9	110503042	A	T	ENST00000374469	ENSG00000165124	SVEP1	TRUE	TRUE
chr9	110503053	C	A	ENST00000374469	ENSG00000165124	SVEP1	TRUE	TRUE
chr9	110503063	C	T	ENST00000374469	ENSG00000165124	SVEP1	TRUE	TRUE
chr9	110503064	C	T	ENST00000374469	ENSG00000165124	SVEP1	TRUE	TRUE
chr9	110503068	G	A	ENST00000374469	ENSG00000165124	SVEP1	TRUE	TRUE
chr9	110503077	C	A	ENST00000374469	ENSG00000165124	SVEP1	TRUE	TRUE
chr9	110503080	G	A	ENST00000374469	ENSG00000165124	SVEP1	TRUE	TRUE
chr9	110503081	A	T	ENST00000374469	ENSG00000165124	SVEP1	TRUE	TRUE
chr9	110503092	T	A	ENST00000374469	ENSG00000165124	SVEP1	TRUE	TRUE
chr9	110503104	C	A	ENST00000374469	ENSG00000165124	SVEP1	TRUE	TRUE
chr9	110503110	T	A	ENST00000374469	ENSG00000165124	SVEP1	TRUE	TRUE
chr9	110503111	G	C	ENST00000374469	ENSG00000165124	SVEP1	TRUE	TRUE
chr9	110503111	G	T	ENST00000374469	ENSG00000165124	SVEP1	TRUE	TRUE
chr9	110503119	C	A	ENST00000374469	ENSG00000165124	SVEP1	TRUE	TRUE
chr9	110503123	A	T	ENST00000374469	ENSG00000165124	SVEP1	TRUE	TRUE
chr9	110503133	A	T	ENST00000374469	ENSG00000165124	SVEP1	TRUE	TRUE
chr9	110503135	A	T	ENST00000374469	ENSG00000165124	SVEP1	TRUE	TRUE
chr9	110503146	T	A	ENST00000374469	ENSG00000165124	SVEP1	TRUE	TRUE
chr9	110503147	A	C	ENST00000374469	ENSG00000165124	SVEP1	TRUE	TRUE
chr9	110503147	A	T	ENST00000374469	ENSG00000165124	SVEP1	TRUE	TRUE
chr9	110503151	A	C	ENST00000374469	ENSG00000165124	SVEP1	TRUE	TRUE
chr9	110503151	A	T	ENST00000374469	ENSG00000165124	SVEP1	TRUE	TRUE
chr9	110503158	C	A	ENST00000374469	ENSG00000165124	SVEP1	TRUE	TRUE
chr9	110503168	A	T	ENST00000374469	ENSG00000165124	SVEP1	TRUE	TRUE
chr9	110503188	T	A	ENST00000374469	ENSG00000165124	SVEP1	TRUE	TRUE
chr9	110503194	G	A	ENST00000374469	ENSG00000165124	SVEP1	TRUE	TRUE
chr9	110503207	A	T	ENST00000374469	ENSG00000165124	SVEP1	TRUE	TRUE
chr9	110503215	T	A	ENST00000374469	ENSG00000165124	SVEP1	TRUE	TRUE
chr9	110503218	C	A	ENST00000374469	ENSG00000165124	SVEP1	FALSE	FALSE
chr9	110503218	C	G	ENST00000374469	ENSG00000165124	SVEP1	FALSE	FALSE
chr9	110503218	C	T	ENST00000374469	ENSG00000165124	SVEP1	FALSE	FALSE
chr9	110503219	T	A	ENST00000374469	ENSG00000165124	SVEP1	FALSE	FALSE
chr9	110503219	T	C	ENST00000374469	ENSG00000165124	SVEP1	FALSE	FALSE
chr9	110503219	T	G	ENST00000374469	ENSG00000165124	SVEP1	FALSE	FALSE
chr9	110512924	A	C	ENST00000374469	ENSG00000165124	SVEP1	TRUE	FALSE
chr9	110512924	A	G	ENST00000374469	ENSG00000165124	SVEP1	TRUE	FALSE
chr9	110512924	A	T	ENST00000374469	ENSG00000165124	SVEP1	TRUE	FALSE
chr9	110512925	C	A	ENST00000374469	ENSG00000165124	SVEP1	TRUE	FALSE
chr9	110512925	C	G	ENST00000374469	ENSG00000165124	SVEP1	TRUE	FALSE
chr9	110512925	C	T	ENST00000374469	ENSG00000165124	SVEP1	TRUE	FALSE
chr9	110512929	T	A	ENST00000374469	ENSG00000165124	SVEP1	TRUE	TRUE
chr9	110512930	G	T	ENST00000374469	ENSG00000165124	SVEP1	TRUE	TRUE
chr9	110512933	G	C	ENST00000374469	ENSG00000165124	SVEP1	TRUE	TRUE
chr9	110512933	G	T	ENST00000374469	ENSG00000165124	SVEP1	TRUE	TRUE
chr9	110512941	C	A	ENST00000374469	ENSG00000165124	SVEP1	TRUE	TRUE
chr9	110512943	G	C	ENST00000374469	ENSG00000165124	SVEP1	TRUE	TRUE
chr9	110512943	G	T	ENST00000374469	ENSG00000165124	SVEP1	TRUE	TRUE
chr9	110512951	C	T	ENST00000374469	ENSG00000165124	SVEP1	TRUE	TRUE
chr9	110512952	C	T	ENST00000374469	ENSG00000165124	SVEP1	TRUE	TRUE
chr9	110512955	A	T	ENST00000374469	ENSG00000165124	SVEP1	TRUE	TRUE
chr9	110512969	A	T	ENST00000374469	ENSG00000165124	SVEP1	TRUE	TRUE
chr9	110512973	A	C	ENST00000374469	ENSG00000165124	SVEP1	TRUE	TRUE
chr9	110512973	A	T	ENST00000374469	ENSG00000165124	SVEP1	TRUE	TRUE
chr9	110512989	C	A	ENST00000374469	ENSG00000165124	SVEP1	TRUE	TRUE
chr9	110513004	C	A	ENST00000374469	ENSG00000165124	SVEP1	TRUE	TRUE
chr9	110513011	A	T	ENST00000374469	ENSG00000165124	SVEP1	TRUE	TRUE
chr9	110513016	G	A	ENST00000374469	ENSG00000165124	SVEP1	TRUE	TRUE
chr9	110513023	A	T	ENST00000374469	ENSG00000165124	SVEP1	TRUE	TRUE
chr9	110513047	G	T	ENST00000374469	ENSG00000165124	SVEP1	TRUE	TRUE
chr9	110513058	G	A	ENST00000374469	ENSG00000165124	SVEP1	TRUE	TRUE
chr9	110513065	G	C	ENST00000374469	ENSG00000165124	SVEP1	TRUE	TRUE
chr9	110513065	G	T	ENST00000374469	ENSG00000165124	SVEP1	TRUE	TRUE
chr9	110513076	C	A	ENST00000374469	ENSG00000165124	SVEP1	TRUE	TRUE
chr9	110513085	T	A	ENST00000374469	ENSG00000165124	SVEP1	TRUE	TRUE
chr9	110513095	G	T	ENST00000374469	ENSG00000165124	SVEP1	TRUE	TRUE
chr9	110513106	C	A	ENST00000374469	ENSG00000165124	SVEP1	TRUE	FALSE
chr9	110513106	C	G	ENST00000374469	ENSG00000165124	SVEP1	TRUE	FALSE
chr9	110513106	C	T	ENST00000374469	ENSG00000165124	SVEP1	TRUE	FALSE
chr9	110513107	T	A	ENST00000374469	ENSG00000165124	SVEP1	TRUE	FALSE
chr9	110513107	T	C	ENST00000374469	ENSG00000165124	SVEP1	TRUE	FALSE
chr9	110513107	T	G	ENST00000374469	ENSG00000165124	SVEP1	TRUE	FALSE
chr9	110513946	A	C	ENST00000374469	ENSG00000165124	SVEP1	TRUE	FALSE
chr9	110513946	A	G	ENST00000374469	ENSG00000165124	SVEP1	TRUE	FALSE
chr9	110513946	A	T	ENST00000374469	ENSG00000165124	SVEP1	TRUE	FALSE
chr9	110513947	C	A	ENST00000374469	ENSG00000165124	SVEP1	TRUE	FALSE
chr9	110513947	C	G	ENST00000374469	ENSG00000165124	SVEP1	TRUE	FALSE
chr9	110513947	C	T	ENST00000374469	ENSG00000165124	SVEP1	TRUE	FALSE
chr9	110513951	C	A	ENST00000374469	ENSG00000165124	SVEP1	TRUE	TRUE
chr9	110513952	A	T	ENST00000374469	ENSG00000165124	SVEP1	TRUE	TRUE
chr9	110513960	G	A	ENST00000374469	ENSG00000165124	SVEP1	TRUE	TRUE
chr9	110513973	G	C	ENST00000374469	ENSG00000165124	SVEP1	TRUE	TRUE
chr9	110513973	G	T	ENST00000374469	ENSG00000165124	SVEP1	TRUE	TRUE
chr9	110513978	C	A	ENST00000374469	ENSG00000165124	SVEP1	TRUE	TRUE
chr9	110513981	C	A	ENST00000374469	ENSG00000165124	SVEP1	TRUE	TRUE
chr9	110513984	T	A	ENST00000374469	ENSG00000165124	SVEP1	TRUE	TRUE
chr9	110513985	G	T	ENST00000374469	ENSG00000165124	SVEP1	TRUE	TRUE
chr9	110513991	A	T	ENST00000374469	ENSG00000165124	SVEP1	TRUE	TRUE
chr9	110513999	C	A	ENST00000374469	ENSG00000165124	SVEP1	TRUE	TRUE
chr9	110514014	C	A	ENST00000374469	ENSG00000165124	SVEP1	TRUE	TRUE
chr9	110514035	C	A	ENST00000374469	ENSG00000165124	SVEP1	TRUE	TRUE
chr9	110514042	A	T	ENST00000374469	ENSG00000165124	SVEP1	TRUE	TRUE
chr9	110514051	G	T	ENST00000374469	ENSG00000165124	SVEP1	TRUE	TRUE
chr9	110514065	C	A	ENST00000374469	ENSG00000165124	SVEP1	TRUE	TRUE
chr9	110514068	C	A	ENST00000374469	ENSG00000165124	SVEP1	TRUE	TRUE
chr9	110514073	G	C	ENST00000374469	ENSG00000165124	SVEP1	TRUE	TRUE
chr9	110514073	G	T	ENST00000374469	ENSG00000165124	SVEP1	TRUE	TRUE
chr9	110514080	C	A	ENST00000374469	ENSG00000165124	SVEP1	TRUE	TRUE
chr9	110514086	T	A	ENST00000374469	ENSG00000165124	SVEP1	TRUE	TRUE
chr9	110514087	G	C	ENST00000374469	ENSG00000165124	SVEP1	TRUE	TRUE
chr9	110514087	G	T	ENST00000374469	ENSG00000165124	SVEP1	TRUE	TRUE
chr9	110514097	G	T	ENST00000374469	ENSG00000165124	SVEP1	TRUE	TRUE
chr9	110514102	G	T	ENST00000374469	ENSG00000165124	SVEP1	TRUE	TRUE
chr9	110514107	C	A	ENST00000374469	ENSG00000165124	SVEP1	TRUE	FALSE
chr9	110514107	C	G	ENST00000374469	ENSG00000165124	SVEP1	TRUE	FALSE
chr9	110514107	C	T	ENST00000374469	ENSG00000165124	SVEP1	TRUE	FALSE
chr9	110514108	T	A	ENST00000374469	ENSG00000165124	SVEP1	TRUE	FALSE
chr9	110514108	T	C	ENST00000374469	ENSG00000165124	SVEP1	TRUE	FALSE
chr9	110514108	T	G	ENST00000374469	ENSG00000165124	SVEP1	TRUE	FALSE
chr9	110546113	A	C	ENST00000374469	ENSG00000165124	SVEP1	TRUE	FALSE
chr9	110546113	A	G	ENST00000374469	ENSG00000165124	SVEP1	FALSE	FALSE
chr9	110546113	A	T	ENST00000374469	ENSG00000165124	SVEP1	TRUE	FALSE
chr9	110546114	C	A	ENST00000374469	ENSG00000165124	SVEP1	TRUE	FALSE
chr9	110546114	C	G	ENST00000374469	ENSG00000165124	SVEP1	TRUE	FALSE
chr9	110546114	C	T	ENST00000374469	ENSG00000165124	SVEP1	TRUE	FALSE
chr9	110546119	G	T	ENST00000374469	ENSG00000165124	SVEP1	TRUE	TRUE
chr9	110546124	C	A	ENST00000374469	ENSG00000165124	SVEP1	TRUE	TRUE
chr9	110546125	A	C	ENST00000374469	ENSG00000165124	SVEP1	TRUE	TRUE
chr9	110546125	A	T	ENST00000374469	ENSG00000165124	SVEP1	TRUE	TRUE
chr9	110546130	G	A	ENST00000374469	ENSG00000165124	SVEP1	TRUE	TRUE
chr9	110546139	T	A	ENST00000374469	ENSG00000165124	SVEP1	TRUE	TRUE
chr9	110546143	G	C	ENST00000374469	ENSG00000165124	SVEP1	TRUE	TRUE
chr9	110546143	G	T	ENST00000374469	ENSG00000165124	SVEP1	TRUE	TRUE
chr9	110546146	A	C	ENST00000374469	ENSG00000165124	SVEP1	TRUE	TRUE
chr9	110546146	A	T	ENST00000374469	ENSG00000165124	SVEP1	TRUE	TRUE
chr9	110546154	T	A	ENST00000374469	ENSG00000165124	SVEP1	TRUE	TRUE
chr9	110546157	C	A	ENST00000374469	ENSG00000165124	SVEP1	TRUE	TRUE
chr9	110546158	A	T	ENST00000374469	ENSG00000165124	SVEP1	TRUE	TRUE
chr9	110546164	G	T	ENST00000374469	ENSG00000165124	SVEP1	TRUE	TRUE
chr9	110546169	C	A	ENST00000374469	ENSG00000165124	SVEP1	TRUE	TRUE
chr9	110546191	A	T	ENST00000374469	ENSG00000165124	SVEP1	TRUE	TRUE
chr9	110546196	T	A	ENST00000374469	ENSG00000165124	SVEP1	TRUE	TRUE
chr9	110546197	G	T	ENST00000374469	ENSG00000165124	SVEP1	TRUE	TRUE
chr9	110546205	C	A	ENST00000374469	ENSG00000165124	SVEP1	TRUE	TRUE
chr9	110546211	G	A	ENST00000374469	ENSG00000165124	SVEP1	TRUE	TRUE
chr9	110546215	A	T	ENST00000374469	ENSG00000165124	SVEP1	TRUE	TRUE
chr9	110546218	G	T	ENST00000374469	ENSG00000165124	SVEP1	TRUE	TRUE
chr9	110546226	T	A	ENST00000374469	ENSG00000165124	SVEP1	TRUE	TRUE
chr9	110546232	C	A	ENST00000374469	ENSG00000165124	SVEP1	TRUE	TRUE
chr9	110546236	A	T	ENST00000374469	ENSG00000165124	SVEP1	TRUE	TRUE
chr9	110546242	A	C	ENST00000374469	ENSG00000165124	SVEP1	TRUE	TRUE
chr9	110546242	A	T	ENST00000374469	ENSG00000165124	SVEP1	TRUE	TRUE
chr9	110546246	G	C	ENST00000374469	ENSG00000165124	SVEP1	TRUE	TRUE
chr9	110546246	G	T	ENST00000374469	ENSG00000165124	SVEP1	TRUE	TRUE
chr9	110546248	G	T	ENST00000374469	ENSG00000165124	SVEP1	TRUE	TRUE
chr9	110546268	G	A	ENST00000374469	ENSG00000165124	SVEP1	TRUE	TRUE
chr9	110546292	C	A	ENST00000374469	ENSG00000165124	SVEP1	TRUE	FALSE
chr9	110546292	C	G	ENST00000374469	ENSG00000165124	SVEP1	TRUE	FALSE
chr9	110546292	C	T	ENST00000374469	ENSG00000165124	SVEP1	TRUE	FALSE
chr9	110546293	T	A	ENST00000374469	ENSG00000165124	SVEP1	TRUE	FALSE
chr9	110546293	T	C	ENST00000374469	ENSG00000165124	SVEP1	TRUE	FALSE
chr9	110546293	T	G	ENST00000374469	ENSG00000165124	SVEP1	TRUE	FALSE
chr9	110549847	A	C	ENST00000374469	ENSG00000165124	SVEP1	TRUE	FALSE
chr9	110549847	A	G	ENST00000374469	ENSG00000165124	SVEP1	TRUE	FALSE
chr9	110549847	A	T	ENST00000374469	ENSG00000165124	SVEP1	TRUE	FALSE
chr9	110549848	C	A	ENST00000374469	ENSG00000165124	SVEP1	TRUE	FALSE
chr9	110549848	C	G	ENST00000374469	ENSG00000165124	SVEP1	TRUE	FALSE
chr9	110549848	C	T	ENST00000374469	ENSG00000165124	SVEP1	TRUE	FALSE
chr9	110549852	C	A	ENST00000374469	ENSG00000165124	SVEP1	TRUE	TRUE
chr9	110549857	A	T	ENST00000374469	ENSG00000165124	SVEP1	TRUE	TRUE
chr9	110549872	A	C	ENST00000374469	ENSG00000165124	SVEP1	TRUE	TRUE
chr9	110549872	A	T	ENST00000374469	ENSG00000165124	SVEP1	TRUE	TRUE
chr9	110549879	C	A	ENST00000374469	ENSG00000165124	SVEP1	TRUE	TRUE
chr9	110549885	C	A	ENST00000374469	ENSG00000165124	SVEP1	TRUE	TRUE
chr9	110549888	C	A	ENST00000374469	ENSG00000165124	SVEP1	TRUE	TRUE
chr9	110549904	G	C	ENST00000374469	ENSG00000165124	SVEP1	TRUE	TRUE
chr9	110549904	G	T	ENST00000374469	ENSG00000165124	SVEP1	TRUE	TRUE
chr9	110549907	A	T	ENST00000374469	ENSG00000165124	SVEP1	TRUE	TRUE
chr9	110549915	C	A	ENST00000374469	ENSG00000165124	SVEP1	TRUE	TRUE
chr9	110549918	C	A	ENST00000374469	ENSG00000165124	SVEP1	TRUE	TRUE
chr9	110549921	T	A	ENST00000374469	ENSG00000165124	SVEP1	TRUE	TRUE
chr9	110549948	C	A	ENST00000374469	ENSG00000165124	SVEP1	TRUE	TRUE
chr9	110549951	G	A	ENST00000374469	ENSG00000165124	SVEP1	TRUE	TRUE
chr9	110549963	G	A	ENST00000374469	ENSG00000165124	SVEP1	TRUE	TRUE
chr9	110549964	C	T	ENST00000374469	ENSG00000165124	SVEP1	TRUE	TRUE
chr9	110549965	C	T	ENST00000374469	ENSG00000165124	SVEP1	TRUE	TRUE
chr9	110549987	C	A	ENST00000374469	ENSG00000165124	SVEP1	TRUE	TRUE
chr9	110549993	C	A	ENST00000374469	ENSG00000165124	SVEP1	TRUE	TRUE
chr9	110549995	G	C	ENST00000374469	ENSG00000165124	SVEP1	TRUE	TRUE
chr9	110549995	G	T	ENST00000374469	ENSG00000165124	SVEP1	TRUE	TRUE
chr9	110550002	G	A	ENST00000374469	ENSG00000165124	SVEP1	TRUE	TRUE
chr9	110550007	G	C	ENST00000374469	ENSG00000165124	SVEP1	TRUE	TRUE
chr9	110550007	G	T	ENST00000374469	ENSG00000165124	SVEP1	TRUE	TRUE
chr9	110550023	T	A	ENST00000374469	ENSG00000165124	SVEP1	TRUE	TRUE
chr9	110550032	C	A	ENST00000374469	ENSG00000165124	SVEP1	TRUE	TRUE
chr9	110550042	A	C	ENST00000374469	ENSG00000165124	SVEP1	TRUE	TRUE
chr9	110550042	A	T	ENST00000374469	ENSG00000165124	SVEP1	TRUE	TRUE
chr9	110550047	C	A	ENST00000374469	ENSG00000165124	SVEP1	TRUE	TRUE
chr9	110550071	T	A	ENST00000374469	ENSG00000165124	SVEP1	TRUE	TRUE
chr9	110550076	G	C	ENST00000374469	ENSG00000165124	SVEP1	TRUE	TRUE
chr9	110550076	G	T	ENST00000374469	ENSG00000165124	SVEP1	TRUE	TRUE
chr9	110550083	C	A	ENST00000374469	ENSG00000165124	SVEP1	TRUE	TRUE
chr9	110550086	T	A	ENST00000374469	ENSG00000165124	SVEP1	TRUE	TRUE
chr9	110550104	G	A	ENST00000374469	ENSG00000165124	SVEP1	TRUE	TRUE
chr9	110550105	C	A	ENST00000374469	ENSG00000165124	SVEP1	TRUE	FALSE
chr9	110550105	C	G	ENST00000374469	ENSG00000165124	SVEP1	TRUE	FALSE
chr9	110550105	C	T	ENST00000374469	ENSG00000165124	SVEP1	TRUE	FALSE
chr9	110550106	T	A	ENST00000374469	ENSG00000165124	SVEP1	TRUE	FALSE
chr9	110550106	T	C	ENST00000374469	ENSG00000165124	SVEP1	TRUE	FALSE
chr9	110550106	T	G	ENST00000374469	ENSG00000165124	SVEP1	TRUE	FALSE
chr9	110579011	A	C	ENST00000374469	ENSG00000165124	SVEP1	TRUE	FALSE
chr9	110579011	A	G	ENST00000374469	ENSG00000165124	SVEP1	TRUE	FALSE
chr9	110579011	A	T	ENST00000374469	ENSG00000165124	SVEP1	TRUE	FALSE
chr9	110579012	C	A	ENST00000374469	ENSG00000165124	SVEP1	TRUE	FALSE
chr9	110579012	C	G	ENST00000374469	ENSG00000165124	SVEP1	TRUE	FALSE
chr9	110579012	C	T	ENST00000374469	ENSG00000165124	SVEP1	TRUE	FALSE
chr9	110579021	G	A	ENST00000374469	ENSG00000165124	SVEP1	TRUE	TRUE
chr9	110579024	G	A	ENST00000374469	ENSG00000165124	SVEP1	TRUE	TRUE
chr9	110579036	T	A	ENST00000374469	ENSG00000165124	SVEP1	TRUE	TRUE
chr9	110579040	G	C	ENST00000374469	ENSG00000165124	SVEP1	TRUE	TRUE
chr9	110579040	G	T	ENST00000374469	ENSG00000165124	SVEP1	TRUE	TRUE
chr9	110579057	G	A	ENST00000374469	ENSG00000165124	SVEP1	TRUE	TRUE
chr9	110579058	G	C	ENST00000374469	ENSG00000165124	SVEP1	TRUE	TRUE
chr9	110579058	G	T	ENST00000374469	ENSG00000165124	SVEP1	TRUE	TRUE
chr9	110579078	C	A	ENST00000374469	ENSG00000165124	SVEP1	TRUE	TRUE
chr9	110579081	G	A	ENST00000374469	ENSG00000165124	SVEP1	TRUE	TRUE
chr9	110579094	G	T	ENST00000374469	ENSG00000165124	SVEP1	TRUE	TRUE
chr9	110579099	T	A	ENST00000374469	ENSG00000165124	SVEP1	TRUE	TRUE
chr9	110579105	G	A	ENST00000374469	ENSG00000165124	SVEP1	TRUE	TRUE
chr9	110579127	G	C	ENST00000374469	ENSG00000165124	SVEP1	TRUE	TRUE
chr9	110579127	G	T	ENST00000374469	ENSG00000165124	SVEP1	TRUE	TRUE
chr9	110579148	G	C	ENST00000374469	ENSG00000165124	SVEP1	TRUE	TRUE
chr9	110579148	G	T	ENST00000374469	ENSG00000165124	SVEP1	TRUE	TRUE
chr9	110579156	T	A	ENST00000374469	ENSG00000165124	SVEP1	TRUE	TRUE
chr9	110579161	G	T	ENST00000374469	ENSG00000165124	SVEP1	TRUE	TRUE
chr9	110579222	T	A	ENST00000374469	ENSG00000165124	SVEP1	TRUE	TRUE
chr9	110579240	C	A	ENST00000374469	ENSG00000165124	SVEP1	TRUE	TRUE
chr9	110579258	C	A	ENST00000374469	ENSG00000165124	SVEP1	TRUE	TRUE
chr9	110579272	G	T	ENST00000374469	ENSG00000165124	SVEP1	TRUE	TRUE
chr9	110579297	C	A	ENST00000374469	ENSG00000165124	SVEP1	TRUE	TRUE
chr9	110579306	C	A	ENST00000374469	ENSG00000165124	SVEP1	TRUE	TRUE
chr9	110579315	C	A	ENST00000374469	ENSG00000165124	SVEP1	TRUE	TRUE
chr9	110579336	G	A	ENST00000374469	ENSG00000165124	SVEP1	TRUE	TRUE
chr9	110579348	G	A	ENST00000374469	ENSG00000165124	SVEP1	TRUE	TRUE
chr9	110579360	C	A	ENST00000374469	ENSG00000165124	SVEP1	TRUE	TRUE
chr9	110579366	T	A	ENST00000374469	ENSG00000165124	SVEP1	TRUE	TRUE
chr9	110579381	C	A	ENST00000374469	ENSG00000165124	SVEP1	TRUE	TRUE
chr9	110579435	C	A	ENST00000374469	ENSG00000165124	SVEP1	TRUE	TRUE
chr9	110579464	G	T	ENST00000374469	ENSG00000165124	SVEP1	TRUE	TRUE
chr9	110579477	G	A	ENST00000374469	ENSG00000165124	SVEP1	TRUE	FALSE
chr9	110579480	G	A	ENST00000374469	ENSG00000165124	SVEP1	TRUE	FALSE
chr9	110579490	C	T	ENST00000374469	ENSG00000165124	SVEP1	TRUE	FALSE
chr9	110579491	C	T	ENST00000374469	ENSG00000165124	SVEP1	TRUE	FALSE
chr9	110579497	G	T	ENST00000374469	ENSG00000165124	SVEP1	FALSE	FALSE
chr9	110579514	C	T	ENST00000374469	ENSG00000165124	SVEP1	FALSE	FALSE
chr9	110579515	C	T	ENST00000374469	ENSG00000165124	SVEP1	FALSE	FALSE
chr9	110579517	G	T	ENST00000374469	ENSG00000165124	SVEP1	FALSE	FALSE
chr9	110579520	A	T	ENST00000374469	ENSG00000165124	SVEP1	FALSE	FALSE
chr9	110579538	C	T	ENST00000374469	ENSG00000165124	SVEP1	FALSE	FALSE
chr9	110579539	C	T	ENST00000374469	ENSG00000165124	SVEP1	FALSE	FALSE
chr9	110668908	A	T	ENST00000374448	ENSG00000030304	MUSK	FALSE	FALSE
chr9	110668911	G	T	ENST00000374448	ENSG00000030304	MUSK	FALSE	FALSE
chr9	110668962	G	T	ENST00000374448	ENSG00000030304	MUSK	TRUE	FALSE
chr9	110668968	G	T	ENST00000374448	ENSG00000030304	MUSK	TRUE	FALSE
chr9	110668971	A	T	ENST00000374448	ENSG00000030304	MUSK	TRUE	FALSE
chr9	110668980	A	T	ENST00000374448	ENSG00000030304	MUSK	TRUE	TRUE
chr9	110668984	G	A	ENST00000374448	ENSG00000030304	MUSK	TRUE	FALSE
chr9	110668984	G	C	ENST00000374448	ENSG00000030304	MUSK	TRUE	FALSE
chr9	110668984	G	T	ENST00000374448	ENSG00000030304	MUSK	TRUE	FALSE
chr9	110668985	T	A	ENST00000374448	ENSG00000030304	MUSK	TRUE	FALSE
chr9	110668985	T	C	ENST00000374448	ENSG00000030304	MUSK	TRUE	FALSE
chr9	110668985	T	G	ENST00000374448	ENSG00000030304	MUSK	TRUE	FALSE
chr9	110682672	A	C	ENST00000374448	ENSG00000030304	MUSK	TRUE	FALSE
chr9	110682672	A	G	ENST00000374448	ENSG00000030304	MUSK	TRUE	FALSE
chr9	110682672	A	T	ENST00000374448	ENSG00000030304	MUSK	TRUE	FALSE
chr9	110682673	G	A	ENST00000374448	ENSG00000030304	MUSK	TRUE	FALSE
chr9	110682673	G	C	ENST00000374448	ENSG00000030304	MUSK	TRUE	FALSE
chr9	110682673	G	T	ENST00000374448	ENSG00000030304	MUSK	TRUE	FALSE
chr9	110682697	G	T	ENST00000374448	ENSG00000030304	MUSK	TRUE	TRUE
chr9	110682713	T	A	ENST00000374448	ENSG00000030304	MUSK	TRUE	TRUE
chr9	110682713	T	G	ENST00000374448	ENSG00000030304	MUSK	TRUE	TRUE
chr9	110682718	G	T	ENST00000374448	ENSG00000030304	MUSK	TRUE	TRUE
chr9	110682721	G	T	ENST00000374448	ENSG00000030304	MUSK	TRUE	TRUE
chr9	110682741	T	A	ENST00000374448	ENSG00000030304	MUSK	TRUE	TRUE
chr9	110682748	G	T	ENST00000374448	ENSG00000030304	MUSK	TRUE	TRUE
chr9	110682756	C	A	ENST00000374448	ENSG00000030304	MUSK	TRUE	TRUE
chr9	110682756	C	G	ENST00000374448	ENSG00000030304	MUSK	TRUE	TRUE
chr9	110682760	C	T	ENST00000374448	ENSG00000030304	MUSK	TRUE	TRUE
chr9	110682766	G	T	ENST00000374448	ENSG00000030304	MUSK	TRUE	TRUE
chr9	110682776	G	A	ENST00000374448	ENSG00000030304	MUSK	TRUE	TRUE
chr9	110682777	G	A	ENST00000374448	ENSG00000030304	MUSK	TRUE	TRUE
chr9	110682781	A	T	ENST00000374448	ENSG00000030304	MUSK	TRUE	TRUE
chr9	110682787	A	T	ENST00000374448	ENSG00000030304	MUSK	TRUE	TRUE
chr9	110682799	A	T	ENST00000374448	ENSG00000030304	MUSK	TRUE	TRUE
chr9	110682801	G	A	ENST00000374448	ENSG00000030304	MUSK	TRUE	FALSE
chr9	110682801	G	C	ENST00000374448	ENSG00000030304	MUSK	TRUE	FALSE
chr9	110682801	G	T	ENST00000374448	ENSG00000030304	MUSK	TRUE	FALSE
chr9	110682802	T	A	ENST00000374448	ENSG00000030304	MUSK	TRUE	FALSE
chr9	110682802	T	C	ENST00000374448	ENSG00000030304	MUSK	FALSE	FALSE
chr9	110682802	T	G	ENST00000374448	ENSG00000030304	MUSK	TRUE	FALSE
chr9	110687115	A	C	ENST00000374448	ENSG00000030304	MUSK	TRUE	FALSE
chr9	110687115	A	G	ENST00000374448	ENSG00000030304	MUSK	TRUE	FALSE
chr9	110687115	A	T	ENST00000374448	ENSG00000030304	MUSK	TRUE	FALSE
chr9	110687116	G	A	ENST00000374448	ENSG00000030304	MUSK	TRUE	FALSE
chr9	110687116	G	C	ENST00000374448	ENSG00000030304	MUSK	TRUE	FALSE
chr9	110687116	G	T	ENST00000374448	ENSG00000030304	MUSK	TRUE	FALSE
chr9	110687135	C	A	ENST00000374448	ENSG00000030304	MUSK	TRUE	TRUE
chr9	110687135	C	G	ENST00000374448	ENSG00000030304	MUSK	TRUE	TRUE
chr9	110687145	G	T	ENST00000374448	ENSG00000030304	MUSK	TRUE	TRUE
chr9	110687154	C	T	ENST00000374448	ENSG00000030304	MUSK	TRUE	TRUE
chr9	110687178	G	T	ENST00000374448	ENSG00000030304	MUSK	TRUE	TRUE
chr9	110687201	C	A	ENST00000374448	ENSG00000030304	MUSK	TRUE	TRUE
chr9	110687201	C	G	ENST00000374448	ENSG00000030304	MUSK	TRUE	TRUE
chr9	110687204	C	A	ENST00000374448	ENSG00000030304	MUSK	TRUE	TRUE
chr9	110687207	C	A	ENST00000374448	ENSG00000030304	MUSK	TRUE	TRUE
chr9	110687226	G	T	ENST00000374448	ENSG00000030304	MUSK	TRUE	TRUE
chr9	110687229	G	T	ENST00000374448	ENSG00000030304	MUSK	TRUE	TRUE
chr9	110687238	G	T	ENST00000374448	ENSG00000030304	MUSK	TRUE	TRUE
chr9	110687246	T	A	ENST00000374448	ENSG00000030304	MUSK	TRUE	TRUE
chr9	110687247	G	T	ENST00000374448	ENSG00000030304	MUSK	TRUE	TRUE
chr9	110687256	C	T	ENST00000374448	ENSG00000030304	MUSK	TRUE	TRUE
chr9	110687262	A	T	ENST00000374448	ENSG00000030304	MUSK	TRUE	TRUE
chr9	110687268	A	T	ENST00000374448	ENSG00000030304	MUSK	TRUE	TRUE
chr9	110687269	G	A	ENST00000374448	ENSG00000030304	MUSK	TRUE	FALSE
chr9	110687269	G	C	ENST00000374448	ENSG00000030304	MUSK	TRUE	FALSE
chr9	110687269	G	T	ENST00000374448	ENSG00000030304	MUSK	TRUE	FALSE
chr9	110687270	T	A	ENST00000374448	ENSG00000030304	MUSK	TRUE	FALSE
chr9	110687270	T	C	ENST00000374448	ENSG00000030304	MUSK	TRUE	FALSE
chr9	110687270	T	G	ENST00000374448	ENSG00000030304	MUSK	TRUE	FALSE
chr9	110695401	A	C	ENST00000374448	ENSG00000030304	MUSK	TRUE	FALSE
chr9	110695401	A	G	ENST00000374448	ENSG00000030304	MUSK	TRUE	FALSE
chr9	110695401	A	T	ENST00000374448	ENSG00000030304	MUSK	TRUE	FALSE
chr9	110695402	G	A	ENST00000374448	ENSG00000030304	MUSK	TRUE	FALSE
chr9	110695402	G	C	ENST00000374448	ENSG00000030304	MUSK	TRUE	FALSE
chr9	110695402	G	T	ENST00000374448	ENSG00000030304	MUSK	TRUE	FALSE
chr9	110695408	A	T	ENST00000374448	ENSG00000030304	MUSK	TRUE	TRUE
chr9	110695435	A	T	ENST00000374448	ENSG00000030304	MUSK	TRUE	TRUE
chr9	110695444	G	T	ENST00000374448	ENSG00000030304	MUSK	TRUE	TRUE
chr9	110695447	G	T	ENST00000374448	ENSG00000030304	MUSK	TRUE	TRUE
chr9	110695451	T	A	ENST00000374448	ENSG00000030304	MUSK	TRUE	TRUE
chr9	110695451	T	G	ENST00000374448	ENSG00000030304	MUSK	TRUE	TRUE
chr9	110695453	A	T	ENST00000374448	ENSG00000030304	MUSK	TRUE	TRUE
chr9	110695470	T	A	ENST00000374448	ENSG00000030304	MUSK	TRUE	TRUE
chr9	110695489	A	T	ENST00000374448	ENSG00000030304	MUSK	TRUE	TRUE
chr9	110695496	C	A	ENST00000374448	ENSG00000030304	MUSK	TRUE	TRUE
chr9	110695496	C	G	ENST00000374448	ENSG00000030304	MUSK	TRUE	TRUE
chr9	110695505	G	A	ENST00000374448	ENSG00000030304	MUSK	TRUE	TRUE
chr9	110695506	G	A	ENST00000374448	ENSG00000030304	MUSK	TRUE	TRUE
chr9	110695510	A	T	ENST00000374448	ENSG00000030304	MUSK	TRUE	TRUE
chr9	110695513	G	T	ENST00000374448	ENSG00000030304	MUSK	TRUE	TRUE
chr9	110695531	G	A	ENST00000374448	ENSG00000030304	MUSK	TRUE	FALSE
chr9	110695531	G	C	ENST00000374448	ENSG00000030304	MUSK	TRUE	FALSE
chr9	110695531	G	T	ENST00000374448	ENSG00000030304	MUSK	TRUE	FALSE
chr9	110695532	T	A	ENST00000374448	ENSG00000030304	MUSK	TRUE	FALSE
chr9	110695532	T	C	ENST00000374448	ENSG00000030304	MUSK	TRUE	FALSE
chr9	110695532	T	G	ENST00000374448	ENSG00000030304	MUSK	TRUE	FALSE
chr9	110697323	A	C	ENST00000374448	ENSG00000030304	MUSK	TRUE	FALSE
chr9	110697323	A	G	ENST00000374448	ENSG00000030304	MUSK	TRUE	FALSE
chr9	110697323	A	T	ENST00000374448	ENSG00000030304	MUSK	TRUE	FALSE
chr9	110697324	G	A	ENST00000374448	ENSG00000030304	MUSK	TRUE	FALSE
chr9	110697324	G	C	ENST00000374448	ENSG00000030304	MUSK	TRUE	FALSE
chr9	110697324	G	T	ENST00000374448	ENSG00000030304	MUSK	TRUE	FALSE
chr9	110697325	G	T	ENST00000374448	ENSG00000030304	MUSK	TRUE	TRUE
chr9	110697334	C	T	ENST00000374448	ENSG00000030304	MUSK	TRUE	TRUE
chr9	110697349	G	T	ENST00000374448	ENSG00000030304	MUSK	TRUE	TRUE
chr9	110697362	T	A	ENST00000374448	ENSG00000030304	MUSK	TRUE	TRUE
chr9	110697379	C	T	ENST00000374448	ENSG00000030304	MUSK	TRUE	TRUE
chr9	110697382	A	T	ENST00000374448	ENSG00000030304	MUSK	TRUE	TRUE
chr9	110697385	G	T	ENST00000374448	ENSG00000030304	MUSK	TRUE	TRUE
chr9	110697394	G	T	ENST00000374448	ENSG00000030304	MUSK	TRUE	TRUE
chr9	110697397	C	T	ENST00000374448	ENSG00000030304	MUSK	TRUE	TRUE
chr9	110697402	T	A	ENST00000374448	ENSG00000030304	MUSK	TRUE	TRUE
chr9	110697402	T	G	ENST00000374448	ENSG00000030304	MUSK	TRUE	TRUE
chr9	110697403	C	T	ENST00000374448	ENSG00000030304	MUSK	TRUE	TRUE
chr9	110697408	T	A	ENST00000374448	ENSG00000030304	MUSK	TRUE	TRUE
chr9	110697415	A	T	ENST00000374448	ENSG00000030304	MUSK	TRUE	TRUE
chr9	110697438	T	A	ENST00000374448	ENSG00000030304	MUSK	TRUE	TRUE
chr9	110697438	T	G	ENST00000374448	ENSG00000030304	MUSK	TRUE	TRUE
chr9	110697442	A	T	ENST00000374448	ENSG00000030304	MUSK	TRUE	TRUE
chr9	110697451	A	T	ENST00000374448	ENSG00000030304	MUSK	TRUE	TRUE
chr9	110697457	G	T	ENST00000374448	ENSG00000030304	MUSK	TRUE	TRUE
chr9	110697463	G	T	ENST00000374448	ENSG00000030304	MUSK	TRUE	TRUE
chr9	110697467	G	A	ENST00000374448	ENSG00000030304	MUSK	TRUE	FALSE
chr9	110697467	G	C	ENST00000374448	ENSG00000030304	MUSK	TRUE	FALSE
chr9	110697467	G	T	ENST00000374448	ENSG00000030304	MUSK	TRUE	FALSE
chr9	110697468	T	A	ENST00000374448	ENSG00000030304	MUSK	TRUE	FALSE
chr9	110697468	T	C	ENST00000374448	ENSG00000030304	MUSK	TRUE	FALSE
chr9	110697468	T	G	ENST00000374448	ENSG00000030304	MUSK	TRUE	FALSE
chr9	110734249	A	C	ENST00000374448	ENSG00000030304	MUSK	TRUE	FALSE
chr9	110734249	A	G	ENST00000374448	ENSG00000030304	MUSK	TRUE	FALSE
chr9	110734249	A	T	ENST00000374448	ENSG00000030304	MUSK	TRUE	FALSE
chr9	110734250	G	A	ENST00000374448	ENSG00000030304	MUSK	TRUE	FALSE
chr9	110734250	G	C	ENST00000374448	ENSG00000030304	MUSK	TRUE	FALSE
chr9	110734250	G	T	ENST00000374448	ENSG00000030304	MUSK	TRUE	FALSE
chr9	110734277	G	T	ENST00000374448	ENSG00000030304	MUSK	TRUE	TRUE
chr9	110734321	T	A	ENST00000374448	ENSG00000030304	MUSK	TRUE	TRUE
chr9	110734356	G	A	ENST00000374448	ENSG00000030304	MUSK	TRUE	TRUE
chr9	110734357	G	A	ENST00000374448	ENSG00000030304	MUSK	TRUE	TRUE
chr9	110734361	G	T	ENST00000374448	ENSG00000030304	MUSK	TRUE	TRUE
chr9	110734367	G	T	ENST00000374448	ENSG00000030304	MUSK	TRUE	TRUE
chr9	110734376	G	A	ENST00000374448	ENSG00000030304	MUSK	TRUE	FALSE
chr9	110734376	G	C	ENST00000374448	ENSG00000030304	MUSK	TRUE	FALSE
chr9	110734376	G	T	ENST00000374448	ENSG00000030304	MUSK	TRUE	FALSE
chr9	110734377	T	A	ENST00000374448	ENSG00000030304	MUSK	TRUE	FALSE
chr9	110734377	T	C	ENST00000374448	ENSG00000030304	MUSK	TRUE	FALSE
chr9	110734377	T	G	ENST00000374448	ENSG00000030304	MUSK	TRUE	FALSE
chr9	110747639	A	C	ENST00000374448	ENSG00000030304	MUSK	TRUE	FALSE
chr9	110747639	A	G	ENST00000374448	ENSG00000030304	MUSK	TRUE	FALSE
chr9	110747639	A	T	ENST00000374448	ENSG00000030304	MUSK	TRUE	FALSE
chr9	110747640	G	A	ENST00000374448	ENSG00000030304	MUSK	TRUE	FALSE
chr9	110747640	G	C	ENST00000374448	ENSG00000030304	MUSK	TRUE	FALSE
chr9	110747640	G	T	ENST00000374448	ENSG00000030304	MUSK	TRUE	FALSE
chr9	110747659	C	T	ENST00000374448	ENSG00000030304	MUSK	TRUE	TRUE
chr9	110747662	G	T	ENST00000374448	ENSG00000030304	MUSK	TRUE	TRUE
chr9	110747671	A	T	ENST00000374448	ENSG00000030304	MUSK	TRUE	TRUE
chr9	110747677	C	T	ENST00000374448	ENSG00000030304	MUSK	TRUE	TRUE
chr9	110747690	C	A	ENST00000374448	ENSG00000030304	MUSK	TRUE	TRUE
chr9	110747690	C	G	ENST00000374448	ENSG00000030304	MUSK	TRUE	TRUE
chr9	110747692	A	T	ENST00000374448	ENSG00000030304	MUSK	TRUE	TRUE
chr9	110747698	C	T	ENST00000374448	ENSG00000030304	MUSK	TRUE	TRUE
chr9	110747713	A	T	ENST00000374448	ENSG00000030304	MUSK	TRUE	TRUE
chr9	110747719	G	T	ENST00000374448	ENSG00000030304	MUSK	TRUE	TRUE
chr9	110747727	C	A	ENST00000374448	ENSG00000030304	MUSK	TRUE	TRUE
chr9	110747727	C	G	ENST00000374448	ENSG00000030304	MUSK	TRUE	TRUE
chr9	110747733	C	A	ENST00000374448	ENSG00000030304	MUSK	TRUE	TRUE
chr9	110747746	A	T	ENST00000374448	ENSG00000030304	MUSK	TRUE	TRUE
chr9	110747755	G	T	ENST00000374448	ENSG00000030304	MUSK	TRUE	TRUE
chr9	110747758	A	T	ENST00000374448	ENSG00000030304	MUSK	TRUE	TRUE
chr9	110747773	A	T	ENST00000374448	ENSG00000030304	MUSK	TRUE	TRUE
chr9	110747800	G	T	ENST00000374448	ENSG00000030304	MUSK	TRUE	TRUE
chr9	110747801	G	A	ENST00000374448	ENSG00000030304	MUSK	TRUE	FALSE
chr9	110747801	G	C	ENST00000374448	ENSG00000030304	MUSK	TRUE	FALSE
chr9	110747801	G	T	ENST00000374448	ENSG00000030304	MUSK	TRUE	FALSE
chr9	110747802	T	A	ENST00000374448	ENSG00000030304	MUSK	TRUE	FALSE
chr9	110747802	T	C	ENST00000374448	ENSG00000030304	MUSK	FALSE	FALSE
chr9	110747802	T	G	ENST00000374448	ENSG00000030304	MUSK	TRUE	FALSE
chr9	110762200	A	C	ENST00000374448	ENSG00000030304	MUSK	FALSE	FALSE
chr9	110762200	A	G	ENST00000374448	ENSG00000030304	MUSK	FALSE	FALSE
chr9	110762200	A	T	ENST00000374448	ENSG00000030304	MUSK	FALSE	FALSE
chr9	110762201	G	A	ENST00000374448	ENSG00000030304	MUSK	FALSE	FALSE
chr9	110762201	G	C	ENST00000374448	ENSG00000030304	MUSK	FALSE	FALSE
chr9	110762201	G	T	ENST00000374448	ENSG00000030304	MUSK	FALSE	FALSE
chr9	110762205	G	A	ENST00000374448	ENSG00000030304	MUSK
chr9	110762206	G	A	ENST00000374448	ENSG00000030304	MUSK
chr9	110762209	G	A	ENST00000374448	ENSG00000030304	MUSK	FALSE	FALSE
chr9	110762209	G	C	ENST00000374448	ENSG00000030304	MUSK	FALSE	FALSE
chr9	110762209	G	T	ENST00000374448	ENSG00000030304	MUSK	FALSE	FALSE
chr9	110762210	T	A	ENST00000374448	ENSG00000030304	MUSK	FALSE	FALSE
chr9	110762210	T	C	ENST00000374448	ENSG00000030304	MUSK	FALSE	FALSE
chr9	110762210	T	G	ENST00000374448	ENSG00000030304	MUSK	FALSE	FALSE
chr9	110767818	A	C	ENST00000374448	ENSG00000030304	MUSK	TRUE	FALSE
chr9	110767818	A	G	ENST00000374448	ENSG00000030304	MUSK	TRUE	FALSE
chr9	110767818	A	T	ENST00000374448	ENSG00000030304	MUSK	TRUE	FALSE
chr9	110767819	G	A	ENST00000374448	ENSG00000030304	MUSK	TRUE	FALSE
chr9	110767819	G	C	ENST00000374448	ENSG00000030304	MUSK	TRUE	FALSE
chr9	110767819	G	T	ENST00000374448	ENSG00000030304	MUSK	TRUE	FALSE
chr9	110767821	A	T	ENST00000374448	ENSG00000030304	MUSK	TRUE	TRUE
chr9	110767827	C	T	ENST00000374448	ENSG00000030304	MUSK	TRUE	TRUE
chr9	110767830	A	T	ENST00000374448	ENSG00000030304	MUSK	TRUE	TRUE
chr9	110767839	A	T	ENST00000374448	ENSG00000030304	MUSK	TRUE	TRUE
chr9	110767847	C	A	ENST00000374448	ENSG00000030304	MUSK	TRUE	TRUE
chr9	110767847	C	G	ENST00000374448	ENSG00000030304	MUSK	TRUE	TRUE
chr9	110767850	C	A	ENST00000374448	ENSG00000030304	MUSK	TRUE	TRUE
chr9	110767854	C	T	ENST00000374448	ENSG00000030304	MUSK	TRUE	TRUE
chr9	110767859	C	A	ENST00000374448	ENSG00000030304	MUSK	TRUE	TRUE
chr9	110767859	C	G	ENST00000374448	ENSG00000030304	MUSK	TRUE	TRUE
chr9	110767860	A	T	ENST00000374448	ENSG00000030304	MUSK	TRUE	TRUE
chr9	110767866	G	T	ENST00000374448	ENSG00000030304	MUSK	TRUE	TRUE
chr9	110767874	T	A	ENST00000374448	ENSG00000030304	MUSK	TRUE	TRUE
chr9	110767890	A	T	ENST00000374448	ENSG00000030304	MUSK	TRUE	TRUE
chr9	110767922	T	A	ENST00000374448	ENSG00000030304	MUSK	TRUE	TRUE
chr9	110767922	T	G	ENST00000374448	ENSG00000030304	MUSK	TRUE	TRUE
chr9	110767932	G	T	ENST00000374448	ENSG00000030304	MUSK	TRUE	TRUE
chr9	110767935	G	T	ENST00000374448	ENSG00000030304	MUSK	TRUE	TRUE
chr9	110767941	C	T	ENST00000374448	ENSG00000030304	MUSK	TRUE	TRUE
chr9	110767944	G	T	ENST00000374448	ENSG00000030304	MUSK	TRUE	TRUE
chr9	110767966	G	A	ENST00000374448	ENSG00000030304	MUSK	TRUE	TRUE
chr9	110767967	G	A	ENST00000374448	ENSG00000030304	MUSK	TRUE	TRUE
chr9	110767971	G	T	ENST00000374448	ENSG00000030304	MUSK	TRUE	TRUE
chr9	110767977	A	T	ENST00000374448	ENSG00000030304	MUSK	TRUE	TRUE
chr9	110767997	C	A	ENST00000374448	ENSG00000030304	MUSK	TRUE	TRUE
chr9	110768010	G	T	ENST00000374448	ENSG00000030304	MUSK	TRUE	TRUE
chr9	110768017	T	A	ENST00000374448	ENSG00000030304	MUSK	TRUE	TRUE
chr9	110768020	T	A	ENST00000374448	ENSG00000030304	MUSK	TRUE	TRUE
chr9	110768024	T	A	ENST00000374448	ENSG00000030304	MUSK	TRUE	TRUE
chr9	110768037	C	T	ENST00000374448	ENSG00000030304	MUSK	TRUE	TRUE
chr9	110768040	G	T	ENST00000374448	ENSG00000030304	MUSK	TRUE	TRUE
chr9	110768045	C	A	ENST00000374448	ENSG00000030304	MUSK	TRUE	TRUE
chr9	110768052	G	T	ENST00000374448	ENSG00000030304	MUSK	TRUE	TRUE
chr9	110768081	C	A	ENST00000374448	ENSG00000030304	MUSK	TRUE	TRUE
chr9	110768082	A	T	ENST00000374448	ENSG00000030304	MUSK	TRUE	TRUE
chr9	110768084	G	A	ENST00000374448	ENSG00000030304	MUSK	TRUE	FALSE
chr9	110768084	G	C	ENST00000374448	ENSG00000030304	MUSK	TRUE	FALSE
chr9	110768084	G	T	ENST00000374448	ENSG00000030304	MUSK	TRUE	FALSE
chr9	110768085	T	A	ENST00000374448	ENSG00000030304	MUSK	TRUE	FALSE
chr9	110768085	T	C	ENST00000374448	ENSG00000030304	MUSK	TRUE	FALSE
chr9	110768085	T	G	ENST00000374448	ENSG00000030304	MUSK	TRUE	FALSE
chr9	110775786	A	C	ENST00000374448	ENSG00000030304	MUSK	TRUE	FALSE
chr9	110775786	A	G	ENST00000374448	ENSG00000030304	MUSK	TRUE	FALSE
chr9	110775786	A	T	ENST00000374448	ENSG00000030304	MUSK	TRUE	FALSE
chr9	110775787	G	A	ENST00000374448	ENSG00000030304	MUSK	TRUE	FALSE
chr9	110775787	G	C	ENST00000374448	ENSG00000030304	MUSK	TRUE	FALSE
chr9	110775787	G	T	ENST00000374448	ENSG00000030304	MUSK	TRUE	FALSE
chr9	110775789	G	T	ENST00000374448	ENSG00000030304	MUSK	TRUE	TRUE
chr9	110775794	C	A	ENST00000374448	ENSG00000030304	MUSK	TRUE	TRUE
chr9	110775794	C	G	ENST00000374448	ENSG00000030304	MUSK	TRUE	TRUE
chr9	110775797	C	A	ENST00000374448	ENSG00000030304	MUSK	TRUE	TRUE
chr9	110775799	T	A	ENST00000374448	ENSG00000030304	MUSK	TRUE	TRUE
chr9	110775807	A	T	ENST00000374448	ENSG00000030304	MUSK	TRUE	TRUE
chr9	110775810	G	T	ENST00000374448	ENSG00000030304	MUSK	TRUE	TRUE
chr9	110775821	C	A	ENST00000374448	ENSG00000030304	MUSK	TRUE	TRUE
chr9	110775825	A	T	ENST00000374448	ENSG00000030304	MUSK	TRUE	TRUE
chr9	110775828	G	T	ENST00000374448	ENSG00000030304	MUSK	TRUE	TRUE
chr9	110775832	G	A	ENST00000374448	ENSG00000030304	MUSK	TRUE	TRUE
chr9	110775833	G	A	ENST00000374448	ENSG00000030304	MUSK	TRUE	TRUE
chr9	110775843	G	T	ENST00000374448	ENSG00000030304	MUSK	TRUE	TRUE
chr9	110775846	G	T	ENST00000374448	ENSG00000030304	MUSK	TRUE	TRUE
chr9	110775849	A	T	ENST00000374448	ENSG00000030304	MUSK	TRUE	TRUE
chr9	110775858	A	T	ENST00000374448	ENSG00000030304	MUSK	TRUE	TRUE
chr9	110775861	G	T	ENST00000374448	ENSG00000030304	MUSK	TRUE	TRUE
chr9	110775869	C	A	ENST00000374448	ENSG00000030304	MUSK	TRUE	TRUE
chr9	110775869	C	G	ENST00000374448	ENSG00000030304	MUSK	TRUE	TRUE
chr9	110775870	A	T	ENST00000374448	ENSG00000030304	MUSK	TRUE	TRUE
chr9	110775876	G	T	ENST00000374448	ENSG00000030304	MUSK	TRUE	TRUE
chr9	110775886	T	A	ENST00000374448	ENSG00000030304	MUSK	TRUE	TRUE
chr9	110775900	G	T	ENST00000374448	ENSG00000030304	MUSK	TRUE	TRUE
chr9	110775905	C	A	ENST00000374448	ENSG00000030304	MUSK	TRUE	TRUE
chr9	110775909	A	T	ENST00000374448	ENSG00000030304	MUSK	TRUE	TRUE
chr9	110775928	G	A	ENST00000374448	ENSG00000030304	MUSK	TRUE	TRUE
chr9	110775929	G	A	ENST00000374448	ENSG00000030304	MUSK	TRUE	TRUE
chr9	110775944	T	A	ENST00000374448	ENSG00000030304	MUSK	TRUE	TRUE
chr9	110775948	A	T	ENST00000374448	ENSG00000030304	MUSK	TRUE	TRUE
chr9	110775964	G	A	ENST00000374448	ENSG00000030304	MUSK	TRUE	FALSE
chr9	110775964	G	C	ENST00000374448	ENSG00000030304	MUSK	TRUE	FALSE
chr9	110775964	G	T	ENST00000374448	ENSG00000030304	MUSK	TRUE	FALSE
chr9	110775965	T	A	ENST00000374448	ENSG00000030304	MUSK	TRUE	FALSE
chr9	110775965	T	C	ENST00000374448	ENSG00000030304	MUSK	TRUE	FALSE
chr9	110775965	T	G	ENST00000374448	ENSG00000030304	MUSK	TRUE	FALSE
chr9	110776630	A	C	ENST00000374448	ENSG00000030304	MUSK	FALSE	FALSE
chr9	110776630	A	G	ENST00000374448	ENSG00000030304	MUSK	FALSE	FALSE
chr9	110776630	A	T	ENST00000374448	ENSG00000030304	MUSK	FALSE	FALSE
chr9	110776631	G	A	ENST00000374448	ENSG00000030304	MUSK	FALSE	FALSE
chr9	110776631	G	C	ENST00000374448	ENSG00000030304	MUSK	FALSE	FALSE
chr9	110776631	G	T	ENST00000374448	ENSG00000030304	MUSK	FALSE	FALSE
chr9	110776636	T	A	ENST00000374448	ENSG00000030304	MUSK	TRUE	TRUE
chr9	110776636	T	G	ENST00000374448	ENSG00000030304	MUSK	TRUE	TRUE
chr9	110776640	A	T	ENST00000374448	ENSG00000030304	MUSK	TRUE	TRUE
chr9	110776643	G	T	ENST00000374448	ENSG00000030304	MUSK	TRUE	TRUE
chr9	110776652	A	T	ENST00000374448	ENSG00000030304	MUSK	TRUE	TRUE
chr9	110776656	G	A	ENST00000374448	ENSG00000030304	MUSK	FALSE	FALSE
chr9	110776656	G	C	ENST00000374448	ENSG00000030304	MUSK	FALSE	FALSE
chr9	110776656	G	T	ENST00000374448	ENSG00000030304	MUSK	FALSE	FALSE
chr9	110776657	T	A	ENST00000374448	ENSG00000030304	MUSK	FALSE	FALSE
chr9	110776657	T	C	ENST00000374448	ENSG00000030304	MUSK	FALSE	FALSE
chr9	110776657	T	G	ENST00000374448	ENSG00000030304	MUSK	FALSE	FALSE
chr9	110784813	A	C	ENST00000374448	ENSG00000030304	MUSK	TRUE	FALSE
chr9	110784813	A	G	ENST00000374448	ENSG00000030304	MUSK	TRUE	FALSE
chr9	110784813	A	T	ENST00000374448	ENSG00000030304	MUSK	TRUE	FALSE
chr9	110784814	G	A	ENST00000374448	ENSG00000030304	MUSK	TRUE	FALSE
chr9	110784814	G	C	ENST00000374448	ENSG00000030304	MUSK	TRUE	FALSE
chr9	110784814	G	T	ENST00000374448	ENSG00000030304	MUSK	TRUE	FALSE
chr9	110784836	C	A	ENST00000374448	ENSG00000030304	MUSK	TRUE	TRUE
chr9	110784836	C	G	ENST00000374448	ENSG00000030304	MUSK	TRUE	TRUE
chr9	110784838	A	T	ENST00000374448	ENSG00000030304	MUSK	TRUE	TRUE
chr9	110784896	C	A	ENST00000374448	ENSG00000030304	MUSK	TRUE	TRUE
chr9	110784896	C	G	ENST00000374448	ENSG00000030304	MUSK	TRUE	TRUE
chr9	110784906	C	A	ENST00000374448	ENSG00000030304	MUSK	TRUE	TRUE
chr9	110784906	C	G	ENST00000374448	ENSG00000030304	MUSK	TRUE	TRUE
chr9	110784978	T	A	ENST00000374448	ENSG00000030304	MUSK	TRUE	TRUE
chr9	110784978	T	G	ENST00000374448	ENSG00000030304	MUSK	TRUE	TRUE
chr9	110784981	C	A	ENST00000374448	ENSG00000030304	MUSK	TRUE	TRUE
chr9	110784984	C	A	ENST00000374448	ENSG00000030304	MUSK	TRUE	TRUE
chr9	110784985	C	T	ENST00000374448	ENSG00000030304	MUSK	TRUE	TRUE
chr9	110784988	A	T	ENST00000374448	ENSG00000030304	MUSK	TRUE	TRUE
chr9	110784991	A	T	ENST00000374448	ENSG00000030304	MUSK	TRUE	TRUE
chr9	110784994	A	T	ENST00000374448	ENSG00000030304	MUSK	TRUE	TRUE
chr9	110784997	C	T	ENST00000374448	ENSG00000030304	MUSK	TRUE	TRUE
chr9	110785001	G	A	ENST00000374448	ENSG00000030304	MUSK	TRUE	TRUE
chr9	110785002	G	A	ENST00000374448	ENSG00000030304	MUSK	TRUE	TRUE
chr9	110785003	A	T	ENST00000374448	ENSG00000030304	MUSK	TRUE	TRUE
chr9	110785009	A	T	ENST00000374448	ENSG00000030304	MUSK	TRUE	TRUE
chr9	110785012	A	T	ENST00000374448	ENSG00000030304	MUSK	TRUE	TRUE
chr9	110785015	A	T	ENST00000374448	ENSG00000030304	MUSK	TRUE	TRUE
chr9	110785017	G	A	ENST00000374448	ENSG00000030304	MUSK	TRUE	FALSE
chr9	110785017	G	C	ENST00000374448	ENSG00000030304	MUSK	TRUE	FALSE
chr9	110785017	G	T	ENST00000374448	ENSG00000030304	MUSK	TRUE	FALSE
chr9	110785018	T	A	ENST00000374448	ENSG00000030304	MUSK	TRUE	FALSE
chr9	110785018	T	C	ENST00000374448	ENSG00000030304	MUSK	FALSE	FALSE
chr9	110785018	T	G	ENST00000374448	ENSG00000030304	MUSK	TRUE	FALSE
chr9	110785525	A	C	ENST00000374448	ENSG00000030304	MUSK	TRUE	FALSE
chr9	110785525	A	G	ENST00000374448	ENSG00000030304	MUSK	TRUE	FALSE
chr9	110785525	A	T	ENST00000374448	ENSG00000030304	MUSK	TRUE	FALSE
chr9	110785526	G	A	ENST00000374448	ENSG00000030304	MUSK	TRUE	FALSE
chr9	110785526	G	C	ENST00000374448	ENSG00000030304	MUSK	TRUE	FALSE
chr9	110785526	G	T	ENST00000374448	ENSG00000030304	MUSK	TRUE	FALSE
chr9	110785528	G	T	ENST00000374448	ENSG00000030304	MUSK	TRUE	TRUE
chr9	110785532	C	A	ENST00000374448	ENSG00000030304	MUSK	TRUE	TRUE
chr9	110785532	C	G	ENST00000374448	ENSG00000030304	MUSK	TRUE	TRUE
chr9	110785564	G	T	ENST00000374448	ENSG00000030304	MUSK	TRUE	TRUE
chr9	110785571	T	A	ENST00000374448	ENSG00000030304	MUSK	TRUE	TRUE
chr9	110785571	T	G	ENST00000374448	ENSG00000030304	MUSK	TRUE	TRUE
chr9	110785579	A	T	ENST00000374448	ENSG00000030304	MUSK	TRUE	TRUE
chr9	110785602	C	A	ENST00000374448	ENSG00000030304	MUSK	TRUE	TRUE
chr9	110785602	C	G	ENST00000374448	ENSG00000030304	MUSK	TRUE	TRUE
chr9	110785603	C	T	ENST00000374448	ENSG00000030304	MUSK	TRUE	TRUE
chr9	110785630	A	T	ENST00000374448	ENSG00000030304	MUSK	TRUE	TRUE
chr9	110785634	T	A	ENST00000374448	ENSG00000030304	MUSK	TRUE	TRUE
chr9	110785645	G	T	ENST00000374448	ENSG00000030304	MUSK	TRUE	TRUE
chr9	110785650	T	A	ENST00000374448	ENSG00000030304	MUSK	TRUE	TRUE
chr9	110785650	T	G	ENST00000374448	ENSG00000030304	MUSK	TRUE	TRUE
chr9	110785666	G	T	ENST00000374448	ENSG00000030304	MUSK	TRUE	TRUE
chr9	110785671	T	A	ENST00000374448	ENSG00000030304	MUSK	TRUE	TRUE
chr9	110785671	T	G	ENST00000374448	ENSG00000030304	MUSK	TRUE	TRUE
chr9	110785675	A	T	ENST00000374448	ENSG00000030304	MUSK
chr9	110785684	G	T	ENST00000374448	ENSG00000030304	MUSK	TRUE	TRUE
chr9	110785687	G	T	ENST00000374448	ENSG00000030304	MUSK	TRUE	TRUE
chr9	110785690	G	T	ENST00000374448	ENSG00000030304	MUSK	TRUE	TRUE
chr9	110785699	G	T	ENST00000374448	ENSG00000030304	MUSK	TRUE	TRUE
chr9	110785711	C	T	ENST00000374448	ENSG00000030304	MUSK	TRUE	TRUE
chr9	110785719	G	A	ENST00000374448	ENSG00000030304	MUSK	TRUE	FALSE
chr9	110785719	G	C	ENST00000374448	ENSG00000030304	MUSK	TRUE	FALSE
chr9	110785719	G	T	ENST00000374448	ENSG00000030304	MUSK	TRUE	FALSE
chr9	110785720	T	A	ENST00000374448	ENSG00000030304	MUSK	TRUE	FALSE
chr9	110785720	T	C	ENST00000374448	ENSG00000030304	MUSK	TRUE	FALSE
chr9	110785720	T	G	ENST00000374448	ENSG00000030304	MUSK	TRUE	FALSE
chr9	110787688	A	C	ENST00000374448	ENSG00000030304	MUSK	TRUE	FALSE
chr9	110787688	A	G	ENST00000374448	ENSG00000030304	MUSK	TRUE	FALSE
chr9	110787688	A	T	ENST00000374448	ENSG00000030304	MUSK	TRUE	FALSE
chr9	110787689	G	A	ENST00000374448	ENSG00000030304	MUSK	TRUE	FALSE
chr9	110787689	G	C	ENST00000374448	ENSG00000030304	MUSK	TRUE	FALSE
chr9	110787689	G	T	ENST00000374448	ENSG00000030304	MUSK	TRUE	FALSE
chr9	110787701	T	A	ENST00000374448	ENSG00000030304	MUSK	TRUE	TRUE
chr9	110787701	T	G	ENST00000374448	ENSG00000030304	MUSK	TRUE	TRUE
chr9	110787711	T	A	ENST00000374448	ENSG00000030304	MUSK	TRUE	TRUE
chr9	110787711	T	G	ENST00000374448	ENSG00000030304	MUSK	TRUE	TRUE
chr9	110787712	G	T	ENST00000374448	ENSG00000030304	MUSK	TRUE	TRUE
chr9	110787736	A	T	ENST00000374448	ENSG00000030304	MUSK	TRUE	TRUE
chr9	110787745	A	T	ENST00000374448	ENSG00000030304	MUSK	TRUE	TRUE
chr9	110787748	G	T	ENST00000374448	ENSG00000030304	MUSK	TRUE	TRUE
chr9	110787751	G	T	ENST00000374448	ENSG00000030304	MUSK	TRUE	TRUE
chr9	110787758	C	A	ENST00000374448	ENSG00000030304	MUSK	TRUE	TRUE
chr9	110787769	C	T	ENST00000374448	ENSG00000030304	MUSK	TRUE	TRUE
chr9	110787781	C	T	ENST00000374448	ENSG00000030304	MUSK	TRUE	TRUE
chr9	110787787	G	T	ENST00000374448	ENSG00000030304	MUSK	TRUE	TRUE
chr9	110787805	G	T	ENST00000374448	ENSG00000030304	MUSK	FALSE	FALSE
chr9	110787829	A	T	ENST00000374448	ENSG00000030304	MUSK	FALSE	FALSE
chr9	110787836	T	A	ENST00000374448	ENSG00000030304	MUSK	FALSE	FALSE
chr9	110787836	T	G	ENST00000374448	ENSG00000030304	MUSK	FALSE	FALSE
chr9	110787838	G	T	ENST00000374448	ENSG00000030304	MUSK	FALSE	FALSE
chr9	110787839	G	A	ENST00000374448	ENSG00000030304	MUSK	TRUE	FALSE
chr9	110787839	G	C	ENST00000374448	ENSG00000030304	MUSK	TRUE	FALSE
chr9	110787839	G	T	ENST00000374448	ENSG00000030304	MUSK	TRUE	FALSE
chr9	110787840	T	A	ENST00000374448	ENSG00000030304	MUSK	TRUE	FALSE
chr9	110787840	T	C	ENST00000374448	ENSG00000030304	MUSK	TRUE	FALSE
chr9	110787840	T	G	ENST00000374448	ENSG00000030304	MUSK	TRUE	FALSE
chr9	110800304	A	C	ENST00000374448	ENSG00000030304	MUSK	TRUE	FALSE
chr9	110800304	A	G	ENST00000374448	ENSG00000030304	MUSK	TRUE	FALSE
chr9	110800304	A	T	ENST00000374448	ENSG00000030304	MUSK	TRUE	FALSE
chr9	110800305	G	A	ENST00000374448	ENSG00000030304	MUSK	TRUE	FALSE
chr9	110800305	G	C	ENST00000374448	ENSG00000030304	MUSK	TRUE	FALSE
chr9	110800305	G	T	ENST00000374448	ENSG00000030304	MUSK	TRUE	FALSE
chr9	110800313	T	A	ENST00000374448	ENSG00000030304	MUSK	FALSE	FALSE
chr9	110800323	A	T	ENST00000374448	ENSG00000030304	MUSK	FALSE	FALSE
chr9	110800334	C	A	ENST00000374448	ENSG00000030304	MUSK	FALSE	FALSE
chr9	110800344	G	T	ENST00000374448	ENSG00000030304	MUSK	FALSE	FALSE
chr9	110800349	C	A	ENST00000374448	ENSG00000030304	MUSK	FALSE	FALSE
chr9	110800349	C	G	ENST00000374448	ENSG00000030304	MUSK	FALSE	FALSE
chr9	110800358	T	A	ENST00000374448	ENSG00000030304	MUSK	FALSE	FALSE
chr9	110800358	T	G	ENST00000374448	ENSG00000030304	MUSK	FALSE	FALSE
chr9	110800371	G	T	ENST00000374448	ENSG00000030304	MUSK	FALSE	FALSE
chr9	110800406	C	A	ENST00000374448	ENSG00000030304	MUSK	FALSE	FALSE
chr9	110800426	T	A	ENST00000374448	ENSG00000030304	MUSK	FALSE	FALSE
chr9	110800440	C	T	ENST00000374448	ENSG00000030304	MUSK	FALSE	FALSE
chr9	110800475	T	A	ENST00000374448	ENSG00000030304	MUSK	FALSE	FALSE
chr9	110800479	G	T	ENST00000374448	ENSG00000030304	MUSK	FALSE	FALSE
chr9	110800482	C	T	ENST00000374448	ENSG00000030304	MUSK	FALSE	FALSE
chr9	110800490	C	A	ENST00000374448	ENSG00000030304	MUSK	FALSE	FALSE
chr9	110800500	C	T	ENST00000374448	ENSG00000030304	MUSK	FALSE	FALSE
chr9	110800523	C	A	ENST00000374448	ENSG00000030304	MUSK	FALSE	FALSE
chr9	110800523	C	G	ENST00000374448	ENSG00000030304	MUSK	FALSE	FALSE
chr9	110800528	C	A	ENST00000374448	ENSG00000030304	MUSK	FALSE	FALSE
chr9	110800528	C	G	ENST00000374448	ENSG00000030304	MUSK	FALSE	FALSE
chr9	110800530	G	T	ENST00000374448	ENSG00000030304	MUSK	FALSE	FALSE
chr9	110800536	A	T	ENST00000374448	ENSG00000030304	MUSK	FALSE	FALSE
chr9	110800548	C	T	ENST00000374448	ENSG00000030304	MUSK	FALSE	FALSE
chr9	110800555	T	A	ENST00000374448	ENSG00000030304	MUSK	FALSE	FALSE
chr9	110800555	T	G	ENST00000374448	ENSG00000030304	MUSK	FALSE	FALSE
chr9	110800571	C	A	ENST00000374448	ENSG00000030304	MUSK	FALSE	FALSE
chr9	110800581	G	T	ENST00000374448	ENSG00000030304	MUSK	FALSE	FALSE
chr9	110800596	A	T	ENST00000374448	ENSG00000030304	MUSK	FALSE	FALSE
chr9	110800631	C	A	ENST00000374448	ENSG00000030304	MUSK	FALSE	FALSE
chr9	110800631	C	G	ENST00000374448	ENSG00000030304	MUSK	FALSE	FALSE
chr9	110800633	C	A	ENST00000374448	ENSG00000030304	MUSK	FALSE	FALSE
chr9	110800633	C	G	ENST00000374448	ENSG00000030304	MUSK	FALSE	FALSE
chr9	110800643	C	A	ENST00000374448	ENSG00000030304	MUSK	FALSE	FALSE
chr9	110800643	C	G	ENST00000374448	ENSG00000030304	MUSK	FALSE	FALSE
chr9	110800646	C	A	ENST00000374448	ENSG00000030304	MUSK	FALSE	FALSE
chr9	110800646	C	G	ENST00000374448	ENSG00000030304	MUSK	FALSE	FALSE
chr9	110800647	A	T	ENST00000374448	ENSG00000030304	MUSK	FALSE	FALSE
chr9	110800656	G	T	ENST00000374448	ENSG00000030304	MUSK	FALSE	FALSE
chr9	110800681	G	A	ENST00000374448	ENSG00000030304	MUSK	FALSE	FALSE
chr9	110800682	G	A	ENST00000374448	ENSG00000030304	MUSK	FALSE	FALSE
chr9	110800692	G	T	ENST00000374448	ENSG00000030304	MUSK	FALSE	FALSE
chr9	110800706	T	A	ENST00000374448	ENSG00000030304	MUSK	FALSE	FALSE
chr9	110800706	T	G	ENST00000374448	ENSG00000030304	MUSK	FALSE	FALSE
chr9	110800715	C	A	ENST00000374448	ENSG00000030304	MUSK	FALSE	FALSE
chr9	110800715	C	G	ENST00000374448	ENSG00000030304	MUSK	FALSE	FALSE
chr9	110800722	G	T	ENST00000374448	ENSG00000030304	MUSK	FALSE	FALSE
chr9	110800735	G	A	ENST00000374448	ENSG00000030304	MUSK	FALSE	FALSE
chr9	110800736	G	A	ENST00000374448	ENSG00000030304	MUSK	FALSE	FALSE
chr9	110800742	T	A	ENST00000374448	ENSG00000030304	MUSK	FALSE	FALSE
chr9	110800742	T	G	ENST00000374448	ENSG00000030304	MUSK	FALSE	FALSE
chr9	110800756	G	A	ENST00000374448	ENSG00000030304	MUSK	FALSE	FALSE
chr9	110800757	G	A	ENST00000374448	ENSG00000030304	MUSK	FALSE	FALSE
chr9	110800758	G	T	ENST00000374448	ENSG00000030304	MUSK	FALSE	FALSE
chr9	110800772	T	A	ENST00000374448	ENSG00000030304	MUSK	FALSE	FALSE
chr9	110800772	T	G	ENST00000374448	ENSG00000030304	MUSK	FALSE	FALSE
chr9	110800779	C	T	ENST00000374448	ENSG00000030304	MUSK	FALSE	FALSE
chr9	110800787	C	A	ENST00000374448	ENSG00000030304	MUSK	FALSE	FALSE
chr9	110800787	C	G	ENST00000374448	ENSG00000030304	MUSK	FALSE	FALSE
chr9	110800790	T	A	ENST00000374448	ENSG00000030304	MUSK	FALSE	FALSE
chr9	110800790	T	G	ENST00000374448	ENSG00000030304	MUSK	FALSE	FALSE
chr9	110800803	G	T	ENST00000374448	ENSG00000030304	MUSK	FALSE	FALSE
chr9	110800806	G	T	ENST00000374448	ENSG00000030304	MUSK	FALSE	FALSE
chr9	110800817	C	A	ENST00000374448	ENSG00000030304	MUSK	FALSE	FALSE
chr9	110800817	C	G	ENST00000374448	ENSG00000030304	MUSK	FALSE	FALSE
chr9	110800820	C	A	ENST00000374448	ENSG00000030304	MUSK	FALSE	FALSE
chr9	110800820	C	G	ENST00000374448	ENSG00000030304	MUSK	FALSE	FALSE
chr9	110800824	C	T	ENST00000374448	ENSG00000030304	MUSK	FALSE	FALSE
chr9	110800847	C	A	ENST00000374448	ENSG00000030304	MUSK	FALSE	FALSE
chr9	110800851	G	T	ENST00000374448	ENSG00000030304	MUSK	FALSE	FALSE
chr9	110800859	C	A	ENST00000374448	ENSG00000030304	MUSK	FALSE	FALSE
chr9	110800866	G	T	ENST00000374448	ENSG00000030304	MUSK	FALSE	FALSE
chr9	110800874	C	A	ENST00000374448	ENSG00000030304	MUSK	FALSE	FALSE
chr9	110800874	C	G	ENST00000374448	ENSG00000030304	MUSK	FALSE	FALSE
chr9	110800892	T	A	ENST00000374448	ENSG00000030304	MUSK	FALSE	FALSE
chr9	110800894	G	A	ENST00000374448	ENSG00000030304	MUSK	FALSE	FALSE
chr9	110800895	G	A	ENST00000374448	ENSG00000030304	MUSK	FALSE	FALSE
chr9	110800899	A	T	ENST00000374448	ENSG00000030304	MUSK	FALSE	FALSE
chr9	110800914	A	T	ENST00000374448	ENSG00000030304	MUSK	FALSE	FALSE
chr9	110800938	C	T	ENST00000374448	ENSG00000030304	MUSK	FALSE	FALSE
chr9	110800947	G	T	ENST00000374448	ENSG00000030304	MUSK	FALSE	FALSE
chr9	110800958	T	A	ENST00000374448	ENSG00000030304	MUSK	FALSE	FALSE
chr9	110800959	G	T	ENST00000374448	ENSG00000030304	MUSK	FALSE	FALSE
chr9	110800968	G	T	ENST00000374448	ENSG00000030304	MUSK	FALSE	FALSE
chr9	110800971	G	T	ENST00000374448	ENSG00000030304	MUSK	FALSE	FALSE
chr9	110875453	C	A	ENST00000683809	ENSG00000198121	LPAR1	FALSE	FALSE
chr9	110875458	A	T	ENST00000683809	ENSG00000198121	LPAR1	FALSE	FALSE
chr9	110875485	G	T	ENST00000683809	ENSG00000198121	LPAR1	FALSE	FALSE
chr9	110875494	G	C	ENST00000683809	ENSG00000198121	LPAR1	FALSE	FALSE
chr9	110875494	G	T	ENST00000683809	ENSG00000198121	LPAR1	FALSE	FALSE
chr9	110875501	C	A	ENST00000683809	ENSG00000198121	LPAR1	FALSE	FALSE
chr9	110875522	C	A	ENST00000683809	ENSG00000198121	LPAR1	FALSE	FALSE
chr9	110875531	G	A	ENST00000683809	ENSG00000198121	LPAR1	FALSE	FALSE
chr9	110875532	G	T	ENST00000683809	ENSG00000198121	LPAR1	FALSE	FALSE
chr9	110875535	G	T	ENST00000683809	ENSG00000198121	LPAR1	FALSE	FALSE
chr9	110875546	G	A	ENST00000683809	ENSG00000198121	LPAR1	FALSE	FALSE
chr9	110875567	C	A	ENST00000683809	ENSG00000198121	LPAR1	FALSE	FALSE
chr9	110875570	T	A	ENST00000683809	ENSG00000198121	LPAR1	FALSE	FALSE
chr9	110875577	G	C	ENST00000683809	ENSG00000198121	LPAR1	FALSE	FALSE
chr9	110875577	G	T	ENST00000683809	ENSG00000198121	LPAR1	FALSE	FALSE
chr9	110875583	G	C	ENST00000683809	ENSG00000198121	LPAR1	FALSE	FALSE
chr9	110875583	G	T	ENST00000683809	ENSG00000198121	LPAR1	FALSE	FALSE
chr9	110875615	C	A	ENST00000683809	ENSG00000198121	LPAR1	FALSE	FALSE
chr9	110875636	T	A	ENST00000683809	ENSG00000198121	LPAR1	FALSE	FALSE
chr9	110875639	C	A	ENST00000683809	ENSG00000198121	LPAR1	FALSE	FALSE
chr9	110875640	A	C	ENST00000683809	ENSG00000198121	LPAR1	FALSE	FALSE
chr9	110875640	A	T	ENST00000683809	ENSG00000198121	LPAR1	FALSE	FALSE
chr9	110875655	G	T	ENST00000683809	ENSG00000198121	LPAR1	FALSE	FALSE
chr9	110875660	G	A	ENST00000683809	ENSG00000198121	LPAR1	FALSE	FALSE
chr9	110875664	A	T	ENST00000683809	ENSG00000198121	LPAR1	FALSE	FALSE
chr9	110875667	G	T	ENST00000683809	ENSG00000198121	LPAR1	FALSE	FALSE
chr9	110875683	A	C	ENST00000683809	ENSG00000198121	LPAR1	FALSE	FALSE
chr9	110875683	A	T	ENST00000683809	ENSG00000198121	LPAR1	FALSE	FALSE
chr9	110875686	A	T	ENST00000683809	ENSG00000198121	LPAR1	FALSE	FALSE
chr9	110875692	A	T	ENST00000683809	ENSG00000198121	LPAR1	FALSE	FALSE
chr9	110875696	C	A	ENST00000683809	ENSG00000198121	LPAR1	FALSE	FALSE
chr9	110875703	C	T	ENST00000683809	ENSG00000198121	LPAR1	FALSE	FALSE
chr9	110875704	C	T	ENST00000683809	ENSG00000198121	LPAR1	FALSE	FALSE
chr9	110875706	G	T	ENST00000683809	ENSG00000198121	LPAR1	FALSE	FALSE
chr9	110875723	C	A	ENST00000683809	ENSG00000198121	LPAR1	TRUE	FALSE
chr9	110875723	C	G	ENST00000683809	ENSG00000198121	LPAR1	TRUE	FALSE
chr9	110875723	C	T	ENST00000683809	ENSG00000198121	LPAR1	TRUE	FALSE
chr9	110875724	T	A	ENST00000683809	ENSG00000198121	LPAR1	TRUE	FALSE
chr9	110875724	T	C	ENST00000683809	ENSG00000198121	LPAR1	TRUE	FALSE
chr9	110875724	T	G	ENST00000683809	ENSG00000198121	LPAR1	TRUE	FALSE
chr9	110941419	A	C	ENST00000683809	ENSG00000198121	LPAR1	TRUE	FALSE
chr9	110941419	A	G	ENST00000683809	ENSG00000198121	LPAR1	FALSE	FALSE
chr9	110941419	A	T	ENST00000683809	ENSG00000198121	LPAR1	TRUE	FALSE
chr9	110941420	C	A	ENST00000683809	ENSG00000198121	LPAR1	TRUE	FALSE
chr9	110941420	C	G	ENST00000683809	ENSG00000198121	LPAR1	TRUE	FALSE
chr9	110941420	C	T	ENST00000683809	ENSG00000198121	LPAR1	TRUE	FALSE
chr9	110941442	T	A	ENST00000683809	ENSG00000198121	LPAR1	FALSE	FALSE
chr9	110941481	C	A	ENST00000683809	ENSG00000198121	LPAR1	TRUE	TRUE
chr9	110941502	T	A	ENST00000683809	ENSG00000198121	LPAR1
chr9	110941514	G	A	ENST00000683809	ENSG00000198121	LPAR1	TRUE	TRUE
chr9	110941521	A	C	ENST00000683809	ENSG00000198121	LPAR1	TRUE	TRUE
chr9	110941521	A	T	ENST00000683809	ENSG00000198121	LPAR1	TRUE	TRUE
chr9	110941539	A	C	ENST00000683809	ENSG00000198121	LPAR1	TRUE	TRUE
chr9	110941539	A	T	ENST00000683809	ENSG00000198121	LPAR1	TRUE	TRUE
chr9	110941570	A	T	ENST00000683809	ENSG00000198121	LPAR1	TRUE	TRUE
chr9	110941584	C	T	ENST00000683809	ENSG00000198121	LPAR1	TRUE	TRUE
chr9	110941585	C	T	ENST00000683809	ENSG00000198121	LPAR1	TRUE	TRUE
chr9	110941594	A	C	ENST00000683809	ENSG00000198121	LPAR1	TRUE	TRUE
chr9	110941594	A	T	ENST00000683809	ENSG00000198121	LPAR1	TRUE	TRUE
chr9	110941596	G	C	ENST00000683809	ENSG00000198121	LPAR1	TRUE	TRUE
chr9	110941596	G	T	ENST00000683809	ENSG00000198121	LPAR1	TRUE	TRUE
chr9	110941608	G	C	ENST00000683809	ENSG00000198121	LPAR1	TRUE	TRUE
chr9	110941608	G	T	ENST00000683809	ENSG00000198121	LPAR1	TRUE	TRUE
chr9	110941629	A	T	ENST00000683809	ENSG00000198121	LPAR1	TRUE	TRUE
chr9	110941637	C	A	ENST00000683809	ENSG00000198121	LPAR1	TRUE	TRUE
chr9	110941644	A	T	ENST00000683809	ENSG00000198121	LPAR1	TRUE	TRUE
chr9	110941650	A	T	ENST00000683809	ENSG00000198121	LPAR1	TRUE	TRUE
chr9	110941656	C	T	ENST00000683809	ENSG00000198121	LPAR1	TRUE	TRUE
chr9	110941657	C	T	ENST00000683809	ENSG00000198121	LPAR1	TRUE	TRUE
chr9	110941698	C	T	ENST00000683809	ENSG00000198121	LPAR1	TRUE	TRUE
chr9	110941699	C	T	ENST00000683809	ENSG00000198121	LPAR1	TRUE	TRUE
chr9	110941754	G	A	ENST00000683809	ENSG00000198121	LPAR1	TRUE	TRUE
chr9	110941781	C	A	ENST00000683809	ENSG00000198121	LPAR1	TRUE	TRUE
chr9	110941798	A	C	ENST00000683809	ENSG00000198121	LPAR1	TRUE	TRUE
chr9	110941798	A	T	ENST00000683809	ENSG00000198121	LPAR1	TRUE	TRUE
chr9	110941841	G	A	ENST00000683809	ENSG00000198121	LPAR1	TRUE	TRUE
chr9	110941851	C	T	ENST00000683809	ENSG00000198121	LPAR1	TRUE	TRUE
chr9	110941852	C	T	ENST00000683809	ENSG00000198121	LPAR1	TRUE	TRUE
chr9	110941871	T	A	ENST00000683809	ENSG00000198121	LPAR1	TRUE	TRUE
chr9	110941886	C	A	ENST00000683809	ENSG00000198121	LPAR1	TRUE	TRUE
chr9	110941902	A	C	ENST00000683809	ENSG00000198121	LPAR1	TRUE	TRUE
chr9	110941902	A	T	ENST00000683809	ENSG00000198121	LPAR1	TRUE	TRUE
chr9	110941908	G	C	ENST00000683809	ENSG00000198121	LPAR1	TRUE	TRUE
chr9	110941908	G	T	ENST00000683809	ENSG00000198121	LPAR1	TRUE	TRUE
chr9	110941915	A	T	ENST00000683809	ENSG00000198121	LPAR1	TRUE	TRUE
chr9	110941956	G	C	ENST00000683809	ENSG00000198121	LPAR1	TRUE	TRUE
chr9	110941956	G	T	ENST00000683809	ENSG00000198121	LPAR1	TRUE	TRUE
chr9	110941959	A	C	ENST00000683809	ENSG00000198121	LPAR1	TRUE	TRUE
chr9	110941959	A	T	ENST00000683809	ENSG00000198121	LPAR1	TRUE	TRUE
chr9	110941989	A	C	ENST00000683809	ENSG00000198121	LPAR1	TRUE	TRUE
chr9	110941989	A	T	ENST00000683809	ENSG00000198121	LPAR1	TRUE	TRUE
chr9	110942008	A	T	ENST00000683809	ENSG00000198121	LPAR1	TRUE	TRUE
chr9	110942020	A	T	ENST00000683809	ENSG00000198121	LPAR1	TRUE	TRUE
chr9	110942034	A	T	ENST00000683809	ENSG00000198121	LPAR1	TRUE	TRUE
chr9	110942048	C	A	ENST00000683809	ENSG00000198121	LPAR1	TRUE	TRUE
chr9	110942054	C	A	ENST00000683809	ENSG00000198121	LPAR1	TRUE	TRUE
chr9	110942066	T	A	ENST00000683809	ENSG00000198121	LPAR1	TRUE	TRUE
chr9	110942079	C	T	ENST00000683809	ENSG00000198121	LPAR1	TRUE	TRUE
chr9	110942080	C	T	ENST00000683809	ENSG00000198121	LPAR1	TRUE	TRUE
chr9	110942084	C	A	ENST00000683809	ENSG00000198121	LPAR1	TRUE	TRUE
chr9	110942099	T	A	ENST00000683809	ENSG00000198121	LPAR1	TRUE	TRUE
chr9	110942102	C	A	ENST00000683809	ENSG00000198121	LPAR1	TRUE	TRUE
chr9	110942108	G	A	ENST00000683809	ENSG00000198121	LPAR1	TRUE	TRUE
chr9	110942112	A	C	ENST00000683809	ENSG00000198121	LPAR1	TRUE	TRUE
chr9	110942112	A	T	ENST00000683809	ENSG00000198121	LPAR1	TRUE	TRUE
chr9	110942132	C	A	ENST00000683809	ENSG00000198121	LPAR1	TRUE	TRUE
chr9	110942136	G	C	ENST00000683809	ENSG00000198121	LPAR1	TRUE	TRUE
chr9	110942136	G	T	ENST00000683809	ENSG00000198121	LPAR1	TRUE	TRUE
chr9	110942142	G	T	ENST00000683809	ENSG00000198121	LPAR1	TRUE	FALSE
chr9	110942147	G	A	ENST00000683809	ENSG00000198121	LPAR1	TRUE	FALSE
chr9	110942153	C	A	ENST00000683809	ENSG00000198121	LPAR1	TRUE	FALSE
chr9	110942169	C	A	ENST00000683809	ENSG00000198121	LPAR1	TRUE	FALSE
chr9	110942169	C	G	ENST00000683809	ENSG00000198121	LPAR1	TRUE	FALSE
chr9	110942169	C	T	ENST00000683809	ENSG00000198121	LPAR1	TRUE	FALSE
chr9	110942170	T	A	ENST00000683809	ENSG00000198121	LPAR1	TRUE	FALSE
chr9	110942170	T	C	ENST00000683809	ENSG00000198121	LPAR1	TRUE	FALSE
chr9	110942170	T	G	ENST00000683809	ENSG00000198121	LPAR1	TRUE	FALSE
chr9	110972071	A	C	ENST00000683809	ENSG00000198121	LPAR1	TRUE	FALSE
chr9	110972071	A	G	ENST00000683809	ENSG00000198121	LPAR1	TRUE	FALSE
chr9	110972071	A	T	ENST00000683809	ENSG00000198121	LPAR1	TRUE	FALSE
chr9	110972072	C	A	ENST00000683809	ENSG00000198121	LPAR1	TRUE	FALSE
chr9	110972072	C	G	ENST00000683809	ENSG00000198121	LPAR1	TRUE	FALSE
chr9	110972072	C	T	ENST00000683809	ENSG00000198121	LPAR1	TRUE	FALSE
chr9	110972075	G	A	ENST00000683809	ENSG00000198121	LPAR1	FALSE	FALSE
chr9	110972081	G	A	ENST00000683809	ENSG00000198121	LPAR1	FALSE	FALSE
chr9	110972083	G	C	ENST00000683809	ENSG00000198121	LPAR1	FALSE	FALSE
chr9	110972083	G	T	ENST00000683809	ENSG00000198121	LPAR1	FALSE	FALSE
chr9	110972221	C	A	ENST00000683809	ENSG00000198121	LPAR1	TRUE	FALSE
chr9	110972221	C	G	ENST00000683809	ENSG00000198121	LPAR1	TRUE	FALSE
chr9	110972221	C	T	ENST00000683809	ENSG00000198121	LPAR1	TRUE	FALSE
chr9	110972222	T	A	ENST00000683809	ENSG00000198121	LPAR1	TRUE	FALSE
chr9	110972222	T	C	ENST00000683809	ENSG00000198121	LPAR1	TRUE	FALSE
chr9	110972222	T	G	ENST00000683809	ENSG00000198121	LPAR1	TRUE	FALSE
chr9	110973479	A	C	ENST00000683809	ENSG00000198121	LPAR1	TRUE	FALSE
chr9	110973479	A	G	ENST00000683809	ENSG00000198121	LPAR1	TRUE	FALSE
chr9	110973479	A	T	ENST00000683809	ENSG00000198121	LPAR1	TRUE	FALSE
chr9	110973480	C	A	ENST00000683809	ENSG00000198121	LPAR1	TRUE	FALSE
chr9	110973480	C	G	ENST00000683809	ENSG00000198121	LPAR1	TRUE	FALSE
chr9	110973480	C	T	ENST00000683809	ENSG00000198121	LPAR1	TRUE	FALSE
chr9	110973559	C	A	ENST00000683809	ENSG00000198121	LPAR1	TRUE	FALSE
chr9	110973559	C	G	ENST00000683809	ENSG00000198121	LPAR1	TRUE	FALSE
chr9	110973559	C	T	ENST00000683809	ENSG00000198121	LPAR1	TRUE	FALSE
chr9	110973560	T	A	ENST00000683809	ENSG00000198121	LPAR1	TRUE	FALSE
chr9	110973560	T	C	ENST00000683809	ENSG00000198121	LPAR1	TRUE	FALSE
chr9	110973560	T	G	ENST00000683809	ENSG00000198121	LPAR1	TRUE	FALSE
chr9	111036120	A	C	ENST00000683809	ENSG00000198121	LPAR1	FALSE	FALSE
chr9	111036120	A	G	ENST00000683809	ENSG00000198121	LPAR1	FALSE	FALSE
chr9	111036120	A	T	ENST00000683809	ENSG00000198121	LPAR1	FALSE	FALSE
chr9	111036121	C	A	ENST00000683809	ENSG00000198121	LPAR1	FALSE	FALSE
chr9	111036121	C	G	ENST00000683809	ENSG00000198121	LPAR1	FALSE	FALSE
chr9	111036121	C	T	ENST00000683809	ENSG00000198121	LPAR1	FALSE	FALSE
chr9	111036202	C	A	ENST00000683809	ENSG00000198121	LPAR1	FALSE	FALSE
chr9	111036202	C	G	ENST00000683809	ENSG00000198121	LPAR1	FALSE	FALSE
chr9	111036202	C	T	ENST00000683809	ENSG00000198121	LPAR1	FALSE	FALSE
chr9	111036203	T	A	ENST00000683809	ENSG00000198121	LPAR1	FALSE	FALSE
chr9	111036203	T	C	ENST00000683809	ENSG00000198121	LPAR1	TRUE	FALSE
chr9	111036203	T	G	ENST00000683809	ENSG00000198121	LPAR1	FALSE	FALSE
chr9	111038165	A	C	ENST00000683809	ENSG00000198121	LPAR1	TRUE	FALSE
chr9	111038165	A	G	ENST00000683809	ENSG00000198121	LPAR1	FALSE	FALSE
chr9	111038165	A	T	ENST00000683809	ENSG00000198121	LPAR1	TRUE	FALSE
chr9	111038166	C	A	ENST00000683809	ENSG00000198121	LPAR1	TRUE	FALSE
chr9	111038166	C	G	ENST00000683809	ENSG00000198121	LPAR1	TRUE	FALSE
chr9	111038166	C	T	ENST00000683809	ENSG00000198121	LPAR1	TRUE	FALSE
chr9	111327494	C	A	ENST00000302681	ENSG00000171133	OR2K2	FALSE	FALSE
chr9	111327503	G	A	ENST00000302681	ENSG00000171133	OR2K2	FALSE	FALSE
chr9	111327508	A	T	ENST00000302681	ENSG00000171133	OR2K2	FALSE	FALSE
chr9	111327518	T	A	ENST00000302681	ENSG00000171133	OR2K2	FALSE	FALSE
chr9	111327526	A	T	ENST00000302681	ENSG00000171133	OR2K2	FALSE	FALSE
chr9	111327530	T	A	ENST00000302681	ENSG00000171133	OR2K2	FALSE	FALSE
chr9	111327533	T	A	ENST00000302681	ENSG00000171133	OR2K2	FALSE	FALSE
chr9	111327545	T	A	ENST00000302681	ENSG00000171133	OR2K2	FALSE	FALSE
chr9	111327551	C	A	ENST00000302681	ENSG00000171133	OR2K2	FALSE	FALSE
chr9	111327554	T	A	ENST00000302681	ENSG00000171133	OR2K2	FALSE	FALSE
chr9	111327560	T	A	ENST00000302681	ENSG00000171133	OR2K2	FALSE	FALSE
chr9	111327562	A	C	ENST00000302681	ENSG00000171133	OR2K2	FALSE	FALSE
chr9	111327562	A	T	ENST00000302681	ENSG00000171133	OR2K2	FALSE	FALSE
chr9	111327567	G	C	ENST00000302681	ENSG00000171133	OR2K2	FALSE	FALSE
chr9	111327567	G	T	ENST00000302681	ENSG00000171133	OR2K2	FALSE	FALSE
chr9	111327583	A	T	ENST00000302681	ENSG00000171133	OR2K2	FALSE	FALSE
chr9	111327602	C	A	ENST00000302681	ENSG00000171133	OR2K2	FALSE	FALSE
chr9	111327603	G	C	ENST00000302681	ENSG00000171133	OR2K2	FALSE	FALSE
chr9	111327603	G	T	ENST00000302681	ENSG00000171133	OR2K2	FALSE	FALSE
chr9	111327610	A	T	ENST00000302681	ENSG00000171133	OR2K2	FALSE	FALSE
chr9	111327613	G	T	ENST00000302681	ENSG00000171133	OR2K2	FALSE	FALSE
chr9	111327623	T	A	ENST00000302681	ENSG00000171133	OR2K2	FALSE	FALSE
chr9	111327632	T	A	ENST00000302681	ENSG00000171133	OR2K2	FALSE	FALSE
chr9	111327635	G	A	ENST00000302681	ENSG00000171133	OR2K2	FALSE	FALSE
chr9	111327643	G	C	ENST00000302681	ENSG00000171133	OR2K2	FALSE	FALSE
chr9	111327643	G	T	ENST00000302681	ENSG00000171133	OR2K2	FALSE	FALSE
chr9	111327646	G	C	ENST00000302681	ENSG00000171133	OR2K2	FALSE	FALSE
chr9	111327646	G	T	ENST00000302681	ENSG00000171133	OR2K2	FALSE	FALSE
chr9	111327656	T	A	ENST00000302681	ENSG00000171133	OR2K2	FALSE	FALSE
chr9	111327660	G	C	ENST00000302681	ENSG00000171133	OR2K2	FALSE	FALSE
chr9	111327660	G	T	ENST00000302681	ENSG00000171133	OR2K2	FALSE	FALSE
chr9	111327681	A	C	ENST00000302681	ENSG00000171133	OR2K2	FALSE	FALSE
chr9	111327681	A	T	ENST00000302681	ENSG00000171133	OR2K2	FALSE	FALSE
chr9	111327684	A	C	ENST00000302681	ENSG00000171133	OR2K2	FALSE	FALSE
chr9	111327684	A	T	ENST00000302681	ENSG00000171133	OR2K2	FALSE	FALSE
chr9	111327688	A	T	ENST00000302681	ENSG00000171133	OR2K2	FALSE	FALSE
chr9	111327703	A	T	ENST00000302681	ENSG00000171133	OR2K2	FALSE	FALSE
chr9	111327714	A	T	ENST00000302681	ENSG00000171133	OR2K2	FALSE	FALSE
chr9	111327731	T	A	ENST00000302681	ENSG00000171133	OR2K2	FALSE	FALSE
chr9	111327737	T	A	ENST00000302681	ENSG00000171133	OR2K2	FALSE	FALSE
chr9	111327740	C	A	ENST00000302681	ENSG00000171133	OR2K2	FALSE	FALSE
chr9	111327743	C	A	ENST00000302681	ENSG00000171133	OR2K2	FALSE	FALSE
chr9	111327748	G	C	ENST00000302681	ENSG00000171133	OR2K2	FALSE	FALSE
chr9	111327748	G	T	ENST00000302681	ENSG00000171133	OR2K2	FALSE	FALSE
chr9	111327758	T	A	ENST00000302681	ENSG00000171133	OR2K2	FALSE	FALSE
chr9	111327783	G	C	ENST00000302681	ENSG00000171133	OR2K2	FALSE	FALSE
chr9	111327783	G	T	ENST00000302681	ENSG00000171133	OR2K2	FALSE	FALSE
chr9	111327792	G	T	ENST00000302681	ENSG00000171133	OR2K2	FALSE	FALSE
chr9	111327799	A	C	ENST00000302681	ENSG00000171133	OR2K2	FALSE	FALSE
chr9	111327799	A	T	ENST00000302681	ENSG00000171133	OR2K2	FALSE	FALSE
chr9	111327817	A	T	ENST00000302681	ENSG00000171133	OR2K2	FALSE	FALSE
chr9	111327862	G	C	ENST00000302681	ENSG00000171133	OR2K2	FALSE	FALSE
chr9	111327862	G	T	ENST00000302681	ENSG00000171133	OR2K2	FALSE	FALSE
chr9	111327870	G	T	ENST00000302681	ENSG00000171133	OR2K2	FALSE	FALSE
chr9	111327877	A	C	ENST00000302681	ENSG00000171133	OR2K2	FALSE	FALSE
chr9	111327877	A	T	ENST00000302681	ENSG00000171133	OR2K2	FALSE	FALSE
chr9	111327881	T	A	ENST00000302681	ENSG00000171133	OR2K2	FALSE	FALSE
chr9	111327899	C	A	ENST00000302681	ENSG00000171133	OR2K2	FALSE	FALSE
chr9	111327900	A	T	ENST00000302681	ENSG00000171133	OR2K2	FALSE	FALSE
chr9	111327927	A	T	ENST00000302681	ENSG00000171133	OR2K2	FALSE	FALSE
chr9	111327941	G	A	ENST00000302681	ENSG00000171133	OR2K2	FALSE	FALSE
chr9	111327959	C	A	ENST00000302681	ENSG00000171133	OR2K2	FALSE	FALSE
chr9	111327975	G	T	ENST00000302681	ENSG00000171133	OR2K2	FALSE	FALSE
chr9	111327987	C	T	ENST00000302681	ENSG00000171133	OR2K2	FALSE	FALSE
chr9	111327988	C	T	ENST00000302681	ENSG00000171133	OR2K2	FALSE	FALSE
chr9	111328011	A	T	ENST00000302681	ENSG00000171133	OR2K2	FALSE	FALSE
chr9	111328017	G	T	ENST00000302681	ENSG00000171133	OR2K2	FALSE	FALSE
chr9	111328038	G	C	ENST00000302681	ENSG00000171133	OR2K2	FALSE	FALSE
chr9	111328038	G	T	ENST00000302681	ENSG00000171133	OR2K2	FALSE	FALSE
chr9	111328043	T	A	ENST00000302681	ENSG00000171133	OR2K2
chr9	111328053	A	T	ENST00000302681	ENSG00000171133	OR2K2	FALSE	FALSE
chr9	111328065	A	C	ENST00000302681	ENSG00000171133	OR2K2	FALSE	FALSE
chr9	111328065	A	T	ENST00000302681	ENSG00000171133	OR2K2	FALSE	FALSE
chr9	111328074	A	C	ENST00000302681	ENSG00000171133	OR2K2	FALSE	FALSE
chr9	111328074	A	T	ENST00000302681	ENSG00000171133	OR2K2	FALSE	FALSE
chr9	111328098	A	T	ENST00000302681	ENSG00000171133	OR2K2	FALSE	FALSE
chr9	111328103	C	A	ENST00000302681	ENSG00000171133	OR2K2	FALSE	FALSE
chr9	111328128	A	C	ENST00000302681	ENSG00000171133	OR2K2	FALSE	FALSE
chr9	111328128	A	T	ENST00000302681	ENSG00000171133	OR2K2	FALSE	FALSE
chr9	111328136	G	A	ENST00000302681	ENSG00000171133	OR2K2	FALSE	FALSE
chr9	111328143	A	T	ENST00000302681	ENSG00000171133	OR2K2	FALSE	FALSE
chr9	111328166	T	A	ENST00000302681	ENSG00000171133	OR2K2	FALSE	FALSE
chr9	111328169	G	A	ENST00000302681	ENSG00000171133	OR2K2	FALSE	FALSE
chr9	111328174	G	C	ENST00000302681	ENSG00000171133	OR2K2	FALSE	FALSE
chr9	111328174	G	T	ENST00000302681	ENSG00000171133	OR2K2	FALSE	FALSE
chr9	111328180	A	T	ENST00000302681	ENSG00000171133	OR2K2	FALSE	FALSE
chr9	111328192	A	T	ENST00000302681	ENSG00000171133	OR2K2	FALSE	FALSE
chr9	111328215	G	C	ENST00000302681	ENSG00000171133	OR2K2	FALSE	FALSE
chr9	111328215	G	T	ENST00000302681	ENSG00000171133	OR2K2	FALSE	FALSE
chr9	111328218	A	T	ENST00000302681	ENSG00000171133	OR2K2	FALSE	FALSE
chr9	111328244	C	A	ENST00000302681	ENSG00000171133	OR2K2	FALSE	FALSE
chr9	111328252	A	C	ENST00000302681	ENSG00000171133	OR2K2	FALSE	FALSE
chr9	111328252	A	T	ENST00000302681	ENSG00000171133	OR2K2	FALSE	FALSE
chr9	111328254	G	C	ENST00000302681	ENSG00000171133	OR2K2	FALSE	FALSE
chr9	111328254	G	T	ENST00000302681	ENSG00000171133	OR2K2	FALSE	FALSE
chr9	111328268	T	A	ENST00000302681	ENSG00000171133	OR2K2	FALSE	FALSE
chr9	111328276	G	C	ENST00000302681	ENSG00000171133	OR2K2	FALSE	FALSE
chr9	111328276	G	T	ENST00000302681	ENSG00000171133	OR2K2	FALSE	FALSE
chr9	111328294	A	T	ENST00000302681	ENSG00000171133	OR2K2	FALSE	FALSE
chr9	111328315	A	T	ENST00000302681	ENSG00000171133	OR2K2	FALSE	FALSE
chr9	111328329	A	C	ENST00000302681	ENSG00000171133	OR2K2	FALSE	FALSE
chr9	111328329	A	T	ENST00000302681	ENSG00000171133	OR2K2	FALSE	FALSE
chr9	111328364	C	A	ENST00000302681	ENSG00000171133	OR2K2	FALSE	FALSE
chr9	111328366	A	C	ENST00000302681	ENSG00000171133	OR2K2	FALSE	FALSE
chr9	111328366	A	T	ENST00000302681	ENSG00000171133	OR2K2	FALSE	FALSE
chr9	111328374	G	C	ENST00000302681	ENSG00000171133	OR2K2	FALSE	FALSE
chr9	111328374	G	T	ENST00000302681	ENSG00000171133	OR2K2	FALSE	FALSE
chr9	111328379	G	A	ENST00000302681	ENSG00000171133	OR2K2	FALSE	FALSE
chr9	111328388	C	A	ENST00000302681	ENSG00000171133	OR2K2	FALSE	FALSE
chr9	111328391	C	A	ENST00000302681	ENSG00000171133	OR2K2	FALSE	FALSE
chr9	111328393	A	T	ENST00000302681	ENSG00000171133	OR2K2	FALSE	FALSE
chr9	111328407	C	T	ENST00000302681	ENSG00000171133	OR2K2	FALSE	FALSE
chr9	111328408	C	T	ENST00000302681	ENSG00000171133	OR2K2	FALSE	FALSE
chr9	111328424	C	A	ENST00000302681	ENSG00000171133	OR2K2	FALSE	FALSE
chr9	111328427	C	A	ENST00000302681	ENSG00000171133	OR2K2	FALSE	FALSE
chr9	111328430	G	A	ENST00000302681	ENSG00000171133	OR2K2	FALSE	FALSE
chr9	111328483	C	A	ENST00000302681	ENSG00000171133	OR2K2	TRUE	FALSE
chr9	111328483	C	G	ENST00000302681	ENSG00000171133	OR2K2	TRUE	FALSE
chr9	111328483	C	T	ENST00000302681	ENSG00000171133	OR2K2	TRUE	FALSE
chr9	111328484	T	A	ENST00000302681	ENSG00000171133	OR2K2	TRUE	FALSE
chr9	111328484	T	C	ENST00000302681	ENSG00000171133	OR2K2	TRUE	FALSE
chr9	111328484	T	G	ENST00000302681	ENSG00000171133	OR2K2	TRUE	FALSE
chr9	111330104	A	C	ENST00000302681	ENSG00000171133	OR2K2	TRUE	FALSE
chr9	111330104	A	G	ENST00000302681	ENSG00000171133	OR2K2	TRUE	FALSE
chr9	111330104	A	T	ENST00000302681	ENSG00000171133	OR2K2	TRUE	FALSE
chr9	111330105	C	A	ENST00000302681	ENSG00000171133	OR2K2	TRUE	FALSE
chr9	111330105	C	G	ENST00000302681	ENSG00000171133	OR2K2	TRUE	FALSE
chr9	111330105	C	T	ENST00000302681	ENSG00000171133	OR2K2	TRUE	FALSE
chr9	111362035	C	A	ENST00000684092	ENSG00000136813	ECPAS	FALSE	FALSE
chr9	111362044	C	A	ENST00000684092	ENSG00000136813	ECPAS	FALSE	FALSE
chr9	111362053	T	A	ENST00000684092	ENSG00000136813	ECPAS	FALSE	FALSE
chr9	111362056	T	A	ENST00000684092	ENSG00000136813	ECPAS	FALSE	FALSE
chr9	111362061	A	C	ENST00000684092	ENSG00000136813	ECPAS	FALSE	FALSE
chr9	111362061	A	T	ENST00000684092	ENSG00000136813	ECPAS	FALSE	FALSE
chr9	111362071	T	A	ENST00000684092	ENSG00000136813	ECPAS	FALSE	FALSE
chr9	111362074	C	A	ENST00000684092	ENSG00000136813	ECPAS	FALSE	FALSE
chr9	111362077	G	A	ENST00000684092	ENSG00000136813	ECPAS	FALSE	FALSE
chr9	111362083	C	A	ENST00000684092	ENSG00000136813	ECPAS	FALSE	FALSE
chr9	111362089	T	A	ENST00000684092	ENSG00000136813	ECPAS	FALSE	FALSE
chr9	111362101	C	A	ENST00000684092	ENSG00000136813	ECPAS	FALSE	FALSE
chr9	111362112	A	C	ENST00000684092	ENSG00000136813	ECPAS	FALSE	FALSE
chr9	111362112	A	T	ENST00000684092	ENSG00000136813	ECPAS	FALSE	FALSE
chr9	111362119	C	A	ENST00000684092	ENSG00000136813	ECPAS	FALSE	FALSE
chr9	111362134	T	A	ENST00000684092	ENSG00000136813	ECPAS	FALSE	FALSE
chr9	111362135	G	T	ENST00000684092	ENSG00000136813	ECPAS	FALSE	FALSE
chr9	111362140	C	A	ENST00000684092	ENSG00000136813	ECPAS	FALSE	FALSE
chr9	111362148	A	T	ENST00000684092	ENSG00000136813	ECPAS	FALSE	FALSE
chr9	111362150	A	T	ENST00000684092	ENSG00000136813	ECPAS	FALSE	FALSE
chr9	111362155	C	A	ENST00000684092	ENSG00000136813	ECPAS	FALSE	FALSE
chr9	111362156	C	T	ENST00000684092	ENSG00000136813	ECPAS	FALSE	FALSE
chr9	111362157	C	T	ENST00000684092	ENSG00000136813	ECPAS	FALSE	FALSE
chr9	111362161	G	A	ENST00000684092	ENSG00000136813	ECPAS	FALSE	FALSE
chr9	111362164	T	A	ENST00000684092	ENSG00000136813	ECPAS	FALSE	FALSE
chr9	111362170	C	A	ENST00000684092	ENSG00000136813	ECPAS	TRUE	FALSE
chr9	111362170	C	G	ENST00000684092	ENSG00000136813	ECPAS	TRUE	FALSE
chr9	111362170	C	T	ENST00000684092	ENSG00000136813	ECPAS	TRUE	FALSE
chr9	111362171	T	A	ENST00000684092	ENSG00000136813	ECPAS	FALSE	FALSE
chr9	111362171	T	C	ENST00000684092	ENSG00000136813	ECPAS	FALSE	FALSE
chr9	111362171	T	G	ENST00000684092	ENSG00000136813	ECPAS	TRUE	FALSE
chr9	111363586	A	C	ENST00000684092	ENSG00000136813	ECPAS	TRUE	FALSE
chr9	111363586	A	G	ENST00000684092	ENSG00000136813	ECPAS	TRUE	FALSE
chr9	111363586	A	T	ENST00000684092	ENSG00000136813	ECPAS	TRUE	FALSE
chr9	111363587	C	A	ENST00000684092	ENSG00000136813	ECPAS	TRUE	FALSE
chr9	111363587	C	G	ENST00000684092	ENSG00000136813	ECPAS	TRUE	FALSE
chr9	111363587	C	T	ENST00000684092	ENSG00000136813	ECPAS	TRUE	FALSE
chr9	111363588	C	A	ENST00000684092	ENSG00000136813	ECPAS	FALSE	FALSE
chr9	111363591	C	A	ENST00000684092	ENSG00000136813	ECPAS	FALSE	FALSE
chr9	111363597	T	A	ENST00000684092	ENSG00000136813	ECPAS	FALSE	FALSE
chr9	111363600	T	A	ENST00000684092	ENSG00000136813	ECPAS	FALSE	FALSE
chr9	111363608	A	T	ENST00000684092	ENSG00000136813	ECPAS	FALSE	FALSE
chr9	111363612	C	A	ENST00000684092	ENSG00000136813	ECPAS	FALSE	FALSE
chr9	111363623	A	C	ENST00000684092	ENSG00000136813	ECPAS	FALSE	FALSE
chr9	111363623	A	T	ENST00000684092	ENSG00000136813	ECPAS	FALSE	FALSE
chr9	111363630	C	A	ENST00000684092	ENSG00000136813	ECPAS	FALSE	FALSE
chr9	111363636	T	A	ENST00000684092	ENSG00000136813	ECPAS	FALSE	FALSE
chr9	111363644	G	C	ENST00000684092	ENSG00000136813	ECPAS	TRUE	TRUE
chr9	111363644	G	T	ENST00000684092	ENSG00000136813	ECPAS	TRUE	TRUE
chr9	111363646	G	C	ENST00000684092	ENSG00000136813	ECPAS	TRUE	TRUE
chr9	111363646	G	T	ENST00000684092	ENSG00000136813	ECPAS	TRUE	TRUE
chr9	111363654	T	A	ENST00000684092	ENSG00000136813	ECPAS	TRUE	TRUE
chr9	111363660	C	A	ENST00000684092	ENSG00000136813	ECPAS	TRUE	FALSE
chr9	111363660	C	G	ENST00000684092	ENSG00000136813	ECPAS	TRUE	FALSE
chr9	111363660	C	T	ENST00000684092	ENSG00000136813	ECPAS	TRUE	FALSE
chr9	111363661	T	A	ENST00000684092	ENSG00000136813	ECPAS	TRUE	FALSE
chr9	111363661	T	C	ENST00000684092	ENSG00000136813	ECPAS	TRUE	FALSE
chr9	111363661	T	G	ENST00000684092	ENSG00000136813	ECPAS	TRUE	FALSE
chr9	111366237	A	C	ENST00000684092	ENSG00000136813	ECPAS	TRUE	FALSE
chr9	111366237	A	G	ENST00000684092	ENSG00000136813	ECPAS	TRUE	FALSE
chr9	111366237	A	T	ENST00000684092	ENSG00000136813	ECPAS	TRUE	FALSE
chr9	111366238	C	A	ENST00000684092	ENSG00000136813	ECPAS	TRUE	FALSE
chr9	111366238	C	G	ENST00000684092	ENSG00000136813	ECPAS	TRUE	FALSE
chr9	111366238	C	T	ENST00000684092	ENSG00000136813	ECPAS	TRUE	FALSE
chr9	111366239	C	A	ENST00000684092	ENSG00000136813	ECPAS	TRUE	TRUE
chr9	111366241	A	C	ENST00000684092	ENSG00000136813	ECPAS	TRUE	TRUE
chr9	111366241	A	T	ENST00000684092	ENSG00000136813	ECPAS	TRUE	TRUE
chr9	111366246	A	C	ENST00000684092	ENSG00000136813	ECPAS	TRUE	TRUE
chr9	111366246	A	T	ENST00000684092	ENSG00000136813	ECPAS	TRUE	TRUE
chr9	111366256	G	C	ENST00000684092	ENSG00000136813	ECPAS	TRUE	TRUE
chr9	111366256	G	T	ENST00000684092	ENSG00000136813	ECPAS	TRUE	TRUE
chr9	111366260	T	A	ENST00000684092	ENSG00000136813	ECPAS	TRUE	TRUE
chr9	111366261	A	T	ENST00000684092	ENSG00000136813	ECPAS	TRUE	TRUE
chr9	111366269	C	A	ENST00000684092	ENSG00000136813	ECPAS	TRUE	TRUE
chr9	111366281	C	A	ENST00000684092	ENSG00000136813	ECPAS	TRUE	TRUE
chr9	111366286	A	T	ENST00000684092	ENSG00000136813	ECPAS	TRUE	TRUE
chr9	111366293	C	A	ENST00000684092	ENSG00000136813	ECPAS	TRUE	TRUE
chr9	111366308	C	A	ENST00000684092	ENSG00000136813	ECPAS	TRUE	TRUE
chr9	111366311	C	A	ENST00000684092	ENSG00000136813	ECPAS	TRUE	TRUE
chr9	111366314	C	A	ENST00000684092	ENSG00000136813	ECPAS	TRUE	TRUE
chr9	111366316	A	T	ENST00000684092	ENSG00000136813	ECPAS	TRUE	TRUE
chr9	111366325	A	C	ENST00000684092	ENSG00000136813	ECPAS	TRUE	TRUE
chr9	111366325	A	T	ENST00000684092	ENSG00000136813	ECPAS	TRUE	TRUE
chr9	111366328	C	A	ENST00000684092	ENSG00000136813	ECPAS	TRUE	FALSE
chr9	111366328	C	G	ENST00000684092	ENSG00000136813	ECPAS	TRUE	FALSE
chr9	111366328	C	T	ENST00000684092	ENSG00000136813	ECPAS	TRUE	FALSE
chr9	111366329	T	A	ENST00000684092	ENSG00000136813	ECPAS	TRUE	FALSE
chr9	111366329	T	C	ENST00000684092	ENSG00000136813	ECPAS	TRUE	FALSE
chr9	111366329	T	G	ENST00000684092	ENSG00000136813	ECPAS	TRUE	FALSE
chr9	111366520	A	C	ENST00000684092	ENSG00000136813	ECPAS	TRUE	FALSE
chr9	111366520	A	G	ENST00000684092	ENSG00000136813	ECPAS	TRUE	FALSE
chr9	111366520	A	T	ENST00000684092	ENSG00000136813	ECPAS	TRUE	FALSE
chr9	111366521	C	A	ENST00000684092	ENSG00000136813	ECPAS	TRUE	FALSE
chr9	111366521	C	G	ENST00000684092	ENSG00000136813	ECPAS	TRUE	FALSE
chr9	111366521	C	T	ENST00000684092	ENSG00000136813	ECPAS	TRUE	FALSE
chr9	111366526	G	A	ENST00000684092	ENSG00000136813	ECPAS	TRUE	TRUE
chr9	111366543	G	C	ENST00000684092	ENSG00000136813	ECPAS	TRUE	TRUE
chr9	111366543	G	T	ENST00000684092	ENSG00000136813	ECPAS	TRUE	TRUE
chr9	111366547	G	A	ENST00000684092	ENSG00000136813	ECPAS	TRUE	TRUE
chr9	111366556	C	A	ENST00000684092	ENSG00000136813	ECPAS	TRUE	TRUE
chr9	111366562	G	A	ENST00000684092	ENSG00000136813	ECPAS	TRUE	TRUE
chr9	111366568	T	A	ENST00000684092	ENSG00000136813	ECPAS	TRUE	TRUE
chr9	111366569	C	T	ENST00000684092	ENSG00000136813	ECPAS	TRUE	TRUE
chr9	111366570	C	T	ENST00000684092	ENSG00000136813	ECPAS	TRUE	TRUE
chr9	111366583	T	A	ENST00000684092	ENSG00000136813	ECPAS	TRUE	TRUE
chr9	111366592	C	A	ENST00000684092	ENSG00000136813	ECPAS	TRUE	TRUE
chr9	111366593	A	T	ENST00000684092	ENSG00000136813	ECPAS	TRUE	TRUE
chr9	111366604	T	A	ENST00000684092	ENSG00000136813	ECPAS	TRUE	TRUE
chr9	111366605	G	T	ENST00000684092	ENSG00000136813	ECPAS	TRUE	TRUE
chr9	111366613	C	A	ENST00000684092	ENSG00000136813	ECPAS	TRUE	TRUE
chr9	111366616	G	A	ENST00000684092	ENSG00000136813	ECPAS	TRUE	TRUE
chr9	111366620	A	C	ENST00000684092	ENSG00000136813	ECPAS	TRUE	TRUE
chr9	111366620	A	T	ENST00000684092	ENSG00000136813	ECPAS	TRUE	TRUE
chr9	111366623	A	T	ENST00000684092	ENSG00000136813	ECPAS	TRUE	TRUE
chr9	111366628	C	A	ENST00000684092	ENSG00000136813	ECPAS	TRUE	FALSE
chr9	111366628	C	G	ENST00000684092	ENSG00000136813	ECPAS	TRUE	FALSE
chr9	111366628	C	T	ENST00000684092	ENSG00000136813	ECPAS	TRUE	FALSE
chr9	111366629	T	A	ENST00000684092	ENSG00000136813	ECPAS	TRUE	FALSE
chr9	111366629	T	C	ENST00000684092	ENSG00000136813	ECPAS	TRUE	FALSE
chr9	111366629	T	G	ENST00000684092	ENSG00000136813	ECPAS	TRUE	FALSE
chr9	111369033	A	C	ENST00000684092	ENSG00000136813	ECPAS	TRUE	FALSE
chr9	111369033	A	G	ENST00000684092	ENSG00000136813	ECPAS	TRUE	FALSE
chr9	111369033	A	T	ENST00000684092	ENSG00000136813	ECPAS	TRUE	FALSE
chr9	111369034	C	A	ENST00000684092	ENSG00000136813	ECPAS	TRUE	FALSE
chr9	111369034	C	G	ENST00000684092	ENSG00000136813	ECPAS	TRUE	FALSE
chr9	111369034	C	T	ENST00000684092	ENSG00000136813	ECPAS	TRUE	FALSE
chr9	111369038	G	A	ENST00000684092	ENSG00000136813	ECPAS	TRUE	TRUE
chr9	111369044	C	A	ENST00000684092	ENSG00000136813	ECPAS	TRUE	TRUE
chr9	111369053	G	A	ENST00000684092	ENSG00000136813	ECPAS	TRUE	TRUE
chr9	111369057	C	T	ENST00000684092	ENSG00000136813	ECPAS	TRUE	TRUE
chr9	111369058	C	T	ENST00000684092	ENSG00000136813	ECPAS	TRUE	TRUE
chr9	111369065	T	A	ENST00000684092	ENSG00000136813	ECPAS	TRUE	TRUE
chr9	111369077	C	A	ENST00000684092	ENSG00000136813	ECPAS	TRUE	TRUE
chr9	111369093	A	C	ENST00000684092	ENSG00000136813	ECPAS	TRUE	TRUE
chr9	111369093	A	T	ENST00000684092	ENSG00000136813	ECPAS	TRUE	TRUE
chr9	111369098	C	A	ENST00000684092	ENSG00000136813	ECPAS	TRUE	TRUE
chr9	111369104	G	A	ENST00000684092	ENSG00000136813	ECPAS	TRUE	TRUE
chr9	111369110	C	A	ENST00000684092	ENSG00000136813	ECPAS	TRUE	TRUE
chr9	111369113	T	A	ENST00000684092	ENSG00000136813	ECPAS	TRUE	TRUE
chr9	111369116	C	A	ENST00000684092	ENSG00000136813	ECPAS	TRUE	TRUE
chr9	111369119	T	A	ENST00000684092	ENSG00000136813	ECPAS	TRUE	TRUE
chr9	111369122	C	A	ENST00000684092	ENSG00000136813	ECPAS	TRUE	TRUE
chr9	111369128	C	A	ENST00000684092	ENSG00000136813	ECPAS	TRUE	TRUE
chr9	111369131	C	A	ENST00000684092	ENSG00000136813	ECPAS	TRUE	TRUE
chr9	111369134	C	A	ENST00000684092	ENSG00000136813	ECPAS	TRUE	TRUE
chr9	111369140	T	A	ENST00000684092	ENSG00000136813	ECPAS	TRUE	TRUE
chr9	111369164	C	A	ENST00000684092	ENSG00000136813	ECPAS	TRUE	TRUE
chr9	111369169	G	C	ENST00000684092	ENSG00000136813	ECPAS	TRUE	TRUE
chr9	111369169	G	T	ENST00000684092	ENSG00000136813	ECPAS	TRUE	TRUE
chr9	111369174	C	A	ENST00000684092	ENSG00000136813	ECPAS	TRUE	FALSE
chr9	111369174	C	G	ENST00000684092	ENSG00000136813	ECPAS	TRUE	FALSE
chr9	111369174	C	T	ENST00000684092	ENSG00000136813	ECPAS	TRUE	FALSE
chr9	111369175	T	A	ENST00000684092	ENSG00000136813	ECPAS	TRUE	FALSE
chr9	111369175	T	C	ENST00000684092	ENSG00000136813	ECPAS	TRUE	FALSE
chr9	111369175	T	G	ENST00000684092	ENSG00000136813	ECPAS	TRUE	FALSE
chr9	111370433	A	C	ENST00000684092	ENSG00000136813	ECPAS	TRUE	FALSE
chr9	111370433	A	G	ENST00000684092	ENSG00000136813	ECPAS	TRUE	FALSE
chr9	111370433	A	T	ENST00000684092	ENSG00000136813	ECPAS	TRUE	FALSE
chr9	111370434	C	A	ENST00000684092	ENSG00000136813	ECPAS	TRUE	FALSE
chr9	111370434	C	G	ENST00000684092	ENSG00000136813	ECPAS	TRUE	FALSE
chr9	111370434	C	T	ENST00000684092	ENSG00000136813	ECPAS	TRUE	FALSE
chr9	111370437	T	A	ENST00000684092	ENSG00000136813	ECPAS	TRUE	TRUE
chr9	111370440	T	A	ENST00000684092	ENSG00000136813	ECPAS	TRUE	TRUE
chr9	111370470	C	A	ENST00000684092	ENSG00000136813	ECPAS	TRUE	TRUE
chr9	111370473	G	A	ENST00000684092	ENSG00000136813	ECPAS	TRUE	TRUE
chr9	111370479	T	A	ENST00000684092	ENSG00000136813	ECPAS	TRUE	TRUE
chr9	111370485	C	A	ENST00000684092	ENSG00000136813	ECPAS	TRUE	TRUE
chr9	111370488	T	A	ENST00000684092	ENSG00000136813	ECPAS	TRUE	TRUE
chr9	111370497	T	A	ENST00000684092	ENSG00000136813	ECPAS	TRUE	TRUE
chr9	111370499	A	T	ENST00000684092	ENSG00000136813	ECPAS	TRUE	TRUE
chr9	111370513	A	T	ENST00000684092	ENSG00000136813	ECPAS	TRUE	TRUE
chr9	111370533	T	A	ENST00000684092	ENSG00000136813	ECPAS	TRUE	TRUE
chr9	111370534	G	C	ENST00000684092	ENSG00000136813	ECPAS	TRUE	TRUE
chr9	111370534	G	T	ENST00000684092	ENSG00000136813	ECPAS	TRUE	TRUE
chr9	111370539	T	A	ENST00000684092	ENSG00000136813	ECPAS	TRUE	TRUE
chr9	111370548	C	A	ENST00000684092	ENSG00000136813	ECPAS	TRUE	TRUE
chr9	111370551	T	A	ENST00000684092	ENSG00000136813	ECPAS	TRUE	TRUE
chr9	111370555	A	T	ENST00000684092	ENSG00000136813	ECPAS	TRUE	TRUE
chr9	111370560	C	A	ENST00000684092	ENSG00000136813	ECPAS	TRUE	TRUE
chr9	111370563	T	A	ENST00000684092	ENSG00000136813	ECPAS	TRUE	TRUE
chr9	111370575	G	A	ENST00000684092	ENSG00000136813	ECPAS	TRUE	TRUE
chr9	111370584	C	A	ENST00000684092	ENSG00000136813	ECPAS	TRUE	TRUE
chr9	111370599	G	A	ENST00000684092	ENSG00000136813	ECPAS	TRUE	TRUE
chr9	111370614	T	A	ENST00000684092	ENSG00000136813	ECPAS	TRUE	TRUE
chr9	111370617	C	A	ENST00000684092	ENSG00000136813	ECPAS	TRUE	TRUE
chr9	111370623	C	A	ENST00000684092	ENSG00000136813	ECPAS	TRUE	TRUE
chr9	111370628	C	A	ENST00000684092	ENSG00000136813	ECPAS	TRUE	FALSE
chr9	111370628	C	G	ENST00000684092	ENSG00000136813	ECPAS	TRUE	FALSE
chr9	111370628	C	T	ENST00000684092	ENSG00000136813	ECPAS	TRUE	FALSE
chr9	111370629	T	A	ENST00000684092	ENSG00000136813	ECPAS	TRUE	FALSE
chr9	111370629	T	C	ENST00000684092	ENSG00000136813	ECPAS	TRUE	FALSE
chr9	111370629	T	G	ENST00000684092	ENSG00000136813	ECPAS	TRUE	FALSE
chr9	111370720	A	C	ENST00000684092	ENSG00000136813	ECPAS	TRUE	FALSE
chr9	111370720	A	G	ENST00000684092	ENSG00000136813	ECPAS	TRUE	FALSE
chr9	111370720	A	T	ENST00000684092	ENSG00000136813	ECPAS	TRUE	FALSE
chr9	111370721	C	A	ENST00000684092	ENSG00000136813	ECPAS	TRUE	FALSE
chr9	111370721	C	G	ENST00000684092	ENSG00000136813	ECPAS	TRUE	FALSE
chr9	111370721	C	T	ENST00000684092	ENSG00000136813	ECPAS	TRUE	FALSE
chr9	111370724	G	T	ENST00000684092	ENSG00000136813	ECPAS	TRUE	TRUE
chr9	111370739	A	T	ENST00000684092	ENSG00000136813	ECPAS	TRUE	TRUE
chr9	111370753	T	A	ENST00000684092	ENSG00000136813	ECPAS	TRUE	TRUE
chr9	111370755	A	T	ENST00000684092	ENSG00000136813	ECPAS	TRUE	TRUE
chr9	111370762	C	A	ENST00000684092	ENSG00000136813	ECPAS	TRUE	TRUE
chr9	111370765	C	A	ENST00000684092	ENSG00000136813	ECPAS	TRUE	TRUE
chr9	111370766	C	A	ENST00000684092	ENSG00000136813	ECPAS	TRUE	FALSE
chr9	111370766	C	G	ENST00000684092	ENSG00000136813	ECPAS	TRUE	FALSE
chr9	111370766	C	T	ENST00000684092	ENSG00000136813	ECPAS	TRUE	FALSE
chr9	111370767	T	A	ENST00000684092	ENSG00000136813	ECPAS	TRUE	FALSE
chr9	111370767	T	C	ENST00000684092	ENSG00000136813	ECPAS	TRUE	FALSE
chr9	111370767	T	G	ENST00000684092	ENSG00000136813	ECPAS	TRUE	FALSE
chr9	111371619	A	C	ENST00000684092	ENSG00000136813	ECPAS	TRUE	TRUE
chr9	111371619	A	G	ENST00000684092	ENSG00000136813	ECPAS	TRUE	FALSE
chr9	111371619	A	T	ENST00000684092	ENSG00000136813	ECPAS	TRUE	TRUE
chr9	111371620	C	A	ENST00000684092	ENSG00000136813	ECPAS	TRUE	TRUE
chr9	111371620	C	G	ENST00000684092	ENSG00000136813	ECPAS	TRUE	TRUE
chr9	111371620	C	T	ENST00000684092	ENSG00000136813	ECPAS	TRUE	TRUE
chr9	111371623	T	A	ENST00000684092	ENSG00000136813	ECPAS	TRUE	TRUE
chr9	111371626	C	A	ENST00000684092	ENSG00000136813	ECPAS	TRUE	TRUE
chr9	111371630	C	T	ENST00000684092	ENSG00000136813	ECPAS	TRUE	TRUE
chr9	111371631	C	T	ENST00000684092	ENSG00000136813	ECPAS	TRUE	TRUE
chr9	111371638	T	A	ENST00000684092	ENSG00000136813	ECPAS	TRUE	TRUE
chr9	111371641	C	A	ENST00000684092	ENSG00000136813	ECPAS	TRUE	TRUE
chr9	111371653	G	A	ENST00000684092	ENSG00000136813	ECPAS	TRUE	TRUE
chr9	111371658	A	T	ENST00000684092	ENSG00000136813	ECPAS	TRUE	TRUE
chr9	111371677	C	A	ENST00000684092	ENSG00000136813	ECPAS	TRUE	TRUE
chr9	111371681	A	C	ENST00000684092	ENSG00000136813	ECPAS	TRUE	TRUE
chr9	111371681	A	T	ENST00000684092	ENSG00000136813	ECPAS	TRUE	TRUE
chr9	111371707	G	A	ENST00000684092	ENSG00000136813	ECPAS	TRUE	TRUE
chr9	111371710	T	A	ENST00000684092	ENSG00000136813	ECPAS	TRUE	TRUE
chr9	111371718	G	C	ENST00000684092	ENSG00000136813	ECPAS	TRUE	TRUE
chr9	111371718	G	T	ENST00000684092	ENSG00000136813	ECPAS	TRUE	TRUE
chr9	111371740	G	A	ENST00000684092	ENSG00000136813	ECPAS	TRUE	TRUE
chr9	111371746	T	A	ENST00000684092	ENSG00000136813	ECPAS	TRUE	TRUE
chr9	111371752	T	A	ENST00000684092	ENSG00000136813	ECPAS	TRUE	TRUE
chr9	111371753	C	T	ENST00000684092	ENSG00000136813	ECPAS	TRUE	TRUE
chr9	111371754	C	T	ENST00000684092	ENSG00000136813	ECPAS	TRUE	TRUE
chr9	111371761	G	A	ENST00000684092	ENSG00000136813	ECPAS	TRUE	TRUE
chr9	111371767	G	A	ENST00000684092	ENSG00000136813	ECPAS	TRUE	TRUE
chr9	111371769	A	T	ENST00000684092	ENSG00000136813	ECPAS	TRUE	TRUE
chr9	111371776	T	A	ENST00000684092	ENSG00000136813	ECPAS	TRUE	TRUE
chr9	111371779	G	A	ENST00000684092	ENSG00000136813	ECPAS	TRUE	TRUE
chr9	111371793	A	C	ENST00000684092	ENSG00000136813	ECPAS	TRUE	TRUE
chr9	111371793	A	T	ENST00000684092	ENSG00000136813	ECPAS	TRUE	TRUE
chr9	111371797	C	A	ENST00000684092	ENSG00000136813	ECPAS	TRUE	TRUE
chr9	111371800	G	A	ENST00000684092	ENSG00000136813	ECPAS	TRUE	TRUE
chr9	111371804	G	C	ENST00000684092	ENSG00000136813	ECPAS	TRUE	TRUE
chr9	111371804	G	T	ENST00000684092	ENSG00000136813	ECPAS	TRUE	TRUE
chr9	111371808	A	C	ENST00000684092	ENSG00000136813	ECPAS	TRUE	TRUE
chr9	111371808	A	T	ENST00000684092	ENSG00000136813	ECPAS	TRUE	TRUE
chr9	111371812	G	A	ENST00000684092	ENSG00000136813	ECPAS	TRUE	TRUE
chr9	111371830	C	A	ENST00000684092	ENSG00000136813	ECPAS	TRUE	FALSE
chr9	111371830	C	G	ENST00000684092	ENSG00000136813	ECPAS	TRUE	FALSE
chr9	111371830	C	T	ENST00000684092	ENSG00000136813	ECPAS	TRUE	FALSE
chr9	111371831	T	A	ENST00000684092	ENSG00000136813	ECPAS	TRUE	FALSE
chr9	111371831	T	C	ENST00000684092	ENSG00000136813	ECPAS	TRUE	FALSE
chr9	111371831	T	G	ENST00000684092	ENSG00000136813	ECPAS	TRUE	FALSE
chr9	111372427	A	C	ENST00000684092	ENSG00000136813	ECPAS	TRUE	FALSE
chr9	111372427	A	G	ENST00000684092	ENSG00000136813	ECPAS	TRUE	FALSE
chr9	111372427	A	T	ENST00000684092	ENSG00000136813	ECPAS	TRUE	FALSE
chr9	111372428	C	A	ENST00000684092	ENSG00000136813	ECPAS	TRUE	FALSE
chr9	111372428	C	G	ENST00000684092	ENSG00000136813	ECPAS	TRUE	FALSE
chr9	111372428	C	T	ENST00000684092	ENSG00000136813	ECPAS	TRUE	FALSE
chr9	111372429	C	A	ENST00000684092	ENSG00000136813	ECPAS	TRUE	TRUE
chr9	111372441	C	A	ENST00000684092	ENSG00000136813	ECPAS	TRUE	TRUE
chr9	111372444	G	A	ENST00000684092	ENSG00000136813	ECPAS	TRUE	TRUE
chr9	111372445	C	T	ENST00000684092	ENSG00000136813	ECPAS	TRUE	TRUE
chr9	111372446	C	T	ENST00000684092	ENSG00000136813	ECPAS	TRUE	TRUE
chr9	111372453	C	A	ENST00000684092	ENSG00000136813	ECPAS	TRUE	TRUE
chr9	111372457	C	T	ENST00000684092	ENSG00000136813	ECPAS	TRUE	TRUE
chr9	111372458	C	T	ENST00000684092	ENSG00000136813	ECPAS	TRUE	TRUE
chr9	111372461	A	C	ENST00000684092	ENSG00000136813	ECPAS	TRUE	TRUE
chr9	111372461	A	T	ENST00000684092	ENSG00000136813	ECPAS	TRUE	TRUE
chr9	111372466	A	T	ENST00000684092	ENSG00000136813	ECPAS	TRUE	TRUE
chr9	111372471	C	A	ENST00000684092	ENSG00000136813	ECPAS	TRUE	TRUE
chr9	111372474	C	A	ENST00000684092	ENSG00000136813	ECPAS	TRUE	TRUE
chr9	111372477	T	A	ENST00000684092	ENSG00000136813	ECPAS	TRUE	TRUE
chr9	111372480	C	A	ENST00000684092	ENSG00000136813	ECPAS	TRUE	TRUE
chr9	111372486	T	A	ENST00000684092	ENSG00000136813	ECPAS	TRUE	TRUE
chr9	111372489	C	A	ENST00000684092	ENSG00000136813	ECPAS	TRUE	TRUE
chr9	111372492	C	A	ENST00000684092	ENSG00000136813	ECPAS	TRUE	TRUE
chr9	111372504	C	A	ENST00000684092	ENSG00000136813	ECPAS	TRUE	TRUE
chr9	111372515	A	C	ENST00000684092	ENSG00000136813	ECPAS	TRUE	TRUE
chr9	111372515	A	T	ENST00000684092	ENSG00000136813	ECPAS	TRUE	TRUE
chr9	111372537	C	A	ENST00000684092	ENSG00000136813	ECPAS	TRUE	TRUE
chr9	111372540	T	A	ENST00000684092	ENSG00000136813	ECPAS	TRUE	TRUE
chr9	111372552	T	A	ENST00000684092	ENSG00000136813	ECPAS	TRUE	TRUE
chr9	111372554	A	C	ENST00000684092	ENSG00000136813	ECPAS	TRUE	TRUE
chr9	111372554	A	T	ENST00000684092	ENSG00000136813	ECPAS	TRUE	TRUE
chr9	111372568	G	C	ENST00000684092	ENSG00000136813	ECPAS	TRUE	TRUE
chr9	111372568	G	T	ENST00000684092	ENSG00000136813	ECPAS	TRUE	TRUE
chr9	111372573	G	A	ENST00000684092	ENSG00000136813	ECPAS	TRUE	TRUE
chr9	111372576	C	A	ENST00000684092	ENSG00000136813	ECPAS	TRUE	TRUE
chr9	111372593	A	T	ENST00000684092	ENSG00000136813	ECPAS	TRUE	TRUE
chr9	111372598	A	T	ENST00000684092	ENSG00000136813	ECPAS	TRUE	TRUE
chr9	111372609	T	A	ENST00000684092	ENSG00000136813	ECPAS	TRUE	TRUE
chr9	111372610	G	C	ENST00000684092	ENSG00000136813	ECPAS	TRUE	TRUE
chr9	111372610	G	T	ENST00000684092	ENSG00000136813	ECPAS	TRUE	TRUE
chr9	111372621	C	A	ENST00000684092	ENSG00000136813	ECPAS	TRUE	TRUE
chr9	111372621	C	G	ENST00000684092	ENSG00000136813	ECPAS	TRUE	TRUE
chr9	111372621	C	T	ENST00000684092	ENSG00000136813	ECPAS	TRUE	TRUE
chr9	111372622	T	A	ENST00000684092	ENSG00000136813	ECPAS	TRUE	TRUE
chr9	111372622	T	C	ENST00000684092	ENSG00000136813	ECPAS	TRUE	TRUE
chr9	111372622	T	G	ENST00000684092	ENSG00000136813	ECPAS	TRUE	TRUE
chr9	111373168	A	C	ENST00000684092	ENSG00000136813	ECPAS	TRUE	FALSE
chr9	111373168	A	G	ENST00000684092	ENSG00000136813	ECPAS	TRUE	FALSE
chr9	111373168	A	T	ENST00000684092	ENSG00000136813	ECPAS	TRUE	FALSE
chr9	111373169	C	A	ENST00000684092	ENSG00000136813	ECPAS	TRUE	FALSE
chr9	111373169	C	G	ENST00000684092	ENSG00000136813	ECPAS	TRUE	FALSE
chr9	111373169	C	T	ENST00000684092	ENSG00000136813	ECPAS	TRUE	FALSE
chr9	111373170	C	A	ENST00000684092	ENSG00000136813	ECPAS	TRUE	TRUE
chr9	111373173	C	A	ENST00000684092	ENSG00000136813	ECPAS	TRUE	TRUE
chr9	111373176	T	A	ENST00000684092	ENSG00000136813	ECPAS	TRUE	TRUE
chr9	111373179	C	A	ENST00000684092	ENSG00000136813	ECPAS	TRUE	TRUE
chr9	111373183	A	C	ENST00000684092	ENSG00000136813	ECPAS
chr9	111373183	A	T	ENST00000684092	ENSG00000136813	ECPAS	TRUE	TRUE
chr9	111373186	C	T	ENST00000684092	ENSG00000136813	ECPAS	TRUE	TRUE
chr9	111373187	C	T	ENST00000684092	ENSG00000136813	ECPAS	TRUE	TRUE
chr9	111373200	T	A	ENST00000684092	ENSG00000136813	ECPAS	TRUE	TRUE
chr9	111373203	G	A	ENST00000684092	ENSG00000136813	ECPAS	TRUE	TRUE
chr9	111373212	T	A	ENST00000684092	ENSG00000136813	ECPAS	TRUE	TRUE
chr9	111373215	C	A	ENST00000684092	ENSG00000136813	ECPAS	TRUE	TRUE
chr9	111373232	G	C	ENST00000684092	ENSG00000136813	ECPAS	TRUE	TRUE
chr9	111373232	G	T	ENST00000684092	ENSG00000136813	ECPAS	TRUE	TRUE
chr9	111373237	C	A	ENST00000684092	ENSG00000136813	ECPAS	TRUE	TRUE
chr9	111373237	C	G	ENST00000684092	ENSG00000136813	ECPAS	TRUE	TRUE
chr9	111373237	C	T	ENST00000684092	ENSG00000136813	ECPAS	TRUE	TRUE
chr9	111373238	T	A	ENST00000684092	ENSG00000136813	ECPAS	TRUE	TRUE
chr9	111373238	T	C	ENST00000684092	ENSG00000136813	ECPAS	TRUE	FALSE
chr9	111373238	T	G	ENST00000684092	ENSG00000136813	ECPAS	TRUE	TRUE
chr9	111373313	A	C	ENST00000684092	ENSG00000136813	ECPAS	TRUE	FALSE
chr9	111373313	A	G	ENST00000684092	ENSG00000136813	ECPAS	TRUE	FALSE
chr9	111373313	A	T	ENST00000684092	ENSG00000136813	ECPAS	TRUE	FALSE
chr9	111373314	C	A	ENST00000684092	ENSG00000136813	ECPAS	TRUE	FALSE
chr9	111373314	C	G	ENST00000684092	ENSG00000136813	ECPAS	TRUE	FALSE
chr9	111373314	C	T	ENST00000684092	ENSG00000136813	ECPAS	TRUE	FALSE
chr9	111373322	A	C	ENST00000684092	ENSG00000136813	ECPAS	TRUE	TRUE
chr9	111373322	A	T	ENST00000684092	ENSG00000136813	ECPAS	TRUE	TRUE
chr9	111373342	A	T	ENST00000684092	ENSG00000136813	ECPAS	TRUE	TRUE
chr9	111373350	T	A	ENST00000684092	ENSG00000136813	ECPAS	TRUE	TRUE
chr9	111373353	G	A	ENST00000684092	ENSG00000136813	ECPAS	TRUE	TRUE
chr9	111373388	A	T	ENST00000684092	ENSG00000136813	ECPAS	TRUE	TRUE
chr9	111373404	T	A	ENST00000684092	ENSG00000136813	ECPAS	TRUE	TRUE
chr9	111373407	C	A	ENST00000684092	ENSG00000136813	ECPAS	TRUE	FALSE
chr9	111373407	C	G	ENST00000684092	ENSG00000136813	ECPAS	TRUE	FALSE
chr9	111373407	C	T	ENST00000684092	ENSG00000136813	ECPAS	TRUE	FALSE
chr9	111373408	T	A	ENST00000684092	ENSG00000136813	ECPAS	TRUE	FALSE
chr9	111373408	T	C	ENST00000684092	ENSG00000136813	ECPAS	TRUE	FALSE
chr9	111373408	T	G	ENST00000684092	ENSG00000136813	ECPAS	TRUE	FALSE
chr9	111373970	A	C	ENST00000684092	ENSG00000136813	ECPAS	TRUE	FALSE
chr9	111373970	A	G	ENST00000684092	ENSG00000136813	ECPAS	TRUE	FALSE
chr9	111373970	A	T	ENST00000684092	ENSG00000136813	ECPAS	TRUE	FALSE
chr9	111373971	C	A	ENST00000684092	ENSG00000136813	ECPAS	TRUE	FALSE
chr9	111373971	C	G	ENST00000684092	ENSG00000136813	ECPAS	TRUE	FALSE
chr9	111373971	C	T	ENST00000684092	ENSG00000136813	ECPAS	TRUE	FALSE
chr9	111373974	G	C	ENST00000684092	ENSG00000136813	ECPAS	TRUE	TRUE
chr9	111373974	G	T	ENST00000684092	ENSG00000136813	ECPAS	TRUE	TRUE
chr9	111373976	G	C	ENST00000684092	ENSG00000136813	ECPAS	TRUE	TRUE
chr9	111373976	G	T	ENST00000684092	ENSG00000136813	ECPAS	TRUE	TRUE
chr9	111373993	G	A	ENST00000684092	ENSG00000136813	ECPAS	TRUE	TRUE
chr9	111373997	A	T	ENST00000684092	ENSG00000136813	ECPAS	TRUE	TRUE
chr9	111374002	G	A	ENST00000684092	ENSG00000136813	ECPAS	TRUE	TRUE
chr9	111374010	A	C	ENST00000684092	ENSG00000136813	ECPAS	TRUE	TRUE
chr9	111374010	A	T	ENST00000684092	ENSG00000136813	ECPAS	TRUE	TRUE
chr9	111374013	G	C	ENST00000684092	ENSG00000136813	ECPAS	TRUE	TRUE
chr9	111374013	G	T	ENST00000684092	ENSG00000136813	ECPAS	TRUE	TRUE
chr9	111374030	A	T	ENST00000684092	ENSG00000136813	ECPAS	TRUE	TRUE
chr9	111374039	C	A	ENST00000684092	ENSG00000136813	ECPAS	TRUE	FALSE
chr9	111374039	C	G	ENST00000684092	ENSG00000136813	ECPAS	TRUE	FALSE
chr9	111374039	C	T	ENST00000684092	ENSG00000136813	ECPAS	TRUE	FALSE
chr9	111374040	T	A	ENST00000684092	ENSG00000136813	ECPAS	TRUE	FALSE
chr9	111374040	T	C	ENST00000684092	ENSG00000136813	ECPAS	TRUE	FALSE
chr9	111374040	T	G	ENST00000684092	ENSG00000136813	ECPAS	TRUE	FALSE
chr9	111375111	A	C	ENST00000684092	ENSG00000136813	ECPAS	TRUE	FALSE
chr9	111375111	A	G	ENST00000684092	ENSG00000136813	ECPAS	TRUE	FALSE
chr9	111375111	A	T	ENST00000684092	ENSG00000136813	ECPAS	TRUE	FALSE
chr9	111375112	C	A	ENST00000684092	ENSG00000136813	ECPAS	TRUE	FALSE
chr9	111375112	C	G	ENST00000684092	ENSG00000136813	ECPAS	TRUE	FALSE
chr9	111375112	C	T	ENST00000684092	ENSG00000136813	ECPAS	TRUE	FALSE
chr9	111375115	T	A	ENST00000684092	ENSG00000136813	ECPAS	TRUE	TRUE
chr9	111375121	C	A	ENST00000684092	ENSG00000136813	ECPAS	TRUE	TRUE
chr9	111375139	T	A	ENST00000684092	ENSG00000136813	ECPAS	TRUE	TRUE
chr9	111375148	C	A	ENST00000684092	ENSG00000136813	ECPAS	TRUE	TRUE
chr9	111375149	A	T	ENST00000684092	ENSG00000136813	ECPAS	TRUE	TRUE
chr9	111375153	A	T	ENST00000684092	ENSG00000136813	ECPAS	TRUE	TRUE
chr9	111375169	C	A	ENST00000684092	ENSG00000136813	ECPAS	TRUE	TRUE
chr9	111375180	G	C	ENST00000684092	ENSG00000136813	ECPAS	TRUE	TRUE
chr9	111375180	G	T	ENST00000684092	ENSG00000136813	ECPAS	TRUE	TRUE
chr9	111375191	G	C	ENST00000684092	ENSG00000136813	ECPAS	TRUE	TRUE
chr9	111375191	G	T	ENST00000684092	ENSG00000136813	ECPAS	TRUE	TRUE
chr9	111375196	G	A	ENST00000684092	ENSG00000136813	ECPAS	TRUE	TRUE
chr9	111375200	G	T	ENST00000684092	ENSG00000136813	ECPAS	TRUE	TRUE
chr9	111375203	C	A	ENST00000684092	ENSG00000136813	ECPAS	FALSE	FALSE
chr9	111375203	C	G	ENST00000684092	ENSG00000136813	ECPAS	FALSE	FALSE
chr9	111375203	C	T	ENST00000684092	ENSG00000136813	ECPAS	FALSE	FALSE
chr9	111375204	T	A	ENST00000684092	ENSG00000136813	ECPAS	FALSE	FALSE
chr9	111375204	T	C	ENST00000684092	ENSG00000136813	ECPAS	TRUE	FALSE
chr9	111375204	T	G	ENST00000684092	ENSG00000136813	ECPAS	FALSE	FALSE
chr9	111376474	A	C	ENST00000684092	ENSG00000136813	ECPAS	TRUE	FALSE
chr9	111376474	A	G	ENST00000684092	ENSG00000136813	ECPAS	FALSE	FALSE
chr9	111376474	A	T	ENST00000684092	ENSG00000136813	ECPAS	TRUE	TRUE
chr9	111376475	C	A	ENST00000684092	ENSG00000136813	ECPAS	TRUE	FALSE
chr9	111376475	C	G	ENST00000684092	ENSG00000136813	ECPAS	TRUE	TRUE
chr9	111376475	C	T	ENST00000684092	ENSG00000136813	ECPAS	TRUE	FALSE
chr9	111376490	C	A	ENST00000684092	ENSG00000136813	ECPAS	TRUE	TRUE
chr9	111376508	T	A	ENST00000684092	ENSG00000136813	ECPAS	TRUE	TRUE
chr9	111376542	C	A	ENST00000684092	ENSG00000136813	ECPAS	TRUE	FALSE
chr9	111376542	C	G	ENST00000684092	ENSG00000136813	ECPAS	TRUE	FALSE
chr9	111376542	C	T	ENST00000684092	ENSG00000136813	ECPAS	TRUE	FALSE
chr9	111376543	T	A	ENST00000684092	ENSG00000136813	ECPAS	TRUE	FALSE
chr9	111376543	T	C	ENST00000684092	ENSG00000136813	ECPAS	TRUE	FALSE
chr9	111376543	T	G	ENST00000684092	ENSG00000136813	ECPAS	TRUE	FALSE
chr9	111378578	A	C	ENST00000684092	ENSG00000136813	ECPAS	TRUE	FALSE
chr9	111378578	A	G	ENST00000684092	ENSG00000136813	ECPAS	TRUE	FALSE
chr9	111378578	A	T	ENST00000684092	ENSG00000136813	ECPAS	TRUE	FALSE
chr9	111378579	C	A	ENST00000684092	ENSG00000136813	ECPAS	TRUE	FALSE
chr9	111378579	C	G	ENST00000684092	ENSG00000136813	ECPAS	TRUE	FALSE
chr9	111378579	C	T	ENST00000684092	ENSG00000136813	ECPAS	TRUE	FALSE
chr9	111378582	T	A	ENST00000684092	ENSG00000136813	ECPAS	TRUE	TRUE
chr9	111378585	C	A	ENST00000684092	ENSG00000136813	ECPAS	TRUE	TRUE
chr9	111378588	G	A	ENST00000684092	ENSG00000136813	ECPAS	TRUE	TRUE
chr9	111378591	C	A	ENST00000684092	ENSG00000136813	ECPAS	TRUE	TRUE
chr9	111378608	A	T	ENST00000684092	ENSG00000136813	ECPAS	TRUE	TRUE
chr9	111378610	A	C	ENST00000684092	ENSG00000136813	ECPAS	TRUE	TRUE
chr9	111378610	A	T	ENST00000684092	ENSG00000136813	ECPAS	TRUE	TRUE
chr9	111378624	G	A	ENST00000684092	ENSG00000136813	ECPAS	TRUE	TRUE
chr9	111378630	C	A	ENST00000684092	ENSG00000136813	ECPAS	TRUE	TRUE
chr9	111378632	A	T	ENST00000684092	ENSG00000136813	ECPAS	TRUE	TRUE
chr9	111378641	A	C	ENST00000684092	ENSG00000136813	ECPAS	TRUE	TRUE
chr9	111378641	A	T	ENST00000684092	ENSG00000136813	ECPAS	TRUE	TRUE
chr9	111378648	C	A	ENST00000684092	ENSG00000136813	ECPAS	TRUE	TRUE
chr9	111378669	T	A	ENST00000684092	ENSG00000136813	ECPAS	TRUE	TRUE
chr9	111378684	T	A	ENST00000684092	ENSG00000136813	ECPAS	TRUE	TRUE
chr9	111378686	A	T	ENST00000684092	ENSG00000136813	ECPAS	TRUE	TRUE
chr9	111378696	C	A	ENST00000684092	ENSG00000136813	ECPAS	TRUE	TRUE
chr9	111378705	T	A	ENST00000684092	ENSG00000136813	ECPAS	TRUE	TRUE
chr9	111378714	T	A	ENST00000684092	ENSG00000136813	ECPAS	TRUE	TRUE
chr9	111378731	C	A	ENST00000684092	ENSG00000136813	ECPAS	TRUE	FALSE
chr9	111378731	C	G	ENST00000684092	ENSG00000136813	ECPAS	TRUE	FALSE
chr9	111378731	C	T	ENST00000684092	ENSG00000136813	ECPAS	TRUE	FALSE
chr9	111378732	T	A	ENST00000684092	ENSG00000136813	ECPAS	TRUE	FALSE
chr9	111378732	T	C	ENST00000684092	ENSG00000136813	ECPAS	TRUE	FALSE
chr9	111378732	T	G	ENST00000684092	ENSG00000136813	ECPAS	TRUE	FALSE
chr9	111383209	A	C	ENST00000684092	ENSG00000136813	ECPAS	TRUE	FALSE
chr9	111383209	A	G	ENST00000684092	ENSG00000136813	ECPAS	TRUE	FALSE
chr9	111383209	A	T	ENST00000684092	ENSG00000136813	ECPAS	TRUE	FALSE
chr9	111383210	C	A	ENST00000684092	ENSG00000136813	ECPAS	TRUE	FALSE
chr9	111383210	C	G	ENST00000684092	ENSG00000136813	ECPAS	TRUE	FALSE
chr9	111383210	C	T	ENST00000684092	ENSG00000136813	ECPAS	TRUE	FALSE
chr9	111383221	G	A	ENST00000684092	ENSG00000136813	ECPAS	TRUE	TRUE
chr9	111383227	C	A	ENST00000684092	ENSG00000136813	ECPAS	TRUE	TRUE
chr9	111383248	C	A	ENST00000684092	ENSG00000136813	ECPAS	TRUE	TRUE
chr9	111383251	T	A	ENST00000684092	ENSG00000136813	ECPAS	TRUE	TRUE
chr9	111383261	G	T	ENST00000684092	ENSG00000136813	ECPAS	TRUE	TRUE
chr9	111383287	T	A	ENST00000684092	ENSG00000136813	ECPAS	TRUE	TRUE
chr9	111383290	G	A	ENST00000684092	ENSG00000136813	ECPAS	TRUE	TRUE
chr9	111383302	C	A	ENST00000684092	ENSG00000136813	ECPAS	TRUE	TRUE
chr9	111383305	T	A	ENST00000684092	ENSG00000136813	ECPAS	TRUE	TRUE
chr9	111383315	A	T	ENST00000684092	ENSG00000136813	ECPAS	TRUE	TRUE
chr9	111383323	T	A	ENST00000684092	ENSG00000136813	ECPAS	TRUE	TRUE
chr9	111383327	A	T	ENST00000684092	ENSG00000136813	ECPAS	TRUE	TRUE
chr9	111383333	C	A	ENST00000684092	ENSG00000136813	ECPAS	TRUE	FALSE
chr9	111383333	C	G	ENST00000684092	ENSG00000136813	ECPAS	TRUE	FALSE
chr9	111383333	C	T	ENST00000684092	ENSG00000136813	ECPAS	TRUE	FALSE
chr9	111383334	T	A	ENST00000684092	ENSG00000136813	ECPAS	TRUE	FALSE
chr9	111383334	T	C	ENST00000684092	ENSG00000136813	ECPAS	TRUE	FALSE
chr9	111383334	T	G	ENST00000684092	ENSG00000136813	ECPAS	TRUE	FALSE
chr9	111384520	A	C	ENST00000684092	ENSG00000136813	ECPAS	TRUE	FALSE
chr9	111384520	A	G	ENST00000684092	ENSG00000136813	ECPAS	TRUE	FALSE
chr9	111384520	A	T	ENST00000684092	ENSG00000136813	ECPAS	TRUE	FALSE
chr9	111384521	C	A	ENST00000684092	ENSG00000136813	ECPAS	TRUE	FALSE
chr9	111384521	C	G	ENST00000684092	ENSG00000136813	ECPAS	TRUE	FALSE
chr9	111384521	C	T	ENST00000684092	ENSG00000136813	ECPAS	TRUE	FALSE
chr9	111384524	T	A	ENST00000684092	ENSG00000136813	ECPAS	TRUE	TRUE
chr9	111384536	T	A	ENST00000684092	ENSG00000136813	ECPAS	TRUE	TRUE
chr9	111384548	C	A	ENST00000684092	ENSG00000136813	ECPAS	TRUE	TRUE
chr9	111384557	T	A	ENST00000684092	ENSG00000136813	ECPAS	TRUE	TRUE
chr9	111384560	G	A	ENST00000684092	ENSG00000136813	ECPAS	TRUE	TRUE
chr9	111384569	C	A	ENST00000684092	ENSG00000136813	ECPAS	TRUE	TRUE
chr9	111384570	C	A	ENST00000684092	ENSG00000136813	ECPAS	TRUE	FALSE
chr9	111384570	C	G	ENST00000684092	ENSG00000136813	ECPAS	TRUE	FALSE
chr9	111384570	C	T	ENST00000684092	ENSG00000136813	ECPAS	TRUE	FALSE
chr9	111384571	T	A	ENST00000684092	ENSG00000136813	ECPAS	TRUE	FALSE
chr9	111384571	T	C	ENST00000684092	ENSG00000136813	ECPAS	TRUE	FALSE
chr9	111384571	T	G	ENST00000684092	ENSG00000136813	ECPAS	TRUE	FALSE
chr9	111385335	A	C	ENST00000684092	ENSG00000136813	ECPAS	TRUE	FALSE
chr9	111385335	A	G	ENST00000684092	ENSG00000136813	ECPAS	TRUE	FALSE
chr9	111385335	A	T	ENST00000684092	ENSG00000136813	ECPAS	TRUE	FALSE
chr9	111385336	C	A	ENST00000684092	ENSG00000136813	ECPAS	TRUE	FALSE
chr9	111385336	C	G	ENST00000684092	ENSG00000136813	ECPAS	TRUE	FALSE
chr9	111385336	C	T	ENST00000684092	ENSG00000136813	ECPAS	TRUE	FALSE
chr9	111385339	T	A	ENST00000684092	ENSG00000136813	ECPAS
chr9	111385351	G	A	ENST00000684092	ENSG00000136813	ECPAS	TRUE	TRUE
chr9	111385357	T	A	ENST00000684092	ENSG00000136813	ECPAS	TRUE	TRUE
chr9	111385369	C	A	ENST00000684092	ENSG00000136813	ECPAS	TRUE	TRUE
chr9	111385370	C	T	ENST00000684092	ENSG00000136813	ECPAS	TRUE	TRUE
chr9	111385371	C	T	ENST00000684092	ENSG00000136813	ECPAS	TRUE	TRUE
chr9	111385378	C	A	ENST00000684092	ENSG00000136813	ECPAS	TRUE	TRUE
chr9	111385387	T	A	ENST00000684092	ENSG00000136813	ECPAS	TRUE	TRUE
chr9	111385404	A	C	ENST00000684092	ENSG00000136813	ECPAS	TRUE	TRUE
chr9	111385404	A	T	ENST00000684092	ENSG00000136813	ECPAS	TRUE	TRUE
chr9	111385411	T	A	ENST00000684092	ENSG00000136813	ECPAS	TRUE	TRUE
chr9	111385414	C	A	ENST00000684092	ENSG00000136813	ECPAS	TRUE	TRUE
chr9	111385417	T	A	ENST00000684092	ENSG00000136813	ECPAS
chr9	111385419	A	T	ENST00000684092	ENSG00000136813	ECPAS	TRUE	TRUE
chr9	111385422	A	C	ENST00000684092	ENSG00000136813	ECPAS	TRUE	TRUE
chr9	111385422	A	T	ENST00000684092	ENSG00000136813	ECPAS	TRUE	TRUE
chr9	111385431	A	T	ENST00000684092	ENSG00000136813	ECPAS	TRUE	TRUE
chr9	111385437	A	C	ENST00000684092	ENSG00000136813	ECPAS	TRUE	TRUE
chr9	111385437	A	T	ENST00000684092	ENSG00000136813	ECPAS	TRUE	TRUE
chr9	111385439	A	T	ENST00000684092	ENSG00000136813	ECPAS	TRUE	TRUE
chr9	111385443	C	A	ENST00000684092	ENSG00000136813	ECPAS	TRUE	FALSE
chr9	111385443	C	G	ENST00000684092	ENSG00000136813	ECPAS	TRUE	FALSE
chr9	111385443	C	T	ENST00000684092	ENSG00000136813	ECPAS	TRUE	FALSE
chr9	111385444	T	A	ENST00000684092	ENSG00000136813	ECPAS	TRUE	FALSE
chr9	111385444	T	C	ENST00000684092	ENSG00000136813	ECPAS	TRUE	FALSE
chr9	111385444	T	G	ENST00000684092	ENSG00000136813	ECPAS	TRUE	FALSE
chr9	111386375	A	C	ENST00000684092	ENSG00000136813	ECPAS	TRUE	TRUE
chr9	111386375	A	G	ENST00000684092	ENSG00000136813	ECPAS	TRUE	FALSE
chr9	111386375	A	T	ENST00000684092	ENSG00000136813	ECPAS	TRUE	TRUE
chr9	111386376	C	A	ENST00000684092	ENSG00000136813	ECPAS	TRUE	TRUE
chr9	111386376	C	G	ENST00000684092	ENSG00000136813	ECPAS	TRUE	TRUE
chr9	111386376	C	T	ENST00000684092	ENSG00000136813	ECPAS	TRUE	FALSE
chr9	111386384	C	A	ENST00000684092	ENSG00000136813	ECPAS	TRUE	TRUE
chr9	111386387	G	A	ENST00000684092	ENSG00000136813	ECPAS	TRUE	TRUE
chr9	111386393	G	A	ENST00000684092	ENSG00000136813	ECPAS	TRUE	TRUE
chr9	111386394	C	T	ENST00000684092	ENSG00000136813	ECPAS	TRUE	TRUE
chr9	111386395	C	T	ENST00000684092	ENSG00000136813	ECPAS	TRUE	TRUE
chr9	111386417	T	A	ENST00000684092	ENSG00000136813	ECPAS	TRUE	TRUE
chr9	111386422	A	T	ENST00000684092	ENSG00000136813	ECPAS	TRUE	TRUE
chr9	111386429	G	A	ENST00000684092	ENSG00000136813	ECPAS	TRUE	TRUE
chr9	111386438	C	A	ENST00000684092	ENSG00000136813	ECPAS	TRUE	TRUE
chr9	111386441	T	A	ENST00000684092	ENSG00000136813	ECPAS	TRUE	TRUE
chr9	111386443	A	T	ENST00000684092	ENSG00000136813	ECPAS	TRUE	TRUE
chr9	111386445	A	C	ENST00000684092	ENSG00000136813	ECPAS	TRUE	TRUE
chr9	111386445	A	T	ENST00000684092	ENSG00000136813	ECPAS	TRUE	TRUE
chr9	111386450	T	A	ENST00000684092	ENSG00000136813	ECPAS	TRUE	TRUE
chr9	111386457	C	A	ENST00000684092	ENSG00000136813	ECPAS	TRUE	FALSE
chr9	111386457	C	G	ENST00000684092	ENSG00000136813	ECPAS	TRUE	FALSE
chr9	111386457	C	T	ENST00000684092	ENSG00000136813	ECPAS	TRUE	TRUE
chr9	111386458	T	A	ENST00000684092	ENSG00000136813	ECPAS	TRUE	FALSE
chr9	111386458	T	C	ENST00000684092	ENSG00000136813	ECPAS	TRUE	FALSE
chr9	111386458	T	G	ENST00000684092	ENSG00000136813	ECPAS	TRUE	FALSE
chr9	111389554	A	C	ENST00000684092	ENSG00000136813	ECPAS	TRUE	FALSE
chr9	111389554	A	G	ENST00000684092	ENSG00000136813	ECPAS	TRUE	FALSE
chr9	111389554	A	T	ENST00000684092	ENSG00000136813	ECPAS	TRUE	FALSE
chr9	111389555	C	A	ENST00000684092	ENSG00000136813	ECPAS	TRUE	FALSE
chr9	111389555	C	G	ENST00000684092	ENSG00000136813	ECPAS	TRUE	FALSE
chr9	111389555	C	T	ENST00000684092	ENSG00000136813	ECPAS	TRUE	FALSE
chr9	111389564	T	A	ENST00000684092	ENSG00000136813	ECPAS	TRUE	TRUE
chr9	111389575	A	T	ENST00000684092	ENSG00000136813	ECPAS	TRUE	TRUE
chr9	111389583	C	T	ENST00000684092	ENSG00000136813	ECPAS	TRUE	TRUE
chr9	111389584	C	T	ENST00000684092	ENSG00000136813	ECPAS	TRUE	TRUE
chr9	111389603	G	A	ENST00000684092	ENSG00000136813	ECPAS	TRUE	TRUE
chr9	111389606	G	A	ENST00000684092	ENSG00000136813	ECPAS	TRUE	TRUE
chr9	111389630	G	A	ENST00000684092	ENSG00000136813	ECPAS	TRUE	TRUE
chr9	111389631	G	C	ENST00000684092	ENSG00000136813	ECPAS	TRUE	TRUE
chr9	111389631	G	T	ENST00000684092	ENSG00000136813	ECPAS	TRUE	TRUE
chr9	111389637	A	C	ENST00000684092	ENSG00000136813	ECPAS	TRUE	TRUE
chr9	111389637	A	T	ENST00000684092	ENSG00000136813	ECPAS	TRUE	TRUE
chr9	111389645	G	A	ENST00000684092	ENSG00000136813	ECPAS	TRUE	TRUE
chr9	111389657	G	A	ENST00000684092	ENSG00000136813	ECPAS	TRUE	TRUE
chr9	111389678	G	A	ENST00000684092	ENSG00000136813	ECPAS	TRUE	TRUE
chr9	111389681	C	A	ENST00000684092	ENSG00000136813	ECPAS	TRUE	TRUE
chr9	111389684	C	A	ENST00000684092	ENSG00000136813	ECPAS	TRUE	TRUE
chr9	111389690	T	A	ENST00000684092	ENSG00000136813	ECPAS	TRUE	TRUE
chr9	111389724	C	A	ENST00000684092	ENSG00000136813	ECPAS	TRUE	FALSE
chr9	111389724	C	G	ENST00000684092	ENSG00000136813	ECPAS	TRUE	FALSE
chr9	111389724	C	T	ENST00000684092	ENSG00000136813	ECPAS	TRUE	FALSE
chr9	111389725	T	A	ENST00000684092	ENSG00000136813	ECPAS	TRUE	FALSE
chr9	111389725	T	C	ENST00000684092	ENSG00000136813	ECPAS	TRUE	FALSE
chr9	111389725	T	G	ENST00000684092	ENSG00000136813	ECPAS	TRUE	FALSE
chr9	111389982	A	C	ENST00000684092	ENSG00000136813	ECPAS	TRUE	FALSE
chr9	111389982	A	G	ENST00000684092	ENSG00000136813	ECPAS	TRUE	FALSE
chr9	111389982	A	T	ENST00000684092	ENSG00000136813	ECPAS	TRUE	FALSE
chr9	111389983	C	A	ENST00000684092	ENSG00000136813	ECPAS	TRUE	FALSE
chr9	111389983	C	G	ENST00000684092	ENSG00000136813	ECPAS	TRUE	FALSE
chr9	111389983	C	T	ENST00000684092	ENSG00000136813	ECPAS	TRUE	FALSE
chr9	111389986	T	A	ENST00000684092	ENSG00000136813	ECPAS	TRUE	TRUE
chr9	111389996	C	T	ENST00000684092	ENSG00000136813	ECPAS	TRUE	TRUE
chr9	111389997	C	T	ENST00000684092	ENSG00000136813	ECPAS	TRUE	TRUE
chr9	111390018	A	C	ENST00000684092	ENSG00000136813	ECPAS	TRUE	TRUE
chr9	111390018	A	T	ENST00000684092	ENSG00000136813	ECPAS	TRUE	TRUE
chr9	111390031	T	A	ENST00000684092	ENSG00000136813	ECPAS	TRUE	TRUE
chr9	111390032	A	C	ENST00000684092	ENSG00000136813	ECPAS	TRUE	TRUE
chr9	111390032	A	T	ENST00000684092	ENSG00000136813	ECPAS	TRUE	TRUE
chr9	111390049	G	A	ENST00000684092	ENSG00000136813	ECPAS	TRUE	TRUE
chr9	111390071	A	T	ENST00000684092	ENSG00000136813	ECPAS	TRUE	TRUE
chr9	111390079	C	A	ENST00000684092	ENSG00000136813	ECPAS	TRUE	TRUE
chr9	111390082	T	A	ENST00000684092	ENSG00000136813	ECPAS	TRUE	TRUE
chr9	111390083	G	C	ENST00000684092	ENSG00000136813	ECPAS	TRUE	TRUE
chr9	111390083	G	T	ENST00000684092	ENSG00000136813	ECPAS	TRUE	TRUE
chr9	111390100	G	A	ENST00000684092	ENSG00000136813	ECPAS	TRUE	TRUE
chr9	111390102	C	A	ENST00000684092	ENSG00000136813	ECPAS	TRUE	FALSE
chr9	111390102	C	G	ENST00000684092	ENSG00000136813	ECPAS	TRUE	FALSE
chr9	111390102	C	T	ENST00000684092	ENSG00000136813	ECPAS	TRUE	FALSE
chr9	111390103	T	A	ENST00000684092	ENSG00000136813	ECPAS	TRUE	FALSE
chr9	111390103	T	C	ENST00000684092	ENSG00000136813	ECPAS	TRUE	FALSE
chr9	111390103	T	G	ENST00000684092	ENSG00000136813	ECPAS	TRUE	FALSE
chr9	111391754	A	C	ENST00000684092	ENSG00000136813	ECPAS	TRUE	FALSE
chr9	111391754	A	G	ENST00000684092	ENSG00000136813	ECPAS	TRUE	FALSE
chr9	111391754	A	T	ENST00000684092	ENSG00000136813	ECPAS	TRUE	FALSE
chr9	111391755	C	A	ENST00000684092	ENSG00000136813	ECPAS	TRUE	FALSE
chr9	111391755	C	G	ENST00000684092	ENSG00000136813	ECPAS	TRUE	TRUE
chr9	111391755	C	T	ENST00000684092	ENSG00000136813	ECPAS	TRUE	FALSE
chr9	111391769	T	A	ENST00000684092	ENSG00000136813	ECPAS	TRUE	TRUE
chr9	111391781	C	A	ENST00000684092	ENSG00000136813	ECPAS	TRUE	TRUE
chr9	111391787	G	A	ENST00000684092	ENSG00000136813	ECPAS	TRUE	TRUE
chr9	111391802	C	A	ENST00000684092	ENSG00000136813	ECPAS	TRUE	TRUE
chr9	111391805	C	A	ENST00000684092	ENSG00000136813	ECPAS	TRUE	TRUE
chr9	111391814	C	A	ENST00000684092	ENSG00000136813	ECPAS	TRUE	TRUE
chr9	111391820	T	A	ENST00000684092	ENSG00000136813	ECPAS	TRUE	TRUE
chr9	111391825	C	A	ENST00000684092	ENSG00000136813	ECPAS	TRUE	TRUE
chr9	111391825	C	G	ENST00000684092	ENSG00000136813	ECPAS	TRUE	TRUE
chr9	111391825	C	T	ENST00000684092	ENSG00000136813	ECPAS	TRUE	FALSE
chr9	111391826	T	A	ENST00000684092	ENSG00000136813	ECPAS	TRUE	FALSE
chr9	111391826	T	C	ENST00000684092	ENSG00000136813	ECPAS	TRUE	FALSE
chr9	111391826	T	G	ENST00000684092	ENSG00000136813	ECPAS	TRUE	FALSE
chr9	111392766	A	C	ENST00000684092	ENSG00000136813	ECPAS	TRUE	TRUE
chr9	111392766	A	G	ENST00000684092	ENSG00000136813	ECPAS	TRUE	FALSE
chr9	111392766	A	T	ENST00000684092	ENSG00000136813	ECPAS	TRUE	TRUE
chr9	111392767	C	A	ENST00000684092	ENSG00000136813	ECPAS	TRUE	TRUE
chr9	111392767	C	G	ENST00000684092	ENSG00000136813	ECPAS	TRUE	TRUE
chr9	111392767	C	T	ENST00000684092	ENSG00000136813	ECPAS	TRUE	TRUE
chr9	111392769	T	A	ENST00000684092	ENSG00000136813	ECPAS	TRUE	TRUE
chr9	111392772	T	A	ENST00000684092	ENSG00000136813	ECPAS	TRUE	TRUE
chr9	111392790	C	A	ENST00000684092	ENSG00000136813	ECPAS	TRUE	TRUE
chr9	111392807	A	T	ENST00000684092	ENSG00000136813	ECPAS	TRUE	TRUE
chr9	111392811	C	A	ENST00000684092	ENSG00000136813	ECPAS	TRUE	TRUE
chr9	111392814	G	A	ENST00000684092	ENSG00000136813	ECPAS	TRUE	TRUE
chr9	111392817	G	A	ENST00000684092	ENSG00000136813	ECPAS	TRUE	TRUE
chr9	111392823	G	A	ENST00000684092	ENSG00000136813	ECPAS	TRUE	TRUE
chr9	111392826	C	A	ENST00000684092	ENSG00000136813	ECPAS	TRUE	TRUE
chr9	111392838	C	A	ENST00000684092	ENSG00000136813	ECPAS	TRUE	TRUE
chr9	111392839	A	C	ENST00000684092	ENSG00000136813	ECPAS	TRUE	TRUE
chr9	111392839	A	T	ENST00000684092	ENSG00000136813	ECPAS	TRUE	TRUE
chr9	111392846	A	T	ENST00000684092	ENSG00000136813	ECPAS	TRUE	TRUE
chr9	111392859	T	A	ENST00000684092	ENSG00000136813	ECPAS	TRUE	TRUE
chr9	111392861	G	C	ENST00000684092	ENSG00000136813	ECPAS	TRUE	TRUE
chr9	111392861	G	T	ENST00000684092	ENSG00000136813	ECPAS	TRUE	TRUE
chr9	111392874	G	A	ENST00000684092	ENSG00000136813	ECPAS	TRUE	TRUE
chr9	111392883	C	A	ENST00000684092	ENSG00000136813	ECPAS	TRUE	FALSE
chr9	111392883	C	G	ENST00000684092	ENSG00000136813	ECPAS	TRUE	FALSE
chr9	111392883	C	T	ENST00000684092	ENSG00000136813	ECPAS	TRUE	FALSE
chr9	111392884	T	A	ENST00000684092	ENSG00000136813	ECPAS	TRUE	FALSE
chr9	111392884	T	C	ENST00000684092	ENSG00000136813	ECPAS	TRUE	FALSE
chr9	111392884	T	G	ENST00000684092	ENSG00000136813	ECPAS	TRUE	FALSE
chr9	111393678	A	C	ENST00000684092	ENSG00000136813	ECPAS	TRUE	FALSE
chr9	111393678	A	G	ENST00000684092	ENSG00000136813	ECPAS	TRUE	FALSE
chr9	111393678	A	T	ENST00000684092	ENSG00000136813	ECPAS	TRUE	FALSE
chr9	111393679	C	A	ENST00000684092	ENSG00000136813	ECPAS	TRUE	FALSE
chr9	111393679	C	G	ENST00000684092	ENSG00000136813	ECPAS	TRUE	FALSE
chr9	111393679	C	T	ENST00000684092	ENSG00000136813	ECPAS	TRUE	FALSE
chr9	111393680	C	A	ENST00000684092	ENSG00000136813	ECPAS	TRUE	TRUE
chr9	111393689	C	A	ENST00000684092	ENSG00000136813	ECPAS	TRUE	TRUE
chr9	111393691	G	C	ENST00000684092	ENSG00000136813	ECPAS	TRUE	TRUE
chr9	111393691	G	T	ENST00000684092	ENSG00000136813	ECPAS	TRUE	TRUE
chr9	111393700	G	C	ENST00000684092	ENSG00000136813	ECPAS	TRUE	TRUE
chr9	111393700	G	T	ENST00000684092	ENSG00000136813	ECPAS	TRUE	TRUE
chr9	111393716	G	A	ENST00000684092	ENSG00000136813	ECPAS	TRUE	TRUE
chr9	111393722	C	A	ENST00000684092	ENSG00000136813	ECPAS	TRUE	TRUE
chr9	111393725	T	A	ENST00000684092	ENSG00000136813	ECPAS	TRUE	TRUE
chr9	111393735	C	A	ENST00000684092	ENSG00000136813	ECPAS	TRUE	FALSE
chr9	111393735	C	G	ENST00000684092	ENSG00000136813	ECPAS	TRUE	FALSE
chr9	111393735	C	T	ENST00000684092	ENSG00000136813	ECPAS	TRUE	FALSE
chr9	111393736	T	A	ENST00000684092	ENSG00000136813	ECPAS	TRUE	FALSE
chr9	111393736	T	C	ENST00000684092	ENSG00000136813	ECPAS	TRUE	FALSE
chr9	111393736	T	G	ENST00000684092	ENSG00000136813	ECPAS	TRUE	FALSE
chr9	111394158	A	C	ENST00000684092	ENSG00000136813	ECPAS	TRUE	FALSE
chr9	111394158	A	G	ENST00000684092	ENSG00000136813	ECPAS	TRUE	FALSE
chr9	111394158	A	T	ENST00000684092	ENSG00000136813	ECPAS	TRUE	FALSE
chr9	111394159	C	A	ENST00000684092	ENSG00000136813	ECPAS	TRUE	FALSE
chr9	111394159	C	G	ENST00000684092	ENSG00000136813	ECPAS	TRUE	FALSE
chr9	111394159	C	T	ENST00000684092	ENSG00000136813	ECPAS	TRUE	FALSE
chr9	111394162	T	A	ENST00000684092	ENSG00000136813	ECPAS	TRUE	TRUE
chr9	111394168	C	A	ENST00000684092	ENSG00000136813	ECPAS	TRUE	TRUE
chr9	111394171	T	A	ENST00000684092	ENSG00000136813	ECPAS	TRUE	TRUE
chr9	111394186	T	A	ENST00000684092	ENSG00000136813	ECPAS	TRUE	TRUE
chr9	111394205	C	T	ENST00000684092	ENSG00000136813	ECPAS	TRUE	TRUE
chr9	111394206	C	T	ENST00000684092	ENSG00000136813	ECPAS	TRUE	TRUE
chr9	111394211	G	T	ENST00000684092	ENSG00000136813	ECPAS	TRUE	TRUE
chr9	111394222	G	A	ENST00000684092	ENSG00000136813	ECPAS	TRUE	TRUE
chr9	111394255	T	A	ENST00000684092	ENSG00000136813	ECPAS	TRUE	TRUE
chr9	111394260	A	C	ENST00000684092	ENSG00000136813	ECPAS	TRUE	TRUE
chr9	111394260	A	T	ENST00000684092	ENSG00000136813	ECPAS	TRUE	TRUE
chr9	111394272	A	T	ENST00000684092	ENSG00000136813	ECPAS	TRUE	TRUE
chr9	111394277	C	T	ENST00000684092	ENSG00000136813	ECPAS	TRUE	TRUE
chr9	111394278	C	T	ENST00000684092	ENSG00000136813	ECPAS	TRUE	TRUE
chr9	111394300	T	A	ENST00000684092	ENSG00000136813	ECPAS	TRUE	TRUE
chr9	111394306	C	A	ENST00000684092	ENSG00000136813	ECPAS	TRUE	FALSE
chr9	111394306	C	G	ENST00000684092	ENSG00000136813	ECPAS	TRUE	FALSE
chr9	111394306	C	T	ENST00000684092	ENSG00000136813	ECPAS	TRUE	FALSE
chr9	111394307	T	A	ENST00000684092	ENSG00000136813	ECPAS	TRUE	FALSE
chr9	111394307	T	C	ENST00000684092	ENSG00000136813	ECPAS	TRUE	FALSE
chr9	111394307	T	G	ENST00000684092	ENSG00000136813	ECPAS	TRUE	FALSE
chr9	111397028	A	C	ENST00000684092	ENSG00000136813	ECPAS	TRUE	FALSE
chr9	111397028	A	G	ENST00000684092	ENSG00000136813	ECPAS	TRUE	FALSE
chr9	111397028	A	T	ENST00000684092	ENSG00000136813	ECPAS	TRUE	FALSE
chr9	111397029	C	A	ENST00000684092	ENSG00000136813	ECPAS	TRUE	FALSE
chr9	111397029	C	G	ENST00000684092	ENSG00000136813	ECPAS	TRUE	FALSE
chr9	111397029	C	T	ENST00000684092	ENSG00000136813	ECPAS	TRUE	FALSE
chr9	111397030	C	A	ENST00000684092	ENSG00000136813	ECPAS	TRUE	TRUE
chr9	111397043	A	C	ENST00000684092	ENSG00000136813	ECPAS	TRUE	TRUE
chr9	111397043	A	T	ENST00000684092	ENSG00000136813	ECPAS	TRUE	TRUE
chr9	111397048	C	A	ENST00000684092	ENSG00000136813	ECPAS	TRUE	TRUE
chr9	111397051	C	A	ENST00000684092	ENSG00000136813	ECPAS	TRUE	TRUE
chr9	111397054	C	A	ENST00000684092	ENSG00000136813	ECPAS	TRUE	TRUE
chr9	111397063	G	A	ENST00000684092	ENSG00000136813	ECPAS	TRUE	TRUE
chr9	111397064	C	T	ENST00000684092	ENSG00000136813	ECPAS	TRUE	TRUE
chr9	111397065	C	T	ENST00000684092	ENSG00000136813	ECPAS	TRUE	TRUE
chr9	111397075	G	A	ENST00000684092	ENSG00000136813	ECPAS	TRUE	TRUE
chr9	111397096	C	A	ENST00000684092	ENSG00000136813	ECPAS	TRUE	TRUE
chr9	111397120	C	A	ENST00000684092	ENSG00000136813	ECPAS	TRUE	TRUE
chr9	111397135	G	A	ENST00000684092	ENSG00000136813	ECPAS	TRUE	TRUE
chr9	111397141	C	A	ENST00000684092	ENSG00000136813	ECPAS	TRUE	TRUE
chr9	111397147	G	A	ENST00000684092	ENSG00000136813	ECPAS	TRUE	TRUE
chr9	111397150	T	A	ENST00000684092	ENSG00000136813	ECPAS	TRUE	TRUE
chr9	111397154	C	A	ENST00000684092	ENSG00000136813	ECPAS	TRUE	FALSE
chr9	111397154	C	G	ENST00000684092	ENSG00000136813	ECPAS	TRUE	FALSE
chr9	111397154	C	T	ENST00000684092	ENSG00000136813	ECPAS	TRUE	FALSE
chr9	111397155	T	A	ENST00000684092	ENSG00000136813	ECPAS	TRUE	FALSE
chr9	111397155	T	C	ENST00000684092	ENSG00000136813	ECPAS	TRUE	FALSE
chr9	111397155	T	G	ENST00000684092	ENSG00000136813	ECPAS	TRUE	FALSE
chr9	111408569	A	C	ENST00000684092	ENSG00000136813	ECPAS	TRUE	FALSE
chr9	111408569	A	G	ENST00000684092	ENSG00000136813	ECPAS	TRUE	FALSE
chr9	111408569	A	T	ENST00000684092	ENSG00000136813	ECPAS	TRUE	FALSE
chr9	111408570	C	A	ENST00000684092	ENSG00000136813	ECPAS	TRUE	FALSE
chr9	111408570	C	G	ENST00000684092	ENSG00000136813	ECPAS	TRUE	FALSE
chr9	111408570	C	T	ENST00000684092	ENSG00000136813	ECPAS	TRUE	FALSE
chr9	111408573	C	A	ENST00000684092	ENSG00000136813	ECPAS	TRUE	TRUE
chr9	111408594	G	A	ENST00000684092	ENSG00000136813	ECPAS	TRUE	TRUE
chr9	111408596	A	T	ENST00000684092	ENSG00000136813	ECPAS	TRUE	TRUE
chr9	111408606	T	A	ENST00000684092	ENSG00000136813	ECPAS	TRUE	TRUE
chr9	111408609	G	A	ENST00000684092	ENSG00000136813	ECPAS	TRUE	TRUE
chr9	111408624	C	A	ENST00000684092	ENSG00000136813	ECPAS	TRUE	TRUE
chr9	111408640	A	C	ENST00000684092	ENSG00000136813	ECPAS	TRUE	TRUE
chr9	111408640	A	T	ENST00000684092	ENSG00000136813	ECPAS	TRUE	TRUE
chr9	111408645	C	A	ENST00000684092	ENSG00000136813	ECPAS	TRUE	TRUE
chr9	111408654	G	A	ENST00000684092	ENSG00000136813	ECPAS	TRUE	TRUE
chr9	111408663	G	A	ENST00000684092	ENSG00000136813	ECPAS	TRUE	TRUE
chr9	111408666	C	A	ENST00000684092	ENSG00000136813	ECPAS	TRUE	TRUE
chr9	111408669	T	A	ENST00000684092	ENSG00000136813	ECPAS	TRUE	TRUE
chr9	111408673	C	A	ENST00000684092	ENSG00000136813	ECPAS	TRUE	FALSE
chr9	111408673	C	G	ENST00000684092	ENSG00000136813	ECPAS	TRUE	FALSE
chr9	111408673	C	T	ENST00000684092	ENSG00000136813	ECPAS	TRUE	FALSE
chr9	111408674	T	A	ENST00000684092	ENSG00000136813	ECPAS	TRUE	FALSE
chr9	111408674	T	C	ENST00000684092	ENSG00000136813	ECPAS	TRUE	FALSE
chr9	111408674	T	G	ENST00000684092	ENSG00000136813	ECPAS	TRUE	FALSE
chr9	111410039	A	C	ENST00000684092	ENSG00000136813	ECPAS	TRUE	FALSE
chr9	111410039	A	G	ENST00000684092	ENSG00000136813	ECPAS	FALSE	FALSE
chr9	111410039	A	T	ENST00000684092	ENSG00000136813	ECPAS	TRUE	FALSE
chr9	111410040	C	A	ENST00000684092	ENSG00000136813	ECPAS	TRUE	FALSE
chr9	111410040	C	G	ENST00000684092	ENSG00000136813	ECPAS	TRUE	FALSE
chr9	111410040	C	T	ENST00000684092	ENSG00000136813	ECPAS	TRUE	FALSE
chr9	111410043	T	A	ENST00000684092	ENSG00000136813	ECPAS	TRUE	TRUE
chr9	111410052	C	A	ENST00000684092	ENSG00000136813	ECPAS	TRUE	TRUE
chr9	111410055	T	A	ENST00000684092	ENSG00000136813	ECPAS	TRUE	TRUE
chr9	111410070	T	A	ENST00000684092	ENSG00000136813	ECPAS	TRUE	TRUE
chr9	111410078	A	C	ENST00000684092	ENSG00000136813	ECPAS	TRUE	TRUE
chr9	111410078	A	T	ENST00000684092	ENSG00000136813	ECPAS	TRUE	TRUE
chr9	111410085	C	A	ENST00000684092	ENSG00000136813	ECPAS	TRUE	TRUE
chr9	111410096	A	T	ENST00000684092	ENSG00000136813	ECPAS	TRUE	TRUE
chr9	111410100	T	A	ENST00000684092	ENSG00000136813	ECPAS	TRUE	TRUE
chr9	111410115	C	A	ENST00000684092	ENSG00000136813	ECPAS	TRUE	TRUE
chr9	111410118	C	A	ENST00000684092	ENSG00000136813	ECPAS	TRUE	TRUE
chr9	111410145	T	A	ENST00000684092	ENSG00000136813	ECPAS	TRUE	TRUE
chr9	111410154	C	A	ENST00000684092	ENSG00000136813	ECPAS	TRUE	TRUE
chr9	111410167	G	T	ENST00000684092	ENSG00000136813	ECPAS	TRUE	TRUE
chr9	111410192	G	C	ENST00000684092	ENSG00000136813	ECPAS	TRUE	TRUE
chr9	111410192	G	T	ENST00000684092	ENSG00000136813	ECPAS	TRUE	TRUE
chr9	111410204	A	T	ENST00000684092	ENSG00000136813	ECPAS	TRUE	TRUE
chr9	111410210	G	C	ENST00000684092	ENSG00000136813	ECPAS	TRUE	TRUE
chr9	111410210	G	T	ENST00000684092	ENSG00000136813	ECPAS	TRUE	TRUE
chr9	111410214	C	A	ENST00000684092	ENSG00000136813	ECPAS	TRUE	FALSE
chr9	111410214	C	G	ENST00000684092	ENSG00000136813	ECPAS	TRUE	FALSE
chr9	111410214	C	T	ENST00000684092	ENSG00000136813	ECPAS	TRUE	FALSE
chr9	111410215	T	A	ENST00000684092	ENSG00000136813	ECPAS	TRUE	FALSE
chr9	111410215	T	C	ENST00000684092	ENSG00000136813	ECPAS	TRUE	FALSE
chr9	111410215	T	G	ENST00000684092	ENSG00000136813	ECPAS	TRUE	FALSE
chr9	111410978	A	C	ENST00000684092	ENSG00000136813	ECPAS	TRUE	FALSE
chr9	111410978	A	G	ENST00000684092	ENSG00000136813	ECPAS	TRUE	FALSE
chr9	111410978	A	T	ENST00000684092	ENSG00000136813	ECPAS	TRUE	FALSE
chr9	111410979	C	A	ENST00000684092	ENSG00000136813	ECPAS	TRUE	FALSE
chr9	111410979	C	G	ENST00000684092	ENSG00000136813	ECPAS	TRUE	FALSE
chr9	111410979	C	T	ENST00000684092	ENSG00000136813	ECPAS	TRUE	FALSE
chr9	111410989	C	A	ENST00000684092	ENSG00000136813	ECPAS	TRUE	TRUE
chr9	111411001	G	A	ENST00000684092	ENSG00000136813	ECPAS	TRUE	TRUE
chr9	111411010	C	A	ENST00000684092	ENSG00000136813	ECPAS	TRUE	TRUE
chr9	111411013	C	A	ENST00000684092	ENSG00000136813	ECPAS	TRUE	TRUE
chr9	111411016	G	A	ENST00000684092	ENSG00000136813	ECPAS	TRUE	TRUE
chr9	111411040	T	A	ENST00000684092	ENSG00000136813	ECPAS	TRUE	TRUE
chr9	111411043	C	A	ENST00000684092	ENSG00000136813	ECPAS	TRUE	TRUE
chr9	111411052	G	A	ENST00000684092	ENSG00000136813	ECPAS	TRUE	TRUE
chr9	111411055	G	A	ENST00000684092	ENSG00000136813	ECPAS	TRUE	TRUE
chr9	111411058	C	A	ENST00000684092	ENSG00000136813	ECPAS	TRUE	TRUE
chr9	111411060	G	C	ENST00000684092	ENSG00000136813	ECPAS	TRUE	TRUE
chr9	111411060	G	T	ENST00000684092	ENSG00000136813	ECPAS	TRUE	TRUE
chr9	111411067	T	A	ENST00000684092	ENSG00000136813	ECPAS
chr9	111411073	T	A	ENST00000684092	ENSG00000136813	ECPAS	TRUE	TRUE
chr9	111411076	T	A	ENST00000684092	ENSG00000136813	ECPAS	TRUE	TRUE
chr9	111411079	T	A	ENST00000684092	ENSG00000136813	ECPAS	TRUE	TRUE
chr9	111411084	A	T	ENST00000684092	ENSG00000136813	ECPAS	TRUE	TRUE
chr9	111411086	A	C	ENST00000684092	ENSG00000136813	ECPAS	TRUE	TRUE
chr9	111411086	A	T	ENST00000684092	ENSG00000136813	ECPAS	TRUE	TRUE
chr9	111411094	C	A	ENST00000684092	ENSG00000136813	ECPAS	TRUE	TRUE
chr9	111411106	C	A	ENST00000684092	ENSG00000136813	ECPAS	TRUE	TRUE
chr9	111411108	A	T	ENST00000684092	ENSG00000136813	ECPAS	TRUE	TRUE
chr9	111411117	A	T	ENST00000684092	ENSG00000136813	ECPAS	TRUE	TRUE
chr9	111411124	C	A	ENST00000684092	ENSG00000136813	ECPAS	TRUE	TRUE
chr9	111411130	G	A	ENST00000684092	ENSG00000136813	ECPAS	TRUE	TRUE
chr9	111411136	C	A	ENST00000684092	ENSG00000136813	ECPAS	TRUE	TRUE
chr9	111411143	C	A	ENST00000684092	ENSG00000136813	ECPAS	TRUE	FALSE
chr9	111411143	C	G	ENST00000684092	ENSG00000136813	ECPAS	TRUE	FALSE
chr9	111411143	C	T	ENST00000684092	ENSG00000136813	ECPAS	TRUE	FALSE
chr9	111411144	T	A	ENST00000684092	ENSG00000136813	ECPAS	TRUE	FALSE
chr9	111411144	T	C	ENST00000684092	ENSG00000136813	ECPAS	TRUE	FALSE
chr9	111411144	T	G	ENST00000684092	ENSG00000136813	ECPAS	TRUE	FALSE
chr9	111412012	A	C	ENST00000684092	ENSG00000136813	ECPAS	TRUE	FALSE
chr9	111412012	A	G	ENST00000684092	ENSG00000136813	ECPAS	TRUE	FALSE
chr9	111412012	A	T	ENST00000684092	ENSG00000136813	ECPAS	TRUE	FALSE
chr9	111412013	C	A	ENST00000684092	ENSG00000136813	ECPAS	TRUE	FALSE
chr9	111412013	C	G	ENST00000684092	ENSG00000136813	ECPAS	TRUE	FALSE
chr9	111412013	C	T	ENST00000684092	ENSG00000136813	ECPAS	TRUE	FALSE
chr9	111412025	T	A	ENST00000684092	ENSG00000136813	ECPAS	TRUE	TRUE
chr9	111412034	T	A	ENST00000684092	ENSG00000136813	ECPAS	TRUE	TRUE
chr9	111412043	G	A	ENST00000684092	ENSG00000136813	ECPAS	TRUE	TRUE
chr9	111412046	C	A	ENST00000684092	ENSG00000136813	ECPAS	TRUE	TRUE
chr9	111412054	G	C	ENST00000684092	ENSG00000136813	ECPAS	TRUE	TRUE
chr9	111412054	G	T	ENST00000684092	ENSG00000136813	ECPAS	TRUE	TRUE
chr9	111412058	T	A	ENST00000684092	ENSG00000136813	ECPAS	TRUE	TRUE
chr9	111412060	A	T	ENST00000684092	ENSG00000136813	ECPAS	TRUE	TRUE
chr9	111412064	C	A	ENST00000684092	ENSG00000136813	ECPAS	TRUE	TRUE
chr9	111412072	G	T	ENST00000684092	ENSG00000136813	ECPAS	TRUE	TRUE
chr9	111412081	G	C	ENST00000684092	ENSG00000136813	ECPAS	TRUE	TRUE
chr9	111412081	G	T	ENST00000684092	ENSG00000136813	ECPAS	TRUE	TRUE
chr9	111412095	A	C	ENST00000684092	ENSG00000136813	ECPAS	TRUE	TRUE
chr9	111412095	A	T	ENST00000684092	ENSG00000136813	ECPAS	TRUE	TRUE
chr9	111412102	A	T	ENST00000684092	ENSG00000136813	ECPAS	TRUE	TRUE
chr9	111412115	C	A	ENST00000684092	ENSG00000136813	ECPAS	TRUE	TRUE
chr9	111412124	C	A	ENST00000684092	ENSG00000136813	ECPAS	TRUE	TRUE
chr9	111412127	C	A	ENST00000684092	ENSG00000136813	ECPAS	TRUE	TRUE
chr9	111412130	T	A	ENST00000684092	ENSG00000136813	ECPAS	TRUE	TRUE
chr9	111412149	C	A	ENST00000684092	ENSG00000136813	ECPAS	TRUE	FALSE
chr9	111412149	C	G	ENST00000684092	ENSG00000136813	ECPAS	TRUE	FALSE
chr9	111412149	C	T	ENST00000684092	ENSG00000136813	ECPAS	TRUE	FALSE
chr9	111412150	T	A	ENST00000684092	ENSG00000136813	ECPAS	TRUE	FALSE
chr9	111412150	T	C	ENST00000684092	ENSG00000136813	ECPAS	TRUE	FALSE
chr9	111412150	T	G	ENST00000684092	ENSG00000136813	ECPAS	TRUE	FALSE
chr9	111413893	A	C	ENST00000684092	ENSG00000136813	ECPAS	TRUE	FALSE
chr9	111413893	A	G	ENST00000684092	ENSG00000136813	ECPAS	TRUE	FALSE
chr9	111413893	A	T	ENST00000684092	ENSG00000136813	ECPAS	TRUE	FALSE
chr9	111413894	C	A	ENST00000684092	ENSG00000136813	ECPAS	TRUE	FALSE
chr9	111413894	C	G	ENST00000684092	ENSG00000136813	ECPAS	TRUE	FALSE
chr9	111413894	C	T	ENST00000684092	ENSG00000136813	ECPAS	TRUE	FALSE
chr9	111413897	T	A	ENST00000684092	ENSG00000136813	ECPAS	TRUE	TRUE
chr9	111413901	C	T	ENST00000684092	ENSG00000136813	ECPAS	TRUE	TRUE
chr9	111413902	C	T	ENST00000684092	ENSG00000136813	ECPAS	TRUE	TRUE
chr9	111413906	C	A	ENST00000684092	ENSG00000136813	ECPAS	TRUE	TRUE
chr9	111413912	T	A	ENST00000684092	ENSG00000136813	ECPAS	TRUE	TRUE
chr9	111413924	T	A	ENST00000684092	ENSG00000136813	ECPAS	TRUE	TRUE
chr9	111413936	T	A	ENST00000684092	ENSG00000136813	ECPAS	TRUE	TRUE
chr9	111413939	C	A	ENST00000684092	ENSG00000136813	ECPAS	TRUE	TRUE
chr9	111413943	A	C	ENST00000684092	ENSG00000136813	ECPAS	TRUE	TRUE
chr9	111413943	A	T	ENST00000684092	ENSG00000136813	ECPAS	TRUE	TRUE
chr9	111413950	G	C	ENST00000684092	ENSG00000136813	ECPAS	TRUE	TRUE
chr9	111413950	G	T	ENST00000684092	ENSG00000136813	ECPAS	TRUE	TRUE
chr9	111413960	C	A	ENST00000684092	ENSG00000136813	ECPAS	TRUE	TRUE
chr9	111413962	A	T	ENST00000684092	ENSG00000136813	ECPAS	TRUE	TRUE
chr9	111413967	A	T	ENST00000684092	ENSG00000136813	ECPAS	TRUE	TRUE
chr9	111413970	G	C	ENST00000684092	ENSG00000136813	ECPAS	TRUE	TRUE
chr9	111413970	G	T	ENST00000684092	ENSG00000136813	ECPAS	TRUE	TRUE
chr9	111413983	A	T	ENST00000684092	ENSG00000136813	ECPAS	TRUE	TRUE
chr9	111413987	C	A	ENST00000684092	ENSG00000136813	ECPAS	TRUE	FALSE
chr9	111413987	C	G	ENST00000684092	ENSG00000136813	ECPAS	TRUE	FALSE
chr9	111413987	C	T	ENST00000684092	ENSG00000136813	ECPAS	TRUE	FALSE
chr9	111413988	T	A	ENST00000684092	ENSG00000136813	ECPAS	TRUE	FALSE
chr9	111413988	T	C	ENST00000684092	ENSG00000136813	ECPAS	TRUE	FALSE
chr9	111413988	T	G	ENST00000684092	ENSG00000136813	ECPAS	TRUE	FALSE
chr9	111414427	A	C	ENST00000684092	ENSG00000136813	ECPAS	TRUE	FALSE
chr9	111414427	A	G	ENST00000684092	ENSG00000136813	ECPAS	TRUE	FALSE
chr9	111414427	A	T	ENST00000684092	ENSG00000136813	ECPAS	TRUE	FALSE
chr9	111414428	C	A	ENST00000684092	ENSG00000136813	ECPAS	TRUE	FALSE
chr9	111414428	C	G	ENST00000684092	ENSG00000136813	ECPAS	TRUE	FALSE
chr9	111414428	C	T	ENST00000684092	ENSG00000136813	ECPAS	TRUE	FALSE
chr9	111414432	C	A	ENST00000684092	ENSG00000136813	ECPAS	TRUE	TRUE
chr9	111414443	A	C	ENST00000684092	ENSG00000136813	ECPAS	TRUE	TRUE
chr9	111414443	A	T	ENST00000684092	ENSG00000136813	ECPAS	TRUE	TRUE
chr9	111414450	G	A	ENST00000684092	ENSG00000136813	ECPAS	TRUE	TRUE
chr9	111414453	G	A	ENST00000684092	ENSG00000136813	ECPAS	TRUE	TRUE
chr9	111414466	G	C	ENST00000684092	ENSG00000136813	ECPAS	TRUE	TRUE
chr9	111414466	G	T	ENST00000684092	ENSG00000136813	ECPAS	TRUE	TRUE
chr9	111414474	G	A	ENST00000684092	ENSG00000136813	ECPAS	TRUE	TRUE
chr9	111414489	C	A	ENST00000684092	ENSG00000136813	ECPAS	TRUE	TRUE
chr9	111414498	T	A	ENST00000684092	ENSG00000136813	ECPAS	TRUE	TRUE
chr9	111414506	G	C	ENST00000684092	ENSG00000136813	ECPAS	TRUE	TRUE
chr9	111414506	G	T	ENST00000684092	ENSG00000136813	ECPAS	TRUE	TRUE
chr9	111414509	G	C	ENST00000684092	ENSG00000136813	ECPAS	TRUE	TRUE
chr9	111414509	G	T	ENST00000684092	ENSG00000136813	ECPAS	TRUE	TRUE
chr9	111414522	G	A	ENST00000684092	ENSG00000136813	ECPAS	TRUE	TRUE
chr9	111414530	G	C	ENST00000684092	ENSG00000136813	ECPAS	TRUE	TRUE
chr9	111414530	G	T	ENST00000684092	ENSG00000136813	ECPAS	TRUE	TRUE
chr9	111414536	A	C	ENST00000684092	ENSG00000136813	ECPAS	TRUE	TRUE
chr9	111414536	A	T	ENST00000684092	ENSG00000136813	ECPAS	TRUE	TRUE
chr9	111414547	G	C	ENST00000684092	ENSG00000136813	ECPAS	TRUE	TRUE
chr9	111414547	G	T	ENST00000684092	ENSG00000136813	ECPAS	TRUE	TRUE
chr9	111414576	G	A	ENST00000684092	ENSG00000136813	ECPAS	TRUE	TRUE
chr9	111414587	A	T	ENST00000684092	ENSG00000136813	ECPAS	TRUE	TRUE
chr9	111414594	G	A	ENST00000684092	ENSG00000136813	ECPAS	TRUE	TRUE
chr9	111414628	G	T	ENST00000684092	ENSG00000136813	ECPAS	TRUE	TRUE
chr9	111414638	A	T	ENST00000684092	ENSG00000136813	ECPAS	TRUE	TRUE
chr9	111414640	G	C	ENST00000684092	ENSG00000136813	ECPAS	TRUE	TRUE
chr9	111414640	G	T	ENST00000684092	ENSG00000136813	ECPAS	TRUE	TRUE
chr9	111414652	C	A	ENST00000684092	ENSG00000136813	ECPAS	TRUE	FALSE
chr9	111414652	C	G	ENST00000684092	ENSG00000136813	ECPAS	TRUE	FALSE
chr9	111414652	C	T	ENST00000684092	ENSG00000136813	ECPAS	TRUE	FALSE
chr9	111414653	T	A	ENST00000684092	ENSG00000136813	ECPAS	TRUE	FALSE
chr9	111414653	T	C	ENST00000684092	ENSG00000136813	ECPAS	TRUE	FALSE
chr9	111414653	T	G	ENST00000684092	ENSG00000136813	ECPAS	TRUE	FALSE
chr9	111416270	A	C	ENST00000684092	ENSG00000136813	ECPAS	TRUE	FALSE
chr9	111416270	A	G	ENST00000684092	ENSG00000136813	ECPAS	TRUE	FALSE
chr9	111416270	A	T	ENST00000684092	ENSG00000136813	ECPAS	TRUE	FALSE
chr9	111416271	C	A	ENST00000684092	ENSG00000136813	ECPAS	TRUE	FALSE
chr9	111416271	C	G	ENST00000684092	ENSG00000136813	ECPAS	TRUE	FALSE
chr9	111416271	C	T	ENST00000684092	ENSG00000136813	ECPAS	TRUE	FALSE
chr9	111416274	C	A	ENST00000684092	ENSG00000136813	ECPAS	TRUE	TRUE
chr9	111416277	C	A	ENST00000684092	ENSG00000136813	ECPAS	TRUE	TRUE
chr9	111416320	G	C	ENST00000684092	ENSG00000136813	ECPAS	TRUE	TRUE
chr9	111416320	G	T	ENST00000684092	ENSG00000136813	ECPAS	TRUE	TRUE
chr9	111416325	T	A	ENST00000684092	ENSG00000136813	ECPAS	TRUE	TRUE
chr9	111416337	T	A	ENST00000684092	ENSG00000136813	ECPAS	TRUE	TRUE
chr9	111416343	G	A	ENST00000684092	ENSG00000136813	ECPAS	TRUE	TRUE
chr9	111416353	C	A	ENST00000684092	ENSG00000136813	ECPAS	TRUE	FALSE
chr9	111416353	C	G	ENST00000684092	ENSG00000136813	ECPAS	TRUE	FALSE
chr9	111416353	C	T	ENST00000684092	ENSG00000136813	ECPAS	TRUE	FALSE
chr9	111416354	T	A	ENST00000684092	ENSG00000136813	ECPAS	TRUE	FALSE
chr9	111416354	T	C	ENST00000684092	ENSG00000136813	ECPAS	TRUE	FALSE
chr9	111416354	T	G	ENST00000684092	ENSG00000136813	ECPAS	TRUE	FALSE
chr9	111417881	A	C	ENST00000684092	ENSG00000136813	ECPAS	TRUE	FALSE
chr9	111417881	A	G	ENST00000684092	ENSG00000136813	ECPAS	TRUE	FALSE
chr9	111417881	A	T	ENST00000684092	ENSG00000136813	ECPAS	TRUE	FALSE
chr9	111417882	C	A	ENST00000684092	ENSG00000136813	ECPAS	TRUE	FALSE
chr9	111417882	C	G	ENST00000684092	ENSG00000136813	ECPAS	TRUE	FALSE
chr9	111417882	C	T	ENST00000684092	ENSG00000136813	ECPAS	TRUE	FALSE
chr9	111417885	T	A	ENST00000684092	ENSG00000136813	ECPAS	TRUE	TRUE
chr9	111417888	C	A	ENST00000684092	ENSG00000136813	ECPAS	TRUE	TRUE
chr9	111417891	G	A	ENST00000684092	ENSG00000136813	ECPAS	TRUE	TRUE
chr9	111417895	G	C	ENST00000684092	ENSG00000136813	ECPAS	TRUE	TRUE
chr9	111417895	G	T	ENST00000684092	ENSG00000136813	ECPAS	TRUE	TRUE
chr9	111417898	A	C	ENST00000684092	ENSG00000136813	ECPAS	TRUE	TRUE
chr9	111417898	A	T	ENST00000684092	ENSG00000136813	ECPAS	TRUE	TRUE
chr9	111417909	C	A	ENST00000684092	ENSG00000136813	ECPAS	TRUE	TRUE
chr9	111417927	G	A	ENST00000684092	ENSG00000136813	ECPAS	TRUE	TRUE
chr9	111417930	C	A	ENST00000684092	ENSG00000136813	ECPAS	TRUE	TRUE
chr9	111417942	C	A	ENST00000684092	ENSG00000136813	ECPAS	TRUE	TRUE
chr9	111417945	T	A	ENST00000684092	ENSG00000136813	ECPAS	TRUE	TRUE
chr9	111417948	T	A	ENST00000684092	ENSG00000136813	ECPAS	TRUE	TRUE
chr9	111417954	T	A	ENST00000684092	ENSG00000136813	ECPAS	TRUE	TRUE
chr9	111417964	A	T	ENST00000684092	ENSG00000136813	ECPAS	TRUE	TRUE
chr9	111417971	A	C	ENST00000684092	ENSG00000136813	ECPAS	TRUE	TRUE
chr9	111417971	A	T	ENST00000684092	ENSG00000136813	ECPAS	TRUE	TRUE
chr9	111417981	G	A	ENST00000684092	ENSG00000136813	ECPAS	TRUE	TRUE
chr9	111417987	C	A	ENST00000684092	ENSG00000136813	ECPAS	TRUE	TRUE
chr9	111417990	C	A	ENST00000684092	ENSG00000136813	ECPAS	TRUE	TRUE
chr9	111417999	C	A	ENST00000684092	ENSG00000136813	ECPAS	TRUE	TRUE
chr9	111418002	C	A	ENST00000684092	ENSG00000136813	ECPAS	TRUE	TRUE
chr9	111418007	C	A	ENST00000684092	ENSG00000136813	ECPAS	TRUE	FALSE
chr9	111418007	C	G	ENST00000684092	ENSG00000136813	ECPAS	TRUE	FALSE
chr9	111418007	C	T	ENST00000684092	ENSG00000136813	ECPAS	TRUE	FALSE
chr9	111418008	T	A	ENST00000684092	ENSG00000136813	ECPAS	TRUE	FALSE
chr9	111418008	T	C	ENST00000684092	ENSG00000136813	ECPAS	TRUE	FALSE
chr9	111418008	T	G	ENST00000684092	ENSG00000136813	ECPAS	TRUE	FALSE
chr9	111420015	A	C	ENST00000684092	ENSG00000136813	ECPAS	TRUE	FALSE
chr9	111420015	A	G	ENST00000684092	ENSG00000136813	ECPAS	TRUE	FALSE
chr9	111420015	A	T	ENST00000684092	ENSG00000136813	ECPAS	TRUE	FALSE
chr9	111420016	C	A	ENST00000684092	ENSG00000136813	ECPAS	TRUE	FALSE
chr9	111420016	C	G	ENST00000684092	ENSG00000136813	ECPAS	TRUE	FALSE
chr9	111420016	C	T	ENST00000684092	ENSG00000136813	ECPAS	TRUE	FALSE
chr9	111420024	C	A	ENST00000684092	ENSG00000136813	ECPAS	TRUE	TRUE
chr9	111420041	A	T	ENST00000684092	ENSG00000136813	ECPAS	TRUE	TRUE
chr9	111420043	A	C	ENST00000684092	ENSG00000136813	ECPAS	TRUE	TRUE
chr9	111420043	A	T	ENST00000684092	ENSG00000136813	ECPAS	TRUE	TRUE
chr9	111420048	T	A	ENST00000684092	ENSG00000136813	ECPAS	TRUE	TRUE
chr9	111420065	G	C	ENST00000684092	ENSG00000136813	ECPAS	TRUE	TRUE
chr9	111420065	G	T	ENST00000684092	ENSG00000136813	ECPAS	TRUE	TRUE
chr9	111420090	T	A	ENST00000684092	ENSG00000136813	ECPAS	TRUE	TRUE
chr9	111420102	G	A	ENST00000684092	ENSG00000136813	ECPAS	TRUE	TRUE
chr9	111420105	G	A	ENST00000684092	ENSG00000136813	ECPAS	TRUE	TRUE
chr9	111420111	G	A	ENST00000684092	ENSG00000136813	ECPAS	TRUE	TRUE
chr9	111420117	C	A	ENST00000684092	ENSG00000136813	ECPAS	TRUE	TRUE
chr9	111420121	C	A	ENST00000684092	ENSG00000136813	ECPAS	TRUE	FALSE
chr9	111420121	C	G	ENST00000684092	ENSG00000136813	ECPAS	TRUE	FALSE
chr9	111420121	C	T	ENST00000684092	ENSG00000136813	ECPAS	TRUE	FALSE
chr9	111420122	T	A	ENST00000684092	ENSG00000136813	ECPAS	TRUE	FALSE
chr9	111420122	T	C	ENST00000684092	ENSG00000136813	ECPAS	TRUE	FALSE
chr9	111420122	T	G	ENST00000684092	ENSG00000136813	ECPAS	TRUE	FALSE
chr9	111421919	A	C	ENST00000684092	ENSG00000136813	ECPAS	TRUE	TRUE
chr9	111421919	A	G	ENST00000684092	ENSG00000136813	ECPAS	TRUE	FALSE
chr9	111421919	A	T	ENST00000684092	ENSG00000136813	ECPAS	TRUE	FALSE
chr9	111421920	C	A	ENST00000684092	ENSG00000136813	ECPAS	TRUE	TRUE
chr9	111421920	C	G	ENST00000684092	ENSG00000136813	ECPAS	TRUE	TRUE
chr9	111421920	C	T	ENST00000684092	ENSG00000136813	ECPAS	TRUE	TRUE
chr9	111421923	T	A	ENST00000684092	ENSG00000136813	ECPAS	TRUE	TRUE
chr9	111421928	A	C	ENST00000684092	ENSG00000136813	ECPAS	TRUE	TRUE
chr9	111421928	A	T	ENST00000684092	ENSG00000136813	ECPAS	TRUE	TRUE
chr9	111421930	G	C	ENST00000684092	ENSG00000136813	ECPAS	TRUE	TRUE
chr9	111421930	G	T	ENST00000684092	ENSG00000136813	ECPAS	TRUE	TRUE
chr9	111421934	G	T	ENST00000684092	ENSG00000136813	ECPAS	TRUE	TRUE
chr9	111421950	C	A	ENST00000684092	ENSG00000136813	ECPAS	TRUE	TRUE
chr9	111421962	G	A	ENST00000684092	ENSG00000136813	ECPAS	TRUE	TRUE
chr9	111421965	G	A	ENST00000684092	ENSG00000136813	ECPAS	TRUE	TRUE
chr9	111421974	C	A	ENST00000684092	ENSG00000136813	ECPAS	TRUE	TRUE
chr9	111421976	A	T	ENST00000684092	ENSG00000136813	ECPAS	TRUE	TRUE
chr9	111421984	A	C	ENST00000684092	ENSG00000136813	ECPAS	TRUE	TRUE
chr9	111421984	A	T	ENST00000684092	ENSG00000136813	ECPAS	TRUE	TRUE
chr9	111421992	C	A	ENST00000684092	ENSG00000136813	ECPAS	TRUE	TRUE
chr9	111422006	A	C	ENST00000684092	ENSG00000136813	ECPAS	TRUE	TRUE
chr9	111422006	A	T	ENST00000684092	ENSG00000136813	ECPAS	TRUE	TRUE
chr9	111422013	C	A	ENST00000684092	ENSG00000136813	ECPAS	TRUE	TRUE
chr9	111422016	G	A	ENST00000684092	ENSG00000136813	ECPAS	TRUE	TRUE
chr9	111422028	G	A	ENST00000684092	ENSG00000136813	ECPAS	TRUE	TRUE
chr9	111422034	C	A	ENST00000684092	ENSG00000136813	ECPAS	TRUE	TRUE
chr9	111422040	C	A	ENST00000684092	ENSG00000136813	ECPAS	TRUE	TRUE
chr9	111422043	C	A	ENST00000684092	ENSG00000136813	ECPAS	TRUE	TRUE
chr9	111422044	C	A	ENST00000684092	ENSG00000136813	ECPAS	TRUE	FALSE
chr9	111422044	C	G	ENST00000684092	ENSG00000136813	ECPAS	TRUE	FALSE
chr9	111422044	C	T	ENST00000684092	ENSG00000136813	ECPAS	TRUE	TRUE
chr9	111422045	T	A	ENST00000684092	ENSG00000136813	ECPAS	TRUE	FALSE
chr9	111422045	T	C	ENST00000684092	ENSG00000136813	ECPAS	TRUE	FALSE
chr9	111422045	T	G	ENST00000684092	ENSG00000136813	ECPAS	TRUE	FALSE
chr9	111422132	A	C	ENST00000684092	ENSG00000136813	ECPAS	TRUE	FALSE
chr9	111422132	A	G	ENST00000684092	ENSG00000136813	ECPAS	TRUE	FALSE
chr9	111422132	A	T	ENST00000684092	ENSG00000136813	ECPAS	TRUE	FALSE
chr9	111422133	C	A	ENST00000684092	ENSG00000136813	ECPAS	TRUE	FALSE
chr9	111422133	C	G	ENST00000684092	ENSG00000136813	ECPAS	TRUE	FALSE
chr9	111422133	C	T	ENST00000684092	ENSG00000136813	ECPAS	TRUE	FALSE
chr9	111422136	T	A	ENST00000684092	ENSG00000136813	ECPAS	TRUE	TRUE
chr9	111422137	G	T	ENST00000684092	ENSG00000136813	ECPAS	TRUE	TRUE
chr9	111422148	C	A	ENST00000684092	ENSG00000136813	ECPAS	TRUE	TRUE
chr9	111422157	G	A	ENST00000684092	ENSG00000136813	ECPAS	TRUE	TRUE
chr9	111422160	G	A	ENST00000684092	ENSG00000136813	ECPAS	TRUE	TRUE
chr9	111422178	T	A	ENST00000684092	ENSG00000136813	ECPAS	TRUE	TRUE
chr9	111422186	A	C	ENST00000684092	ENSG00000136813	ECPAS	TRUE	TRUE
chr9	111422186	A	T	ENST00000684092	ENSG00000136813	ECPAS	TRUE	TRUE
chr9	111422201	C	A	ENST00000684092	ENSG00000136813	ECPAS	TRUE	FALSE
chr9	111422201	C	G	ENST00000684092	ENSG00000136813	ECPAS	TRUE	FALSE
chr9	111422201	C	T	ENST00000684092	ENSG00000136813	ECPAS	TRUE	FALSE
chr9	111422202	T	A	ENST00000684092	ENSG00000136813	ECPAS	TRUE	FALSE
chr9	111422202	T	C	ENST00000684092	ENSG00000136813	ECPAS	TRUE	FALSE
chr9	111422202	T	G	ENST00000684092	ENSG00000136813	ECPAS	TRUE	FALSE
chr9	111423197	A	C	ENST00000684092	ENSG00000136813	ECPAS	TRUE	FALSE
chr9	111423197	A	G	ENST00000684092	ENSG00000136813	ECPAS	FALSE	FALSE
chr9	111423197	A	T	ENST00000684092	ENSG00000136813	ECPAS	TRUE	FALSE
chr9	111423198	C	A	ENST00000684092	ENSG00000136813	ECPAS	TRUE	FALSE
chr9	111423198	C	G	ENST00000684092	ENSG00000136813	ECPAS	TRUE	FALSE
chr9	111423198	C	T	ENST00000684092	ENSG00000136813	ECPAS	TRUE	FALSE
chr9	111423209	T	A	ENST00000684092	ENSG00000136813	ECPAS	TRUE	TRUE
chr9	111423212	C	A	ENST00000684092	ENSG00000136813	ECPAS	TRUE	TRUE
chr9	111423220	G	C	ENST00000684092	ENSG00000136813	ECPAS	TRUE	TRUE
chr9	111423220	G	T	ENST00000684092	ENSG00000136813	ECPAS	TRUE	TRUE
chr9	111423222	A	C	ENST00000684092	ENSG00000136813	ECPAS	TRUE	TRUE
chr9	111423222	A	T	ENST00000684092	ENSG00000136813	ECPAS	TRUE	TRUE
chr9	111423232	G	C	ENST00000684092	ENSG00000136813	ECPAS	TRUE	TRUE
chr9	111423232	G	T	ENST00000684092	ENSG00000136813	ECPAS	TRUE	TRUE
chr9	111423242	T	A	ENST00000684092	ENSG00000136813	ECPAS	TRUE	TRUE
chr9	111423249	C	A	ENST00000684092	ENSG00000136813	ECPAS	TRUE	FALSE
chr9	111423249	C	G	ENST00000684092	ENSG00000136813	ECPAS	TRUE	FALSE
chr9	111423249	C	T	ENST00000684092	ENSG00000136813	ECPAS	TRUE	FALSE
chr9	111423250	T	A	ENST00000684092	ENSG00000136813	ECPAS	TRUE	FALSE
chr9	111423250	T	C	ENST00000684092	ENSG00000136813	ECPAS	TRUE	FALSE
chr9	111423250	T	G	ENST00000684092	ENSG00000136813	ECPAS	TRUE	FALSE
chr9	111425416	A	C	ENST00000684092	ENSG00000136813	ECPAS	TRUE	FALSE
chr9	111425416	A	G	ENST00000684092	ENSG00000136813	ECPAS	FALSE	FALSE
chr9	111425416	A	T	ENST00000684092	ENSG00000136813	ECPAS	TRUE	FALSE
chr9	111425417	C	A	ENST00000684092	ENSG00000136813	ECPAS	TRUE	FALSE
chr9	111425417	C	G	ENST00000684092	ENSG00000136813	ECPAS	TRUE	TRUE
chr9	111425417	C	T	ENST00000684092	ENSG00000136813	ECPAS	TRUE	FALSE
chr9	111425420	C	A	ENST00000684092	ENSG00000136813	ECPAS	TRUE	TRUE
chr9	111425423	T	A	ENST00000684092	ENSG00000136813	ECPAS	TRUE	TRUE
chr9	111425424	G	C	ENST00000684092	ENSG00000136813	ECPAS	TRUE	TRUE
chr9	111425424	G	T	ENST00000684092	ENSG00000136813	ECPAS	TRUE	TRUE
chr9	111425429	C	A	ENST00000684092	ENSG00000136813	ECPAS	TRUE	TRUE
chr9	111425441	T	A	ENST00000684092	ENSG00000136813	ECPAS	TRUE	TRUE
chr9	111425455	A	T	ENST00000684092	ENSG00000136813	ECPAS	TRUE	TRUE
chr9	111425470	A	C	ENST00000684092	ENSG00000136813	ECPAS	TRUE	TRUE
chr9	111425470	A	T	ENST00000684092	ENSG00000136813	ECPAS	TRUE	TRUE
chr9	111425477	T	A	ENST00000684092	ENSG00000136813	ECPAS	TRUE	TRUE
chr9	111425483	T	A	ENST00000684092	ENSG00000136813	ECPAS	TRUE	TRUE
chr9	111425489	C	A	ENST00000684092	ENSG00000136813	ECPAS	TRUE	TRUE
chr9	111425493	A	T	ENST00000684092	ENSG00000136813	ECPAS	TRUE	TRUE
chr9	111425497	C	A	ENST00000684092	ENSG00000136813	ECPAS	TRUE	FALSE
chr9	111425497	C	G	ENST00000684092	ENSG00000136813	ECPAS	TRUE	FALSE
chr9	111425497	C	T	ENST00000684092	ENSG00000136813	ECPAS	TRUE	FALSE
chr9	111425498	T	A	ENST00000684092	ENSG00000136813	ECPAS	TRUE	FALSE
chr9	111425498	T	C	ENST00000684092	ENSG00000136813	ECPAS	TRUE	TRUE
chr9	111425498	T	G	ENST00000684092	ENSG00000136813	ECPAS	TRUE	FALSE
chr9	111425741	A	C	ENST00000684092	ENSG00000136813	ECPAS	TRUE	FALSE
chr9	111425741	A	G	ENST00000684092	ENSG00000136813	ECPAS	TRUE	FALSE
chr9	111425741	A	T	ENST00000684092	ENSG00000136813	ECPAS	TRUE	FALSE
chr9	111425742	C	A	ENST00000684092	ENSG00000136813	ECPAS	TRUE	FALSE
chr9	111425742	C	G	ENST00000684092	ENSG00000136813	ECPAS	TRUE	FALSE
chr9	111425742	C	T	ENST00000684092	ENSG00000136813	ECPAS	TRUE	FALSE
chr9	111425748	A	T	ENST00000684092	ENSG00000136813	ECPAS	TRUE	TRUE
chr9	111425768	G	A	ENST00000684092	ENSG00000136813	ECPAS	TRUE	TRUE
chr9	111425776	A	C	ENST00000684092	ENSG00000136813	ECPAS	TRUE	TRUE
chr9	111425776	A	T	ENST00000684092	ENSG00000136813	ECPAS	TRUE	TRUE
chr9	111425783	T	A	ENST00000684092	ENSG00000136813	ECPAS	TRUE	TRUE
chr9	111425785	A	C	ENST00000684092	ENSG00000136813	ECPAS	TRUE	TRUE
chr9	111425785	A	T	ENST00000684092	ENSG00000136813	ECPAS	TRUE	TRUE
chr9	111425789	T	A	ENST00000684092	ENSG00000136813	ECPAS	TRUE	TRUE
chr9	111425791	G	C	ENST00000684092	ENSG00000136813	ECPAS	TRUE	TRUE
chr9	111425791	G	T	ENST00000684092	ENSG00000136813	ECPAS	TRUE	TRUE
chr9	111425816	C	A	ENST00000684092	ENSG00000136813	ECPAS	TRUE	TRUE
chr9	111425820	A	C	ENST00000684092	ENSG00000136813	ECPAS	TRUE	TRUE
chr9	111425820	A	T	ENST00000684092	ENSG00000136813	ECPAS	TRUE	TRUE
chr9	111425829	C	A	ENST00000684092	ENSG00000136813	ECPAS	TRUE	FALSE
chr9	111425829	C	G	ENST00000684092	ENSG00000136813	ECPAS	TRUE	FALSE
chr9	111425829	C	T	ENST00000684092	ENSG00000136813	ECPAS	TRUE	FALSE
chr9	111425830	T	A	ENST00000684092	ENSG00000136813	ECPAS	TRUE	FALSE
chr9	111425830	T	C	ENST00000684092	ENSG00000136813	ECPAS	TRUE	FALSE
chr9	111425830	T	G	ENST00000684092	ENSG00000136813	ECPAS	TRUE	FALSE
chr9	111428040	A	C	ENST00000684092	ENSG00000136813	ECPAS	TRUE	TRUE
chr9	111428040	A	G	ENST00000684092	ENSG00000136813	ECPAS	TRUE	FALSE
chr9	111428040	A	T	ENST00000684092	ENSG00000136813	ECPAS	TRUE	TRUE
chr9	111428041	C	A	ENST00000684092	ENSG00000136813	ECPAS	TRUE	TRUE
chr9	111428041	C	G	ENST00000684092	ENSG00000136813	ECPAS	TRUE	TRUE
chr9	111428041	C	T	ENST00000684092	ENSG00000136813	ECPAS	TRUE	TRUE
chr9	111428044	G	A	ENST00000684092	ENSG00000136813	ECPAS	TRUE	TRUE
chr9	111428065	C	A	ENST00000684092	ENSG00000136813	ECPAS	TRUE	TRUE
chr9	111428074	G	A	ENST00000684092	ENSG00000136813	ECPAS	TRUE	TRUE
chr9	111428077	T	A	ENST00000684092	ENSG00000136813	ECPAS	TRUE	TRUE
chr9	111428104	T	A	ENST00000684092	ENSG00000136813	ECPAS	TRUE	TRUE
chr9	111428106	A	C	ENST00000684092	ENSG00000136813	ECPAS	TRUE	TRUE
chr9	111428106	A	T	ENST00000684092	ENSG00000136813	ECPAS	TRUE	TRUE
chr9	111428110	T	A	ENST00000684092	ENSG00000136813	ECPAS	TRUE	TRUE
chr9	111428116	T	A	ENST00000684092	ENSG00000136813	ECPAS	TRUE	TRUE
chr9	111428137	T	A	ENST00000684092	ENSG00000136813	ECPAS	TRUE	TRUE
chr9	111428139	A	T	ENST00000684092	ENSG00000136813	ECPAS	TRUE	TRUE
chr9	111428143	C	A	ENST00000684092	ENSG00000136813	ECPAS	TRUE	TRUE
chr9	111428149	T	A	ENST00000684092	ENSG00000136813	ECPAS	TRUE	TRUE
chr9	111428162	C	A	ENST00000684092	ENSG00000136813	ECPAS	TRUE	FALSE
chr9	111428162	C	G	ENST00000684092	ENSG00000136813	ECPAS	TRUE	FALSE
chr9	111428162	C	T	ENST00000684092	ENSG00000136813	ECPAS	TRUE	FALSE
chr9	111428163	T	A	ENST00000684092	ENSG00000136813	ECPAS	TRUE	FALSE
chr9	111428163	T	C	ENST00000684092	ENSG00000136813	ECPAS	TRUE	FALSE
chr9	111428163	T	G	ENST00000684092	ENSG00000136813	ECPAS	TRUE	FALSE
chr9	111430545	A	C	ENST00000684092	ENSG00000136813	ECPAS	TRUE	FALSE
chr9	111430545	A	G	ENST00000684092	ENSG00000136813	ECPAS	FALSE	FALSE
chr9	111430545	A	T	ENST00000684092	ENSG00000136813	ECPAS	TRUE	FALSE
chr9	111430546	C	A	ENST00000684092	ENSG00000136813	ECPAS	TRUE	FALSE
chr9	111430546	C	G	ENST00000684092	ENSG00000136813	ECPAS	TRUE	FALSE
chr9	111430546	C	T	ENST00000684092	ENSG00000136813	ECPAS	TRUE	FALSE
chr9	111430549	C	A	ENST00000684092	ENSG00000136813	ECPAS	TRUE	TRUE
chr9	111430552	T	A	ENST00000684092	ENSG00000136813	ECPAS	TRUE	TRUE
chr9	111430558	T	A	ENST00000684092	ENSG00000136813	ECPAS	TRUE	TRUE
chr9	111430573	C	A	ENST00000684092	ENSG00000136813	ECPAS	TRUE	TRUE
chr9	111430577	G	C	ENST00000684092	ENSG00000136813	ECPAS	TRUE	TRUE
chr9	111430577	G	T	ENST00000684092	ENSG00000136813	ECPAS	TRUE	TRUE
chr9	111430585	T	A	ENST00000684092	ENSG00000136813	ECPAS	TRUE	TRUE
chr9	111430586	G	C	ENST00000684092	ENSG00000136813	ECPAS	TRUE	TRUE
chr9	111430586	G	T	ENST00000684092	ENSG00000136813	ECPAS	TRUE	TRUE
chr9	111430594	T	A	ENST00000684092	ENSG00000136813	ECPAS	TRUE	TRUE
chr9	111430616	C	T	ENST00000684092	ENSG00000136813	ECPAS	TRUE	TRUE
chr9	111430617	C	T	ENST00000684092	ENSG00000136813	ECPAS	TRUE	TRUE
chr9	111430626	A	C	ENST00000684092	ENSG00000136813	ECPAS	TRUE	TRUE
chr9	111430626	A	T	ENST00000684092	ENSG00000136813	ECPAS	TRUE	TRUE
chr9	111430629	C	A	ENST00000684092	ENSG00000136813	ECPAS	TRUE	FALSE
chr9	111430629	C	G	ENST00000684092	ENSG00000136813	ECPAS	TRUE	FALSE
chr9	111430629	C	T	ENST00000684092	ENSG00000136813	ECPAS	TRUE	FALSE
chr9	111430630	T	A	ENST00000684092	ENSG00000136813	ECPAS	TRUE	FALSE
chr9	111430630	T	C	ENST00000684092	ENSG00000136813	ECPAS	TRUE	FALSE
chr9	111430630	T	G	ENST00000684092	ENSG00000136813	ECPAS	TRUE	FALSE
chr9	111433231	A	C	ENST00000684092	ENSG00000136813	ECPAS	TRUE	FALSE
chr9	111433231	A	G	ENST00000684092	ENSG00000136813	ECPAS	TRUE	FALSE
chr9	111433231	A	T	ENST00000684092	ENSG00000136813	ECPAS	TRUE	FALSE
chr9	111433232	C	A	ENST00000684092	ENSG00000136813	ECPAS	TRUE	FALSE
chr9	111433232	C	G	ENST00000684092	ENSG00000136813	ECPAS	TRUE	FALSE
chr9	111433232	C	T	ENST00000684092	ENSG00000136813	ECPAS	TRUE	FALSE
chr9	111433237	G	A	ENST00000684092	ENSG00000136813	ECPAS	TRUE	TRUE
chr9	111433240	T	A	ENST00000684092	ENSG00000136813	ECPAS	TRUE	TRUE
chr9	111433246	T	A	ENST00000684092	ENSG00000136813	ECPAS	TRUE	TRUE
chr9	111433248	A	T	ENST00000684092	ENSG00000136813	ECPAS	TRUE	TRUE
chr9	111433252	C	A	ENST00000684092	ENSG00000136813	ECPAS	TRUE	TRUE
chr9	111433305	A	T	ENST00000684092	ENSG00000136813	ECPAS	TRUE	TRUE
chr9	111433321	C	A	ENST00000684092	ENSG00000136813	ECPAS	TRUE	TRUE
chr9	111433327	C	A	ENST00000684092	ENSG00000136813	ECPAS	TRUE	TRUE
chr9	111433336	G	A	ENST00000684092	ENSG00000136813	ECPAS	TRUE	TRUE
chr9	111433339	C	A	ENST00000684092	ENSG00000136813	ECPAS	TRUE	TRUE
chr9	111433345	C	A	ENST00000684092	ENSG00000136813	ECPAS	TRUE	TRUE
chr9	111433354	T	A	ENST00000684092	ENSG00000136813	ECPAS	TRUE	TRUE
chr9	111433363	C	A	ENST00000684092	ENSG00000136813	ECPAS	TRUE	TRUE
chr9	111433365	A	T	ENST00000684092	ENSG00000136813	ECPAS	TRUE	TRUE
chr9	111433369	T	A	ENST00000684092	ENSG00000136813	ECPAS	TRUE	TRUE
chr9	111433370	G	T	ENST00000684092	ENSG00000136813	ECPAS	TRUE	TRUE
chr9	111433373	C	A	ENST00000684092	ENSG00000136813	ECPAS	TRUE	FALSE
chr9	111433373	C	G	ENST00000684092	ENSG00000136813	ECPAS	TRUE	FALSE
chr9	111433373	C	T	ENST00000684092	ENSG00000136813	ECPAS	TRUE	FALSE
chr9	111433374	T	A	ENST00000684092	ENSG00000136813	ECPAS	TRUE	FALSE
chr9	111433374	T	C	ENST00000684092	ENSG00000136813	ECPAS	TRUE	FALSE
chr9	111433374	T	G	ENST00000684092	ENSG00000136813	ECPAS	TRUE	FALSE
chr9	111436938	A	C	ENST00000684092	ENSG00000136813	ECPAS	TRUE	FALSE
chr9	111436938	A	G	ENST00000684092	ENSG00000136813	ECPAS	TRUE	FALSE
chr9	111436938	A	T	ENST00000684092	ENSG00000136813	ECPAS	TRUE	FALSE
chr9	111436939	C	A	ENST00000684092	ENSG00000136813	ECPAS	TRUE	FALSE
chr9	111436939	C	G	ENST00000684092	ENSG00000136813	ECPAS	TRUE	FALSE
chr9	111436939	C	T	ENST00000684092	ENSG00000136813	ECPAS	TRUE	FALSE
chr9	111436942	G	A	ENST00000684092	ENSG00000136813	ECPAS	TRUE	TRUE
chr9	111436945	C	A	ENST00000684092	ENSG00000136813	ECPAS	TRUE	TRUE
chr9	111436947	A	T	ENST00000684092	ENSG00000136813	ECPAS	TRUE	TRUE
chr9	111436951	G	A	ENST00000684092	ENSG00000136813	ECPAS	TRUE	TRUE
chr9	111436954	C	A	ENST00000684092	ENSG00000136813	ECPAS	TRUE	TRUE
chr9	111436961	C	T	ENST00000684092	ENSG00000136813	ECPAS	TRUE	TRUE
chr9	111436962	C	T	ENST00000684092	ENSG00000136813	ECPAS	TRUE	TRUE
chr9	111436984	G	A	ENST00000684092	ENSG00000136813	ECPAS	TRUE	TRUE
chr9	111436987	T	A	ENST00000684092	ENSG00000136813	ECPAS	TRUE	TRUE
chr9	111436994	A	C	ENST00000684092	ENSG00000136813	ECPAS	TRUE	TRUE
chr9	111436994	A	T	ENST00000684092	ENSG00000136813	ECPAS	TRUE	TRUE
chr9	111437008	C	A	ENST00000684092	ENSG00000136813	ECPAS	TRUE	TRUE
chr9	111437020	G	A	ENST00000684092	ENSG00000136813	ECPAS	TRUE	TRUE
chr9	111437029	C	A	ENST00000684092	ENSG00000136813	ECPAS	TRUE	TRUE
chr9	111437038	C	A	ENST00000684092	ENSG00000136813	ECPAS	TRUE	TRUE
chr9	111437049	G	C	ENST00000684092	ENSG00000136813	ECPAS	TRUE	TRUE
chr9	111437049	G	T	ENST00000684092	ENSG00000136813	ECPAS	TRUE	TRUE
chr9	111437062	G	A	ENST00000684092	ENSG00000136813	ECPAS	TRUE	TRUE
chr9	111437067	G	C	ENST00000684092	ENSG00000136813	ECPAS	TRUE	TRUE
chr9	111437067	G	T	ENST00000684092	ENSG00000136813	ECPAS	TRUE	TRUE
chr9	111437073	G	C	ENST00000684092	ENSG00000136813	ECPAS	TRUE	TRUE
chr9	111437073	G	T	ENST00000684092	ENSG00000136813	ECPAS	TRUE	TRUE
chr9	111437080	G	A	ENST00000684092	ENSG00000136813	ECPAS	TRUE	TRUE
chr9	111437089	G	A	ENST00000684092	ENSG00000136813	ECPAS	TRUE	TRUE
chr9	111437095	C	A	ENST00000684092	ENSG00000136813	ECPAS	TRUE	TRUE
chr9	111437100	A	C	ENST00000684092	ENSG00000136813	ECPAS	TRUE	TRUE
chr9	111437100	A	T	ENST00000684092	ENSG00000136813	ECPAS	TRUE	TRUE
chr9	111437105	G	C	ENST00000684092	ENSG00000136813	ECPAS	TRUE	TRUE
chr9	111437105	G	T	ENST00000684092	ENSG00000136813	ECPAS	TRUE	TRUE
chr9	111437109	C	A	ENST00000684092	ENSG00000136813	ECPAS	TRUE	FALSE
chr9	111437109	C	G	ENST00000684092	ENSG00000136813	ECPAS	TRUE	FALSE
chr9	111437109	C	T	ENST00000684092	ENSG00000136813	ECPAS	TRUE	FALSE
chr9	111437110	T	A	ENST00000684092	ENSG00000136813	ECPAS	TRUE	FALSE
chr9	111437110	T	C	ENST00000684092	ENSG00000136813	ECPAS	TRUE	FALSE
chr9	111437110	T	G	ENST00000684092	ENSG00000136813	ECPAS	TRUE	FALSE
chr9	111440370	A	C	ENST00000684092	ENSG00000136813	ECPAS	TRUE	FALSE
chr9	111440370	A	G	ENST00000684092	ENSG00000136813	ECPAS	TRUE	FALSE
chr9	111440370	A	T	ENST00000684092	ENSG00000136813	ECPAS	TRUE	FALSE
chr9	111440371	C	A	ENST00000684092	ENSG00000136813	ECPAS	TRUE	FALSE
chr9	111440371	C	G	ENST00000684092	ENSG00000136813	ECPAS	TRUE	FALSE
chr9	111440371	C	T	ENST00000684092	ENSG00000136813	ECPAS	TRUE	FALSE
chr9	111440374	A	C	ENST00000684092	ENSG00000136813	ECPAS	TRUE	TRUE
chr9	111440374	A	T	ENST00000684092	ENSG00000136813	ECPAS	TRUE	TRUE
chr9	111440408	A	T	ENST00000684092	ENSG00000136813	ECPAS	TRUE	TRUE
chr9	111440418	G	A	ENST00000684092	ENSG00000136813	ECPAS	TRUE	TRUE
chr9	111440427	T	A	ENST00000684092	ENSG00000136813	ECPAS	TRUE	TRUE
chr9	111440433	T	A	ENST00000684092	ENSG00000136813	ECPAS	TRUE	TRUE
chr9	111440436	C	A	ENST00000684092	ENSG00000136813	ECPAS	TRUE	TRUE
chr9	111440459	G	C	ENST00000684092	ENSG00000136813	ECPAS	TRUE	TRUE
chr9	111440459	G	T	ENST00000684092	ENSG00000136813	ECPAS	TRUE	TRUE
chr9	111440463	T	A	ENST00000684092	ENSG00000136813	ECPAS	TRUE	TRUE
chr9	111440465	G	C	ENST00000684092	ENSG00000136813	ECPAS	TRUE	TRUE
chr9	111440465	G	T	ENST00000684092	ENSG00000136813	ECPAS	TRUE	TRUE
chr9	111440468	G	C	ENST00000684092	ENSG00000136813	ECPAS	TRUE	TRUE
chr9	111440468	G	T	ENST00000684092	ENSG00000136813	ECPAS	TRUE	TRUE
chr9	111440472	C	A	ENST00000684092	ENSG00000136813	ECPAS	TRUE	TRUE
chr9	111440479	G	C	ENST00000684092	ENSG00000136813	ECPAS	TRUE	TRUE
chr9	111440479	G	T	ENST00000684092	ENSG00000136813	ECPAS	TRUE	TRUE
chr9	111440484	T	A	ENST00000684092	ENSG00000136813	ECPAS	TRUE	TRUE
chr9	111440507	A	C	ENST00000684092	ENSG00000136813	ECPAS	TRUE	TRUE
chr9	111440507	A	T	ENST00000684092	ENSG00000136813	ECPAS	TRUE	TRUE
chr9	111440519	A	C	ENST00000684092	ENSG00000136813	ECPAS	TRUE	TRUE
chr9	111440519	A	T	ENST00000684092	ENSG00000136813	ECPAS	TRUE	TRUE
chr9	111440522	C	A	ENST00000684092	ENSG00000136813	ECPAS	TRUE	FALSE
chr9	111440522	C	G	ENST00000684092	ENSG00000136813	ECPAS	TRUE	FALSE
chr9	111440522	C	T	ENST00000684092	ENSG00000136813	ECPAS	TRUE	FALSE
chr9	111440523	T	A	ENST00000684092	ENSG00000136813	ECPAS	TRUE	FALSE
chr9	111440523	T	C	ENST00000684092	ENSG00000136813	ECPAS	TRUE	FALSE
chr9	111440523	T	G	ENST00000684092	ENSG00000136813	ECPAS	TRUE	FALSE
chr9	111442304	A	C	ENST00000684092	ENSG00000136813	ECPAS	TRUE	FALSE
chr9	111442304	A	G	ENST00000684092	ENSG00000136813	ECPAS	TRUE	FALSE
chr9	111442304	A	T	ENST00000684092	ENSG00000136813	ECPAS	TRUE	FALSE
chr9	111442305	C	A	ENST00000684092	ENSG00000136813	ECPAS	TRUE	FALSE
chr9	111442305	C	G	ENST00000684092	ENSG00000136813	ECPAS	TRUE	FALSE
chr9	111442305	C	T	ENST00000684092	ENSG00000136813	ECPAS	TRUE	FALSE
chr9	111442313	G	A	ENST00000684092	ENSG00000136813	ECPAS	TRUE	TRUE
chr9	111442316	G	A	ENST00000684092	ENSG00000136813	ECPAS	TRUE	TRUE
chr9	111442322	G	A	ENST00000684092	ENSG00000136813	ECPAS	TRUE	TRUE
chr9	111442328	T	A	ENST00000684092	ENSG00000136813	ECPAS	TRUE	TRUE
chr9	111442334	C	A	ENST00000684092	ENSG00000136813	ECPAS	TRUE	TRUE
chr9	111442364	C	A	ENST00000684092	ENSG00000136813	ECPAS	TRUE	TRUE
chr9	111442365	A	T	ENST00000684092	ENSG00000136813	ECPAS	TRUE	TRUE
chr9	111442370	G	A	ENST00000684092	ENSG00000136813	ECPAS	TRUE	TRUE
chr9	111442373	T	A	ENST00000684092	ENSG00000136813	ECPAS	TRUE	TRUE
chr9	111442376	C	A	ENST00000684092	ENSG00000136813	ECPAS	TRUE	TRUE
chr9	111442392	A	C	ENST00000684092	ENSG00000136813	ECPAS	TRUE	TRUE
chr9	111442392	A	T	ENST00000684092	ENSG00000136813	ECPAS	TRUE	TRUE
chr9	111442403	T	A	ENST00000684092	ENSG00000136813	ECPAS	TRUE	TRUE
chr9	111442407	A	C	ENST00000684092	ENSG00000136813	ECPAS	TRUE	TRUE
chr9	111442407	A	T	ENST00000684092	ENSG00000136813	ECPAS	TRUE	TRUE
chr9	111442425	C	A	ENST00000684092	ENSG00000136813	ECPAS	TRUE	FALSE
chr9	111442425	C	G	ENST00000684092	ENSG00000136813	ECPAS	TRUE	FALSE
chr9	111442425	C	T	ENST00000684092	ENSG00000136813	ECPAS	TRUE	FALSE
chr9	111442426	T	A	ENST00000684092	ENSG00000136813	ECPAS	TRUE	FALSE
chr9	111442426	T	C	ENST00000684092	ENSG00000136813	ECPAS	TRUE	FALSE
chr9	111442426	T	G	ENST00000684092	ENSG00000136813	ECPAS	TRUE	FALSE
chr9	111444376	A	C	ENST00000684092	ENSG00000136813	ECPAS	TRUE	FALSE
chr9	111444376	A	G	ENST00000684092	ENSG00000136813	ECPAS	TRUE	FALSE
chr9	111444376	A	T	ENST00000684092	ENSG00000136813	ECPAS	TRUE	FALSE
chr9	111444377	C	A	ENST00000684092	ENSG00000136813	ECPAS	TRUE	FALSE
chr9	111444377	C	G	ENST00000684092	ENSG00000136813	ECPAS	TRUE	FALSE
chr9	111444377	C	T	ENST00000684092	ENSG00000136813	ECPAS	TRUE	FALSE
chr9	111444407	G	A	ENST00000684092	ENSG00000136813	ECPAS	TRUE	TRUE
chr9	111444408	G	C	ENST00000684092	ENSG00000136813	ECPAS	TRUE	TRUE
chr9	111444408	G	T	ENST00000684092	ENSG00000136813	ECPAS	TRUE	TRUE
chr9	111444413	G	A	ENST00000684092	ENSG00000136813	ECPAS	TRUE	TRUE
chr9	111444418	A	T	ENST00000684092	ENSG00000136813	ECPAS	TRUE	TRUE
chr9	111444428	C	A	ENST00000684092	ENSG00000136813	ECPAS	TRUE	TRUE
chr9	111444440	G	A	ENST00000684092	ENSG00000136813	ECPAS	TRUE	TRUE
chr9	111444446	T	A	ENST00000684092	ENSG00000136813	ECPAS	TRUE	TRUE
chr9	111444458	T	A	ENST00000684092	ENSG00000136813	ECPAS	TRUE	TRUE
chr9	111444467	T	A	ENST00000684092	ENSG00000136813	ECPAS	TRUE	TRUE
chr9	111444488	C	A	ENST00000684092	ENSG00000136813	ECPAS	TRUE	TRUE
chr9	111444495	C	A	ENST00000684092	ENSG00000136813	ECPAS	TRUE	FALSE
chr9	111444495	C	G	ENST00000684092	ENSG00000136813	ECPAS	TRUE	FALSE
chr9	111444495	C	T	ENST00000684092	ENSG00000136813	ECPAS	TRUE	FALSE
chr9	111444496	T	A	ENST00000684092	ENSG00000136813	ECPAS	TRUE	FALSE
chr9	111444496	T	C	ENST00000684092	ENSG00000136813	ECPAS	TRUE	FALSE
chr9	111444496	T	G	ENST00000684092	ENSG00000136813	ECPAS	TRUE	FALSE
chr9	111451423	A	C	ENST00000684092	ENSG00000136813	ECPAS	TRUE	FALSE
chr9	111451423	A	G	ENST00000684092	ENSG00000136813	ECPAS	FALSE	FALSE
chr9	111451423	A	T	ENST00000684092	ENSG00000136813	ECPAS	TRUE	FALSE
chr9	111451424	C	A	ENST00000684092	ENSG00000136813	ECPAS	TRUE	FALSE
chr9	111451424	C	G	ENST00000684092	ENSG00000136813	ECPAS	TRUE	FALSE
chr9	111451424	C	T	ENST00000684092	ENSG00000136813	ECPAS	TRUE	FALSE
chr9	111451427	T	A	ENST00000684092	ENSG00000136813	ECPAS	TRUE	TRUE
chr9	111451430	T	A	ENST00000684092	ENSG00000136813	ECPAS	TRUE	TRUE
chr9	111451439	C	A	ENST00000684092	ENSG00000136813	ECPAS	TRUE	TRUE
chr9	111451442	C	A	ENST00000684092	ENSG00000136813	ECPAS	TRUE	TRUE
chr9	111451445	G	A	ENST00000684092	ENSG00000136813	ECPAS	TRUE	TRUE
chr9	111451460	T	A	ENST00000684092	ENSG00000136813	ECPAS	TRUE	TRUE
chr9	111451465	A	T	ENST00000684092	ENSG00000136813	ECPAS	TRUE	TRUE
chr9	111451484	T	A	ENST00000684092	ENSG00000136813	ECPAS	TRUE	TRUE
chr9	111451499	G	A	ENST00000684092	ENSG00000136813	ECPAS	TRUE	TRUE
chr9	111451501	A	C	ENST00000684092	ENSG00000136813	ECPAS	TRUE	TRUE
chr9	111451501	A	T	ENST00000684092	ENSG00000136813	ECPAS	TRUE	TRUE
chr9	111451505	G	A	ENST00000684092	ENSG00000136813	ECPAS	TRUE	TRUE
chr9	111451508	C	A	ENST00000684092	ENSG00000136813	ECPAS	TRUE	FALSE
chr9	111451517	C	A	ENST00000684092	ENSG00000136813	ECPAS	TRUE	FALSE
chr9	111451532	G	A	ENST00000684092	ENSG00000136813	ECPAS	FALSE	FALSE
chr9	111451534	A	C	ENST00000684092	ENSG00000136813	ECPAS	FALSE	FALSE
chr9	111451534	A	T	ENST00000684092	ENSG00000136813	ECPAS	FALSE	FALSE
chr9	111451547	C	A	ENST00000684092	ENSG00000136813	ECPAS	FALSE	FALSE
chr9	111451553	G	A	ENST00000684092	ENSG00000136813	ECPAS	FALSE	FALSE
chr9	111451556	C	A	ENST00000684092	ENSG00000136813	ECPAS	TRUE	FALSE
chr9	111451556	C	G	ENST00000684092	ENSG00000136813	ECPAS	TRUE	FALSE
chr9	111451556	C	T	ENST00000684092	ENSG00000136813	ECPAS	TRUE	FALSE
chr9	111451557	T	A	ENST00000684092	ENSG00000136813	ECPAS	TRUE	FALSE
chr9	111451557	T	C	ENST00000684092	ENSG00000136813	ECPAS	TRUE	FALSE
chr9	111451557	T	G	ENST00000684092	ENSG00000136813	ECPAS	TRUE	FALSE
chr9	111472895	A	C	ENST00000684092	ENSG00000136813	ECPAS	TRUE	FALSE
chr9	111472895	A	G	ENST00000684092	ENSG00000136813	ECPAS	TRUE	FALSE
chr9	111472895	A	T	ENST00000684092	ENSG00000136813	ECPAS	TRUE	FALSE
chr9	111472896	C	A	ENST00000684092	ENSG00000136813	ECPAS	TRUE	FALSE
chr9	111472896	C	G	ENST00000684092	ENSG00000136813	ECPAS	TRUE	FALSE
chr9	111472896	C	T	ENST00000684092	ENSG00000136813	ECPAS	TRUE	FALSE
chr9	111472900	T	A	ENST00000684092	ENSG00000136813	ECPAS	FALSE	FALSE
chr9	111472901	A	T	ENST00000684092	ENSG00000136813	ECPAS	FALSE	FALSE
chr9	111472913	A	C	ENST00000684092	ENSG00000136813	ECPAS	FALSE	FALSE
chr9	111472913	A	T	ENST00000684092	ENSG00000136813	ECPAS	FALSE	FALSE
chr9	111473001	C	A	ENST00000684092	ENSG00000136813	ECPAS	TRUE	FALSE
chr9	111473001	C	G	ENST00000684092	ENSG00000136813	ECPAS	TRUE	FALSE
chr9	111473001	C	T	ENST00000684092	ENSG00000136813	ECPAS	TRUE	FALSE
chr9	111473002	T	A	ENST00000684092	ENSG00000136813	ECPAS	TRUE	FALSE
chr9	111473002	T	C	ENST00000684092	ENSG00000136813	ECPAS	TRUE	FALSE
chr9	111473002	T	G	ENST00000684092	ENSG00000136813	ECPAS	TRUE	FALSE
chr9	111484114	A	C	ENST00000684092	ENSG00000136813	ECPAS	TRUE	FALSE
chr9	111484114	A	G	ENST00000684092	ENSG00000136813	ECPAS	FALSE	FALSE
chr9	111484114	A	T	ENST00000684092	ENSG00000136813	ECPAS	TRUE	FALSE
chr9	111484115	C	A	ENST00000684092	ENSG00000136813	ECPAS	TRUE	FALSE
chr9	111484115	C	G	ENST00000684092	ENSG00000136813	ECPAS	TRUE	FALSE
chr9	111484115	C	T	ENST00000684092	ENSG00000136813	ECPAS	TRUE	FALSE
chr9	111525263	G	A	ENST00000309235	ENSG00000173258	ZNF483	TRUE	FALSE
chr9	111525263	G	C	ENST00000309235	ENSG00000173258	ZNF483	TRUE	FALSE
chr9	111525263	G	T	ENST00000309235	ENSG00000173258	ZNF483	TRUE	FALSE
chr9	111525264	T	A	ENST00000309235	ENSG00000173258	ZNF483	TRUE	FALSE
chr9	111525264	T	C	ENST00000309235	ENSG00000173258	ZNF483	TRUE	FALSE
chr9	111525264	T	G	ENST00000309235	ENSG00000173258	ZNF483	TRUE	FALSE
chr9	111527266	A	C	ENST00000309235	ENSG00000173258	ZNF483	TRUE	FALSE
chr9	111527266	A	G	ENST00000309235	ENSG00000173258	ZNF483	TRUE	FALSE
chr9	111527266	A	T	ENST00000309235	ENSG00000173258	ZNF483	TRUE	FALSE
chr9	111527267	G	A	ENST00000309235	ENSG00000173258	ZNF483	TRUE	FALSE
chr9	111527267	G	C	ENST00000309235	ENSG00000173258	ZNF483	TRUE	FALSE
chr9	111527267	G	T	ENST00000309235	ENSG00000173258	ZNF483	TRUE	FALSE
chr9	111527399	C	T	ENST00000309235	ENSG00000173258	ZNF483	FALSE	FALSE
chr9	111527415	T	A	ENST00000309235	ENSG00000173258	ZNF483	FALSE	FALSE
chr9	111527420	A	T	ENST00000309235	ENSG00000173258	ZNF483	FALSE	FALSE
chr9	111527436	C	A	ENST00000309235	ENSG00000173258	ZNF483	FALSE	FALSE
chr9	111527436	C	G	ENST00000309235	ENSG00000173258	ZNF483	FALSE	FALSE
chr9	111527441	G	T	ENST00000309235	ENSG00000173258	ZNF483	FALSE	FALSE
chr9	111527447	C	T	ENST00000309235	ENSG00000173258	ZNF483	TRUE	FALSE
chr9	111527460	C	A	ENST00000309235	ENSG00000173258	ZNF483	TRUE	FALSE
chr9	111527465	G	T	ENST00000309235	ENSG00000173258	ZNF483	TRUE	FALSE
chr9	111527468	C	T	ENST00000309235	ENSG00000173258	ZNF483	TRUE	TRUE
chr9	111527474	G	T	ENST00000309235	ENSG00000173258	ZNF483	TRUE	TRUE
chr9	111527483	A	T	ENST00000309235	ENSG00000173258	ZNF483	TRUE	TRUE
chr9	111527501	G	T	ENST00000309235	ENSG00000173258	ZNF483	TRUE	TRUE
chr9	111527504	C	T	ENST00000309235	ENSG00000173258	ZNF483	TRUE	TRUE
chr9	111527507	G	T	ENST00000309235	ENSG00000173258	ZNF483	TRUE	TRUE
chr9	111527517	T	A	ENST00000309235	ENSG00000173258	ZNF483	TRUE	TRUE
chr9	111527517	T	G	ENST00000309235	ENSG00000173258	ZNF483	TRUE	TRUE
chr9	111527519	A	T	ENST00000309235	ENSG00000173258	ZNF483	TRUE	TRUE
chr9	111527522	G	T	ENST00000309235	ENSG00000173258	ZNF483	TRUE	TRUE
chr9	111527540	G	T	ENST00000309235	ENSG00000173258	ZNF483	TRUE	TRUE
chr9	111527549	A	T	ENST00000309235	ENSG00000173258	ZNF483	TRUE	TRUE
chr9	111527552	C	T	ENST00000309235	ENSG00000173258	ZNF483	TRUE	TRUE
chr9	111527565	G	A	ENST00000309235	ENSG00000173258	ZNF483	TRUE	TRUE
chr9	111527566	G	A	ENST00000309235	ENSG00000173258	ZNF483	TRUE	TRUE
chr9	111527572	T	A	ENST00000309235	ENSG00000173258	ZNF483	TRUE	TRUE
chr9	111527575	C	A	ENST00000309235	ENSG00000173258	ZNF483	TRUE	TRUE
chr9	111527575	C	G	ENST00000309235	ENSG00000173258	ZNF483	TRUE	TRUE
chr9	111527577	C	A	ENST00000309235	ENSG00000173258	ZNF483	TRUE	TRUE
chr9	111527577	C	G	ENST00000309235	ENSG00000173258	ZNF483	TRUE	TRUE
chr9	111527579	G	T	ENST00000309235	ENSG00000173258	ZNF483	TRUE	TRUE
chr9	111527588	G	T	ENST00000309235	ENSG00000173258	ZNF483	TRUE	TRUE
chr9	111527597	A	T	ENST00000309235	ENSG00000173258	ZNF483	TRUE	TRUE
chr9	111527609	C	T	ENST00000309235	ENSG00000173258	ZNF483	TRUE	TRUE
chr9	111527616	G	A	ENST00000309235	ENSG00000173258	ZNF483	TRUE	TRUE
chr9	111527617	G	A	ENST00000309235	ENSG00000173258	ZNF483	TRUE	TRUE
chr9	111527618	G	T	ENST00000309235	ENSG00000173258	ZNF483	TRUE	TRUE
chr9	111527626	C	A	ENST00000309235	ENSG00000173258	ZNF483	TRUE	TRUE
chr9	111527630	C	T	ENST00000309235	ENSG00000173258	ZNF483	TRUE	TRUE
chr9	111527634	G	A	ENST00000309235	ENSG00000173258	ZNF483	TRUE	TRUE
chr9	111527635	G	A	ENST00000309235	ENSG00000173258	ZNF483	TRUE	TRUE
chr9	111527639	A	T	ENST00000309235	ENSG00000173258	ZNF483
chr9	111527657	A	T	ENST00000309235	ENSG00000173258	ZNF483	TRUE	TRUE
chr9	111527660	G	T	ENST00000309235	ENSG00000173258	ZNF483	TRUE	TRUE
chr9	111527663	C	T	ENST00000309235	ENSG00000173258	ZNF483	TRUE	TRUE
chr9	111527670	T	A	ENST00000309235	ENSG00000173258	ZNF483	TRUE	TRUE
chr9	111527670	T	G	ENST00000309235	ENSG00000173258	ZNF483	TRUE	TRUE
chr9	111527672	G	T	ENST00000309235	ENSG00000173258	ZNF483	TRUE	TRUE
chr9	111527687	G	T	ENST00000309235	ENSG00000173258	ZNF483	TRUE	TRUE
chr9	111527690	C	T	ENST00000309235	ENSG00000173258	ZNF483	TRUE	TRUE
chr9	111527706	T	A	ENST00000309235	ENSG00000173258	ZNF483	TRUE	TRUE
chr9	111527714	G	T	ENST00000309235	ENSG00000173258	ZNF483	TRUE	TRUE
chr9	111527727	G	A	ENST00000309235	ENSG00000173258	ZNF483	TRUE	TRUE
chr9	111527728	G	A	ENST00000309235	ENSG00000173258	ZNF483	TRUE	TRUE
chr9	111527732	A	T	ENST00000309235	ENSG00000173258	ZNF483	TRUE	TRUE
chr9	111527736	C	A	ENST00000309235	ENSG00000173258	ZNF483	TRUE	TRUE
chr9	111527736	C	G	ENST00000309235	ENSG00000173258	ZNF483	TRUE	TRUE
chr9	111527738	C	T	ENST00000309235	ENSG00000173258	ZNF483	TRUE	TRUE
chr9	111527747	G	T	ENST00000309235	ENSG00000173258	ZNF483	TRUE	TRUE
chr9	111527756	G	T	ENST00000309235	ENSG00000173258	ZNF483	TRUE	TRUE
chr9	111527759	G	T	ENST00000309235	ENSG00000173258	ZNF483	TRUE	TRUE
chr9	111527777	G	T	ENST00000309235	ENSG00000173258	ZNF483	TRUE	TRUE
chr9	111527784	T	A	ENST00000309235	ENSG00000173258	ZNF483	TRUE	TRUE
chr9	111527789	C	T	ENST00000309235	ENSG00000173258	ZNF483	TRUE	TRUE
chr9	111527798	G	T	ENST00000309235	ENSG00000173258	ZNF483	TRUE	TRUE
chr9	111527801	G	T	ENST00000309235	ENSG00000173258	ZNF483	TRUE	TRUE
chr9	111527804	A	T	ENST00000309235	ENSG00000173258	ZNF483	TRUE	TRUE
chr9	111527808	G	A	ENST00000309235	ENSG00000173258	ZNF483	FALSE	FALSE
chr9	111527808	G	C	ENST00000309235	ENSG00000173258	ZNF483	FALSE	FALSE
chr9	111527808	G	T	ENST00000309235	ENSG00000173258	ZNF483	FALSE	FALSE
chr9	111527809	T	A	ENST00000309235	ENSG00000173258	ZNF483	FALSE	FALSE
chr9	111527809	T	C	ENST00000309235	ENSG00000173258	ZNF483	FALSE	FALSE
chr9	111527809	T	G	ENST00000309235	ENSG00000173258	ZNF483	FALSE	FALSE
chr9	111530873	A	C	ENST00000309235	ENSG00000173258	ZNF483	TRUE	FALSE
chr9	111530873	A	G	ENST00000309235	ENSG00000173258	ZNF483	TRUE	FALSE
chr9	111530873	A	T	ENST00000309235	ENSG00000173258	ZNF483	TRUE	FALSE
chr9	111530874	G	A	ENST00000309235	ENSG00000173258	ZNF483	TRUE	FALSE
chr9	111530874	G	C	ENST00000309235	ENSG00000173258	ZNF483	TRUE	FALSE
chr9	111530874	G	T	ENST00000309235	ENSG00000173258	ZNF483	TRUE	FALSE
chr9	111530886	C	T	ENST00000309235	ENSG00000173258	ZNF483
chr9	111530904	C	T	ENST00000309235	ENSG00000173258	ZNF483	TRUE	TRUE
chr9	111530907	G	T	ENST00000309235	ENSG00000173258	ZNF483	TRUE	TRUE
chr9	111530910	G	T	ENST00000309235	ENSG00000173258	ZNF483	TRUE	TRUE
chr9	111530917	C	A	ENST00000309235	ENSG00000173258	ZNF483	TRUE	TRUE
chr9	111530917	C	G	ENST00000309235	ENSG00000173258	ZNF483	TRUE	TRUE
chr9	111530919	A	T	ENST00000309235	ENSG00000173258	ZNF483	TRUE	TRUE
chr9	111530922	G	T	ENST00000309235	ENSG00000173258	ZNF483	TRUE	TRUE
chr9	111530928	A	T	ENST00000309235	ENSG00000173258	ZNF483	TRUE	TRUE
chr9	111530945	T	A	ENST00000309235	ENSG00000173258	ZNF483	TRUE	TRUE
chr9	111530955	G	T	ENST00000309235	ENSG00000173258	ZNF483	TRUE	TRUE
chr9	111530963	T	A	ENST00000309235	ENSG00000173258	ZNF483	TRUE	TRUE
chr9	111530964	G	A	ENST00000309235	ENSG00000173258	ZNF483	TRUE	FALSE
chr9	111530964	G	C	ENST00000309235	ENSG00000173258	ZNF483	TRUE	FALSE
chr9	111530964	G	T	ENST00000309235	ENSG00000173258	ZNF483	TRUE	FALSE
chr9	111530965	T	A	ENST00000309235	ENSG00000173258	ZNF483	TRUE	FALSE
chr9	111530965	T	C	ENST00000309235	ENSG00000173258	ZNF483	TRUE	FALSE
chr9	111530965	T	G	ENST00000309235	ENSG00000173258	ZNF483	TRUE	FALSE
chr9	111533737	A	C	ENST00000309235	ENSG00000173258	ZNF483	TRUE	FALSE
chr9	111533737	A	G	ENST00000309235	ENSG00000173258	ZNF483	TRUE	FALSE
chr9	111533737	A	T	ENST00000309235	ENSG00000173258	ZNF483	TRUE	FALSE
chr9	111533738	G	A	ENST00000309235	ENSG00000173258	ZNF483	TRUE	FALSE
chr9	111533738	G	C	ENST00000309235	ENSG00000173258	ZNF483	TRUE	FALSE
chr9	111533738	G	T	ENST00000309235	ENSG00000173258	ZNF483	TRUE	FALSE
chr9	111533739	G	T	ENST00000309235	ENSG00000173258	ZNF483	TRUE	TRUE
chr9	111533752	T	A	ENST00000309235	ENSG00000173258	ZNF483	TRUE	TRUE
chr9	111533754	A	T	ENST00000309235	ENSG00000173258	ZNF483	TRUE	TRUE
chr9	111533776	C	A	ENST00000309235	ENSG00000173258	ZNF483	TRUE	TRUE
chr9	111533776	C	G	ENST00000309235	ENSG00000173258	ZNF483	TRUE	TRUE
chr9	111533778	A	T	ENST00000309235	ENSG00000173258	ZNF483	TRUE	TRUE
chr9	111533781	G	T	ENST00000309235	ENSG00000173258	ZNF483	TRUE	TRUE
chr9	111533784	G	T	ENST00000309235	ENSG00000173258	ZNF483	TRUE	TRUE
chr9	111533788	G	A	ENST00000309235	ENSG00000173258	ZNF483	TRUE	TRUE
chr9	111533789	G	A	ENST00000309235	ENSG00000173258	ZNF483	TRUE	TRUE
chr9	111533790	A	T	ENST00000309235	ENSG00000173258	ZNF483	TRUE	TRUE
chr9	111533793	A	T	ENST00000309235	ENSG00000173258	ZNF483	TRUE	TRUE
chr9	111533799	G	T	ENST00000309235	ENSG00000173258	ZNF483	TRUE	TRUE
chr9	111533808	C	T	ENST00000309235	ENSG00000173258	ZNF483	TRUE	TRUE
chr9	111533811	A	T	ENST00000309235	ENSG00000173258	ZNF483	TRUE	TRUE
chr9	111533814	G	T	ENST00000309235	ENSG00000173258	ZNF483	TRUE	TRUE
chr9	111533822	T	A	ENST00000309235	ENSG00000173258	ZNF483	TRUE	TRUE
chr9	111533822	T	G	ENST00000309235	ENSG00000173258	ZNF483	TRUE	TRUE
chr9	111533823	A	T	ENST00000309235	ENSG00000173258	ZNF483	TRUE	TRUE
chr9	111533826	G	T	ENST00000309235	ENSG00000173258	ZNF483	TRUE	TRUE
chr9	111533838	G	T	ENST00000309235	ENSG00000173258	ZNF483	TRUE	TRUE
chr9	111533856	G	T	ENST00000309235	ENSG00000173258	ZNF483	TRUE	TRUE
chr9	111533866	G	A	ENST00000309235	ENSG00000173258	ZNF483	TRUE	FALSE
chr9	111533866	G	C	ENST00000309235	ENSG00000173258	ZNF483	TRUE	FALSE
chr9	111533866	G	T	ENST00000309235	ENSG00000173258	ZNF483	TRUE	FALSE
chr9	111533867	T	A	ENST00000309235	ENSG00000173258	ZNF483	TRUE	FALSE
chr9	111533867	T	C	ENST00000309235	ENSG00000173258	ZNF483	TRUE	FALSE
chr9	111533867	T	G	ENST00000309235	ENSG00000173258	ZNF483	TRUE	FALSE
chr9	111534259	A	C	ENST00000309235	ENSG00000173258	ZNF483	TRUE	FALSE
chr9	111534259	A	G	ENST00000309235	ENSG00000173258	ZNF483	TRUE	FALSE
chr9	111534259	A	T	ENST00000309235	ENSG00000173258	ZNF483	TRUE	FALSE
chr9	111534260	G	A	ENST00000309235	ENSG00000173258	ZNF483	TRUE	FALSE
chr9	111534260	G	C	ENST00000309235	ENSG00000173258	ZNF483	TRUE	FALSE
chr9	111534260	G	T	ENST00000309235	ENSG00000173258	ZNF483	TRUE	FALSE
chr9	111534273	C	A	ENST00000309235	ENSG00000173258	ZNF483	TRUE	TRUE
chr9	111534273	C	G	ENST00000309235	ENSG00000173258	ZNF483	TRUE	TRUE
chr9	111534275	A	T	ENST00000309235	ENSG00000173258	ZNF483	TRUE	TRUE
chr9	111534279	T	A	ENST00000309235	ENSG00000173258	ZNF483	TRUE	TRUE
chr9	111534279	T	G	ENST00000309235	ENSG00000173258	ZNF483	TRUE	TRUE
chr9	111534281	G	T	ENST00000309235	ENSG00000173258	ZNF483	TRUE	TRUE
chr9	111534285	T	A	ENST00000309235	ENSG00000173258	ZNF483	TRUE	TRUE
chr9	111534293	C	T	ENST00000309235	ENSG00000173258	ZNF483	TRUE	TRUE
chr9	111534299	A	T	ENST00000309235	ENSG00000173258	ZNF483	TRUE	TRUE
chr9	111534303	G	A	ENST00000309235	ENSG00000173258	ZNF483	FALSE	FALSE
chr9	111534304	G	A	ENST00000309235	ENSG00000173258	ZNF483	FALSE	FALSE
chr9	111534308	G	T	ENST00000309235	ENSG00000173258	ZNF483	FALSE	FALSE
chr9	111534312	T	A	ENST00000309235	ENSG00000173258	ZNF483	FALSE	FALSE
chr9	111534318	G	A	ENST00000309235	ENSG00000173258	ZNF483	FALSE	FALSE
chr9	111534319	G	A	ENST00000309235	ENSG00000173258	ZNF483	FALSE	FALSE
chr9	111534326	G	T	ENST00000309235	ENSG00000173258	ZNF483	FALSE	FALSE
chr9	111534329	G	T	ENST00000309235	ENSG00000173258	ZNF483	FALSE	FALSE
chr9	111534336	C	A	ENST00000309235	ENSG00000173258	ZNF483	FALSE	FALSE
chr9	111534336	C	G	ENST00000309235	ENSG00000173258	ZNF483	FALSE	FALSE
chr9	111534338	A	T	ENST00000309235	ENSG00000173258	ZNF483	FALSE	FALSE
chr9	111534347	C	T	ENST00000309235	ENSG00000173258	ZNF483	FALSE	FALSE
chr9	111534354	G	A	ENST00000309235	ENSG00000173258	ZNF483	TRUE	FALSE
chr9	111534354	G	C	ENST00000309235	ENSG00000173258	ZNF483	TRUE	FALSE
chr9	111534354	G	T	ENST00000309235	ENSG00000173258	ZNF483	TRUE	FALSE
chr9	111534355	T	A	ENST00000309235	ENSG00000173258	ZNF483	TRUE	FALSE
chr9	111534355	T	C	ENST00000309235	ENSG00000173258	ZNF483	TRUE	FALSE
chr9	111534355	T	G	ENST00000309235	ENSG00000173258	ZNF483	TRUE	FALSE
chr9	111541655	A	C	ENST00000309235	ENSG00000173258	ZNF483	FALSE	FALSE
chr9	111541655	A	G	ENST00000309235	ENSG00000173258	ZNF483	FALSE	FALSE
chr9	111541655	A	T	ENST00000309235	ENSG00000173258	ZNF483	FALSE	FALSE
chr9	111541656	G	A	ENST00000309235	ENSG00000173258	ZNF483	FALSE	FALSE
chr9	111541656	G	C	ENST00000309235	ENSG00000173258	ZNF483	FALSE	FALSE
chr9	111541656	G	T	ENST00000309235	ENSG00000173258	ZNF483	FALSE	FALSE
chr9	111541659	G	T	ENST00000309235	ENSG00000173258	ZNF483	FALSE	FALSE
chr9	111541663	C	A	ENST00000309235	ENSG00000173258	ZNF483	FALSE	FALSE
chr9	111541663	C	G	ENST00000309235	ENSG00000173258	ZNF483	FALSE	FALSE
chr9	111541669	T	A	ENST00000309235	ENSG00000173258	ZNF483	FALSE	FALSE
chr9	111541669	T	G	ENST00000309235	ENSG00000173258	ZNF483	FALSE	FALSE
chr9	111541674	A	T	ENST00000309235	ENSG00000173258	ZNF483	FALSE	FALSE
chr9	111541683	G	T	ENST00000309235	ENSG00000173258	ZNF483	FALSE	FALSE
chr9	111541691	C	A	ENST00000309235	ENSG00000173258	ZNF483	FALSE	FALSE
chr9	111541714	T	A	ENST00000309235	ENSG00000173258	ZNF483	FALSE	FALSE
chr9	111541719	G	T	ENST00000309235	ENSG00000173258	ZNF483	FALSE	FALSE
chr9	111541722	G	T	ENST00000309235	ENSG00000173258	ZNF483	FALSE	FALSE
chr9	111541728	C	T	ENST00000309235	ENSG00000173258	ZNF483	FALSE	FALSE
chr9	111541731	C	T	ENST00000309235	ENSG00000173258	ZNF483	FALSE	FALSE
chr9	111541736	T	A	ENST00000309235	ENSG00000173258	ZNF483	FALSE	FALSE
chr9	111541736	T	G	ENST00000309235	ENSG00000173258	ZNF483	FALSE	FALSE
chr9	111541739	T	A	ENST00000309235	ENSG00000173258	ZNF483	FALSE	FALSE
chr9	111541747	C	A	ENST00000309235	ENSG00000173258	ZNF483	FALSE	FALSE
chr9	111541747	C	G	ENST00000309235	ENSG00000173258	ZNF483	FALSE	FALSE
chr9	111541749	G	T	ENST00000309235	ENSG00000173258	ZNF483	FALSE	FALSE
chr9	111541752	G	T	ENST00000309235	ENSG00000173258	ZNF483	FALSE	FALSE
chr9	111541767	C	T	ENST00000309235	ENSG00000173258	ZNF483	FALSE	FALSE
chr9	111541770	G	T	ENST00000309235	ENSG00000173258	ZNF483	FALSE	FALSE
chr9	111541777	C	A	ENST00000309235	ENSG00000173258	ZNF483	FALSE	FALSE
chr9	111541777	C	G	ENST00000309235	ENSG00000173258	ZNF483	FALSE	FALSE
chr9	111541779	A	T	ENST00000309235	ENSG00000173258	ZNF483	FALSE	FALSE
chr9	111541782	G	T	ENST00000309235	ENSG00000173258	ZNF483	FALSE	FALSE
chr9	111541785	A	T	ENST00000309235	ENSG00000173258	ZNF483	FALSE	FALSE
chr9	111541794	C	T	ENST00000309235	ENSG00000173258	ZNF483	FALSE	FALSE
chr9	111541800	A	T	ENST00000309235	ENSG00000173258	ZNF483	FALSE	FALSE
chr9	111541827	A	T	ENST00000309235	ENSG00000173258	ZNF483	FALSE	FALSE
chr9	111541830	A	T	ENST00000309235	ENSG00000173258	ZNF483	FALSE	FALSE
chr9	111541845	A	T	ENST00000309235	ENSG00000173258	ZNF483	FALSE	FALSE
chr9	111541857	G	T	ENST00000309235	ENSG00000173258	ZNF483	FALSE	FALSE
chr9	111541869	A	T	ENST00000309235	ENSG00000173258	ZNF483	FALSE	FALSE
chr9	111541872	G	T	ENST00000309235	ENSG00000173258	ZNF483	FALSE	FALSE
chr9	111541879	C	A	ENST00000309235	ENSG00000173258	ZNF483	FALSE	FALSE
chr9	111541879	C	G	ENST00000309235	ENSG00000173258	ZNF483	FALSE	FALSE
chr9	111541885	T	A	ENST00000309235	ENSG00000173258	ZNF483	FALSE	FALSE
chr9	111541885	T	G	ENST00000309235	ENSG00000173258	ZNF483	FALSE	FALSE
chr9	111541890	A	T	ENST00000309235	ENSG00000173258	ZNF483	FALSE	FALSE
chr9	111541899	A	T	ENST00000309235	ENSG00000173258	ZNF483
chr9	111541907	C	A	ENST00000309235	ENSG00000173258	ZNF483	FALSE	FALSE
chr9	111541907	C	G	ENST00000309235	ENSG00000173258	ZNF483	FALSE	FALSE
chr9	111541909	T	A	ENST00000309235	ENSG00000173258	ZNF483	FALSE	FALSE
chr9	111541914	A	T	ENST00000309235	ENSG00000173258	ZNF483	FALSE	FALSE
chr9	111541917	A	T	ENST00000309235	ENSG00000173258	ZNF483	FALSE	FALSE
chr9	111541931	T	A	ENST00000309235	ENSG00000173258	ZNF483	FALSE	FALSE
chr9	111541931	T	G	ENST00000309235	ENSG00000173258	ZNF483	FALSE	FALSE
chr9	111541935	G	T	ENST00000309235	ENSG00000173258	ZNF483	FALSE	FALSE
chr9	111541941	A	T	ENST00000309235	ENSG00000173258	ZNF483	FALSE	FALSE
chr9	111541944	A	T	ENST00000309235	ENSG00000173258	ZNF483	FALSE	FALSE
chr9	111541963	C	A	ENST00000309235	ENSG00000173258	ZNF483	FALSE	FALSE
chr9	111541963	C	G	ENST00000309235	ENSG00000173258	ZNF483	FALSE	FALSE
chr9	111541983	A	T	ENST00000309235	ENSG00000173258	ZNF483	FALSE	FALSE
chr9	111541986	G	T	ENST00000309235	ENSG00000173258	ZNF483	FALSE	FALSE
chr9	111541989	A	T	ENST00000309235	ENSG00000173258	ZNF483	FALSE	FALSE
chr9	111541998	G	T	ENST00000309235	ENSG00000173258	ZNF483	FALSE	FALSE
chr9	111542001	G	T	ENST00000309235	ENSG00000173258	ZNF483	FALSE	FALSE
chr9	111542004	A	T	ENST00000309235	ENSG00000173258	ZNF483	FALSE	FALSE
chr9	111542008	C	A	ENST00000309235	ENSG00000173258	ZNF483	FALSE	FALSE
chr9	111542008	C	G	ENST00000309235	ENSG00000173258	ZNF483	FALSE	FALSE
chr9	111542013	A	T	ENST00000309235	ENSG00000173258	ZNF483	FALSE	FALSE
chr9	111542031	A	T	ENST00000309235	ENSG00000173258	ZNF483	FALSE	FALSE
chr9	111542050	C	A	ENST00000309235	ENSG00000173258	ZNF483	FALSE	FALSE
chr9	111542050	C	G	ENST00000309235	ENSG00000173258	ZNF483	FALSE	FALSE
chr9	111542061	G	T	ENST00000309235	ENSG00000173258	ZNF483	FALSE	FALSE
chr9	111542067	C	T	ENST00000309235	ENSG00000173258	ZNF483	FALSE	FALSE
chr9	111542070	A	T	ENST00000309235	ENSG00000173258	ZNF483	FALSE	FALSE
chr9	111542076	C	T	ENST00000309235	ENSG00000173258	ZNF483	FALSE	FALSE
chr9	111542079	A	T	ENST00000309235	ENSG00000173258	ZNF483	FALSE	FALSE
chr9	111542089	T	A	ENST00000309235	ENSG00000173258	ZNF483	FALSE	FALSE
chr9	111542103	C	T	ENST00000309235	ENSG00000173258	ZNF483	FALSE	FALSE
chr9	111542106	A	T	ENST00000309235	ENSG00000173258	ZNF483	FALSE	FALSE
chr9	111542111	C	A	ENST00000309235	ENSG00000173258	ZNF483	FALSE	FALSE
chr9	111542115	A	T	ENST00000309235	ENSG00000173258	ZNF483	FALSE	FALSE
chr9	111542120	T	A	ENST00000309235	ENSG00000173258	ZNF483	FALSE	FALSE
chr9	111542136	A	T	ENST00000309235	ENSG00000173258	ZNF483	FALSE	FALSE
chr9	111542139	A	T	ENST00000309235	ENSG00000173258	ZNF483	FALSE	FALSE
chr9	111542143	C	A	ENST00000309235	ENSG00000173258	ZNF483	FALSE	FALSE
chr9	111542143	C	G	ENST00000309235	ENSG00000173258	ZNF483	FALSE	FALSE
chr9	111542157	A	T	ENST00000309235	ENSG00000173258	ZNF483	FALSE	FALSE
chr9	111542160	A	T	ENST00000309235	ENSG00000173258	ZNF483	FALSE	FALSE
chr9	111542174	T	A	ENST00000309235	ENSG00000173258	ZNF483	FALSE	FALSE
chr9	111542175	G	T	ENST00000309235	ENSG00000173258	ZNF483	FALSE	FALSE
chr9	111542178	A	T	ENST00000309235	ENSG00000173258	ZNF483	FALSE	FALSE
chr9	111542183	T	A	ENST00000309235	ENSG00000173258	ZNF483	FALSE	FALSE
chr9	111542187	A	T	ENST00000309235	ENSG00000173258	ZNF483	FALSE	FALSE
chr9	111542194	C	A	ENST00000309235	ENSG00000173258	ZNF483	FALSE	FALSE
chr9	111542194	C	G	ENST00000309235	ENSG00000173258	ZNF483	FALSE	FALSE
chr9	111542198	T	A	ENST00000309235	ENSG00000173258	ZNF483	FALSE	FALSE
chr9	111542199	C	T	ENST00000309235	ENSG00000173258	ZNF483	FALSE	FALSE
chr9	111542202	G	T	ENST00000309235	ENSG00000173258	ZNF483	FALSE	FALSE
chr9	111542212	T	A	ENST00000309235	ENSG00000173258	ZNF483	FALSE	FALSE
chr9	111542212	T	G	ENST00000309235	ENSG00000173258	ZNF483	FALSE	FALSE
chr9	111542217	A	T	ENST00000309235	ENSG00000173258	ZNF483	FALSE	FALSE
chr9	111542223	G	T	ENST00000309235	ENSG00000173258	ZNF483	FALSE	FALSE
chr9	111542226	G	T	ENST00000309235	ENSG00000173258	ZNF483	FALSE	FALSE
chr9	111542232	G	T	ENST00000309235	ENSG00000173258	ZNF483	FALSE	FALSE
chr9	111542238	G	T	ENST00000309235	ENSG00000173258	ZNF483	FALSE	FALSE
chr9	111542241	G	T	ENST00000309235	ENSG00000173258	ZNF483	FALSE	FALSE
chr9	111542244	A	T	ENST00000309235	ENSG00000173258	ZNF483	FALSE	FALSE
chr9	111542253	A	T	ENST00000309235	ENSG00000173258	ZNF483	FALSE	FALSE
chr9	111542258	T	A	ENST00000309235	ENSG00000173258	ZNF483	FALSE	FALSE
chr9	111542262	A	T	ENST00000309235	ENSG00000173258	ZNF483	FALSE	FALSE
chr9	111542267	T	A	ENST00000309235	ENSG00000173258	ZNF483	FALSE	FALSE
chr9	111542268	G	T	ENST00000309235	ENSG00000173258	ZNF483	FALSE	FALSE
chr9	111542271	A	T	ENST00000309235	ENSG00000173258	ZNF483	FALSE	FALSE
chr9	111542285	T	A	ENST00000309235	ENSG00000173258	ZNF483
chr9	111542285	T	G	ENST00000309235	ENSG00000173258	ZNF483
chr9	111542293	C	A	ENST00000309235	ENSG00000173258	ZNF483
chr9	111542293	C	G	ENST00000309235	ENSG00000173258	ZNF483
chr9	111542301	A	T	ENST00000309235	ENSG00000173258	ZNF483
chr9	111542310	A	T	ENST00000309235	ENSG00000173258	ZNF483
chr9	111542322	G	T	ENST00000309235	ENSG00000173258	ZNF483
chr9	111542325	G	T	ENST00000309235	ENSG00000173258	ZNF483
chr9	111542328	A	T	ENST00000309235	ENSG00000173258	ZNF483
chr9	111542336	T	A	ENST00000309235	ENSG00000173258	ZNF483
chr9	111542336	T	G	ENST00000309235	ENSG00000173258	ZNF483
chr9	111542342	T	A	ENST00000309235	ENSG00000173258	ZNF483
chr9	111542346	G	T	ENST00000309235	ENSG00000173258	ZNF483
chr9	111542351	T	A	ENST00000309235	ENSG00000173258	ZNF483
chr9	111542352	G	T	ENST00000309235	ENSG00000173258	ZNF483
chr9	111542355	A	T	ENST00000309235	ENSG00000173258	ZNF483
chr9	111542374	C	A	ENST00000309235	ENSG00000173258	ZNF483
chr9	111542374	C	G	ENST00000309235	ENSG00000173258	ZNF483
chr9	111542377	C	A	ENST00000309235	ENSG00000173258	ZNF483
chr9	111542394	A	T	ENST00000309235	ENSG00000173258	ZNF483
chr9	111542406	G	T	ENST00000309235	ENSG00000173258	ZNF483
chr9	111542409	G	T	ENST00000309235	ENSG00000173258	ZNF483
chr9	111542412	A	T	ENST00000309235	ENSG00000173258	ZNF483
chr9	111542421	A	T	ENST00000309235	ENSG00000173258	ZNF483
chr9	111542426	T	A	ENST00000309235	ENSG00000173258	ZNF483
chr9	111542435	T	A	ENST00000309235	ENSG00000173258	ZNF483
chr9	111542439	A	T	ENST00000309235	ENSG00000173258	ZNF483
chr9	111542469	A	T	ENST00000309235	ENSG00000173258	ZNF483
chr9	111542475	C	T	ENST00000309235	ENSG00000173258	ZNF483
chr9	111542478	A	T	ENST00000309235	ENSG00000173258	ZNF483
chr9	111542490	G	T	ENST00000309235	ENSG00000173258	ZNF483
chr9	111542493	G	T	ENST00000309235	ENSG00000173258	ZNF483
chr9	111542496	A	T	ENST00000309235	ENSG00000173258	ZNF483
chr9	111542504	T	A	ENST00000309235	ENSG00000173258	ZNF483
chr9	111542504	T	G	ENST00000309235	ENSG00000173258	ZNF483
chr9	111542505	A	T	ENST00000309235	ENSG00000173258	ZNF483
chr9	111542510	T	A	ENST00000309235	ENSG00000173258	ZNF483
chr9	111542511	A	T	ENST00000309235	ENSG00000173258	ZNF483
chr9	111542519	T	A	ENST00000309235	ENSG00000173258	ZNF483
chr9	111542523	A	T	ENST00000309235	ENSG00000173258	ZNF483
chr9	111542542	C	A	ENST00000309235	ENSG00000173258	ZNF483
chr9	111542542	C	G	ENST00000309235	ENSG00000173258	ZNF483
chr9	111542553	C	T	ENST00000309235	ENSG00000173258	ZNF483
chr9	111542559	C	T	ENST00000309235	ENSG00000173258	ZNF483
chr9	111542562	C	T	ENST00000309235	ENSG00000173258	ZNF483
chr9	111542574	G	T	ENST00000309235	ENSG00000173258	ZNF483
chr9	111542577	G	T	ENST00000309235	ENSG00000173258	ZNF483
chr9	111542580	A	T	ENST00000309235	ENSG00000173258	ZNF483
chr9	111542588	T	A	ENST00000309235	ENSG00000173258	ZNF483
chr9	111542588	T	G	ENST00000309235	ENSG00000173258	ZNF483
chr9	111542594	T	A	ENST00000309235	ENSG00000173258	ZNF483
chr9	111542603	T	A	ENST00000309235	ENSG00000173258	ZNF483
chr9	111542604	G	T	ENST00000309235	ENSG00000173258	ZNF483
chr9	111542607	A	T	ENST00000309235	ENSG00000173258	ZNF483
chr9	111542626	C	A	ENST00000309235	ENSG00000173258	ZNF483
chr9	111542626	C	G	ENST00000309235	ENSG00000173258	ZNF483
chr9	111542637	A	T	ENST00000309235	ENSG00000173258	ZNF483
chr9	111542643	C	T	ENST00000309235	ENSG00000173258	ZNF483
chr9	111542646	A	T	ENST00000309235	ENSG00000173258	ZNF483
chr9	111542658	G	T	ENST00000309235	ENSG00000173258	ZNF483
chr9	111542661	G	T	ENST00000309235	ENSG00000173258	ZNF483
chr9	111542664	A	T	ENST00000309235	ENSG00000173258	ZNF483
chr9	111542672	T	A	ENST00000309235	ENSG00000173258	ZNF483
chr9	111542672	T	G	ENST00000309235	ENSG00000173258	ZNF483
chr9	111542673	A	T	ENST00000309235	ENSG00000173258	ZNF483
chr9	111542678	T	A	ENST00000309235	ENSG00000173258	ZNF483
chr9	111542682	G	T	ENST00000309235	ENSG00000173258	ZNF483
chr9	111542687	T	A	ENST00000309235	ENSG00000173258	ZNF483
chr9	111542688	G	T	ENST00000309235	ENSG00000173258	ZNF483
chr9	111542691	A	T	ENST00000309235	ENSG00000173258	ZNF483
chr9	111542703	C	T	ENST00000309235	ENSG00000173258	ZNF483
chr9	111542710	C	A	ENST00000309235	ENSG00000173258	ZNF483
chr9	111542710	C	G	ENST00000309235	ENSG00000173258	ZNF483
chr9	111542714	C	A	ENST00000309235	ENSG00000173258	ZNF483
chr9	111542727	C	T	ENST00000309235	ENSG00000173258	ZNF483
chr9	111542730	A	T	ENST00000309235	ENSG00000173258	ZNF483
chr9	111542742	G	T	ENST00000309235	ENSG00000173258	ZNF483
chr9	111542745	G	T	ENST00000309235	ENSG00000173258	ZNF483
chr9	111542748	A	T	ENST00000309235	ENSG00000173258	ZNF483
chr9	111542756	T	A	ENST00000309235	ENSG00000173258	ZNF483
chr9	111542756	T	G	ENST00000309235	ENSG00000173258	ZNF483
chr9	111542758	T	A	ENST00000309235	ENSG00000173258	ZNF483
chr9	111542762	T	A	ENST00000309235	ENSG00000173258	ZNF483
chr9	111542771	C	A	ENST00000309235	ENSG00000173258	ZNF483
chr9	111542772	G	T	ENST00000309235	ENSG00000173258	ZNF483
chr9	111542807	T	A	ENST00000309235	ENSG00000173258	ZNF483	FALSE	FALSE
chr9	111542807	T	G	ENST00000309235	ENSG00000173258	ZNF483	FALSE	FALSE
chr9	111542811	C	T	ENST00000309235	ENSG00000173258	ZNF483	FALSE	FALSE
chr9	111542814	A	T	ENST00000309235	ENSG00000173258	ZNF483	FALSE	FALSE
chr9	111542824	C	A	ENST00000309235	ENSG00000173258	ZNF483	FALSE	FALSE
chr9	111542824	C	G	ENST00000309235	ENSG00000173258	ZNF483	FALSE	FALSE
chr9	111542826	G	T	ENST00000309235	ENSG00000173258	ZNF483	FALSE	FALSE
chr9	111542829	G	T	ENST00000309235	ENSG00000173258	ZNF483	FALSE	FALSE
chr9	111542832	A	T	ENST00000309235	ENSG00000173258	ZNF483	FALSE	FALSE
chr9	111542840	C	A	ENST00000309235	ENSG00000173258	ZNF483	FALSE	FALSE
chr9	111542840	C	G	ENST00000309235	ENSG00000173258	ZNF483	FALSE	FALSE
chr9	111542841	A	T	ENST00000309235	ENSG00000173258	ZNF483	FALSE	FALSE
chr9	111542846	T	A	ENST00000309235	ENSG00000173258	ZNF483	FALSE	FALSE
chr9	111542850	C	T	ENST00000309235	ENSG00000173258	ZNF483	FALSE	FALSE
chr9	111542855	T	A	ENST00000309235	ENSG00000173258	ZNF483	FALSE	FALSE
chr9	111542856	G	T	ENST00000309235	ENSG00000173258	ZNF483	FALSE	FALSE
chr9	111542859	A	T	ENST00000309235	ENSG00000173258	ZNF483	FALSE	FALSE
chr9	111542878	C	A	ENST00000309235	ENSG00000173258	ZNF483	FALSE	FALSE
chr9	111542878	C	G	ENST00000309235	ENSG00000173258	ZNF483	FALSE	FALSE
chr9	111542895	C	T	ENST00000309235	ENSG00000173258	ZNF483	FALSE	FALSE
chr9	111542898	A	T	ENST00000309235	ENSG00000173258	ZNF483	FALSE	FALSE
chr9	111542916	A	T	ENST00000309235	ENSG00000173258	ZNF483	FALSE	FALSE
chr9	111542924	T	A	ENST00000309235	ENSG00000173258	ZNF483	FALSE	FALSE
chr9	111542924	T	G	ENST00000309235	ENSG00000173258	ZNF483	FALSE	FALSE
chr9	111542925	A	T	ENST00000309235	ENSG00000173258	ZNF483	FALSE	FALSE
chr9	111542930	T	A	ENST00000309235	ENSG00000173258	ZNF483	FALSE	FALSE
chr9	111542931	A	T	ENST00000309235	ENSG00000173258	ZNF483	FALSE	FALSE
chr9	111542934	G	T	ENST00000309235	ENSG00000173258	ZNF483	FALSE	FALSE
chr9	111542939	T	A	ENST00000309235	ENSG00000173258	ZNF483	FALSE	FALSE
chr9	111542943	A	T	ENST00000309235	ENSG00000173258	ZNF483	FALSE	FALSE
chr9	111542955	C	T	ENST00000309235	ENSG00000173258	ZNF483	FALSE	FALSE
chr9	111542962	C	A	ENST00000309235	ENSG00000173258	ZNF483	FALSE	FALSE
chr9	111542962	C	G	ENST00000309235	ENSG00000173258	ZNF483	FALSE	FALSE
chr9	111542973	G	T	ENST00000309235	ENSG00000173258	ZNF483	FALSE	FALSE
chr9	111542982	C	T	ENST00000309235	ENSG00000173258	ZNF483	FALSE	FALSE
chr9	111542994	G	T	ENST00000309235	ENSG00000173258	ZNF483	FALSE	FALSE
chr9	111542997	G	T	ENST00000309235	ENSG00000173258	ZNF483	FALSE	FALSE
chr9	111543000	A	T	ENST00000309235	ENSG00000173258	ZNF483	FALSE	FALSE
chr9	111543008	T	A	ENST00000309235	ENSG00000173258	ZNF483	FALSE	FALSE
chr9	111543008	T	G	ENST00000309235	ENSG00000173258	ZNF483	FALSE	FALSE
chr9	111543009	G	T	ENST00000309235	ENSG00000173258	ZNF483	FALSE	FALSE
chr9	111543014	T	A	ENST00000309235	ENSG00000173258	ZNF483	FALSE	FALSE
chr9	111543020	T	A	ENST00000309235	ENSG00000173258	ZNF483	FALSE	FALSE
chr9	111543020	T	G	ENST00000309235	ENSG00000173258	ZNF483	FALSE	FALSE
chr9	111543023	T	A	ENST00000309235	ENSG00000173258	ZNF483	FALSE	FALSE
chr9	111543039	C	T	ENST00000309235	ENSG00000173258	ZNF483	FALSE	FALSE
chr9	111543046	C	A	ENST00000309235	ENSG00000173258	ZNF483	FALSE	FALSE
chr9	111543046	C	G	ENST00000309235	ENSG00000173258	ZNF483	FALSE	FALSE
chr9	111543057	G	T	ENST00000309235	ENSG00000173258	ZNF483	FALSE	FALSE
chr9	111543066	A	T	ENST00000309235	ENSG00000173258	ZNF483	FALSE	FALSE
chr9	111543078	G	T	ENST00000309235	ENSG00000173258	ZNF483	FALSE	FALSE
chr9	111543084	A	T	ENST00000309235	ENSG00000173258	ZNF483	FALSE	FALSE
chr9	111543087	G	T	ENST00000309235	ENSG00000173258	ZNF483	FALSE	FALSE
chr9	111543092	T	A	ENST00000309235	ENSG00000173258	ZNF483	FALSE	FALSE
chr9	111543092	T	G	ENST00000309235	ENSG00000173258	ZNF483	FALSE	FALSE
chr9	111543093	G	T	ENST00000309235	ENSG00000173258	ZNF483	FALSE	FALSE
chr9	111543098	T	A	ENST00000309235	ENSG00000173258	ZNF483	FALSE	FALSE
chr9	111543102	G	T	ENST00000309235	ENSG00000173258	ZNF483	FALSE	FALSE
chr9	111543107	T	A	ENST00000309235	ENSG00000173258	ZNF483	FALSE	FALSE
chr9	111543108	G	T	ENST00000309235	ENSG00000173258	ZNF483	FALSE	FALSE
chr9	111543111	A	T	ENST00000309235	ENSG00000173258	ZNF483	FALSE	FALSE
chr9	111543120	A	T	ENST00000309235	ENSG00000173258	ZNF483	FALSE	FALSE
chr9	111543130	C	A	ENST00000309235	ENSG00000173258	ZNF483	FALSE	FALSE
chr9	111543130	C	G	ENST00000309235	ENSG00000173258	ZNF483	FALSE	FALSE
chr9	111543141	A	T	ENST00000309235	ENSG00000173258	ZNF483	FALSE	FALSE
chr9	111543150	G	T	ENST00000309235	ENSG00000173258	ZNF483	FALSE	FALSE
chr9	111543165	G	T	ENST00000309235	ENSG00000173258	ZNF483	FALSE	FALSE
chr9	111563129	T	A	ENST00000407693	ENSG00000106853	PTGR1	FALSE	FALSE
chr9	111563141	T	A	ENST00000407693	ENSG00000106853	PTGR1	FALSE	FALSE
chr9	111563146	A	T	ENST00000407693	ENSG00000106853	PTGR1	FALSE	FALSE
chr9	111563156	C	A	ENST00000407693	ENSG00000106853	PTGR1	FALSE	FALSE
chr9	111563159	T	A	ENST00000407693	ENSG00000106853	PTGR1	FALSE	FALSE
chr9	111563168	C	A	ENST00000407693	ENSG00000106853	PTGR1	FALSE	FALSE
chr9	111563192	C	A	ENST00000407693	ENSG00000106853	PTGR1	FALSE	FALSE
chr9	111563198	C	A	ENST00000407693	ENSG00000106853	PTGR1	FALSE	FALSE
chr9	111563201	C	A	ENST00000407693	ENSG00000106853	PTGR1	FALSE	FALSE
chr9	111563208	A	C	ENST00000407693	ENSG00000106853	PTGR1
chr9	111563208	A	T	ENST00000407693	ENSG00000106853	PTGR1	FALSE	FALSE
chr9	111563213	C	A	ENST00000407693	ENSG00000106853	PTGR1	FALSE	FALSE
chr9	111563216	T	A	ENST00000407693	ENSG00000106853	PTGR1	FALSE	FALSE
chr9	111563217	G	C	ENST00000407693	ENSG00000106853	PTGR1	FALSE	FALSE
chr9	111563217	G	T	ENST00000407693	ENSG00000106853	PTGR1	FALSE	FALSE
chr9	111563222	G	A	ENST00000407693	ENSG00000106853	PTGR1	FALSE	FALSE
chr9	111563228	T	A	ENST00000407693	ENSG00000106853	PTGR1	FALSE	FALSE
chr9	111563232	C	A	ENST00000407693	ENSG00000106853	PTGR1	FALSE	FALSE
chr9	111563232	C	G	ENST00000407693	ENSG00000106853	PTGR1	FALSE	FALSE
chr9	111563232	C	T	ENST00000407693	ENSG00000106853	PTGR1	FALSE	FALSE
chr9	111563233	T	A	ENST00000407693	ENSG00000106853	PTGR1	FALSE	FALSE
chr9	111563233	T	C	ENST00000407693	ENSG00000106853	PTGR1	FALSE	FALSE
chr9	111563233	T	G	ENST00000407693	ENSG00000106853	PTGR1	FALSE	FALSE
chr9	111570089	A	C	ENST00000407693	ENSG00000106853	PTGR1	TRUE	FALSE
chr9	111570089	A	G	ENST00000407693	ENSG00000106853	PTGR1	FALSE	FALSE
chr9	111570089	A	T	ENST00000407693	ENSG00000106853	PTGR1	TRUE	FALSE
chr9	111570090	C	A	ENST00000407693	ENSG00000106853	PTGR1	TRUE	FALSE
chr9	111570090	C	G	ENST00000407693	ENSG00000106853	PTGR1	TRUE	FALSE
chr9	111570090	C	T	ENST00000407693	ENSG00000106853	PTGR1	TRUE	FALSE
chr9	111570093	C	A	ENST00000407693	ENSG00000106853	PTGR1	FALSE	FALSE
chr9	111570095	A	C	ENST00000407693	ENSG00000106853	PTGR1	FALSE	FALSE
chr9	111570095	A	T	ENST00000407693	ENSG00000106853	PTGR1	FALSE	FALSE
chr9	111570100	C	T	ENST00000407693	ENSG00000106853	PTGR1	FALSE	FALSE
chr9	111570101	C	T	ENST00000407693	ENSG00000106853	PTGR1	FALSE	FALSE
chr9	111570105	T	A	ENST00000407693	ENSG00000106853	PTGR1	FALSE	FALSE
chr9	111570110	A	T	ENST00000407693	ENSG00000106853	PTGR1	FALSE	FALSE
chr9	111570117	T	A	ENST00000407693	ENSG00000106853	PTGR1	FALSE	FALSE
chr9	111570126	T	A	ENST00000407693	ENSG00000106853	PTGR1	FALSE	FALSE
chr9	111570129	G	A	ENST00000407693	ENSG00000106853	PTGR1	FALSE	FALSE
chr9	111570141	C	A	ENST00000407693	ENSG00000106853	PTGR1	FALSE	FALSE
chr9	111570144	G	A	ENST00000407693	ENSG00000106853	PTGR1	TRUE	TRUE
chr9	111570145	C	T	ENST00000407693	ENSG00000106853	PTGR1	TRUE	TRUE
chr9	111570146	C	T	ENST00000407693	ENSG00000106853	PTGR1	TRUE	TRUE
chr9	111570151	G	C	ENST00000407693	ENSG00000106853	PTGR1	TRUE	TRUE
chr9	111570151	G	T	ENST00000407693	ENSG00000106853	PTGR1	TRUE	TRUE
chr9	111570168	C	A	ENST00000407693	ENSG00000106853	PTGR1	TRUE	TRUE
chr9	111570180	C	A	ENST00000407693	ENSG00000106853	PTGR1	TRUE	TRUE
chr9	111570183	G	A	ENST00000407693	ENSG00000106853	PTGR1	TRUE	TRUE
chr9	111570184	A	C	ENST00000407693	ENSG00000106853	PTGR1	TRUE	TRUE
chr9	111570184	A	T	ENST00000407693	ENSG00000106853	PTGR1	TRUE	TRUE
chr9	111570198	C	A	ENST00000407693	ENSG00000106853	PTGR1	TRUE	TRUE
chr9	111570210	C	A	ENST00000407693	ENSG00000106853	PTGR1	TRUE	FALSE
chr9	111570210	C	G	ENST00000407693	ENSG00000106853	PTGR1	TRUE	FALSE
chr9	111570210	C	T	ENST00000407693	ENSG00000106853	PTGR1	TRUE	FALSE
chr9	111570211	T	A	ENST00000407693	ENSG00000106853	PTGR1	TRUE	FALSE
chr9	111570211	T	C	ENST00000407693	ENSG00000106853	PTGR1	TRUE	FALSE
chr9	111570211	T	G	ENST00000407693	ENSG00000106853	PTGR1	TRUE	FALSE
chr9	111574732	A	C	ENST00000407693	ENSG00000106853	PTGR1	TRUE	FALSE
chr9	111574732	A	G	ENST00000407693	ENSG00000106853	PTGR1	TRUE	FALSE
chr9	111574732	A	T	ENST00000407693	ENSG00000106853	PTGR1	TRUE	FALSE
chr9	111574733	C	A	ENST00000407693	ENSG00000106853	PTGR1	TRUE	FALSE
chr9	111574733	C	G	ENST00000407693	ENSG00000106853	PTGR1	TRUE	FALSE
chr9	111574733	C	T	ENST00000407693	ENSG00000106853	PTGR1	TRUE	FALSE
chr9	111574755	T	A	ENST00000407693	ENSG00000106853	PTGR1	TRUE	TRUE
chr9	111574759	A	C	ENST00000407693	ENSG00000106853	PTGR1	TRUE	TRUE
chr9	111574759	A	T	ENST00000407693	ENSG00000106853	PTGR1	TRUE	TRUE
chr9	111574776	C	A	ENST00000407693	ENSG00000106853	PTGR1	TRUE	TRUE
chr9	111574777	A	T	ENST00000407693	ENSG00000106853	PTGR1	TRUE	TRUE
chr9	111574794	C	A	ENST00000407693	ENSG00000106853	PTGR1	TRUE	TRUE
chr9	111574800	T	A	ENST00000407693	ENSG00000106853	PTGR1	TRUE	TRUE
chr9	111574803	T	A	ENST00000407693	ENSG00000106853	PTGR1	TRUE	TRUE
chr9	111574809	G	A	ENST00000407693	ENSG00000106853	PTGR1	TRUE	TRUE
chr9	111574826	G	C	ENST00000407693	ENSG00000106853	PTGR1	TRUE	TRUE
chr9	111574826	G	T	ENST00000407693	ENSG00000106853	PTGR1	TRUE	TRUE
chr9	111574833	C	A	ENST00000407693	ENSG00000106853	PTGR1	TRUE	TRUE
chr9	111574836	C	A	ENST00000407693	ENSG00000106853	PTGR1	TRUE	TRUE
chr9	111574843	C	A	ENST00000407693	ENSG00000106853	PTGR1	TRUE	FALSE
chr9	111574843	C	G	ENST00000407693	ENSG00000106853	PTGR1	TRUE	FALSE
chr9	111574843	C	T	ENST00000407693	ENSG00000106853	PTGR1	TRUE	FALSE
chr9	111574844	T	A	ENST00000407693	ENSG00000106853	PTGR1	TRUE	FALSE
chr9	111574844	T	C	ENST00000407693	ENSG00000106853	PTGR1	TRUE	FALSE
chr9	111574844	T	G	ENST00000407693	ENSG00000106853	PTGR1	TRUE	FALSE
chr9	111578794	A	C	ENST00000407693	ENSG00000106853	PTGR1	TRUE	FALSE
chr9	111578794	A	G	ENST00000407693	ENSG00000106853	PTGR1	FALSE	FALSE
chr9	111578794	A	T	ENST00000407693	ENSG00000106853	PTGR1	TRUE	FALSE
chr9	111578795	C	A	ENST00000407693	ENSG00000106853	PTGR1	TRUE	FALSE
chr9	111578795	C	G	ENST00000407693	ENSG00000106853	PTGR1	TRUE	FALSE
chr9	111578795	C	T	ENST00000407693	ENSG00000106853	PTGR1	TRUE	FALSE
chr9	111578805	A	C	ENST00000407693	ENSG00000106853	PTGR1	TRUE	TRUE
chr9	111578805	A	T	ENST00000407693	ENSG00000106853	PTGR1	TRUE	TRUE
chr9	111578808	A	T	ENST00000407693	ENSG00000106853	PTGR1	TRUE	TRUE
chr9	111578814	A	C	ENST00000407693	ENSG00000106853	PTGR1	TRUE	TRUE
chr9	111578814	A	T	ENST00000407693	ENSG00000106853	PTGR1	TRUE	TRUE
chr9	111578834	T	A	ENST00000407693	ENSG00000106853	PTGR1	TRUE	TRUE
chr9	111578837	T	A	ENST00000407693	ENSG00000106853	PTGR1	TRUE	TRUE
chr9	111578839	A	T	ENST00000407693	ENSG00000106853	PTGR1	TRUE	TRUE
chr9	111578846	C	A	ENST00000407693	ENSG00000106853	PTGR1	TRUE	TRUE
chr9	111578849	C	A	ENST00000407693	ENSG00000106853	PTGR1	TRUE	TRUE
chr9	111578851	A	T	ENST00000407693	ENSG00000106853	PTGR1	TRUE	TRUE
chr9	111578858	C	A	ENST00000407693	ENSG00000106853	PTGR1	TRUE	TRUE
chr9	111578867	T	A	ENST00000407693	ENSG00000106853	PTGR1	TRUE	TRUE
chr9	111578868	G	C	ENST00000407693	ENSG00000106853	PTGR1	TRUE	TRUE
chr9	111578868	G	T	ENST00000407693	ENSG00000106853	PTGR1	TRUE	TRUE
chr9	111578891	C	A	ENST00000407693	ENSG00000106853	PTGR1	TRUE	TRUE
chr9	111578897	T	A	ENST00000407693	ENSG00000106853	PTGR1	TRUE	TRUE
chr9	111578900	G	A	ENST00000407693	ENSG00000106853	PTGR1
chr9	111578904	G	C	ENST00000407693	ENSG00000106853	PTGR1
chr9	111578904	G	T	ENST00000407693	ENSG00000106853	PTGR1
chr9	111578915	T	A	ENST00000407693	ENSG00000106853	PTGR1
chr9	111578918	C	A	ENST00000407693	ENSG00000106853	PTGR1
chr9	111578936	C	A	ENST00000407693	ENSG00000106853	PTGR1
chr9	111578945	T	A	ENST00000407693	ENSG00000106853	PTGR1
chr9	111578946	G	T	ENST00000407693	ENSG00000106853	PTGR1
chr9	111578952	C	A	ENST00000407693	ENSG00000106853	PTGR1	TRUE	FALSE
chr9	111578952	C	G	ENST00000407693	ENSG00000106853	PTGR1	TRUE	FALSE
chr9	111578952	C	T	ENST00000407693	ENSG00000106853	PTGR1	TRUE	FALSE
chr9	111578953	T	A	ENST00000407693	ENSG00000106853	PTGR1	TRUE	FALSE
chr9	111578953	T	C	ENST00000407693	ENSG00000106853	PTGR1	TRUE	FALSE
chr9	111578953	T	G	ENST00000407693	ENSG00000106853	PTGR1	TRUE	FALSE
chr9	111583470	A	C	ENST00000407693	ENSG00000106853	PTGR1	TRUE	FALSE
chr9	111583470	A	G	ENST00000407693	ENSG00000106853	PTGR1	FALSE	FALSE
chr9	111583470	A	T	ENST00000407693	ENSG00000106853	PTGR1	TRUE	FALSE
chr9	111583471	C	A	ENST00000407693	ENSG00000106853	PTGR1	TRUE	FALSE
chr9	111583471	C	G	ENST00000407693	ENSG00000106853	PTGR1	TRUE	FALSE
chr9	111583471	C	T	ENST00000407693	ENSG00000106853	PTGR1	TRUE	FALSE
chr9	111583474	T	A	ENST00000407693	ENSG00000106853	PTGR1	TRUE	TRUE
chr9	111583480	T	A	ENST00000407693	ENSG00000106853	PTGR1	TRUE	TRUE
chr9	111583489	G	A	ENST00000407693	ENSG00000106853	PTGR1	TRUE	TRUE
chr9	111583500	G	C	ENST00000407693	ENSG00000106853	PTGR1	TRUE	TRUE
chr9	111583500	G	T	ENST00000407693	ENSG00000106853	PTGR1	TRUE	TRUE
chr9	111583513	C	A	ENST00000407693	ENSG00000106853	PTGR1	TRUE	TRUE
chr9	111583540	C	A	ENST00000407693	ENSG00000106853	PTGR1	TRUE	TRUE
chr9	111583543	C	A	ENST00000407693	ENSG00000106853	PTGR1	TRUE	TRUE
chr9	111583549	T	A	ENST00000407693	ENSG00000106853	PTGR1	TRUE	TRUE
chr9	111583556	A	T	ENST00000407693	ENSG00000106853	PTGR1	TRUE	TRUE
chr9	111583564	C	A	ENST00000407693	ENSG00000106853	PTGR1	TRUE	TRUE
chr9	111583577	G	C	ENST00000407693	ENSG00000106853	PTGR1	TRUE	TRUE
chr9	111583577	G	T	ENST00000407693	ENSG00000106853	PTGR1	TRUE	TRUE
chr9	111583590	C	A	ENST00000407693	ENSG00000106853	PTGR1	TRUE	FALSE
chr9	111583590	C	G	ENST00000407693	ENSG00000106853	PTGR1	TRUE	FALSE
chr9	111583590	C	T	ENST00000407693	ENSG00000106853	PTGR1	TRUE	FALSE
chr9	111583591	T	A	ENST00000407693	ENSG00000106853	PTGR1	TRUE	FALSE
chr9	111583591	T	C	ENST00000407693	ENSG00000106853	PTGR1	TRUE	FALSE
chr9	111583591	T	G	ENST00000407693	ENSG00000106853	PTGR1	TRUE	FALSE
chr9	111585996	A	C	ENST00000407693	ENSG00000106853	PTGR1	TRUE	FALSE
chr9	111585996	A	G	ENST00000407693	ENSG00000106853	PTGR1	FALSE	FALSE
chr9	111585996	A	T	ENST00000407693	ENSG00000106853	PTGR1	TRUE	FALSE
chr9	111585997	C	A	ENST00000407693	ENSG00000106853	PTGR1	TRUE	FALSE
chr9	111585997	C	G	ENST00000407693	ENSG00000106853	PTGR1	TRUE	FALSE
chr9	111585997	C	T	ENST00000407693	ENSG00000106853	PTGR1	TRUE	FALSE
chr9	111586025	A	T	ENST00000407693	ENSG00000106853	PTGR1	TRUE	TRUE
chr9	111586048	C	T	ENST00000407693	ENSG00000106853	PTGR1	TRUE	TRUE
chr9	111586049	C	T	ENST00000407693	ENSG00000106853	PTGR1	TRUE	TRUE
chr9	111586053	C	A	ENST00000407693	ENSG00000106853	PTGR1	TRUE	TRUE
chr9	111586065	T	A	ENST00000407693	ENSG00000106853	PTGR1	TRUE	TRUE
chr9	111586068	C	A	ENST00000407693	ENSG00000106853	PTGR1	TRUE	TRUE
chr9	111586077	T	A	ENST00000407693	ENSG00000106853	PTGR1	TRUE	TRUE
chr9	111586102	C	T	ENST00000407693	ENSG00000106853	PTGR1	TRUE	TRUE
chr9	111586103	C	T	ENST00000407693	ENSG00000106853	PTGR1	TRUE	TRUE
chr9	111586131	C	A	ENST00000407693	ENSG00000106853	PTGR1	TRUE	TRUE
chr9	111586134	T	A	ENST00000407693	ENSG00000106853	PTGR1	TRUE	TRUE
chr9	111586152	T	A	ENST00000407693	ENSG00000106853	PTGR1	TRUE	TRUE
chr9	111586158	C	A	ENST00000407693	ENSG00000106853	PTGR1	TRUE	TRUE
chr9	111586166	C	A	ENST00000407693	ENSG00000106853	PTGR1	TRUE	FALSE
chr9	111586166	C	G	ENST00000407693	ENSG00000106853	PTGR1	TRUE	FALSE
chr9	111586166	C	T	ENST00000407693	ENSG00000106853	PTGR1	TRUE	FALSE
chr9	111586167	T	A	ENST00000407693	ENSG00000106853	PTGR1	TRUE	FALSE
chr9	111586167	T	C	ENST00000407693	ENSG00000106853	PTGR1	TRUE	FALSE
chr9	111586167	T	G	ENST00000407693	ENSG00000106853	PTGR1	TRUE	FALSE
chr9	111592924	A	C	ENST00000407693	ENSG00000106853	PTGR1	FALSE	FALSE
chr9	111592924	A	G	ENST00000407693	ENSG00000106853	PTGR1	FALSE	FALSE
chr9	111592924	A	T	ENST00000407693	ENSG00000106853	PTGR1	FALSE	FALSE
chr9	111592925	C	A	ENST00000407693	ENSG00000106853	PTGR1	FALSE	FALSE
chr9	111592925	C	G	ENST00000407693	ENSG00000106853	PTGR1	FALSE	FALSE
chr9	111592925	C	T	ENST00000407693	ENSG00000106853	PTGR1	FALSE	FALSE
chr9	111592927	T	A	ENST00000407693	ENSG00000106853	PTGR1
chr9	111592936	G	A	ENST00000407693	ENSG00000106853	PTGR1
chr9	111592939	G	A	ENST00000407693	ENSG00000106853	PTGR1
chr9	111592960	C	A	ENST00000407693	ENSG00000106853	PTGR1
chr9	111592963	T	A	ENST00000407693	ENSG00000106853	PTGR1
chr9	111592965	A	T	ENST00000407693	ENSG00000106853	PTGR1
chr9	111592969	T	A	ENST00000407693	ENSG00000106853	PTGR1
chr9	111592972	T	A	ENST00000407693	ENSG00000106853	PTGR1
chr9	111592983	C	A	ENST00000407693	ENSG00000106853	PTGR1	FALSE	FALSE
chr9	111592983	C	G	ENST00000407693	ENSG00000106853	PTGR1	FALSE	FALSE
chr9	111592983	C	T	ENST00000407693	ENSG00000106853	PTGR1	FALSE	FALSE
chr9	111592984	T	A	ENST00000407693	ENSG00000106853	PTGR1	FALSE	FALSE
chr9	111592984	T	C	ENST00000407693	ENSG00000106853	PTGR1	FALSE	FALSE
chr9	111592984	T	G	ENST00000407693	ENSG00000106853	PTGR1	FALSE	FALSE
chr9	111594220	A	C	ENST00000407693	ENSG00000106853	PTGR1	FALSE	FALSE
chr9	111594220	A	G	ENST00000407693	ENSG00000106853	PTGR1	FALSE	FALSE
chr9	111594220	A	T	ENST00000407693	ENSG00000106853	PTGR1	FALSE	FALSE
chr9	111594221	C	A	ENST00000407693	ENSG00000106853	PTGR1	FALSE	FALSE
chr9	111594221	C	G	ENST00000407693	ENSG00000106853	PTGR1	FALSE	FALSE
chr9	111594221	C	T	ENST00000407693	ENSG00000106853	PTGR1	FALSE	FALSE
chr9	111594223	T	A	ENST00000407693	ENSG00000106853	PTGR1	TRUE	TRUE
chr9	111594227	G	C	ENST00000407693	ENSG00000106853	PTGR1	TRUE	TRUE
chr9	111594227	G	T	ENST00000407693	ENSG00000106853	PTGR1	TRUE	TRUE
chr9	111594249	A	T	ENST00000407693	ENSG00000106853	PTGR1	TRUE	TRUE
chr9	111594256	C	A	ENST00000407693	ENSG00000106853	PTGR1	TRUE	TRUE
chr9	111594268	C	A	ENST00000407693	ENSG00000106853	PTGR1	TRUE	FALSE
chr9	111594268	C	G	ENST00000407693	ENSG00000106853	PTGR1	TRUE	FALSE
chr9	111594268	C	T	ENST00000407693	ENSG00000106853	PTGR1	FALSE	FALSE
chr9	111594269	T	A	ENST00000407693	ENSG00000106853	PTGR1	FALSE	FALSE
chr9	111594269	T	C	ENST00000407693	ENSG00000106853	PTGR1	FALSE	FALSE
chr9	111594269	T	G	ENST00000407693	ENSG00000106853	PTGR1	FALSE	FALSE
chr9	111597315	A	C	ENST00000407693	ENSG00000106853	PTGR1	TRUE	FALSE
chr9	111597315	A	G	ENST00000407693	ENSG00000106853	PTGR1	FALSE	FALSE
chr9	111597315	A	T	ENST00000407693	ENSG00000106853	PTGR1	TRUE	FALSE
chr9	111597316	C	A	ENST00000407693	ENSG00000106853	PTGR1	TRUE	FALSE
chr9	111597316	C	G	ENST00000407693	ENSG00000106853	PTGR1	TRUE	FALSE
chr9	111597316	C	T	ENST00000407693	ENSG00000106853	PTGR1	TRUE	FALSE
chr9	111597317	C	A	ENST00000407693	ENSG00000106853	PTGR1	TRUE	TRUE
chr9	111597320	C	A	ENST00000407693	ENSG00000106853	PTGR1	TRUE	TRUE
chr9	111597326	T	A	ENST00000407693	ENSG00000106853	PTGR1	TRUE	TRUE
chr9	111597328	A	C	ENST00000407693	ENSG00000106853	PTGR1	TRUE	TRUE
chr9	111597328	A	T	ENST00000407693	ENSG00000106853	PTGR1	TRUE	TRUE
chr9	111597341	C	A	ENST00000407693	ENSG00000106853	PTGR1	TRUE	TRUE
chr9	111597350	T	A	ENST00000407693	ENSG00000106853	PTGR1	TRUE	TRUE
chr9	111597352	A	T	ENST00000407693	ENSG00000106853	PTGR1	TRUE	FALSE
chr9	111597356	C	A	ENST00000407693	ENSG00000106853	PTGR1	TRUE	FALSE
chr9	111597375	A	C	ENST00000407693	ENSG00000106853	PTGR1	FALSE	FALSE
chr9	111597375	A	T	ENST00000407693	ENSG00000106853	PTGR1	FALSE	FALSE
chr9	111597392	T	A	ENST00000407693	ENSG00000106853	PTGR1	FALSE	FALSE
chr9	111597395	T	A	ENST00000407693	ENSG00000106853	PTGR1	FALSE	FALSE
chr9	111597402	C	T	ENST00000407693	ENSG00000106853	PTGR1	FALSE	FALSE
chr9	111597403	C	T	ENST00000407693	ENSG00000106853	PTGR1	FALSE	FALSE
chr9	111597410	T	A	ENST00000407693	ENSG00000106853	PTGR1	FALSE	FALSE
chr9	111597433	C	A	ENST00000407693	ENSG00000106853	PTGR1	TRUE	FALSE
chr9	111597433	C	G	ENST00000407693	ENSG00000106853	PTGR1	TRUE	FALSE
chr9	111597433	C	T	ENST00000407693	ENSG00000106853	PTGR1	TRUE	FALSE
chr9	111597434	T	A	ENST00000407693	ENSG00000106853	PTGR1	TRUE	FALSE
chr9	111597434	T	C	ENST00000407693	ENSG00000106853	PTGR1	TRUE	FALSE
chr9	111597434	T	G	ENST00000407693	ENSG00000106853	PTGR1	TRUE	FALSE
chr9	111599601	A	C	ENST00000407693	ENSG00000106853	PTGR1	FALSE	FALSE
chr9	111599601	A	G	ENST00000407693	ENSG00000106853	PTGR1	FALSE	FALSE
chr9	111599601	A	T	ENST00000407693	ENSG00000106853	PTGR1	FALSE	FALSE
chr9	111599602	C	A	ENST00000407693	ENSG00000106853	PTGR1	FALSE	FALSE
chr9	111599602	C	G	ENST00000407693	ENSG00000106853	PTGR1	FALSE	FALSE
chr9	111599602	C	T	ENST00000407693	ENSG00000106853	PTGR1	FALSE	FALSE
chr9	111631436	G	A	ENST00000313525	ENSG00000059769	DNAJC25	FALSE	FALSE
chr9	111631436	G	A	ENST00000374294	ENSG00000244115	DNAJC25-GNG10	FALSE	FALSE
chr9	111631437	G	A	ENST00000313525	ENSG00000059769	DNAJC25	FALSE	FALSE
chr9	111631437	G	A	ENST00000374294	ENSG00000244115	DNAJC25-GNG10	FALSE	FALSE
chr9	111631438	G	T	ENST00000313525	ENSG00000059769	DNAJC25	FALSE	FALSE
chr9	111631438	G	T	ENST00000374294	ENSG00000244115	DNAJC25-GNG10	FALSE	FALSE
chr9	111631463	G	A	ENST00000313525	ENSG00000059769	DNAJC25		FALSE
chr9	111631463	G	A	ENST00000374294	ENSG00000244115	DNAJC25-GNG10		FALSE
chr9	111631464	G	A	ENST00000313525	ENSG00000059769	DNAJC25		FALSE
chr9	111631464	G	A	ENST00000374294	ENSG00000244115	DNAJC25-GNG10		FALSE
chr9	111631466	G	A	ENST00000313525	ENSG00000059769	DNAJC25		FALSE
chr9	111631466	G	A	ENST00000374294	ENSG00000244115	DNAJC25-GNG10		FALSE
chr9	111631467	G	A	ENST00000313525	ENSG00000059769	DNAJC25		FALSE
chr9	111631467	G	A	ENST00000374294	ENSG00000244115	DNAJC25-GNG10		FALSE
chr9	111631528	G	T	ENST00000313525	ENSG00000059769	DNAJC25
chr9	111631528	G	T	ENST00000374294	ENSG00000244115	DNAJC25-GNG10
chr9	111631539	C	A	ENST00000313525	ENSG00000059769	DNAJC25
chr9	111631539	C	A	ENST00000374294	ENSG00000244115	DNAJC25-GNG10
chr9	111631539	C	G	ENST00000313525	ENSG00000059769	DNAJC25
chr9	111631539	C	G	ENST00000374294	ENSG00000244115	DNAJC25-GNG10
chr9	111631542	C	A	ENST00000313525	ENSG00000059769	DNAJC25
chr9	111631542	C	A	ENST00000374294	ENSG00000244115	DNAJC25-GNG10
chr9	111631557	C	A	ENST00000313525	ENSG00000059769	DNAJC25
chr9	111631557	C	A	ENST00000374294	ENSG00000244115	DNAJC25-GNG10
chr9	111631560	C	A	ENST00000313525	ENSG00000059769	DNAJC25
chr9	111631560	C	A	ENST00000374294	ENSG00000244115	DNAJC25-GNG10
chr9	111631560	C	G	ENST00000313525	ENSG00000059769	DNAJC25
chr9	111631560	C	G	ENST00000374294	ENSG00000244115	DNAJC25-GNG10
chr9	111631561	G	T	ENST00000313525	ENSG00000059769	DNAJC25
chr9	111631561	G	T	ENST00000374294	ENSG00000244115	DNAJC25-GNG10
chr9	111631583	C	A	ENST00000313525	ENSG00000059769	DNAJC25
chr9	111631583	C	A	ENST00000374294	ENSG00000244115	DNAJC25-GNG10
chr9	111631591	A	T	ENST00000313525	ENSG00000059769	DNAJC25	TRUE	TRUE
chr9	111631591	A	T	ENST00000374294	ENSG00000244115	DNAJC25-GNG10	TRUE	TRUE
chr9	111631597	G	T	ENST00000313525	ENSG00000059769	DNAJC25	TRUE	TRUE
chr9	111631597	G	T	ENST00000374294	ENSG00000244115	DNAJC25-GNG10	TRUE	TRUE
chr9	111631614	C	A	ENST00000313525	ENSG00000059769	DNAJC25	TRUE	TRUE
chr9	111631614	C	A	ENST00000374294	ENSG00000244115	DNAJC25-GNG10	TRUE	TRUE
chr9	111631614	C	G	ENST00000313525	ENSG00000059769	DNAJC25	TRUE	TRUE
chr9	111631614	C	G	ENST00000374294	ENSG00000244115	DNAJC25-GNG10	TRUE	TRUE
chr9	111631618	C	T	ENST00000313525	ENSG00000059769	DNAJC25	TRUE	TRUE
chr9	111631618	C	T	ENST00000374294	ENSG00000244115	DNAJC25-GNG10	TRUE	TRUE
chr9	111631635	C	A	ENST00000313525	ENSG00000059769	DNAJC25	TRUE	TRUE
chr9	111631635	C	A	ENST00000374294	ENSG00000244115	DNAJC25-GNG10	TRUE	TRUE
chr9	111631635	C	G	ENST00000313525	ENSG00000059769	DNAJC25	TRUE	TRUE
chr9	111631635	C	G	ENST00000374294	ENSG00000244115	DNAJC25-GNG10	TRUE	TRUE
chr9	111631650	C	A	ENST00000313525	ENSG00000059769	DNAJC25	TRUE	TRUE
chr9	111631650	C	A	ENST00000374294	ENSG00000244115	DNAJC25-GNG10	TRUE	TRUE
chr9	111631650	C	G	ENST00000313525	ENSG00000059769	DNAJC25	TRUE	TRUE
chr9	111631650	C	G	ENST00000374294	ENSG00000244115	DNAJC25-GNG10	TRUE	TRUE
chr9	111631657	C	T	ENST00000313525	ENSG00000059769	DNAJC25	TRUE	TRUE
chr9	111631657	C	T	ENST00000374294	ENSG00000244115	DNAJC25-GNG10	TRUE	TRUE
chr9	111631663	G	T	ENST00000313525	ENSG00000059769	DNAJC25	TRUE	TRUE
chr9	111631663	G	T	ENST00000374294	ENSG00000244115	DNAJC25-GNG10	TRUE	TRUE
chr9	111631669	G	T	ENST00000313525	ENSG00000059769	DNAJC25	TRUE	TRUE
chr9	111631669	G	T	ENST00000374294	ENSG00000244115	DNAJC25-GNG10	TRUE	TRUE
chr9	111631690	C	T	ENST00000313525	ENSG00000059769	DNAJC25	TRUE	TRUE
chr9	111631690	C	T	ENST00000374294	ENSG00000244115	DNAJC25-GNG10	TRUE	TRUE
chr9	111631699	G	T	ENST00000313525	ENSG00000059769	DNAJC25	TRUE	TRUE
chr9	111631699	G	T	ENST00000374294	ENSG00000244115	DNAJC25-GNG10	FALSE	FALSE
chr9	111631702	G	T	ENST00000313525	ENSG00000059769	DNAJC25	TRUE	TRUE
chr9	111631702	G	T	ENST00000374294	ENSG00000244115	DNAJC25-GNG10	FALSE	FALSE
chr9	111631731	C	A	ENST00000313525	ENSG00000059769	DNAJC25	TRUE	TRUE
chr9	111631731	C	A	ENST00000374294	ENSG00000244115	DNAJC25-GNG10	FALSE	FALSE
chr9	111631731	C	G	ENST00000313525	ENSG00000059769	DNAJC25	TRUE	TRUE
chr9	111631731	C	G	ENST00000374294	ENSG00000244115	DNAJC25-GNG10	FALSE	FALSE
chr9	111631732	G	T	ENST00000313525	ENSG00000059769	DNAJC25	TRUE	TRUE
chr9	111631732	G	T	ENST00000374294	ENSG00000244115	DNAJC25-GNG10	FALSE	FALSE
chr9	111631741	A	T	ENST00000313525	ENSG00000059769	DNAJC25	TRUE	TRUE
chr9	111631741	A	T	ENST00000374294	ENSG00000244115	DNAJC25-GNG10	FALSE	FALSE
chr9	111631744	G	A	ENST00000313525	ENSG00000059769	DNAJC25	TRUE	FALSE
chr9	111631744	G	A	ENST00000374294	ENSG00000244115	DNAJC25-GNG10	TRUE	FALSE
chr9	111631744	G	C	ENST00000313525	ENSG00000059769	DNAJC25	TRUE	FALSE
chr9	111631744	G	C	ENST00000374294	ENSG00000244115	DNAJC25-GNG10	TRUE	FALSE
chr9	111631744	G	T	ENST00000313525	ENSG00000059769	DNAJC25	TRUE	FALSE
chr9	111631744	G	T	ENST00000374294	ENSG00000244115	DNAJC25-GNG10	TRUE	FALSE
chr9	111631745	T	A	ENST00000313525	ENSG00000059769	DNAJC25	TRUE	FALSE
chr9	111631745	T	A	ENST00000374294	ENSG00000244115	DNAJC25-GNG10	TRUE	FALSE
chr9	111631745	T	C	ENST00000313525	ENSG00000059769	DNAJC25	TRUE	FALSE
chr9	111631745	T	C	ENST00000374294	ENSG00000244115	DNAJC25-GNG10	TRUE	FALSE
chr9	111631745	T	G	ENST00000313525	ENSG00000059769	DNAJC25	TRUE	FALSE
chr9	111631745	T	G	ENST00000374294	ENSG00000244115	DNAJC25-GNG10	TRUE	FALSE
chr9	111647105	A	C	ENST00000313525	ENSG00000059769	DNAJC25	TRUE	FALSE
chr9	111647105	A	G	ENST00000313525	ENSG00000059769	DNAJC25	TRUE	FALSE
chr9	111647105	A	T	ENST00000313525	ENSG00000059769	DNAJC25	TRUE	FALSE
chr9	111647106	G	A	ENST00000313525	ENSG00000059769	DNAJC25	TRUE	FALSE
chr9	111647106	G	C	ENST00000313525	ENSG00000059769	DNAJC25	TRUE	FALSE
chr9	111647106	G	T	ENST00000313525	ENSG00000059769	DNAJC25	TRUE	FALSE
chr9	111647110	G	T	ENST00000313525	ENSG00000059769	DNAJC25	TRUE	TRUE
chr9	111647113	G	T	ENST00000313525	ENSG00000059769	DNAJC25	TRUE	TRUE
chr9	111647119	C	T	ENST00000313525	ENSG00000059769	DNAJC25	TRUE	TRUE
chr9	111647122	A	T	ENST00000313525	ENSG00000059769	DNAJC25	TRUE	TRUE
chr9	111647130	T	A	ENST00000313525	ENSG00000059769	DNAJC25	TRUE	TRUE
chr9	111647130	T	G	ENST00000313525	ENSG00000059769	DNAJC25	TRUE	TRUE
chr9	111647136	C	A	ENST00000313525	ENSG00000059769	DNAJC25	TRUE	TRUE
chr9	111647136	C	G	ENST00000313525	ENSG00000059769	DNAJC25	TRUE	TRUE
chr9	111647152	G	T	ENST00000313525	ENSG00000059769	DNAJC25	TRUE	TRUE
chr9	111647155	G	T	ENST00000313525	ENSG00000059769	DNAJC25	TRUE	TRUE
chr9	111647160	C	A	ENST00000313525	ENSG00000059769	DNAJC25	TRUE	TRUE
chr9	111647160	C	G	ENST00000313525	ENSG00000059769	DNAJC25	TRUE	TRUE
chr9	111647163	C	A	ENST00000313525	ENSG00000059769	DNAJC25	TRUE	TRUE
chr9	111647163	C	G	ENST00000313525	ENSG00000059769	DNAJC25	TRUE	TRUE
chr9	111647172	C	A	ENST00000313525	ENSG00000059769	DNAJC25	TRUE	TRUE
chr9	111647172	C	G	ENST00000313525	ENSG00000059769	DNAJC25	TRUE	TRUE
chr9	111647175	C	A	ENST00000313525	ENSG00000059769	DNAJC25	TRUE	TRUE
chr9	111647175	C	G	ENST00000313525	ENSG00000059769	DNAJC25	TRUE	TRUE
chr9	111647181	C	A	ENST00000313525	ENSG00000059769	DNAJC25	TRUE	TRUE
chr9	111647181	C	G	ENST00000313525	ENSG00000059769	DNAJC25	TRUE	TRUE
chr9	111647184	T	A	ENST00000313525	ENSG00000059769	DNAJC25	TRUE	TRUE
chr9	111647184	T	G	ENST00000313525	ENSG00000059769	DNAJC25	TRUE	TRUE
chr9	111647195	T	A	ENST00000313525	ENSG00000059769	DNAJC25	TRUE	TRUE
chr9	111647203	A	T	ENST00000313525	ENSG00000059769	DNAJC25	TRUE	TRUE
chr9	111647215	A	T	ENST00000313525	ENSG00000059769	DNAJC25	TRUE	TRUE
chr9	111647228	T	A	ENST00000313525	ENSG00000059769	DNAJC25	TRUE	TRUE
chr9	111647241	T	A	ENST00000313525	ENSG00000059769	DNAJC25	TRUE	TRUE
chr9	111647249	C	A	ENST00000313525	ENSG00000059769	DNAJC25	TRUE	TRUE
chr9	111647257	C	T	ENST00000313525	ENSG00000059769	DNAJC25	TRUE	TRUE
chr9	111647260	G	A	ENST00000313525	ENSG00000059769	DNAJC25	TRUE	FALSE
chr9	111647260	G	C	ENST00000313525	ENSG00000059769	DNAJC25	TRUE	FALSE
chr9	111647260	G	T	ENST00000313525	ENSG00000059769	DNAJC25	TRUE	FALSE
chr9	111647261	T	A	ENST00000313525	ENSG00000059769	DNAJC25	TRUE	FALSE
chr9	111647261	T	C	ENST00000313525	ENSG00000059769	DNAJC25	FALSE	FALSE
chr9	111647261	T	G	ENST00000313525	ENSG00000059769	DNAJC25	TRUE	FALSE
chr9	111649451	A	C	ENST00000313525	ENSG00000059769	DNAJC25	TRUE	FALSE
chr9	111649451	A	G	ENST00000313525	ENSG00000059769	DNAJC25	TRUE	FALSE
chr9	111649451	A	T	ENST00000313525	ENSG00000059769	DNAJC25	TRUE	FALSE
chr9	111649452	G	A	ENST00000313525	ENSG00000059769	DNAJC25	TRUE	FALSE
chr9	111649452	G	C	ENST00000313525	ENSG00000059769	DNAJC25	TRUE	FALSE
chr9	111649452	G	T	ENST00000313525	ENSG00000059769	DNAJC25	TRUE	FALSE
chr9	111649463	G	A	ENST00000313525	ENSG00000059769	DNAJC25	TRUE	TRUE
chr9	111649464	G	A	ENST00000313525	ENSG00000059769	DNAJC25	TRUE	TRUE
chr9	111649466	G	A	ENST00000313525	ENSG00000059769	DNAJC25	TRUE	TRUE
chr9	111649467	G	A	ENST00000313525	ENSG00000059769	DNAJC25	TRUE	TRUE
chr9	111649476	C	A	ENST00000313525	ENSG00000059769	DNAJC25	TRUE	TRUE
chr9	111649476	C	G	ENST00000313525	ENSG00000059769	DNAJC25	TRUE	TRUE
chr9	111649480	A	T	ENST00000313525	ENSG00000059769	DNAJC25	TRUE	TRUE
chr9	111649494	C	A	ENST00000313525	ENSG00000059769	DNAJC25	TRUE	TRUE
chr9	111649494	C	G	ENST00000313525	ENSG00000059769	DNAJC25	TRUE	TRUE
chr9	111649510	A	T	ENST00000313525	ENSG00000059769	DNAJC25	TRUE	TRUE
chr9	111649515	C	A	ENST00000313525	ENSG00000059769	DNAJC25	TRUE	TRUE
chr9	111649515	C	G	ENST00000313525	ENSG00000059769	DNAJC25	TRUE	TRUE
chr9	111649522	C	T	ENST00000313525	ENSG00000059769	DNAJC25	TRUE	TRUE
chr9	111649531	G	T	ENST00000313525	ENSG00000059769	DNAJC25	TRUE	TRUE
chr9	111649540	A	T	ENST00000313525	ENSG00000059769	DNAJC25	TRUE	TRUE
chr9	111649543	C	T	ENST00000313525	ENSG00000059769	DNAJC25	TRUE	TRUE
chr9	111649546	C	T	ENST00000313525	ENSG00000059769	DNAJC25	TRUE	TRUE
chr9	111649549	G	T	ENST00000313525	ENSG00000059769	DNAJC25	TRUE	TRUE
chr9	111649558	A	T	ENST00000313525	ENSG00000059769	DNAJC25	TRUE	TRUE
chr9	111649561	A	T	ENST00000313525	ENSG00000059769	DNAJC25	TRUE	TRUE
chr9	111649567	A	T	ENST00000313525	ENSG00000059769	DNAJC25	TRUE	TRUE
chr9	111649570	G	T	ENST00000313525	ENSG00000059769	DNAJC25	TRUE	TRUE
chr9	111649573	A	T	ENST00000313525	ENSG00000059769	DNAJC25	TRUE	TRUE
chr9	111649579	A	T	ENST00000313525	ENSG00000059769	DNAJC25	TRUE	TRUE
chr9	111649585	A	T	ENST00000313525	ENSG00000059769	DNAJC25	TRUE	TRUE
chr9	111649588	A	T	ENST00000313525	ENSG00000059769	DNAJC25	TRUE	TRUE
chr9	111649594	A	T	ENST00000313525	ENSG00000059769	DNAJC25	TRUE	TRUE
chr9	111649597	G	T	ENST00000313525	ENSG00000059769	DNAJC25	TRUE	TRUE
chr9	111649600	G	T	ENST00000313525	ENSG00000059769	DNAJC25	TRUE	TRUE
chr9	111649612	G	T	ENST00000313525	ENSG00000059769	DNAJC25	TRUE	TRUE
chr9	111649615	G	T	ENST00000313525	ENSG00000059769	DNAJC25	TRUE	TRUE
chr9	111649618	G	T	ENST00000313525	ENSG00000059769	DNAJC25	TRUE	TRUE
chr9	111649630	A	T	ENST00000313525	ENSG00000059769	DNAJC25	TRUE	TRUE
chr9	111649642	A	T	ENST00000313525	ENSG00000059769	DNAJC25
chr9	111649648	A	T	ENST00000313525	ENSG00000059769	DNAJC25	TRUE	TRUE
chr9	111649660	A	T	ENST00000313525	ENSG00000059769	DNAJC25	TRUE	TRUE
chr9	111649671	T	A	ENST00000313525	ENSG00000059769	DNAJC25	TRUE	TRUE
chr9	111649671	T	G	ENST00000313525	ENSG00000059769	DNAJC25	TRUE	TRUE
chr9	111649672	C	T	ENST00000313525	ENSG00000059769	DNAJC25	TRUE	TRUE
chr9	111649675	A	T	ENST00000313525	ENSG00000059769	DNAJC25	TRUE	TRUE
chr9	111649681	C	T	ENST00000313525	ENSG00000059769	DNAJC25	TRUE	TRUE
chr9	111649689	T	A	ENST00000313525	ENSG00000059769	DNAJC25	TRUE	TRUE
chr9	111649705	C	T	ENST00000313525	ENSG00000059769	DNAJC25	TRUE	TRUE
chr9	111649715	T	A	ENST00000313525	ENSG00000059769	DNAJC25	TRUE	TRUE
chr9	111649715	T	G	ENST00000313525	ENSG00000059769	DNAJC25	TRUE	TRUE
chr9	111649734	C	A	ENST00000313525	ENSG00000059769	DNAJC25	TRUE	TRUE
chr9	111649736	C	A	ENST00000313525	ENSG00000059769	DNAJC25	TRUE	TRUE
chr9	111649736	C	G	ENST00000313525	ENSG00000059769	DNAJC25	TRUE	TRUE
chr9	111649740	T	A	ENST00000313525	ENSG00000059769	DNAJC25	TRUE	TRUE
chr9	111649740	T	G	ENST00000313525	ENSG00000059769	DNAJC25
chr9	111649748	G	A	ENST00000313525	ENSG00000059769	DNAJC25	TRUE	TRUE
chr9	111649749	G	A	ENST00000313525	ENSG00000059769	DNAJC25	TRUE	TRUE
chr9	111649752	T	A	ENST00000313525	ENSG00000059769	DNAJC25	TRUE	TRUE
chr9	111649752	T	G	ENST00000313525	ENSG00000059769	DNAJC25	TRUE	TRUE
chr9	111649755	T	A	ENST00000313525	ENSG00000059769	DNAJC25	TRUE	TRUE
chr9	111649760	G	A	ENST00000313525	ENSG00000059769	DNAJC25	TRUE	TRUE
chr9	111649761	G	A	ENST00000313525	ENSG00000059769	DNAJC25	TRUE	TRUE
chr9	111649767	T	A	ENST00000313525	ENSG00000059769	DNAJC25	TRUE	TRUE
chr9	111649767	T	G	ENST00000313525	ENSG00000059769	DNAJC25	TRUE	TRUE
chr9	111649780	A	T	ENST00000313525	ENSG00000059769	DNAJC25	TRUE	TRUE
chr9	111649786	A	T	ENST00000313525	ENSG00000059769	DNAJC25	TRUE	TRUE
chr9	111649789	G	T	ENST00000313525	ENSG00000059769	DNAJC25	TRUE	TRUE
chr9	111649794	T	A	ENST00000313525	ENSG00000059769	DNAJC25	TRUE	TRUE
chr9	111649794	T	G	ENST00000313525	ENSG00000059769	DNAJC25	TRUE	TRUE
chr9	111649795	G	T	ENST00000313525	ENSG00000059769	DNAJC25	TRUE	TRUE
chr9	111649798	G	T	ENST00000313525	ENSG00000059769	DNAJC25	TRUE	TRUE
chr9	111649801	G	T	ENST00000313525	ENSG00000059769	DNAJC25	TRUE	TRUE
chr9	111649804	G	T	ENST00000313525	ENSG00000059769	DNAJC25	TRUE	TRUE
chr9	111649807	A	T	ENST00000313525	ENSG00000059769	DNAJC25	TRUE	TRUE
chr9	111649811	T	A	ENST00000313525	ENSG00000059769	DNAJC25	TRUE	TRUE
chr9	111649811	T	G	ENST00000313525	ENSG00000059769	DNAJC25	TRUE	TRUE
chr9	111649815	C	A	ENST00000313525	ENSG00000059769	DNAJC25	TRUE	TRUE
chr9	111649815	C	G	ENST00000313525	ENSG00000059769	DNAJC25	TRUE	TRUE
chr9	111649825	A	T	ENST00000313525	ENSG00000059769	DNAJC25	TRUE	TRUE
chr9	111649834	A	T	ENST00000313525	ENSG00000059769	DNAJC25	TRUE	TRUE
chr9	111649841	C	A	ENST00000313525	ENSG00000059769	DNAJC25	TRUE	TRUE
chr9	111649841	C	G	ENST00000313525	ENSG00000059769	DNAJC25	TRUE	TRUE
chr9	111649843	A	T	ENST00000313525	ENSG00000059769	DNAJC25	TRUE	TRUE
chr9	111649849	C	T	ENST00000313525	ENSG00000059769	DNAJC25	TRUE	TRUE
chr9	111649864	G	T	ENST00000313525	ENSG00000059769	DNAJC25	TRUE	TRUE
chr9	111649873	C	T	ENST00000313525	ENSG00000059769	DNAJC25	FALSE	FALSE
chr9	111649876	A	T	ENST00000313525	ENSG00000059769	DNAJC25	FALSE	FALSE
chr9	111649879	G	T	ENST00000313525	ENSG00000059769	DNAJC25	FALSE	FALSE
chr9	111649891	A	T	ENST00000313525	ENSG00000059769	DNAJC25	FALSE	FALSE
chr9	111649894	C	T	ENST00000313525	ENSG00000059769	DNAJC25	FALSE	FALSE
chr9	111649897	G	T	ENST00000313525	ENSG00000059769	DNAJC25	FALSE	FALSE
chr9	111649904	G	A	ENST00000313525	ENSG00000059769	DNAJC25	FALSE	FALSE
chr9	111649905	G	A	ENST00000313525	ENSG00000059769	DNAJC25	FALSE	FALSE
chr9	111649909	A	T	ENST00000313525	ENSG00000059769	DNAJC25	FALSE	FALSE
chr9	111649912	G	T	ENST00000313525	ENSG00000059769	DNAJC25	FALSE	FALSE
chr9	111649920	T	A	ENST00000313525	ENSG00000059769	DNAJC25	FALSE	FALSE
chr9	111649920	T	G	ENST00000313525	ENSG00000059769	DNAJC25	FALSE	FALSE
chr9	111649921	G	T	ENST00000313525	ENSG00000059769	DNAJC25	FALSE	FALSE
chr9	111649924	G	A	ENST00000313525	ENSG00000059769	DNAJC25	TRUE	FALSE
chr9	111649924	G	C	ENST00000313525	ENSG00000059769	DNAJC25	TRUE	FALSE
chr9	111649924	G	T	ENST00000313525	ENSG00000059769	DNAJC25	TRUE	FALSE
chr9	111649925	T	A	ENST00000313525	ENSG00000059769	DNAJC25	TRUE	FALSE
chr9	111649925	T	C	ENST00000313525	ENSG00000059769	DNAJC25	FALSE	FALSE
chr9	111649925	T	G	ENST00000313525	ENSG00000059769	DNAJC25	TRUE	FALSE
chr9	111653098	A	C	ENST00000313525	ENSG00000059769	DNAJC25	TRUE	TRUE
chr9	111653098	A	G	ENST00000313525	ENSG00000059769	DNAJC25	TRUE	FALSE
chr9	111653098	A	T	ENST00000313525	ENSG00000059769	DNAJC25	TRUE	TRUE
chr9	111653099	G	A	ENST00000313525	ENSG00000059769	DNAJC25	TRUE	TRUE
chr9	111653099	G	C	ENST00000313525	ENSG00000059769	DNAJC25	TRUE	TRUE
chr9	111653099	G	T	ENST00000313525	ENSG00000059769	DNAJC25	TRUE	TRUE
chr9	111653105	C	A	ENST00000313525	ENSG00000059769	DNAJC25	FALSE	FALSE
chr9	111653105	C	G	ENST00000313525	ENSG00000059769	DNAJC25	FALSE	FALSE
chr9	111653106	A	T	ENST00000313525	ENSG00000059769	DNAJC25	FALSE	FALSE
chr9	111653109	C	T	ENST00000313525	ENSG00000059769	DNAJC25	FALSE	FALSE
chr9	111653112	G	T	ENST00000313525	ENSG00000059769	DNAJC25	FALSE	FALSE
chr9	111653115	C	T	ENST00000313525	ENSG00000059769	DNAJC25	FALSE	FALSE
chr9	111653118	G	T	ENST00000313525	ENSG00000059769	DNAJC25	FALSE	FALSE
chr9	111653121	G	T	ENST00000313525	ENSG00000059769	DNAJC25	FALSE	FALSE
chr9	111653124	G	T	ENST00000313525	ENSG00000059769	DNAJC25	FALSE	FALSE
chr9	111653128	T	A	ENST00000313525	ENSG00000059769	DNAJC25	FALSE	FALSE
chr9	111653128	T	G	ENST00000313525	ENSG00000059769	DNAJC25	FALSE	FALSE
chr9	111653130	A	T	ENST00000313525	ENSG00000059769	DNAJC25	FALSE	FALSE
chr9	111653133	A	T	ENST00000313525	ENSG00000059769	DNAJC25	FALSE	FALSE
chr9	111653136	A	T	ENST00000313525	ENSG00000059769	DNAJC25	FALSE	FALSE
chr9	111653140	T	A	ENST00000313525	ENSG00000059769	DNAJC25	FALSE	FALSE
chr9	111653154	A	T	ENST00000313525	ENSG00000059769	DNAJC25	FALSE	FALSE
chr9	111653158	G	A	ENST00000313525	ENSG00000059769	DNAJC25	FALSE	FALSE
chr9	111653159	G	A	ENST00000313525	ENSG00000059769	DNAJC25	FALSE	FALSE
chr9	111653160	A	T	ENST00000313525	ENSG00000059769	DNAJC25	FALSE	FALSE
chr9	111653163	A	T	ENST00000313525	ENSG00000059769	DNAJC25	FALSE	FALSE
chr9	111653168	C	A	ENST00000313525	ENSG00000059769	DNAJC25	FALSE	FALSE
chr9	111653168	C	G	ENST00000313525	ENSG00000059769	DNAJC25	FALSE	FALSE
chr9	111653172	A	T	ENST00000313525	ENSG00000059769	DNAJC25	FALSE	FALSE
chr9	111653176	G	A	ENST00000313525	ENSG00000059769	DNAJC25	FALSE	FALSE
chr9	111653177	G	A	ENST00000313525	ENSG00000059769	DNAJC25	FALSE	FALSE
chr9	111653181	A	T	ENST00000313525	ENSG00000059769	DNAJC25	FALSE	FALSE
chr9	111653187	G	T	ENST00000313525	ENSG00000059769	DNAJC25	FALSE	FALSE
chr9	111653203	T	A	ENST00000313525	ENSG00000059769	DNAJC25	FALSE	FALSE
chr9	111653203	T	G	ENST00000313525	ENSG00000059769	DNAJC25	FALSE	FALSE
chr9	111661665	C	T	ENST00000374293	ENSG00000242616	GNG10	FALSE	FALSE
chr9	111661672	T	A	ENST00000374293	ENSG00000242616	GNG10	FALSE	FALSE
chr9	111661677	G	T	ENST00000374293	ENSG00000242616	GNG10	FALSE	FALSE
chr9	111661680	C	T	ENST00000374293	ENSG00000242616	GNG10	FALSE	FALSE
chr9	111661686	A	T	ENST00000374293	ENSG00000242616	GNG10	FALSE	FALSE
chr9	111661690	T	A	ENST00000374293	ENSG00000242616	GNG10	FALSE	FALSE
chr9	111661692	G	T	ENST00000374293	ENSG00000242616	GNG10	FALSE	FALSE
chr9	111661704	G	T	ENST00000374293	ENSG00000242616	GNG10	FALSE	FALSE
chr9	111661713	A	T	ENST00000374293	ENSG00000242616	GNG10	FALSE	FALSE
chr9	111661716	G	A	ENST00000374293	ENSG00000242616	GNG10	FALSE	FALSE
chr9	111661716	G	C	ENST00000374293	ENSG00000242616	GNG10	FALSE	FALSE
chr9	111661716	G	T	ENST00000374293	ENSG00000242616	GNG10	FALSE	FALSE
chr9	111661717	T	A	ENST00000374293	ENSG00000242616	GNG10	FALSE	FALSE
chr9	111661717	T	C	ENST00000374293	ENSG00000242616	GNG10	FALSE	FALSE
chr9	111661717	T	G	ENST00000374293	ENSG00000242616	GNG10	FALSE	FALSE
chr9	111666813	A	C	ENST00000374293	ENSG00000242616	GNG10	TRUE	FALSE
chr9	111666813	A	C	ENST00000374294	ENSG00000244115	DNAJC25-GNG10	TRUE	FALSE
chr9	111666813	A	G	ENST00000374293	ENSG00000242616	GNG10	TRUE	FALSE
chr9	111666813	A	G	ENST00000374294	ENSG00000244115	DNAJC25-GNG10	TRUE	FALSE
chr9	111666813	A	T	ENST00000374293	ENSG00000242616	GNG10	TRUE	FALSE
chr9	111666813	A	T	ENST00000374294	ENSG00000244115	DNAJC25-GNG10	TRUE	FALSE
chr9	111666814	G	A	ENST00000374293	ENSG00000242616	GNG10	TRUE	FALSE
chr9	111666814	G	A	ENST00000374294	ENSG00000244115	DNAJC25-GNG10	TRUE	FALSE
chr9	111666814	G	C	ENST00000374293	ENSG00000242616	GNG10	TRUE	FALSE
chr9	111666814	G	C	ENST00000374294	ENSG00000244115	DNAJC25-GNG10	TRUE	FALSE
chr9	111666814	G	T	ENST00000374293	ENSG00000242616	GNG10	TRUE	FALSE
chr9	111666814	G	T	ENST00000374294	ENSG00000244115	DNAJC25-GNG10	TRUE	FALSE
chr9	111666821	C	T	ENST00000374293	ENSG00000242616	GNG10	FALSE	FALSE
chr9	111666821	C	T	ENST00000374294	ENSG00000244115	DNAJC25-GNG10	FALSE	FALSE
chr9	111666833	G	T	ENST00000374293	ENSG00000242616	GNG10	FALSE	FALSE
chr9	111666833	G	T	ENST00000374294	ENSG00000244115	DNAJC25-GNG10	FALSE	FALSE
chr9	111666839	C	T	ENST00000374293	ENSG00000242616	GNG10	FALSE	FALSE
chr9	111666839	C	T	ENST00000374294	ENSG00000244115	DNAJC25-GNG10	FALSE	FALSE
chr9	111666842	C	T	ENST00000374293	ENSG00000242616	GNG10	FALSE	FALSE
chr9	111666842	C	T	ENST00000374294	ENSG00000244115	DNAJC25-GNG10	FALSE	FALSE
chr9	111666847	C	A	ENST00000374293	ENSG00000242616	GNG10	FALSE	FALSE
chr9	111666847	C	A	ENST00000374294	ENSG00000244115	DNAJC25-GNG10	FALSE	FALSE
chr9	111666847	C	G	ENST00000374293	ENSG00000242616	GNG10	FALSE	FALSE
chr9	111666847	C	G	ENST00000374294	ENSG00000244115	DNAJC25-GNG10	FALSE	FALSE
chr9	111666850	T	A	ENST00000374293	ENSG00000242616	GNG10	FALSE	FALSE
chr9	111666850	T	A	ENST00000374294	ENSG00000244115	DNAJC25-GNG10	FALSE	FALSE
chr9	111666854	C	T	ENST00000374293	ENSG00000242616	GNG10	FALSE	FALSE
chr9	111666854	C	T	ENST00000374294	ENSG00000244115	DNAJC25-GNG10	FALSE	FALSE
chr9	111666865	C	A	ENST00000374293	ENSG00000242616	GNG10	FALSE	FALSE
chr9	111666865	C	A	ENST00000374294	ENSG00000244115	DNAJC25-GNG10	FALSE	FALSE
chr9	111666866	A	T	ENST00000374293	ENSG00000242616	GNG10	FALSE	FALSE
chr9	111666866	A	T	ENST00000374294	ENSG00000244115	DNAJC25-GNG10	FALSE	FALSE
chr9	111666896	G	T	ENST00000374293	ENSG00000242616	GNG10	FALSE	FALSE
chr9	111666896	G	T	ENST00000374294	ENSG00000244115	DNAJC25-GNG10	FALSE	FALSE
chr9	111666914	G	T	ENST00000374293	ENSG00000242616	GNG10	FALSE	FALSE
chr9	111666914	G	T	ENST00000374294	ENSG00000244115	DNAJC25-GNG10	FALSE	FALSE
chr9	111666920	A	T	ENST00000374293	ENSG00000242616	GNG10	FALSE	FALSE
chr9	111666920	A	T	ENST00000374294	ENSG00000244115	DNAJC25-GNG10	FALSE	FALSE
chr9	111666928	T	A	ENST00000374293	ENSG00000242616	GNG10	FALSE	FALSE
chr9	111666928	T	A	ENST00000374294	ENSG00000244115	DNAJC25-GNG10	FALSE	FALSE
chr9	111666933	T	A	ENST00000374293	ENSG00000242616	GNG10	FALSE	FALSE
chr9	111666933	T	A	ENST00000374294	ENSG00000244115	DNAJC25-GNG10	FALSE	FALSE
chr9	111666933	T	G	ENST00000374293	ENSG00000242616	GNG10	FALSE	FALSE
chr9	111666933	T	G	ENST00000374294	ENSG00000244115	DNAJC25-GNG10	FALSE	FALSE
chr9	111666947	G	A	ENST00000374293	ENSG00000242616	GNG10	TRUE	FALSE
chr9	111666947	G	A	ENST00000374294	ENSG00000244115	DNAJC25-GNG10	TRUE	FALSE
chr9	111666947	G	C	ENST00000374293	ENSG00000242616	GNG10	TRUE	FALSE
chr9	111666947	G	C	ENST00000374294	ENSG00000244115	DNAJC25-GNG10	TRUE	FALSE
chr9	111666947	G	T	ENST00000374293	ENSG00000242616	GNG10	TRUE	FALSE
chr9	111666947	G	T	ENST00000374294	ENSG00000244115	DNAJC25-GNG10	TRUE	FALSE
chr9	111666948	T	A	ENST00000374293	ENSG00000242616	GNG10	TRUE	FALSE
chr9	111666948	T	A	ENST00000374294	ENSG00000244115	DNAJC25-GNG10	TRUE	FALSE
chr9	111666948	T	C	ENST00000374293	ENSG00000242616	GNG10	TRUE	FALSE
chr9	111666948	T	C	ENST00000374294	ENSG00000244115	DNAJC25-GNG10	TRUE	FALSE
chr9	111666948	T	G	ENST00000374293	ENSG00000242616	GNG10	TRUE	FALSE
chr9	111666948	T	G	ENST00000374294	ENSG00000244115	DNAJC25-GNG10	TRUE	FALSE
chr9	111669267	A	C	ENST00000374293	ENSG00000242616	GNG10	FALSE	FALSE
chr9	111669267	A	G	ENST00000374293	ENSG00000242616	GNG10	FALSE	FALSE
chr9	111669267	A	T	ENST00000374293	ENSG00000242616	GNG10	FALSE	FALSE
chr9	111669268	G	A	ENST00000374293	ENSG00000242616	GNG10	FALSE	FALSE
chr9	111669268	G	C	ENST00000374293	ENSG00000242616	GNG10	FALSE	FALSE
chr9	111669268	G	T	ENST00000374293	ENSG00000242616	GNG10	FALSE	FALSE
chr9	111669270	A	C	ENST00000374294	ENSG00000244115	DNAJC25-GNG10	FALSE	FALSE
chr9	111669270	A	G	ENST00000374294	ENSG00000244115	DNAJC25-GNG10	FALSE	FALSE
chr9	111669270	A	T	ENST00000374294	ENSG00000244115	DNAJC25-GNG10	FALSE	FALSE
chr9	111669271	G	A	ENST00000374294	ENSG00000244115	DNAJC25-GNG10	FALSE	FALSE
chr9	111669271	G	C	ENST00000374294	ENSG00000244115	DNAJC25-GNG10	FALSE	FALSE
chr9	111669271	G	T	ENST00000374294	ENSG00000244115	DNAJC25-GNG10	FALSE	FALSE
chr9	111686793	G	A	ENST00000682961	ENSG00000165181	SHOC1	FALSE	FALSE
chr9	111686805	T	A	ENST00000682961	ENSG00000165181	SHOC1	FALSE	FALSE
chr9	111686817	T	A	ENST00000682961	ENSG00000165181	SHOC1	FALSE	FALSE
chr9	111686820	C	A	ENST00000682961	ENSG00000165181	SHOC1	FALSE	FALSE
chr9	111686821	A	C	ENST00000682961	ENSG00000165181	SHOC1	FALSE	FALSE
chr9	111686821	A	T	ENST00000682961	ENSG00000165181	SHOC1	FALSE	FALSE
chr9	111686835	G	A	ENST00000682961	ENSG00000165181	SHOC1	FALSE	FALSE
chr9	111686838	T	A	ENST00000682961	ENSG00000165181	SHOC1	FALSE	FALSE
chr9	111686841	T	A	ENST00000682961	ENSG00000165181	SHOC1	FALSE	FALSE
chr9	111686847	G	A	ENST00000682961	ENSG00000165181	SHOC1	FALSE	FALSE
chr9	111686856	G	A	ENST00000682961	ENSG00000165181	SHOC1	FALSE	FALSE
chr9	111686858	G	C	ENST00000682961	ENSG00000165181	SHOC1	FALSE	FALSE
chr9	111686858	G	T	ENST00000682961	ENSG00000165181	SHOC1	FALSE	FALSE
chr9	111686860	G	T	ENST00000682961	ENSG00000165181	SHOC1	FALSE	FALSE
chr9	111686871	C	A	ENST00000682961	ENSG00000165181	SHOC1	FALSE	FALSE
chr9	111686871	C	G	ENST00000682961	ENSG00000165181	SHOC1	FALSE	FALSE
chr9	111686871	C	T	ENST00000682961	ENSG00000165181	SHOC1	FALSE	FALSE
chr9	111686872	T	A	ENST00000682961	ENSG00000165181	SHOC1	FALSE	FALSE
chr9	111686872	T	C	ENST00000682961	ENSG00000165181	SHOC1	FALSE	FALSE
chr9	111686872	T	G	ENST00000682961	ENSG00000165181	SHOC1	FALSE	FALSE
chr9	111691549	A	C	ENST00000682961	ENSG00000165181	SHOC1	FALSE	FALSE
chr9	111691549	A	G	ENST00000682961	ENSG00000165181	SHOC1	FALSE	FALSE
chr9	111691549	A	T	ENST00000682961	ENSG00000165181	SHOC1	FALSE	FALSE
chr9	111691550	C	A	ENST00000682961	ENSG00000165181	SHOC1	FALSE	FALSE
chr9	111691550	C	G	ENST00000682961	ENSG00000165181	SHOC1	FALSE	FALSE
chr9	111691550	C	T	ENST00000682961	ENSG00000165181	SHOC1	FALSE	FALSE
chr9	111691556	A	C	ENST00000682961	ENSG00000165181	SHOC1	FALSE	FALSE
chr9	111691556	A	T	ENST00000682961	ENSG00000165181	SHOC1	FALSE	FALSE
chr9	111691559	G	C	ENST00000682961	ENSG00000165181	SHOC1	FALSE	FALSE
chr9	111691559	G	T	ENST00000682961	ENSG00000165181	SHOC1	FALSE	FALSE
chr9	111691563	C	A	ENST00000682961	ENSG00000165181	SHOC1	FALSE	FALSE
chr9	111691566	T	A	ENST00000682961	ENSG00000165181	SHOC1	FALSE	FALSE
chr9	111691572	C	A	ENST00000682961	ENSG00000165181	SHOC1	FALSE	FALSE
chr9	111691574	G	C	ENST00000682961	ENSG00000165181	SHOC1	FALSE	FALSE
chr9	111691574	G	T	ENST00000682961	ENSG00000165181	SHOC1	FALSE	FALSE
chr9	111691583	G	C	ENST00000682961	ENSG00000165181	SHOC1	FALSE	FALSE
chr9	111691583	G	T	ENST00000682961	ENSG00000165181	SHOC1	FALSE	FALSE
chr9	111691590	C	A	ENST00000682961	ENSG00000165181	SHOC1	FALSE	FALSE
chr9	111691602	T	A	ENST00000682961	ENSG00000165181	SHOC1	TRUE	TRUE
chr9	111691605	G	A	ENST00000682961	ENSG00000165181	SHOC1	TRUE	TRUE
chr9	111691608	C	A	ENST00000682961	ENSG00000165181	SHOC1	TRUE	TRUE
chr9	111691610	A	C	ENST00000682961	ENSG00000165181	SHOC1	TRUE	TRUE
chr9	111691610	A	T	ENST00000682961	ENSG00000165181	SHOC1	TRUE	TRUE
chr9	111691617	T	A	ENST00000682961	ENSG00000165181	SHOC1	TRUE	TRUE
chr9	111691620	C	A	ENST00000682961	ENSG00000165181	SHOC1	TRUE	TRUE
chr9	111691626	T	A	ENST00000682961	ENSG00000165181	SHOC1	TRUE	TRUE
chr9	111691629	G	A	ENST00000682961	ENSG00000165181	SHOC1	TRUE	TRUE
chr9	111691630	G	C	ENST00000682961	ENSG00000165181	SHOC1	TRUE	TRUE
chr9	111691630	G	T	ENST00000682961	ENSG00000165181	SHOC1	TRUE	TRUE
chr9	111691636	A	C	ENST00000682961	ENSG00000165181	SHOC1	TRUE	TRUE
chr9	111691636	A	T	ENST00000682961	ENSG00000165181	SHOC1	TRUE	TRUE
chr9	111691653	C	A	ENST00000682961	ENSG00000165181	SHOC1	TRUE	TRUE
chr9	111691656	T	A	ENST00000682961	ENSG00000165181	SHOC1	TRUE	TRUE
chr9	111691659	G	A	ENST00000682961	ENSG00000165181	SHOC1	TRUE	TRUE
chr9	111691688	A	C	ENST00000682961	ENSG00000165181	SHOC1	TRUE	TRUE
chr9	111691688	A	T	ENST00000682961	ENSG00000165181	SHOC1	TRUE	TRUE
chr9	111691694	A	T	ENST00000682961	ENSG00000165181	SHOC1	TRUE	TRUE
chr9	111691712	A	C	ENST00000682961	ENSG00000165181	SHOC1	TRUE	TRUE
chr9	111691712	A	T	ENST00000682961	ENSG00000165181	SHOC1	TRUE	TRUE
chr9	111691716	C	A	ENST00000682961	ENSG00000165181	SHOC1	TRUE	TRUE
chr9	111691719	T	A	ENST00000682961	ENSG00000165181	SHOC1	TRUE	TRUE
chr9	111691720	C	T	ENST00000682961	ENSG00000165181	SHOC1	TRUE	TRUE
chr9	111691721	C	T	ENST00000682961	ENSG00000165181	SHOC1	TRUE	TRUE
chr9	111691731	C	A	ENST00000682961	ENSG00000165181	SHOC1	TRUE	TRUE
chr9	111691737	T	A	ENST00000682961	ENSG00000165181	SHOC1	TRUE	TRUE
chr9	111691739	G	C	ENST00000682961	ENSG00000165181	SHOC1	TRUE	TRUE
chr9	111691739	G	T	ENST00000682961	ENSG00000165181	SHOC1	TRUE	TRUE
chr9	111691746	C	A	ENST00000682961	ENSG00000165181	SHOC1	TRUE	TRUE
chr9	111691747	A	T	ENST00000682961	ENSG00000165181	SHOC1	TRUE	TRUE
chr9	111691761	C	A	ENST00000682961	ENSG00000165181	SHOC1	TRUE	TRUE
chr9	111691767	C	A	ENST00000682961	ENSG00000165181	SHOC1	TRUE	TRUE
chr9	111691772	G	C	ENST00000682961	ENSG00000165181	SHOC1	TRUE	TRUE
chr9	111691772	G	T	ENST00000682961	ENSG00000165181	SHOC1	TRUE	TRUE
chr9	111691777	A	T	ENST00000682961	ENSG00000165181	SHOC1	TRUE	TRUE
chr9	111691782	T	A	ENST00000682961	ENSG00000165181	SHOC1	TRUE	TRUE
chr9	111691785	G	A	ENST00000682961	ENSG00000165181	SHOC1	TRUE	TRUE
chr9	111691788	G	A	ENST00000682961	ENSG00000165181	SHOC1	TRUE	TRUE
chr9	111691799	A	C	ENST00000682961	ENSG00000165181	SHOC1	TRUE	TRUE
chr9	111691799	A	T	ENST00000682961	ENSG00000165181	SHOC1	TRUE	TRUE
chr9	111691809	T	A	ENST00000682961	ENSG00000165181	SHOC1	TRUE	TRUE
chr9	111691812	G	A	ENST00000682961	ENSG00000165181	SHOC1	TRUE	TRUE
chr9	111691816	G	C	ENST00000682961	ENSG00000165181	SHOC1	TRUE	TRUE
chr9	111691816	G	T	ENST00000682961	ENSG00000165181	SHOC1	TRUE	TRUE
chr9	111691820	A	T	ENST00000682961	ENSG00000165181	SHOC1	TRUE	TRUE
chr9	111691824	T	A	ENST00000682961	ENSG00000165181	SHOC1	TRUE	TRUE
chr9	111691828	A	T	ENST00000682961	ENSG00000165181	SHOC1	TRUE	TRUE
chr9	111691839	G	A	ENST00000682961	ENSG00000165181	SHOC1	TRUE	TRUE
chr9	111691842	G	A	ENST00000682961	ENSG00000165181	SHOC1	TRUE	TRUE
chr9	111691849	A	C	ENST00000682961	ENSG00000165181	SHOC1	TRUE	TRUE
chr9	111691849	A	T	ENST00000682961	ENSG00000165181	SHOC1	TRUE	TRUE
chr9	111691854	G	A	ENST00000682961	ENSG00000165181	SHOC1	TRUE	TRUE
chr9	111691856	A	C	ENST00000682961	ENSG00000165181	SHOC1	TRUE	TRUE
chr9	111691856	A	T	ENST00000682961	ENSG00000165181	SHOC1	TRUE	TRUE
chr9	111691875	C	A	ENST00000682961	ENSG00000165181	SHOC1	TRUE	TRUE
chr9	111691878	G	A	ENST00000682961	ENSG00000165181	SHOC1	TRUE	TRUE
chr9	111691881	C	A	ENST00000682961	ENSG00000165181	SHOC1	TRUE	TRUE
chr9	111691882	C	T	ENST00000682961	ENSG00000165181	SHOC1	TRUE	TRUE
chr9	111691883	C	T	ENST00000682961	ENSG00000165181	SHOC1	TRUE	TRUE
chr9	111691893	T	A	ENST00000682961	ENSG00000165181	SHOC1	TRUE	TRUE
chr9	111691896	T	A	ENST00000682961	ENSG00000165181	SHOC1	TRUE	TRUE
chr9	111691903	C	T	ENST00000682961	ENSG00000165181	SHOC1	TRUE	TRUE
chr9	111691904	C	T	ENST00000682961	ENSG00000165181	SHOC1	TRUE	TRUE
chr9	111691920	G	A	ENST00000682961	ENSG00000165181	SHOC1	TRUE	TRUE
chr9	111691929	C	A	ENST00000682961	ENSG00000165181	SHOC1	TRUE	TRUE
chr9	111691934	G	C	ENST00000682961	ENSG00000165181	SHOC1	TRUE	TRUE
chr9	111691934	G	T	ENST00000682961	ENSG00000165181	SHOC1	TRUE	TRUE
chr9	111691949	G	T	ENST00000682961	ENSG00000165181	SHOC1	TRUE	TRUE
chr9	111691959	T	A	ENST00000682961	ENSG00000165181	SHOC1	TRUE	TRUE
chr9	111691974	T	A	ENST00000682961	ENSG00000165181	SHOC1	TRUE	TRUE
chr9	111691980	C	A	ENST00000682961	ENSG00000165181	SHOC1	TRUE	TRUE
chr9	111691989	T	A	ENST00000682961	ENSG00000165181	SHOC1	TRUE	TRUE
chr9	111691995	T	A	ENST00000682961	ENSG00000165181	SHOC1	TRUE	TRUE
chr9	111691998	G	A	ENST00000682961	ENSG00000165181	SHOC1	TRUE	TRUE
chr9	111692024	G	C	ENST00000682961	ENSG00000165181	SHOC1	TRUE	TRUE
chr9	111692024	G	T	ENST00000682961	ENSG00000165181	SHOC1	TRUE	TRUE
chr9	111692031	T	A	ENST00000682961	ENSG00000165181	SHOC1	TRUE	TRUE
chr9	111692034	T	A	ENST00000682961	ENSG00000165181	SHOC1	TRUE	TRUE
chr9	111692037	G	A	ENST00000682961	ENSG00000165181	SHOC1	TRUE	TRUE
chr9	111692051	G	C	ENST00000682961	ENSG00000165181	SHOC1	TRUE	TRUE
chr9	111692051	G	T	ENST00000682961	ENSG00000165181	SHOC1	TRUE	TRUE
chr9	111692055	T	A	ENST00000682961	ENSG00000165181	SHOC1	TRUE	TRUE
chr9	111692064	C	A	ENST00000682961	ENSG00000165181	SHOC1	TRUE	TRUE
chr9	111692065	A	T	ENST00000682961	ENSG00000165181	SHOC1	TRUE	TRUE
chr9	111692076	G	A	ENST00000682961	ENSG00000165181	SHOC1	TRUE	TRUE
chr9	111692087	A	T	ENST00000682961	ENSG00000165181	SHOC1	TRUE	TRUE
chr9	111692102	G	C	ENST00000682961	ENSG00000165181	SHOC1	TRUE	TRUE
chr9	111692102	G	T	ENST00000682961	ENSG00000165181	SHOC1	TRUE	TRUE
chr9	111692106	C	A	ENST00000682961	ENSG00000165181	SHOC1	TRUE	TRUE
chr9	111692108	G	C	ENST00000682961	ENSG00000165181	SHOC1	TRUE	TRUE
chr9	111692108	G	T	ENST00000682961	ENSG00000165181	SHOC1	TRUE	TRUE
chr9	111692134	A	C	ENST00000682961	ENSG00000165181	SHOC1	TRUE	TRUE
chr9	111692134	A	T	ENST00000682961	ENSG00000165181	SHOC1	TRUE	TRUE
chr9	111692145	T	A	ENST00000682961	ENSG00000165181	SHOC1	TRUE	TRUE
chr9	111692150	G	C	ENST00000682961	ENSG00000165181	SHOC1	TRUE	TRUE
chr9	111692150	G	T	ENST00000682961	ENSG00000165181	SHOC1	TRUE	TRUE
chr9	111692154	C	A	ENST00000682961	ENSG00000165181	SHOC1	TRUE	TRUE
chr9	111692181	G	A	ENST00000682961	ENSG00000165181	SHOC1	TRUE	TRUE
chr9	111692196	T	A	ENST00000682961	ENSG00000165181	SHOC1	TRUE	TRUE
chr9	111692197	A	T	ENST00000682961	ENSG00000165181	SHOC1	TRUE	TRUE
chr9	111692211	T	A	ENST00000682961	ENSG00000165181	SHOC1	TRUE	TRUE
chr9	111692212	C	T	ENST00000682961	ENSG00000165181	SHOC1	TRUE	TRUE
chr9	111692213	C	T	ENST00000682961	ENSG00000165181	SHOC1	TRUE	TRUE
chr9	111692215	G	C	ENST00000682961	ENSG00000165181	SHOC1	TRUE	TRUE
chr9	111692215	G	T	ENST00000682961	ENSG00000165181	SHOC1	TRUE	TRUE
chr9	111692226	G	A	ENST00000682961	ENSG00000165181	SHOC1	TRUE	TRUE
chr9	111692230	G	C	ENST00000682961	ENSG00000165181	SHOC1	TRUE	TRUE
chr9	111692230	G	T	ENST00000682961	ENSG00000165181	SHOC1	TRUE	TRUE
chr9	111692234	G	C	ENST00000682961	ENSG00000165181	SHOC1	TRUE	TRUE
chr9	111692234	G	T	ENST00000682961	ENSG00000165181	SHOC1	TRUE	TRUE
chr9	111692249	A	C	ENST00000682961	ENSG00000165181	SHOC1	TRUE	TRUE
chr9	111692249	A	T	ENST00000682961	ENSG00000165181	SHOC1	TRUE	TRUE
chr9	111692258	G	C	ENST00000682961	ENSG00000165181	SHOC1	TRUE	TRUE
chr9	111692258	G	T	ENST00000682961	ENSG00000165181	SHOC1	TRUE	TRUE
chr9	111692265	C	A	ENST00000682961	ENSG00000165181	SHOC1	TRUE	TRUE
chr9	111692268	T	A	ENST00000682961	ENSG00000165181	SHOC1	TRUE	TRUE
chr9	111692274	C	A	ENST00000682961	ENSG00000165181	SHOC1	TRUE	TRUE
chr9	111692297	A	T	ENST00000682961	ENSG00000165181	SHOC1	TRUE	TRUE
chr9	111692310	T	A	ENST00000682961	ENSG00000165181	SHOC1	TRUE	TRUE
chr9	111692316	C	A	ENST00000682961	ENSG00000165181	SHOC1	TRUE	TRUE
chr9	111692319	G	A	ENST00000682961	ENSG00000165181	SHOC1	TRUE	TRUE
chr9	111692328	C	A	ENST00000682961	ENSG00000165181	SHOC1	TRUE	TRUE
chr9	111692331	C	A	ENST00000682961	ENSG00000165181	SHOC1	TRUE	TRUE
chr9	111692333	A	C	ENST00000682961	ENSG00000165181	SHOC1	TRUE	TRUE
chr9	111692333	A	T	ENST00000682961	ENSG00000165181	SHOC1	TRUE	TRUE
chr9	111692337	C	A	ENST00000682961	ENSG00000165181	SHOC1	TRUE	TRUE
chr9	111692339	A	C	ENST00000682961	ENSG00000165181	SHOC1	TRUE	TRUE
chr9	111692339	A	T	ENST00000682961	ENSG00000165181	SHOC1	TRUE	TRUE
chr9	111692341	A	C	ENST00000682961	ENSG00000165181	SHOC1	TRUE	TRUE
chr9	111692341	A	T	ENST00000682961	ENSG00000165181	SHOC1	TRUE	TRUE
chr9	111692346	G	A	ENST00000682961	ENSG00000165181	SHOC1	TRUE	TRUE
chr9	111692347	A	C	ENST00000682961	ENSG00000165181	SHOC1	TRUE	TRUE
chr9	111692347	A	T	ENST00000682961	ENSG00000165181	SHOC1	TRUE	TRUE
chr9	111692350	A	C	ENST00000682961	ENSG00000165181	SHOC1	TRUE	TRUE
chr9	111692350	A	T	ENST00000682961	ENSG00000165181	SHOC1	TRUE	TRUE
chr9	111692355	C	A	ENST00000682961	ENSG00000165181	SHOC1	TRUE	TRUE
chr9	111692364	C	A	ENST00000682961	ENSG00000165181	SHOC1	TRUE	TRUE
chr9	111692367	G	A	ENST00000682961	ENSG00000165181	SHOC1	TRUE	TRUE
chr9	111692381	A	C	ENST00000682961	ENSG00000165181	SHOC1	TRUE	TRUE
chr9	111692381	A	T	ENST00000682961	ENSG00000165181	SHOC1	TRUE	TRUE
chr9	111692393	G	C	ENST00000682961	ENSG00000165181	SHOC1	TRUE	TRUE
chr9	111692393	G	T	ENST00000682961	ENSG00000165181	SHOC1	TRUE	TRUE
chr9	111692400	G	A	ENST00000682961	ENSG00000165181	SHOC1	TRUE	TRUE
chr9	111692408	A	T	ENST00000682961	ENSG00000165181	SHOC1	TRUE	TRUE
chr9	111692421	G	A	ENST00000682961	ENSG00000165181	SHOC1	TRUE	TRUE
chr9	111692433	C	A	ENST00000682961	ENSG00000165181	SHOC1	TRUE	TRUE
chr9	111692436	G	A	ENST00000682961	ENSG00000165181	SHOC1	TRUE	TRUE
chr9	111692441	G	C	ENST00000682961	ENSG00000165181	SHOC1	TRUE	TRUE
chr9	111692441	G	T	ENST00000682961	ENSG00000165181	SHOC1	TRUE	TRUE
chr9	111692444	G	T	ENST00000682961	ENSG00000165181	SHOC1	TRUE	TRUE
chr9	111692451	G	A	ENST00000682961	ENSG00000165181	SHOC1	TRUE	TRUE
chr9	111692456	G	C	ENST00000682961	ENSG00000165181	SHOC1	TRUE	TRUE
chr9	111692456	G	T	ENST00000682961	ENSG00000165181	SHOC1	TRUE	TRUE
chr9	111692460	T	A	ENST00000682961	ENSG00000165181	SHOC1	TRUE	TRUE
chr9	111692484	T	A	ENST00000682961	ENSG00000165181	SHOC1	TRUE	TRUE
chr9	111692503	A	T	ENST00000682961	ENSG00000165181	SHOC1	TRUE	TRUE
chr9	111692512	C	A	ENST00000682961	ENSG00000165181	SHOC1	TRUE	FALSE
chr9	111692512	C	G	ENST00000682961	ENSG00000165181	SHOC1	FALSE	FALSE
chr9	111692512	C	T	ENST00000682961	ENSG00000165181	SHOC1	FALSE	FALSE
chr9	111692513	T	A	ENST00000682961	ENSG00000165181	SHOC1	TRUE	FALSE
chr9	111692513	T	C	ENST00000682961	ENSG00000165181	SHOC1	FALSE	FALSE
chr9	111692513	T	G	ENST00000682961	ENSG00000165181	SHOC1	TRUE	FALSE
chr9	111693797	A	C	ENST00000682961	ENSG00000165181	SHOC1	TRUE	FALSE
chr9	111693797	A	G	ENST00000682961	ENSG00000165181	SHOC1	FALSE	FALSE
chr9	111693797	A	T	ENST00000682961	ENSG00000165181	SHOC1	TRUE	FALSE
chr9	111693798	C	A	ENST00000682961	ENSG00000165181	SHOC1	TRUE	FALSE
chr9	111693798	C	G	ENST00000682961	ENSG00000165181	SHOC1	TRUE	FALSE
chr9	111693798	C	T	ENST00000682961	ENSG00000165181	SHOC1	TRUE	FALSE
chr9	111693801	T	A	ENST00000682961	ENSG00000165181	SHOC1	TRUE	TRUE
chr9	111693803	A	C	ENST00000682961	ENSG00000165181	SHOC1	TRUE	TRUE
chr9	111693803	A	T	ENST00000682961	ENSG00000165181	SHOC1	TRUE	TRUE
chr9	111693810	T	A	ENST00000682961	ENSG00000165181	SHOC1	TRUE	TRUE
chr9	111693813	C	A	ENST00000682961	ENSG00000165181	SHOC1	TRUE	TRUE
chr9	111693822	C	A	ENST00000682961	ENSG00000165181	SHOC1	TRUE	TRUE
chr9	111693834	C	A	ENST00000682961	ENSG00000165181	SHOC1	TRUE	TRUE
chr9	111693837	G	A	ENST00000682961	ENSG00000165181	SHOC1	TRUE	TRUE
chr9	111693843	G	A	ENST00000682961	ENSG00000165181	SHOC1	TRUE	TRUE
chr9	111693844	A	T	ENST00000682961	ENSG00000165181	SHOC1	TRUE	TRUE
chr9	111693857	A	C	ENST00000682961	ENSG00000165181	SHOC1	TRUE	TRUE
chr9	111693857	A	T	ENST00000682961	ENSG00000165181	SHOC1	TRUE	TRUE
chr9	111693860	A	C	ENST00000682961	ENSG00000165181	SHOC1	TRUE	TRUE
chr9	111693860	A	T	ENST00000682961	ENSG00000165181	SHOC1	TRUE	TRUE
chr9	111693865	C	T	ENST00000682961	ENSG00000165181	SHOC1	TRUE	TRUE
chr9	111693866	C	T	ENST00000682961	ENSG00000165181	SHOC1	TRUE	TRUE
chr9	111693875	G	C	ENST00000682961	ENSG00000165181	SHOC1	TRUE	TRUE
chr9	111693875	G	T	ENST00000682961	ENSG00000165181	SHOC1	TRUE	TRUE
chr9	111693882	C	A	ENST00000682961	ENSG00000165181	SHOC1	TRUE	TRUE
chr9	111693885	T	A	ENST00000682961	ENSG00000165181	SHOC1	TRUE	TRUE
chr9	111693900	G	A	ENST00000682961	ENSG00000165181	SHOC1	TRUE	TRUE
chr9	111693908	A	T	ENST00000682961	ENSG00000165181	SHOC1	TRUE	TRUE
chr9	111693919	A	T	ENST00000682961	ENSG00000165181	SHOC1	TRUE	TRUE
chr9	111693935	A	C	ENST00000682961	ENSG00000165181	SHOC1	TRUE	TRUE
chr9	111693935	A	T	ENST00000682961	ENSG00000165181	SHOC1	TRUE	TRUE
chr9	111693937	G	C	ENST00000682961	ENSG00000165181	SHOC1	TRUE	TRUE
chr9	111693937	G	T	ENST00000682961	ENSG00000165181	SHOC1	TRUE	TRUE
chr9	111693945	C	A	ENST00000682961	ENSG00000165181	SHOC1	TRUE	TRUE
chr9	111693948	C	A	ENST00000682961	ENSG00000165181	SHOC1	TRUE	TRUE
chr9	111693949	C	A	ENST00000682961	ENSG00000165181	SHOC1	TRUE	FALSE
chr9	111693949	C	G	ENST00000682961	ENSG00000165181	SHOC1	TRUE	FALSE
chr9	111693949	C	T	ENST00000682961	ENSG00000165181	SHOC1	TRUE	FALSE
chr9	111693950	T	A	ENST00000682961	ENSG00000165181	SHOC1	TRUE	FALSE
chr9	111693950	T	C	ENST00000682961	ENSG00000165181	SHOC1	TRUE	FALSE
chr9	111693950	T	G	ENST00000682961	ENSG00000165181	SHOC1	TRUE	FALSE
chr9	111694229	A	C	ENST00000682961	ENSG00000165181	SHOC1	TRUE	FALSE
chr9	111694229	A	G	ENST00000682961	ENSG00000165181	SHOC1	TRUE	FALSE
chr9	111694229	A	T	ENST00000682961	ENSG00000165181	SHOC1	TRUE	FALSE
chr9	111694230	C	A	ENST00000682961	ENSG00000165181	SHOC1	TRUE	FALSE
chr9	111694230	C	G	ENST00000682961	ENSG00000165181	SHOC1	TRUE	FALSE
chr9	111694230	C	T	ENST00000682961	ENSG00000165181	SHOC1	TRUE	FALSE
chr9	111694233	C	A	ENST00000682961	ENSG00000165181	SHOC1	TRUE	TRUE
chr9	111694241	G	C	ENST00000682961	ENSG00000165181	SHOC1	TRUE	TRUE
chr9	111694241	G	T	ENST00000682961	ENSG00000165181	SHOC1	TRUE	TRUE
chr9	111694248	T	A	ENST00000682961	ENSG00000165181	SHOC1	TRUE	TRUE
chr9	111694252	C	T	ENST00000682961	ENSG00000165181	SHOC1	TRUE	TRUE
chr9	111694253	C	T	ENST00000682961	ENSG00000165181	SHOC1	TRUE	TRUE
chr9	111694260	T	A	ENST00000682961	ENSG00000165181	SHOC1	TRUE	TRUE
chr9	111694265	A	T	ENST00000682961	ENSG00000165181	SHOC1	TRUE	TRUE
chr9	111694267	C	T	ENST00000682961	ENSG00000165181	SHOC1	TRUE	TRUE
chr9	111694268	C	T	ENST00000682961	ENSG00000165181	SHOC1	TRUE	TRUE
chr9	111694272	C	A	ENST00000682961	ENSG00000165181	SHOC1	TRUE	TRUE
chr9	111694284	T	A	ENST00000682961	ENSG00000165181	SHOC1	TRUE	TRUE
chr9	111694287	T	A	ENST00000682961	ENSG00000165181	SHOC1	TRUE	TRUE
chr9	111694289	G	C	ENST00000682961	ENSG00000165181	SHOC1	TRUE	TRUE
chr9	111694289	G	T	ENST00000682961	ENSG00000165181	SHOC1	TRUE	TRUE
chr9	111694298	A	C	ENST00000682961	ENSG00000165181	SHOC1	TRUE	TRUE
chr9	111694298	A	T	ENST00000682961	ENSG00000165181	SHOC1	TRUE	TRUE
chr9	111694317	G	A	ENST00000682961	ENSG00000165181	SHOC1	TRUE	TRUE
chr9	111694320	G	A	ENST00000682961	ENSG00000165181	SHOC1	TRUE	TRUE
chr9	111694328	A	T	ENST00000682961	ENSG00000165181	SHOC1	TRUE	TRUE
chr9	111694341	C	A	ENST00000682961	ENSG00000165181	SHOC1	TRUE	TRUE
chr9	111694347	C	A	ENST00000682961	ENSG00000165181	SHOC1	TRUE	TRUE
chr9	111694363	C	A	ENST00000682961	ENSG00000165181	SHOC1	TRUE	FALSE
chr9	111694363	C	G	ENST00000682961	ENSG00000165181	SHOC1	TRUE	FALSE
chr9	111694363	C	T	ENST00000682961	ENSG00000165181	SHOC1	TRUE	FALSE
chr9	111694364	T	A	ENST00000682961	ENSG00000165181	SHOC1	TRUE	FALSE
chr9	111694364	T	C	ENST00000682961	ENSG00000165181	SHOC1	TRUE	FALSE
chr9	111694364	T	G	ENST00000682961	ENSG00000165181	SHOC1	TRUE	FALSE
chr9	111699952	A	C	ENST00000682961	ENSG00000165181	SHOC1	TRUE	FALSE
chr9	111699952	A	G	ENST00000682961	ENSG00000165181	SHOC1	TRUE	FALSE
chr9	111699952	A	T	ENST00000682961	ENSG00000165181	SHOC1	TRUE	FALSE
chr9	111699953	C	A	ENST00000682961	ENSG00000165181	SHOC1	TRUE	FALSE
chr9	111699953	C	G	ENST00000682961	ENSG00000165181	SHOC1	TRUE	FALSE
chr9	111699953	C	T	ENST00000682961	ENSG00000165181	SHOC1	TRUE	FALSE
chr9	111699956	T	A	ENST00000682961	ENSG00000165181	SHOC1	TRUE	TRUE
chr9	111699968	C	A	ENST00000682961	ENSG00000165181	SHOC1	TRUE	TRUE
chr9	111699971	C	A	ENST00000682961	ENSG00000165181	SHOC1	TRUE	TRUE
chr9	111699988	G	C	ENST00000682961	ENSG00000165181	SHOC1	TRUE	TRUE
chr9	111699988	G	T	ENST00000682961	ENSG00000165181	SHOC1	TRUE	TRUE
chr9	111699994	A	T	ENST00000682961	ENSG00000165181	SHOC1	TRUE	TRUE
chr9	111700002	A	C	ENST00000682961	ENSG00000165181	SHOC1	TRUE	TRUE
chr9	111700002	A	T	ENST00000682961	ENSG00000165181	SHOC1	TRUE	TRUE
chr9	111700031	T	A	ENST00000682961	ENSG00000165181	SHOC1	TRUE	TRUE
chr9	111700034	C	A	ENST00000682961	ENSG00000165181	SHOC1	TRUE	TRUE
chr9	111700044	A	C	ENST00000682961	ENSG00000165181	SHOC1	TRUE	TRUE
chr9	111700044	A	T	ENST00000682961	ENSG00000165181	SHOC1	TRUE	TRUE
chr9	111700048	C	A	ENST00000682961	ENSG00000165181	SHOC1	TRUE	FALSE
chr9	111700048	C	G	ENST00000682961	ENSG00000165181	SHOC1	TRUE	FALSE
chr9	111700048	C	T	ENST00000682961	ENSG00000165181	SHOC1	TRUE	FALSE
chr9	111700049	T	A	ENST00000682961	ENSG00000165181	SHOC1	TRUE	FALSE
chr9	111700049	T	C	ENST00000682961	ENSG00000165181	SHOC1	TRUE	FALSE
chr9	111700049	T	G	ENST00000682961	ENSG00000165181	SHOC1	TRUE	FALSE
chr9	111702103	A	C	ENST00000682961	ENSG00000165181	SHOC1	TRUE	FALSE
chr9	111702103	A	G	ENST00000682961	ENSG00000165181	SHOC1	TRUE	FALSE
chr9	111702103	A	T	ENST00000682961	ENSG00000165181	SHOC1	TRUE	FALSE
chr9	111702104	C	A	ENST00000682961	ENSG00000165181	SHOC1	TRUE	FALSE
chr9	111702104	C	G	ENST00000682961	ENSG00000165181	SHOC1	TRUE	FALSE
chr9	111702104	C	T	ENST00000682961	ENSG00000165181	SHOC1	TRUE	FALSE
chr9	111702106	C	A	ENST00000682961	ENSG00000165181	SHOC1	TRUE	TRUE
chr9	111702108	G	C	ENST00000682961	ENSG00000165181	SHOC1	TRUE	TRUE
chr9	111702108	G	T	ENST00000682961	ENSG00000165181	SHOC1	TRUE	TRUE
chr9	111702114	A	C	ENST00000682961	ENSG00000165181	SHOC1	TRUE	TRUE
chr9	111702114	A	T	ENST00000682961	ENSG00000165181	SHOC1	TRUE	TRUE
chr9	111702121	C	A	ENST00000682961	ENSG00000165181	SHOC1	TRUE	TRUE
chr9	111702124	T	A	ENST00000682961	ENSG00000165181	SHOC1	TRUE	TRUE
chr9	111702128	A	C	ENST00000682961	ENSG00000165181	SHOC1	TRUE	TRUE
chr9	111702128	A	T	ENST00000682961	ENSG00000165181	SHOC1	TRUE	TRUE
chr9	111702132	A	C	ENST00000682961	ENSG00000165181	SHOC1	TRUE	TRUE
chr9	111702132	A	T	ENST00000682961	ENSG00000165181	SHOC1	TRUE	TRUE
chr9	111702140	C	T	ENST00000682961	ENSG00000165181	SHOC1	TRUE	TRUE
chr9	111702141	C	T	ENST00000682961	ENSG00000165181	SHOC1	TRUE	TRUE
chr9	111702143	A	T	ENST00000682961	ENSG00000165181	SHOC1	TRUE	TRUE
chr9	111702146	A	C	ENST00000682961	ENSG00000165181	SHOC1	TRUE	TRUE
chr9	111702146	A	T	ENST00000682961	ENSG00000165181	SHOC1	TRUE	TRUE
chr9	111702151	T	A	ENST00000682961	ENSG00000165181	SHOC1	TRUE	TRUE
chr9	111702152	G	C	ENST00000682961	ENSG00000165181	SHOC1	TRUE	TRUE
chr9	111702152	G	T	ENST00000682961	ENSG00000165181	SHOC1	TRUE	TRUE
chr9	111702157	G	A	ENST00000682961	ENSG00000165181	SHOC1	TRUE	TRUE
chr9	111702159	A	C	ENST00000682961	ENSG00000165181	SHOC1	TRUE	TRUE
chr9	111702159	A	T	ENST00000682961	ENSG00000165181	SHOC1	TRUE	TRUE
chr9	111702162	G	C	ENST00000682961	ENSG00000165181	SHOC1	TRUE	TRUE
chr9	111702162	G	T	ENST00000682961	ENSG00000165181	SHOC1	TRUE	TRUE
chr9	111702165	A	C	ENST00000682961	ENSG00000165181	SHOC1	TRUE	TRUE
chr9	111702165	A	T	ENST00000682961	ENSG00000165181	SHOC1	TRUE	TRUE
chr9	111702195	G	C	ENST00000682961	ENSG00000165181	SHOC1	TRUE	TRUE
chr9	111702195	G	T	ENST00000682961	ENSG00000165181	SHOC1	TRUE	TRUE
chr9	111702202	T	A	ENST00000682961	ENSG00000165181	SHOC1	TRUE	TRUE
chr9	111702205	C	A	ENST00000682961	ENSG00000165181	SHOC1	TRUE	TRUE
chr9	111702206	A	C	ENST00000682961	ENSG00000165181	SHOC1	TRUE	TRUE
chr9	111702206	A	T	ENST00000682961	ENSG00000165181	SHOC1	TRUE	TRUE
chr9	111702213	A	T	ENST00000682961	ENSG00000165181	SHOC1
chr9	111702217	C	A	ENST00000682961	ENSG00000165181	SHOC1
chr9	111702220	C	A	ENST00000682961	ENSG00000165181	SHOC1
chr9	111702227	C	A	ENST00000682961	ENSG00000165181	SHOC1	TRUE	FALSE
chr9	111702227	C	G	ENST00000682961	ENSG00000165181	SHOC1	TRUE	FALSE
chr9	111702227	C	T	ENST00000682961	ENSG00000165181	SHOC1	TRUE	FALSE
chr9	111702228	T	A	ENST00000682961	ENSG00000165181	SHOC1	TRUE	FALSE
chr9	111702228	T	C	ENST00000682961	ENSG00000165181	SHOC1	TRUE	FALSE
chr9	111702228	T	G	ENST00000682961	ENSG00000165181	SHOC1	TRUE	FALSE
chr9	111703879	A	C	ENST00000682961	ENSG00000165181	SHOC1	FALSE	FALSE
chr9	111703879	A	G	ENST00000682961	ENSG00000165181	SHOC1	FALSE	FALSE
chr9	111703879	A	T	ENST00000682961	ENSG00000165181	SHOC1	FALSE	FALSE
chr9	111703880	C	A	ENST00000682961	ENSG00000165181	SHOC1	FALSE	FALSE
chr9	111703880	C	G	ENST00000682961	ENSG00000165181	SHOC1	FALSE	FALSE
chr9	111703880	C	T	ENST00000682961	ENSG00000165181	SHOC1	FALSE	FALSE
chr9	111703883	G	A	ENST00000682961	ENSG00000165181	SHOC1	TRUE	TRUE
chr9	111703885	A	T	ENST00000682961	ENSG00000165181	SHOC1	TRUE	TRUE
chr9	111703904	C	A	ENST00000682961	ENSG00000165181	SHOC1	TRUE	TRUE
chr9	111703923	A	C	ENST00000682961	ENSG00000165181	SHOC1	TRUE	TRUE
chr9	111703923	A	T	ENST00000682961	ENSG00000165181	SHOC1	TRUE	TRUE
chr9	111703926	A	T	ENST00000682961	ENSG00000165181	SHOC1	TRUE	TRUE
chr9	111703931	C	A	ENST00000682961	ENSG00000165181	SHOC1	TRUE	TRUE
chr9	111703933	G	C	ENST00000682961	ENSG00000165181	SHOC1	TRUE	TRUE
chr9	111703933	G	T	ENST00000682961	ENSG00000165181	SHOC1	TRUE	TRUE
chr9	111703940	C	A	ENST00000682961	ENSG00000165181	SHOC1	TRUE	TRUE
chr9	111703949	T	A	ENST00000682961	ENSG00000165181	SHOC1	TRUE	TRUE
chr9	111703951	A	T	ENST00000682961	ENSG00000165181	SHOC1	TRUE	TRUE
chr9	111703954	G	C	ENST00000682961	ENSG00000165181	SHOC1	TRUE	TRUE
chr9	111703954	G	T	ENST00000682961	ENSG00000165181	SHOC1	TRUE	TRUE
chr9	111703958	C	A	ENST00000682961	ENSG00000165181	SHOC1	TRUE	TRUE
chr9	111703962	G	T	ENST00000682961	ENSG00000165181	SHOC1	TRUE	TRUE
chr9	111703970	T	A	ENST00000682961	ENSG00000165181	SHOC1	TRUE	TRUE
chr9	111703973	C	A	ENST00000682961	ENSG00000165181	SHOC1	TRUE	TRUE
chr9	111703981	G	C	ENST00000682961	ENSG00000165181	SHOC1	TRUE	TRUE
chr9	111703981	G	T	ENST00000682961	ENSG00000165181	SHOC1	TRUE	TRUE
chr9	111703989	A	C	ENST00000682961	ENSG00000165181	SHOC1	TRUE	TRUE
chr9	111703989	A	T	ENST00000682961	ENSG00000165181	SHOC1	TRUE	TRUE
chr9	111703993	C	A	ENST00000682961	ENSG00000165181	SHOC1	FALSE	FALSE
chr9	111703993	C	G	ENST00000682961	ENSG00000165181	SHOC1	FALSE	FALSE
chr9	111703993	C	T	ENST00000682961	ENSG00000165181	SHOC1	FALSE	FALSE
chr9	111703994	T	A	ENST00000682961	ENSG00000165181	SHOC1	FALSE	FALSE
chr9	111703994	T	C	ENST00000682961	ENSG00000165181	SHOC1	FALSE	FALSE
chr9	111703994	T	G	ENST00000682961	ENSG00000165181	SHOC1	FALSE	FALSE
chr9	111705245	A	C	ENST00000682961	ENSG00000165181	SHOC1	TRUE	FALSE
chr9	111705245	A	G	ENST00000682961	ENSG00000165181	SHOC1	TRUE	FALSE
chr9	111705245	A	T	ENST00000682961	ENSG00000165181	SHOC1	TRUE	FALSE
chr9	111705246	C	A	ENST00000682961	ENSG00000165181	SHOC1	TRUE	FALSE
chr9	111705246	C	G	ENST00000682961	ENSG00000165181	SHOC1	TRUE	FALSE
chr9	111705246	C	T	ENST00000682961	ENSG00000165181	SHOC1	TRUE	FALSE
chr9	111705254	C	A	ENST00000682961	ENSG00000165181	SHOC1
chr9	111705263	G	A	ENST00000682961	ENSG00000165181	SHOC1
chr9	111705290	C	A	ENST00000682961	ENSG00000165181	SHOC1
chr9	111705293	C	A	ENST00000682961	ENSG00000165181	SHOC1
chr9	111705309	A	C	ENST00000682961	ENSG00000165181	SHOC1	TRUE	TRUE
chr9	111705309	A	T	ENST00000682961	ENSG00000165181	SHOC1	TRUE	TRUE
chr9	111705320	G	A	ENST00000682961	ENSG00000165181	SHOC1	TRUE	TRUE
chr9	111705326	C	A	ENST00000682961	ENSG00000165181	SHOC1	TRUE	TRUE
chr9	111705328	A	T	ENST00000682961	ENSG00000165181	SHOC1	TRUE	TRUE
chr9	111705341	C	A	ENST00000682961	ENSG00000165181	SHOC1	TRUE	TRUE
chr9	111705347	T	A	ENST00000682961	ENSG00000165181	SHOC1	TRUE	TRUE
chr9	111705355	A	T	ENST00000682961	ENSG00000165181	SHOC1	TRUE	TRUE
chr9	111705365	C	A	ENST00000682961	ENSG00000165181	SHOC1	TRUE	FALSE
chr9	111705365	C	G	ENST00000682961	ENSG00000165181	SHOC1	TRUE	FALSE
chr9	111705365	C	T	ENST00000682961	ENSG00000165181	SHOC1	TRUE	FALSE
chr9	111705366	T	A	ENST00000682961	ENSG00000165181	SHOC1	TRUE	FALSE
chr9	111705366	T	C	ENST00000682961	ENSG00000165181	SHOC1	TRUE	FALSE
chr9	111705366	T	G	ENST00000682961	ENSG00000165181	SHOC1	TRUE	FALSE
chr9	111706566	A	C	ENST00000682961	ENSG00000165181	SHOC1	FALSE	FALSE
chr9	111706566	A	G	ENST00000682961	ENSG00000165181	SHOC1	FALSE	FALSE
chr9	111706566	A	T	ENST00000682961	ENSG00000165181	SHOC1	FALSE	FALSE
chr9	111706567	C	A	ENST00000682961	ENSG00000165181	SHOC1	FALSE	FALSE
chr9	111706567	C	G	ENST00000682961	ENSG00000165181	SHOC1	FALSE	FALSE
chr9	111706567	C	T	ENST00000682961	ENSG00000165181	SHOC1	FALSE	FALSE
chr9	111706568	T	A	ENST00000682961	ENSG00000165181	SHOC1	TRUE	TRUE
chr9	111706571	C	A	ENST00000682961	ENSG00000165181	SHOC1	TRUE	TRUE
chr9	111706573	A	C	ENST00000682961	ENSG00000165181	SHOC1	TRUE	TRUE
chr9	111706573	A	T	ENST00000682961	ENSG00000165181	SHOC1	TRUE	TRUE
chr9	111706598	T	A	ENST00000682961	ENSG00000165181	SHOC1	TRUE	TRUE
chr9	111706608	G	C	ENST00000682961	ENSG00000165181	SHOC1	TRUE	TRUE
chr9	111706608	G	T	ENST00000682961	ENSG00000165181	SHOC1	TRUE	TRUE
chr9	111706621	A	T	ENST00000682961	ENSG00000165181	SHOC1	TRUE	TRUE
chr9	111706625	C	A	ENST00000682961	ENSG00000165181	SHOC1	TRUE	TRUE
chr9	111706628	T	A	ENST00000682961	ENSG00000165181	SHOC1	TRUE	TRUE
chr9	111706629	G	T	ENST00000682961	ENSG00000165181	SHOC1	TRUE	TRUE
chr9	111706637	T	A	ENST00000682961	ENSG00000165181	SHOC1	TRUE	TRUE
chr9	111706641	C	T	ENST00000682961	ENSG00000165181	SHOC1	TRUE	TRUE
chr9	111706642	C	T	ENST00000682961	ENSG00000165181	SHOC1	TRUE	TRUE
chr9	111706644	A	T	ENST00000682961	ENSG00000165181	SHOC1	TRUE	TRUE
chr9	111706655	C	A	ENST00000682961	ENSG00000165181	SHOC1	TRUE	TRUE
chr9	111706659	A	C	ENST00000682961	ENSG00000165181	SHOC1	TRUE	TRUE
chr9	111706659	A	T	ENST00000682961	ENSG00000165181	SHOC1	TRUE	TRUE
chr9	111706665	G	C	ENST00000682961	ENSG00000165181	SHOC1	TRUE	TRUE
chr9	111706665	G	T	ENST00000682961	ENSG00000165181	SHOC1	TRUE	TRUE
chr9	111706670	C	A	ENST00000682961	ENSG00000165181	SHOC1	TRUE	TRUE
chr9	111706681	G	C	ENST00000682961	ENSG00000165181	SHOC1	TRUE	TRUE
chr9	111706681	G	T	ENST00000682961	ENSG00000165181	SHOC1	TRUE	TRUE
chr9	111706692	C	T	ENST00000682961	ENSG00000165181	SHOC1	TRUE	TRUE
chr9	111706693	C	T	ENST00000682961	ENSG00000165181	SHOC1	TRUE	TRUE
chr9	111706709	C	A	ENST00000682961	ENSG00000165181	SHOC1	TRUE	TRUE
chr9	111706713	A	C	ENST00000682961	ENSG00000165181	SHOC1	TRUE	TRUE
chr9	111706713	A	T	ENST00000682961	ENSG00000165181	SHOC1	TRUE	TRUE
chr9	111706718	G	A	ENST00000682961	ENSG00000165181	SHOC1	TRUE	TRUE
chr9	111706734	A	T	ENST00000682961	ENSG00000165181	SHOC1	TRUE	TRUE
chr9	111706747	C	A	ENST00000682961	ENSG00000165181	SHOC1	FALSE	FALSE
chr9	111706747	C	G	ENST00000682961	ENSG00000165181	SHOC1	FALSE	FALSE
chr9	111706747	C	T	ENST00000682961	ENSG00000165181	SHOC1	FALSE	FALSE
chr9	111706748	T	A	ENST00000682961	ENSG00000165181	SHOC1	FALSE	FALSE
chr9	111706748	T	C	ENST00000682961	ENSG00000165181	SHOC1	FALSE	FALSE
chr9	111706748	T	G	ENST00000682961	ENSG00000165181	SHOC1	FALSE	FALSE
chr9	111707853	A	C	ENST00000682961	ENSG00000165181	SHOC1	FALSE	FALSE
chr9	111707853	A	G	ENST00000682961	ENSG00000165181	SHOC1	FALSE	FALSE
chr9	111707853	A	T	ENST00000682961	ENSG00000165181	SHOC1	FALSE	FALSE
chr9	111707854	C	A	ENST00000682961	ENSG00000165181	SHOC1	FALSE	FALSE
chr9	111707854	C	G	ENST00000682961	ENSG00000165181	SHOC1	FALSE	FALSE
chr9	111707854	C	T	ENST00000682961	ENSG00000165181	SHOC1	FALSE	FALSE
chr9	111707861	A	C	ENST00000682961	ENSG00000165181	SHOC1	TRUE	TRUE
chr9	111707861	A	T	ENST00000682961	ENSG00000165181	SHOC1	TRUE	TRUE
chr9	111707871	C	A	ENST00000682961	ENSG00000165181	SHOC1	TRUE	TRUE
chr9	111707877	C	A	ENST00000682961	ENSG00000165181	SHOC1	TRUE	TRUE
chr9	111707889	T	A	ENST00000682961	ENSG00000165181	SHOC1	TRUE	TRUE
chr9	111707892	T	A	ENST00000682961	ENSG00000165181	SHOC1	TRUE	TRUE
chr9	111707895	C	A	ENST00000682961	ENSG00000165181	SHOC1	TRUE	TRUE
chr9	111707900	G	C	ENST00000682961	ENSG00000165181	SHOC1	TRUE	TRUE
chr9	111707900	G	T	ENST00000682961	ENSG00000165181	SHOC1	TRUE	TRUE
chr9	111707921	A	C	ENST00000682961	ENSG00000165181	SHOC1	TRUE	TRUE
chr9	111707921	A	T	ENST00000682961	ENSG00000165181	SHOC1	TRUE	TRUE
chr9	111707925	C	A	ENST00000682961	ENSG00000165181	SHOC1	TRUE	FALSE
chr9	111707925	C	G	ENST00000682961	ENSG00000165181	SHOC1	TRUE	FALSE
chr9	111707925	C	T	ENST00000682961	ENSG00000165181	SHOC1	TRUE	FALSE
chr9	111707926	T	A	ENST00000682961	ENSG00000165181	SHOC1	TRUE	FALSE
chr9	111707926	T	C	ENST00000682961	ENSG00000165181	SHOC1	TRUE	FALSE
chr9	111707926	T	G	ENST00000682961	ENSG00000165181	SHOC1	TRUE	FALSE
chr9	111713098	A	C	ENST00000682961	ENSG00000165181	SHOC1	TRUE	FALSE
chr9	111713098	A	G	ENST00000682961	ENSG00000165181	SHOC1	TRUE	FALSE
chr9	111713098	A	T	ENST00000682961	ENSG00000165181	SHOC1	TRUE	FALSE
chr9	111713099	C	A	ENST00000682961	ENSG00000165181	SHOC1	TRUE	FALSE
chr9	111713099	C	G	ENST00000682961	ENSG00000165181	SHOC1	TRUE	FALSE
chr9	111713099	C	T	ENST00000682961	ENSG00000165181	SHOC1	TRUE	FALSE
chr9	111713103	C	A	ENST00000682961	ENSG00000165181	SHOC1	TRUE	TRUE
chr9	111713109	T	A	ENST00000682961	ENSG00000165181	SHOC1	TRUE	TRUE
chr9	111713121	T	A	ENST00000682961	ENSG00000165181	SHOC1	TRUE	TRUE
chr9	111713136	T	A	ENST00000682961	ENSG00000165181	SHOC1	TRUE	TRUE
chr9	111713139	C	A	ENST00000682961	ENSG00000165181	SHOC1	TRUE	TRUE
chr9	111713147	G	C	ENST00000682961	ENSG00000165181	SHOC1	TRUE	TRUE
chr9	111713147	G	T	ENST00000682961	ENSG00000165181	SHOC1	TRUE	TRUE
chr9	111713157	T	A	ENST00000682961	ENSG00000165181	SHOC1	TRUE	TRUE
chr9	111713173	C	A	ENST00000682961	ENSG00000165181	SHOC1	TRUE	FALSE
chr9	111713173	C	G	ENST00000682961	ENSG00000165181	SHOC1	TRUE	FALSE
chr9	111713173	C	T	ENST00000682961	ENSG00000165181	SHOC1	TRUE	FALSE
chr9	111713174	T	A	ENST00000682961	ENSG00000165181	SHOC1	TRUE	FALSE
chr9	111713174	T	C	ENST00000682961	ENSG00000165181	SHOC1	TRUE	FALSE
chr9	111713174	T	G	ENST00000682961	ENSG00000165181	SHOC1	TRUE	FALSE
chr9	111714443	A	C	ENST00000682961	ENSG00000165181	SHOC1	TRUE	FALSE
chr9	111714443	A	G	ENST00000682961	ENSG00000165181	SHOC1	FALSE	FALSE
chr9	111714443	A	T	ENST00000682961	ENSG00000165181	SHOC1	TRUE	FALSE
chr9	111714444	C	A	ENST00000682961	ENSG00000165181	SHOC1	TRUE	FALSE
chr9	111714444	C	G	ENST00000682961	ENSG00000165181	SHOC1	TRUE	FALSE
chr9	111714444	C	T	ENST00000682961	ENSG00000165181	SHOC1	TRUE	FALSE
chr9	111714447	T	A	ENST00000682961	ENSG00000165181	SHOC1	TRUE	TRUE
chr9	111714453	G	A	ENST00000682961	ENSG00000165181	SHOC1	TRUE	TRUE
chr9	111714456	G	A	ENST00000682961	ENSG00000165181	SHOC1	TRUE	TRUE
chr9	111714459	G	A	ENST00000682961	ENSG00000165181	SHOC1	TRUE	TRUE
chr9	111714465	G	A	ENST00000682961	ENSG00000165181	SHOC1	TRUE	TRUE
chr9	111714469	C	T	ENST00000682961	ENSG00000165181	SHOC1	TRUE	TRUE
chr9	111714470	C	T	ENST00000682961	ENSG00000165181	SHOC1	TRUE	TRUE
chr9	111714483	G	A	ENST00000682961	ENSG00000165181	SHOC1	TRUE	TRUE
chr9	111714484	A	T	ENST00000682961	ENSG00000165181	SHOC1	TRUE	TRUE
chr9	111714489	G	A	ENST00000682961	ENSG00000165181	SHOC1	TRUE	TRUE
chr9	111714491	A	T	ENST00000682961	ENSG00000165181	SHOC1	TRUE	TRUE
chr9	111714495	C	A	ENST00000682961	ENSG00000165181	SHOC1	TRUE	TRUE
chr9	111714498	G	A	ENST00000682961	ENSG00000165181	SHOC1	TRUE	TRUE
chr9	111714504	T	A	ENST00000682961	ENSG00000165181	SHOC1	TRUE	TRUE
chr9	111714505	G	C	ENST00000682961	ENSG00000165181	SHOC1	TRUE	TRUE
chr9	111714505	G	T	ENST00000682961	ENSG00000165181	SHOC1	TRUE	TRUE
chr9	111714516	C	A	ENST00000682961	ENSG00000165181	SHOC1	TRUE	TRUE
chr9	111714522	T	A	ENST00000682961	ENSG00000165181	SHOC1	TRUE	TRUE
chr9	111714525	T	A	ENST00000682961	ENSG00000165181	SHOC1	TRUE	TRUE
chr9	111714540	G	A	ENST00000682961	ENSG00000165181	SHOC1	TRUE	TRUE
chr9	111714549	C	A	ENST00000682961	ENSG00000165181	SHOC1	TRUE	TRUE
chr9	111714555	G	A	ENST00000682961	ENSG00000165181	SHOC1	TRUE	TRUE
chr9	111714558	T	A	ENST00000682961	ENSG00000165181	SHOC1	TRUE	TRUE
chr9	111714559	C	T	ENST00000682961	ENSG00000165181	SHOC1	TRUE	TRUE
chr9	111714560	C	T	ENST00000682961	ENSG00000165181	SHOC1	TRUE	TRUE
chr9	111714572	A	T	ENST00000682961	ENSG00000165181	SHOC1	TRUE	TRUE
chr9	111714574	A	C	ENST00000682961	ENSG00000165181	SHOC1	TRUE	TRUE
chr9	111714574	A	T	ENST00000682961	ENSG00000165181	SHOC1	TRUE	TRUE
chr9	111714584	A	C	ENST00000682961	ENSG00000165181	SHOC1	TRUE	TRUE
chr9	111714584	A	T	ENST00000682961	ENSG00000165181	SHOC1	TRUE	TRUE
chr9	111714595	G	C	ENST00000682961	ENSG00000165181	SHOC1	TRUE	TRUE
chr9	111714595	G	T	ENST00000682961	ENSG00000165181	SHOC1	TRUE	TRUE
chr9	111714606	T	A	ENST00000682961	ENSG00000165181	SHOC1	TRUE	TRUE
chr9	111714612	T	A	ENST00000682961	ENSG00000165181	SHOC1	TRUE	TRUE
chr9	111714614	G	T	ENST00000682961	ENSG00000165181	SHOC1	TRUE	TRUE
chr9	111714617	A	T	ENST00000682961	ENSG00000165181	SHOC1	TRUE	TRUE
chr9	111714619	A	C	ENST00000682961	ENSG00000165181	SHOC1	TRUE	TRUE
chr9	111714619	A	T	ENST00000682961	ENSG00000165181	SHOC1	TRUE	TRUE
chr9	111714624	C	A	ENST00000682961	ENSG00000165181	SHOC1	TRUE	FALSE
chr9	111714624	C	G	ENST00000682961	ENSG00000165181	SHOC1	TRUE	FALSE
chr9	111714624	C	T	ENST00000682961	ENSG00000165181	SHOC1	TRUE	FALSE
chr9	111714625	T	A	ENST00000682961	ENSG00000165181	SHOC1	TRUE	FALSE
chr9	111714625	T	C	ENST00000682961	ENSG00000165181	SHOC1	TRUE	FALSE
chr9	111714625	T	G	ENST00000682961	ENSG00000165181	SHOC1	TRUE	FALSE
chr9	111718182	A	C	ENST00000682961	ENSG00000165181	SHOC1	FALSE	FALSE
chr9	111718182	A	G	ENST00000682961	ENSG00000165181	SHOC1	FALSE	FALSE
chr9	111718182	A	T	ENST00000682961	ENSG00000165181	SHOC1	FALSE	FALSE
chr9	111718183	C	A	ENST00000682961	ENSG00000165181	SHOC1	FALSE	FALSE
chr9	111718183	C	G	ENST00000682961	ENSG00000165181	SHOC1	FALSE	FALSE
chr9	111718183	C	T	ENST00000682961	ENSG00000165181	SHOC1	FALSE	FALSE
chr9	111718184	C	A	ENST00000682961	ENSG00000165181	SHOC1	TRUE	TRUE
chr9	111718186	A	T	ENST00000682961	ENSG00000165181	SHOC1	TRUE	TRUE
chr9	111718198	A	T	ENST00000682961	ENSG00000165181	SHOC1	TRUE	TRUE
chr9	111718203	G	T	ENST00000682961	ENSG00000165181	SHOC1	TRUE	TRUE
chr9	111718210	A	C	ENST00000682961	ENSG00000165181	SHOC1	TRUE	TRUE
chr9	111718210	A	T	ENST00000682961	ENSG00000165181	SHOC1	TRUE	TRUE
chr9	111718223	T	A	ENST00000682961	ENSG00000165181	SHOC1	TRUE	TRUE
chr9	111718243	A	C	ENST00000682961	ENSG00000165181	SHOC1	TRUE	TRUE
chr9	111718243	A	T	ENST00000682961	ENSG00000165181	SHOC1	TRUE	TRUE
chr9	111718259	T	A	ENST00000682961	ENSG00000165181	SHOC1	TRUE	TRUE
chr9	111718271	C	A	ENST00000682961	ENSG00000165181	SHOC1	TRUE	TRUE
chr9	111718274	T	A	ENST00000682961	ENSG00000165181	SHOC1	TRUE	TRUE
chr9	111718277	C	A	ENST00000682961	ENSG00000165181	SHOC1	TRUE	TRUE
chr9	111718289	C	A	ENST00000682961	ENSG00000165181	SHOC1	FALSE	FALSE
chr9	111718289	C	G	ENST00000682961	ENSG00000165181	SHOC1	FALSE	FALSE
chr9	111718289	C	T	ENST00000682961	ENSG00000165181	SHOC1	FALSE	FALSE
chr9	111718290	T	A	ENST00000682961	ENSG00000165181	SHOC1	FALSE	FALSE
chr9	111718290	T	C	ENST00000682961	ENSG00000165181	SHOC1	FALSE	FALSE
chr9	111718290	T	G	ENST00000682961	ENSG00000165181	SHOC1	FALSE	FALSE
chr9	111722407	A	C	ENST00000682961	ENSG00000165181	SHOC1	TRUE	FALSE
chr9	111722407	A	G	ENST00000682961	ENSG00000165181	SHOC1	FALSE	FALSE
chr9	111722407	A	T	ENST00000682961	ENSG00000165181	SHOC1	TRUE	FALSE
chr9	111722408	C	A	ENST00000682961	ENSG00000165181	SHOC1	TRUE	FALSE
chr9	111722408	C	G	ENST00000682961	ENSG00000165181	SHOC1	TRUE	FALSE
chr9	111722408	C	T	ENST00000682961	ENSG00000165181	SHOC1	TRUE	FALSE
chr9	111722412	G	A	ENST00000682961	ENSG00000165181	SHOC1	TRUE	TRUE
chr9	111722436	T	A	ENST00000682961	ENSG00000165181	SHOC1	TRUE	TRUE
chr9	111722439	C	A	ENST00000682961	ENSG00000165181	SHOC1	TRUE	TRUE
chr9	111722442	G	A	ENST00000682961	ENSG00000165181	SHOC1	TRUE	TRUE
chr9	111722445	C	A	ENST00000682961	ENSG00000165181	SHOC1	TRUE	TRUE
chr9	111722448	T	A	ENST00000682961	ENSG00000165181	SHOC1	TRUE	TRUE
chr9	111722450	A	C	ENST00000682961	ENSG00000165181	SHOC1	TRUE	TRUE
chr9	111722450	A	T	ENST00000682961	ENSG00000165181	SHOC1	TRUE	TRUE
chr9	111722466	G	A	ENST00000682961	ENSG00000165181	SHOC1	TRUE	TRUE
chr9	111722490	T	A	ENST00000682961	ENSG00000165181	SHOC1	TRUE	TRUE
chr9	111722491	C	T	ENST00000682961	ENSG00000165181	SHOC1	TRUE	TRUE
chr9	111722492	C	T	ENST00000682961	ENSG00000165181	SHOC1	TRUE	TRUE
chr9	111722512	A	T	ENST00000682961	ENSG00000165181	SHOC1	TRUE	TRUE
chr9	111722516	A	T	ENST00000682961	ENSG00000165181	SHOC1	TRUE	TRUE
chr9	111722532	T	A	ENST00000682961	ENSG00000165181	SHOC1	TRUE	TRUE
chr9	111722534	A	C	ENST00000682961	ENSG00000165181	SHOC1	TRUE	TRUE
chr9	111722534	A	T	ENST00000682961	ENSG00000165181	SHOC1	TRUE	TRUE
chr9	111722556	C	A	ENST00000682961	ENSG00000165181	SHOC1	TRUE	TRUE
chr9	111722563	G	T	ENST00000682961	ENSG00000165181	SHOC1	TRUE	TRUE
chr9	111722574	G	A	ENST00000682961	ENSG00000165181	SHOC1	TRUE	TRUE
chr9	111722575	G	T	ENST00000682961	ENSG00000165181	SHOC1	TRUE	TRUE
chr9	111722580	G	A	ENST00000682961	ENSG00000165181	SHOC1	TRUE	TRUE
chr9	111722586	C	A	ENST00000682961	ENSG00000165181	SHOC1	TRUE	FALSE
chr9	111722586	C	G	ENST00000682961	ENSG00000165181	SHOC1	TRUE	FALSE
chr9	111722586	C	T	ENST00000682961	ENSG00000165181	SHOC1	TRUE	FALSE
chr9	111722587	T	A	ENST00000682961	ENSG00000165181	SHOC1	TRUE	FALSE
chr9	111722587	T	C	ENST00000682961	ENSG00000165181	SHOC1	TRUE	FALSE
chr9	111722587	T	G	ENST00000682961	ENSG00000165181	SHOC1	TRUE	FALSE
chr9	111723790	A	C	ENST00000682961	ENSG00000165181	SHOC1	TRUE	FALSE
chr9	111723790	A	G	ENST00000682961	ENSG00000165181	SHOC1	TRUE	FALSE
chr9	111723790	A	T	ENST00000682961	ENSG00000165181	SHOC1	TRUE	FALSE
chr9	111723791	C	A	ENST00000682961	ENSG00000165181	SHOC1	TRUE	FALSE
chr9	111723791	C	G	ENST00000682961	ENSG00000165181	SHOC1	TRUE	FALSE
chr9	111723791	C	T	ENST00000682961	ENSG00000165181	SHOC1	TRUE	FALSE
chr9	111723794	G	C	ENST00000682961	ENSG00000165181	SHOC1	TRUE	TRUE
chr9	111723794	G	T	ENST00000682961	ENSG00000165181	SHOC1	TRUE	TRUE
chr9	111723801	G	A	ENST00000682961	ENSG00000165181	SHOC1	TRUE	TRUE
chr9	111723807	C	A	ENST00000682961	ENSG00000165181	SHOC1	TRUE	TRUE
chr9	111723825	C	A	ENST00000682961	ENSG00000165181	SHOC1	TRUE	TRUE
chr9	111723831	C	A	ENST00000682961	ENSG00000165181	SHOC1	TRUE	TRUE
chr9	111723834	G	A	ENST00000682961	ENSG00000165181	SHOC1	TRUE	TRUE
chr9	111723843	C	A	ENST00000682961	ENSG00000165181	SHOC1	TRUE	TRUE
chr9	111723846	C	A	ENST00000682961	ENSG00000165181	SHOC1	TRUE	TRUE
chr9	111723855	T	A	ENST00000682961	ENSG00000165181	SHOC1	TRUE	TRUE
chr9	111723879	C	A	ENST00000682961	ENSG00000165181	SHOC1	TRUE	TRUE
chr9	111723882	C	A	ENST00000682961	ENSG00000165181	SHOC1	TRUE	TRUE
chr9	111723885	G	A	ENST00000682961	ENSG00000165181	SHOC1	TRUE	TRUE
chr9	111723893	A	T	ENST00000682961	ENSG00000165181	SHOC1	TRUE	TRUE
chr9	111723898	A	T	ENST00000682961	ENSG00000165181	SHOC1	TRUE	TRUE
chr9	111723906	C	A	ENST00000682961	ENSG00000165181	SHOC1	TRUE	TRUE
chr9	111723909	T	A	ENST00000682961	ENSG00000165181	SHOC1	TRUE	TRUE
chr9	111723912	C	A	ENST00000682961	ENSG00000165181	SHOC1	TRUE	FALSE
chr9	111723912	C	G	ENST00000682961	ENSG00000165181	SHOC1	TRUE	FALSE
chr9	111723912	C	T	ENST00000682961	ENSG00000165181	SHOC1	TRUE	FALSE
chr9	111723913	T	A	ENST00000682961	ENSG00000165181	SHOC1	TRUE	FALSE
chr9	111723913	T	C	ENST00000682961	ENSG00000165181	SHOC1	TRUE	FALSE
chr9	111723913	T	G	ENST00000682961	ENSG00000165181	SHOC1	TRUE	FALSE
chr9	111727631	A	C	ENST00000682961	ENSG00000165181	SHOC1	TRUE	FALSE
chr9	111727631	A	G	ENST00000682961	ENSG00000165181	SHOC1	FALSE	FALSE
chr9	111727631	A	T	ENST00000682961	ENSG00000165181	SHOC1	TRUE	FALSE
chr9	111727632	C	A	ENST00000682961	ENSG00000165181	SHOC1	TRUE	FALSE
chr9	111727632	C	G	ENST00000682961	ENSG00000165181	SHOC1	TRUE	FALSE
chr9	111727632	C	T	ENST00000682961	ENSG00000165181	SHOC1	TRUE	FALSE
chr9	111727639	T	A	ENST00000682961	ENSG00000165181	SHOC1	TRUE	TRUE
chr9	111727642	C	A	ENST00000682961	ENSG00000165181	SHOC1	TRUE	TRUE
chr9	111727660	C	A	ENST00000682961	ENSG00000165181	SHOC1	TRUE	TRUE
chr9	111727666	T	A	ENST00000682961	ENSG00000165181	SHOC1	TRUE	TRUE
chr9	111727668	G	C	ENST00000682961	ENSG00000165181	SHOC1	TRUE	TRUE
chr9	111727668	G	T	ENST00000682961	ENSG00000165181	SHOC1	TRUE	TRUE
chr9	111727673	G	T	ENST00000682961	ENSG00000165181	SHOC1	TRUE	TRUE
chr9	111727681	T	A	ENST00000682961	ENSG00000165181	SHOC1	TRUE	TRUE
chr9	111727682	A	C	ENST00000682961	ENSG00000165181	SHOC1	TRUE	TRUE
chr9	111727682	A	T	ENST00000682961	ENSG00000165181	SHOC1	TRUE	TRUE
chr9	111727687	T	A	ENST00000682961	ENSG00000165181	SHOC1	TRUE	TRUE
chr9	111727693	G	A	ENST00000682961	ENSG00000165181	SHOC1	TRUE	TRUE
chr9	111727713	A	T	ENST00000682961	ENSG00000165181	SHOC1	TRUE	TRUE
chr9	111727722	A	T	ENST00000682961	ENSG00000165181	SHOC1	TRUE	TRUE
chr9	111727732	C	A	ENST00000682961	ENSG00000165181	SHOC1	TRUE	TRUE
chr9	111727735	G	A	ENST00000682961	ENSG00000165181	SHOC1	TRUE	TRUE
chr9	111727738	T	A	ENST00000682961	ENSG00000165181	SHOC1	TRUE	TRUE
chr9	111727741	T	A	ENST00000682961	ENSG00000165181	SHOC1	TRUE	TRUE
chr9	111727750	C	A	ENST00000682961	ENSG00000165181	SHOC1	TRUE	TRUE
chr9	111727762	T	A	ENST00000682961	ENSG00000165181	SHOC1	TRUE	TRUE
chr9	111727765	T	A	ENST00000682961	ENSG00000165181	SHOC1
chr9	111727773	G	C	ENST00000682961	ENSG00000165181	SHOC1	TRUE	TRUE
chr9	111727773	G	T	ENST00000682961	ENSG00000165181	SHOC1	TRUE	TRUE
chr9	111727785	G	C	ENST00000682961	ENSG00000165181	SHOC1	TRUE	TRUE
chr9	111727785	G	T	ENST00000682961	ENSG00000165181	SHOC1	TRUE	TRUE
chr9	111727789	T	A	ENST00000682961	ENSG00000165181	SHOC1	TRUE	TRUE
chr9	111727801	C	A	ENST00000682961	ENSG00000165181	SHOC1	TRUE	TRUE
chr9	111727805	G	T	ENST00000682961	ENSG00000165181	SHOC1	TRUE	TRUE
chr9	111727816	C	A	ENST00000682961	ENSG00000165181	SHOC1	TRUE	TRUE
chr9	111727834	C	A	ENST00000682961	ENSG00000165181	SHOC1	TRUE	TRUE
chr9	111727837	T	A	ENST00000682961	ENSG00000165181	SHOC1	TRUE	TRUE
chr9	111727840	T	A	ENST00000682961	ENSG00000165181	SHOC1	TRUE	TRUE
chr9	111727843	G	A	ENST00000682961	ENSG00000165181	SHOC1	TRUE	TRUE
chr9	111727852	T	A	ENST00000682961	ENSG00000165181	SHOC1	TRUE	TRUE
chr9	111727864	C	A	ENST00000682961	ENSG00000165181	SHOC1	TRUE	TRUE
chr9	111727867	G	A	ENST00000682961	ENSG00000165181	SHOC1	TRUE	TRUE
chr9	111727876	T	A	ENST00000682961	ENSG00000165181	SHOC1	TRUE	TRUE
chr9	111727882	T	A	ENST00000682961	ENSG00000165181	SHOC1	TRUE	TRUE
chr9	111727885	C	A	ENST00000682961	ENSG00000165181	SHOC1	TRUE	TRUE
chr9	111727888	C	A	ENST00000682961	ENSG00000165181	SHOC1	TRUE	TRUE
chr9	111727891	T	A	ENST00000682961	ENSG00000165181	SHOC1	TRUE	TRUE
chr9	111727900	C	A	ENST00000682961	ENSG00000165181	SHOC1	TRUE	TRUE
chr9	111727903	T	A	ENST00000682961	ENSG00000165181	SHOC1	TRUE	TRUE
chr9	111727913	A	C	ENST00000682961	ENSG00000165181	SHOC1	TRUE	TRUE
chr9	111727913	A	T	ENST00000682961	ENSG00000165181	SHOC1	TRUE	TRUE
chr9	111727928	A	T	ENST00000682961	ENSG00000165181	SHOC1	TRUE	TRUE
chr9	111727945	C	A	ENST00000682961	ENSG00000165181	SHOC1	TRUE	TRUE
chr9	111727948	T	A	ENST00000682961	ENSG00000165181	SHOC1	TRUE	TRUE
chr9	111727966	T	A	ENST00000682961	ENSG00000165181	SHOC1	TRUE	TRUE
chr9	111727969	G	A	ENST00000682961	ENSG00000165181	SHOC1	TRUE	TRUE
chr9	111727977	G	C	ENST00000682961	ENSG00000165181	SHOC1	TRUE	TRUE
chr9	111727977	G	T	ENST00000682961	ENSG00000165181	SHOC1	TRUE	TRUE
chr9	111727980	A	C	ENST00000682961	ENSG00000165181	SHOC1	TRUE	TRUE
chr9	111727980	A	T	ENST00000682961	ENSG00000165181	SHOC1	TRUE	TRUE
chr9	111727999	T	A	ENST00000682961	ENSG00000165181	SHOC1	TRUE	TRUE
chr9	111728002	C	A	ENST00000682961	ENSG00000165181	SHOC1	TRUE	TRUE
chr9	111728022	G	C	ENST00000682961	ENSG00000165181	SHOC1	TRUE	TRUE
chr9	111728022	G	T	ENST00000682961	ENSG00000165181	SHOC1	TRUE	TRUE
chr9	111728035	T	A	ENST00000682961	ENSG00000165181	SHOC1	TRUE	TRUE
chr9	111728041	C	A	ENST00000682961	ENSG00000165181	SHOC1	TRUE	TRUE
chr9	111728045	A	T	ENST00000682961	ENSG00000165181	SHOC1	TRUE	TRUE
chr9	111728049	G	C	ENST00000682961	ENSG00000165181	SHOC1	TRUE	TRUE
chr9	111728049	G	T	ENST00000682961	ENSG00000165181	SHOC1	TRUE	TRUE
chr9	111728050	C	A	ENST00000682961	ENSG00000165181	SHOC1	TRUE	FALSE
chr9	111728050	C	G	ENST00000682961	ENSG00000165181	SHOC1	TRUE	FALSE
chr9	111728050	C	T	ENST00000682961	ENSG00000165181	SHOC1	TRUE	FALSE
chr9	111728051	T	A	ENST00000682961	ENSG00000165181	SHOC1	TRUE	FALSE
chr9	111728051	T	C	ENST00000682961	ENSG00000165181	SHOC1	TRUE	FALSE
chr9	111728051	T	G	ENST00000682961	ENSG00000165181	SHOC1	TRUE	FALSE
chr9	111738278	A	C	ENST00000682961	ENSG00000165181	SHOC1	TRUE	FALSE
chr9	111738278	A	G	ENST00000682961	ENSG00000165181	SHOC1	TRUE	FALSE
chr9	111738278	A	T	ENST00000682961	ENSG00000165181	SHOC1	TRUE	FALSE
chr9	111738279	C	A	ENST00000682961	ENSG00000165181	SHOC1	TRUE	FALSE
chr9	111738279	C	G	ENST00000682961	ENSG00000165181	SHOC1	TRUE	FALSE
chr9	111738279	C	T	ENST00000682961	ENSG00000165181	SHOC1	TRUE	FALSE
chr9	111738283	C	A	ENST00000682961	ENSG00000165181	SHOC1	TRUE	TRUE
chr9	111738285	A	C	ENST00000682961	ENSG00000165181	SHOC1	TRUE	TRUE
chr9	111738285	A	T	ENST00000682961	ENSG00000165181	SHOC1	TRUE	TRUE
chr9	111738289	G	A	ENST00000682961	ENSG00000165181	SHOC1	TRUE	TRUE
chr9	111738298	T	A	ENST00000682961	ENSG00000165181	SHOC1	TRUE	TRUE
chr9	111738306	A	T	ENST00000682961	ENSG00000165181	SHOC1	TRUE	TRUE
chr9	111738316	C	A	ENST00000682961	ENSG00000165181	SHOC1	TRUE	TRUE
chr9	111738322	T	A	ENST00000682961	ENSG00000165181	SHOC1	TRUE	TRUE
chr9	111738339	A	T	ENST00000682961	ENSG00000165181	SHOC1	TRUE	TRUE
chr9	111738350	A	T	ENST00000682961	ENSG00000165181	SHOC1	TRUE	TRUE
chr9	111738354	A	C	ENST00000682961	ENSG00000165181	SHOC1	TRUE	TRUE
chr9	111738354	A	T	ENST00000682961	ENSG00000165181	SHOC1	TRUE	TRUE
chr9	111738356	A	C	ENST00000682961	ENSG00000165181	SHOC1	TRUE	TRUE
chr9	111738356	A	T	ENST00000682961	ENSG00000165181	SHOC1	TRUE	TRUE
chr9	111738373	C	A	ENST00000682961	ENSG00000165181	SHOC1	TRUE	TRUE
chr9	111738375	A	T	ENST00000682961	ENSG00000165181	SHOC1	TRUE	TRUE
chr9	111738382	C	A	ENST00000682961	ENSG00000165181	SHOC1	TRUE	TRUE
chr9	111738391	T	A	ENST00000682961	ENSG00000165181	SHOC1	TRUE	TRUE
chr9	111738403	C	A	ENST00000682961	ENSG00000165181	SHOC1	TRUE	TRUE
chr9	111738409	G	A	ENST00000682961	ENSG00000165181	SHOC1	TRUE	TRUE
chr9	111738412	T	A	ENST00000682961	ENSG00000165181	SHOC1	TRUE	TRUE
chr9	111738413	C	T	ENST00000682961	ENSG00000165181	SHOC1	TRUE	TRUE
chr9	111738414	C	T	ENST00000682961	ENSG00000165181	SHOC1	TRUE	TRUE
chr9	111738416	C	T	ENST00000682961	ENSG00000165181	SHOC1	TRUE	TRUE
chr9	111738417	C	T	ENST00000682961	ENSG00000165181	SHOC1	TRUE	TRUE
chr9	111738421	C	A	ENST00000682961	ENSG00000165181	SHOC1	TRUE	TRUE
chr9	111738427	T	A	ENST00000682961	ENSG00000165181	SHOC1	TRUE	TRUE
chr9	111738430	C	A	ENST00000682961	ENSG00000165181	SHOC1	TRUE	TRUE
chr9	111738451	C	A	ENST00000682961	ENSG00000165181	SHOC1	TRUE	TRUE
chr9	111738454	C	A	ENST00000682961	ENSG00000165181	SHOC1	TRUE	TRUE
chr9	111738457	T	A	ENST00000682961	ENSG00000165181	SHOC1	TRUE	TRUE
chr9	111738472	T	A	ENST00000682961	ENSG00000165181	SHOC1	TRUE	TRUE
chr9	111738475	T	A	ENST00000682961	ENSG00000165181	SHOC1	TRUE	TRUE
chr9	111738477	A	T	ENST00000682961	ENSG00000165181	SHOC1	TRUE	TRUE
chr9	111738489	G	C	ENST00000682961	ENSG00000165181	SHOC1	TRUE	TRUE
chr9	111738489	G	T	ENST00000682961	ENSG00000165181	SHOC1	TRUE	TRUE
chr9	111738491	A	C	ENST00000682961	ENSG00000165181	SHOC1	TRUE	TRUE
chr9	111738491	A	T	ENST00000682961	ENSG00000165181	SHOC1	TRUE	TRUE
chr9	111738496	G	A	ENST00000682961	ENSG00000165181	SHOC1	TRUE	TRUE
chr9	111738508	C	A	ENST00000682961	ENSG00000165181	SHOC1	TRUE	TRUE
chr9	111738511	G	A	ENST00000682961	ENSG00000165181	SHOC1	TRUE	TRUE
chr9	111738517	T	A	ENST00000682961	ENSG00000165181	SHOC1	TRUE	TRUE
chr9	111738523	C	A	ENST00000682961	ENSG00000165181	SHOC1	TRUE	FALSE
chr9	111738523	C	G	ENST00000682961	ENSG00000165181	SHOC1	TRUE	FALSE
chr9	111738523	C	T	ENST00000682961	ENSG00000165181	SHOC1	TRUE	FALSE
chr9	111738524	T	A	ENST00000682961	ENSG00000165181	SHOC1	TRUE	FALSE
chr9	111738524	T	C	ENST00000682961	ENSG00000165181	SHOC1	TRUE	FALSE
chr9	111738524	T	G	ENST00000682961	ENSG00000165181	SHOC1	TRUE	FALSE
chr9	111741474	A	C	ENST00000682961	ENSG00000165181	SHOC1	TRUE	FALSE
chr9	111741474	A	G	ENST00000682961	ENSG00000165181	SHOC1	TRUE	FALSE
chr9	111741474	A	T	ENST00000682961	ENSG00000165181	SHOC1	TRUE	FALSE
chr9	111741475	C	A	ENST00000682961	ENSG00000165181	SHOC1	TRUE	FALSE
chr9	111741475	C	G	ENST00000682961	ENSG00000165181	SHOC1	TRUE	FALSE
chr9	111741475	C	T	ENST00000682961	ENSG00000165181	SHOC1	TRUE	FALSE
chr9	111741484	A	T	ENST00000682961	ENSG00000165181	SHOC1	TRUE	TRUE
chr9	111741496	A	T	ENST00000682961	ENSG00000165181	SHOC1	TRUE	TRUE
chr9	111741506	T	A	ENST00000682961	ENSG00000165181	SHOC1	TRUE	TRUE
chr9	111741507	A	T	ENST00000682961	ENSG00000165181	SHOC1	TRUE	TRUE
chr9	111741512	T	A	ENST00000682961	ENSG00000165181	SHOC1	TRUE	TRUE
chr9	111741515	C	A	ENST00000682961	ENSG00000165181	SHOC1	TRUE	TRUE
chr9	111741517	A	C	ENST00000682961	ENSG00000165181	SHOC1	TRUE	TRUE
chr9	111741517	A	T	ENST00000682961	ENSG00000165181	SHOC1	TRUE	TRUE
chr9	111741521	G	A	ENST00000682961	ENSG00000165181	SHOC1	TRUE	TRUE
chr9	111741522	C	T	ENST00000682961	ENSG00000165181	SHOC1	TRUE	TRUE
chr9	111741523	C	T	ENST00000682961	ENSG00000165181	SHOC1	TRUE	TRUE
chr9	111741531	G	C	ENST00000682961	ENSG00000165181	SHOC1	TRUE	TRUE
chr9	111741531	G	T	ENST00000682961	ENSG00000165181	SHOC1	TRUE	TRUE
chr9	111741534	G	C	ENST00000682961	ENSG00000165181	SHOC1	TRUE	TRUE
chr9	111741534	G	T	ENST00000682961	ENSG00000165181	SHOC1	TRUE	TRUE
chr9	111741539	C	A	ENST00000682961	ENSG00000165181	SHOC1	TRUE	TRUE
chr9	111741547	G	C	ENST00000682961	ENSG00000165181	SHOC1	TRUE	TRUE
chr9	111741547	G	T	ENST00000682961	ENSG00000165181	SHOC1	TRUE	TRUE
chr9	111741551	C	A	ENST00000682961	ENSG00000165181	SHOC1	TRUE	TRUE
chr9	111741554	C	A	ENST00000682961	ENSG00000165181	SHOC1	TRUE	TRUE
chr9	111741565	A	T	ENST00000682961	ENSG00000165181	SHOC1	TRUE	TRUE
chr9	111741571	C	A	ENST00000682961	ENSG00000165181	SHOC1	TRUE	FALSE
chr9	111741571	C	G	ENST00000682961	ENSG00000165181	SHOC1	TRUE	FALSE
chr9	111741571	C	T	ENST00000682961	ENSG00000165181	SHOC1	TRUE	FALSE
chr9	111741572	T	A	ENST00000682961	ENSG00000165181	SHOC1	TRUE	FALSE
chr9	111741572	T	C	ENST00000682961	ENSG00000165181	SHOC1	TRUE	FALSE
chr9	111741572	T	G	ENST00000682961	ENSG00000165181	SHOC1	TRUE	FALSE
chr9	111746232	A	C	ENST00000682961	ENSG00000165181	SHOC1	FALSE	FALSE
chr9	111746232	A	G	ENST00000682961	ENSG00000165181	SHOC1	FALSE	FALSE
chr9	111746232	A	T	ENST00000682961	ENSG00000165181	SHOC1	FALSE	FALSE
chr9	111746233	C	A	ENST00000682961	ENSG00000165181	SHOC1	FALSE	FALSE
chr9	111746233	C	G	ENST00000682961	ENSG00000165181	SHOC1	FALSE	FALSE
chr9	111746233	C	T	ENST00000682961	ENSG00000165181	SHOC1	FALSE	FALSE
chr9	111746238	T	A	ENST00000682961	ENSG00000165181	SHOC1	TRUE	TRUE
chr9	111746239	A	T	ENST00000682961	ENSG00000165181	SHOC1	TRUE	TRUE
chr9	111746252	A	C	ENST00000682961	ENSG00000165181	SHOC1	TRUE	TRUE
chr9	111746252	A	T	ENST00000682961	ENSG00000165181	SHOC1	TRUE	TRUE
chr9	111746265	G	A	ENST00000682961	ENSG00000165181	SHOC1	TRUE	TRUE
chr9	111746271	C	A	ENST00000682961	ENSG00000165181	SHOC1	TRUE	TRUE
chr9	111746279	A	C	ENST00000682961	ENSG00000165181	SHOC1	TRUE	TRUE
chr9	111746279	A	T	ENST00000682961	ENSG00000165181	SHOC1	TRUE	TRUE
chr9	111746282	G	C	ENST00000682961	ENSG00000165181	SHOC1	TRUE	TRUE
chr9	111746282	G	T	ENST00000682961	ENSG00000165181	SHOC1	TRUE	TRUE
chr9	111746291	G	C	ENST00000682961	ENSG00000165181	SHOC1	TRUE	TRUE
chr9	111746291	G	T	ENST00000682961	ENSG00000165181	SHOC1	TRUE	TRUE
chr9	111746301	G	A	ENST00000682961	ENSG00000165181	SHOC1	TRUE	TRUE
chr9	111746302	G	T	ENST00000682961	ENSG00000165181	SHOC1	TRUE	TRUE
chr9	111746334	C	A	ENST00000682961	ENSG00000165181	SHOC1	TRUE	TRUE
chr9	111746336	A	C	ENST00000682961	ENSG00000165181	SHOC1	TRUE	TRUE
chr9	111746336	A	T	ENST00000682961	ENSG00000165181	SHOC1	TRUE	TRUE
chr9	111746340	C	A	ENST00000682961	ENSG00000165181	SHOC1	TRUE	TRUE
chr9	111746343	C	A	ENST00000682961	ENSG00000165181	SHOC1	FALSE	FALSE
chr9	111746343	C	G	ENST00000682961	ENSG00000165181	SHOC1	FALSE	FALSE
chr9	111746343	C	T	ENST00000682961	ENSG00000165181	SHOC1	FALSE	FALSE
chr9	111746344	T	A	ENST00000682961	ENSG00000165181	SHOC1	FALSE	FALSE
chr9	111746344	T	C	ENST00000682961	ENSG00000165181	SHOC1	FALSE	FALSE
chr9	111746344	T	G	ENST00000682961	ENSG00000165181	SHOC1	FALSE	FALSE
chr9	111748090	A	C	ENST00000682961	ENSG00000165181	SHOC1	TRUE	FALSE
chr9	111748090	A	G	ENST00000682961	ENSG00000165181	SHOC1	TRUE	FALSE
chr9	111748090	A	T	ENST00000682961	ENSG00000165181	SHOC1	TRUE	FALSE
chr9	111748091	C	A	ENST00000682961	ENSG00000165181	SHOC1	TRUE	FALSE
chr9	111748091	C	G	ENST00000682961	ENSG00000165181	SHOC1	TRUE	FALSE
chr9	111748091	C	T	ENST00000682961	ENSG00000165181	SHOC1	TRUE	FALSE
chr9	111748092	C	A	ENST00000682961	ENSG00000165181	SHOC1	TRUE	TRUE
chr9	111748098	T	A	ENST00000682961	ENSG00000165181	SHOC1	TRUE	TRUE
chr9	111748102	G	T	ENST00000682961	ENSG00000165181	SHOC1	TRUE	TRUE
chr9	111748107	C	A	ENST00000682961	ENSG00000165181	SHOC1	TRUE	TRUE
chr9	111748110	C	A	ENST00000682961	ENSG00000165181	SHOC1	TRUE	TRUE
chr9	111748116	C	A	ENST00000682961	ENSG00000165181	SHOC1	TRUE	TRUE
chr9	111748122	G	A	ENST00000682961	ENSG00000165181	SHOC1	TRUE	TRUE
chr9	111748128	G	A	ENST00000682961	ENSG00000165181	SHOC1	TRUE	TRUE
chr9	111748136	A	T	ENST00000682961	ENSG00000165181	SHOC1	TRUE	TRUE
chr9	111748143	C	A	ENST00000682961	ENSG00000165181	SHOC1	TRUE	TRUE
chr9	111748158	T	A	ENST00000682961	ENSG00000165181	SHOC1	TRUE	TRUE
chr9	111748176	C	A	ENST00000682961	ENSG00000165181	SHOC1	TRUE	TRUE
chr9	111748182	C	A	ENST00000682961	ENSG00000165181	SHOC1	TRUE	TRUE
chr9	111748188	T	A	ENST00000682961	ENSG00000165181	SHOC1	TRUE	TRUE
chr9	111748200	C	A	ENST00000682961	ENSG00000165181	SHOC1	TRUE	FALSE
chr9	111748200	C	G	ENST00000682961	ENSG00000165181	SHOC1	TRUE	FALSE
chr9	111748200	C	T	ENST00000682961	ENSG00000165181	SHOC1	TRUE	FALSE
chr9	111748201	T	A	ENST00000682961	ENSG00000165181	SHOC1	TRUE	FALSE
chr9	111748201	T	C	ENST00000682961	ENSG00000165181	SHOC1	TRUE	FALSE
chr9	111748201	T	G	ENST00000682961	ENSG00000165181	SHOC1	TRUE	FALSE
chr9	111756323	A	C	ENST00000682961	ENSG00000165181	SHOC1	TRUE	FALSE
chr9	111756323	A	G	ENST00000682961	ENSG00000165181	SHOC1	TRUE	FALSE
chr9	111756323	A	T	ENST00000682961	ENSG00000165181	SHOC1	TRUE	FALSE
chr9	111756324	C	A	ENST00000682961	ENSG00000165181	SHOC1	TRUE	FALSE
chr9	111756324	C	G	ENST00000682961	ENSG00000165181	SHOC1	TRUE	FALSE
chr9	111756324	C	T	ENST00000682961	ENSG00000165181	SHOC1	TRUE	FALSE
chr9	111756328	T	A	ENST00000682961	ENSG00000165181	SHOC1	TRUE	TRUE
chr9	111756331	C	A	ENST00000682961	ENSG00000165181	SHOC1	TRUE	TRUE
chr9	111756340	T	A	ENST00000682961	ENSG00000165181	SHOC1	TRUE	TRUE
chr9	111756343	C	A	ENST00000682961	ENSG00000165181	SHOC1	TRUE	TRUE
chr9	111756346	T	A	ENST00000682961	ENSG00000165181	SHOC1	TRUE	TRUE
chr9	111756349	C	A	ENST00000682961	ENSG00000165181	SHOC1	TRUE	TRUE
chr9	111756356	A	C	ENST00000682961	ENSG00000165181	SHOC1	TRUE	TRUE
chr9	111756356	A	T	ENST00000682961	ENSG00000165181	SHOC1	TRUE	TRUE
chr9	111756370	C	A	ENST00000682961	ENSG00000165181	SHOC1	TRUE	TRUE
chr9	111756384	A	C	ENST00000682961	ENSG00000165181	SHOC1	TRUE	TRUE
chr9	111756384	A	T	ENST00000682961	ENSG00000165181	SHOC1	TRUE	TRUE
chr9	111756387	A	C	ENST00000682961	ENSG00000165181	SHOC1	TRUE	TRUE
chr9	111756387	A	T	ENST00000682961	ENSG00000165181	SHOC1	TRUE	TRUE
chr9	111756391	C	A	ENST00000682961	ENSG00000165181	SHOC1	TRUE	TRUE
chr9	111756394	T	A	ENST00000682961	ENSG00000165181	SHOC1	TRUE	TRUE
chr9	111756400	C	A	ENST00000682961	ENSG00000165181	SHOC1	TRUE	TRUE
chr9	111756402	G	C	ENST00000682961	ENSG00000165181	SHOC1	TRUE	TRUE
chr9	111756402	G	T	ENST00000682961	ENSG00000165181	SHOC1	TRUE	TRUE
chr9	111756408	G	C	ENST00000682961	ENSG00000165181	SHOC1	TRUE	TRUE
chr9	111756408	G	T	ENST00000682961	ENSG00000165181	SHOC1	TRUE	TRUE
chr9	111756424	C	A	ENST00000682961	ENSG00000165181	SHOC1	TRUE	TRUE
chr9	111756430	T	A	ENST00000682961	ENSG00000165181	SHOC1	TRUE	TRUE
chr9	111756447	A	C	ENST00000682961	ENSG00000165181	SHOC1	TRUE	TRUE
chr9	111756447	A	T	ENST00000682961	ENSG00000165181	SHOC1	TRUE	TRUE
chr9	111756454	C	A	ENST00000682961	ENSG00000165181	SHOC1	TRUE	TRUE
chr9	111756455	A	C	ENST00000682961	ENSG00000165181	SHOC1	TRUE	TRUE
chr9	111756455	A	T	ENST00000682961	ENSG00000165181	SHOC1	TRUE	TRUE
chr9	111756460	C	A	ENST00000682961	ENSG00000165181	SHOC1	TRUE	TRUE
chr9	111756474	G	C	ENST00000682961	ENSG00000165181	SHOC1	TRUE	TRUE
chr9	111756474	G	T	ENST00000682961	ENSG00000165181	SHOC1	TRUE	TRUE
chr9	111756479	C	A	ENST00000682961	ENSG00000165181	SHOC1	TRUE	FALSE
chr9	111756479	C	G	ENST00000682961	ENSG00000165181	SHOC1	TRUE	FALSE
chr9	111756479	C	T	ENST00000682961	ENSG00000165181	SHOC1	TRUE	FALSE
chr9	111756480	T	A	ENST00000682961	ENSG00000165181	SHOC1	TRUE	FALSE
chr9	111756480	T	C	ENST00000682961	ENSG00000165181	SHOC1	TRUE	FALSE
chr9	111756480	T	G	ENST00000682961	ENSG00000165181	SHOC1	TRUE	FALSE
chr9	111758082	A	C	ENST00000682961	ENSG00000165181	SHOC1	TRUE	FALSE
chr9	111758082	A	G	ENST00000682961	ENSG00000165181	SHOC1	TRUE	FALSE
chr9	111758082	A	T	ENST00000682961	ENSG00000165181	SHOC1	TRUE	FALSE
chr9	111758083	C	A	ENST00000682961	ENSG00000165181	SHOC1	TRUE	FALSE
chr9	111758083	C	G	ENST00000682961	ENSG00000165181	SHOC1	TRUE	FALSE
chr9	111758083	C	T	ENST00000682961	ENSG00000165181	SHOC1	TRUE	FALSE
chr9	111758086	C	A	ENST00000682961	ENSG00000165181	SHOC1
chr9	111758091	A	C	ENST00000682961	ENSG00000165181	SHOC1	TRUE	TRUE
chr9	111758091	A	T	ENST00000682961	ENSG00000165181	SHOC1	TRUE	TRUE
chr9	111758093	A	T	ENST00000682961	ENSG00000165181	SHOC1	TRUE	TRUE
chr9	111758107	C	A	ENST00000682961	ENSG00000165181	SHOC1	TRUE	TRUE
chr9	111758113	T	A	ENST00000682961	ENSG00000165181	SHOC1	TRUE	TRUE
chr9	111758116	C	A	ENST00000682961	ENSG00000165181	SHOC1	TRUE	TRUE
chr9	111758119	G	A	ENST00000682961	ENSG00000165181	SHOC1	TRUE	TRUE
chr9	111758120	A	T	ENST00000682961	ENSG00000165181	SHOC1	TRUE	TRUE
chr9	111758134	T	A	ENST00000682961	ENSG00000165181	SHOC1	TRUE	TRUE
chr9	111758141	A	T	ENST00000682961	ENSG00000165181	SHOC1	TRUE	TRUE
chr9	111758152	C	A	ENST00000682961	ENSG00000165181	SHOC1	TRUE	TRUE
chr9	111758155	T	A	ENST00000682961	ENSG00000165181	SHOC1	TRUE	TRUE
chr9	111758167	C	A	ENST00000682961	ENSG00000165181	SHOC1	TRUE	TRUE
chr9	111758169	A	T	ENST00000682961	ENSG00000165181	SHOC1	TRUE	TRUE
chr9	111758176	C	A	ENST00000682961	ENSG00000165181	SHOC1	TRUE	TRUE
chr9	111758179	G	A	ENST00000682961	ENSG00000165181	SHOC1	TRUE	TRUE
chr9	111758189	A	T	ENST00000682961	ENSG00000165181	SHOC1	TRUE	TRUE
chr9	111758194	C	A	ENST00000682961	ENSG00000165181	SHOC1	TRUE	TRUE
chr9	111758196	C	A	ENST00000682961	ENSG00000165181	SHOC1	TRUE	FALSE
chr9	111758196	C	G	ENST00000682961	ENSG00000165181	SHOC1	TRUE	FALSE
chr9	111758196	C	T	ENST00000682961	ENSG00000165181	SHOC1	TRUE	FALSE
chr9	111758197	T	A	ENST00000682961	ENSG00000165181	SHOC1	TRUE	FALSE
chr9	111758197	T	C	ENST00000682961	ENSG00000165181	SHOC1	TRUE	FALSE
chr9	111758197	T	G	ENST00000682961	ENSG00000165181	SHOC1	TRUE	FALSE
chr9	111758693	A	C	ENST00000682961	ENSG00000165181	SHOC1	TRUE	FALSE
chr9	111758693	A	G	ENST00000682961	ENSG00000165181	SHOC1	TRUE	FALSE
chr9	111758693	A	T	ENST00000682961	ENSG00000165181	SHOC1	TRUE	FALSE
chr9	111758694	C	A	ENST00000682961	ENSG00000165181	SHOC1	TRUE	FALSE
chr9	111758694	C	G	ENST00000682961	ENSG00000165181	SHOC1	TRUE	FALSE
chr9	111758694	C	T	ENST00000682961	ENSG00000165181	SHOC1	TRUE	FALSE
chr9	111758711	C	A	ENST00000682961	ENSG00000165181	SHOC1	TRUE	TRUE
chr9	111758723	G	A	ENST00000682961	ENSG00000165181	SHOC1	TRUE	TRUE
chr9	111758726	C	A	ENST00000682961	ENSG00000165181	SHOC1	TRUE	TRUE
chr9	111758729	T	A	ENST00000682961	ENSG00000165181	SHOC1	TRUE	TRUE
chr9	111758737	A	C	ENST00000682961	ENSG00000165181	SHOC1	TRUE	TRUE
chr9	111758737	A	T	ENST00000682961	ENSG00000165181	SHOC1	TRUE	TRUE
chr9	111758750	T	A	ENST00000682961	ENSG00000165181	SHOC1	TRUE	TRUE
chr9	111758755	A	T	ENST00000682961	ENSG00000165181	SHOC1	TRUE	TRUE
chr9	111758765	T	A	ENST00000682961	ENSG00000165181	SHOC1	TRUE	TRUE
chr9	111758771	T	A	ENST00000682961	ENSG00000165181	SHOC1	TRUE	TRUE
chr9	111758776	A	T	ENST00000682961	ENSG00000165181	SHOC1	TRUE	TRUE
chr9	111758788	A	T	ENST00000682961	ENSG00000165181	SHOC1	TRUE	TRUE
chr9	111758804	T	A	ENST00000682961	ENSG00000165181	SHOC1	TRUE	TRUE
chr9	111758807	T	A	ENST00000682961	ENSG00000165181	SHOC1	TRUE	TRUE
chr9	111758828	C	A	ENST00000682961	ENSG00000165181	SHOC1	TRUE	TRUE
chr9	111758831	T	A	ENST00000682961	ENSG00000165181	SHOC1	TRUE	TRUE
chr9	111758845	A	C	ENST00000682961	ENSG00000165181	SHOC1
chr9	111758845	A	T	ENST00000682961	ENSG00000165181	SHOC1
chr9	111758849	C	A	ENST00000682961	ENSG00000165181	SHOC1	TRUE	FALSE
chr9	111758849	C	G	ENST00000682961	ENSG00000165181	SHOC1	TRUE	FALSE
chr9	111758849	C	T	ENST00000682961	ENSG00000165181	SHOC1	TRUE	FALSE
chr9	111758850	T	A	ENST00000682961	ENSG00000165181	SHOC1	TRUE	FALSE
chr9	111758850	T	C	ENST00000682961	ENSG00000165181	SHOC1	TRUE	FALSE
chr9	111758850	T	G	ENST00000682961	ENSG00000165181	SHOC1	TRUE	FALSE
chr9	111775789	A	C	ENST00000682961	ENSG00000165181	SHOC1	TRUE	FALSE
chr9	111775789	A	G	ENST00000682961	ENSG00000165181	SHOC1	TRUE	FALSE
chr9	111775789	A	T	ENST00000682961	ENSG00000165181	SHOC1	TRUE	FALSE
chr9	111775790	C	A	ENST00000682961	ENSG00000165181	SHOC1	TRUE	FALSE
chr9	111775790	C	G	ENST00000682961	ENSG00000165181	SHOC1	TRUE	FALSE
chr9	111775790	C	T	ENST00000682961	ENSG00000165181	SHOC1	TRUE	FALSE
chr9	111775794	G	A	ENST00000682961	ENSG00000165181	SHOC1	TRUE	TRUE
chr9	111775800	G	A	ENST00000682961	ENSG00000165181	SHOC1	TRUE	TRUE
chr9	111775806	G	A	ENST00000682961	ENSG00000165181	SHOC1	TRUE	TRUE
chr9	111775814	G	C	ENST00000682961	ENSG00000165181	SHOC1	TRUE	TRUE
chr9	111775814	G	T	ENST00000682961	ENSG00000165181	SHOC1	TRUE	TRUE
chr9	111775816	A	T	ENST00000682961	ENSG00000165181	SHOC1	TRUE	TRUE
chr9	111775821	T	A	ENST00000682961	ENSG00000165181	SHOC1	TRUE	TRUE
chr9	111775824	C	A	ENST00000682961	ENSG00000165181	SHOC1	TRUE	TRUE
chr9	111775826	A	C	ENST00000682961	ENSG00000165181	SHOC1	TRUE	TRUE
chr9	111775826	A	T	ENST00000682961	ENSG00000165181	SHOC1	TRUE	TRUE
chr9	111775828	A	T	ENST00000682961	ENSG00000165181	SHOC1	TRUE	TRUE
chr9	111775851	C	A	ENST00000682961	ENSG00000165181	SHOC1	TRUE	TRUE
chr9	111775855	G	C	ENST00000682961	ENSG00000165181	SHOC1	TRUE	TRUE
chr9	111775855	G	T	ENST00000682961	ENSG00000165181	SHOC1	TRUE	TRUE
chr9	111775870	G	C	ENST00000682961	ENSG00000165181	SHOC1	TRUE	TRUE
chr9	111775870	G	T	ENST00000682961	ENSG00000165181	SHOC1	TRUE	TRUE
chr9	111775874	A	C	ENST00000682961	ENSG00000165181	SHOC1	TRUE	TRUE
chr9	111775874	A	T	ENST00000682961	ENSG00000165181	SHOC1	TRUE	TRUE
chr9	111775884	C	A	ENST00000682961	ENSG00000165181	SHOC1	TRUE	TRUE
chr9	111775887	C	A	ENST00000682961	ENSG00000165181	SHOC1	TRUE	TRUE
chr9	111775893	C	A	ENST00000682961	ENSG00000165181	SHOC1	TRUE	TRUE
chr9	111775899	G	A	ENST00000682961	ENSG00000165181	SHOC1	TRUE	TRUE
chr9	111775913	G	C	ENST00000682961	ENSG00000165181	SHOC1	TRUE	TRUE
chr9	111775913	G	T	ENST00000682961	ENSG00000165181	SHOC1	TRUE	TRUE
chr9	111775929	C	A	ENST00000682961	ENSG00000165181	SHOC1	TRUE	TRUE
chr9	111775932	C	A	ENST00000682961	ENSG00000165181	SHOC1	TRUE	TRUE
chr9	111775938	C	A	ENST00000682961	ENSG00000165181	SHOC1	TRUE	TRUE
chr9	111775939	A	T	ENST00000682961	ENSG00000165181	SHOC1	TRUE	TRUE
chr9	111775950	G	A	ENST00000682961	ENSG00000165181	SHOC1	TRUE	TRUE
chr9	111775962	T	A	ENST00000682961	ENSG00000165181	SHOC1	TRUE	TRUE
chr9	111775974	T	A	ENST00000682961	ENSG00000165181	SHOC1	TRUE	TRUE
chr9	111775976	C	A	ENST00000682961	ENSG00000165181	SHOC1	TRUE	FALSE
chr9	111775976	C	G	ENST00000682961	ENSG00000165181	SHOC1	TRUE	FALSE
chr9	111775976	C	T	ENST00000682961	ENSG00000165181	SHOC1	TRUE	FALSE
chr9	111775977	T	A	ENST00000682961	ENSG00000165181	SHOC1	TRUE	FALSE
chr9	111775977	T	C	ENST00000682961	ENSG00000165181	SHOC1	TRUE	FALSE
chr9	111775977	T	G	ENST00000682961	ENSG00000165181	SHOC1	TRUE	FALSE
chr9	111780928	A	C	ENST00000682961	ENSG00000165181	SHOC1	TRUE	FALSE
chr9	111780928	A	G	ENST00000682961	ENSG00000165181	SHOC1	TRUE	FALSE
chr9	111780928	A	T	ENST00000682961	ENSG00000165181	SHOC1	TRUE	FALSE
chr9	111780929	C	A	ENST00000682961	ENSG00000165181	SHOC1	TRUE	FALSE
chr9	111780929	C	G	ENST00000682961	ENSG00000165181	SHOC1	TRUE	FALSE
chr9	111780929	C	T	ENST00000682961	ENSG00000165181	SHOC1	TRUE	FALSE
chr9	111780931	T	A	ENST00000682961	ENSG00000165181	SHOC1	TRUE	TRUE
chr9	111780934	C	A	ENST00000682961	ENSG00000165181	SHOC1	TRUE	TRUE
chr9	111780946	C	A	ENST00000682961	ENSG00000165181	SHOC1	TRUE	TRUE
chr9	111780964	T	A	ENST00000682961	ENSG00000165181	SHOC1	TRUE	TRUE
chr9	111780965	C	T	ENST00000682961	ENSG00000165181	SHOC1	TRUE	TRUE
chr9	111780966	C	T	ENST00000682961	ENSG00000165181	SHOC1	TRUE	TRUE
chr9	111780970	G	A	ENST00000682961	ENSG00000165181	SHOC1	TRUE	TRUE
chr9	111780975	A	T	ENST00000682961	ENSG00000165181	SHOC1	TRUE	TRUE
chr9	111780981	G	C	ENST00000682961	ENSG00000165181	SHOC1	TRUE	TRUE
chr9	111780981	G	T	ENST00000682961	ENSG00000165181	SHOC1	TRUE	TRUE
chr9	111780997	C	A	ENST00000682961	ENSG00000165181	SHOC1	TRUE	TRUE
chr9	111781005	G	C	ENST00000682961	ENSG00000165181	SHOC1	TRUE	TRUE
chr9	111781005	G	T	ENST00000682961	ENSG00000165181	SHOC1	TRUE	TRUE
chr9	111781014	G	C	ENST00000682961	ENSG00000165181	SHOC1	TRUE	TRUE
chr9	111781014	G	T	ENST00000682961	ENSG00000165181	SHOC1	TRUE	TRUE
chr9	111781018	C	A	ENST00000682961	ENSG00000165181	SHOC1	TRUE	FALSE
chr9	111781018	C	G	ENST00000682961	ENSG00000165181	SHOC1	TRUE	FALSE
chr9	111781018	C	T	ENST00000682961	ENSG00000165181	SHOC1	TRUE	FALSE
chr9	111781019	T	A	ENST00000682961	ENSG00000165181	SHOC1	TRUE	FALSE
chr9	111781019	T	C	ENST00000682961	ENSG00000165181	SHOC1	TRUE	FALSE
chr9	111781019	T	G	ENST00000682961	ENSG00000165181	SHOC1	TRUE	FALSE
chr9	111785910	A	C	ENST00000682961	ENSG00000165181	SHOC1	TRUE	FALSE
chr9	111785910	A	G	ENST00000682961	ENSG00000165181	SHOC1	FALSE	FALSE
chr9	111785910	A	T	ENST00000682961	ENSG00000165181	SHOC1	TRUE	FALSE
chr9	111785911	C	A	ENST00000682961	ENSG00000165181	SHOC1	TRUE	FALSE
chr9	111785911	C	G	ENST00000682961	ENSG00000165181	SHOC1	TRUE	FALSE
chr9	111785911	C	T	ENST00000682961	ENSG00000165181	SHOC1	TRUE	FALSE
chr9	111785915	T	A	ENST00000682961	ENSG00000165181	SHOC1
chr9	111785919	C	T	ENST00000682961	ENSG00000165181	SHOC1	TRUE	TRUE
chr9	111785920	C	T	ENST00000682961	ENSG00000165181	SHOC1	TRUE	TRUE
chr9	111785936	T	A	ENST00000682961	ENSG00000165181	SHOC1	TRUE	TRUE
chr9	111785958	G	C	ENST00000682961	ENSG00000165181	SHOC1	TRUE	TRUE
chr9	111785958	G	T	ENST00000682961	ENSG00000165181	SHOC1	TRUE	TRUE
chr9	111785966	C	A	ENST00000682961	ENSG00000165181	SHOC1	TRUE	TRUE
chr9	111785972	G	A	ENST00000682961	ENSG00000165181	SHOC1	TRUE	TRUE
chr9	111785973	A	C	ENST00000682961	ENSG00000165181	SHOC1	TRUE	TRUE
chr9	111785973	A	T	ENST00000682961	ENSG00000165181	SHOC1	TRUE	TRUE
chr9	111785977	A	C	ENST00000682961	ENSG00000165181	SHOC1	TRUE	TRUE
chr9	111785977	A	T	ENST00000682961	ENSG00000165181	SHOC1	TRUE	TRUE
chr9	111785979	A	T	ENST00000682961	ENSG00000165181	SHOC1	TRUE	TRUE
chr9	111785983	G	C	ENST00000682961	ENSG00000165181	SHOC1	TRUE	TRUE
chr9	111785983	G	T	ENST00000682961	ENSG00000165181	SHOC1	TRUE	TRUE
chr9	111785993	G	A	ENST00000682961	ENSG00000165181	SHOC1	TRUE	TRUE
chr9	111785998	A	T	ENST00000682961	ENSG00000165181	SHOC1	TRUE	TRUE
chr9	111786001	A	C	ENST00000682961	ENSG00000165181	SHOC1	TRUE	TRUE
chr9	111786001	A	T	ENST00000682961	ENSG00000165181	SHOC1	TRUE	TRUE
chr9	111786011	T	A	ENST00000682961	ENSG00000165181	SHOC1	TRUE	FALSE
chr9	111786012	G	C	ENST00000682961	ENSG00000165181	SHOC1	TRUE	FALSE
chr9	111786012	G	T	ENST00000682961	ENSG00000165181	SHOC1	TRUE	FALSE
chr9	111786020	T	A	ENST00000682961	ENSG00000165181	SHOC1	TRUE	FALSE
chr9	111786023	T	A	ENST00000682961	ENSG00000165181	SHOC1	TRUE	FALSE
chr9	111786026	T	A	ENST00000682961	ENSG00000165181	SHOC1	TRUE	FALSE
chr9	111786036	C	A	ENST00000682961	ENSG00000165181	SHOC1	TRUE	FALSE
chr9	111786036	C	G	ENST00000682961	ENSG00000165181	SHOC1	TRUE	FALSE
chr9	111786036	C	T	ENST00000682961	ENSG00000165181	SHOC1	TRUE	FALSE
chr9	111786037	T	A	ENST00000682961	ENSG00000165181	SHOC1	TRUE	FALSE
chr9	111786037	T	C	ENST00000682961	ENSG00000165181	SHOC1	TRUE	FALSE
chr9	111786037	T	G	ENST00000682961	ENSG00000165181	SHOC1	TRUE	FALSE
chr9	111791372	A	C	ENST00000682961	ENSG00000165181	SHOC1	FALSE	FALSE
chr9	111791372	A	G	ENST00000682961	ENSG00000165181	SHOC1	FALSE	FALSE
chr9	111791372	A	T	ENST00000682961	ENSG00000165181	SHOC1	FALSE	FALSE
chr9	111791373	C	A	ENST00000682961	ENSG00000165181	SHOC1	FALSE	FALSE
chr9	111791373	C	G	ENST00000682961	ENSG00000165181	SHOC1	FALSE	FALSE
chr9	111791373	C	T	ENST00000682961	ENSG00000165181	SHOC1	FALSE	FALSE
chr9	111791376	C	A	ENST00000682961	ENSG00000165181	SHOC1	FALSE	FALSE
chr9	111791377	A	C	ENST00000682961	ENSG00000165181	SHOC1	FALSE	FALSE
chr9	111791377	A	T	ENST00000682961	ENSG00000165181	SHOC1	FALSE	FALSE
chr9	111791381	A	C	ENST00000682961	ENSG00000165181	SHOC1	FALSE	FALSE
chr9	111791381	A	T	ENST00000682961	ENSG00000165181	SHOC1	FALSE	FALSE
chr9	111791383	A	C	ENST00000682961	ENSG00000165181	SHOC1	FALSE	FALSE
chr9	111791383	A	T	ENST00000682961	ENSG00000165181	SHOC1	FALSE	FALSE
chr9	111791398	A	C	ENST00000682961	ENSG00000165181	SHOC1	FALSE	FALSE
chr9	111791398	A	T	ENST00000682961	ENSG00000165181	SHOC1	FALSE	FALSE
chr9	111791403	T	A	ENST00000682961	ENSG00000165181	SHOC1	FALSE	FALSE
chr9	111791405	A	T	ENST00000682961	ENSG00000165181	SHOC1	FALSE	FALSE
chr9	111791411	G	C	ENST00000682961	ENSG00000165181	SHOC1	FALSE	FALSE
chr9	111791411	G	T	ENST00000682961	ENSG00000165181	SHOC1	FALSE	FALSE
chr9	111791455	C	A	ENST00000682961	ENSG00000165181	SHOC1	TRUE	FALSE
chr9	111791455	C	G	ENST00000682961	ENSG00000165181	SHOC1	TRUE	FALSE
chr9	111791455	C	T	ENST00000682961	ENSG00000165181	SHOC1	TRUE	FALSE
chr9	111791456	T	A	ENST00000682961	ENSG00000165181	SHOC1	TRUE	FALSE
chr9	111791456	T	C	ENST00000682961	ENSG00000165181	SHOC1	TRUE	FALSE
chr9	111791456	T	G	ENST00000682961	ENSG00000165181	SHOC1	TRUE	FALSE
chr9	111794898	A	C	ENST00000682961	ENSG00000165181	SHOC1	TRUE	FALSE
chr9	111794898	A	G	ENST00000682961	ENSG00000165181	SHOC1	FALSE	FALSE
chr9	111794898	A	T	ENST00000682961	ENSG00000165181	SHOC1	TRUE	FALSE
chr9	111794899	C	A	ENST00000682961	ENSG00000165181	SHOC1	TRUE	FALSE
chr9	111794899	C	G	ENST00000682961	ENSG00000165181	SHOC1	TRUE	FALSE
chr9	111794899	C	T	ENST00000682961	ENSG00000165181	SHOC1	TRUE	FALSE
chr9	111897238	T	A	ENST00000374279	ENSG00000148154	UGCG	FALSE	FALSE
chr9	111897240	G	T	ENST00000374279	ENSG00000148154	UGCG	FALSE	FALSE
chr9	111897243	G	T	ENST00000374279	ENSG00000148154	UGCG	FALSE	FALSE
chr9	111897274	T	A	ENST00000374279	ENSG00000148154	UGCG	TRUE	FALSE
chr9	111897283	G	A	ENST00000374279	ENSG00000148154	UGCG	TRUE	FALSE
chr9	111897284	G	A	ENST00000374279	ENSG00000148154	UGCG	TRUE	FALSE
chr9	111897311	C	A	ENST00000374279	ENSG00000148154	UGCG	TRUE	TRUE
chr9	111897311	C	G	ENST00000374279	ENSG00000148154	UGCG	TRUE	TRUE
chr9	111897314	G	A	ENST00000374279	ENSG00000148154	UGCG	TRUE	FALSE
chr9	111897314	G	C	ENST00000374279	ENSG00000148154	UGCG	TRUE	FALSE
chr9	111897314	G	T	ENST00000374279	ENSG00000148154	UGCG	TRUE	FALSE
chr9	111897315	T	A	ENST00000374279	ENSG00000148154	UGCG	TRUE	FALSE
chr9	111897315	T	C	ENST00000374279	ENSG00000148154	UGCG	TRUE	FALSE
chr9	111897315	T	G	ENST00000374279	ENSG00000148154	UGCG	TRUE	FALSE
chr9	111914603	A	C	ENST00000374279	ENSG00000148154	UGCG	TRUE	TRUE
chr9	111914603	A	G	ENST00000374279	ENSG00000148154	UGCG	TRUE	TRUE
chr9	111914603	A	T	ENST00000374279	ENSG00000148154	UGCG	TRUE	TRUE
chr9	111914604	G	A	ENST00000374279	ENSG00000148154	UGCG	TRUE	TRUE
chr9	111914604	G	C	ENST00000374279	ENSG00000148154	UGCG	TRUE	FALSE
chr9	111914604	G	T	ENST00000374279	ENSG00000148154	UGCG	TRUE	FALSE
chr9	111914606	C	T	ENST00000374279	ENSG00000148154	UGCG	TRUE	TRUE
chr9	111914610	T	A	ENST00000374279	ENSG00000148154	UGCG	TRUE	TRUE
chr9	111914610	T	G	ENST00000374279	ENSG00000148154	UGCG	TRUE	TRUE
chr9	111914621	A	T	ENST00000374279	ENSG00000148154	UGCG	TRUE	TRUE
chr9	111914624	A	T	ENST00000374279	ENSG00000148154	UGCG	TRUE	TRUE
chr9	111914636	A	T	ENST00000374279	ENSG00000148154	UGCG	TRUE	TRUE
chr9	111914639	C	T	ENST00000374279	ENSG00000148154	UGCG	TRUE	TRUE
chr9	111914647	T	A	ENST00000374279	ENSG00000148154	UGCG	TRUE	TRUE
chr9	111914647	T	G	ENST00000374279	ENSG00000148154	UGCG	TRUE	TRUE
chr9	111914651	A	T	ENST00000374279	ENSG00000148154	UGCG	TRUE	TRUE
chr9	111914675	A	T	ENST00000374279	ENSG00000148154	UGCG	TRUE	TRUE
chr9	111914684	A	T	ENST00000374279	ENSG00000148154	UGCG	TRUE	TRUE
chr9	111914703	T	A	ENST00000374279	ENSG00000148154	UGCG	TRUE	TRUE
chr9	111914703	T	G	ENST00000374279	ENSG00000148154	UGCG	TRUE	TRUE
chr9	111914717	G	T	ENST00000374279	ENSG00000148154	UGCG	TRUE	TRUE
chr9	111914729	G	T	ENST00000374279	ENSG00000148154	UGCG	TRUE	TRUE
chr9	111914733	T	A	ENST00000374279	ENSG00000148154	UGCG	TRUE	TRUE
chr9	111914740	T	A	ENST00000374279	ENSG00000148154	UGCG	TRUE	TRUE
chr9	111914740	T	G	ENST00000374279	ENSG00000148154	UGCG	TRUE	TRUE
chr9	111914744	A	T	ENST00000374279	ENSG00000148154	UGCG	TRUE	TRUE
chr9	111914747	G	A	ENST00000374279	ENSG00000148154	UGCG	TRUE	FALSE
chr9	111914747	G	C	ENST00000374279	ENSG00000148154	UGCG	TRUE	TRUE
chr9	111914747	G	T	ENST00000374279	ENSG00000148154	UGCG	TRUE	TRUE
chr9	111914748	T	A	ENST00000374279	ENSG00000148154	UGCG	TRUE	TRUE
chr9	111914748	T	C	ENST00000374279	ENSG00000148154	UGCG	TRUE	FALSE
chr9	111914748	T	G	ENST00000374279	ENSG00000148154	UGCG	TRUE	TRUE
chr9	111922847	A	C	ENST00000374279	ENSG00000148154	UGCG	TRUE	FALSE
chr9	111922847	A	G	ENST00000374279	ENSG00000148154	UGCG	TRUE	FALSE
chr9	111922847	A	T	ENST00000374279	ENSG00000148154	UGCG	TRUE	FALSE
chr9	111922848	G	A	ENST00000374279	ENSG00000148154	UGCG	TRUE	FALSE
chr9	111922848	G	C	ENST00000374279	ENSG00000148154	UGCG	TRUE	FALSE
chr9	111922848	G	T	ENST00000374279	ENSG00000148154	UGCG	TRUE	FALSE
chr9	111922851	T	A	ENST00000374279	ENSG00000148154	UGCG	TRUE	TRUE
chr9	111922851	T	G	ENST00000374279	ENSG00000148154	UGCG	TRUE	TRUE
chr9	111922852	G	T	ENST00000374279	ENSG00000148154	UGCG	TRUE	TRUE
chr9	111922866	T	A	ENST00000374279	ENSG00000148154	UGCG	TRUE	TRUE
chr9	111922870	C	T	ENST00000374279	ENSG00000148154	UGCG	TRUE	TRUE
chr9	111922902	T	A	ENST00000374279	ENSG00000148154	UGCG	TRUE	TRUE
chr9	111922903	A	T	ENST00000374279	ENSG00000148154	UGCG	TRUE	TRUE
chr9	111922906	A	T	ENST00000374279	ENSG00000148154	UGCG	TRUE	TRUE
chr9	111922915	G	T	ENST00000374279	ENSG00000148154	UGCG	TRUE	TRUE
chr9	111922918	A	T	ENST00000374279	ENSG00000148154	UGCG	TRUE	TRUE
chr9	111922923	T	A	ENST00000374279	ENSG00000148154	UGCG	TRUE	TRUE
chr9	111922923	T	G	ENST00000374279	ENSG00000148154	UGCG	TRUE	TRUE
chr9	111922939	A	T	ENST00000374279	ENSG00000148154	UGCG	TRUE	TRUE
chr9	111922943	T	A	ENST00000374279	ENSG00000148154	UGCG	TRUE	TRUE
chr9	111922952	G	A	ENST00000374279	ENSG00000148154	UGCG	TRUE	FALSE
chr9	111922952	G	C	ENST00000374279	ENSG00000148154	UGCG	TRUE	FALSE
chr9	111922952	G	T	ENST00000374279	ENSG00000148154	UGCG	TRUE	FALSE
chr9	111922953	T	A	ENST00000374279	ENSG00000148154	UGCG	TRUE	FALSE
chr9	111922953	T	C	ENST00000374279	ENSG00000148154	UGCG	FALSE	FALSE
chr9	111922953	T	G	ENST00000374279	ENSG00000148154	UGCG	TRUE	FALSE
chr9	111924775	A	C	ENST00000374279	ENSG00000148154	UGCG	TRUE	FALSE
chr9	111924775	A	G	ENST00000374279	ENSG00000148154	UGCG	TRUE	FALSE
chr9	111924775	A	T	ENST00000374279	ENSG00000148154	UGCG	TRUE	FALSE
chr9	111924776	G	A	ENST00000374279	ENSG00000148154	UGCG	TRUE	FALSE
chr9	111924776	G	C	ENST00000374279	ENSG00000148154	UGCG	TRUE	FALSE
chr9	111924776	G	T	ENST00000374279	ENSG00000148154	UGCG	TRUE	FALSE
chr9	111924782	A	T	ENST00000374279	ENSG00000148154	UGCG	TRUE	TRUE
chr9	111924785	A	T	ENST00000374279	ENSG00000148154	UGCG	TRUE	TRUE
chr9	111924803	A	T	ENST00000374279	ENSG00000148154	UGCG	TRUE	TRUE
chr9	111924816	T	A	ENST00000374279	ENSG00000148154	UGCG	TRUE	TRUE
chr9	111924816	T	G	ENST00000374279	ENSG00000148154	UGCG	TRUE	TRUE
chr9	111924824	G	T	ENST00000374279	ENSG00000148154	UGCG	TRUE	TRUE
chr9	111924829	T	A	ENST00000374279	ENSG00000148154	UGCG	TRUE	TRUE
chr9	111924829	T	G	ENST00000374279	ENSG00000148154	UGCG	TRUE	TRUE
chr9	111924830	G	T	ENST00000374279	ENSG00000148154	UGCG	TRUE	TRUE
chr9	111924839	A	T	ENST00000374279	ENSG00000148154	UGCG	TRUE	TRUE
chr9	111924844	T	A	ENST00000374279	ENSG00000148154	UGCG	TRUE	TRUE
chr9	111924844	T	G	ENST00000374279	ENSG00000148154	UGCG	TRUE	TRUE
chr9	111924855	G	A	ENST00000374279	ENSG00000148154	UGCG	TRUE	TRUE
chr9	111924856	G	A	ENST00000374279	ENSG00000148154	UGCG	TRUE	TRUE
chr9	111924862	T	A	ENST00000374279	ENSG00000148154	UGCG	TRUE	TRUE
chr9	111924869	G	T	ENST00000374279	ENSG00000148154	UGCG	TRUE	TRUE
chr9	111924875	A	T	ENST00000374279	ENSG00000148154	UGCG	TRUE	TRUE
chr9	111924879	G	A	ENST00000374279	ENSG00000148154	UGCG	TRUE	FALSE
chr9	111924879	G	C	ENST00000374279	ENSG00000148154	UGCG	TRUE	FALSE
chr9	111924879	G	T	ENST00000374279	ENSG00000148154	UGCG	TRUE	FALSE
chr9	111924880	T	A	ENST00000374279	ENSG00000148154	UGCG	TRUE	FALSE
chr9	111924880	T	C	ENST00000374279	ENSG00000148154	UGCG	TRUE	FALSE
chr9	111924880	T	G	ENST00000374279	ENSG00000148154	UGCG	TRUE	FALSE
chr9	111926382	A	C	ENST00000374279	ENSG00000148154	UGCG	TRUE	FALSE
chr9	111926382	A	G	ENST00000374279	ENSG00000148154	UGCG	TRUE	FALSE
chr9	111926382	A	T	ENST00000374279	ENSG00000148154	UGCG	TRUE	FALSE
chr9	111926383	G	A	ENST00000374279	ENSG00000148154	UGCG	TRUE	FALSE
chr9	111926383	G	C	ENST00000374279	ENSG00000148154	UGCG	TRUE	FALSE
chr9	111926383	G	T	ENST00000374279	ENSG00000148154	UGCG	TRUE	FALSE
chr9	111926416	C	T	ENST00000374279	ENSG00000148154	UGCG	TRUE	TRUE
chr9	111926425	G	T	ENST00000374279	ENSG00000148154	UGCG	TRUE	TRUE
chr9	111926428	A	T	ENST00000374279	ENSG00000148154	UGCG	TRUE	TRUE
chr9	111926438	T	A	ENST00000374279	ENSG00000148154	UGCG	TRUE	TRUE
chr9	111926457	C	A	ENST00000374279	ENSG00000148154	UGCG	TRUE	TRUE
chr9	111926457	C	G	ENST00000374279	ENSG00000148154	UGCG	TRUE	TRUE
chr9	111926467	A	T	ENST00000374279	ENSG00000148154	UGCG	TRUE	TRUE
chr9	111926470	C	T	ENST00000374279	ENSG00000148154	UGCG	TRUE	TRUE
chr9	111926489	T	A	ENST00000374279	ENSG00000148154	UGCG	TRUE	TRUE
chr9	111926489	T	G	ENST00000374279	ENSG00000148154	UGCG	TRUE	TRUE
chr9	111926491	G	T	ENST00000374279	ENSG00000148154	UGCG	TRUE	TRUE
chr9	111926494	C	T	ENST00000374279	ENSG00000148154	UGCG	TRUE	TRUE
chr9	111926497	G	A	ENST00000374279	ENSG00000148154	UGCG	TRUE	FALSE
chr9	111926497	G	C	ENST00000374279	ENSG00000148154	UGCG	TRUE	FALSE
chr9	111926497	G	T	ENST00000374279	ENSG00000148154	UGCG	TRUE	FALSE
chr9	111926498	T	A	ENST00000374279	ENSG00000148154	UGCG	TRUE	FALSE
chr9	111926498	T	C	ENST00000374279	ENSG00000148154	UGCG	FALSE	FALSE
chr9	111926498	T	G	ENST00000374279	ENSG00000148154	UGCG	TRUE	FALSE
chr9	111929498	A	C	ENST00000374279	ENSG00000148154	UGCG	TRUE	FALSE
chr9	111929498	A	G	ENST00000374279	ENSG00000148154	UGCG	TRUE	FALSE
chr9	111929498	A	T	ENST00000374279	ENSG00000148154	UGCG	TRUE	FALSE
chr9	111929499	G	A	ENST00000374279	ENSG00000148154	UGCG	TRUE	FALSE
chr9	111929499	G	C	ENST00000374279	ENSG00000148154	UGCG	TRUE	FALSE
chr9	111929499	G	T	ENST00000374279	ENSG00000148154	UGCG	TRUE	FALSE
chr9	111929505	T	A	ENST00000374279	ENSG00000148154	UGCG	TRUE	TRUE
chr9	111929505	T	G	ENST00000374279	ENSG00000148154	UGCG	TRUE	TRUE
chr9	111929509	G	T	ENST00000374279	ENSG00000148154	UGCG	TRUE	TRUE
chr9	111929516	C	A	ENST00000374279	ENSG00000148154	UGCG	TRUE	TRUE
chr9	111929516	C	G	ENST00000374279	ENSG00000148154	UGCG	TRUE	TRUE
chr9	111929524	A	T	ENST00000374279	ENSG00000148154	UGCG	TRUE	TRUE
chr9	111929529	C	A	ENST00000374279	ENSG00000148154	UGCG	TRUE	TRUE
chr9	111929529	C	G	ENST00000374279	ENSG00000148154	UGCG	TRUE	TRUE
chr9	111929532	T	A	ENST00000374279	ENSG00000148154	UGCG	TRUE	TRUE
chr9	111929532	T	G	ENST00000374279	ENSG00000148154	UGCG	TRUE	TRUE
chr9	111929557	A	T	ENST00000374279	ENSG00000148154	UGCG	TRUE	TRUE
chr9	111929562	T	A	ENST00000374279	ENSG00000148154	UGCG	TRUE	TRUE
chr9	111929569	G	T	ENST00000374279	ENSG00000148154	UGCG	TRUE	TRUE
chr9	111929580	T	A	ENST00000374279	ENSG00000148154	UGCG	TRUE	TRUE
chr9	111929582	T	A	ENST00000374279	ENSG00000148154	UGCG	TRUE	TRUE
chr9	111929582	T	G	ENST00000374279	ENSG00000148154	UGCG	TRUE	TRUE
chr9	111929587	A	T	ENST00000374279	ENSG00000148154	UGCG	TRUE	TRUE
chr9	111929590	A	T	ENST00000374279	ENSG00000148154	UGCG	TRUE	TRUE
chr9	111929600	T	A	ENST00000374279	ENSG00000148154	UGCG	TRUE	TRUE
chr9	111929605	C	T	ENST00000374279	ENSG00000148154	UGCG	TRUE	TRUE
chr9	111929611	G	T	ENST00000374279	ENSG00000148154	UGCG	TRUE	TRUE
chr9	111929614	G	T	ENST00000374279	ENSG00000148154	UGCG	TRUE	TRUE
chr9	111929632	C	T	ENST00000374279	ENSG00000148154	UGCG	TRUE	TRUE
chr9	111929637	C	A	ENST00000374279	ENSG00000148154	UGCG	TRUE	TRUE
chr9	111929637	C	G	ENST00000374279	ENSG00000148154	UGCG	TRUE	TRUE
chr9	111929644	G	T	ENST00000374279	ENSG00000148154	UGCG	TRUE	TRUE
chr9	111929652	C	A	ENST00000374279	ENSG00000148154	UGCG	TRUE	TRUE
chr9	111929652	C	G	ENST00000374279	ENSG00000148154	UGCG	TRUE	TRUE
chr9	111929662	A	T	ENST00000374279	ENSG00000148154	UGCG	TRUE	TRUE
chr9	111929677	C	T	ENST00000374279	ENSG00000148154	UGCG	TRUE	TRUE
chr9	111929679	G	A	ENST00000374279	ENSG00000148154	UGCG	TRUE	FALSE
chr9	111929679	G	C	ENST00000374279	ENSG00000148154	UGCG	TRUE	FALSE
chr9	111929679	G	T	ENST00000374279	ENSG00000148154	UGCG	TRUE	FALSE
chr9	111929680	T	A	ENST00000374279	ENSG00000148154	UGCG	TRUE	FALSE
chr9	111929680	T	C	ENST00000374279	ENSG00000148154	UGCG	TRUE	FALSE
chr9	111929680	T	G	ENST00000374279	ENSG00000148154	UGCG	TRUE	FALSE
chr9	111931269	A	C	ENST00000374279	ENSG00000148154	UGCG	TRUE	FALSE
chr9	111931269	A	G	ENST00000374279	ENSG00000148154	UGCG	TRUE	FALSE
chr9	111931269	A	T	ENST00000374279	ENSG00000148154	UGCG	TRUE	FALSE
chr9	111931270	G	A	ENST00000374279	ENSG00000148154	UGCG	TRUE	FALSE
chr9	111931270	G	C	ENST00000374279	ENSG00000148154	UGCG	TRUE	FALSE
chr9	111931270	G	T	ENST00000374279	ENSG00000148154	UGCG	TRUE	FALSE
chr9	111931276	G	A	ENST00000374279	ENSG00000148154	UGCG	TRUE	TRUE
chr9	111931277	G	A	ENST00000374279	ENSG00000148154	UGCG	TRUE	TRUE
chr9	111931296	C	T	ENST00000374279	ENSG00000148154	UGCG	TRUE	TRUE
chr9	111931308	C	T	ENST00000374279	ENSG00000148154	UGCG	TRUE	TRUE
chr9	111931321	C	A	ENST00000374279	ENSG00000148154	UGCG	TRUE	TRUE
chr9	111931321	C	G	ENST00000374279	ENSG00000148154	UGCG	TRUE	TRUE
chr9	111931325	T	A	ENST00000374279	ENSG00000148154	UGCG	TRUE	TRUE
chr9	111931325	T	G	ENST00000374279	ENSG00000148154	UGCG	TRUE	TRUE
chr9	111931327	C	A	ENST00000374279	ENSG00000148154	UGCG	TRUE	TRUE
chr9	111931327	C	G	ENST00000374279	ENSG00000148154	UGCG	TRUE	TRUE
chr9	111931335	C	T	ENST00000374279	ENSG00000148154	UGCG	TRUE	TRUE
chr9	111931341	C	T	ENST00000374279	ENSG00000148154	UGCG	TRUE	TRUE
chr9	111931347	A	T	ENST00000374279	ENSG00000148154	UGCG	TRUE	TRUE
chr9	111931358	G	A	ENST00000374279	ENSG00000148154	UGCG	TRUE	TRUE
chr9	111931358	G	C	ENST00000374279	ENSG00000148154	UGCG	TRUE	TRUE
chr9	111931358	G	T	ENST00000374279	ENSG00000148154	UGCG	TRUE	TRUE
chr9	111931359	T	A	ENST00000374279	ENSG00000148154	UGCG	TRUE	TRUE
chr9	111931359	T	C	ENST00000374279	ENSG00000148154	UGCG	TRUE	FALSE
chr9	111931359	T	G	ENST00000374279	ENSG00000148154	UGCG	TRUE	TRUE
chr9	111932168	A	C	ENST00000374279	ENSG00000148154	UGCG	TRUE	FALSE
chr9	111932168	A	G	ENST00000374279	ENSG00000148154	UGCG	TRUE	FALSE
chr9	111932168	A	T	ENST00000374279	ENSG00000148154	UGCG	TRUE	FALSE
chr9	111932169	G	A	ENST00000374279	ENSG00000148154	UGCG	TRUE	FALSE
chr9	111932169	G	C	ENST00000374279	ENSG00000148154	UGCG	TRUE	FALSE
chr9	111932169	G	T	ENST00000374279	ENSG00000148154	UGCG	TRUE	FALSE
chr9	111932172	G	A	ENST00000374279	ENSG00000148154	UGCG
chr9	111932173	G	A	ENST00000374279	ENSG00000148154	UGCG
chr9	111932177	A	T	ENST00000374279	ENSG00000148154	UGCG
chr9	111932183	C	T	ENST00000374279	ENSG00000148154	UGCG
chr9	111932215	T	A	ENST00000374279	ENSG00000148154	UGCG	TRUE	TRUE
chr9	111932216	G	T	ENST00000374279	ENSG00000148154	UGCG	TRUE	TRUE
chr9	111932226	C	A	ENST00000374279	ENSG00000148154	UGCG	TRUE	TRUE
chr9	111932226	C	G	ENST00000374279	ENSG00000148154	UGCG	TRUE	TRUE
chr9	111932228	G	T	ENST00000374279	ENSG00000148154	UGCG	TRUE	TRUE
chr9	111932233	C	A	ENST00000374279	ENSG00000148154	UGCG	TRUE	TRUE
chr9	111932247	T	A	ENST00000374279	ENSG00000148154	UGCG	TRUE	TRUE
chr9	111932247	T	G	ENST00000374279	ENSG00000148154	UGCG	TRUE	TRUE
chr9	111932255	G	T	ENST00000374279	ENSG00000148154	UGCG	TRUE	TRUE
chr9	111932259	G	A	ENST00000374279	ENSG00000148154	UGCG	TRUE	TRUE
chr9	111932260	G	A	ENST00000374279	ENSG00000148154	UGCG	TRUE	TRUE
chr9	111932279	A	T	ENST00000374279	ENSG00000148154	UGCG	TRUE	TRUE
chr9	111932283	G	A	ENST00000374279	ENSG00000148154	UGCG	TRUE	TRUE
chr9	111932284	G	A	ENST00000374279	ENSG00000148154	UGCG	TRUE	TRUE
chr9	111932308	T	A	ENST00000374279	ENSG00000148154	UGCG	TRUE	TRUE
chr9	111932314	C	A	ENST00000374279	ENSG00000148154	UGCG	FALSE	FALSE
chr9	111932322	G	A	ENST00000374279	ENSG00000148154	UGCG	FALSE	FALSE
chr9	111932323	G	A	ENST00000374279	ENSG00000148154	UGCG	FALSE	FALSE
chr9	111932338	C	A	ENST00000374279	ENSG00000148154	UGCG	FALSE	FALSE
chr9	111932338	C	G	ENST00000374279	ENSG00000148154	UGCG	FALSE	FALSE
chr9	111932342	C	T	ENST00000374279	ENSG00000148154	UGCG	FALSE	FALSE
chr9	111932357	C	T	ENST00000374279	ENSG00000148154	UGCG	FALSE	FALSE
chr9	111932360	G	A	ENST00000374279	ENSG00000148154	UGCG	TRUE	FALSE
chr9	111932360	G	C	ENST00000374279	ENSG00000148154	UGCG	TRUE	FALSE
chr9	111932360	G	T	ENST00000374279	ENSG00000148154	UGCG	TRUE	FALSE
chr9	111932361	T	A	ENST00000374279	ENSG00000148154	UGCG	TRUE	FALSE
chr9	111932361	T	C	ENST00000374279	ENSG00000148154	UGCG	TRUE	FALSE
chr9	111932361	T	G	ENST00000374279	ENSG00000148154	UGCG	TRUE	FALSE
chr9	111932825	A	C	ENST00000374279	ENSG00000148154	UGCG	TRUE	FALSE
chr9	111932825	A	G	ENST00000374279	ENSG00000148154	UGCG	TRUE	FALSE
chr9	111932825	A	T	ENST00000374279	ENSG00000148154	UGCG	TRUE	FALSE
chr9	111932826	G	A	ENST00000374279	ENSG00000148154	UGCG	TRUE	FALSE
chr9	111932826	G	C	ENST00000374279	ENSG00000148154	UGCG	TRUE	FALSE
chr9	111932826	G	T	ENST00000374279	ENSG00000148154	UGCG	TRUE	FALSE
chr9	111932841	T	A	ENST00000374279	ENSG00000148154	UGCG	FALSE	FALSE
chr9	111932846	C	A	ENST00000374279	ENSG00000148154	UGCG	FALSE	FALSE
chr9	111932846	C	G	ENST00000374279	ENSG00000148154	UGCG	FALSE	FALSE
chr9	111932848	A	T	ENST00000374279	ENSG00000148154	UGCG	FALSE	FALSE
chr9	111932859	T	A	ENST00000374279	ENSG00000148154	UGCG	FALSE	FALSE
chr9	111932859	T	G	ENST00000374279	ENSG00000148154	UGCG	FALSE	FALSE
chr9	111932870	G	A	ENST00000374279	ENSG00000148154	UGCG	FALSE	FALSE
chr9	111932871	G	A	ENST00000374279	ENSG00000148154	UGCG	FALSE	FALSE
chr9	111932881	G	T	ENST00000374279	ENSG00000148154	UGCG	FALSE	FALSE
chr9	111932898	C	A	ENST00000374279	ENSG00000148154	UGCG	FALSE	FALSE
chr9	111932898	C	G	ENST00000374279	ENSG00000148154	UGCG	FALSE	FALSE
chr9	111932906	T	A	ENST00000374279	ENSG00000148154	UGCG	FALSE	FALSE
chr9	111932915	T	A	ENST00000374279	ENSG00000148154	UGCG	FALSE	FALSE
chr9	111932915	T	G	ENST00000374279	ENSG00000148154	UGCG	FALSE	FALSE
chr9	111932918	G	A	ENST00000374279	ENSG00000148154	UGCG	FALSE	FALSE
chr9	111932919	G	A	ENST00000374279	ENSG00000148154	UGCG	FALSE	FALSE
chr9	111932936	G	A	ENST00000374279	ENSG00000148154	UGCG	FALSE	FALSE
chr9	111932937	G	A	ENST00000374279	ENSG00000148154	UGCG	FALSE	FALSE
chr9	111932938	A	T	ENST00000374279	ENSG00000148154	UGCG	FALSE	FALSE
chr9	111932952	C	A	ENST00000374279	ENSG00000148154	UGCG	FALSE	FALSE
chr9	111932952	C	G	ENST00000374279	ENSG00000148154	UGCG	FALSE	FALSE
chr9	111932953	A	T	ENST00000374279	ENSG00000148154	UGCG	FALSE	FALSE
chr9	111932957	T	A	ENST00000374279	ENSG00000148154	UGCG	FALSE	FALSE
chr9	111932957	T	G	ENST00000374279	ENSG00000148154	UGCG	FALSE	FALSE
chr9	111932964	T	A	ENST00000374279	ENSG00000148154	UGCG	FALSE	FALSE
chr9	111932977	G	T	ENST00000374279	ENSG00000148154	UGCG	FALSE	FALSE
chr9	111932980	G	T	ENST00000374279	ENSG00000148154	UGCG	FALSE	FALSE
chr9	112041493	C	A	ENST00000374270	ENSG00000106868	SUSD1	TRUE	FALSE
chr9	112041493	C	G	ENST00000374270	ENSG00000106868	SUSD1	TRUE	FALSE
chr9	112041493	C	T	ENST00000374270	ENSG00000106868	SUSD1	TRUE	FALSE
chr9	112041494	T	A	ENST00000374270	ENSG00000106868	SUSD1	TRUE	FALSE
chr9	112041494	T	C	ENST00000374270	ENSG00000106868	SUSD1	TRUE	FALSE
chr9	112041494	T	G	ENST00000374270	ENSG00000106868	SUSD1	TRUE	FALSE
chr9	112041865	A	C	ENST00000374270	ENSG00000106868	SUSD1	TRUE	FALSE
chr9	112041865	A	G	ENST00000374270	ENSG00000106868	SUSD1	TRUE	FALSE
chr9	112041865	A	T	ENST00000374270	ENSG00000106868	SUSD1	TRUE	FALSE
chr9	112041866	C	A	ENST00000374270	ENSG00000106868	SUSD1	TRUE	FALSE
chr9	112041866	C	G	ENST00000374270	ENSG00000106868	SUSD1	TRUE	FALSE
chr9	112041866	C	T	ENST00000374270	ENSG00000106868	SUSD1	TRUE	FALSE
chr9	112041876	G	C	ENST00000374270	ENSG00000106868	SUSD1	FALSE	FALSE
chr9	112041876	G	T	ENST00000374270	ENSG00000106868	SUSD1	FALSE	FALSE
chr9	112041925	C	A	ENST00000374270	ENSG00000106868	SUSD1	FALSE	FALSE
chr9	112041940	G	A	ENST00000374270	ENSG00000106868	SUSD1	FALSE	FALSE
chr9	112041954	G	C	ENST00000374270	ENSG00000106868	SUSD1	FALSE	FALSE
chr9	112041954	G	T	ENST00000374270	ENSG00000106868	SUSD1	FALSE	FALSE
chr9	112041957	G	T	ENST00000374270	ENSG00000106868	SUSD1	FALSE	FALSE
chr9	112041961	C	A	ENST00000374270	ENSG00000106868	SUSD1	TRUE	FALSE
chr9	112041961	C	G	ENST00000374270	ENSG00000106868	SUSD1	TRUE	FALSE
chr9	112041961	C	T	ENST00000374270	ENSG00000106868	SUSD1	TRUE	FALSE
chr9	112041962	T	A	ENST00000374270	ENSG00000106868	SUSD1	TRUE	FALSE
chr9	112041962	T	C	ENST00000374270	ENSG00000106868	SUSD1	TRUE	FALSE
chr9	112041962	T	G	ENST00000374270	ENSG00000106868	SUSD1	TRUE	FALSE
chr9	112052397	A	C	ENST00000374270	ENSG00000106868	SUSD1	TRUE	FALSE
chr9	112052397	A	G	ENST00000374270	ENSG00000106868	SUSD1	TRUE	FALSE
chr9	112052397	A	T	ENST00000374270	ENSG00000106868	SUSD1	TRUE	FALSE
chr9	112052398	C	A	ENST00000374270	ENSG00000106868	SUSD1	TRUE	FALSE
chr9	112052398	C	G	ENST00000374270	ENSG00000106868	SUSD1	TRUE	FALSE
chr9	112052398	C	T	ENST00000374270	ENSG00000106868	SUSD1	TRUE	FALSE
chr9	112052402	T	A	ENST00000374270	ENSG00000106868	SUSD1	FALSE	FALSE
chr9	112052408	G	A	ENST00000374270	ENSG00000106868	SUSD1	FALSE	FALSE
chr9	112052412	C	T	ENST00000374270	ENSG00000106868	SUSD1	FALSE	FALSE
chr9	112052413	C	T	ENST00000374270	ENSG00000106868	SUSD1	FALSE	FALSE
chr9	112052421	A	T	ENST00000374270	ENSG00000106868	SUSD1	FALSE	FALSE
chr9	112052432	T	A	ENST00000374270	ENSG00000106868	SUSD1	FALSE	FALSE
chr9	112052435	T	A	ENST00000374270	ENSG00000106868	SUSD1	FALSE	FALSE
chr9	112052439	C	A	ENST00000374270	ENSG00000106868	SUSD1	TRUE	FALSE
chr9	112052439	C	G	ENST00000374270	ENSG00000106868	SUSD1	TRUE	FALSE
chr9	112052439	C	T	ENST00000374270	ENSG00000106868	SUSD1	TRUE	FALSE
chr9	112052440	T	A	ENST00000374270	ENSG00000106868	SUSD1	TRUE	FALSE
chr9	112052440	T	C	ENST00000374270	ENSG00000106868	SUSD1	TRUE	FALSE
chr9	112052440	T	G	ENST00000374270	ENSG00000106868	SUSD1	TRUE	FALSE
chr9	112058426	A	C	ENST00000374270	ENSG00000106868	SUSD1	TRUE	FALSE
chr9	112058426	A	G	ENST00000374270	ENSG00000106868	SUSD1	TRUE	FALSE
chr9	112058426	A	T	ENST00000374270	ENSG00000106868	SUSD1	TRUE	FALSE
chr9	112058427	C	A	ENST00000374270	ENSG00000106868	SUSD1	TRUE	FALSE
chr9	112058427	C	G	ENST00000374270	ENSG00000106868	SUSD1	TRUE	FALSE
chr9	112058427	C	T	ENST00000374270	ENSG00000106868	SUSD1	TRUE	FALSE
chr9	112058430	T	A	ENST00000374270	ENSG00000106868	SUSD1	FALSE	FALSE
chr9	112058434	C	T	ENST00000374270	ENSG00000106868	SUSD1	FALSE	FALSE
chr9	112058435	C	T	ENST00000374270	ENSG00000106868	SUSD1	FALSE	FALSE
chr9	112058439	C	A	ENST00000374270	ENSG00000106868	SUSD1	FALSE	FALSE
chr9	112058451	G	A	ENST00000374270	ENSG00000106868	SUSD1	TRUE	TRUE
chr9	112058453	A	C	ENST00000374270	ENSG00000106868	SUSD1	TRUE	TRUE
chr9	112058453	A	T	ENST00000374270	ENSG00000106868	SUSD1	TRUE	TRUE
chr9	112058461	G	T	ENST00000374270	ENSG00000106868	SUSD1	TRUE	TRUE
chr9	112058464	G	C	ENST00000374270	ENSG00000106868	SUSD1	TRUE	TRUE
chr9	112058464	G	T	ENST00000374270	ENSG00000106868	SUSD1	TRUE	TRUE
chr9	112058478	T	A	ENST00000374270	ENSG00000106868	SUSD1	TRUE	TRUE
chr9	112058481	T	A	ENST00000374270	ENSG00000106868	SUSD1	TRUE	TRUE
chr9	112058483	A	T	ENST00000374270	ENSG00000106868	SUSD1	TRUE	TRUE
chr9	112058494	A	C	ENST00000374270	ENSG00000106868	SUSD1	TRUE	TRUE
chr9	112058494	A	T	ENST00000374270	ENSG00000106868	SUSD1	TRUE	TRUE
chr9	112058497	A	C	ENST00000374270	ENSG00000106868	SUSD1	TRUE	TRUE
chr9	112058497	A	T	ENST00000374270	ENSG00000106868	SUSD1	TRUE	TRUE
chr9	112058502	C	A	ENST00000374270	ENSG00000106868	SUSD1	TRUE	TRUE
chr9	112058506	A	C	ENST00000374270	ENSG00000106868	SUSD1	TRUE	TRUE
chr9	112058506	A	T	ENST00000374270	ENSG00000106868	SUSD1	TRUE	TRUE
chr9	112058509	G	C	ENST00000374270	ENSG00000106868	SUSD1	TRUE	TRUE
chr9	112058509	G	T	ENST00000374270	ENSG00000106868	SUSD1	TRUE	TRUE
chr9	112058523	C	A	ENST00000374270	ENSG00000106868	SUSD1	TRUE	TRUE
chr9	112058535	C	A	ENST00000374270	ENSG00000106868	SUSD1	TRUE	TRUE
chr9	112058559	T	A	ENST00000374270	ENSG00000106868	SUSD1	TRUE	TRUE
chr9	112058571	C	A	ENST00000374270	ENSG00000106868	SUSD1	TRUE	TRUE
chr9	112058581	G	C	ENST00000374270	ENSG00000106868	SUSD1	TRUE	TRUE
chr9	112058581	G	T	ENST00000374270	ENSG00000106868	SUSD1	TRUE	TRUE
chr9	112058586	C	A	ENST00000374270	ENSG00000106868	SUSD1	TRUE	TRUE
chr9	112058628	C	A	ENST00000374270	ENSG00000106868	SUSD1	TRUE	TRUE
chr9	112058635	A	T	ENST00000374270	ENSG00000106868	SUSD1	TRUE	TRUE
chr9	112058652	G	A	ENST00000374270	ENSG00000106868	SUSD1	TRUE	TRUE
chr9	112058672	A	C	ENST00000374270	ENSG00000106868	SUSD1	TRUE	TRUE
chr9	112058672	A	T	ENST00000374270	ENSG00000106868	SUSD1	TRUE	TRUE
chr9	112058679	G	A	ENST00000374270	ENSG00000106868	SUSD1	TRUE	TRUE
chr9	112058680	A	C	ENST00000374270	ENSG00000106868	SUSD1	TRUE	TRUE
chr9	112058680	A	T	ENST00000374270	ENSG00000106868	SUSD1	TRUE	TRUE
chr9	112058684	G	C	ENST00000374270	ENSG00000106868	SUSD1	TRUE	TRUE
chr9	112058684	G	T	ENST00000374270	ENSG00000106868	SUSD1	TRUE	TRUE
chr9	112058687	C	A	ENST00000374270	ENSG00000106868	SUSD1	TRUE	FALSE
chr9	112058687	C	G	ENST00000374270	ENSG00000106868	SUSD1	TRUE	FALSE
chr9	112058687	C	T	ENST00000374270	ENSG00000106868	SUSD1	TRUE	FALSE
chr9	112058688	T	A	ENST00000374270	ENSG00000106868	SUSD1	TRUE	FALSE
chr9	112058688	T	C	ENST00000374270	ENSG00000106868	SUSD1	TRUE	FALSE
chr9	112058688	T	G	ENST00000374270	ENSG00000106868	SUSD1	TRUE	FALSE
chr9	112062935	A	C	ENST00000374270	ENSG00000106868	SUSD1	TRUE	FALSE
chr9	112062935	A	G	ENST00000374270	ENSG00000106868	SUSD1	FALSE	FALSE
chr9	112062935	A	T	ENST00000374270	ENSG00000106868	SUSD1	TRUE	FALSE
chr9	112062936	C	A	ENST00000374270	ENSG00000106868	SUSD1	TRUE	FALSE
chr9	112062936	C	G	ENST00000374270	ENSG00000106868	SUSD1	TRUE	FALSE
chr9	112062936	C	T	ENST00000374270	ENSG00000106868	SUSD1	TRUE	FALSE
chr9	112062947	C	A	ENST00000374270	ENSG00000106868	SUSD1	TRUE	TRUE
chr9	112062953	T	A	ENST00000374270	ENSG00000106868	SUSD1	TRUE	TRUE
chr9	112062956	C	A	ENST00000374270	ENSG00000106868	SUSD1	TRUE	TRUE
chr9	112062959	T	A	ENST00000374270	ENSG00000106868	SUSD1	TRUE	TRUE
chr9	112062965	T	A	ENST00000374270	ENSG00000106868	SUSD1	TRUE	TRUE
chr9	112062974	T	A	ENST00000374270	ENSG00000106868	SUSD1	TRUE	TRUE
chr9	112062992	C	A	ENST00000374270	ENSG00000106868	SUSD1	TRUE	TRUE
chr9	112062995	T	A	ENST00000374270	ENSG00000106868	SUSD1	TRUE	TRUE
chr9	112063013	C	A	ENST00000374270	ENSG00000106868	SUSD1	TRUE	TRUE
chr9	112063019	C	A	ENST00000374270	ENSG00000106868	SUSD1	TRUE	TRUE
chr9	112063034	C	A	ENST00000374270	ENSG00000106868	SUSD1	TRUE	FALSE
chr9	112063034	C	G	ENST00000374270	ENSG00000106868	SUSD1	TRUE	FALSE
chr9	112063034	C	T	ENST00000374270	ENSG00000106868	SUSD1	TRUE	FALSE
chr9	112063035	T	A	ENST00000374270	ENSG00000106868	SUSD1	TRUE	FALSE
chr9	112063035	T	C	ENST00000374270	ENSG00000106868	SUSD1	TRUE	FALSE
chr9	112063035	T	G	ENST00000374270	ENSG00000106868	SUSD1	TRUE	FALSE
chr9	112078536	A	C	ENST00000374270	ENSG00000106868	SUSD1	TRUE	FALSE
chr9	112078536	A	G	ENST00000374270	ENSG00000106868	SUSD1	TRUE	FALSE
chr9	112078536	A	T	ENST00000374270	ENSG00000106868	SUSD1	TRUE	FALSE
chr9	112078537	C	A	ENST00000374270	ENSG00000106868	SUSD1	TRUE	FALSE
chr9	112078537	C	G	ENST00000374270	ENSG00000106868	SUSD1	TRUE	FALSE
chr9	112078537	C	T	ENST00000374270	ENSG00000106868	SUSD1	TRUE	FALSE
chr9	112078538	C	A	ENST00000374270	ENSG00000106868	SUSD1	TRUE	TRUE
chr9	112078547	G	A	ENST00000374270	ENSG00000106868	SUSD1	TRUE	TRUE
chr9	112078577	C	A	ENST00000374270	ENSG00000106868	SUSD1	TRUE	TRUE
chr9	112078579	G	T	ENST00000374270	ENSG00000106868	SUSD1	TRUE	TRUE
chr9	112078605	G	C	ENST00000374270	ENSG00000106868	SUSD1	TRUE	TRUE
chr9	112078605	G	T	ENST00000374270	ENSG00000106868	SUSD1	TRUE	TRUE
chr9	112078630	A	T	ENST00000374270	ENSG00000106868	SUSD1	TRUE	TRUE
chr9	112078632	G	T	ENST00000374270	ENSG00000106868	SUSD1	TRUE	TRUE
chr9	112078640	C	A	ENST00000374270	ENSG00000106868	SUSD1	TRUE	TRUE
chr9	112078649	G	A	ENST00000374270	ENSG00000106868	SUSD1	TRUE	TRUE
chr9	112078679	C	A	ENST00000374270	ENSG00000106868	SUSD1	TRUE	TRUE
chr9	112078682	G	A	ENST00000374270	ENSG00000106868	SUSD1	TRUE	TRUE
chr9	112078691	C	A	ENST00000374270	ENSG00000106868	SUSD1	TRUE	TRUE
chr9	112078694	T	A	ENST00000374270	ENSG00000106868	SUSD1	TRUE	TRUE
chr9	112078697	G	A	ENST00000374270	ENSG00000106868	SUSD1	TRUE	TRUE
chr9	112078698	A	C	ENST00000374270	ENSG00000106868	SUSD1	TRUE	TRUE
chr9	112078698	A	T	ENST00000374270	ENSG00000106868	SUSD1	TRUE	TRUE
chr9	112078701	C	T	ENST00000374270	ENSG00000106868	SUSD1
chr9	112078702	C	T	ENST00000374270	ENSG00000106868	SUSD1
chr9	112078706	T	A	ENST00000374270	ENSG00000106868	SUSD1
chr9	112078709	G	A	ENST00000374270	ENSG00000106868	SUSD1
chr9	112078713	C	T	ENST00000374270	ENSG00000106868	SUSD1
chr9	112078714	C	T	ENST00000374270	ENSG00000106868	SUSD1
chr9	112078725	C	A	ENST00000374270	ENSG00000106868	SUSD1	TRUE	FALSE
chr9	112078725	C	G	ENST00000374270	ENSG00000106868	SUSD1	TRUE	FALSE
chr9	112078725	C	T	ENST00000374270	ENSG00000106868	SUSD1	TRUE	FALSE
chr9	112078726	T	A	ENST00000374270	ENSG00000106868	SUSD1	TRUE	FALSE
chr9	112078726	T	C	ENST00000374270	ENSG00000106868	SUSD1	TRUE	FALSE
chr9	112078726	T	G	ENST00000374270	ENSG00000106868	SUSD1	TRUE	FALSE
chr9	112080072	A	C	ENST00000374270	ENSG00000106868	SUSD1	TRUE	FALSE
chr9	112080072	A	G	ENST00000374270	ENSG00000106868	SUSD1	TRUE	FALSE
chr9	112080072	A	T	ENST00000374270	ENSG00000106868	SUSD1	TRUE	FALSE
chr9	112080073	C	A	ENST00000374270	ENSG00000106868	SUSD1	TRUE	FALSE
chr9	112080073	C	G	ENST00000374270	ENSG00000106868	SUSD1	TRUE	FALSE
chr9	112080073	C	T	ENST00000374270	ENSG00000106868	SUSD1	TRUE	FALSE
chr9	112080075	A	C	ENST00000374270	ENSG00000106868	SUSD1	TRUE	TRUE
chr9	112080075	A	T	ENST00000374270	ENSG00000106868	SUSD1	TRUE	TRUE
chr9	112080077	A	C	ENST00000374270	ENSG00000106868	SUSD1	TRUE	TRUE
chr9	112080077	A	T	ENST00000374270	ENSG00000106868	SUSD1	TRUE	TRUE
chr9	112080085	C	A	ENST00000374270	ENSG00000106868	SUSD1	TRUE	TRUE
chr9	112080088	C	A	ENST00000374270	ENSG00000106868	SUSD1	TRUE	TRUE
chr9	112080103	T	A	ENST00000374270	ENSG00000106868	SUSD1	TRUE	TRUE
chr9	112080112	T	A	ENST00000374270	ENSG00000106868	SUSD1	TRUE	TRUE
chr9	112080113	C	T	ENST00000374270	ENSG00000106868	SUSD1	TRUE	TRUE
chr9	112080114	C	T	ENST00000374270	ENSG00000106868	SUSD1	TRUE	TRUE
chr9	112080118	T	A	ENST00000374270	ENSG00000106868	SUSD1
chr9	112080120	A	T	ENST00000374270	ENSG00000106868	SUSD1	TRUE	TRUE
chr9	112080122	G	T	ENST00000374270	ENSG00000106868	SUSD1	TRUE	TRUE
chr9	112080130	C	A	ENST00000374270	ENSG00000106868	SUSD1	TRUE	TRUE
chr9	112080139	C	A	ENST00000374270	ENSG00000106868	SUSD1	TRUE	TRUE
chr9	112080141	G	C	ENST00000374270	ENSG00000106868	SUSD1	TRUE	TRUE
chr9	112080141	G	T	ENST00000374270	ENSG00000106868	SUSD1	TRUE	TRUE
chr9	112080160	G	A	ENST00000374270	ENSG00000106868	SUSD1	TRUE	TRUE
chr9	112080163	T	A	ENST00000374270	ENSG00000106868	SUSD1	TRUE	TRUE
chr9	112080166	C	A	ENST00000374270	ENSG00000106868	SUSD1	TRUE	FALSE
chr9	112080166	C	G	ENST00000374270	ENSG00000106868	SUSD1	TRUE	FALSE
chr9	112080166	C	T	ENST00000374270	ENSG00000106868	SUSD1	TRUE	FALSE
chr9	112080167	T	A	ENST00000374270	ENSG00000106868	SUSD1	TRUE	FALSE
chr9	112080167	T	C	ENST00000374270	ENSG00000106868	SUSD1	TRUE	FALSE
chr9	112080167	T	G	ENST00000374270	ENSG00000106868	SUSD1	TRUE	FALSE
chr9	112098468	A	C	ENST00000374270	ENSG00000106868	SUSD1	TRUE	FALSE
chr9	112098468	A	G	ENST00000374270	ENSG00000106868	SUSD1	TRUE	FALSE
chr9	112098468	A	T	ENST00000374270	ENSG00000106868	SUSD1	TRUE	FALSE
chr9	112098469	C	A	ENST00000374270	ENSG00000106868	SUSD1	TRUE	FALSE
chr9	112098469	C	G	ENST00000374270	ENSG00000106868	SUSD1	TRUE	FALSE
chr9	112098469	C	T	ENST00000374270	ENSG00000106868	SUSD1	TRUE	FALSE
chr9	112098497	G	A	ENST00000374270	ENSG00000106868	SUSD1	TRUE	TRUE
chr9	112098502	G	C	ENST00000374270	ENSG00000106868	SUSD1	TRUE	TRUE
chr9	112098502	G	T	ENST00000374270	ENSG00000106868	SUSD1	TRUE	TRUE
chr9	112098512	T	A	ENST00000374270	ENSG00000106868	SUSD1	TRUE	TRUE
chr9	112098521	T	A	ENST00000374270	ENSG00000106868	SUSD1	TRUE	TRUE
chr9	112098543	A	C	ENST00000374270	ENSG00000106868	SUSD1	TRUE	TRUE
chr9	112098543	A	T	ENST00000374270	ENSG00000106868	SUSD1	TRUE	TRUE
chr9	112098558	G	C	ENST00000374270	ENSG00000106868	SUSD1	TRUE	TRUE
chr9	112098558	G	T	ENST00000374270	ENSG00000106868	SUSD1	TRUE	TRUE
chr9	112098568	A	T	ENST00000374270	ENSG00000106868	SUSD1	TRUE	TRUE
chr9	112098570	A	T	ENST00000374270	ENSG00000106868	SUSD1	TRUE	TRUE
chr9	112098587	G	A	ENST00000374270	ENSG00000106868	SUSD1	TRUE	TRUE
chr9	112098590	C	A	ENST00000374270	ENSG00000106868	SUSD1	TRUE	TRUE
chr9	112098610	G	T	ENST00000374270	ENSG00000106868	SUSD1	TRUE	TRUE
chr9	112098636	A	C	ENST00000374270	ENSG00000106868	SUSD1	TRUE	TRUE
chr9	112098636	A	T	ENST00000374270	ENSG00000106868	SUSD1	TRUE	TRUE
chr9	112098639	C	T	ENST00000374270	ENSG00000106868	SUSD1	TRUE	TRUE
chr9	112098640	C	T	ENST00000374270	ENSG00000106868	SUSD1	TRUE	TRUE
chr9	112098647	G	A	ENST00000374270	ENSG00000106868	SUSD1	TRUE	TRUE
chr9	112098663	C	A	ENST00000374270	ENSG00000106868	SUSD1	TRUE	FALSE
chr9	112098663	C	G	ENST00000374270	ENSG00000106868	SUSD1	TRUE	FALSE
chr9	112098663	C	T	ENST00000374270	ENSG00000106868	SUSD1	TRUE	FALSE
chr9	112098664	T	A	ENST00000374270	ENSG00000106868	SUSD1	TRUE	FALSE
chr9	112098664	T	C	ENST00000374270	ENSG00000106868	SUSD1	TRUE	FALSE
chr9	112098664	T	G	ENST00000374270	ENSG00000106868	SUSD1	TRUE	FALSE
chr9	112102174	A	C	ENST00000374270	ENSG00000106868	SUSD1	TRUE	FALSE
chr9	112102174	A	G	ENST00000374270	ENSG00000106868	SUSD1	TRUE	FALSE
chr9	112102174	A	T	ENST00000374270	ENSG00000106868	SUSD1	TRUE	FALSE
chr9	112102175	C	A	ENST00000374270	ENSG00000106868	SUSD1	TRUE	FALSE
chr9	112102175	C	G	ENST00000374270	ENSG00000106868	SUSD1	TRUE	FALSE
chr9	112102175	C	T	ENST00000374270	ENSG00000106868	SUSD1	TRUE	FALSE
chr9	112102178	G	A	ENST00000374270	ENSG00000106868	SUSD1	TRUE	TRUE
chr9	112102179	G	C	ENST00000374270	ENSG00000106868	SUSD1	TRUE	TRUE
chr9	112102179	G	T	ENST00000374270	ENSG00000106868	SUSD1	TRUE	TRUE
chr9	112102190	C	A	ENST00000374270	ENSG00000106868	SUSD1	TRUE	TRUE
chr9	112102192	G	C	ENST00000374270	ENSG00000106868	SUSD1	TRUE	TRUE
chr9	112102192	G	T	ENST00000374270	ENSG00000106868	SUSD1	TRUE	TRUE
chr9	112102196	C	A	ENST00000374270	ENSG00000106868	SUSD1	TRUE	TRUE
chr9	112102202	T	A	ENST00000374270	ENSG00000106868	SUSD1	TRUE	TRUE
chr9	112102219	A	T	ENST00000374270	ENSG00000106868	SUSD1	TRUE	TRUE
chr9	112102223	T	A	ENST00000374270	ENSG00000106868	SUSD1	TRUE	TRUE
chr9	112102225	A	T	ENST00000374270	ENSG00000106868	SUSD1	TRUE	TRUE
chr9	112102227	A	T	ENST00000374270	ENSG00000106868	SUSD1	TRUE	TRUE
chr9	112102235	C	A	ENST00000374270	ENSG00000106868	SUSD1	TRUE	TRUE
chr9	112102246	G	C	ENST00000374270	ENSG00000106868	SUSD1	TRUE	TRUE
chr9	112102246	G	T	ENST00000374270	ENSG00000106868	SUSD1	TRUE	TRUE
chr9	112102262	C	A	ENST00000374270	ENSG00000106868	SUSD1	TRUE	TRUE
chr9	112102271	C	A	ENST00000374270	ENSG00000106868	SUSD1	TRUE	TRUE
chr9	112102273	A	C	ENST00000374270	ENSG00000106868	SUSD1	TRUE	TRUE
chr9	112102273	A	T	ENST00000374270	ENSG00000106868	SUSD1	TRUE	TRUE
chr9	112102286	C	A	ENST00000374270	ENSG00000106868	SUSD1	TRUE	FALSE
chr9	112102286	C	G	ENST00000374270	ENSG00000106868	SUSD1	TRUE	FALSE
chr9	112102286	C	T	ENST00000374270	ENSG00000106868	SUSD1	TRUE	FALSE
chr9	112102287	T	A	ENST00000374270	ENSG00000106868	SUSD1	TRUE	FALSE
chr9	112102287	T	C	ENST00000374270	ENSG00000106868	SUSD1	TRUE	FALSE
chr9	112102287	T	G	ENST00000374270	ENSG00000106868	SUSD1	TRUE	FALSE
chr9	112111652	A	C	ENST00000374270	ENSG00000106868	SUSD1	TRUE	FALSE
chr9	112111652	A	G	ENST00000374270	ENSG00000106868	SUSD1	TRUE	FALSE
chr9	112111652	A	T	ENST00000374270	ENSG00000106868	SUSD1	TRUE	FALSE
chr9	112111653	C	A	ENST00000374270	ENSG00000106868	SUSD1	TRUE	FALSE
chr9	112111653	C	G	ENST00000374270	ENSG00000106868	SUSD1	TRUE	FALSE
chr9	112111653	C	T	ENST00000374270	ENSG00000106868	SUSD1	TRUE	FALSE
chr9	112111654	C	A	ENST00000374270	ENSG00000106868	SUSD1	TRUE	TRUE
chr9	112111663	G	A	ENST00000374270	ENSG00000106868	SUSD1	TRUE	TRUE
chr9	112111686	G	T	ENST00000374270	ENSG00000106868	SUSD1	TRUE	TRUE
chr9	112111721	G	C	ENST00000374270	ENSG00000106868	SUSD1	TRUE	TRUE
chr9	112111721	G	T	ENST00000374270	ENSG00000106868	SUSD1	TRUE	TRUE
chr9	112111736	G	C	ENST00000374270	ENSG00000106868	SUSD1	TRUE	TRUE
chr9	112111736	G	T	ENST00000374270	ENSG00000106868	SUSD1	TRUE	TRUE
chr9	112111748	G	T	ENST00000374270	ENSG00000106868	SUSD1	TRUE	TRUE
chr9	112111756	C	A	ENST00000374270	ENSG00000106868	SUSD1	TRUE	TRUE
chr9	112111779	A	T	ENST00000374270	ENSG00000106868	SUSD1	TRUE	TRUE
chr9	112111792	C	A	ENST00000374270	ENSG00000106868	SUSD1	TRUE	TRUE
chr9	112111795	C	A	ENST00000374270	ENSG00000106868	SUSD1	TRUE	TRUE
chr9	112111803	G	C	ENST00000374270	ENSG00000106868	SUSD1	TRUE	TRUE
chr9	112111803	G	T	ENST00000374270	ENSG00000106868	SUSD1	TRUE	TRUE
chr9	112111807	C	A	ENST00000374270	ENSG00000106868	SUSD1	TRUE	TRUE
chr9	112111818	A	T	ENST00000374270	ENSG00000106868	SUSD1	TRUE	TRUE
chr9	112111825	G	A	ENST00000374270	ENSG00000106868	SUSD1	TRUE	TRUE
chr9	112111828	C	A	ENST00000374270	ENSG00000106868	SUSD1	TRUE	TRUE
chr9	112111831	T	A	ENST00000374270	ENSG00000106868	SUSD1	TRUE	TRUE
chr9	112111841	C	A	ENST00000374270	ENSG00000106868	SUSD1	TRUE	FALSE
chr9	112111841	C	G	ENST00000374270	ENSG00000106868	SUSD1	TRUE	FALSE
chr9	112111841	C	T	ENST00000374270	ENSG00000106868	SUSD1	TRUE	FALSE
chr9	112111842	T	A	ENST00000374270	ENSG00000106868	SUSD1	TRUE	FALSE
chr9	112111842	T	C	ENST00000374270	ENSG00000106868	SUSD1	TRUE	FALSE
chr9	112111842	T	G	ENST00000374270	ENSG00000106868	SUSD1	TRUE	FALSE
chr9	112112769	A	C	ENST00000374270	ENSG00000106868	SUSD1	TRUE	FALSE
chr9	112112769	A	G	ENST00000374270	ENSG00000106868	SUSD1	TRUE	FALSE
chr9	112112769	A	T	ENST00000374270	ENSG00000106868	SUSD1	TRUE	FALSE
chr9	112112770	C	A	ENST00000374270	ENSG00000106868	SUSD1	TRUE	FALSE
chr9	112112770	C	G	ENST00000374270	ENSG00000106868	SUSD1	TRUE	FALSE
chr9	112112770	C	T	ENST00000374270	ENSG00000106868	SUSD1	TRUE	FALSE
chr9	112112774	A	C	ENST00000374270	ENSG00000106868	SUSD1	TRUE	TRUE
chr9	112112774	A	T	ENST00000374270	ENSG00000106868	SUSD1	TRUE	TRUE
chr9	112112778	G	C	ENST00000374270	ENSG00000106868	SUSD1	TRUE	TRUE
chr9	112112778	G	T	ENST00000374270	ENSG00000106868	SUSD1	TRUE	TRUE
chr9	112112785	T	A	ENST00000374270	ENSG00000106868	SUSD1	TRUE	TRUE
chr9	112112797	T	A	ENST00000374270	ENSG00000106868	SUSD1	TRUE	TRUE
chr9	112112800	T	A	ENST00000374270	ENSG00000106868	SUSD1	TRUE	TRUE
chr9	112112802	G	C	ENST00000374270	ENSG00000106868	SUSD1	TRUE	TRUE
chr9	112112802	G	T	ENST00000374270	ENSG00000106868	SUSD1	TRUE	TRUE
chr9	112112812	G	A	ENST00000374270	ENSG00000106868	SUSD1	TRUE	TRUE
chr9	112112813	C	T	ENST00000374270	ENSG00000106868	SUSD1	TRUE	TRUE
chr9	112112814	C	T	ENST00000374270	ENSG00000106868	SUSD1	TRUE	TRUE
chr9	112112818	T	A	ENST00000374270	ENSG00000106868	SUSD1
chr9	112112822	A	T	ENST00000374270	ENSG00000106868	SUSD1	TRUE	TRUE
chr9	112112841	G	C	ENST00000374270	ENSG00000106868	SUSD1	TRUE	TRUE
chr9	112112841	G	T	ENST00000374270	ENSG00000106868	SUSD1	TRUE	TRUE
chr9	112112857	T	A	ENST00000374270	ENSG00000106868	SUSD1	TRUE	TRUE
chr9	112112869	C	A	ENST00000374270	ENSG00000106868	SUSD1	TRUE	FALSE
chr9	112112869	C	G	ENST00000374270	ENSG00000106868	SUSD1	TRUE	FALSE
chr9	112112869	C	T	ENST00000374270	ENSG00000106868	SUSD1	TRUE	FALSE
chr9	112112870	T	A	ENST00000374270	ENSG00000106868	SUSD1	TRUE	FALSE
chr9	112112870	T	C	ENST00000374270	ENSG00000106868	SUSD1	TRUE	FALSE
chr9	112112870	T	G	ENST00000374270	ENSG00000106868	SUSD1	TRUE	FALSE
chr9	112124255	A	C	ENST00000374270	ENSG00000106868	SUSD1	TRUE	FALSE
chr9	112124255	A	G	ENST00000374270	ENSG00000106868	SUSD1	TRUE	FALSE
chr9	112124255	A	T	ENST00000374270	ENSG00000106868	SUSD1	TRUE	FALSE
chr9	112124256	C	A	ENST00000374270	ENSG00000106868	SUSD1	TRUE	FALSE
chr9	112124256	C	G	ENST00000374270	ENSG00000106868	SUSD1	TRUE	FALSE
chr9	112124256	C	T	ENST00000374270	ENSG00000106868	SUSD1	TRUE	FALSE
chr9	112124257	C	A	ENST00000374270	ENSG00000106868	SUSD1	TRUE	TRUE
chr9	112124261	G	T	ENST00000374270	ENSG00000106868	SUSD1	TRUE	TRUE
chr9	112124268	A	C	ENST00000374270	ENSG00000106868	SUSD1	TRUE	TRUE
chr9	112124268	A	T	ENST00000374270	ENSG00000106868	SUSD1	TRUE	TRUE
chr9	112124278	C	A	ENST00000374270	ENSG00000106868	SUSD1	TRUE	TRUE
chr9	112124281	T	A	ENST00000374270	ENSG00000106868	SUSD1	TRUE	TRUE
chr9	112124282	C	T	ENST00000374270	ENSG00000106868	SUSD1	TRUE	TRUE
chr9	112124283	C	T	ENST00000374270	ENSG00000106868	SUSD1	TRUE	TRUE
chr9	112124293	T	A	ENST00000374270	ENSG00000106868	SUSD1	TRUE	TRUE
chr9	112124296	C	A	ENST00000374270	ENSG00000106868	SUSD1	TRUE	TRUE
chr9	112124300	G	T	ENST00000374270	ENSG00000106868	SUSD1	TRUE	TRUE
chr9	112124317	T	A	ENST00000374270	ENSG00000106868	SUSD1	TRUE	TRUE
chr9	112124320	C	A	ENST00000374270	ENSG00000106868	SUSD1	TRUE	TRUE
chr9	112124323	C	A	ENST00000374270	ENSG00000106868	SUSD1	TRUE	TRUE
chr9	112124332	C	A	ENST00000374270	ENSG00000106868	SUSD1	TRUE	TRUE
chr9	112124341	C	A	ENST00000374270	ENSG00000106868	SUSD1	TRUE	TRUE
chr9	112124344	G	A	ENST00000374270	ENSG00000106868	SUSD1	TRUE	TRUE
chr9	112124345	A	T	ENST00000374270	ENSG00000106868	SUSD1	TRUE	TRUE
chr9	112124351	A	C	ENST00000374270	ENSG00000106868	SUSD1	TRUE	TRUE
chr9	112124351	A	T	ENST00000374270	ENSG00000106868	SUSD1	TRUE	TRUE
chr9	112124389	C	A	ENST00000374270	ENSG00000106868	SUSD1	TRUE	TRUE
chr9	112124394	A	T	ENST00000374270	ENSG00000106868	SUSD1	TRUE	TRUE
chr9	112124413	C	A	ENST00000374270	ENSG00000106868	SUSD1	TRUE	TRUE
chr9	112124426	A	T	ENST00000374270	ENSG00000106868	SUSD1	TRUE	TRUE
chr9	112124437	C	A	ENST00000374270	ENSG00000106868	SUSD1	TRUE	FALSE
chr9	112124437	C	G	ENST00000374270	ENSG00000106868	SUSD1	TRUE	FALSE
chr9	112124437	C	T	ENST00000374270	ENSG00000106868	SUSD1	TRUE	FALSE
chr9	112124438	T	A	ENST00000374270	ENSG00000106868	SUSD1	TRUE	FALSE
chr9	112124438	T	C	ENST00000374270	ENSG00000106868	SUSD1	TRUE	FALSE
chr9	112124438	T	G	ENST00000374270	ENSG00000106868	SUSD1	TRUE	FALSE
chr9	112142318	A	C	ENST00000374270	ENSG00000106868	SUSD1	TRUE	FALSE
chr9	112142318	A	G	ENST00000374270	ENSG00000106868	SUSD1	FALSE	FALSE
chr9	112142318	A	T	ENST00000374270	ENSG00000106868	SUSD1	TRUE	FALSE
chr9	112142319	C	A	ENST00000374270	ENSG00000106868	SUSD1	TRUE	FALSE
chr9	112142319	C	G	ENST00000374270	ENSG00000106868	SUSD1	TRUE	FALSE
chr9	112142319	C	T	ENST00000374270	ENSG00000106868	SUSD1	TRUE	FALSE
chr9	112142320	C	A	ENST00000374270	ENSG00000106868	SUSD1	TRUE	TRUE
chr9	112142323	G	A	ENST00000374270	ENSG00000106868	SUSD1	TRUE	TRUE
chr9	112142324	G	T	ENST00000374270	ENSG00000106868	SUSD1	TRUE	TRUE
chr9	112142331	A	C	ENST00000374270	ENSG00000106868	SUSD1	TRUE	TRUE
chr9	112142331	A	T	ENST00000374270	ENSG00000106868	SUSD1	TRUE	TRUE
chr9	112142335	T	A	ENST00000374270	ENSG00000106868	SUSD1	TRUE	TRUE
chr9	112142344	C	A	ENST00000374270	ENSG00000106868	SUSD1	TRUE	TRUE
chr9	112142345	C	T	ENST00000374270	ENSG00000106868	SUSD1	TRUE	TRUE
chr9	112142346	C	T	ENST00000374270	ENSG00000106868	SUSD1	TRUE	TRUE
chr9	112142363	G	T	ENST00000374270	ENSG00000106868	SUSD1	TRUE	TRUE
chr9	112142370	G	C	ENST00000374270	ENSG00000106868	SUSD1	TRUE	TRUE
chr9	112142370	G	T	ENST00000374270	ENSG00000106868	SUSD1	TRUE	TRUE
chr9	112142383	C	A	ENST00000374270	ENSG00000106868	SUSD1	TRUE	TRUE
chr9	112142401	C	A	ENST00000374270	ENSG00000106868	SUSD1	TRUE	TRUE
chr9	112142404	C	A	ENST00000374270	ENSG00000106868	SUSD1	TRUE	TRUE
chr9	112142407	T	A	ENST00000374270	ENSG00000106868	SUSD1	TRUE	TRUE
chr9	112142408	G	T	ENST00000374270	ENSG00000106868	SUSD1	TRUE	TRUE
chr9	112142414	A	C	ENST00000374270	ENSG00000106868	SUSD1	TRUE	TRUE
chr9	112142414	A	T	ENST00000374270	ENSG00000106868	SUSD1	TRUE	TRUE
chr9	112142425	G	A	ENST00000374270	ENSG00000106868	SUSD1	TRUE	TRUE
chr9	112142444	A	C	ENST00000374270	ENSG00000106868	SUSD1	TRUE	TRUE
chr9	112142444	A	T	ENST00000374270	ENSG00000106868	SUSD1	TRUE	TRUE
chr9	112142452	C	A	ENST00000374270	ENSG00000106868	SUSD1	TRUE	TRUE
chr9	112142459	A	C	ENST00000374270	ENSG00000106868	SUSD1	TRUE	TRUE
chr9	112142459	A	T	ENST00000374270	ENSG00000106868	SUSD1	TRUE	TRUE
chr9	112142476	C	A	ENST00000374270	ENSG00000106868	SUSD1	TRUE	TRUE
chr9	112142489	A	T	ENST00000374270	ENSG00000106868	SUSD1	TRUE	TRUE
chr9	112142500	C	A	ENST00000374270	ENSG00000106868	SUSD1	TRUE	FALSE
chr9	112142500	C	G	ENST00000374270	ENSG00000106868	SUSD1	TRUE	FALSE
chr9	112142500	C	T	ENST00000374270	ENSG00000106868	SUSD1	TRUE	FALSE
chr9	112142501	T	A	ENST00000374270	ENSG00000106868	SUSD1	TRUE	FALSE
chr9	112142501	T	C	ENST00000374270	ENSG00000106868	SUSD1	TRUE	FALSE
chr9	112142501	T	G	ENST00000374270	ENSG00000106868	SUSD1	TRUE	FALSE
chr9	112143469	A	C	ENST00000374270	ENSG00000106868	SUSD1	TRUE	FALSE
chr9	112143469	A	G	ENST00000374270	ENSG00000106868	SUSD1	TRUE	FALSE
chr9	112143469	A	T	ENST00000374270	ENSG00000106868	SUSD1	TRUE	FALSE
chr9	112143470	C	A	ENST00000374270	ENSG00000106868	SUSD1	TRUE	FALSE
chr9	112143470	C	G	ENST00000374270	ENSG00000106868	SUSD1	TRUE	FALSE
chr9	112143470	C	T	ENST00000374270	ENSG00000106868	SUSD1	TRUE	FALSE
chr9	112143471	C	A	ENST00000374270	ENSG00000106868	SUSD1	TRUE	TRUE
chr9	112143475	G	T	ENST00000374270	ENSG00000106868	SUSD1	TRUE	TRUE
chr9	112143479	G	C	ENST00000374270	ENSG00000106868	SUSD1	TRUE	TRUE
chr9	112143479	G	T	ENST00000374270	ENSG00000106868	SUSD1	TRUE	TRUE
chr9	112143510	C	A	ENST00000374270	ENSG00000106868	SUSD1	TRUE	TRUE
chr9	112143516	C	A	ENST00000374270	ENSG00000106868	SUSD1	TRUE	TRUE
chr9	112143527	A	T	ENST00000374270	ENSG00000106868	SUSD1	TRUE	TRUE
chr9	112143529	G	C	ENST00000374270	ENSG00000106868	SUSD1	TRUE	TRUE
chr9	112143529	G	T	ENST00000374270	ENSG00000106868	SUSD1	TRUE	TRUE
chr9	112143534	C	A	ENST00000374270	ENSG00000106868	SUSD1	TRUE	TRUE
chr9	112143541	A	T	ENST00000374270	ENSG00000106868	SUSD1	TRUE	TRUE
chr9	112143544	G	C	ENST00000374270	ENSG00000106868	SUSD1	TRUE	TRUE
chr9	112143544	G	T	ENST00000374270	ENSG00000106868	SUSD1	TRUE	TRUE
chr9	112143547	G	T	ENST00000374270	ENSG00000106868	SUSD1	TRUE	TRUE
chr9	112143552	C	A	ENST00000374270	ENSG00000106868	SUSD1	TRUE	TRUE
chr9	112143574	G	T	ENST00000374270	ENSG00000106868	SUSD1	TRUE	TRUE
chr9	112143579	G	A	ENST00000374270	ENSG00000106868	SUSD1	TRUE	TRUE
chr9	112143585	C	A	ENST00000374270	ENSG00000106868	SUSD1	TRUE	TRUE
chr9	112143592	G	T	ENST00000374270	ENSG00000106868	SUSD1	TRUE	TRUE
chr9	112143609	C	A	ENST00000374270	ENSG00000106868	SUSD1
chr9	112143610	A	T	ENST00000374270	ENSG00000106868	SUSD1
chr9	112143615	C	A	ENST00000374270	ENSG00000106868	SUSD1
chr9	112143624	C	A	ENST00000374270	ENSG00000106868	SUSD1	FALSE	FALSE
chr9	112143624	C	G	ENST00000374270	ENSG00000106868	SUSD1	FALSE	FALSE
chr9	112143624	C	T	ENST00000374270	ENSG00000106868	SUSD1	FALSE	FALSE
chr9	112143625	T	A	ENST00000374270	ENSG00000106868	SUSD1	FALSE	FALSE
chr9	112143625	T	C	ENST00000374270	ENSG00000106868	SUSD1	TRUE	FALSE
chr9	112143625	T	G	ENST00000374270	ENSG00000106868	SUSD1	FALSE	FALSE
chr9	112149242	A	C	ENST00000374270	ENSG00000106868	SUSD1	TRUE	FALSE
chr9	112149242	A	G	ENST00000374270	ENSG00000106868	SUSD1	TRUE	FALSE
chr9	112149242	A	T	ENST00000374270	ENSG00000106868	SUSD1	TRUE	FALSE
chr9	112149243	C	A	ENST00000374270	ENSG00000106868	SUSD1	TRUE	FALSE
chr9	112149243	C	G	ENST00000374270	ENSG00000106868	SUSD1	TRUE	FALSE
chr9	112149243	C	T	ENST00000374270	ENSG00000106868	SUSD1	TRUE	FALSE
chr9	112149248	A	T	ENST00000374270	ENSG00000106868	SUSD1	TRUE	TRUE
chr9	112149280	T	A	ENST00000374270	ENSG00000106868	SUSD1	TRUE	TRUE
chr9	112149298	G	A	ENST00000374270	ENSG00000106868	SUSD1	TRUE	TRUE
chr9	112149299	A	C	ENST00000374270	ENSG00000106868	SUSD1	TRUE	TRUE
chr9	112149299	A	T	ENST00000374270	ENSG00000106868	SUSD1	TRUE	TRUE
chr9	112149304	C	A	ENST00000374270	ENSG00000106868	SUSD1	TRUE	TRUE
chr9	112149307	C	A	ENST00000374270	ENSG00000106868	SUSD1	TRUE	TRUE
chr9	112149311	G	T	ENST00000374270	ENSG00000106868	SUSD1	TRUE	TRUE
chr9	112149317	G	T	ENST00000374270	ENSG00000106868	SUSD1	TRUE	TRUE
chr9	112149320	A	C	ENST00000374270	ENSG00000106868	SUSD1	TRUE	TRUE
chr9	112149320	A	T	ENST00000374270	ENSG00000106868	SUSD1	TRUE	TRUE
chr9	112149344	G	T	ENST00000374270	ENSG00000106868	SUSD1	TRUE	TRUE
chr9	112149362	A	T	ENST00000374270	ENSG00000106868	SUSD1	TRUE	TRUE
chr9	112149379	C	A	ENST00000374270	ENSG00000106868	SUSD1	TRUE	TRUE
chr9	112149385	G	A	ENST00000374270	ENSG00000106868	SUSD1	TRUE	TRUE
chr9	112149386	G	T	ENST00000374270	ENSG00000106868	SUSD1	TRUE	TRUE
chr9	112149391	C	A	ENST00000374270	ENSG00000106868	SUSD1	TRUE	TRUE
chr9	112149397	T	A	ENST00000374270	ENSG00000106868	SUSD1	TRUE	TRUE
chr9	112149400	C	A	ENST00000374270	ENSG00000106868	SUSD1	TRUE	FALSE
chr9	112149400	C	G	ENST00000374270	ENSG00000106868	SUSD1	TRUE	FALSE
chr9	112149400	C	T	ENST00000374270	ENSG00000106868	SUSD1	TRUE	FALSE
chr9	112149401	T	A	ENST00000374270	ENSG00000106868	SUSD1	TRUE	FALSE
chr9	112149401	T	C	ENST00000374270	ENSG00000106868	SUSD1	TRUE	FALSE
chr9	112149401	T	G	ENST00000374270	ENSG00000106868	SUSD1	TRUE	FALSE
chr9	112157498	A	C	ENST00000374270	ENSG00000106868	SUSD1	TRUE	FALSE
chr9	112157498	A	G	ENST00000374270	ENSG00000106868	SUSD1	TRUE	FALSE
chr9	112157498	A	T	ENST00000374270	ENSG00000106868	SUSD1	TRUE	FALSE
chr9	112157499	C	A	ENST00000374270	ENSG00000106868	SUSD1	TRUE	FALSE
chr9	112157499	C	G	ENST00000374270	ENSG00000106868	SUSD1	TRUE	FALSE
chr9	112157499	C	T	ENST00000374270	ENSG00000106868	SUSD1	TRUE	FALSE
chr9	112157504	A	T	ENST00000374270	ENSG00000106868	SUSD1	TRUE	TRUE
chr9	112157509	G	A	ENST00000374270	ENSG00000106868	SUSD1	TRUE	TRUE
chr9	112157533	C	A	ENST00000374270	ENSG00000106868	SUSD1	TRUE	TRUE
chr9	112157534	A	C	ENST00000374270	ENSG00000106868	SUSD1	TRUE	TRUE
chr9	112157534	A	T	ENST00000374270	ENSG00000106868	SUSD1	TRUE	TRUE
chr9	112157540	G	T	ENST00000374270	ENSG00000106868	SUSD1	TRUE	TRUE
chr9	112157546	A	T	ENST00000374270	ENSG00000106868	SUSD1	TRUE	TRUE
chr9	112157554	T	A	ENST00000374270	ENSG00000106868	SUSD1	TRUE	TRUE
chr9	112157557	T	A	ENST00000374270	ENSG00000106868	SUSD1	TRUE	TRUE
chr9	112157563	C	A	ENST00000374270	ENSG00000106868	SUSD1	TRUE	TRUE
chr9	112157566	T	A	ENST00000374270	ENSG00000106868	SUSD1	TRUE	TRUE
chr9	112157569	G	A	ENST00000374270	ENSG00000106868	SUSD1	TRUE	TRUE
chr9	112157572	G	A	ENST00000374270	ENSG00000106868	SUSD1	TRUE	TRUE
chr9	112157573	G	T	ENST00000374270	ENSG00000106868	SUSD1	TRUE	TRUE
chr9	112157587	C	A	ENST00000374270	ENSG00000106868	SUSD1	TRUE	TRUE
chr9	112157591	G	T	ENST00000374270	ENSG00000106868	SUSD1	TRUE	TRUE
chr9	112157600	A	T	ENST00000374270	ENSG00000106868	SUSD1	TRUE	TRUE
chr9	112157610	A	C	ENST00000374270	ENSG00000106868	SUSD1	TRUE	TRUE
chr9	112157610	A	T	ENST00000374270	ENSG00000106868	SUSD1	TRUE	TRUE
chr9	112157614	C	A	ENST00000374270	ENSG00000106868	SUSD1	TRUE	FALSE
chr9	112157614	C	G	ENST00000374270	ENSG00000106868	SUSD1	TRUE	FALSE
chr9	112157614	C	T	ENST00000374270	ENSG00000106868	SUSD1	TRUE	FALSE
chr9	112157615	T	A	ENST00000374270	ENSG00000106868	SUSD1	TRUE	FALSE
chr9	112157615	T	C	ENST00000374270	ENSG00000106868	SUSD1	TRUE	FALSE
chr9	112157615	T	G	ENST00000374270	ENSG00000106868	SUSD1	TRUE	FALSE
chr9	112175131	A	C	ENST00000374270	ENSG00000106868	SUSD1	TRUE	FALSE
chr9	112175131	A	G	ENST00000374270	ENSG00000106868	SUSD1	TRUE	FALSE
chr9	112175131	A	T	ENST00000374270	ENSG00000106868	SUSD1	TRUE	FALSE
chr9	112175132	C	A	ENST00000374270	ENSG00000106868	SUSD1	TRUE	FALSE
chr9	112175132	C	G	ENST00000374270	ENSG00000106868	SUSD1	TRUE	FALSE
chr9	112175132	C	T	ENST00000374270	ENSG00000106868	SUSD1	TRUE	FALSE
chr9	112175151	C	A	ENST00000374270	ENSG00000106868	SUSD1
chr9	112175183	A	T	ENST00000374270	ENSG00000106868	SUSD1		FALSE
chr9	112175218	C	T	ENST00000374270	ENSG00000106868	SUSD1	FALSE	FALSE
chr9	112175219	C	T	ENST00000374270	ENSG00000106868	SUSD1	FALSE	FALSE
chr9	112223865	T	A	ENST00000374257	ENSG00000119314	PTBP3	FALSE	FALSE
chr9	112223867	G	C	ENST00000374257	ENSG00000119314	PTBP3	FALSE	FALSE
chr9	112223867	G	T	ENST00000374257	ENSG00000119314	PTBP3	FALSE	FALSE
chr9	112223880	T	A	ENST00000374257	ENSG00000119314	PTBP3	FALSE	FALSE
chr9	112223895	C	A	ENST00000374257	ENSG00000119314	PTBP3	FALSE	FALSE
chr9	112223898	C	A	ENST00000374257	ENSG00000119314	PTBP3	FALSE	FALSE
chr9	112223919	C	A	ENST00000374257	ENSG00000119314	PTBP3	FALSE	FALSE
chr9	112223931	G	A	ENST00000374257	ENSG00000119314	PTBP3	FALSE	FALSE
chr9	112223940	C	A	ENST00000374257	ENSG00000119314	PTBP3	FALSE	FALSE
chr9	112223943	C	A	ENST00000374257	ENSG00000119314	PTBP3	FALSE	FALSE
chr9	112223952	C	A	ENST00000374257	ENSG00000119314	PTBP3	FALSE	FALSE
chr9	112223954	A	T	ENST00000374257	ENSG00000119314	PTBP3	FALSE	FALSE
chr9	112223958	G	A	ENST00000374257	ENSG00000119314	PTBP3	FALSE	FALSE
chr9	112223973	T	A	ENST00000374257	ENSG00000119314	PTBP3	FALSE	FALSE
chr9	112223982	T	A	ENST00000374257	ENSG00000119314	PTBP3	FALSE	FALSE
chr9	112223984	C	A	ENST00000374257	ENSG00000119314	PTBP3	TRUE	FALSE
chr9	112223984	C	G	ENST00000374257	ENSG00000119314	PTBP3	TRUE	FALSE
chr9	112223984	C	T	ENST00000374257	ENSG00000119314	PTBP3	TRUE	FALSE
chr9	112223985	T	A	ENST00000374257	ENSG00000119314	PTBP3	TRUE	FALSE
chr9	112223985	T	C	ENST00000374257	ENSG00000119314	PTBP3	TRUE	FALSE
chr9	112223985	T	G	ENST00000374257	ENSG00000119314	PTBP3	TRUE	FALSE
chr9	112224131	A	C	ENST00000374257	ENSG00000119314	PTBP3	TRUE	FALSE
chr9	112224131	A	G	ENST00000374257	ENSG00000119314	PTBP3	TRUE	FALSE
chr9	112224131	A	T	ENST00000374257	ENSG00000119314	PTBP3	TRUE	FALSE
chr9	112224132	C	A	ENST00000374257	ENSG00000119314	PTBP3	TRUE	FALSE
chr9	112224132	C	G	ENST00000374257	ENSG00000119314	PTBP3	TRUE	FALSE
chr9	112224132	C	T	ENST00000374257	ENSG00000119314	PTBP3	TRUE	FALSE
chr9	112224134	G	A	ENST00000374257	ENSG00000119314	PTBP3	FALSE	FALSE
chr9	112224143	T	A	ENST00000374257	ENSG00000119314	PTBP3	FALSE	FALSE
chr9	112224152	T	A	ENST00000374257	ENSG00000119314	PTBP3	FALSE	FALSE
chr9	112224157	G	C	ENST00000374257	ENSG00000119314	PTBP3	FALSE	FALSE
chr9	112224157	G	T	ENST00000374257	ENSG00000119314	PTBP3	FALSE	FALSE
chr9	112224159	A	T	ENST00000374257	ENSG00000119314	PTBP3	FALSE	FALSE
chr9	112224164	C	A	ENST00000374257	ENSG00000119314	PTBP3	FALSE	FALSE
chr9	112224170	C	A	ENST00000374257	ENSG00000119314	PTBP3	FALSE	FALSE
chr9	112224185	T	A	ENST00000374257	ENSG00000119314	PTBP3	TRUE	TRUE
chr9	112224211	C	A	ENST00000374257	ENSG00000119314	PTBP3	TRUE	FALSE
chr9	112224211	C	G	ENST00000374257	ENSG00000119314	PTBP3	TRUE	FALSE
chr9	112224211	C	T	ENST00000374257	ENSG00000119314	PTBP3	TRUE	FALSE
chr9	112224212	T	A	ENST00000374257	ENSG00000119314	PTBP3	TRUE	FALSE
chr9	112224212	T	C	ENST00000374257	ENSG00000119314	PTBP3	TRUE	FALSE
chr9	112224212	T	G	ENST00000374257	ENSG00000119314	PTBP3	TRUE	FALSE
chr9	112227409	A	C	ENST00000374257	ENSG00000119314	PTBP3	TRUE	FALSE
chr9	112227409	A	G	ENST00000374257	ENSG00000119314	PTBP3	TRUE	FALSE
chr9	112227409	A	T	ENST00000374257	ENSG00000119314	PTBP3	TRUE	FALSE
chr9	112227410	C	A	ENST00000374257	ENSG00000119314	PTBP3	TRUE	FALSE
chr9	112227410	C	G	ENST00000374257	ENSG00000119314	PTBP3	TRUE	FALSE
chr9	112227410	C	T	ENST00000374257	ENSG00000119314	PTBP3	TRUE	FALSE
chr9	112227438	G	C	ENST00000374257	ENSG00000119314	PTBP3	TRUE	TRUE
chr9	112227438	G	T	ENST00000374257	ENSG00000119314	PTBP3	TRUE	TRUE
chr9	112227457	G	A	ENST00000374257	ENSG00000119314	PTBP3	TRUE	TRUE
chr9	112227466	T	A	ENST00000374257	ENSG00000119314	PTBP3	TRUE	TRUE
chr9	112227478	T	A	ENST00000374257	ENSG00000119314	PTBP3	TRUE	TRUE
chr9	112227481	T	A	ENST00000374257	ENSG00000119314	PTBP3	TRUE	TRUE
chr9	112227492	A	T	ENST00000374257	ENSG00000119314	PTBP3	TRUE	TRUE
chr9	112227514	T	A	ENST00000374257	ENSG00000119314	PTBP3	TRUE	TRUE
chr9	112227526	G	A	ENST00000374257	ENSG00000119314	PTBP3	TRUE	TRUE
chr9	112227532	C	A	ENST00000374257	ENSG00000119314	PTBP3	TRUE	TRUE
chr9	112227535	G	A	ENST00000374257	ENSG00000119314	PTBP3	TRUE	TRUE
chr9	112227538	C	A	ENST00000374257	ENSG00000119314	PTBP3	TRUE	TRUE
chr9	112227541	C	A	ENST00000374257	ENSG00000119314	PTBP3	TRUE	TRUE
chr9	112227544	G	A	ENST00000374257	ENSG00000119314	PTBP3	TRUE	TRUE
chr9	112227553	G	A	ENST00000374257	ENSG00000119314	PTBP3	TRUE	TRUE
chr9	112227562	G	A	ENST00000374257	ENSG00000119314	PTBP3	TRUE	TRUE
chr9	112227568	T	A	ENST00000374257	ENSG00000119314	PTBP3	TRUE	TRUE
chr9	112227592	T	A	ENST00000374257	ENSG00000119314	PTBP3	TRUE	TRUE
chr9	112227596	A	C	ENST00000374257	ENSG00000119314	PTBP3	TRUE	TRUE
chr9	112227596	A	T	ENST00000374257	ENSG00000119314	PTBP3	TRUE	TRUE
chr9	112227604	T	A	ENST00000374257	ENSG00000119314	PTBP3	TRUE	TRUE
chr9	112227607	G	A	ENST00000374257	ENSG00000119314	PTBP3	TRUE	TRUE
chr9	112227628	C	A	ENST00000374257	ENSG00000119314	PTBP3	TRUE	FALSE
chr9	112227628	C	G	ENST00000374257	ENSG00000119314	PTBP3	TRUE	FALSE
chr9	112227628	C	T	ENST00000374257	ENSG00000119314	PTBP3	TRUE	FALSE
chr9	112227629	T	A	ENST00000374257	ENSG00000119314	PTBP3	TRUE	FALSE
chr9	112227629	T	C	ENST00000374257	ENSG00000119314	PTBP3	TRUE	FALSE
chr9	112227629	T	G	ENST00000374257	ENSG00000119314	PTBP3	TRUE	FALSE
chr9	112228378	A	C	ENST00000374257	ENSG00000119314	PTBP3	TRUE	FALSE
chr9	112228378	A	G	ENST00000374257	ENSG00000119314	PTBP3	TRUE	FALSE
chr9	112228378	A	T	ENST00000374257	ENSG00000119314	PTBP3	TRUE	FALSE
chr9	112228379	C	A	ENST00000374257	ENSG00000119314	PTBP3	TRUE	FALSE
chr9	112228379	C	G	ENST00000374257	ENSG00000119314	PTBP3	TRUE	FALSE
chr9	112228379	C	T	ENST00000374257	ENSG00000119314	PTBP3	TRUE	FALSE
chr9	112228386	G	A	ENST00000374257	ENSG00000119314	PTBP3	TRUE	TRUE
chr9	112228392	G	A	ENST00000374257	ENSG00000119314	PTBP3	TRUE	TRUE
chr9	112228410	G	A	ENST00000374257	ENSG00000119314	PTBP3	TRUE	TRUE
chr9	112228415	A	T	ENST00000374257	ENSG00000119314	PTBP3	TRUE	TRUE
chr9	112228425	C	A	ENST00000374257	ENSG00000119314	PTBP3	TRUE	TRUE
chr9	112228428	T	A	ENST00000374257	ENSG00000119314	PTBP3	TRUE	TRUE
chr9	112228431	T	A	ENST00000374257	ENSG00000119314	PTBP3	TRUE	TRUE
chr9	112228446	T	A	ENST00000374257	ENSG00000119314	PTBP3	TRUE	TRUE
chr9	112228452	G	A	ENST00000374257	ENSG00000119314	PTBP3	TRUE	TRUE
chr9	112228465	A	C	ENST00000374257	ENSG00000119314	PTBP3	TRUE	TRUE
chr9	112228465	A	T	ENST00000374257	ENSG00000119314	PTBP3	TRUE	TRUE
chr9	112228473	C	A	ENST00000374257	ENSG00000119314	PTBP3	TRUE	FALSE
chr9	112228473	C	G	ENST00000374257	ENSG00000119314	PTBP3	TRUE	FALSE
chr9	112228473	C	T	ENST00000374257	ENSG00000119314	PTBP3	TRUE	FALSE
chr9	112228474	T	A	ENST00000374257	ENSG00000119314	PTBP3	TRUE	FALSE
chr9	112228474	T	C	ENST00000374257	ENSG00000119314	PTBP3	TRUE	FALSE
chr9	112228474	T	G	ENST00000374257	ENSG00000119314	PTBP3	TRUE	FALSE
chr9	112231378	A	C	ENST00000374257	ENSG00000119314	PTBP3	TRUE	FALSE
chr9	112231378	A	G	ENST00000374257	ENSG00000119314	PTBP3	TRUE	FALSE
chr9	112231378	A	T	ENST00000374257	ENSG00000119314	PTBP3	TRUE	FALSE
chr9	112231379	C	A	ENST00000374257	ENSG00000119314	PTBP3	TRUE	FALSE
chr9	112231379	C	G	ENST00000374257	ENSG00000119314	PTBP3	TRUE	FALSE
chr9	112231379	C	T	ENST00000374257	ENSG00000119314	PTBP3	TRUE	FALSE
chr9	112231380	C	A	ENST00000374257	ENSG00000119314	PTBP3	TRUE	TRUE
chr9	112231414	C	A	ENST00000374257	ENSG00000119314	PTBP3	TRUE	FALSE
chr9	112231414	C	G	ENST00000374257	ENSG00000119314	PTBP3	TRUE	FALSE
chr9	112231414	C	T	ENST00000374257	ENSG00000119314	PTBP3	TRUE	FALSE
chr9	112231415	T	A	ENST00000374257	ENSG00000119314	PTBP3	TRUE	FALSE
chr9	112231415	T	C	ENST00000374257	ENSG00000119314	PTBP3	TRUE	FALSE
chr9	112231415	T	G	ENST00000374257	ENSG00000119314	PTBP3	TRUE	FALSE
chr9	112232097	A	C	ENST00000374257	ENSG00000119314	PTBP3	TRUE	FALSE
chr9	112232097	A	G	ENST00000374257	ENSG00000119314	PTBP3	TRUE	FALSE
chr9	112232097	A	T	ENST00000374257	ENSG00000119314	PTBP3	TRUE	FALSE
chr9	112232098	C	A	ENST00000374257	ENSG00000119314	PTBP3	TRUE	FALSE
chr9	112232098	C	G	ENST00000374257	ENSG00000119314	PTBP3	TRUE	FALSE
chr9	112232098	C	T	ENST00000374257	ENSG00000119314	PTBP3	TRUE	FALSE
chr9	112232137	C	A	ENST00000374257	ENSG00000119314	PTBP3	TRUE	TRUE
chr9	112232173	C	A	ENST00000374257	ENSG00000119314	PTBP3	TRUE	TRUE
chr9	112232215	C	A	ENST00000374257	ENSG00000119314	PTBP3	TRUE	TRUE
chr9	112232232	G	C	ENST00000374257	ENSG00000119314	PTBP3	TRUE	TRUE
chr9	112232232	G	T	ENST00000374257	ENSG00000119314	PTBP3	TRUE	TRUE
chr9	112232239	C	A	ENST00000374257	ENSG00000119314	PTBP3	TRUE	FALSE
chr9	112232239	C	G	ENST00000374257	ENSG00000119314	PTBP3	TRUE	FALSE
chr9	112232239	C	T	ENST00000374257	ENSG00000119314	PTBP3	TRUE	FALSE
chr9	112232240	T	A	ENST00000374257	ENSG00000119314	PTBP3	TRUE	FALSE
chr9	112232240	T	C	ENST00000374257	ENSG00000119314	PTBP3	TRUE	FALSE
chr9	112232240	T	G	ENST00000374257	ENSG00000119314	PTBP3	TRUE	FALSE
chr9	112234818	A	C	ENST00000374257	ENSG00000119314	PTBP3	TRUE	FALSE
chr9	112234818	A	G	ENST00000374257	ENSG00000119314	PTBP3	TRUE	FALSE
chr9	112234818	A	T	ENST00000374257	ENSG00000119314	PTBP3	TRUE	FALSE
chr9	112234819	C	A	ENST00000374257	ENSG00000119314	PTBP3	TRUE	FALSE
chr9	112234819	C	G	ENST00000374257	ENSG00000119314	PTBP3	TRUE	FALSE
chr9	112234819	C	T	ENST00000374257	ENSG00000119314	PTBP3	TRUE	FALSE
chr9	112234829	G	A	ENST00000374257	ENSG00000119314	PTBP3	TRUE	TRUE
chr9	112234838	C	A	ENST00000374257	ENSG00000119314	PTBP3	TRUE	TRUE
chr9	112234856	C	A	ENST00000374257	ENSG00000119314	PTBP3	TRUE	TRUE
chr9	112234869	A	C	ENST00000374257	ENSG00000119314	PTBP3	TRUE	TRUE
chr9	112234869	A	T	ENST00000374257	ENSG00000119314	PTBP3	TRUE	TRUE
chr9	112234876	G	C	ENST00000374257	ENSG00000119314	PTBP3	TRUE	TRUE
chr9	112234876	G	T	ENST00000374257	ENSG00000119314	PTBP3	TRUE	TRUE
chr9	112234898	C	A	ENST00000374257	ENSG00000119314	PTBP3	TRUE	FALSE
chr9	112234898	C	G	ENST00000374257	ENSG00000119314	PTBP3	TRUE	FALSE
chr9	112234898	C	T	ENST00000374257	ENSG00000119314	PTBP3	TRUE	FALSE
chr9	112234899	T	A	ENST00000374257	ENSG00000119314	PTBP3	TRUE	FALSE
chr9	112234899	T	C	ENST00000374257	ENSG00000119314	PTBP3	TRUE	FALSE
chr9	112234899	T	G	ENST00000374257	ENSG00000119314	PTBP3	TRUE	FALSE
chr9	112250927	A	C	ENST00000374257	ENSG00000119314	PTBP3	TRUE	FALSE
chr9	112250927	A	G	ENST00000374257	ENSG00000119314	PTBP3	TRUE	FALSE
chr9	112250927	A	T	ENST00000374257	ENSG00000119314	PTBP3	TRUE	FALSE
chr9	112250928	C	A	ENST00000374257	ENSG00000119314	PTBP3	TRUE	FALSE
chr9	112250928	C	G	ENST00000374257	ENSG00000119314	PTBP3	TRUE	FALSE
chr9	112250928	C	T	ENST00000374257	ENSG00000119314	PTBP3	TRUE	FALSE
chr9	112250953	C	A	ENST00000374257	ENSG00000119314	PTBP3	TRUE	TRUE
chr9	112250965	G	A	ENST00000374257	ENSG00000119314	PTBP3	TRUE	TRUE
chr9	112250988	A	C	ENST00000374257	ENSG00000119314	PTBP3	TRUE	TRUE
chr9	112250988	A	T	ENST00000374257	ENSG00000119314	PTBP3	TRUE	TRUE
chr9	112251004	T	A	ENST00000374257	ENSG00000119314	PTBP3	TRUE	TRUE
chr9	112251010	T	A	ENST00000374257	ENSG00000119314	PTBP3	TRUE	TRUE
chr9	112251020	A	C	ENST00000374257	ENSG00000119314	PTBP3	TRUE	TRUE
chr9	112251020	A	T	ENST00000374257	ENSG00000119314	PTBP3	TRUE	TRUE
chr9	112251025	T	A	ENST00000374257	ENSG00000119314	PTBP3	TRUE	TRUE
chr9	112251046	T	A	ENST00000374257	ENSG00000119314	PTBP3	TRUE	TRUE
chr9	112251068	G	T	ENST00000374257	ENSG00000119314	PTBP3	TRUE	TRUE
chr9	112251071	G	T	ENST00000374257	ENSG00000119314	PTBP3	TRUE	TRUE
chr9	112251080	A	C	ENST00000374257	ENSG00000119314	PTBP3	TRUE	TRUE
chr9	112251080	A	T	ENST00000374257	ENSG00000119314	PTBP3	TRUE	TRUE
chr9	112251091	G	A	ENST00000374257	ENSG00000119314	PTBP3	TRUE	TRUE
chr9	112251104	C	A	ENST00000374257	ENSG00000119314	PTBP3	TRUE	FALSE
chr9	112251104	C	G	ENST00000374257	ENSG00000119314	PTBP3	TRUE	FALSE
chr9	112251104	C	T	ENST00000374257	ENSG00000119314	PTBP3	TRUE	FALSE
chr9	112251105	T	A	ENST00000374257	ENSG00000119314	PTBP3	TRUE	FALSE
chr9	112251105	T	C	ENST00000374257	ENSG00000119314	PTBP3	TRUE	FALSE
chr9	112251105	T	G	ENST00000374257	ENSG00000119314	PTBP3	TRUE	FALSE
chr9	112252676	A	C	ENST00000374257	ENSG00000119314	PTBP3	TRUE	FALSE
chr9	112252676	A	G	ENST00000374257	ENSG00000119314	PTBP3	TRUE	FALSE
chr9	112252676	A	T	ENST00000374257	ENSG00000119314	PTBP3	TRUE	FALSE
chr9	112252677	C	A	ENST00000374257	ENSG00000119314	PTBP3	TRUE	FALSE
chr9	112252677	C	G	ENST00000374257	ENSG00000119314	PTBP3	TRUE	FALSE
chr9	112252677	C	T	ENST00000374257	ENSG00000119314	PTBP3	TRUE	FALSE
chr9	112252683	T	A	ENST00000374257	ENSG00000119314	PTBP3	TRUE	TRUE
chr9	112252687	A	C	ENST00000374257	ENSG00000119314	PTBP3	TRUE	TRUE
chr9	112252687	A	T	ENST00000374257	ENSG00000119314	PTBP3	TRUE	TRUE
chr9	112252711	A	C	ENST00000374257	ENSG00000119314	PTBP3	TRUE	TRUE
chr9	112252711	A	T	ENST00000374257	ENSG00000119314	PTBP3	TRUE	TRUE
chr9	112252716	G	A	ENST00000374257	ENSG00000119314	PTBP3	TRUE	TRUE
chr9	112252721	A	T	ENST00000374257	ENSG00000119314	PTBP3	TRUE	TRUE
chr9	112252728	G	A	ENST00000374257	ENSG00000119314	PTBP3	TRUE	TRUE
chr9	112252734	G	A	ENST00000374257	ENSG00000119314	PTBP3	TRUE	TRUE
chr9	112252743	T	A	ENST00000374257	ENSG00000119314	PTBP3	TRUE	TRUE
chr9	112252761	T	A	ENST00000374257	ENSG00000119314	PTBP3	TRUE	TRUE
chr9	112252763	A	T	ENST00000374257	ENSG00000119314	PTBP3	TRUE	TRUE
chr9	112252779	T	A	ENST00000374257	ENSG00000119314	PTBP3	TRUE	TRUE
chr9	112252789	C	A	ENST00000374257	ENSG00000119314	PTBP3	TRUE	FALSE
chr9	112252789	C	G	ENST00000374257	ENSG00000119314	PTBP3	TRUE	FALSE
chr9	112252789	C	T	ENST00000374257	ENSG00000119314	PTBP3	TRUE	FALSE
chr9	112252790	T	A	ENST00000374257	ENSG00000119314	PTBP3	TRUE	FALSE
chr9	112252790	T	C	ENST00000374257	ENSG00000119314	PTBP3	TRUE	FALSE
chr9	112252790	T	G	ENST00000374257	ENSG00000119314	PTBP3	TRUE	FALSE
chr9	112262433	A	C	ENST00000374257	ENSG00000119314	PTBP3	TRUE	FALSE
chr9	112262433	A	G	ENST00000374257	ENSG00000119314	PTBP3	TRUE	FALSE
chr9	112262433	A	T	ENST00000374257	ENSG00000119314	PTBP3	TRUE	FALSE
chr9	112262434	C	A	ENST00000374257	ENSG00000119314	PTBP3	TRUE	FALSE
chr9	112262434	C	G	ENST00000374257	ENSG00000119314	PTBP3	TRUE	FALSE
chr9	112262434	C	T	ENST00000374257	ENSG00000119314	PTBP3	TRUE	FALSE
chr9	112262437	G	A	ENST00000374257	ENSG00000119314	PTBP3	TRUE	TRUE
chr9	112262449	C	A	ENST00000374257	ENSG00000119314	PTBP3	TRUE	TRUE
chr9	112262462	G	C	ENST00000374257	ENSG00000119314	PTBP3	TRUE	TRUE
chr9	112262462	G	T	ENST00000374257	ENSG00000119314	PTBP3	TRUE	TRUE
chr9	112262476	C	A	ENST00000374257	ENSG00000119314	PTBP3	TRUE	TRUE
chr9	112262488	G	A	ENST00000374257	ENSG00000119314	PTBP3	TRUE	TRUE
chr9	112262503	G	A	ENST00000374257	ENSG00000119314	PTBP3	TRUE	TRUE
chr9	112262524	C	A	ENST00000374257	ENSG00000119314	PTBP3	TRUE	TRUE
chr9	112262539	C	A	ENST00000374257	ENSG00000119314	PTBP3	TRUE	TRUE
chr9	112262557	C	A	ENST00000374257	ENSG00000119314	PTBP3	TRUE	TRUE
chr9	112262559	G	C	ENST00000374257	ENSG00000119314	PTBP3	TRUE	TRUE
chr9	112262559	G	T	ENST00000374257	ENSG00000119314	PTBP3	TRUE	TRUE
chr9	112262563	G	A	ENST00000374257	ENSG00000119314	PTBP3	TRUE	TRUE
chr9	112262581	G	A	ENST00000374257	ENSG00000119314	PTBP3	TRUE	TRUE
chr9	112262593	G	A	ENST00000374257	ENSG00000119314	PTBP3	TRUE	TRUE
chr9	112262599	G	A	ENST00000374257	ENSG00000119314	PTBP3	TRUE	TRUE
chr9	112262600	C	A	ENST00000374257	ENSG00000119314	PTBP3	TRUE	FALSE
chr9	112262600	C	G	ENST00000374257	ENSG00000119314	PTBP3	TRUE	FALSE
chr9	112262600	C	T	ENST00000374257	ENSG00000119314	PTBP3	TRUE	FALSE
chr9	112262601	T	A	ENST00000374257	ENSG00000119314	PTBP3	TRUE	FALSE
chr9	112262601	T	C	ENST00000374257	ENSG00000119314	PTBP3	TRUE	FALSE
chr9	112262601	T	G	ENST00000374257	ENSG00000119314	PTBP3	TRUE	FALSE
chr9	112268047	A	C	ENST00000374257	ENSG00000119314	PTBP3	TRUE	TRUE
chr9	112268047	A	G	ENST00000374257	ENSG00000119314	PTBP3	TRUE	FALSE
chr9	112268047	A	T	ENST00000374257	ENSG00000119314	PTBP3	TRUE	TRUE
chr9	112268048	C	A	ENST00000374257	ENSG00000119314	PTBP3	TRUE	TRUE
chr9	112268048	C	G	ENST00000374257	ENSG00000119314	PTBP3	TRUE	TRUE
chr9	112268048	C	T	ENST00000374257	ENSG00000119314	PTBP3	TRUE	TRUE
chr9	112268054	G	A	ENST00000374257	ENSG00000119314	PTBP3	TRUE	TRUE
chr9	112268075	T	A	ENST00000374257	ENSG00000119314	PTBP3	TRUE	TRUE
chr9	112268081	C	A	ENST00000374257	ENSG00000119314	PTBP3	TRUE	TRUE
chr9	112268084	T	A	ENST00000374257	ENSG00000119314	PTBP3	TRUE	TRUE
chr9	112268094	A	C	ENST00000374257	ENSG00000119314	PTBP3	TRUE	TRUE
chr9	112268094	A	T	ENST00000374257	ENSG00000119314	PTBP3	TRUE	TRUE
chr9	112268099	G	A	ENST00000374257	ENSG00000119314	PTBP3	TRUE	TRUE
chr9	112268103	A	C	ENST00000374257	ENSG00000119314	PTBP3	TRUE	TRUE
chr9	112268103	A	T	ENST00000374257	ENSG00000119314	PTBP3	TRUE	TRUE
chr9	112268114	G	A	ENST00000374257	ENSG00000119314	PTBP3	TRUE	TRUE
chr9	112268120	G	A	ENST00000374257	ENSG00000119314	PTBP3	TRUE	TRUE
chr9	112268142	G	C	ENST00000374257	ENSG00000119314	PTBP3	TRUE	TRUE
chr9	112268142	G	T	ENST00000374257	ENSG00000119314	PTBP3	TRUE	TRUE
chr9	112268145	A	C	ENST00000374257	ENSG00000119314	PTBP3	TRUE	TRUE
chr9	112268145	A	T	ENST00000374257	ENSG00000119314	PTBP3	TRUE	TRUE
chr9	112268171	C	A	ENST00000374257	ENSG00000119314	PTBP3	TRUE	TRUE
chr9	112268174	C	A	ENST00000374257	ENSG00000119314	PTBP3	TRUE	TRUE
chr9	112268186	C	A	ENST00000374257	ENSG00000119314	PTBP3	TRUE	TRUE
chr9	112268188	A	C	ENST00000374257	ENSG00000119314	PTBP3	TRUE	TRUE
chr9	112268188	A	T	ENST00000374257	ENSG00000119314	PTBP3	TRUE	TRUE
chr9	112268196	C	A	ENST00000374257	ENSG00000119314	PTBP3	TRUE	TRUE
chr9	112268196	C	G	ENST00000374257	ENSG00000119314	PTBP3	TRUE	TRUE
chr9	112268196	C	T	ENST00000374257	ENSG00000119314	PTBP3	TRUE	TRUE
chr9	112268197	T	A	ENST00000374257	ENSG00000119314	PTBP3	TRUE	FALSE
chr9	112268197	T	C	ENST00000374257	ENSG00000119314	PTBP3	TRUE	FALSE
chr9	112268197	T	G	ENST00000374257	ENSG00000119314	PTBP3	TRUE	TRUE
chr9	112275842	A	C	ENST00000374257	ENSG00000119314	PTBP3	TRUE	TRUE
chr9	112275842	A	G	ENST00000374257	ENSG00000119314	PTBP3	FALSE	FALSE
chr9	112275842	A	T	ENST00000374257	ENSG00000119314	PTBP3	TRUE	FALSE
chr9	112275843	C	A	ENST00000374257	ENSG00000119314	PTBP3	TRUE	FALSE
chr9	112275843	C	G	ENST00000374257	ENSG00000119314	PTBP3	TRUE	TRUE
chr9	112275843	C	T	ENST00000374257	ENSG00000119314	PTBP3	TRUE	FALSE
chr9	112275846	G	A	ENST00000374257	ENSG00000119314	PTBP3	TRUE	TRUE
chr9	112275852	T	A	ENST00000374257	ENSG00000119314	PTBP3	TRUE	TRUE
chr9	112275855	C	A	ENST00000374257	ENSG00000119314	PTBP3	TRUE	TRUE
chr9	112275858	T	A	ENST00000374257	ENSG00000119314	PTBP3	TRUE	TRUE
chr9	112275860	A	T	ENST00000374257	ENSG00000119314	PTBP3	TRUE	TRUE
chr9	112275866	A	T	ENST00000374257	ENSG00000119314	PTBP3	TRUE	TRUE
chr9	112275882	T	A	ENST00000374257	ENSG00000119314	PTBP3	TRUE	TRUE
chr9	112275899	A	C	ENST00000374257	ENSG00000119314	PTBP3	TRUE	TRUE
chr9	112275899	A	T	ENST00000374257	ENSG00000119314	PTBP3	TRUE	TRUE
chr9	112275902	G	C	ENST00000374257	ENSG00000119314	PTBP3	TRUE	TRUE
chr9	112275902	G	T	ENST00000374257	ENSG00000119314	PTBP3	TRUE	TRUE
chr9	112275912	C	A	ENST00000374257	ENSG00000119314	PTBP3	TRUE	TRUE
chr9	112275918	C	A	ENST00000374257	ENSG00000119314	PTBP3	TRUE	TRUE
chr9	112275928	A	T	ENST00000374257	ENSG00000119314	PTBP3	TRUE	TRUE
chr9	112275939	T	A	ENST00000374257	ENSG00000119314	PTBP3	TRUE	TRUE
chr9	112275942	G	A	ENST00000374257	ENSG00000119314	PTBP3	TRUE	TRUE
chr9	112275965	G	T	ENST00000374257	ENSG00000119314	PTBP3	TRUE	TRUE
chr9	112275967	A	T	ENST00000374257	ENSG00000119314	PTBP3	TRUE	TRUE
chr9	112275978	T	A	ENST00000374257	ENSG00000119314	PTBP3	TRUE	FALSE
chr9	112275984	G	A	ENST00000374257	ENSG00000119314	PTBP3	TRUE	FALSE
chr9	112275987	T	A	ENST00000374257	ENSG00000119314	PTBP3	TRUE	FALSE
chr9	112275993	T	A	ENST00000374257	ENSG00000119314	PTBP3	TRUE	FALSE
chr9	112275996	T	A	ENST00000374257	ENSG00000119314	PTBP3	FALSE	FALSE
chr9	112276014	C	A	ENST00000374257	ENSG00000119314	PTBP3	TRUE	FALSE
chr9	112276014	C	G	ENST00000374257	ENSG00000119314	PTBP3	TRUE	FALSE
chr9	112276014	C	T	ENST00000374257	ENSG00000119314	PTBP3	TRUE	FALSE
chr9	112276015	T	A	ENST00000374257	ENSG00000119314	PTBP3	TRUE	FALSE
chr9	112276015	T	C	ENST00000374257	ENSG00000119314	PTBP3	TRUE	FALSE
chr9	112276015	T	G	ENST00000374257	ENSG00000119314	PTBP3	TRUE	FALSE
chr9	112297830	A	C	ENST00000374257	ENSG00000119314	PTBP3	TRUE	FALSE
chr9	112297830	A	G	ENST00000374257	ENSG00000119314	PTBP3	TRUE	FALSE
chr9	112297830	A	T	ENST00000374257	ENSG00000119314	PTBP3	TRUE	FALSE
chr9	112297831	C	A	ENST00000374257	ENSG00000119314	PTBP3	TRUE	FALSE
chr9	112297831	C	G	ENST00000374257	ENSG00000119314	PTBP3	TRUE	FALSE
chr9	112297831	C	T	ENST00000374257	ENSG00000119314	PTBP3	TRUE	FALSE
chr9	112297833	A	C	ENST00000374257	ENSG00000119314	PTBP3	FALSE	FALSE
chr9	112297833	A	T	ENST00000374257	ENSG00000119314	PTBP3	FALSE	FALSE
chr9	112297917	C	A	ENST00000374257	ENSG00000119314	PTBP3	TRUE	FALSE
chr9	112297917	C	G	ENST00000374257	ENSG00000119314	PTBP3	TRUE	FALSE
chr9	112297917	C	T	ENST00000374257	ENSG00000119314	PTBP3	TRUE	FALSE
chr9	112297918	T	A	ENST00000374257	ENSG00000119314	PTBP3	TRUE	FALSE
chr9	112297918	T	C	ENST00000374257	ENSG00000119314	PTBP3	TRUE	FALSE
chr9	112297918	T	G	ENST00000374257	ENSG00000119314	PTBP3	TRUE	FALSE
chr9	112333468	A	C	ENST00000374257	ENSG00000119314	PTBP3	TRUE	FALSE
chr9	112333468	A	G	ENST00000374257	ENSG00000119314	PTBP3	TRUE	FALSE
chr9	112333468	A	T	ENST00000374257	ENSG00000119314	PTBP3	TRUE	FALSE
chr9	112333469	C	A	ENST00000374257	ENSG00000119314	PTBP3	TRUE	FALSE
chr9	112333469	C	G	ENST00000374257	ENSG00000119314	PTBP3	TRUE	FALSE
chr9	112333469	C	T	ENST00000374257	ENSG00000119314	PTBP3	TRUE	FALSE
chr9	112380168	T	A	ENST00000398805	ENSG00000119471	HSDL2	FALSE	FALSE
chr9	112380168	T	G	ENST00000398805	ENSG00000119471	HSDL2	FALSE	FALSE
chr9	112380181	G	A	ENST00000398805	ENSG00000119471	HSDL2	TRUE	FALSE
chr9	112380181	G	C	ENST00000398805	ENSG00000119471	HSDL2	TRUE	FALSE
chr9	112380181	G	T	ENST00000398805	ENSG00000119471	HSDL2	TRUE	FALSE
chr9	112380182	T	A	ENST00000398805	ENSG00000119471	HSDL2	TRUE	FALSE
chr9	112380182	T	C	ENST00000398805	ENSG00000119471	HSDL2	TRUE	FALSE
chr9	112380182	T	G	ENST00000398805	ENSG00000119471	HSDL2	TRUE	FALSE
chr9	112403993	A	C	ENST00000398805	ENSG00000119471	HSDL2	TRUE	FALSE
chr9	112403993	A	G	ENST00000398805	ENSG00000119471	HSDL2	TRUE	FALSE
chr9	112403993	A	T	ENST00000398805	ENSG00000119471	HSDL2	TRUE	FALSE
chr9	112403994	G	A	ENST00000398805	ENSG00000119471	HSDL2	TRUE	FALSE
chr9	112403994	G	C	ENST00000398805	ENSG00000119471	HSDL2	TRUE	FALSE
chr9	112403994	G	T	ENST00000398805	ENSG00000119471	HSDL2	TRUE	FALSE
chr9	112404005	G	T	ENST00000398805	ENSG00000119471	HSDL2	FALSE	FALSE
chr9	112404010	T	A	ENST00000398805	ENSG00000119471	HSDL2	FALSE	FALSE
chr9	112404047	A	T	ENST00000398805	ENSG00000119471	HSDL2	TRUE	FALSE
chr9	112404060	T	A	ENST00000398805	ENSG00000119471	HSDL2	TRUE	TRUE
chr9	112404062	A	T	ENST00000398805	ENSG00000119471	HSDL2	TRUE	TRUE
chr9	112404071	A	T	ENST00000398805	ENSG00000119471	HSDL2	TRUE	TRUE
chr9	112404077	G	T	ENST00000398805	ENSG00000119471	HSDL2	TRUE	TRUE
chr9	112404101	A	T	ENST00000398805	ENSG00000119471	HSDL2	TRUE	TRUE
chr9	112404110	C	T	ENST00000398805	ENSG00000119471	HSDL2	TRUE	TRUE
chr9	112404122	A	T	ENST00000398805	ENSG00000119471	HSDL2	TRUE	TRUE
chr9	112404142	T	A	ENST00000398805	ENSG00000119471	HSDL2	TRUE	TRUE
chr9	112404142	T	G	ENST00000398805	ENSG00000119471	HSDL2	TRUE	TRUE
chr9	112404152	G	T	ENST00000398805	ENSG00000119471	HSDL2	TRUE	TRUE
chr9	112404155	G	T	ENST00000398805	ENSG00000119471	HSDL2	TRUE	TRUE
chr9	112404159	G	A	ENST00000398805	ENSG00000119471	HSDL2	TRUE	TRUE
chr9	112404159	G	C	ENST00000398805	ENSG00000119471	HSDL2	TRUE	TRUE
chr9	112404159	G	T	ENST00000398805	ENSG00000119471	HSDL2	TRUE	TRUE
chr9	112404160	T	A	ENST00000398805	ENSG00000119471	HSDL2	TRUE	TRUE
chr9	112404160	T	C	ENST00000398805	ENSG00000119471	HSDL2	TRUE	FALSE
chr9	112404160	T	G	ENST00000398805	ENSG00000119471	HSDL2	TRUE	TRUE
chr9	112405622	A	C	ENST00000398805	ENSG00000119471	HSDL2	TRUE	FALSE
chr9	112405622	A	G	ENST00000398805	ENSG00000119471	HSDL2	TRUE	FALSE
chr9	112405622	A	T	ENST00000398805	ENSG00000119471	HSDL2	TRUE	FALSE
chr9	112405623	G	A	ENST00000398805	ENSG00000119471	HSDL2	TRUE	FALSE
chr9	112405623	G	C	ENST00000398805	ENSG00000119471	HSDL2	TRUE	FALSE
chr9	112405623	G	T	ENST00000398805	ENSG00000119471	HSDL2	TRUE	FALSE
chr9	112405626	G	T	ENST00000398805	ENSG00000119471	HSDL2	TRUE	TRUE
chr9	112405635	G	T	ENST00000398805	ENSG00000119471	HSDL2	TRUE	TRUE
chr9	112405638	G	T	ENST00000398805	ENSG00000119471	HSDL2	TRUE	TRUE
chr9	112405641	A	T	ENST00000398805	ENSG00000119471	HSDL2	TRUE	TRUE
chr9	112405648	T	A	ENST00000398805	ENSG00000119471	HSDL2	TRUE	TRUE
chr9	112405655	T	A	ENST00000398805	ENSG00000119471	HSDL2	TRUE	TRUE
chr9	112405668	A	T	ENST00000398805	ENSG00000119471	HSDL2	TRUE	TRUE
chr9	112405674	G	T	ENST00000398805	ENSG00000119471	HSDL2	TRUE	TRUE
chr9	112405677	C	T	ENST00000398805	ENSG00000119471	HSDL2	TRUE	TRUE
chr9	112405680	C	T	ENST00000398805	ENSG00000119471	HSDL2	TRUE	TRUE
chr9	112405698	G	T	ENST00000398805	ENSG00000119471	HSDL2	TRUE	TRUE
chr9	112405701	A	T	ENST00000398805	ENSG00000119471	HSDL2	TRUE	TRUE
chr9	112405710	A	T	ENST00000398805	ENSG00000119471	HSDL2	TRUE	TRUE
chr9	112405713	A	T	ENST00000398805	ENSG00000119471	HSDL2	TRUE	TRUE
chr9	112405719	G	T	ENST00000398805	ENSG00000119471	HSDL2	TRUE	TRUE
chr9	112405722	G	T	ENST00000398805	ENSG00000119471	HSDL2	TRUE	TRUE
chr9	112405723	G	A	ENST00000398805	ENSG00000119471	HSDL2	TRUE	FALSE
chr9	112405723	G	C	ENST00000398805	ENSG00000119471	HSDL2	TRUE	FALSE
chr9	112405723	G	T	ENST00000398805	ENSG00000119471	HSDL2	TRUE	FALSE
chr9	112405724	T	A	ENST00000398805	ENSG00000119471	HSDL2	TRUE	FALSE
chr9	112405724	T	C	ENST00000398805	ENSG00000119471	HSDL2	TRUE	FALSE
chr9	112405724	T	G	ENST00000398805	ENSG00000119471	HSDL2	TRUE	FALSE
chr9	112408905	A	C	ENST00000398805	ENSG00000119471	HSDL2	TRUE	FALSE
chr9	112408905	A	G	ENST00000398805	ENSG00000119471	HSDL2	TRUE	FALSE
chr9	112408905	A	T	ENST00000398805	ENSG00000119471	HSDL2	TRUE	FALSE
chr9	112408906	G	A	ENST00000398805	ENSG00000119471	HSDL2	TRUE	FALSE
chr9	112408906	G	C	ENST00000398805	ENSG00000119471	HSDL2	TRUE	FALSE
chr9	112408906	G	T	ENST00000398805	ENSG00000119471	HSDL2	TRUE	FALSE
chr9	112408946	T	A	ENST00000398805	ENSG00000119471	HSDL2	TRUE	TRUE
chr9	112408958	T	A	ENST00000398805	ENSG00000119471	HSDL2	TRUE	TRUE
chr9	112408972	A	T	ENST00000398805	ENSG00000119471	HSDL2	TRUE	TRUE
chr9	112408975	A	T	ENST00000398805	ENSG00000119471	HSDL2	TRUE	TRUE
chr9	112408979	T	A	ENST00000398805	ENSG00000119471	HSDL2	TRUE	TRUE
chr9	112409005	A	T	ENST00000398805	ENSG00000119471	HSDL2	TRUE	TRUE
chr9	112409016	C	A	ENST00000398805	ENSG00000119471	HSDL2	TRUE	TRUE
chr9	112409016	C	G	ENST00000398805	ENSG00000119471	HSDL2	TRUE	TRUE
chr9	112409022	G	A	ENST00000398805	ENSG00000119471	HSDL2	TRUE	FALSE
chr9	112409022	G	C	ENST00000398805	ENSG00000119471	HSDL2	TRUE	FALSE
chr9	112409022	G	T	ENST00000398805	ENSG00000119471	HSDL2	TRUE	FALSE
chr9	112409023	T	A	ENST00000398805	ENSG00000119471	HSDL2	TRUE	FALSE
chr9	112409023	T	C	ENST00000398805	ENSG00000119471	HSDL2	TRUE	FALSE
chr9	112409023	T	G	ENST00000398805	ENSG00000119471	HSDL2	TRUE	FALSE
chr9	112416839	A	C	ENST00000398805	ENSG00000119471	HSDL2	TRUE	FALSE
chr9	112416839	A	G	ENST00000398805	ENSG00000119471	HSDL2	TRUE	FALSE
chr9	112416839	A	T	ENST00000398805	ENSG00000119471	HSDL2	TRUE	FALSE
chr9	112416840	G	A	ENST00000398805	ENSG00000119471	HSDL2	TRUE	FALSE
chr9	112416840	G	C	ENST00000398805	ENSG00000119471	HSDL2	TRUE	FALSE
chr9	112416840	G	T	ENST00000398805	ENSG00000119471	HSDL2	TRUE	FALSE
chr9	112416845	A	T	ENST00000398805	ENSG00000119471	HSDL2	TRUE	TRUE
chr9	112416853	T	A	ENST00000398805	ENSG00000119471	HSDL2	TRUE	TRUE
chr9	112416862	T	A	ENST00000398805	ENSG00000119471	HSDL2	TRUE	TRUE
chr9	112416862	T	G	ENST00000398805	ENSG00000119471	HSDL2	TRUE	TRUE
chr9	112416864	T	A	ENST00000398805	ENSG00000119471	HSDL2	TRUE	TRUE
chr9	112416866	A	T	ENST00000398805	ENSG00000119471	HSDL2	TRUE	TRUE
chr9	112416869	A	T	ENST00000398805	ENSG00000119471	HSDL2	TRUE	TRUE
chr9	112416875	A	T	ENST00000398805	ENSG00000119471	HSDL2	TRUE	TRUE
chr9	112416927	G	A	ENST00000398805	ENSG00000119471	HSDL2	TRUE	TRUE
chr9	112416928	G	A	ENST00000398805	ENSG00000119471	HSDL2	TRUE	TRUE
chr9	112416932	A	T	ENST00000398805	ENSG00000119471	HSDL2	TRUE	TRUE
chr9	112416935	C	T	ENST00000398805	ENSG00000119471	HSDL2	TRUE	TRUE
chr9	112416943	T	A	ENST00000398805	ENSG00000119471	HSDL2
chr9	112416945	G	A	ENST00000398805	ENSG00000119471	HSDL2	TRUE	FALSE
chr9	112416945	G	C	ENST00000398805	ENSG00000119471	HSDL2	TRUE	FALSE
chr9	112416945	G	T	ENST00000398805	ENSG00000119471	HSDL2	TRUE	FALSE
chr9	112416946	T	A	ENST00000398805	ENSG00000119471	HSDL2	TRUE	FALSE
chr9	112416946	T	C	ENST00000398805	ENSG00000119471	HSDL2	TRUE	FALSE
chr9	112416946	T	G	ENST00000398805	ENSG00000119471	HSDL2	TRUE	FALSE
chr9	112418858	A	C	ENST00000398805	ENSG00000119471	HSDL2	TRUE	FALSE
chr9	112418858	A	G	ENST00000398805	ENSG00000119471	HSDL2	TRUE	FALSE
chr9	112418858	A	T	ENST00000398805	ENSG00000119471	HSDL2	TRUE	FALSE
chr9	112418859	G	A	ENST00000398805	ENSG00000119471	HSDL2	TRUE	FALSE
chr9	112418859	G	C	ENST00000398805	ENSG00000119471	HSDL2	TRUE	FALSE
chr9	112418859	G	T	ENST00000398805	ENSG00000119471	HSDL2	TRUE	FALSE
chr9	112418864	T	A	ENST00000398805	ENSG00000119471	HSDL2	TRUE	TRUE
chr9	112418864	T	G	ENST00000398805	ENSG00000119471	HSDL2	TRUE	TRUE
chr9	112418874	A	T	ENST00000398805	ENSG00000119471	HSDL2	TRUE	TRUE
chr9	112418879	T	A	ENST00000398805	ENSG00000119471	HSDL2	TRUE	TRUE
chr9	112418879	T	G	ENST00000398805	ENSG00000119471	HSDL2	TRUE	TRUE
chr9	112418894	T	A	ENST00000398805	ENSG00000119471	HSDL2	TRUE	TRUE
chr9	112418894	T	G	ENST00000398805	ENSG00000119471	HSDL2	TRUE	TRUE
chr9	112418901	G	T	ENST00000398805	ENSG00000119471	HSDL2	TRUE	TRUE
chr9	112418910	G	T	ENST00000398805	ENSG00000119471	HSDL2	TRUE	TRUE
chr9	112418913	G	T	ENST00000398805	ENSG00000119471	HSDL2	TRUE	TRUE
chr9	112418919	A	T	ENST00000398805	ENSG00000119471	HSDL2	TRUE	TRUE
chr9	112418925	G	T	ENST00000398805	ENSG00000119471	HSDL2	TRUE	TRUE
chr9	112418944	T	A	ENST00000398805	ENSG00000119471	HSDL2	TRUE	TRUE
chr9	112418944	T	G	ENST00000398805	ENSG00000119471	HSDL2	TRUE	TRUE
chr9	112418947	G	A	ENST00000398805	ENSG00000119471	HSDL2	TRUE	TRUE
chr9	112418948	G	A	ENST00000398805	ENSG00000119471	HSDL2	TRUE	TRUE
chr9	112418952	A	T	ENST00000398805	ENSG00000119471	HSDL2	TRUE	TRUE
chr9	112418959	G	A	ENST00000398805	ENSG00000119471	HSDL2	TRUE	FALSE
chr9	112418959	G	C	ENST00000398805	ENSG00000119471	HSDL2	TRUE	FALSE
chr9	112418959	G	T	ENST00000398805	ENSG00000119471	HSDL2	TRUE	FALSE
chr9	112418960	T	A	ENST00000398805	ENSG00000119471	HSDL2	TRUE	FALSE
chr9	112418960	T	C	ENST00000398805	ENSG00000119471	HSDL2	FALSE	FALSE
chr9	112418960	T	G	ENST00000398805	ENSG00000119471	HSDL2	TRUE	FALSE
chr9	112438429	A	C	ENST00000398805	ENSG00000119471	HSDL2	TRUE	TRUE
chr9	112438429	A	G	ENST00000398805	ENSG00000119471	HSDL2	TRUE	FALSE
chr9	112438429	A	T	ENST00000398805	ENSG00000119471	HSDL2	TRUE	TRUE
chr9	112438430	G	A	ENST00000398805	ENSG00000119471	HSDL2	TRUE	TRUE
chr9	112438430	G	C	ENST00000398805	ENSG00000119471	HSDL2	TRUE	TRUE
chr9	112438430	G	T	ENST00000398805	ENSG00000119471	HSDL2	TRUE	TRUE
chr9	112438460	G	T	ENST00000398805	ENSG00000119471	HSDL2	TRUE	TRUE
chr9	112438463	G	T	ENST00000398805	ENSG00000119471	HSDL2	TRUE	TRUE
chr9	112438475	G	T	ENST00000398805	ENSG00000119471	HSDL2	TRUE	TRUE
chr9	112438481	C	T	ENST00000398805	ENSG00000119471	HSDL2	TRUE	TRUE
chr9	112438486	T	A	ENST00000398805	ENSG00000119471	HSDL2	TRUE	TRUE
chr9	112438487	A	T	ENST00000398805	ENSG00000119471	HSDL2	TRUE	TRUE
chr9	112438490	A	T	ENST00000398805	ENSG00000119471	HSDL2	TRUE	TRUE
chr9	112438519	T	A	ENST00000398805	ENSG00000119471	HSDL2	TRUE	TRUE
chr9	112438519	T	G	ENST00000398805	ENSG00000119471	HSDL2	TRUE	TRUE
chr9	112438529	C	T	ENST00000398805	ENSG00000119471	HSDL2	TRUE	TRUE
chr9	112438532	A	T	ENST00000398805	ENSG00000119471	HSDL2	TRUE	TRUE
chr9	112438538	A	T	ENST00000398805	ENSG00000119471	HSDL2	TRUE	TRUE
chr9	112438568	G	T	ENST00000398805	ENSG00000119471	HSDL2	TRUE	TRUE
chr9	112438578	T	A	ENST00000398805	ENSG00000119471	HSDL2	TRUE	TRUE
chr9	112438578	T	G	ENST00000398805	ENSG00000119471	HSDL2	TRUE	TRUE
chr9	112438580	A	T	ENST00000398805	ENSG00000119471	HSDL2
chr9	112438583	G	T	ENST00000398805	ENSG00000119471	HSDL2	TRUE	TRUE
chr9	112438586	G	T	ENST00000398805	ENSG00000119471	HSDL2	TRUE	TRUE
chr9	112438589	G	T	ENST00000398805	ENSG00000119471	HSDL2	TRUE	TRUE
chr9	112438595	G	T	ENST00000398805	ENSG00000119471	HSDL2	TRUE	TRUE
chr9	112438612	T	A	ENST00000398805	ENSG00000119471	HSDL2	TRUE	TRUE
chr9	112438612	T	G	ENST00000398805	ENSG00000119471	HSDL2	TRUE	TRUE
chr9	112438619	A	T	ENST00000398805	ENSG00000119471	HSDL2	TRUE	TRUE
chr9	112438626	G	A	ENST00000398805	ENSG00000119471	HSDL2	TRUE	TRUE
chr9	112438626	G	C	ENST00000398805	ENSG00000119471	HSDL2	TRUE	TRUE
chr9	112438626	G	T	ENST00000398805	ENSG00000119471	HSDL2	TRUE	TRUE
chr9	112438627	T	A	ENST00000398805	ENSG00000119471	HSDL2	TRUE	TRUE
chr9	112438627	T	C	ENST00000398805	ENSG00000119471	HSDL2	TRUE	FALSE
chr9	112438627	T	G	ENST00000398805	ENSG00000119471	HSDL2	TRUE	TRUE
chr9	112441697	A	C	ENST00000398805	ENSG00000119471	HSDL2	TRUE	FALSE
chr9	112441697	A	G	ENST00000398805	ENSG00000119471	HSDL2	TRUE	FALSE
chr9	112441697	A	T	ENST00000398805	ENSG00000119471	HSDL2	TRUE	FALSE
chr9	112441698	G	A	ENST00000398805	ENSG00000119471	HSDL2	TRUE	FALSE
chr9	112441698	G	C	ENST00000398805	ENSG00000119471	HSDL2	TRUE	FALSE
chr9	112441698	G	T	ENST00000398805	ENSG00000119471	HSDL2	TRUE	FALSE
chr9	112441708	T	A	ENST00000398805	ENSG00000119471	HSDL2	TRUE	TRUE
chr9	112441710	C	T	ENST00000398805	ENSG00000119471	HSDL2	TRUE	TRUE
chr9	112441726	T	A	ENST00000398805	ENSG00000119471	HSDL2	TRUE	TRUE
chr9	112441726	T	G	ENST00000398805	ENSG00000119471	HSDL2	TRUE	TRUE
chr9	112441731	G	T	ENST00000398805	ENSG00000119471	HSDL2	TRUE	TRUE
chr9	112441736	C	A	ENST00000398805	ENSG00000119471	HSDL2	TRUE	TRUE
chr9	112441736	C	G	ENST00000398805	ENSG00000119471	HSDL2	TRUE	TRUE
chr9	112441740	G	T	ENST00000398805	ENSG00000119471	HSDL2	TRUE	TRUE
chr9	112441752	A	T	ENST00000398805	ENSG00000119471	HSDL2	TRUE	TRUE
chr9	112441755	A	T	ENST00000398805	ENSG00000119471	HSDL2	TRUE	TRUE
chr9	112441761	G	T	ENST00000398805	ENSG00000119471	HSDL2	TRUE	TRUE
chr9	112441765	C	A	ENST00000398805	ENSG00000119471	HSDL2	TRUE	TRUE
chr9	112441765	C	G	ENST00000398805	ENSG00000119471	HSDL2	TRUE	TRUE
chr9	112441771	G	A	ENST00000398805	ENSG00000119471	HSDL2	TRUE	FALSE
chr9	112441771	G	C	ENST00000398805	ENSG00000119471	HSDL2	TRUE	FALSE
chr9	112441771	G	T	ENST00000398805	ENSG00000119471	HSDL2	TRUE	FALSE
chr9	112441772	T	A	ENST00000398805	ENSG00000119471	HSDL2	TRUE	FALSE
chr9	112441772	T	C	ENST00000398805	ENSG00000119471	HSDL2	TRUE	FALSE
chr9	112441772	T	G	ENST00000398805	ENSG00000119471	HSDL2	TRUE	FALSE
chr9	112454011	A	C	ENST00000398805	ENSG00000119471	HSDL2	TRUE	FALSE
chr9	112454011	A	G	ENST00000398805	ENSG00000119471	HSDL2	TRUE	FALSE
chr9	112454011	A	T	ENST00000398805	ENSG00000119471	HSDL2	TRUE	FALSE
chr9	112454012	G	A	ENST00000398805	ENSG00000119471	HSDL2	TRUE	FALSE
chr9	112454012	G	C	ENST00000398805	ENSG00000119471	HSDL2	TRUE	FALSE
chr9	112454012	G	T	ENST00000398805	ENSG00000119471	HSDL2	TRUE	FALSE
chr9	112454024	G	T	ENST00000398805	ENSG00000119471	HSDL2	TRUE	TRUE
chr9	112454030	A	T	ENST00000398805	ENSG00000119471	HSDL2	TRUE	TRUE
chr9	112454033	G	T	ENST00000398805	ENSG00000119471	HSDL2	TRUE	TRUE
chr9	112454036	G	T	ENST00000398805	ENSG00000119471	HSDL2	TRUE	TRUE
chr9	112454039	A	T	ENST00000398805	ENSG00000119471	HSDL2	TRUE	TRUE
chr9	112454045	C	T	ENST00000398805	ENSG00000119471	HSDL2	TRUE	TRUE
chr9	112454051	C	T	ENST00000398805	ENSG00000119471	HSDL2	TRUE	TRUE
chr9	112454057	A	T	ENST00000398805	ENSG00000119471	HSDL2	TRUE	TRUE
chr9	112454069	G	T	ENST00000398805	ENSG00000119471	HSDL2	TRUE	TRUE
chr9	112454078	G	T	ENST00000398805	ENSG00000119471	HSDL2	TRUE	TRUE
chr9	112454081	G	T	ENST00000398805	ENSG00000119471	HSDL2	TRUE	TRUE
chr9	112454090	A	T	ENST00000398805	ENSG00000119471	HSDL2	TRUE	TRUE
chr9	112454099	A	T	ENST00000398805	ENSG00000119471	HSDL2	TRUE	TRUE
chr9	112454126	A	T	ENST00000398805	ENSG00000119471	HSDL2	TRUE	TRUE
chr9	112454135	C	T	ENST00000398805	ENSG00000119471	HSDL2	TRUE	TRUE
chr9	112454146	T	A	ENST00000398805	ENSG00000119471	HSDL2	TRUE	TRUE
chr9	112454146	T	G	ENST00000398805	ENSG00000119471	HSDL2	TRUE	TRUE
chr9	112454153	G	T	ENST00000398805	ENSG00000119471	HSDL2	TRUE	TRUE
chr9	112454163	G	A	ENST00000398805	ENSG00000119471	HSDL2	TRUE	FALSE
chr9	112454163	G	C	ENST00000398805	ENSG00000119471	HSDL2	TRUE	FALSE
chr9	112454163	G	T	ENST00000398805	ENSG00000119471	HSDL2	TRUE	FALSE
chr9	112454164	T	A	ENST00000398805	ENSG00000119471	HSDL2	TRUE	FALSE
chr9	112454164	T	C	ENST00000398805	ENSG00000119471	HSDL2	TRUE	FALSE
chr9	112454164	T	G	ENST00000398805	ENSG00000119471	HSDL2	TRUE	FALSE
chr9	112459447	A	C	ENST00000398805	ENSG00000119471	HSDL2	TRUE	FALSE
chr9	112459447	A	G	ENST00000398805	ENSG00000119471	HSDL2	TRUE	FALSE
chr9	112459447	A	T	ENST00000398805	ENSG00000119471	HSDL2	TRUE	FALSE
chr9	112459448	G	A	ENST00000398805	ENSG00000119471	HSDL2	TRUE	FALSE
chr9	112459448	G	C	ENST00000398805	ENSG00000119471	HSDL2	TRUE	FALSE
chr9	112459448	G	T	ENST00000398805	ENSG00000119471	HSDL2	TRUE	FALSE
chr9	112459451	G	T	ENST00000398805	ENSG00000119471	HSDL2	TRUE	TRUE
chr9	112459467	G	A	ENST00000398805	ENSG00000119471	HSDL2	TRUE	TRUE
chr9	112459468	G	A	ENST00000398805	ENSG00000119471	HSDL2	TRUE	TRUE
chr9	112459481	A	T	ENST00000398805	ENSG00000119471	HSDL2	TRUE	TRUE
chr9	112459487	A	T	ENST00000398805	ENSG00000119471	HSDL2	TRUE	TRUE
chr9	112459502	G	T	ENST00000398805	ENSG00000119471	HSDL2	TRUE	TRUE
chr9	112459507	T	A	ENST00000398805	ENSG00000119471	HSDL2	TRUE	TRUE
chr9	112459507	T	G	ENST00000398805	ENSG00000119471	HSDL2	TRUE	TRUE
chr9	112459508	G	T	ENST00000398805	ENSG00000119471	HSDL2	TRUE	TRUE
chr9	112459511	G	T	ENST00000398805	ENSG00000119471	HSDL2	TRUE	TRUE
chr9	112459523	C	T	ENST00000398805	ENSG00000119471	HSDL2	TRUE	TRUE
chr9	112459565	A	T	ENST00000398805	ENSG00000119471	HSDL2	FALSE	FALSE
chr9	112459575	C	A	ENST00000398805	ENSG00000119471	HSDL2	FALSE	FALSE
chr9	112459575	C	G	ENST00000398805	ENSG00000119471	HSDL2	FALSE	FALSE
chr9	112459578	G	A	ENST00000398805	ENSG00000119471	HSDL2	TRUE	FALSE
chr9	112459578	G	C	ENST00000398805	ENSG00000119471	HSDL2	TRUE	FALSE
chr9	112459578	G	T	ENST00000398805	ENSG00000119471	HSDL2	TRUE	FALSE
chr9	112459579	T	A	ENST00000398805	ENSG00000119471	HSDL2	TRUE	FALSE
chr9	112459579	T	C	ENST00000398805	ENSG00000119471	HSDL2	FALSE	FALSE
chr9	112459579	T	G	ENST00000398805	ENSG00000119471	HSDL2	TRUE	FALSE
chr9	112470430	A	C	ENST00000398805	ENSG00000119471	HSDL2	TRUE	FALSE
chr9	112470430	A	G	ENST00000398805	ENSG00000119471	HSDL2	TRUE	FALSE
chr9	112470430	A	T	ENST00000398805	ENSG00000119471	HSDL2	TRUE	FALSE
chr9	112470431	G	A	ENST00000398805	ENSG00000119471	HSDL2	TRUE	FALSE
chr9	112470431	G	C	ENST00000398805	ENSG00000119471	HSDL2	TRUE	FALSE
chr9	112470431	G	T	ENST00000398805	ENSG00000119471	HSDL2	TRUE	FALSE
chr9	112470434	A	T	ENST00000398805	ENSG00000119471	HSDL2	FALSE	FALSE
chr9	112470440	A	T	ENST00000398805	ENSG00000119471	HSDL2	FALSE	FALSE
chr9	112470462	C	A	ENST00000398805	ENSG00000119471	HSDL2	FALSE	FALSE
chr9	112470462	C	G	ENST00000398805	ENSG00000119471	HSDL2	FALSE	FALSE
chr9	112470467	A	T	ENST00000398805	ENSG00000119471	HSDL2	FALSE	FALSE
chr9	112470471	T	A	ENST00000398805	ENSG00000119471	HSDL2	FALSE	FALSE
chr9	112470473	A	T	ENST00000398805	ENSG00000119471	HSDL2	FALSE	FALSE
chr9	112470479	A	T	ENST00000398805	ENSG00000119471	HSDL2	FALSE	FALSE
chr9	112470503	A	T	ENST00000398805	ENSG00000119471	HSDL2	FALSE	FALSE
chr9	112470507	T	A	ENST00000398805	ENSG00000119471	HSDL2	FALSE	FALSE
chr9	112470509	G	T	ENST00000398805	ENSG00000119471	HSDL2	FALSE	FALSE
chr9	112470512	A	T	ENST00000398805	ENSG00000119471	HSDL2	FALSE	FALSE
chr9	112470524	C	T	ENST00000398805	ENSG00000119471	HSDL2	FALSE	FALSE
chr9	112470536	A	T	ENST00000398805	ENSG00000119471	HSDL2	FALSE	FALSE
chr9	112487119	G	A	ENST00000337530	ENSG00000165185	KIAA1958	TRUE	FALSE
chr9	112487119	G	C	ENST00000337530	ENSG00000165185	KIAA1958	TRUE	FALSE
chr9	112487119	G	T	ENST00000337530	ENSG00000165185	KIAA1958	TRUE	FALSE
chr9	112487120	T	A	ENST00000337530	ENSG00000165185	KIAA1958	TRUE	FALSE
chr9	112487120	T	C	ENST00000337530	ENSG00000165185	KIAA1958	TRUE	FALSE
chr9	112487120	T	G	ENST00000337530	ENSG00000165185	KIAA1958	TRUE	FALSE
chr9	112574055	A	C	ENST00000337530	ENSG00000165185	KIAA1958	TRUE	FALSE
chr9	112574055	A	G	ENST00000337530	ENSG00000165185	KIAA1958	TRUE	FALSE
chr9	112574055	A	T	ENST00000337530	ENSG00000165185	KIAA1958	TRUE	FALSE
chr9	112574056	G	A	ENST00000337530	ENSG00000165185	KIAA1958	TRUE	FALSE
chr9	112574056	G	C	ENST00000337530	ENSG00000165185	KIAA1958	TRUE	FALSE
chr9	112574056	G	T	ENST00000337530	ENSG00000165185	KIAA1958	TRUE	FALSE
chr9	112574084	G	T	ENST00000337530	ENSG00000165185	KIAA1958	FALSE	FALSE
chr9	112574092	T	A	ENST00000337530	ENSG00000165185	KIAA1958	FALSE	FALSE
chr9	112574103	C	A	ENST00000337530	ENSG00000165185	KIAA1958	FALSE	FALSE
chr9	112574103	C	G	ENST00000337530	ENSG00000165185	KIAA1958	FALSE	FALSE
chr9	112574108	G	T	ENST00000337530	ENSG00000165185	KIAA1958	FALSE	FALSE
chr9	112574120	A	T	ENST00000337530	ENSG00000165185	KIAA1958	FALSE	FALSE
chr9	112574124	T	A	ENST00000337530	ENSG00000165185	KIAA1958	FALSE	FALSE
chr9	112574133	G	A	ENST00000337530	ENSG00000165185	KIAA1958	TRUE	FALSE
chr9	112574134	G	A	ENST00000337530	ENSG00000165185	KIAA1958	TRUE	FALSE
chr9	112574158	C	A	ENST00000337530	ENSG00000165185	KIAA1958	TRUE	TRUE
chr9	112574177	A	T	ENST00000337530	ENSG00000165185	KIAA1958	TRUE	TRUE
chr9	112574184	T	A	ENST00000337530	ENSG00000165185	KIAA1958	TRUE	TRUE
chr9	112574192	G	T	ENST00000337530	ENSG00000165185	KIAA1958	TRUE	TRUE
chr9	112574223	G	A	ENST00000337530	ENSG00000165185	KIAA1958	TRUE	TRUE
chr9	112574224	G	A	ENST00000337530	ENSG00000165185	KIAA1958	TRUE	TRUE
chr9	112574230	T	A	ENST00000337530	ENSG00000165185	KIAA1958	TRUE	TRUE
chr9	112574248	T	A	ENST00000337530	ENSG00000165185	KIAA1958	TRUE	TRUE
chr9	112574248	T	G	ENST00000337530	ENSG00000165185	KIAA1958	TRUE	TRUE
chr9	112574253	G	A	ENST00000337530	ENSG00000165185	KIAA1958	TRUE	TRUE
chr9	112574254	G	A	ENST00000337530	ENSG00000165185	KIAA1958	TRUE	TRUE
chr9	112574272	C	A	ENST00000337530	ENSG00000165185	KIAA1958	TRUE	TRUE
chr9	112574273	A	T	ENST00000337530	ENSG00000165185	KIAA1958	TRUE	TRUE
chr9	112574285	C	T	ENST00000337530	ENSG00000165185	KIAA1958	TRUE	TRUE
chr9	112574288	G	T	ENST00000337530	ENSG00000165185	KIAA1958	TRUE	TRUE
chr9	112574299	T	A	ENST00000337530	ENSG00000165185	KIAA1958	TRUE	TRUE
chr9	112574303	C	T	ENST00000337530	ENSG00000165185	KIAA1958	TRUE	TRUE
chr9	112574312	A	T	ENST00000337530	ENSG00000165185	KIAA1958	TRUE	TRUE
chr9	112574357	G	T	ENST00000337530	ENSG00000165185	KIAA1958	TRUE	TRUE
chr9	112574363	C	T	ENST00000337530	ENSG00000165185	KIAA1958	TRUE	TRUE
chr9	112574378	G	T	ENST00000337530	ENSG00000165185	KIAA1958	TRUE	TRUE
chr9	112574386	C	A	ENST00000337530	ENSG00000165185	KIAA1958	TRUE	TRUE
chr9	112574386	C	G	ENST00000337530	ENSG00000165185	KIAA1958	TRUE	TRUE
chr9	112574393	A	T	ENST00000337530	ENSG00000165185	KIAA1958	TRUE	TRUE
chr9	112574402	A	T	ENST00000337530	ENSG00000165185	KIAA1958	TRUE	TRUE
chr9	112574408	A	T	ENST00000337530	ENSG00000165185	KIAA1958	TRUE	TRUE
chr9	112574419	T	A	ENST00000337530	ENSG00000165185	KIAA1958	TRUE	TRUE
chr9	112574429	A	T	ENST00000337530	ENSG00000165185	KIAA1958	TRUE	TRUE
chr9	112574440	T	A	ENST00000337530	ENSG00000165185	KIAA1958	TRUE	TRUE
chr9	112574452	C	A	ENST00000337530	ENSG00000165185	KIAA1958	TRUE	TRUE
chr9	112574452	C	G	ENST00000337530	ENSG00000165185	KIAA1958	TRUE	TRUE
chr9	112574455	T	A	ENST00000337530	ENSG00000165185	KIAA1958	TRUE	TRUE
chr9	112574459	G	T	ENST00000337530	ENSG00000165185	KIAA1958	TRUE	TRUE
chr9	112574468	G	T	ENST00000337530	ENSG00000165185	KIAA1958	TRUE	TRUE
chr9	112574477	G	T	ENST00000337530	ENSG00000165185	KIAA1958	TRUE	TRUE
chr9	112574486	G	T	ENST00000337530	ENSG00000165185	KIAA1958	TRUE	TRUE
chr9	112574489	G	T	ENST00000337530	ENSG00000165185	KIAA1958	TRUE	TRUE
chr9	112574494	T	A	ENST00000337530	ENSG00000165185	KIAA1958	TRUE	TRUE
chr9	112574494	T	G	ENST00000337530	ENSG00000165185	KIAA1958	TRUE	TRUE
chr9	112574495	G	T	ENST00000337530	ENSG00000165185	KIAA1958	TRUE	TRUE
chr9	112574501	G	T	ENST00000337530	ENSG00000165185	KIAA1958	TRUE	TRUE
chr9	112574527	T	A	ENST00000337530	ENSG00000165185	KIAA1958	TRUE	TRUE
chr9	112574528	G	T	ENST00000337530	ENSG00000165185	KIAA1958	TRUE	TRUE
chr9	112574546	G	T	ENST00000337530	ENSG00000165185	KIAA1958	TRUE	TRUE
chr9	112574561	G	T	ENST00000337530	ENSG00000165185	KIAA1958	TRUE	TRUE
chr9	112574567	C	T	ENST00000337530	ENSG00000165185	KIAA1958	TRUE	TRUE
chr9	112574573	C	T	ENST00000337530	ENSG00000165185	KIAA1958	TRUE	TRUE
chr9	112574582	C	T	ENST00000337530	ENSG00000165185	KIAA1958	TRUE	TRUE
chr9	112574597	A	T	ENST00000337530	ENSG00000165185	KIAA1958	TRUE	TRUE
chr9	112574600	A	T	ENST00000337530	ENSG00000165185	KIAA1958	TRUE	TRUE
chr9	112574631	C	A	ENST00000337530	ENSG00000165185	KIAA1958	TRUE	TRUE
chr9	112574631	C	G	ENST00000337530	ENSG00000165185	KIAA1958	TRUE	TRUE
chr9	112574639	C	T	ENST00000337530	ENSG00000165185	KIAA1958	TRUE	TRUE
chr9	112574645	C	T	ENST00000337530	ENSG00000165185	KIAA1958	TRUE	TRUE
chr9	112574657	G	T	ENST00000337530	ENSG00000165185	KIAA1958	TRUE	TRUE
chr9	112574662	C	A	ENST00000337530	ENSG00000165185	KIAA1958	TRUE	TRUE
chr9	112574681	A	T	ENST00000337530	ENSG00000165185	KIAA1958	TRUE	TRUE
chr9	112574684	A	T	ENST00000337530	ENSG00000165185	KIAA1958	TRUE	TRUE
chr9	112574690	A	T	ENST00000337530	ENSG00000165185	KIAA1958	TRUE	TRUE
chr9	112574693	C	T	ENST00000337530	ENSG00000165185	KIAA1958	TRUE	TRUE
chr9	112574696	G	T	ENST00000337530	ENSG00000165185	KIAA1958	TRUE	TRUE
chr9	112574705	G	T	ENST00000337530	ENSG00000165185	KIAA1958	TRUE	TRUE
chr9	112574713	T	A	ENST00000337530	ENSG00000165185	KIAA1958	TRUE	TRUE
chr9	112574713	T	G	ENST00000337530	ENSG00000165185	KIAA1958	TRUE	TRUE
chr9	112574716	C	A	ENST00000337530	ENSG00000165185	KIAA1958	TRUE	TRUE
chr9	112574716	C	G	ENST00000337530	ENSG00000165185	KIAA1958	TRUE	TRUE
chr9	112574732	G	T	ENST00000337530	ENSG00000165185	KIAA1958	TRUE	TRUE
chr9	112574741	G	T	ENST00000337530	ENSG00000165185	KIAA1958	TRUE	TRUE
chr9	112574744	G	T	ENST00000337530	ENSG00000165185	KIAA1958	TRUE	TRUE
chr9	112574753	G	T	ENST00000337530	ENSG00000165185	KIAA1958	TRUE	TRUE
chr9	112574769	T	A	ENST00000337530	ENSG00000165185	KIAA1958	TRUE	TRUE
chr9	112574774	C	T	ENST00000337530	ENSG00000165185	KIAA1958	TRUE	TRUE
chr9	112574783	A	T	ENST00000337530	ENSG00000165185	KIAA1958	TRUE	TRUE
chr9	112574789	A	T	ENST00000337530	ENSG00000165185	KIAA1958	TRUE	TRUE
chr9	112574795	C	T	ENST00000337530	ENSG00000165185	KIAA1958	TRUE	TRUE
chr9	112574818	T	A	ENST00000337530	ENSG00000165185	KIAA1958	TRUE	TRUE
chr9	112574831	A	T	ENST00000337530	ENSG00000165185	KIAA1958	TRUE	TRUE
chr9	112574867	G	T	ENST00000337530	ENSG00000165185	KIAA1958	TRUE	TRUE
chr9	112574912	A	T	ENST00000337530	ENSG00000165185	KIAA1958	TRUE	TRUE
chr9	112574924	C	T	ENST00000337530	ENSG00000165185	KIAA1958	TRUE	TRUE
chr9	112574927	A	T	ENST00000337530	ENSG00000165185	KIAA1958	TRUE	TRUE
chr9	112574952	C	A	ENST00000337530	ENSG00000165185	KIAA1958	TRUE	TRUE
chr9	112574952	C	G	ENST00000337530	ENSG00000165185	KIAA1958	TRUE	TRUE
chr9	112574960	A	T	ENST00000337530	ENSG00000165185	KIAA1958	TRUE	TRUE
chr9	112574963	G	T	ENST00000337530	ENSG00000165185	KIAA1958	TRUE	TRUE
chr9	112574990	C	T	ENST00000337530	ENSG00000165185	KIAA1958	TRUE	TRUE
chr9	112574993	C	T	ENST00000337530	ENSG00000165185	KIAA1958	TRUE	TRUE
chr9	112575005	C	T	ENST00000337530	ENSG00000165185	KIAA1958	TRUE	TRUE
chr9	112575035	A	T	ENST00000337530	ENSG00000165185	KIAA1958	TRUE	TRUE
chr9	112575038	C	T	ENST00000337530	ENSG00000165185	KIAA1958	TRUE	TRUE
chr9	112575054	T	A	ENST00000337530	ENSG00000165185	KIAA1958	TRUE	TRUE
chr9	112575065	C	T	ENST00000337530	ENSG00000165185	KIAA1958	TRUE	TRUE
chr9	112575074	G	T	ENST00000337530	ENSG00000165185	KIAA1958	TRUE	TRUE
chr9	112575077	C	T	ENST00000337530	ENSG00000165185	KIAA1958	TRUE	TRUE
chr9	112575083	G	T	ENST00000337530	ENSG00000165185	KIAA1958	TRUE	TRUE
chr9	112575086	C	T	ENST00000337530	ENSG00000165185	KIAA1958	TRUE	TRUE
chr9	112575098	G	T	ENST00000337530	ENSG00000165185	KIAA1958	TRUE	TRUE
chr9	112575101	G	T	ENST00000337530	ENSG00000165185	KIAA1958	TRUE	TRUE
chr9	112575125	C	T	ENST00000337530	ENSG00000165185	KIAA1958	TRUE	TRUE
chr9	112575139	T	A	ENST00000337530	ENSG00000165185	KIAA1958	TRUE	TRUE
chr9	112575140	G	T	ENST00000337530	ENSG00000165185	KIAA1958	TRUE	TRUE
chr9	112575159	C	A	ENST00000337530	ENSG00000165185	KIAA1958	TRUE	TRUE
chr9	112575159	C	G	ENST00000337530	ENSG00000165185	KIAA1958	TRUE	TRUE
chr9	112575170	G	T	ENST00000337530	ENSG00000165185	KIAA1958	TRUE	TRUE
chr9	112575176	G	T	ENST00000337530	ENSG00000165185	KIAA1958	TRUE	TRUE
chr9	112575191	C	T	ENST00000337530	ENSG00000165185	KIAA1958	TRUE	TRUE
chr9	112575194	C	T	ENST00000337530	ENSG00000165185	KIAA1958	TRUE	TRUE
chr9	112575197	C	T	ENST00000337530	ENSG00000165185	KIAA1958	TRUE	TRUE
chr9	112575227	G	T	ENST00000337530	ENSG00000165185	KIAA1958	TRUE	TRUE
chr9	112575239	C	T	ENST00000337530	ENSG00000165185	KIAA1958	TRUE	TRUE
chr9	112575244	C	A	ENST00000337530	ENSG00000165185	KIAA1958	TRUE	TRUE
chr9	112575252	G	A	ENST00000337530	ENSG00000165185	KIAA1958	FALSE	FALSE
chr9	112575252	G	C	ENST00000337530	ENSG00000165185	KIAA1958	FALSE	FALSE
chr9	112575252	G	T	ENST00000337530	ENSG00000165185	KIAA1958	FALSE	FALSE
chr9	112575253	T	A	ENST00000337530	ENSG00000165185	KIAA1958	FALSE	FALSE
chr9	112575253	T	C	ENST00000337530	ENSG00000165185	KIAA1958	FALSE	FALSE
chr9	112575253	T	G	ENST00000337530	ENSG00000165185	KIAA1958	FALSE	FALSE
chr9	112645648	A	C	ENST00000337530	ENSG00000165185	KIAA1958	TRUE	FALSE
chr9	112645648	A	G	ENST00000337530	ENSG00000165185	KIAA1958	TRUE	FALSE
chr9	112645648	A	T	ENST00000337530	ENSG00000165185	KIAA1958	TRUE	FALSE
chr9	112645649	G	A	ENST00000337530	ENSG00000165185	KIAA1958	TRUE	FALSE
chr9	112645649	G	C	ENST00000337530	ENSG00000165185	KIAA1958	TRUE	FALSE
chr9	112645649	G	T	ENST00000337530	ENSG00000165185	KIAA1958	TRUE	FALSE
chr9	112645654	T	A	ENST00000337530	ENSG00000165185	KIAA1958	TRUE	TRUE
chr9	112645654	T	G	ENST00000337530	ENSG00000165185	KIAA1958	TRUE	TRUE
chr9	112645661	A	T	ENST00000337530	ENSG00000165185	KIAA1958	TRUE	TRUE
chr9	112645670	A	T	ENST00000337530	ENSG00000165185	KIAA1958	TRUE	TRUE
chr9	112645701	T	A	ENST00000337530	ENSG00000165185	KIAA1958	TRUE	TRUE
chr9	112645714	T	A	ENST00000337530	ENSG00000165185	KIAA1958	TRUE	TRUE
chr9	112645742	A	T	ENST00000337530	ENSG00000165185	KIAA1958	TRUE	TRUE
chr9	112645756	C	A	ENST00000337530	ENSG00000165185	KIAA1958	TRUE	TRUE
chr9	112645756	C	G	ENST00000337530	ENSG00000165185	KIAA1958	TRUE	TRUE
chr9	112645761	T	A	ENST00000337530	ENSG00000165185	KIAA1958	TRUE	TRUE
chr9	112645770	G	A	ENST00000337530	ENSG00000165185	KIAA1958	TRUE	TRUE
chr9	112645771	G	A	ENST00000337530	ENSG00000165185	KIAA1958	TRUE	TRUE
chr9	112645777	T	A	ENST00000337530	ENSG00000165185	KIAA1958	FALSE	FALSE
chr9	112645777	T	G	ENST00000337530	ENSG00000165185	KIAA1958	FALSE	FALSE
chr9	112645779	G	A	ENST00000337530	ENSG00000165185	KIAA1958	FALSE	FALSE
chr9	112645780	G	A	ENST00000337530	ENSG00000165185	KIAA1958	FALSE	FALSE
chr9	112645783	C	A	ENST00000337530	ENSG00000165185	KIAA1958	FALSE	FALSE
chr9	112645799	A	T	ENST00000337530	ENSG00000165185	KIAA1958	FALSE	FALSE
chr9	112645820	A	T	ENST00000337530	ENSG00000165185	KIAA1958	FALSE	FALSE
chr9	112645823	G	A	ENST00000337530	ENSG00000165185	KIAA1958	TRUE	FALSE
chr9	112645823	G	C	ENST00000337530	ENSG00000165185	KIAA1958	TRUE	FALSE
chr9	112645823	G	T	ENST00000337530	ENSG00000165185	KIAA1958	TRUE	FALSE
chr9	112645824	T	A	ENST00000337530	ENSG00000165185	KIAA1958	TRUE	FALSE
chr9	112645824	T	C	ENST00000337530	ENSG00000165185	KIAA1958	FALSE	FALSE
chr9	112645824	T	G	ENST00000337530	ENSG00000165185	KIAA1958	TRUE	FALSE
chr9	112659261	A	C	ENST00000337530	ENSG00000165185	KIAA1958	TRUE	FALSE
chr9	112659261	A	G	ENST00000337530	ENSG00000165185	KIAA1958	TRUE	FALSE
chr9	112659261	A	T	ENST00000337530	ENSG00000165185	KIAA1958	TRUE	FALSE
chr9	112659262	G	A	ENST00000337530	ENSG00000165185	KIAA1958	TRUE	FALSE
chr9	112659262	G	C	ENST00000337530	ENSG00000165185	KIAA1958	TRUE	FALSE
chr9	112659262	G	T	ENST00000337530	ENSG00000165185	KIAA1958	TRUE	FALSE
chr9	112659275	A	T	ENST00000337530	ENSG00000165185	KIAA1958	FALSE	FALSE
chr9	112659279	T	A	ENST00000337530	ENSG00000165185	KIAA1958	FALSE	FALSE
chr9	112659284	G	T	ENST00000337530	ENSG00000165185	KIAA1958	FALSE	FALSE
chr9	112659293	G	T	ENST00000337530	ENSG00000165185	KIAA1958	FALSE	FALSE
chr9	112659304	T	A	ENST00000337530	ENSG00000165185	KIAA1958	FALSE	FALSE
chr9	112659304	T	G	ENST00000337530	ENSG00000165185	KIAA1958	FALSE	FALSE
chr9	112659314	A	T	ENST00000337530	ENSG00000165185	KIAA1958	FALSE	FALSE
chr9	112659317	A	T	ENST00000337530	ENSG00000165185	KIAA1958	FALSE	FALSE
chr9	112659330	C	A	ENST00000337530	ENSG00000165185	KIAA1958	FALSE	FALSE
chr9	112659348	C	A	ENST00000337530	ENSG00000165185	KIAA1958	FALSE	FALSE
chr9	112659365	C	T	ENST00000337530	ENSG00000165185	KIAA1958	FALSE	FALSE
chr9	112659386	A	T	ENST00000337530	ENSG00000165185	KIAA1958	FALSE	FALSE
chr9	112659440	A	T	ENST00000337530	ENSG00000165185	KIAA1958	FALSE	FALSE
chr9	112659443	A	T	ENST00000337530	ENSG00000165185	KIAA1958	FALSE	FALSE
chr9	112659449	A	T	ENST00000337530	ENSG00000165185	KIAA1958	FALSE	FALSE
chr9	112659452	G	T	ENST00000337530	ENSG00000165185	KIAA1958	FALSE	FALSE
chr9	112659455	A	T	ENST00000337530	ENSG00000165185	KIAA1958	FALSE	FALSE
chr9	112659462	G	A	ENST00000337530	ENSG00000165185	KIAA1958	FALSE	FALSE
