## Supplementary Dataset 1 for "Integrating 730,947 exome sequences with clinical literature improves gene discovery": 349081_file02 (part 208 of 429)

chrom	pos	ref	alt	transcript_id	gene_id	gene_symbol	relaxed	strict
chr9	112659463	G	A	ENST00000337530	ENSG00000165185	KIAA1958	FALSE	FALSE
chr9	112659473	A	T	ENST00000337530	ENSG00000165185	KIAA1958	FALSE	FALSE
chr9	112659486	C	A	ENST00000337530	ENSG00000165185	KIAA1958	FALSE	FALSE
chr9	112659514	C	A	ENST00000337530	ENSG00000165185	KIAA1958	FALSE	FALSE
chr9	112659514	C	G	ENST00000337530	ENSG00000165185	KIAA1958	FALSE	FALSE
chr9	112659530	G	T	ENST00000337530	ENSG00000165185	KIAA1958	FALSE	FALSE
chr9	112659533	G	T	ENST00000337530	ENSG00000165185	KIAA1958	FALSE	FALSE
chr9	112659536	G	T	ENST00000337530	ENSG00000165185	KIAA1958	FALSE	FALSE
chr9	112659543	G	A	ENST00000337530	ENSG00000165185	KIAA1958	FALSE	FALSE
chr9	112659544	G	A	ENST00000337530	ENSG00000165185	KIAA1958	FALSE	FALSE
chr9	112659545	C	T	ENST00000337530	ENSG00000165185	KIAA1958	FALSE	FALSE
chr9	112659556	T	A	ENST00000337530	ENSG00000165185	KIAA1958	FALSE	FALSE
chr9	112659599	A	T	ENST00000337530	ENSG00000165185	KIAA1958	FALSE	FALSE
chr9	112659604	C	A	ENST00000337530	ENSG00000165185	KIAA1958	FALSE	FALSE
chr9	112659604	C	G	ENST00000337530	ENSG00000165185	KIAA1958	FALSE	FALSE
chr9	112659611	C	T	ENST00000337530	ENSG00000165185	KIAA1958	FALSE	FALSE
chr9	112659616	C	A	ENST00000337530	ENSG00000165185	KIAA1958	FALSE	FALSE
chr9	112659616	C	G	ENST00000337530	ENSG00000165185	KIAA1958	FALSE	FALSE
chr9	112659635	C	T	ENST00000337530	ENSG00000165185	KIAA1958	FALSE	FALSE
chr9	112659638	G	T	ENST00000337530	ENSG00000165185	KIAA1958	FALSE	FALSE
chr9	112659658	T	A	ENST00000337530	ENSG00000165185	KIAA1958	FALSE	FALSE
chr9	112659658	T	G	ENST00000337530	ENSG00000165185	KIAA1958	FALSE	FALSE
chr9	112659668	G	T	ENST00000337530	ENSG00000165185	KIAA1958	FALSE	FALSE
chr9	112659677	A	T	ENST00000337530	ENSG00000165185	KIAA1958	FALSE	FALSE
chr9	112659686	C	T	ENST00000337530	ENSG00000165185	KIAA1958	FALSE	FALSE
chr9	112659692	C	T	ENST00000337530	ENSG00000165185	KIAA1958	FALSE	FALSE
chr9	112659700	C	A	ENST00000337530	ENSG00000165185	KIAA1958	FALSE	FALSE
chr9	112659700	C	G	ENST00000337530	ENSG00000165185	KIAA1958	FALSE	FALSE
chr9	112659722	A	T	ENST00000337530	ENSG00000165185	KIAA1958	FALSE	FALSE
chr9	112659728	G	T	ENST00000337530	ENSG00000165185	KIAA1958	FALSE	FALSE
chr9	112659749	A	T	ENST00000337530	ENSG00000165185	KIAA1958	FALSE	FALSE
chr9	112659757	T	A	ENST00000337530	ENSG00000165185	KIAA1958	FALSE	FALSE
chr9	112659764	A	T	ENST00000337530	ENSG00000165185	KIAA1958	FALSE	FALSE
chr9	112659772	C	A	ENST00000337530	ENSG00000165185	KIAA1958	FALSE	FALSE
chr9	112659772	C	G	ENST00000337530	ENSG00000165185	KIAA1958	FALSE	FALSE
chr9	112659776	G	T	ENST00000337530	ENSG00000165185	KIAA1958	FALSE	FALSE
chr9	112659788	G	T	ENST00000337530	ENSG00000165185	KIAA1958	FALSE	FALSE
chr9	112659794	A	T	ENST00000337530	ENSG00000165185	KIAA1958	FALSE	FALSE
chr9	112659797	C	T	ENST00000337530	ENSG00000165185	KIAA1958	FALSE	FALSE
chr9	112659802	C	A	ENST00000337530	ENSG00000165185	KIAA1958	FALSE	FALSE
chr9	112659808	C	A	ENST00000337530	ENSG00000165185	KIAA1958	FALSE	FALSE
chr9	112659808	C	G	ENST00000337530	ENSG00000165185	KIAA1958	FALSE	FALSE
chr9	112659811	C	A	ENST00000337530	ENSG00000165185	KIAA1958	FALSE	FALSE
chr9	112659820	C	A	ENST00000337530	ENSG00000165185	KIAA1958	FALSE	FALSE
chr9	112659820	C	G	ENST00000337530	ENSG00000165185	KIAA1958	FALSE	FALSE
chr9	112659821	A	T	ENST00000337530	ENSG00000165185	KIAA1958	FALSE	FALSE
chr9	112659826	C	A	ENST00000337530	ENSG00000165185	KIAA1958	FALSE	FALSE
chr9	112659826	C	G	ENST00000337530	ENSG00000165185	KIAA1958	FALSE	FALSE
chr9	112659832	C	A	ENST00000337530	ENSG00000165185	KIAA1958	FALSE	FALSE
chr9	112659832	C	G	ENST00000337530	ENSG00000165185	KIAA1958	FALSE	FALSE
chr9	112659851	C	T	ENST00000337530	ENSG00000165185	KIAA1958	FALSE	FALSE
chr9	112659857	G	T	ENST00000337530	ENSG00000165185	KIAA1958	FALSE	FALSE
chr9	112659863	A	T	ENST00000337530	ENSG00000165185	KIAA1958	FALSE	FALSE
chr9	112659877	C	A	ENST00000337530	ENSG00000165185	KIAA1958	FALSE	FALSE
chr9	112659877	C	G	ENST00000337530	ENSG00000165185	KIAA1958	FALSE	FALSE
chr9	112659890	A	T	ENST00000337530	ENSG00000165185	KIAA1958	FALSE	FALSE
chr9	112659893	G	T	ENST00000337530	ENSG00000165185	KIAA1958	FALSE	FALSE
chr9	112659918	G	A	ENST00000337530	ENSG00000165185	KIAA1958	FALSE	FALSE
chr9	112659919	G	A	ENST00000337530	ENSG00000165185	KIAA1958	FALSE	FALSE
chr9	112659922	T	A	ENST00000337530	ENSG00000165185	KIAA1958	FALSE	FALSE
chr9	112659922	T	G	ENST00000337530	ENSG00000165185	KIAA1958	FALSE	FALSE
chr9	112659923	G	T	ENST00000337530	ENSG00000165185	KIAA1958	FALSE	FALSE
chr9	112659926	G	T	ENST00000337530	ENSG00000165185	KIAA1958	FALSE	FALSE
chr9	112659929	C	T	ENST00000337530	ENSG00000165185	KIAA1958	FALSE	FALSE
chr9	112659956	G	T	ENST00000337530	ENSG00000165185	KIAA1958	FALSE	FALSE
chr9	112659972	T	A	ENST00000337530	ENSG00000165185	KIAA1958	FALSE	FALSE
chr9	112659972	T	G	ENST00000337530	ENSG00000165185	KIAA1958	FALSE	FALSE
chr9	112659977	A	T	ENST00000337530	ENSG00000165185	KIAA1958	FALSE	FALSE
chr9	112659980	A	T	ENST00000337530	ENSG00000165185	KIAA1958	FALSE	FALSE
chr9	112659986	A	T	ENST00000337530	ENSG00000165185	KIAA1958	FALSE	FALSE
chr9	112659992	G	T	ENST00000337530	ENSG00000165185	KIAA1958	FALSE	FALSE
chr9	112660000	T	A	ENST00000337530	ENSG00000165185	KIAA1958	FALSE	FALSE
chr9	112660001	G	T	ENST00000337530	ENSG00000165185	KIAA1958	FALSE	FALSE
chr9	112660020	C	A	ENST00000337530	ENSG00000165185	KIAA1958	FALSE	FALSE
chr9	112660028	C	T	ENST00000337530	ENSG00000165185	KIAA1958	FALSE	FALSE
chr9	112660060	C	A	ENST00000337530	ENSG00000165185	KIAA1958	FALSE	FALSE
chr9	112660063	C	A	ENST00000337530	ENSG00000165185	KIAA1958	FALSE	FALSE
chr9	112660064	C	T	ENST00000337530	ENSG00000165185	KIAA1958	FALSE	FALSE
chr9	112687543	C	A	ENST00000374242	ENSG00000148153	INIP	FALSE	FALSE
chr9	112687560	A	C	ENST00000374242	ENSG00000148153	INIP	FALSE	FALSE
chr9	112687560	A	T	ENST00000374242	ENSG00000148153	INIP	FALSE	FALSE
chr9	112687597	G	A	ENST00000374242	ENSG00000148153	INIP	FALSE	FALSE
chr9	112687607	G	C	ENST00000374242	ENSG00000148153	INIP	FALSE	FALSE
chr9	112687607	G	T	ENST00000374242	ENSG00000148153	INIP	FALSE	FALSE
chr9	112687612	C	A	ENST00000374242	ENSG00000148153	INIP	FALSE	FALSE
chr9	112687617	G	C	ENST00000374242	ENSG00000148153	INIP	FALSE	FALSE
chr9	112687617	G	T	ENST00000374242	ENSG00000148153	INIP	FALSE	FALSE
chr9	112687634	C	A	ENST00000374242	ENSG00000148153	INIP	TRUE	FALSE
chr9	112687634	C	G	ENST00000374242	ENSG00000148153	INIP	TRUE	FALSE
chr9	112687634	C	T	ENST00000374242	ENSG00000148153	INIP	TRUE	FALSE
chr9	112687635	T	A	ENST00000374242	ENSG00000148153	INIP	TRUE	FALSE
chr9	112687635	T	C	ENST00000374242	ENSG00000148153	INIP	TRUE	FALSE
chr9	112687635	T	G	ENST00000374242	ENSG00000148153	INIP	TRUE	FALSE
chr9	112689525	A	C	ENST00000374242	ENSG00000148153	INIP	TRUE	FALSE
chr9	112689525	A	G	ENST00000374242	ENSG00000148153	INIP	TRUE	FALSE
chr9	112689525	A	T	ENST00000374242	ENSG00000148153	INIP	TRUE	FALSE
chr9	112689526	C	A	ENST00000374242	ENSG00000148153	INIP	TRUE	FALSE
chr9	112689526	C	G	ENST00000374242	ENSG00000148153	INIP	TRUE	FALSE
chr9	112689526	C	T	ENST00000374242	ENSG00000148153	INIP	TRUE	FALSE
chr9	112689529	G	A	ENST00000374242	ENSG00000148153	INIP	FALSE	FALSE
chr9	112689531	A	T	ENST00000374242	ENSG00000148153	INIP	FALSE	FALSE
chr9	112689541	T	A	ENST00000374242	ENSG00000148153	INIP	FALSE	FALSE
chr9	112689544	G	A	ENST00000374242	ENSG00000148153	INIP	FALSE	FALSE
chr9	112689547	G	A	ENST00000374242	ENSG00000148153	INIP	FALSE	FALSE
chr9	112689562	G	A	ENST00000374242	ENSG00000148153	INIP	FALSE	FALSE
chr9	112689565	G	A	ENST00000374242	ENSG00000148153	INIP	FALSE	FALSE
chr9	112689568	C	A	ENST00000374242	ENSG00000148153	INIP	FALSE	FALSE
chr9	112689589	T	A	ENST00000374242	ENSG00000148153	INIP	TRUE	TRUE
chr9	112689604	T	A	ENST00000374242	ENSG00000148153	INIP	TRUE	TRUE
chr9	112689606	G	T	ENST00000374242	ENSG00000148153	INIP	TRUE	TRUE
chr9	112689618	C	A	ENST00000374242	ENSG00000148153	INIP	FALSE	FALSE
chr9	112689618	C	G	ENST00000374242	ENSG00000148153	INIP	FALSE	FALSE
chr9	112689618	C	T	ENST00000374242	ENSG00000148153	INIP	FALSE	FALSE
chr9	112689619	T	A	ENST00000374242	ENSG00000148153	INIP	FALSE	FALSE
chr9	112689619	T	C	ENST00000374242	ENSG00000148153	INIP	FALSE	FALSE
chr9	112689619	T	G	ENST00000374242	ENSG00000148153	INIP	FALSE	FALSE
chr9	112694129	A	C	ENST00000374242	ENSG00000148153	INIP	TRUE	FALSE
chr9	112694129	A	G	ENST00000374242	ENSG00000148153	INIP	TRUE	FALSE
chr9	112694129	A	T	ENST00000374242	ENSG00000148153	INIP	TRUE	FALSE
chr9	112694130	C	A	ENST00000374242	ENSG00000148153	INIP	TRUE	FALSE
chr9	112694130	C	G	ENST00000374242	ENSG00000148153	INIP	TRUE	FALSE
chr9	112694130	C	T	ENST00000374242	ENSG00000148153	INIP	TRUE	FALSE
chr9	112694138	C	A	ENST00000374242	ENSG00000148153	INIP	TRUE	TRUE
chr9	112694152	G	C	ENST00000374242	ENSG00000148153	INIP	TRUE	TRUE
chr9	112694152	G	T	ENST00000374242	ENSG00000148153	INIP	TRUE	TRUE
chr9	112694159	G	A	ENST00000374242	ENSG00000148153	INIP	TRUE	TRUE
chr9	112694165	G	A	ENST00000374242	ENSG00000148153	INIP	TRUE	TRUE
chr9	112694177	T	A	ENST00000374242	ENSG00000148153	INIP	TRUE	TRUE
chr9	112694180	T	A	ENST00000374242	ENSG00000148153	INIP	TRUE	TRUE
chr9	112694183	T	A	ENST00000374242	ENSG00000148153	INIP	TRUE	TRUE
chr9	112694186	C	A	ENST00000374242	ENSG00000148153	INIP	TRUE	TRUE
chr9	112694189	T	A	ENST00000374242	ENSG00000148153	INIP	TRUE	FALSE
chr9	112694198	C	A	ENST00000374242	ENSG00000148153	INIP	TRUE	FALSE
chr9	112694203	A	T	ENST00000374242	ENSG00000148153	INIP	TRUE	FALSE
chr9	112694216	T	A	ENST00000374242	ENSG00000148153	INIP	FALSE	FALSE
chr9	112694222	T	A	ENST00000374242	ENSG00000148153	INIP	FALSE	FALSE
chr9	112694228	G	A	ENST00000374242	ENSG00000148153	INIP	FALSE	FALSE
chr9	112694234	C	A	ENST00000374242	ENSG00000148153	INIP	TRUE	FALSE
chr9	112694234	C	G	ENST00000374242	ENSG00000148153	INIP	TRUE	FALSE
chr9	112694234	C	T	ENST00000374242	ENSG00000148153	INIP	TRUE	FALSE
chr9	112694235	T	A	ENST00000374242	ENSG00000148153	INIP	TRUE	FALSE
chr9	112694235	T	C	ENST00000374242	ENSG00000148153	INIP	TRUE	FALSE
chr9	112694235	T	G	ENST00000374242	ENSG00000148153	INIP	TRUE	FALSE
chr9	112716459	A	C	ENST00000374242	ENSG00000148153	INIP	TRUE	FALSE
chr9	112716459	A	G	ENST00000374242	ENSG00000148153	INIP	TRUE	FALSE
chr9	112716459	A	T	ENST00000374242	ENSG00000148153	INIP	TRUE	FALSE
chr9	112716460	C	A	ENST00000374242	ENSG00000148153	INIP	TRUE	FALSE
chr9	112716460	C	G	ENST00000374242	ENSG00000148153	INIP	TRUE	FALSE
chr9	112716460	C	T	ENST00000374242	ENSG00000148153	INIP	TRUE	FALSE
chr9	112716464	G	A	ENST00000374242	ENSG00000148153	INIP	FALSE	FALSE
chr9	112716467	C	A	ENST00000374242	ENSG00000148153	INIP	FALSE	FALSE
chr9	112716469	G	C	ENST00000374242	ENSG00000148153	INIP	FALSE	FALSE
chr9	112716469	G	T	ENST00000374242	ENSG00000148153	INIP	FALSE	FALSE
chr9	112716542	C	A	ENST00000374242	ENSG00000148153	INIP	TRUE	FALSE
chr9	112716542	C	G	ENST00000374242	ENSG00000148153	INIP	TRUE	FALSE
chr9	112716542	C	T	ENST00000374242	ENSG00000148153	INIP	TRUE	FALSE
chr9	112716543	T	A	ENST00000374242	ENSG00000148153	INIP	TRUE	FALSE
chr9	112716543	T	C	ENST00000374242	ENSG00000148153	INIP	TRUE	FALSE
chr9	112716543	T	G	ENST00000374242	ENSG00000148153	INIP	TRUE	FALSE
chr9	112717985	A	C	ENST00000374242	ENSG00000148153	INIP	TRUE	FALSE
chr9	112717985	A	G	ENST00000374242	ENSG00000148153	INIP	FALSE	FALSE
chr9	112717985	A	T	ENST00000374242	ENSG00000148153	INIP	TRUE	FALSE
chr9	112717986	C	A	ENST00000374242	ENSG00000148153	INIP	TRUE	FALSE
chr9	112717986	C	G	ENST00000374242	ENSG00000148153	INIP	TRUE	FALSE
chr9	112717986	C	T	ENST00000374242	ENSG00000148153	INIP	TRUE	FALSE
chr9	112751020	A	T	ENST00000374232	ENSG00000148158	SNX30	FALSE	FALSE
chr9	112751089	G	T	ENST00000374232	ENSG00000148158	SNX30	TRUE	TRUE
chr9	112751092	G	T	ENST00000374232	ENSG00000148158	SNX30	TRUE	TRUE
chr9	112751155	A	T	ENST00000374232	ENSG00000148158	SNX30	TRUE	TRUE
chr9	112751158	G	A	ENST00000374232	ENSG00000148158	SNX30	TRUE	FALSE
chr9	112751158	G	C	ENST00000374232	ENSG00000148158	SNX30	TRUE	FALSE
chr9	112751158	G	T	ENST00000374232	ENSG00000148158	SNX30	TRUE	FALSE
chr9	112751159	T	A	ENST00000374232	ENSG00000148158	SNX30	TRUE	FALSE
chr9	112751159	T	C	ENST00000374232	ENSG00000148158	SNX30	TRUE	FALSE
chr9	112751159	T	G	ENST00000374232	ENSG00000148158	SNX30	TRUE	FALSE
chr9	112804774	A	C	ENST00000374232	ENSG00000148158	SNX30	TRUE	FALSE
chr9	112804774	A	G	ENST00000374232	ENSG00000148158	SNX30	TRUE	FALSE
chr9	112804774	A	T	ENST00000374232	ENSG00000148158	SNX30	TRUE	FALSE
chr9	112804775	G	A	ENST00000374232	ENSG00000148158	SNX30	TRUE	FALSE
chr9	112804775	G	C	ENST00000374232	ENSG00000148158	SNX30	TRUE	FALSE
chr9	112804775	G	T	ENST00000374232	ENSG00000148158	SNX30	TRUE	FALSE
chr9	112804786	T	A	ENST00000374232	ENSG00000148158	SNX30	TRUE	TRUE
chr9	112804816	C	A	ENST00000374232	ENSG00000148158	SNX30	TRUE	TRUE
chr9	112804816	C	G	ENST00000374232	ENSG00000148158	SNX30	TRUE	TRUE
chr9	112804831	C	A	ENST00000374232	ENSG00000148158	SNX30	TRUE	TRUE
chr9	112804831	C	G	ENST00000374232	ENSG00000148158	SNX30	TRUE	TRUE
chr9	112804848	A	T	ENST00000374232	ENSG00000148158	SNX30	TRUE	TRUE
chr9	112804854	C	T	ENST00000374232	ENSG00000148158	SNX30	TRUE	TRUE
chr9	112804878	G	T	ENST00000374232	ENSG00000148158	SNX30	TRUE	TRUE
chr9	112804884	A	T	ENST00000374232	ENSG00000148158	SNX30	TRUE	TRUE
chr9	112804914	A	T	ENST00000374232	ENSG00000148158	SNX30	TRUE	TRUE
chr9	112804917	A	T	ENST00000374232	ENSG00000148158	SNX30	TRUE	TRUE
chr9	112804928	T	A	ENST00000374232	ENSG00000148158	SNX30	TRUE	TRUE
chr9	112804935	G	T	ENST00000374232	ENSG00000148158	SNX30	TRUE	TRUE
chr9	112804943	C	A	ENST00000374232	ENSG00000148158	SNX30	TRUE	TRUE
chr9	112804943	C	G	ENST00000374232	ENSG00000148158	SNX30	TRUE	TRUE
chr9	112804952	T	A	ENST00000374232	ENSG00000148158	SNX30	TRUE	TRUE
chr9	112804952	T	G	ENST00000374232	ENSG00000148158	SNX30	TRUE	TRUE
chr9	112804965	A	T	ENST00000374232	ENSG00000148158	SNX30	TRUE	TRUE
chr9	112804968	G	A	ENST00000374232	ENSG00000148158	SNX30	TRUE	FALSE
chr9	112804968	G	C	ENST00000374232	ENSG00000148158	SNX30	TRUE	FALSE
chr9	112804968	G	T	ENST00000374232	ENSG00000148158	SNX30	TRUE	FALSE
chr9	112804969	T	A	ENST00000374232	ENSG00000148158	SNX30	TRUE	FALSE
chr9	112804969	T	C	ENST00000374232	ENSG00000148158	SNX30	TRUE	FALSE
chr9	112804969	T	G	ENST00000374232	ENSG00000148158	SNX30	TRUE	FALSE
chr9	112817703	A	C	ENST00000374232	ENSG00000148158	SNX30	TRUE	FALSE
chr9	112817703	A	G	ENST00000374232	ENSG00000148158	SNX30	TRUE	FALSE
chr9	112817703	A	T	ENST00000374232	ENSG00000148158	SNX30	TRUE	FALSE
chr9	112817704	G	A	ENST00000374232	ENSG00000148158	SNX30	TRUE	FALSE
chr9	112817704	G	C	ENST00000374232	ENSG00000148158	SNX30	TRUE	FALSE
chr9	112817704	G	T	ENST00000374232	ENSG00000148158	SNX30	TRUE	FALSE
chr9	112817717	G	T	ENST00000374232	ENSG00000148158	SNX30	TRUE	TRUE
chr9	112817732	G	T	ENST00000374232	ENSG00000148158	SNX30	TRUE	TRUE
chr9	112817737	T	A	ENST00000374232	ENSG00000148158	SNX30	TRUE	TRUE
chr9	112817737	T	G	ENST00000374232	ENSG00000148158	SNX30	TRUE	TRUE
chr9	112817747	C	T	ENST00000374232	ENSG00000148158	SNX30	TRUE	TRUE
chr9	112817750	A	T	ENST00000374232	ENSG00000148158	SNX30	TRUE	TRUE
chr9	112817755	C	A	ENST00000374232	ENSG00000148158	SNX30	TRUE	TRUE
chr9	112817755	C	G	ENST00000374232	ENSG00000148158	SNX30	TRUE	TRUE
chr9	112817756	C	T	ENST00000374232	ENSG00000148158	SNX30	TRUE	TRUE
chr9	112817769	G	A	ENST00000374232	ENSG00000148158	SNX30	TRUE	TRUE
chr9	112817770	G	A	ENST00000374232	ENSG00000148158	SNX30	TRUE	TRUE
chr9	112817772	T	A	ENST00000374232	ENSG00000148158	SNX30	TRUE	TRUE
chr9	112817780	A	T	ENST00000374232	ENSG00000148158	SNX30	TRUE	TRUE
chr9	112817786	G	T	ENST00000374232	ENSG00000148158	SNX30	TRUE	TRUE
chr9	112817789	G	T	ENST00000374232	ENSG00000148158	SNX30	TRUE	TRUE
chr9	112817795	C	T	ENST00000374232	ENSG00000148158	SNX30	TRUE	TRUE
chr9	112817816	G	A	ENST00000374232	ENSG00000148158	SNX30	TRUE	FALSE
chr9	112817816	G	C	ENST00000374232	ENSG00000148158	SNX30	TRUE	FALSE
chr9	112817816	G	T	ENST00000374232	ENSG00000148158	SNX30	TRUE	FALSE
chr9	112817817	T	A	ENST00000374232	ENSG00000148158	SNX30	TRUE	FALSE
chr9	112817817	T	C	ENST00000374232	ENSG00000148158	SNX30	TRUE	FALSE
chr9	112817817	T	G	ENST00000374232	ENSG00000148158	SNX30	TRUE	FALSE
chr9	112830723	A	C	ENST00000374232	ENSG00000148158	SNX30	TRUE	FALSE
chr9	112830723	A	G	ENST00000374232	ENSG00000148158	SNX30	TRUE	FALSE
chr9	112830723	A	T	ENST00000374232	ENSG00000148158	SNX30	TRUE	FALSE
chr9	112830724	G	A	ENST00000374232	ENSG00000148158	SNX30	TRUE	FALSE
chr9	112830724	G	C	ENST00000374232	ENSG00000148158	SNX30	TRUE	FALSE
chr9	112830724	G	T	ENST00000374232	ENSG00000148158	SNX30	TRUE	FALSE
chr9	112830734	G	T	ENST00000374232	ENSG00000148158	SNX30	TRUE	TRUE
chr9	112830737	A	T	ENST00000374232	ENSG00000148158	SNX30	TRUE	TRUE
chr9	112830749	A	T	ENST00000374232	ENSG00000148158	SNX30	TRUE	TRUE
chr9	112830771	C	A	ENST00000374232	ENSG00000148158	SNX30	TRUE	TRUE
chr9	112830771	C	G	ENST00000374232	ENSG00000148158	SNX30	TRUE	TRUE
chr9	112830773	G	T	ENST00000374232	ENSG00000148158	SNX30	TRUE	TRUE
chr9	112830776	G	T	ENST00000374232	ENSG00000148158	SNX30	TRUE	TRUE
chr9	112830785	G	T	ENST00000374232	ENSG00000148158	SNX30	TRUE	TRUE
chr9	112830791	A	T	ENST00000374232	ENSG00000148158	SNX30	TRUE	TRUE
chr9	112830794	A	T	ENST00000374232	ENSG00000148158	SNX30	TRUE	TRUE
chr9	112830797	A	T	ENST00000374232	ENSG00000148158	SNX30	TRUE	TRUE
chr9	112830804	T	A	ENST00000374232	ENSG00000148158	SNX30	TRUE	TRUE
chr9	112830809	A	T	ENST00000374232	ENSG00000148158	SNX30	TRUE	TRUE
chr9	112830818	A	T	ENST00000374232	ENSG00000148158	SNX30
chr9	112830821	A	T	ENST00000374232	ENSG00000148158	SNX30	TRUE	TRUE
chr9	112830854	G	T	ENST00000374232	ENSG00000148158	SNX30	TRUE	TRUE
chr9	112830881	A	T	ENST00000374232	ENSG00000148158	SNX30	TRUE	TRUE
chr9	112830884	G	A	ENST00000374232	ENSG00000148158	SNX30	TRUE	FALSE
chr9	112830884	G	C	ENST00000374232	ENSG00000148158	SNX30	TRUE	FALSE
chr9	112830884	G	T	ENST00000374232	ENSG00000148158	SNX30	TRUE	FALSE
chr9	112830885	T	A	ENST00000374232	ENSG00000148158	SNX30	TRUE	FALSE
chr9	112830885	T	C	ENST00000374232	ENSG00000148158	SNX30	FALSE	FALSE
chr9	112830885	T	G	ENST00000374232	ENSG00000148158	SNX30	TRUE	FALSE
chr9	112836212	A	C	ENST00000374232	ENSG00000148158	SNX30	TRUE	FALSE
chr9	112836212	A	G	ENST00000374232	ENSG00000148158	SNX30	TRUE	FALSE
chr9	112836212	A	T	ENST00000374232	ENSG00000148158	SNX30	TRUE	FALSE
chr9	112836213	G	A	ENST00000374232	ENSG00000148158	SNX30	TRUE	FALSE
chr9	112836213	G	C	ENST00000374232	ENSG00000148158	SNX30	TRUE	FALSE
chr9	112836213	G	T	ENST00000374232	ENSG00000148158	SNX30	TRUE	FALSE
chr9	112836228	C	A	ENST00000374232	ENSG00000148158	SNX30	TRUE	TRUE
chr9	112836228	C	G	ENST00000374232	ENSG00000148158	SNX30	TRUE	TRUE
chr9	112836229	A	T	ENST00000374232	ENSG00000148158	SNX30	TRUE	TRUE
chr9	112836232	A	T	ENST00000374232	ENSG00000148158	SNX30	TRUE	TRUE
chr9	112836235	C	T	ENST00000374232	ENSG00000148158	SNX30	TRUE	TRUE
chr9	112836248	T	A	ENST00000374232	ENSG00000148158	SNX30	TRUE	TRUE
chr9	112836256	A	T	ENST00000374232	ENSG00000148158	SNX30	TRUE	TRUE
chr9	112836265	G	T	ENST00000374232	ENSG00000148158	SNX30	TRUE	TRUE
chr9	112836269	C	A	ENST00000374232	ENSG00000148158	SNX30	TRUE	TRUE
chr9	112836269	C	G	ENST00000374232	ENSG00000148158	SNX30	TRUE	TRUE
chr9	112836274	A	T	ENST00000374232	ENSG00000148158	SNX30	TRUE	TRUE
chr9	112836294	C	A	ENST00000374232	ENSG00000148158	SNX30	TRUE	TRUE
chr9	112836294	C	G	ENST00000374232	ENSG00000148158	SNX30	TRUE	TRUE
chr9	112836295	A	T	ENST00000374232	ENSG00000148158	SNX30	TRUE	TRUE
chr9	112836316	G	T	ENST00000374232	ENSG00000148158	SNX30	TRUE	TRUE
chr9	112836339	C	A	ENST00000374232	ENSG00000148158	SNX30	TRUE	TRUE
chr9	112836339	C	G	ENST00000374232	ENSG00000148158	SNX30	TRUE	TRUE
chr9	112836341	T	A	ENST00000374232	ENSG00000148158	SNX30	TRUE	TRUE
chr9	112836341	T	G	ENST00000374232	ENSG00000148158	SNX30	TRUE	TRUE
chr9	112836358	A	T	ENST00000374232	ENSG00000148158	SNX30	TRUE	TRUE
chr9	112836364	G	T	ENST00000374232	ENSG00000148158	SNX30	TRUE	TRUE
chr9	112836376	C	T	ENST00000374232	ENSG00000148158	SNX30	TRUE	TRUE
chr9	112836385	C	T	ENST00000374232	ENSG00000148158	SNX30	TRUE	TRUE
chr9	112836397	A	T	ENST00000374232	ENSG00000148158	SNX30	TRUE	TRUE
chr9	112836400	G	T	ENST00000374232	ENSG00000148158	SNX30	TRUE	TRUE
chr9	112836403	G	T	ENST00000374232	ENSG00000148158	SNX30	TRUE	TRUE
chr9	112836409	G	T	ENST00000374232	ENSG00000148158	SNX30	TRUE	TRUE
chr9	112836410	G	A	ENST00000374232	ENSG00000148158	SNX30	TRUE	FALSE
chr9	112836410	G	C	ENST00000374232	ENSG00000148158	SNX30	TRUE	FALSE
chr9	112836410	G	T	ENST00000374232	ENSG00000148158	SNX30	TRUE	FALSE
chr9	112836411	T	A	ENST00000374232	ENSG00000148158	SNX30	TRUE	FALSE
chr9	112836411	T	C	ENST00000374232	ENSG00000148158	SNX30	TRUE	FALSE
chr9	112836411	T	G	ENST00000374232	ENSG00000148158	SNX30	TRUE	FALSE
chr9	112838496	A	C	ENST00000374232	ENSG00000148158	SNX30	TRUE	FALSE
chr9	112838496	A	G	ENST00000374232	ENSG00000148158	SNX30	TRUE	FALSE
chr9	112838496	A	T	ENST00000374232	ENSG00000148158	SNX30	TRUE	FALSE
chr9	112838497	G	A	ENST00000374232	ENSG00000148158	SNX30	TRUE	FALSE
chr9	112838497	G	C	ENST00000374232	ENSG00000148158	SNX30	TRUE	FALSE
chr9	112838497	G	T	ENST00000374232	ENSG00000148158	SNX30	TRUE	FALSE
chr9	112838502	C	A	ENST00000374232	ENSG00000148158	SNX30	TRUE	TRUE
chr9	112838502	C	G	ENST00000374232	ENSG00000148158	SNX30	TRUE	TRUE
chr9	112838509	G	T	ENST00000374232	ENSG00000148158	SNX30	TRUE	TRUE
chr9	112838515	A	T	ENST00000374232	ENSG00000148158	SNX30	TRUE	TRUE
chr9	112838518	G	T	ENST00000374232	ENSG00000148158	SNX30	TRUE	TRUE
chr9	112838523	C	A	ENST00000374232	ENSG00000148158	SNX30	TRUE	TRUE
chr9	112838523	C	G	ENST00000374232	ENSG00000148158	SNX30	TRUE	TRUE
chr9	112838535	C	A	ENST00000374232	ENSG00000148158	SNX30	TRUE	TRUE
chr9	112838535	C	G	ENST00000374232	ENSG00000148158	SNX30	TRUE	TRUE
chr9	112838543	G	A	ENST00000374232	ENSG00000148158	SNX30	TRUE	TRUE
chr9	112838544	G	A	ENST00000374232	ENSG00000148158	SNX30	TRUE	TRUE
chr9	112838552	T	A	ENST00000374232	ENSG00000148158	SNX30	TRUE	TRUE
chr9	112838554	G	T	ENST00000374232	ENSG00000148158	SNX30	TRUE	TRUE
chr9	112838560	G	T	ENST00000374232	ENSG00000148158	SNX30	TRUE	TRUE
chr9	112838569	G	T	ENST00000374232	ENSG00000148158	SNX30	TRUE	TRUE
chr9	112838578	G	T	ENST00000374232	ENSG00000148158	SNX30	TRUE	TRUE
chr9	112838588	C	A	ENST00000374232	ENSG00000148158	SNX30	TRUE	TRUE
chr9	112838588	C	G	ENST00000374232	ENSG00000148158	SNX30	TRUE	TRUE
chr9	112838595	C	A	ENST00000374232	ENSG00000148158	SNX30	TRUE	TRUE
chr9	112838607	C	A	ENST00000374232	ENSG00000148158	SNX30	TRUE	TRUE
chr9	112838618	T	A	ENST00000374232	ENSG00000148158	SNX30	TRUE	TRUE
chr9	112838618	T	G	ENST00000374232	ENSG00000148158	SNX30	TRUE	TRUE
chr9	112838620	G	T	ENST00000374232	ENSG00000148158	SNX30	TRUE	TRUE
chr9	112838623	G	T	ENST00000374232	ENSG00000148158	SNX30	TRUE	TRUE
chr9	112838644	G	T	ENST00000374232	ENSG00000148158	SNX30	TRUE	TRUE
chr9	112838668	G	T	ENST00000374232	ENSG00000148158	SNX30	TRUE	TRUE
chr9	112838673	T	A	ENST00000374232	ENSG00000148158	SNX30	TRUE	TRUE
chr9	112838673	T	G	ENST00000374232	ENSG00000148158	SNX30
chr9	112838678	T	A	ENST00000374232	ENSG00000148158	SNX30	TRUE	TRUE
chr9	112838678	T	G	ENST00000374232	ENSG00000148158	SNX30	TRUE	TRUE
chr9	112838682	C	A	ENST00000374232	ENSG00000148158	SNX30	TRUE	TRUE
chr9	112838682	C	G	ENST00000374232	ENSG00000148158	SNX30	TRUE	TRUE
chr9	112838695	A	T	ENST00000374232	ENSG00000148158	SNX30	TRUE	TRUE
chr9	112838698	G	A	ENST00000374232	ENSG00000148158	SNX30	TRUE	FALSE
chr9	112838698	G	C	ENST00000374232	ENSG00000148158	SNX30	TRUE	FALSE
chr9	112838698	G	T	ENST00000374232	ENSG00000148158	SNX30	TRUE	FALSE
chr9	112838699	T	A	ENST00000374232	ENSG00000148158	SNX30	TRUE	FALSE
chr9	112838699	T	C	ENST00000374232	ENSG00000148158	SNX30	FALSE	FALSE
chr9	112838699	T	G	ENST00000374232	ENSG00000148158	SNX30	TRUE	FALSE
chr9	112850857	A	C	ENST00000374232	ENSG00000148158	SNX30	TRUE	FALSE
chr9	112850857	A	G	ENST00000374232	ENSG00000148158	SNX30	TRUE	FALSE
chr9	112850857	A	T	ENST00000374232	ENSG00000148158	SNX30	TRUE	FALSE
chr9	112850858	G	A	ENST00000374232	ENSG00000148158	SNX30	TRUE	FALSE
chr9	112850858	G	C	ENST00000374232	ENSG00000148158	SNX30	TRUE	FALSE
chr9	112850858	G	T	ENST00000374232	ENSG00000148158	SNX30	TRUE	FALSE
chr9	112850866	T	A	ENST00000374232	ENSG00000148158	SNX30	TRUE	TRUE
chr9	112850868	A	T	ENST00000374232	ENSG00000148158	SNX30	TRUE	TRUE
chr9	112850871	A	T	ENST00000374232	ENSG00000148158	SNX30	TRUE	TRUE
chr9	112850880	C	T	ENST00000374232	ENSG00000148158	SNX30	TRUE	TRUE
chr9	112850886	C	T	ENST00000374232	ENSG00000148158	SNX30	TRUE	TRUE
chr9	112850892	G	T	ENST00000374232	ENSG00000148158	SNX30	TRUE	TRUE
chr9	112850897	T	A	ENST00000374232	ENSG00000148158	SNX30	TRUE	TRUE
chr9	112850897	T	G	ENST00000374232	ENSG00000148158	SNX30	TRUE	TRUE
chr9	112850898	G	T	ENST00000374232	ENSG00000148158	SNX30	TRUE	TRUE
chr9	112850904	A	T	ENST00000374232	ENSG00000148158	SNX30	TRUE	TRUE
chr9	112850910	G	T	ENST00000374232	ENSG00000148158	SNX30	TRUE	TRUE
chr9	112850928	A	T	ENST00000374232	ENSG00000148158	SNX30	TRUE	TRUE
chr9	112850931	G	T	ENST00000374232	ENSG00000148158	SNX30	TRUE	TRUE
chr9	112850943	A	T	ENST00000374232	ENSG00000148158	SNX30	TRUE	TRUE
chr9	112850946	G	A	ENST00000374232	ENSG00000148158	SNX30	TRUE	FALSE
chr9	112850946	G	C	ENST00000374232	ENSG00000148158	SNX30	TRUE	FALSE
chr9	112850946	G	T	ENST00000374232	ENSG00000148158	SNX30	TRUE	FALSE
chr9	112850947	T	A	ENST00000374232	ENSG00000148158	SNX30	TRUE	FALSE
chr9	112850947	T	C	ENST00000374232	ENSG00000148158	SNX30	TRUE	FALSE
chr9	112850947	T	G	ENST00000374232	ENSG00000148158	SNX30	TRUE	FALSE
chr9	112864245	A	C	ENST00000374232	ENSG00000148158	SNX30	TRUE	FALSE
chr9	112864245	A	G	ENST00000374232	ENSG00000148158	SNX30	TRUE	FALSE
chr9	112864245	A	T	ENST00000374232	ENSG00000148158	SNX30	TRUE	FALSE
chr9	112864246	G	A	ENST00000374232	ENSG00000148158	SNX30	TRUE	FALSE
chr9	112864246	G	C	ENST00000374232	ENSG00000148158	SNX30	TRUE	FALSE
chr9	112864246	G	T	ENST00000374232	ENSG00000148158	SNX30	TRUE	FALSE
chr9	112864262	G	T	ENST00000374232	ENSG00000148158	SNX30	TRUE	TRUE
chr9	112864265	A	T	ENST00000374232	ENSG00000148158	SNX30	TRUE	TRUE
chr9	112864270	T	A	ENST00000374232	ENSG00000148158	SNX30	TRUE	TRUE
chr9	112864271	C	T	ENST00000374232	ENSG00000148158	SNX30	TRUE	TRUE
chr9	112864283	G	T	ENST00000374232	ENSG00000148158	SNX30	TRUE	TRUE
chr9	112864288	T	A	ENST00000374232	ENSG00000148158	SNX30	TRUE	TRUE
chr9	112864304	A	T	ENST00000374232	ENSG00000148158	SNX30	TRUE	TRUE
chr9	112864316	G	T	ENST00000374232	ENSG00000148158	SNX30	TRUE	TRUE
chr9	112864323	G	A	ENST00000374232	ENSG00000148158	SNX30	TRUE	TRUE
chr9	112864324	G	A	ENST00000374232	ENSG00000148158	SNX30	TRUE	TRUE
chr9	112864325	C	T	ENST00000374232	ENSG00000148158	SNX30	TRUE	TRUE
chr9	112864334	A	T	ENST00000374232	ENSG00000148158	SNX30	TRUE	TRUE
chr9	112864340	C	T	ENST00000374232	ENSG00000148158	SNX30	TRUE	TRUE
chr9	112864352	C	T	ENST00000374232	ENSG00000148158	SNX30	FALSE	FALSE
chr9	112864376	A	T	ENST00000374232	ENSG00000148158	SNX30	FALSE	FALSE
chr9	112864385	C	T	ENST00000374232	ENSG00000148158	SNX30	FALSE	FALSE
chr9	112864390	T	A	ENST00000374232	ENSG00000148158	SNX30	FALSE	FALSE
chr9	112864390	T	G	ENST00000374232	ENSG00000148158	SNX30	FALSE	FALSE
chr9	112864393	T	A	ENST00000374232	ENSG00000148158	SNX30	FALSE	FALSE
chr9	112864393	T	G	ENST00000374232	ENSG00000148158	SNX30	FALSE	FALSE
chr9	112864394	G	T	ENST00000374232	ENSG00000148158	SNX30	FALSE	FALSE
chr9	112864397	A	T	ENST00000374232	ENSG00000148158	SNX30	FALSE	FALSE
chr9	112864400	G	A	ENST00000374232	ENSG00000148158	SNX30	TRUE	FALSE
chr9	112864400	G	C	ENST00000374232	ENSG00000148158	SNX30	TRUE	FALSE
chr9	112864400	G	T	ENST00000374232	ENSG00000148158	SNX30	TRUE	FALSE
chr9	112864401	T	A	ENST00000374232	ENSG00000148158	SNX30	TRUE	FALSE
chr9	112864401	T	C	ENST00000374232	ENSG00000148158	SNX30	TRUE	FALSE
chr9	112864401	T	G	ENST00000374232	ENSG00000148158	SNX30	TRUE	FALSE
chr9	112868782	A	C	ENST00000374232	ENSG00000148158	SNX30	FALSE	FALSE
chr9	112868782	A	G	ENST00000374232	ENSG00000148158	SNX30	FALSE	FALSE
chr9	112868782	A	T	ENST00000374232	ENSG00000148158	SNX30	FALSE	FALSE
chr9	112868783	G	A	ENST00000374232	ENSG00000148158	SNX30	FALSE	FALSE
chr9	112868783	G	C	ENST00000374232	ENSG00000148158	SNX30	FALSE	FALSE
chr9	112868783	G	T	ENST00000374232	ENSG00000148158	SNX30	FALSE	FALSE
chr9	112868786	C	A	ENST00000374232	ENSG00000148158	SNX30	FALSE	FALSE
chr9	112868797	G	A	ENST00000374232	ENSG00000148158	SNX30	FALSE	FALSE
chr9	112868798	G	A	ENST00000374232	ENSG00000148158	SNX30	FALSE	FALSE
chr9	112868799	G	T	ENST00000374232	ENSG00000148158	SNX30	FALSE	FALSE
chr9	112868803	C	A	ENST00000374232	ENSG00000148158	SNX30	FALSE	FALSE
chr9	112868820	C	T	ENST00000374232	ENSG00000148158	SNX30	FALSE	FALSE
chr9	112868823	G	T	ENST00000374232	ENSG00000148158	SNX30	FALSE	FALSE
chr9	112868826	A	T	ENST00000374232	ENSG00000148158	SNX30	FALSE	FALSE
chr9	112868829	C	T	ENST00000374232	ENSG00000148158	SNX30	FALSE	FALSE
chr9	112868832	G	T	ENST00000374232	ENSG00000148158	SNX30	FALSE	FALSE
chr9	112868838	A	T	ENST00000374232	ENSG00000148158	SNX30	FALSE	FALSE
chr9	112879767	T	A	ENST00000374228	ENSG00000119457	SLC46A2	FALSE	FALSE
chr9	112879770	C	A	ENST00000374228	ENSG00000119457	SLC46A2	FALSE	FALSE
chr9	112879782	C	A	ENST00000374228	ENSG00000119457	SLC46A2	FALSE	FALSE
chr9	112879783	A	C	ENST00000374228	ENSG00000119457	SLC46A2	FALSE	FALSE
chr9	112879783	A	T	ENST00000374228	ENSG00000119457	SLC46A2	FALSE	FALSE
chr9	112879790	G	C	ENST00000374228	ENSG00000119457	SLC46A2	FALSE	FALSE
chr9	112879790	G	T	ENST00000374228	ENSG00000119457	SLC46A2	FALSE	FALSE
chr9	112879793	A	T	ENST00000374228	ENSG00000119457	SLC46A2	FALSE	FALSE
chr9	112879803	G	A	ENST00000374228	ENSG00000119457	SLC46A2	FALSE	FALSE
chr9	112879806	T	A	ENST00000374228	ENSG00000119457	SLC46A2	FALSE	FALSE
chr9	112879807	A	C	ENST00000374228	ENSG00000119457	SLC46A2	FALSE	FALSE
chr9	112879807	A	T	ENST00000374228	ENSG00000119457	SLC46A2	FALSE	FALSE
chr9	112879820	C	A	ENST00000374228	ENSG00000119457	SLC46A2	FALSE	FALSE
chr9	112879820	C	G	ENST00000374228	ENSG00000119457	SLC46A2	FALSE	FALSE
chr9	112879820	C	T	ENST00000374228	ENSG00000119457	SLC46A2	FALSE	FALSE
chr9	112879821	T	A	ENST00000374228	ENSG00000119457	SLC46A2	FALSE	FALSE
chr9	112879821	T	C	ENST00000374228	ENSG00000119457	SLC46A2	FALSE	FALSE
chr9	112879821	T	G	ENST00000374228	ENSG00000119457	SLC46A2	FALSE	FALSE
chr9	112886458	A	C	ENST00000374228	ENSG00000119457	SLC46A2	TRUE	FALSE
chr9	112886458	A	G	ENST00000374228	ENSG00000119457	SLC46A2	TRUE	FALSE
chr9	112886458	A	T	ENST00000374228	ENSG00000119457	SLC46A2	TRUE	FALSE
chr9	112886459	C	A	ENST00000374228	ENSG00000119457	SLC46A2	TRUE	FALSE
chr9	112886459	C	G	ENST00000374228	ENSG00000119457	SLC46A2	TRUE	FALSE
chr9	112886459	C	T	ENST00000374228	ENSG00000119457	SLC46A2	TRUE	FALSE
chr9	112886507	G	T	ENST00000374228	ENSG00000119457	SLC46A2	FALSE	FALSE
chr9	112886539	G	A	ENST00000374228	ENSG00000119457	SLC46A2	TRUE	TRUE
chr9	112886540	G	C	ENST00000374228	ENSG00000119457	SLC46A2	TRUE	TRUE
chr9	112886540	G	T	ENST00000374228	ENSG00000119457	SLC46A2	TRUE	TRUE
chr9	112886548	T	A	ENST00000374228	ENSG00000119457	SLC46A2	TRUE	TRUE
chr9	112886552	G	C	ENST00000374228	ENSG00000119457	SLC46A2	TRUE	TRUE
chr9	112886552	G	T	ENST00000374228	ENSG00000119457	SLC46A2	TRUE	TRUE
chr9	112886556	A	T	ENST00000374228	ENSG00000119457	SLC46A2	TRUE	TRUE
chr9	112886586	A	T	ENST00000374228	ENSG00000119457	SLC46A2	TRUE	TRUE
chr9	112886596	G	A	ENST00000374228	ENSG00000119457	SLC46A2	TRUE	TRUE
chr9	112886614	T	A	ENST00000374228	ENSG00000119457	SLC46A2	TRUE	TRUE
chr9	112886617	C	A	ENST00000374228	ENSG00000119457	SLC46A2	TRUE	FALSE
chr9	112886617	C	G	ENST00000374228	ENSG00000119457	SLC46A2	TRUE	FALSE
chr9	112886617	C	T	ENST00000374228	ENSG00000119457	SLC46A2	TRUE	FALSE
chr9	112886618	T	A	ENST00000374228	ENSG00000119457	SLC46A2	TRUE	FALSE
chr9	112886618	T	C	ENST00000374228	ENSG00000119457	SLC46A2	TRUE	FALSE
chr9	112886618	T	G	ENST00000374228	ENSG00000119457	SLC46A2	TRUE	FALSE
chr9	112887328	A	C	ENST00000374228	ENSG00000119457	SLC46A2	TRUE	FALSE
chr9	112887328	A	G	ENST00000374228	ENSG00000119457	SLC46A2	TRUE	FALSE
chr9	112887328	A	T	ENST00000374228	ENSG00000119457	SLC46A2	TRUE	FALSE
chr9	112887329	C	A	ENST00000374228	ENSG00000119457	SLC46A2	TRUE	FALSE
chr9	112887329	C	G	ENST00000374228	ENSG00000119457	SLC46A2	TRUE	FALSE
chr9	112887329	C	T	ENST00000374228	ENSG00000119457	SLC46A2	TRUE	FALSE
chr9	112887330	C	A	ENST00000374228	ENSG00000119457	SLC46A2	TRUE	TRUE
chr9	112887331	A	C	ENST00000374228	ENSG00000119457	SLC46A2	TRUE	TRUE
chr9	112887331	A	T	ENST00000374228	ENSG00000119457	SLC46A2	TRUE	TRUE
chr9	112887345	T	A	ENST00000374228	ENSG00000119457	SLC46A2	TRUE	TRUE
chr9	112887354	T	A	ENST00000374228	ENSG00000119457	SLC46A2	TRUE	TRUE
chr9	112887365	G	C	ENST00000374228	ENSG00000119457	SLC46A2	TRUE	TRUE
chr9	112887365	G	T	ENST00000374228	ENSG00000119457	SLC46A2	TRUE	TRUE
chr9	112887369	G	A	ENST00000374228	ENSG00000119457	SLC46A2	TRUE	TRUE
chr9	112887411	G	A	ENST00000374228	ENSG00000119457	SLC46A2	TRUE	TRUE
chr9	112887414	C	A	ENST00000374228	ENSG00000119457	SLC46A2	TRUE	FALSE
chr9	112887414	C	G	ENST00000374228	ENSG00000119457	SLC46A2	TRUE	FALSE
chr9	112887414	C	T	ENST00000374228	ENSG00000119457	SLC46A2	TRUE	FALSE
chr9	112887415	T	A	ENST00000374228	ENSG00000119457	SLC46A2	TRUE	FALSE
chr9	112887415	T	C	ENST00000374228	ENSG00000119457	SLC46A2	TRUE	FALSE
chr9	112887415	T	G	ENST00000374228	ENSG00000119457	SLC46A2	TRUE	FALSE
chr9	112889551	A	C	ENST00000374228	ENSG00000119457	SLC46A2	FALSE	FALSE
chr9	112889551	A	G	ENST00000374228	ENSG00000119457	SLC46A2	FALSE	FALSE
chr9	112889551	A	T	ENST00000374228	ENSG00000119457	SLC46A2	FALSE	FALSE
chr9	112889552	C	A	ENST00000374228	ENSG00000119457	SLC46A2	FALSE	FALSE
chr9	112889552	C	G	ENST00000374228	ENSG00000119457	SLC46A2	FALSE	FALSE
chr9	112889552	C	T	ENST00000374228	ENSG00000119457	SLC46A2	FALSE	FALSE
chr9	112889557	A	C	ENST00000374228	ENSG00000119457	SLC46A2	TRUE	TRUE
chr9	112889557	A	T	ENST00000374228	ENSG00000119457	SLC46A2	TRUE	TRUE
chr9	112889566	G	C	ENST00000374228	ENSG00000119457	SLC46A2	TRUE	TRUE
chr9	112889566	G	T	ENST00000374228	ENSG00000119457	SLC46A2	TRUE	TRUE
chr9	112889574	C	A	ENST00000374228	ENSG00000119457	SLC46A2	TRUE	TRUE
chr9	112889577	T	A	ENST00000374228	ENSG00000119457	SLC46A2	TRUE	TRUE
chr9	112889588	A	T	ENST00000374228	ENSG00000119457	SLC46A2	TRUE	TRUE
chr9	112889601	C	A	ENST00000374228	ENSG00000119457	SLC46A2	TRUE	TRUE
chr9	112889603	G	C	ENST00000374228	ENSG00000119457	SLC46A2	TRUE	TRUE
chr9	112889603	G	T	ENST00000374228	ENSG00000119457	SLC46A2	TRUE	TRUE
chr9	112889650	G	T	ENST00000374228	ENSG00000119457	SLC46A2	TRUE	TRUE
chr9	112889698	G	C	ENST00000374228	ENSG00000119457	SLC46A2	TRUE	TRUE
chr9	112889698	G	T	ENST00000374228	ENSG00000119457	SLC46A2	TRUE	TRUE
chr9	112889716	A	C	ENST00000374228	ENSG00000119457	SLC46A2	TRUE	TRUE
chr9	112889716	A	T	ENST00000374228	ENSG00000119457	SLC46A2	TRUE	TRUE
chr9	112889727	G	A	ENST00000374228	ENSG00000119457	SLC46A2	TRUE	TRUE
chr9	112889733	G	A	ENST00000374228	ENSG00000119457	SLC46A2	TRUE	TRUE
chr9	112889737	C	T	ENST00000374228	ENSG00000119457	SLC46A2	TRUE	TRUE
chr9	112889738	C	T	ENST00000374228	ENSG00000119457	SLC46A2	TRUE	TRUE
chr9	112889751	C	A	ENST00000374228	ENSG00000119457	SLC46A2	TRUE	TRUE
chr9	112889803	A	C	ENST00000374228	ENSG00000119457	SLC46A2	TRUE	TRUE
chr9	112889803	A	T	ENST00000374228	ENSG00000119457	SLC46A2	TRUE	TRUE
chr9	112889828	A	T	ENST00000374228	ENSG00000119457	SLC46A2	TRUE	TRUE
chr9	112889844	T	A	ENST00000374228	ENSG00000119457	SLC46A2	TRUE	TRUE
chr9	112889853	T	A	ENST00000374228	ENSG00000119457	SLC46A2	TRUE	TRUE
chr9	112889859	T	A	ENST00000374228	ENSG00000119457	SLC46A2	TRUE	TRUE
chr9	112889862	C	A	ENST00000374228	ENSG00000119457	SLC46A2	TRUE	TRUE
chr9	112889887	A	C	ENST00000374228	ENSG00000119457	SLC46A2	TRUE	TRUE
chr9	112889887	A	T	ENST00000374228	ENSG00000119457	SLC46A2	TRUE	TRUE
chr9	112889892	G	A	ENST00000374228	ENSG00000119457	SLC46A2	TRUE	TRUE
chr9	112889895	G	A	ENST00000374228	ENSG00000119457	SLC46A2	TRUE	TRUE
chr9	112889900	A	T	ENST00000374228	ENSG00000119457	SLC46A2	TRUE	TRUE
chr9	112889904	G	A	ENST00000374228	ENSG00000119457	SLC46A2	TRUE	TRUE
chr9	112889923	G	C	ENST00000374228	ENSG00000119457	SLC46A2	TRUE	TRUE
chr9	112889923	G	T	ENST00000374228	ENSG00000119457	SLC46A2	TRUE	TRUE
chr9	112889967	C	A	ENST00000374228	ENSG00000119457	SLC46A2	TRUE	TRUE
chr9	112889970	G	A	ENST00000374228	ENSG00000119457	SLC46A2	TRUE	TRUE
chr9	112889979	T	A	ENST00000374228	ENSG00000119457	SLC46A2	TRUE	TRUE
chr9	112889987	G	T	ENST00000374228	ENSG00000119457	SLC46A2	TRUE	TRUE
chr9	112889991	C	A	ENST00000374228	ENSG00000119457	SLC46A2	TRUE	TRUE
chr9	112890000	T	A	ENST00000374228	ENSG00000119457	SLC46A2	TRUE	TRUE
chr9	112890008	A	T	ENST00000374228	ENSG00000119457	SLC46A2	TRUE	TRUE
chr9	112890016	G	C	ENST00000374228	ENSG00000119457	SLC46A2	TRUE	TRUE
chr9	112890016	G	T	ENST00000374228	ENSG00000119457	SLC46A2	TRUE	TRUE
chr9	112890032	G	T	ENST00000374228	ENSG00000119457	SLC46A2	TRUE	TRUE
chr9	112890037	A	T	ENST00000374228	ENSG00000119457	SLC46A2	TRUE	TRUE
chr9	112890049	G	T	ENST00000374228	ENSG00000119457	SLC46A2	TRUE	TRUE
chr9	112890072	G	A	ENST00000374228	ENSG00000119457	SLC46A2	TRUE	TRUE
chr9	112890093	G	A	ENST00000374228	ENSG00000119457	SLC46A2	TRUE	TRUE
chr9	112890096	T	A	ENST00000374228	ENSG00000119457	SLC46A2	TRUE	TRUE
chr9	112890124	G	T	ENST00000374228	ENSG00000119457	SLC46A2	TRUE	TRUE
chr9	112890137	A	T	ENST00000374228	ENSG00000119457	SLC46A2	TRUE	TRUE
chr9	112890186	C	A	ENST00000374228	ENSG00000119457	SLC46A2	TRUE	TRUE
chr9	112890200	G	T	ENST00000374228	ENSG00000119457	SLC46A2	TRUE	TRUE
chr9	112890204	C	A	ENST00000374228	ENSG00000119457	SLC46A2	TRUE	TRUE
chr9	112890223	C	T	ENST00000374228	ENSG00000119457	SLC46A2	TRUE	TRUE
chr9	112890224	C	T	ENST00000374228	ENSG00000119457	SLC46A2	TRUE	TRUE
chr9	112890271	G	C	ENST00000374228	ENSG00000119457	SLC46A2	TRUE	TRUE
chr9	112890271	G	T	ENST00000374228	ENSG00000119457	SLC46A2	TRUE	TRUE
chr9	112890282	C	A	ENST00000374228	ENSG00000119457	SLC46A2	TRUE	TRUE
chr9	112890289	C	T	ENST00000374228	ENSG00000119457	SLC46A2	TRUE	TRUE
chr9	112890290	C	T	ENST00000374228	ENSG00000119457	SLC46A2	TRUE	TRUE
chr9	112890306	T	A	ENST00000374228	ENSG00000119457	SLC46A2	TRUE	TRUE
chr9	112890347	G	T	ENST00000374228	ENSG00000119457	SLC46A2	TRUE	TRUE
chr9	112890352	G	T	ENST00000374228	ENSG00000119457	SLC46A2	TRUE	TRUE
chr9	112890366	T	A	ENST00000374228	ENSG00000119457	SLC46A2	TRUE	TRUE
chr9	112890369	G	A	ENST00000374228	ENSG00000119457	SLC46A2	TRUE	TRUE
chr9	112890373	G	C	ENST00000374228	ENSG00000119457	SLC46A2	TRUE	TRUE
chr9	112890373	G	T	ENST00000374228	ENSG00000119457	SLC46A2	TRUE	TRUE
chr9	112890388	C	T	ENST00000374228	ENSG00000119457	SLC46A2	TRUE	TRUE
chr9	112890389	C	T	ENST00000374228	ENSG00000119457	SLC46A2	TRUE	TRUE
chr9	112890393	C	A	ENST00000374228	ENSG00000119457	SLC46A2	TRUE	TRUE
chr9	112890400	G	C	ENST00000374228	ENSG00000119457	SLC46A2	TRUE	TRUE
chr9	112890400	G	T	ENST00000374228	ENSG00000119457	SLC46A2	TRUE	TRUE
chr9	112890439	G	C	ENST00000374228	ENSG00000119457	SLC46A2	TRUE	TRUE
chr9	112890439	G	T	ENST00000374228	ENSG00000119457	SLC46A2	TRUE	TRUE
chr9	112890448	G	C	ENST00000374228	ENSG00000119457	SLC46A2	TRUE	TRUE
chr9	112890448	G	T	ENST00000374228	ENSG00000119457	SLC46A2	TRUE	TRUE
chr9	112890468	T	A	ENST00000374228	ENSG00000119457	SLC46A2	TRUE	TRUE
chr9	112890471	G	A	ENST00000374228	ENSG00000119457	SLC46A2	TRUE	TRUE
chr9	112890474	G	A	ENST00000374228	ENSG00000119457	SLC46A2	TRUE	TRUE
chr9	112890477	G	A	ENST00000374228	ENSG00000119457	SLC46A2	TRUE	TRUE
chr9	112890483	C	A	ENST00000374228	ENSG00000119457	SLC46A2	TRUE	TRUE
chr9	112890500	G	T	ENST00000374228	ENSG00000119457	SLC46A2	TRUE	TRUE
chr9	112890531	C	A	ENST00000374228	ENSG00000119457	SLC46A2	TRUE	TRUE
chr9	112890537	C	A	ENST00000374228	ENSG00000119457	SLC46A2	TRUE	TRUE
chr9	112890538	G	C	ENST00000374228	ENSG00000119457	SLC46A2	TRUE	TRUE
chr9	112890538	G	T	ENST00000374228	ENSG00000119457	SLC46A2	TRUE	TRUE
chr9	112890549	T	A	ENST00000374228	ENSG00000119457	SLC46A2	TRUE	TRUE
chr9	112890574	G	C	ENST00000374228	ENSG00000119457	SLC46A2	TRUE	TRUE
chr9	112890574	G	T	ENST00000374228	ENSG00000119457	SLC46A2	TRUE	TRUE
chr9	112890594	G	A	ENST00000374228	ENSG00000119457	SLC46A2	TRUE	TRUE
chr9	112890599	G	T	ENST00000374228	ENSG00000119457	SLC46A2	TRUE	TRUE
chr9	112890615	C	A	ENST00000374228	ENSG00000119457	SLC46A2	TRUE	FALSE
chr9	112890619	C	T	ENST00000374228	ENSG00000119457	SLC46A2	TRUE	FALSE
chr9	112890620	C	T	ENST00000374228	ENSG00000119457	SLC46A2	TRUE	FALSE
chr9	112890661	G	T	ENST00000374228	ENSG00000119457	SLC46A2	FALSE	FALSE
chr9	112890672	C	A	ENST00000374228	ENSG00000119457	SLC46A2	FALSE	FALSE
chr9	113042730	C	A	ENST00000374227	ENSG00000136866	ZFP37	FALSE	FALSE
chr9	113042739	T	A	ENST00000374227	ENSG00000136866	ZFP37	FALSE	FALSE
chr9	113042745	C	A	ENST00000374227	ENSG00000136866	ZFP37	FALSE	FALSE
chr9	113042747	G	C	ENST00000374227	ENSG00000136866	ZFP37	FALSE	FALSE
chr9	113042747	G	T	ENST00000374227	ENSG00000136866	ZFP37	FALSE	FALSE
chr9	113042757	T	A	ENST00000374227	ENSG00000136866	ZFP37	FALSE	FALSE
chr9	113042766	T	A	ENST00000374227	ENSG00000136866	ZFP37	FALSE	FALSE
chr9	113042784	G	A	ENST00000374227	ENSG00000136866	ZFP37
chr9	113042787	T	A	ENST00000374227	ENSG00000136866	ZFP37
chr9	113042796	T	A	ENST00000374227	ENSG00000136866	ZFP37
chr9	113042800	A	T	ENST00000374227	ENSG00000136866	ZFP37
chr9	113042805	C	A	ENST00000374227	ENSG00000136866	ZFP37
chr9	113042809	A	T	ENST00000374227	ENSG00000136866	ZFP37
chr9	113042814	C	A	ENST00000374227	ENSG00000136866	ZFP37
chr9	113042815	A	C	ENST00000374227	ENSG00000136866	ZFP37
chr9	113042815	A	T	ENST00000374227	ENSG00000136866	ZFP37
chr9	113042823	T	A	ENST00000374227	ENSG00000136866	ZFP37
chr9	113042826	C	A	ENST00000374227	ENSG00000136866	ZFP37
chr9	113042829	C	A	ENST00000374227	ENSG00000136866	ZFP37
chr9	113042841	G	A	ENST00000374227	ENSG00000136866	ZFP37
chr9	113042844	G	A	ENST00000374227	ENSG00000136866	ZFP37
chr9	113042859	G	A	ENST00000374227	ENSG00000136866	ZFP37
chr9	113042861	G	C	ENST00000374227	ENSG00000136866	ZFP37
chr9	113042861	G	T	ENST00000374227	ENSG00000136866	ZFP37
chr9	113042865	T	A	ENST00000374227	ENSG00000136866	ZFP37
chr9	113042880	T	A	ENST00000374227	ENSG00000136866	ZFP37
chr9	113042883	C	A	ENST00000374227	ENSG00000136866	ZFP37
chr9	113042884	A	T	ENST00000374227	ENSG00000136866	ZFP37
chr9	113042889	C	A	ENST00000374227	ENSG00000136866	ZFP37
chr9	113042893	A	T	ENST00000374227	ENSG00000136866	ZFP37
chr9	113042898	C	A	ENST00000374227	ENSG00000136866	ZFP37
chr9	113042899	A	C	ENST00000374227	ENSG00000136866	ZFP37
chr9	113042899	A	T	ENST00000374227	ENSG00000136866	ZFP37
chr9	113042907	T	A	ENST00000374227	ENSG00000136866	ZFP37
chr9	113042910	C	A	ENST00000374227	ENSG00000136866	ZFP37
chr9	113042925	T	A	ENST00000374227	ENSG00000136866	ZFP37
chr9	113042928	G	A	ENST00000374227	ENSG00000136866	ZFP37
chr9	113042949	T	A	ENST00000374227	ENSG00000136866	ZFP37
chr9	113042952	G	A	ENST00000374227	ENSG00000136866	ZFP37
chr9	113042964	T	A	ENST00000374227	ENSG00000136866	ZFP37
chr9	113042968	A	T	ENST00000374227	ENSG00000136866	ZFP37
chr9	113042973	C	A	ENST00000374227	ENSG00000136866	ZFP37
chr9	113042977	A	T	ENST00000374227	ENSG00000136866	ZFP37
chr9	113042982	C	A	ENST00000374227	ENSG00000136866	ZFP37
chr9	113042983	A	C	ENST00000374227	ENSG00000136866	ZFP37
chr9	113042983	A	T	ENST00000374227	ENSG00000136866	ZFP37
chr9	113042991	T	A	ENST00000374227	ENSG00000136866	ZFP37
chr9	113042994	C	A	ENST00000374227	ENSG00000136866	ZFP37
chr9	113042997	C	A	ENST00000374227	ENSG00000136866	ZFP37
chr9	113043009	T	A	ENST00000374227	ENSG00000136866	ZFP37
chr9	113043012	G	A	ENST00000374227	ENSG00000136866	ZFP37
chr9	113043018	G	A	ENST00000374227	ENSG00000136866	ZFP37
chr9	113043030	C	A	ENST00000374227	ENSG00000136866	ZFP37
chr9	113043036	G	A	ENST00000374227	ENSG00000136866	ZFP37
chr9	113043039	T	A	ENST00000374227	ENSG00000136866	ZFP37
chr9	113043048	T	A	ENST00000374227	ENSG00000136866	ZFP37
chr9	113043052	A	T	ENST00000374227	ENSG00000136866	ZFP37
chr9	113043057	G	A	ENST00000374227	ENSG00000136866	ZFP37
chr9	113043061	A	T	ENST00000374227	ENSG00000136866	ZFP37
chr9	113043066	C	A	ENST00000374227	ENSG00000136866	ZFP37
chr9	113043078	C	A	ENST00000374227	ENSG00000136866	ZFP37
chr9	113043093	T	A	ENST00000374227	ENSG00000136866	ZFP37
chr9	113043100	G	C	ENST00000374227	ENSG00000136866	ZFP37
chr9	113043100	G	T	ENST00000374227	ENSG00000136866	ZFP37
chr9	113043113	G	C	ENST00000374227	ENSG00000136866	ZFP37
chr9	113043113	G	T	ENST00000374227	ENSG00000136866	ZFP37
chr9	113043123	C	A	ENST00000374227	ENSG00000136866	ZFP37
chr9	113043132	T	A	ENST00000374227	ENSG00000136866	ZFP37
chr9	113043135	C	A	ENST00000374227	ENSG00000136866	ZFP37
chr9	113043136	A	T	ENST00000374227	ENSG00000136866	ZFP37
chr9	113043141	C	A	ENST00000374227	ENSG00000136866	ZFP37
chr9	113043145	A	T	ENST00000374227	ENSG00000136866	ZFP37
chr9	113043150	T	A	ENST00000374227	ENSG00000136866	ZFP37
chr9	113043151	A	C	ENST00000374227	ENSG00000136866	ZFP37
chr9	113043151	A	T	ENST00000374227	ENSG00000136866	ZFP37
chr9	113043159	T	A	ENST00000374227	ENSG00000136866	ZFP37
chr9	113043162	C	A	ENST00000374227	ENSG00000136866	ZFP37
chr9	113043165	T	A	ENST00000374227	ENSG00000136866	ZFP37
chr9	113043177	T	A	ENST00000374227	ENSG00000136866	ZFP37
chr9	113043180	G	A	ENST00000374227	ENSG00000136866	ZFP37
chr9	113043197	G	C	ENST00000374227	ENSG00000136866	ZFP37
chr9	113043197	G	T	ENST00000374227	ENSG00000136866	ZFP37
chr9	113043201	T	A	ENST00000374227	ENSG00000136866	ZFP37
chr9	113043204	T	A	ENST00000374227	ENSG00000136866	ZFP37
chr9	113043216	T	A	ENST00000374227	ENSG00000136866	ZFP37
chr9	113043220	A	T	ENST00000374227	ENSG00000136866	ZFP37
chr9	113043225	C	A	ENST00000374227	ENSG00000136866	ZFP37
chr9	113043229	A	T	ENST00000374227	ENSG00000136866	ZFP37
chr9	113043234	C	A	ENST00000374227	ENSG00000136866	ZFP37
chr9	113043243	T	A	ENST00000374227	ENSG00000136866	ZFP37
chr9	113043246	C	A	ENST00000374227	ENSG00000136866	ZFP37
chr9	113043261	T	A	ENST00000374227	ENSG00000136866	ZFP37
chr9	113043270	T	A	ENST00000374227	ENSG00000136866	ZFP37
chr9	113043281	G	C	ENST00000374227	ENSG00000136866	ZFP37
chr9	113043281	G	T	ENST00000374227	ENSG00000136866	ZFP37
chr9	113043286	A	C	ENST00000374227	ENSG00000136866	ZFP37
chr9	113043286	A	T	ENST00000374227	ENSG00000136866	ZFP37
chr9	113043291	T	A	ENST00000374227	ENSG00000136866	ZFP37
chr9	113043300	T	A	ENST00000374227	ENSG00000136866	ZFP37
chr9	113043303	C	A	ENST00000374227	ENSG00000136866	ZFP37
chr9	113043304	A	T	ENST00000374227	ENSG00000136866	ZFP37
chr9	113043309	C	A	ENST00000374227	ENSG00000136866	ZFP37
chr9	113043313	G	T	ENST00000374227	ENSG00000136866	ZFP37
chr9	113043318	C	A	ENST00000374227	ENSG00000136866	ZFP37
chr9	113043319	A	C	ENST00000374227	ENSG00000136866	ZFP37
chr9	113043319	A	T	ENST00000374227	ENSG00000136866	ZFP37
chr9	113043330	C	A	ENST00000374227	ENSG00000136866	ZFP37
chr9	113043345	T	A	ENST00000374227	ENSG00000136866	ZFP37
chr9	113043354	C	A	ENST00000374227	ENSG00000136866	ZFP37
chr9	113043365	G	C	ENST00000374227	ENSG00000136866	ZFP37
chr9	113043365	G	T	ENST00000374227	ENSG00000136866	ZFP37
chr9	113043370	A	C	ENST00000374227	ENSG00000136866	ZFP37
chr9	113043370	A	T	ENST00000374227	ENSG00000136866	ZFP37
chr9	113043384	T	A	ENST00000374227	ENSG00000136866	ZFP37
chr9	113043388	A	T	ENST00000374227	ENSG00000136866	ZFP37
chr9	113043393	C	A	ENST00000374227	ENSG00000136866	ZFP37
chr9	113043396	T	A	ENST00000374227	ENSG00000136866	ZFP37
chr9	113043397	A	T	ENST00000374227	ENSG00000136866	ZFP37
chr9	113043402	C	A	ENST00000374227	ENSG00000136866	ZFP37
chr9	113043403	A	C	ENST00000374227	ENSG00000136866	ZFP37
chr9	113043403	A	T	ENST00000374227	ENSG00000136866	ZFP37
chr9	113043411	T	A	ENST00000374227	ENSG00000136866	ZFP37
chr9	113043414	C	A	ENST00000374227	ENSG00000136866	ZFP37
chr9	113043429	T	A	ENST00000374227	ENSG00000136866	ZFP37
chr9	113043438	G	A	ENST00000374227	ENSG00000136866	ZFP37
chr9	113043449	G	C	ENST00000374227	ENSG00000136866	ZFP37
chr9	113043449	G	T	ENST00000374227	ENSG00000136866	ZFP37
chr9	113043459	T	A	ENST00000374227	ENSG00000136866	ZFP37
chr9	113043468	T	A	ENST00000374227	ENSG00000136866	ZFP37
chr9	113043472	A	T	ENST00000374227	ENSG00000136866	ZFP37
chr9	113043477	C	A	ENST00000374227	ENSG00000136866	ZFP37
chr9	113043481	A	T	ENST00000374227	ENSG00000136866	ZFP37
chr9	113043486	C	A	ENST00000374227	ENSG00000136866	ZFP37
chr9	113043487	A	C	ENST00000374227	ENSG00000136866	ZFP37
chr9	113043487	A	T	ENST00000374227	ENSG00000136866	ZFP37
chr9	113043495	T	A	ENST00000374227	ENSG00000136866	ZFP37
chr9	113043498	C	A	ENST00000374227	ENSG00000136866	ZFP37
chr9	113043501	C	A	ENST00000374227	ENSG00000136866	ZFP37
chr9	113043513	T	A	ENST00000374227	ENSG00000136866	ZFP37
chr9	113043537	T	A	ENST00000374227	ENSG00000136866	ZFP37
chr9	113043552	T	A	ENST00000374227	ENSG00000136866	ZFP37
chr9	113043556	A	T	ENST00000374227	ENSG00000136866	ZFP37
chr9	113043561	G	A	ENST00000374227	ENSG00000136866	ZFP37
chr9	113043565	A	T	ENST00000374227	ENSG00000136866	ZFP37
chr9	113043570	C	A	ENST00000374227	ENSG00000136866	ZFP37
chr9	113043571	A	C	ENST00000374227	ENSG00000136866	ZFP37
chr9	113043571	A	T	ENST00000374227	ENSG00000136866	ZFP37
chr9	113043579	T	A	ENST00000374227	ENSG00000136866	ZFP37
chr9	113043582	C	A	ENST00000374227	ENSG00000136866	ZFP37
chr9	113043585	C	A	ENST00000374227	ENSG00000136866	ZFP37
chr9	113043597	T	A	ENST00000374227	ENSG00000136866	ZFP37
chr9	113043600	G	A	ENST00000374227	ENSG00000136866	ZFP37
chr9	113043617	G	C	ENST00000374227	ENSG00000136866	ZFP37
chr9	113043617	G	T	ENST00000374227	ENSG00000136866	ZFP37
chr9	113043621	T	A	ENST00000374227	ENSG00000136866	ZFP37
chr9	113043624	G	A	ENST00000374227	ENSG00000136866	ZFP37
chr9	113043640	A	T	ENST00000374227	ENSG00000136866	ZFP37
chr9	113043645	C	A	ENST00000374227	ENSG00000136866	ZFP37
chr9	113043649	A	T	ENST00000374227	ENSG00000136866	ZFP37
chr9	113043654	C	A	ENST00000374227	ENSG00000136866	ZFP37
chr9	113043655	A	C	ENST00000374227	ENSG00000136866	ZFP37
chr9	113043655	A	T	ENST00000374227	ENSG00000136866	ZFP37
chr9	113043663	T	A	ENST00000374227	ENSG00000136866	ZFP37
chr9	113043666	C	A	ENST00000374227	ENSG00000136866	ZFP37
chr9	113043681	T	A	ENST00000374227	ENSG00000136866	ZFP37
chr9	113043684	G	A	ENST00000374227	ENSG00000136866	ZFP37
chr9	113043699	C	A	ENST00000374227	ENSG00000136866	ZFP37
chr9	113043702	G	A	ENST00000374227	ENSG00000136866	ZFP37
chr9	113043705	T	A	ENST00000374227	ENSG00000136866	ZFP37
chr9	113043720	T	A	ENST00000374227	ENSG00000136866	ZFP37	FALSE	FALSE
chr9	113043723	C	A	ENST00000374227	ENSG00000136866	ZFP37	FALSE	FALSE
chr9	113043724	A	T	ENST00000374227	ENSG00000136866	ZFP37	FALSE	FALSE
chr9	113043729	G	A	ENST00000374227	ENSG00000136866	ZFP37	FALSE	FALSE
chr9	113043733	A	T	ENST00000374227	ENSG00000136866	ZFP37	FALSE	FALSE
chr9	113043738	C	A	ENST00000374227	ENSG00000136866	ZFP37	FALSE	FALSE
chr9	113043739	A	C	ENST00000374227	ENSG00000136866	ZFP37	FALSE	FALSE
chr9	113043739	A	T	ENST00000374227	ENSG00000136866	ZFP37	FALSE	FALSE
chr9	113043747	T	A	ENST00000374227	ENSG00000136866	ZFP37	FALSE	FALSE
chr9	113043751	A	T	ENST00000374227	ENSG00000136866	ZFP37	FALSE	FALSE
chr9	113043759	G	A	ENST00000374227	ENSG00000136866	ZFP37	FALSE	FALSE
chr9	113043765	T	A	ENST00000374227	ENSG00000136866	ZFP37	FALSE	FALSE
chr9	113043768	C	A	ENST00000374227	ENSG00000136866	ZFP37	FALSE	FALSE
chr9	113043774	T	A	ENST00000374227	ENSG00000136866	ZFP37	FALSE	FALSE
chr9	113043782	G	C	ENST00000374227	ENSG00000136866	ZFP37	FALSE	FALSE
chr9	113043782	G	T	ENST00000374227	ENSG00000136866	ZFP37	FALSE	FALSE
chr9	113043797	G	C	ENST00000374227	ENSG00000136866	ZFP37	FALSE	FALSE
chr9	113043797	G	T	ENST00000374227	ENSG00000136866	ZFP37	FALSE	FALSE
chr9	113043801	T	A	ENST00000374227	ENSG00000136866	ZFP37	FALSE	FALSE
chr9	113043804	C	A	ENST00000374227	ENSG00000136866	ZFP37	FALSE	FALSE
chr9	113043810	T	A	ENST00000374227	ENSG00000136866	ZFP37	FALSE	FALSE
chr9	113043813	C	A	ENST00000374227	ENSG00000136866	ZFP37	FALSE	FALSE
chr9	113043816	C	A	ENST00000374227	ENSG00000136866	ZFP37	FALSE	FALSE
chr9	113043822	G	A	ENST00000374227	ENSG00000136866	ZFP37	FALSE	FALSE
chr9	113043828	T	A	ENST00000374227	ENSG00000136866	ZFP37	FALSE	FALSE
chr9	113043834	G	A	ENST00000374227	ENSG00000136866	ZFP37	FALSE	FALSE
chr9	113043837	T	A	ENST00000374227	ENSG00000136866	ZFP37	FALSE	FALSE
chr9	113043848	G	C	ENST00000374227	ENSG00000136866	ZFP37	FALSE	FALSE
chr9	113043848	G	T	ENST00000374227	ENSG00000136866	ZFP37	FALSE	FALSE
chr9	113043856	A	T	ENST00000374227	ENSG00000136866	ZFP37	FALSE	FALSE
chr9	113043859	G	T	ENST00000374227	ENSG00000136866	ZFP37	FALSE	FALSE
chr9	113043863	A	C	ENST00000374227	ENSG00000136866	ZFP37	FALSE	FALSE
chr9	113043863	A	T	ENST00000374227	ENSG00000136866	ZFP37	FALSE	FALSE
chr9	113043867	T	A	ENST00000374227	ENSG00000136866	ZFP37	FALSE	FALSE
chr9	113043876	T	A	ENST00000374227	ENSG00000136866	ZFP37	FALSE	FALSE
chr9	113043879	T	A	ENST00000374227	ENSG00000136866	ZFP37	FALSE	FALSE
chr9	113043888	T	A	ENST00000374227	ENSG00000136866	ZFP37	FALSE	FALSE
chr9	113043892	A	T	ENST00000374227	ENSG00000136866	ZFP37	FALSE	FALSE
chr9	113043897	T	A	ENST00000374227	ENSG00000136866	ZFP37	FALSE	FALSE
chr9	113043905	G	C	ENST00000374227	ENSG00000136866	ZFP37	FALSE	FALSE
chr9	113043905	G	T	ENST00000374227	ENSG00000136866	ZFP37	FALSE	FALSE
chr9	113043920	A	C	ENST00000374227	ENSG00000136866	ZFP37	FALSE	FALSE
chr9	113043920	A	T	ENST00000374227	ENSG00000136866	ZFP37	FALSE	FALSE
chr9	113043924	T	A	ENST00000374227	ENSG00000136866	ZFP37	FALSE	FALSE
chr9	113043927	C	A	ENST00000374227	ENSG00000136866	ZFP37	FALSE	FALSE
chr9	113043933	T	A	ENST00000374227	ENSG00000136866	ZFP37	FALSE	FALSE
chr9	113043936	T	A	ENST00000374227	ENSG00000136866	ZFP37	FALSE	FALSE
chr9	113043939	C	A	ENST00000374227	ENSG00000136866	ZFP37	FALSE	FALSE
chr9	113043945	G	A	ENST00000374227	ENSG00000136866	ZFP37	FALSE	FALSE
chr9	113043948	T	A	ENST00000374227	ENSG00000136866	ZFP37	FALSE	FALSE
chr9	113043951	T	A	ENST00000374227	ENSG00000136866	ZFP37	FALSE	FALSE
chr9	113043957	T	A	ENST00000374227	ENSG00000136866	ZFP37	FALSE	FALSE
chr9	113043971	A	C	ENST00000374227	ENSG00000136866	ZFP37	FALSE	FALSE
chr9	113043971	A	T	ENST00000374227	ENSG00000136866	ZFP37	FALSE	FALSE
chr9	113043986	G	C	ENST00000374227	ENSG00000136866	ZFP37	FALSE	FALSE
chr9	113043986	G	T	ENST00000374227	ENSG00000136866	ZFP37	FALSE	FALSE
chr9	113043990	T	A	ENST00000374227	ENSG00000136866	ZFP37	FALSE	FALSE
chr9	113043993	T	A	ENST00000374227	ENSG00000136866	ZFP37	FALSE	FALSE
chr9	113043999	C	A	ENST00000374227	ENSG00000136866	ZFP37	FALSE	FALSE
chr9	113044002	T	A	ENST00000374227	ENSG00000136866	ZFP37	FALSE	FALSE
chr9	113044017	T	A	ENST00000374227	ENSG00000136866	ZFP37	FALSE	FALSE
chr9	113044023	T	A	ENST00000374227	ENSG00000136866	ZFP37
chr9	113044027	A	T	ENST00000374227	ENSG00000136866	ZFP37	FALSE	FALSE
chr9	113044035	T	A	ENST00000374227	ENSG00000136866	ZFP37	FALSE	FALSE
chr9	113044037	G	C	ENST00000374227	ENSG00000136866	ZFP37	FALSE	FALSE
chr9	113044037	G	T	ENST00000374227	ENSG00000136866	ZFP37	FALSE	FALSE
chr9	113044049	A	C	ENST00000374227	ENSG00000136866	ZFP37	FALSE	FALSE
chr9	113044049	A	T	ENST00000374227	ENSG00000136866	ZFP37	FALSE	FALSE
chr9	113044055	A	C	ENST00000374227	ENSG00000136866	ZFP37	FALSE	FALSE
chr9	113044055	A	T	ENST00000374227	ENSG00000136866	ZFP37	FALSE	FALSE
chr9	113044062	G	A	ENST00000374227	ENSG00000136866	ZFP37	FALSE	FALSE
chr9	113044065	T	A	ENST00000374227	ENSG00000136866	ZFP37	FALSE	FALSE
chr9	113044067	A	T	ENST00000374227	ENSG00000136866	ZFP37	FALSE	FALSE
chr9	113044074	T	A	ENST00000374227	ENSG00000136866	ZFP37	FALSE	FALSE
chr9	113044077	C	A	ENST00000374227	ENSG00000136866	ZFP37	FALSE	FALSE
chr9	113044078	A	T	ENST00000374227	ENSG00000136866	ZFP37	FALSE	FALSE
chr9	113044082	G	C	ENST00000374227	ENSG00000136866	ZFP37	FALSE	FALSE
chr9	113044082	G	T	ENST00000374227	ENSG00000136866	ZFP37	FALSE	FALSE
chr9	113044086	C	A	ENST00000374227	ENSG00000136866	ZFP37	FALSE	FALSE
chr9	113044092	T	A	ENST00000374227	ENSG00000136866	ZFP37	FALSE	FALSE
chr9	113044104	T	A	ENST00000374227	ENSG00000136866	ZFP37	FALSE	FALSE
chr9	113044107	T	A	ENST00000374227	ENSG00000136866	ZFP37	FALSE	FALSE
chr9	113044109	G	C	ENST00000374227	ENSG00000136866	ZFP37	FALSE	FALSE
chr9	113044109	G	T	ENST00000374227	ENSG00000136866	ZFP37	FALSE	FALSE
chr9	113044122	T	A	ENST00000374227	ENSG00000136866	ZFP37	FALSE	FALSE
chr9	113044125	T	A	ENST00000374227	ENSG00000136866	ZFP37	FALSE	FALSE
chr9	113044130	A	T	ENST00000374227	ENSG00000136866	ZFP37	FALSE	FALSE
chr9	113044140	T	A	ENST00000374227	ENSG00000136866	ZFP37	FALSE	FALSE
chr9	113044143	T	A	ENST00000374227	ENSG00000136866	ZFP37	FALSE	FALSE
chr9	113044151	G	C	ENST00000374227	ENSG00000136866	ZFP37	FALSE	FALSE
chr9	113044151	G	T	ENST00000374227	ENSG00000136866	ZFP37	FALSE	FALSE
chr9	113044156	A	T	ENST00000374227	ENSG00000136866	ZFP37	FALSE	FALSE
chr9	113044173	T	A	ENST00000374227	ENSG00000136866	ZFP37	FALSE	FALSE
chr9	113044176	T	A	ENST00000374227	ENSG00000136866	ZFP37	FALSE	FALSE
chr9	113044182	G	A	ENST00000374227	ENSG00000136866	ZFP37	FALSE	FALSE
chr9	113044188	T	A	ENST00000374227	ENSG00000136866	ZFP37	FALSE	FALSE
chr9	113044191	T	A	ENST00000374227	ENSG00000136866	ZFP37	FALSE	FALSE
chr9	113044194	T	A	ENST00000374227	ENSG00000136866	ZFP37	FALSE	FALSE
chr9	113044206	C	A	ENST00000374227	ENSG00000136866	ZFP37	FALSE	FALSE
chr9	113044218	T	A	ENST00000374227	ENSG00000136866	ZFP37	FALSE	FALSE
chr9	113044224	G	A	ENST00000374227	ENSG00000136866	ZFP37	FALSE	FALSE
chr9	113044230	T	A	ENST00000374227	ENSG00000136866	ZFP37	FALSE	FALSE
chr9	113044233	G	A	ENST00000374227	ENSG00000136866	ZFP37	FALSE	FALSE
chr9	113044242	C	A	ENST00000374227	ENSG00000136866	ZFP37	FALSE	FALSE
chr9	113044248	G	A	ENST00000374227	ENSG00000136866	ZFP37	FALSE	FALSE
chr9	113044260	T	A	ENST00000374227	ENSG00000136866	ZFP37	FALSE	FALSE
chr9	113044263	G	A	ENST00000374227	ENSG00000136866	ZFP37	FALSE	FALSE
chr9	113044269	C	A	ENST00000374227	ENSG00000136866	ZFP37	TRUE	FALSE
chr9	113044269	C	G	ENST00000374227	ENSG00000136866	ZFP37	TRUE	FALSE
chr9	113044269	C	T	ENST00000374227	ENSG00000136866	ZFP37	TRUE	FALSE
chr9	113044270	T	A	ENST00000374227	ENSG00000136866	ZFP37	TRUE	FALSE
chr9	113044270	T	C	ENST00000374227	ENSG00000136866	ZFP37	TRUE	FALSE
chr9	113044270	T	G	ENST00000374227	ENSG00000136866	ZFP37	TRUE	FALSE
chr9	113049360	A	C	ENST00000374227	ENSG00000136866	ZFP37	TRUE	FALSE
chr9	113049360	A	G	ENST00000374227	ENSG00000136866	ZFP37	TRUE	FALSE
chr9	113049360	A	T	ENST00000374227	ENSG00000136866	ZFP37	TRUE	FALSE
chr9	113049361	C	A	ENST00000374227	ENSG00000136866	ZFP37	TRUE	FALSE
chr9	113049361	C	G	ENST00000374227	ENSG00000136866	ZFP37	TRUE	FALSE
chr9	113049361	C	T	ENST00000374227	ENSG00000136866	ZFP37	TRUE	FALSE
chr9	113049362	T	A	ENST00000374227	ENSG00000136866	ZFP37	FALSE	FALSE
chr9	113049365	C	A	ENST00000374227	ENSG00000136866	ZFP37	FALSE	FALSE
chr9	113049374	C	A	ENST00000374227	ENSG00000136866	ZFP37	FALSE	FALSE
chr9	113049377	T	A	ENST00000374227	ENSG00000136866	ZFP37	FALSE	FALSE
chr9	113049380	G	A	ENST00000374227	ENSG00000136866	ZFP37	FALSE	FALSE
chr9	113049383	T	A	ENST00000374227	ENSG00000136866	ZFP37	FALSE	FALSE
chr9	113049389	T	A	ENST00000374227	ENSG00000136866	ZFP37	FALSE	FALSE
chr9	113049398	T	A	ENST00000374227	ENSG00000136866	ZFP37	FALSE	FALSE
chr9	113049405	A	T	ENST00000374227	ENSG00000136866	ZFP37	FALSE	FALSE
chr9	113049413	G	A	ENST00000374227	ENSG00000136866	ZFP37	TRUE	TRUE
chr9	113049422	T	A	ENST00000374227	ENSG00000136866	ZFP37	TRUE	TRUE
chr9	113049425	T	A	ENST00000374227	ENSG00000136866	ZFP37	TRUE	TRUE
chr9	113049431	T	A	ENST00000374227	ENSG00000136866	ZFP37	TRUE	TRUE
chr9	113049436	A	T	ENST00000374227	ENSG00000136866	ZFP37	TRUE	TRUE
chr9	113049438	C	T	ENST00000374227	ENSG00000136866	ZFP37	TRUE	TRUE
chr9	113049439	C	T	ENST00000374227	ENSG00000136866	ZFP37	TRUE	TRUE
chr9	113049449	C	A	ENST00000374227	ENSG00000136866	ZFP37	TRUE	TRUE
chr9	113049452	C	A	ENST00000374227	ENSG00000136866	ZFP37	TRUE	TRUE
chr9	113049455	T	A	ENST00000374227	ENSG00000136866	ZFP37	TRUE	TRUE
chr9	113049458	C	A	ENST00000374227	ENSG00000136866	ZFP37	TRUE	TRUE
chr9	113049460	A	T	ENST00000374227	ENSG00000136866	ZFP37	TRUE	TRUE
chr9	113049464	T	A	ENST00000374227	ENSG00000136866	ZFP37	TRUE	TRUE
chr9	113049482	T	A	ENST00000374227	ENSG00000136866	ZFP37	TRUE	TRUE
chr9	113049491	G	A	ENST00000374227	ENSG00000136866	ZFP37	TRUE	TRUE
chr9	113049492	A	T	ENST00000374227	ENSG00000136866	ZFP37	TRUE	TRUE
chr9	113049497	C	A	ENST00000374227	ENSG00000136866	ZFP37	TRUE	FALSE
chr9	113049497	C	G	ENST00000374227	ENSG00000136866	ZFP37	TRUE	FALSE
chr9	113049497	C	T	ENST00000374227	ENSG00000136866	ZFP37	TRUE	FALSE
chr9	113049498	T	A	ENST00000374227	ENSG00000136866	ZFP37	TRUE	FALSE
chr9	113049498	T	C	ENST00000374227	ENSG00000136866	ZFP37	TRUE	FALSE
chr9	113049498	T	G	ENST00000374227	ENSG00000136866	ZFP37	TRUE	FALSE
chr9	113049789	A	C	ENST00000374227	ENSG00000136866	ZFP37	TRUE	FALSE
chr9	113049789	A	G	ENST00000374227	ENSG00000136866	ZFP37	TRUE	FALSE
chr9	113049789	A	T	ENST00000374227	ENSG00000136866	ZFP37	TRUE	FALSE
chr9	113049790	C	A	ENST00000374227	ENSG00000136866	ZFP37	TRUE	FALSE
chr9	113049790	C	G	ENST00000374227	ENSG00000136866	ZFP37	TRUE	FALSE
chr9	113049790	C	T	ENST00000374227	ENSG00000136866	ZFP37	TRUE	FALSE
chr9	113049796	G	C	ENST00000374227	ENSG00000136866	ZFP37	TRUE	TRUE
chr9	113049796	G	T	ENST00000374227	ENSG00000136866	ZFP37	TRUE	TRUE
chr9	113049803	G	A	ENST00000374227	ENSG00000136866	ZFP37	TRUE	TRUE
chr9	113049807	G	T	ENST00000374227	ENSG00000136866	ZFP37	TRUE	TRUE
chr9	113049810	G	C	ENST00000374227	ENSG00000136866	ZFP37	TRUE	TRUE
chr9	113049810	G	T	ENST00000374227	ENSG00000136866	ZFP37	TRUE	TRUE
chr9	113049818	C	A	ENST00000374227	ENSG00000136866	ZFP37	TRUE	TRUE
chr9	113049834	A	C	ENST00000374227	ENSG00000136866	ZFP37	TRUE	TRUE
chr9	113049834	A	T	ENST00000374227	ENSG00000136866	ZFP37	TRUE	TRUE
chr9	113049848	G	A	ENST00000374227	ENSG00000136866	ZFP37	TRUE	TRUE
chr9	113049863	G	A	ENST00000374227	ENSG00000136866	ZFP37	TRUE	TRUE
chr9	113049866	T	A	ENST00000374227	ENSG00000136866	ZFP37	TRUE	TRUE
chr9	113049867	C	T	ENST00000374227	ENSG00000136866	ZFP37	TRUE	TRUE
chr9	113049868	C	T	ENST00000374227	ENSG00000136866	ZFP37	TRUE	TRUE
chr9	113049872	C	A	ENST00000374227	ENSG00000136866	ZFP37	TRUE	TRUE
chr9	113049873	C	A	ENST00000374227	ENSG00000136866	ZFP37	FALSE	FALSE
chr9	113049873	C	G	ENST00000374227	ENSG00000136866	ZFP37	FALSE	FALSE
chr9	113049873	C	T	ENST00000374227	ENSG00000136866	ZFP37	FALSE	FALSE
chr9	113049874	T	A	ENST00000374227	ENSG00000136866	ZFP37	FALSE	FALSE
chr9	113049874	T	C	ENST00000374227	ENSG00000136866	ZFP37	FALSE	FALSE
chr9	113049874	T	G	ENST00000374227	ENSG00000136866	ZFP37	FALSE	FALSE
chr9	113056555	A	C	ENST00000374227	ENSG00000136866	ZFP37	TRUE	FALSE
chr9	113056555	A	G	ENST00000374227	ENSG00000136866	ZFP37	TRUE	FALSE
chr9	113056555	A	T	ENST00000374227	ENSG00000136866	ZFP37	TRUE	FALSE
chr9	113056556	C	A	ENST00000374227	ENSG00000136866	ZFP37	TRUE	FALSE
chr9	113056556	C	G	ENST00000374227	ENSG00000136866	ZFP37	TRUE	FALSE
chr9	113056556	C	T	ENST00000374227	ENSG00000136866	ZFP37	TRUE	FALSE
chr9	113056571	C	A	ENST00000374227	ENSG00000136866	ZFP37	TRUE	TRUE
chr9	113056577	C	A	ENST00000374227	ENSG00000136866	ZFP37	TRUE	TRUE
chr9	113056592	C	A	ENST00000374227	ENSG00000136866	ZFP37	TRUE	TRUE
chr9	113056601	G	A	ENST00000374227	ENSG00000136866	ZFP37	TRUE	TRUE
chr9	113056610	C	A	ENST00000374227	ENSG00000136866	ZFP37	TRUE	TRUE
chr9	113056613	T	A	ENST00000374227	ENSG00000136866	ZFP37	TRUE	TRUE
chr9	113056622	C	A	ENST00000374227	ENSG00000136866	ZFP37	TRUE	FALSE
chr9	113056631	T	A	ENST00000374227	ENSG00000136866	ZFP37	TRUE	FALSE
chr9	113056649	C	A	ENST00000374227	ENSG00000136866	ZFP37	FALSE	FALSE
chr9	113056655	T	A	ENST00000374227	ENSG00000136866	ZFP37	FALSE	FALSE
chr9	113056667	G	A	ENST00000374227	ENSG00000136866	ZFP37	FALSE	FALSE
chr9	113056684	G	T	ENST00000374227	ENSG00000136866	ZFP37	FALSE	FALSE
chr9	113151081	G	A	ENST00000259392	ENSG00000136867	SLC31A2	TRUE	FALSE
chr9	113151081	G	C	ENST00000259392	ENSG00000136867	SLC31A2	TRUE	FALSE
chr9	113151081	G	T	ENST00000259392	ENSG00000136867	SLC31A2	TRUE	FALSE
chr9	113151082	T	A	ENST00000259392	ENSG00000136867	SLC31A2	TRUE	FALSE
chr9	113151082	T	C	ENST00000259392	ENSG00000136867	SLC31A2	TRUE	FALSE
chr9	113151082	T	G	ENST00000259392	ENSG00000136867	SLC31A2	TRUE	FALSE
chr9	113157725	A	C	ENST00000259392	ENSG00000136867	SLC31A2	TRUE	FALSE
chr9	113157725	A	G	ENST00000259392	ENSG00000136867	SLC31A2	TRUE	FALSE
chr9	113157725	A	T	ENST00000259392	ENSG00000136867	SLC31A2	TRUE	FALSE
chr9	113157726	G	A	ENST00000259392	ENSG00000136867	SLC31A2	TRUE	FALSE
chr9	113157726	G	C	ENST00000259392	ENSG00000136867	SLC31A2	TRUE	FALSE
chr9	113157726	G	T	ENST00000259392	ENSG00000136867	SLC31A2	TRUE	FALSE
chr9	113157743	C	A	ENST00000259392	ENSG00000136867	SLC31A2	FALSE	FALSE
chr9	113157743	C	G	ENST00000259392	ENSG00000136867	SLC31A2	FALSE	FALSE
chr9	113157773	G	A	ENST00000259392	ENSG00000136867	SLC31A2	TRUE	FALSE
chr9	113157774	G	A	ENST00000259392	ENSG00000136867	SLC31A2	TRUE	FALSE
chr9	113157794	G	A	ENST00000259392	ENSG00000136867	SLC31A2	TRUE	FALSE
chr9	113157794	G	C	ENST00000259392	ENSG00000136867	SLC31A2	TRUE	FALSE
chr9	113157794	G	T	ENST00000259392	ENSG00000136867	SLC31A2	TRUE	FALSE
chr9	113157795	T	A	ENST00000259392	ENSG00000136867	SLC31A2	TRUE	FALSE
chr9	113157795	T	C	ENST00000259392	ENSG00000136867	SLC31A2	TRUE	FALSE
chr9	113157795	T	G	ENST00000259392	ENSG00000136867	SLC31A2	TRUE	FALSE
chr9	113161507	A	C	ENST00000259392	ENSG00000136867	SLC31A2	TRUE	FALSE
chr9	113161507	A	G	ENST00000259392	ENSG00000136867	SLC31A2	TRUE	FALSE
chr9	113161507	A	T	ENST00000259392	ENSG00000136867	SLC31A2	TRUE	FALSE
chr9	113161508	G	A	ENST00000259392	ENSG00000136867	SLC31A2	TRUE	FALSE
chr9	113161508	G	C	ENST00000259392	ENSG00000136867	SLC31A2	TRUE	FALSE
chr9	113161508	G	T	ENST00000259392	ENSG00000136867	SLC31A2	TRUE	FALSE
chr9	113161521	C	A	ENST00000259392	ENSG00000136867	SLC31A2	TRUE	TRUE
chr9	113161527	T	A	ENST00000259392	ENSG00000136867	SLC31A2	TRUE	TRUE
chr9	113161555	T	A	ENST00000259392	ENSG00000136867	SLC31A2	TRUE	TRUE
chr9	113161555	T	G	ENST00000259392	ENSG00000136867	SLC31A2	TRUE	TRUE
chr9	113161556	G	T	ENST00000259392	ENSG00000136867	SLC31A2	TRUE	TRUE
chr9	113161565	A	T	ENST00000259392	ENSG00000136867	SLC31A2	TRUE	TRUE
chr9	113161574	A	T	ENST00000259392	ENSG00000136867	SLC31A2	TRUE	TRUE
chr9	113161580	A	T	ENST00000259392	ENSG00000136867	SLC31A2	TRUE	TRUE
chr9	113161592	C	T	ENST00000259392	ENSG00000136867	SLC31A2	TRUE	TRUE
chr9	113161625	C	T	ENST00000259392	ENSG00000136867	SLC31A2	TRUE	TRUE
chr9	113161628	C	T	ENST00000259392	ENSG00000136867	SLC31A2	TRUE	TRUE
chr9	113161640	G	T	ENST00000259392	ENSG00000136867	SLC31A2	TRUE	TRUE
chr9	113161665	C	A	ENST00000259392	ENSG00000136867	SLC31A2	FALSE	FALSE
chr9	113161665	C	G	ENST00000259392	ENSG00000136867	SLC31A2	FALSE	FALSE
chr9	113161671	C	A	ENST00000259392	ENSG00000136867	SLC31A2	FALSE	FALSE
chr9	113161671	C	G	ENST00000259392	ENSG00000136867	SLC31A2	FALSE	FALSE
chr9	113161685	A	T	ENST00000259392	ENSG00000136867	SLC31A2	FALSE	FALSE
chr9	113161699	G	A	ENST00000259392	ENSG00000136867	SLC31A2	TRUE	FALSE
chr9	113161699	G	C	ENST00000259392	ENSG00000136867	SLC31A2	TRUE	FALSE
chr9	113161699	G	T	ENST00000259392	ENSG00000136867	SLC31A2	TRUE	FALSE
chr9	113161700	T	A	ENST00000259392	ENSG00000136867	SLC31A2	TRUE	FALSE
chr9	113161700	T	C	ENST00000259392	ENSG00000136867	SLC31A2	TRUE	FALSE
chr9	113161700	T	G	ENST00000259392	ENSG00000136867	SLC31A2	TRUE	FALSE
chr9	113162747	A	C	ENST00000259392	ENSG00000136867	SLC31A2	TRUE	FALSE
chr9	113162747	A	G	ENST00000259392	ENSG00000136867	SLC31A2	TRUE	FALSE
chr9	113162747	A	T	ENST00000259392	ENSG00000136867	SLC31A2	TRUE	FALSE
chr9	113162748	G	A	ENST00000259392	ENSG00000136867	SLC31A2	TRUE	FALSE
chr9	113162748	G	C	ENST00000259392	ENSG00000136867	SLC31A2	TRUE	FALSE
chr9	113162748	G	T	ENST00000259392	ENSG00000136867	SLC31A2	TRUE	FALSE
chr9	113162751	G	A	ENST00000259392	ENSG00000136867	SLC31A2	FALSE	FALSE
chr9	113162752	G	A	ENST00000259392	ENSG00000136867	SLC31A2	FALSE	FALSE
chr9	113162755	T	A	ENST00000259392	ENSG00000136867	SLC31A2	FALSE	FALSE
chr9	113162755	T	G	ENST00000259392	ENSG00000136867	SLC31A2	FALSE	FALSE
chr9	113162757	T	A	ENST00000259392	ENSG00000136867	SLC31A2	FALSE	FALSE
chr9	113162761	T	A	ENST00000259392	ENSG00000136867	SLC31A2	FALSE	FALSE
chr9	113162771	C	T	ENST00000259392	ENSG00000136867	SLC31A2	FALSE	FALSE
chr9	113162792	C	T	ENST00000259392	ENSG00000136867	SLC31A2	FALSE	FALSE
chr9	113162809	C	A	ENST00000259392	ENSG00000136867	SLC31A2	FALSE	FALSE
chr9	113162809	C	G	ENST00000259392	ENSG00000136867	SLC31A2	FALSE	FALSE
chr9	113162836	C	A	ENST00000259392	ENSG00000136867	SLC31A2	FALSE	FALSE
chr9	113162836	C	G	ENST00000259392	ENSG00000136867	SLC31A2	FALSE	FALSE
chr9	113162844	G	A	ENST00000259392	ENSG00000136867	SLC31A2	FALSE	FALSE
chr9	113162845	G	A	ENST00000259392	ENSG00000136867	SLC31A2	FALSE	FALSE
chr9	113162865	T	A	ENST00000259392	ENSG00000136867	SLC31A2	FALSE	FALSE
chr9	113162884	C	A	ENST00000259392	ENSG00000136867	SLC31A2	FALSE	FALSE
chr9	113162884	C	G	ENST00000259392	ENSG00000136867	SLC31A2	FALSE	FALSE
chr9	113162887	C	A	ENST00000259392	ENSG00000136867	SLC31A2	FALSE	FALSE
chr9	113162887	C	G	ENST00000259392	ENSG00000136867	SLC31A2	FALSE	FALSE
chr9	113162896	C	A	ENST00000259392	ENSG00000136867	SLC31A2	FALSE	FALSE
chr9	113162896	C	G	ENST00000259392	ENSG00000136867	SLC31A2	FALSE	FALSE
chr9	113166083	C	A	ENST00000238256	ENSG00000119321	FKBP15	FALSE	FALSE
chr9	113166087	C	T	ENST00000238256	ENSG00000119321	FKBP15	FALSE	FALSE
chr9	113166088	C	T	ENST00000238256	ENSG00000119321	FKBP15	FALSE	FALSE
chr9	113166119	C	A	ENST00000238256	ENSG00000119321	FKBP15	FALSE	FALSE
chr9	113166146	C	A	ENST00000238256	ENSG00000119321	FKBP15	FALSE	FALSE
chr9	113166149	T	A	ENST00000238256	ENSG00000119321	FKBP15	FALSE	FALSE
chr9	113166156	C	A	ENST00000238256	ENSG00000119321	FKBP15	TRUE	FALSE
chr9	113166156	C	G	ENST00000238256	ENSG00000119321	FKBP15	TRUE	FALSE
chr9	113166156	C	T	ENST00000238256	ENSG00000119321	FKBP15	TRUE	FALSE
chr9	113166157	T	A	ENST00000238256	ENSG00000119321	FKBP15	TRUE	FALSE
chr9	113166157	T	C	ENST00000238256	ENSG00000119321	FKBP15	TRUE	FALSE
chr9	113166157	T	G	ENST00000238256	ENSG00000119321	FKBP15	TRUE	FALSE
chr9	113168458	A	C	ENST00000238256	ENSG00000119321	FKBP15	TRUE	FALSE
chr9	113168458	A	G	ENST00000238256	ENSG00000119321	FKBP15	TRUE	FALSE
chr9	113168458	A	T	ENST00000238256	ENSG00000119321	FKBP15	TRUE	FALSE
chr9	113168459	C	A	ENST00000238256	ENSG00000119321	FKBP15	TRUE	FALSE
chr9	113168459	C	G	ENST00000238256	ENSG00000119321	FKBP15	TRUE	FALSE
chr9	113168459	C	T	ENST00000238256	ENSG00000119321	FKBP15	TRUE	FALSE
chr9	113168465	C	A	ENST00000238256	ENSG00000119321	FKBP15	FALSE	FALSE
chr9	113168471	C	A	ENST00000238256	ENSG00000119321	FKBP15	FALSE	FALSE
chr9	113168477	C	A	ENST00000238256	ENSG00000119321	FKBP15	FALSE	FALSE
chr9	113168480	C	A	ENST00000238256	ENSG00000119321	FKBP15	FALSE	FALSE
chr9	113168483	C	A	ENST00000238256	ENSG00000119321	FKBP15	FALSE	FALSE
chr9	113168489	G	A	ENST00000238256	ENSG00000119321	FKBP15	FALSE	FALSE
chr9	113168495	T	A	ENST00000238256	ENSG00000119321	FKBP15	FALSE	FALSE
chr9	113168510	T	A	ENST00000238256	ENSG00000119321	FKBP15	FALSE	FALSE
chr9	113168525	T	A	ENST00000238256	ENSG00000119321	FKBP15	TRUE	TRUE
chr9	113168534	C	A	ENST00000238256	ENSG00000119321	FKBP15	TRUE	TRUE
chr9	113168540	C	A	ENST00000238256	ENSG00000119321	FKBP15	TRUE	TRUE
chr9	113168543	C	A	ENST00000238256	ENSG00000119321	FKBP15	TRUE	TRUE
chr9	113168557	C	A	ENST00000238256	ENSG00000119321	FKBP15	TRUE	FALSE
chr9	113168557	C	G	ENST00000238256	ENSG00000119321	FKBP15	TRUE	FALSE
chr9	113168557	C	T	ENST00000238256	ENSG00000119321	FKBP15	TRUE	FALSE
chr9	113168558	T	A	ENST00000238256	ENSG00000119321	FKBP15	TRUE	FALSE
chr9	113168558	T	C	ENST00000238256	ENSG00000119321	FKBP15	TRUE	FALSE
chr9	113168558	T	G	ENST00000238256	ENSG00000119321	FKBP15	TRUE	FALSE
chr9	113169222	A	C	ENST00000238256	ENSG00000119321	FKBP15	TRUE	FALSE
chr9	113169222	A	G	ENST00000238256	ENSG00000119321	FKBP15	TRUE	FALSE
chr9	113169222	A	T	ENST00000238256	ENSG00000119321	FKBP15	TRUE	FALSE
chr9	113169223	C	A	ENST00000238256	ENSG00000119321	FKBP15	TRUE	FALSE
chr9	113169223	C	G	ENST00000238256	ENSG00000119321	FKBP15	TRUE	FALSE
chr9	113169223	C	T	ENST00000238256	ENSG00000119321	FKBP15	TRUE	FALSE
chr9	113169234	G	A	ENST00000238256	ENSG00000119321	FKBP15	TRUE	TRUE
chr9	113169252	T	A	ENST00000238256	ENSG00000119321	FKBP15	TRUE	TRUE
chr9	113169264	C	A	ENST00000238256	ENSG00000119321	FKBP15	TRUE	TRUE
chr9	113169285	C	A	ENST00000238256	ENSG00000119321	FKBP15	TRUE	TRUE
chr9	113169293	G	C	ENST00000238256	ENSG00000119321	FKBP15	TRUE	TRUE
chr9	113169293	G	T	ENST00000238256	ENSG00000119321	FKBP15	TRUE	TRUE
chr9	113169300	C	A	ENST00000238256	ENSG00000119321	FKBP15	TRUE	TRUE
chr9	113169303	T	A	ENST00000238256	ENSG00000119321	FKBP15	TRUE	TRUE
chr9	113169336	T	A	ENST00000238256	ENSG00000119321	FKBP15	TRUE	TRUE
chr9	113169339	T	A	ENST00000238256	ENSG00000119321	FKBP15	TRUE	TRUE
chr9	113169345	G	A	ENST00000238256	ENSG00000119321	FKBP15	TRUE	TRUE
chr9	113169354	G	A	ENST00000238256	ENSG00000119321	FKBP15	TRUE	TRUE
chr9	113169360	C	A	ENST00000238256	ENSG00000119321	FKBP15	TRUE	TRUE
chr9	113169363	C	A	ENST00000238256	ENSG00000119321	FKBP15	TRUE	TRUE
chr9	113169372	C	A	ENST00000238256	ENSG00000119321	FKBP15	TRUE	TRUE
chr9	113169380	A	C	ENST00000238256	ENSG00000119321	FKBP15	TRUE	TRUE
chr9	113169380	A	T	ENST00000238256	ENSG00000119321	FKBP15	TRUE	TRUE
chr9	113169399	C	A	ENST00000238256	ENSG00000119321	FKBP15	TRUE	TRUE
chr9	113169402	C	A	ENST00000238256	ENSG00000119321	FKBP15	TRUE	TRUE
chr9	113169410	G	C	ENST00000238256	ENSG00000119321	FKBP15	TRUE	TRUE
chr9	113169410	G	T	ENST00000238256	ENSG00000119321	FKBP15	TRUE	TRUE
chr9	113169426	T	A	ENST00000238256	ENSG00000119321	FKBP15	TRUE	TRUE
chr9	113169438	C	A	ENST00000238256	ENSG00000119321	FKBP15	TRUE	TRUE
chr9	113169441	G	A	ENST00000238256	ENSG00000119321	FKBP15	TRUE	TRUE
chr9	113169465	C	A	ENST00000238256	ENSG00000119321	FKBP15	TRUE	TRUE
chr9	113169472	A	T	ENST00000238256	ENSG00000119321	FKBP15	TRUE	TRUE
chr9	113169480	T	A	ENST00000238256	ENSG00000119321	FKBP15	TRUE	TRUE
chr9	113169483	C	A	ENST00000238256	ENSG00000119321	FKBP15	TRUE	TRUE
chr9	113169485	G	C	ENST00000238256	ENSG00000119321	FKBP15	TRUE	TRUE
chr9	113169485	G	T	ENST00000238256	ENSG00000119321	FKBP15	TRUE	TRUE
chr9	113169501	T	A	ENST00000238256	ENSG00000119321	FKBP15	TRUE	TRUE
chr9	113169527	G	C	ENST00000238256	ENSG00000119321	FKBP15	TRUE	TRUE
chr9	113169527	G	T	ENST00000238256	ENSG00000119321	FKBP15	TRUE	TRUE
chr9	113169531	C	A	ENST00000238256	ENSG00000119321	FKBP15	TRUE	TRUE
chr9	113169534	C	A	ENST00000238256	ENSG00000119321	FKBP15	TRUE	TRUE
chr9	113169535	A	T	ENST00000238256	ENSG00000119321	FKBP15	TRUE	TRUE
chr9	113169540	C	A	ENST00000238256	ENSG00000119321	FKBP15	TRUE	TRUE
chr9	113169570	C	A	ENST00000238256	ENSG00000119321	FKBP15	TRUE	TRUE
chr9	113169581	G	C	ENST00000238256	ENSG00000119321	FKBP15	TRUE	TRUE
chr9	113169581	G	T	ENST00000238256	ENSG00000119321	FKBP15	TRUE	TRUE
chr9	113169603	T	A	ENST00000238256	ENSG00000119321	FKBP15	TRUE	TRUE
chr9	113169616	G	T	ENST00000238256	ENSG00000119321	FKBP15	TRUE	TRUE
chr9	113169627	C	A	ENST00000238256	ENSG00000119321	FKBP15	TRUE	TRUE
chr9	113169648	T	A	ENST00000238256	ENSG00000119321	FKBP15	TRUE	TRUE
chr9	113169654	C	A	ENST00000238256	ENSG00000119321	FKBP15	TRUE	TRUE
chr9	113169656	G	C	ENST00000238256	ENSG00000119321	FKBP15	TRUE	TRUE
chr9	113169656	G	T	ENST00000238256	ENSG00000119321	FKBP15	TRUE	TRUE
chr9	113169666	C	A	ENST00000238256	ENSG00000119321	FKBP15	TRUE	TRUE
chr9	113169672	C	A	ENST00000238256	ENSG00000119321	FKBP15	TRUE	TRUE
chr9	113169674	G	C	ENST00000238256	ENSG00000119321	FKBP15	TRUE	TRUE
chr9	113169674	G	T	ENST00000238256	ENSG00000119321	FKBP15	TRUE	TRUE
chr9	113169684	T	A	ENST00000238256	ENSG00000119321	FKBP15	TRUE	TRUE
chr9	113169690	T	A	ENST00000238256	ENSG00000119321	FKBP15	TRUE	TRUE
chr9	113169696	C	A	ENST00000238256	ENSG00000119321	FKBP15	TRUE	TRUE
chr9	113169702	G	A	ENST00000238256	ENSG00000119321	FKBP15	TRUE	TRUE
chr9	113169720	G	A	ENST00000238256	ENSG00000119321	FKBP15	TRUE	TRUE
chr9	113169728	A	T	ENST00000238256	ENSG00000119321	FKBP15	TRUE	TRUE
chr9	113169741	C	A	ENST00000238256	ENSG00000119321	FKBP15	TRUE	TRUE
chr9	113169744	C	A	ENST00000238256	ENSG00000119321	FKBP15	TRUE	TRUE
chr9	113169753	G	A	ENST00000238256	ENSG00000119321	FKBP15	TRUE	TRUE
chr9	113169756	C	A	ENST00000238256	ENSG00000119321	FKBP15	TRUE	TRUE
chr9	113169758	G	C	ENST00000238256	ENSG00000119321	FKBP15	TRUE	TRUE
chr9	113169758	G	T	ENST00000238256	ENSG00000119321	FKBP15	TRUE	TRUE
chr9	113169777	C	A	ENST00000238256	ENSG00000119321	FKBP15	TRUE	TRUE
chr9	113169786	C	A	ENST00000238256	ENSG00000119321	FKBP15	TRUE	TRUE
chr9	113169804	G	A	ENST00000238256	ENSG00000119321	FKBP15	TRUE	TRUE
chr9	113169810	G	A	ENST00000238256	ENSG00000119321	FKBP15	TRUE	TRUE
chr9	113169824	G	C	ENST00000238256	ENSG00000119321	FKBP15	TRUE	TRUE
chr9	113169824	G	T	ENST00000238256	ENSG00000119321	FKBP15	TRUE	TRUE
chr9	113169830	G	C	ENST00000238256	ENSG00000119321	FKBP15	TRUE	TRUE
chr9	113169830	G	T	ENST00000238256	ENSG00000119321	FKBP15	TRUE	TRUE
chr9	113169834	G	A	ENST00000238256	ENSG00000119321	FKBP15	TRUE	TRUE
chr9	113169837	C	A	ENST00000238256	ENSG00000119321	FKBP15	TRUE	TRUE
chr9	113169840	G	A	ENST00000238256	ENSG00000119321	FKBP15	TRUE	TRUE
chr9	113169849	T	A	ENST00000238256	ENSG00000119321	FKBP15	TRUE	TRUE
chr9	113169852	G	A	ENST00000238256	ENSG00000119321	FKBP15	TRUE	TRUE
chr9	113169861	C	A	ENST00000238256	ENSG00000119321	FKBP15	TRUE	TRUE
chr9	113169864	C	A	ENST00000238256	ENSG00000119321	FKBP15	TRUE	TRUE
chr9	113169870	T	A	ENST00000238256	ENSG00000119321	FKBP15	TRUE	TRUE
chr9	113169873	C	A	ENST00000238256	ENSG00000119321	FKBP15	TRUE	TRUE
chr9	113169876	C	A	ENST00000238256	ENSG00000119321	FKBP15	TRUE	TRUE
chr9	113169879	C	A	ENST00000238256	ENSG00000119321	FKBP15	TRUE	TRUE
chr9	113169882	C	A	ENST00000238256	ENSG00000119321	FKBP15	TRUE	TRUE
chr9	113169885	C	A	ENST00000238256	ENSG00000119321	FKBP15	TRUE	TRUE
chr9	113169897	C	A	ENST00000238256	ENSG00000119321	FKBP15	TRUE	TRUE
chr9	113169900	C	A	ENST00000238256	ENSG00000119321	FKBP15	TRUE	TRUE
chr9	113169903	T	A	ENST00000238256	ENSG00000119321	FKBP15	TRUE	TRUE
chr9	113169906	C	A	ENST00000238256	ENSG00000119321	FKBP15	TRUE	TRUE
chr9	113169909	G	A	ENST00000238256	ENSG00000119321	FKBP15	TRUE	TRUE
chr9	113169912	C	A	ENST00000238256	ENSG00000119321	FKBP15	TRUE	TRUE
chr9	113169915	G	A	ENST00000238256	ENSG00000119321	FKBP15	TRUE	TRUE
chr9	113169918	G	A	ENST00000238256	ENSG00000119321	FKBP15	TRUE	TRUE
chr9	113169923	A	C	ENST00000238256	ENSG00000119321	FKBP15	TRUE	TRUE
chr9	113169923	A	T	ENST00000238256	ENSG00000119321	FKBP15	TRUE	TRUE
chr9	113169930	G	A	ENST00000238256	ENSG00000119321	FKBP15	TRUE	TRUE
chr9	113169943	C	A	ENST00000238256	ENSG00000119321	FKBP15	TRUE	FALSE
chr9	113169943	C	G	ENST00000238256	ENSG00000119321	FKBP15	TRUE	FALSE
chr9	113169943	C	T	ENST00000238256	ENSG00000119321	FKBP15	TRUE	FALSE
chr9	113169944	T	A	ENST00000238256	ENSG00000119321	FKBP15	TRUE	FALSE
chr9	113169944	T	C	ENST00000238256	ENSG00000119321	FKBP15	TRUE	FALSE
chr9	113169944	T	G	ENST00000238256	ENSG00000119321	FKBP15	TRUE	FALSE
chr9	113170520	A	C	ENST00000238256	ENSG00000119321	FKBP15	TRUE	TRUE
chr9	113170520	A	G	ENST00000238256	ENSG00000119321	FKBP15	TRUE	FALSE
chr9	113170520	A	T	ENST00000238256	ENSG00000119321	FKBP15	TRUE	TRUE
chr9	113170521	C	A	ENST00000238256	ENSG00000119321	FKBP15	TRUE	TRUE
chr9	113170521	C	G	ENST00000238256	ENSG00000119321	FKBP15	TRUE	TRUE
chr9	113170521	C	T	ENST00000238256	ENSG00000119321	FKBP15	TRUE	TRUE
chr9	113170524	T	A	ENST00000238256	ENSG00000119321	FKBP15	TRUE	TRUE
chr9	113170545	C	A	ENST00000238256	ENSG00000119321	FKBP15	TRUE	TRUE
chr9	113170564	G	C	ENST00000238256	ENSG00000119321	FKBP15	TRUE	TRUE
chr9	113170564	G	T	ENST00000238256	ENSG00000119321	FKBP15	TRUE	TRUE
chr9	113170572	C	A	ENST00000238256	ENSG00000119321	FKBP15	TRUE	TRUE
chr9	113170575	C	A	ENST00000238256	ENSG00000119321	FKBP15	TRUE	TRUE
chr9	113170581	C	A	ENST00000238256	ENSG00000119321	FKBP15	TRUE	TRUE
chr9	113170587	C	A	ENST00000238256	ENSG00000119321	FKBP15	TRUE	TRUE
chr9	113170590	T	A	ENST00000238256	ENSG00000119321	FKBP15	TRUE	TRUE
chr9	113170595	A	C	ENST00000238256	ENSG00000119321	FKBP15	TRUE	TRUE
chr9	113170595	A	T	ENST00000238256	ENSG00000119321	FKBP15	TRUE	TRUE
chr9	113170602	G	A	ENST00000238256	ENSG00000119321	FKBP15	TRUE	TRUE
chr9	113170611	G	A	ENST00000238256	ENSG00000119321	FKBP15	TRUE	TRUE
chr9	113170623	T	A	ENST00000238256	ENSG00000119321	FKBP15	TRUE	TRUE
chr9	113170626	T	A	ENST00000238256	ENSG00000119321	FKBP15	TRUE	TRUE
chr9	113170630	C	A	ENST00000238256	ENSG00000119321	FKBP15	TRUE	FALSE
chr9	113170630	C	G	ENST00000238256	ENSG00000119321	FKBP15	TRUE	FALSE
chr9	113170630	C	T	ENST00000238256	ENSG00000119321	FKBP15	TRUE	FALSE
chr9	113170631	T	A	ENST00000238256	ENSG00000119321	FKBP15	TRUE	FALSE
chr9	113170631	T	C	ENST00000238256	ENSG00000119321	FKBP15	TRUE	FALSE
chr9	113170631	T	G	ENST00000238256	ENSG00000119321	FKBP15	TRUE	FALSE
chr9	113171579	A	C	ENST00000238256	ENSG00000119321	FKBP15	TRUE	FALSE
chr9	113171579	A	G	ENST00000238256	ENSG00000119321	FKBP15	TRUE	FALSE
chr9	113171579	A	T	ENST00000238256	ENSG00000119321	FKBP15	TRUE	FALSE
chr9	113171580	C	A	ENST00000238256	ENSG00000119321	FKBP15	TRUE	FALSE
chr9	113171580	C	G	ENST00000238256	ENSG00000119321	FKBP15	TRUE	FALSE
chr9	113171580	C	T	ENST00000238256	ENSG00000119321	FKBP15	TRUE	FALSE
chr9	113171583	T	A	ENST00000238256	ENSG00000119321	FKBP15	TRUE	TRUE
chr9	113171586	C	A	ENST00000238256	ENSG00000119321	FKBP15	TRUE	TRUE
chr9	113171588	G	C	ENST00000238256	ENSG00000119321	FKBP15	TRUE	TRUE
chr9	113171588	G	T	ENST00000238256	ENSG00000119321	FKBP15	TRUE	TRUE
chr9	113171610	C	A	ENST00000238256	ENSG00000119321	FKBP15	TRUE	TRUE
chr9	113171625	G	A	ENST00000238256	ENSG00000119321	FKBP15	TRUE	TRUE
chr9	113171631	T	A	ENST00000238256	ENSG00000119321	FKBP15	TRUE	TRUE
chr9	113171637	T	A	ENST00000238256	ENSG00000119321	FKBP15	TRUE	TRUE
chr9	113171640	C	A	ENST00000238256	ENSG00000119321	FKBP15	TRUE	TRUE
chr9	113171646	C	A	ENST00000238256	ENSG00000119321	FKBP15	TRUE	TRUE
chr9	113171649	T	A	ENST00000238256	ENSG00000119321	FKBP15	TRUE	TRUE
chr9	113171658	G	A	ENST00000238256	ENSG00000119321	FKBP15	TRUE	TRUE
chr9	113171661	C	A	ENST00000238256	ENSG00000119321	FKBP15	TRUE	TRUE
chr9	113171667	G	A	ENST00000238256	ENSG00000119321	FKBP15	TRUE	TRUE
chr9	113171670	T	A	ENST00000238256	ENSG00000119321	FKBP15	TRUE	TRUE
chr9	113171688	G	A	ENST00000238256	ENSG00000119321	FKBP15	TRUE	TRUE
chr9	113171694	G	A	ENST00000238256	ENSG00000119321	FKBP15	TRUE	TRUE
chr9	113171702	A	C	ENST00000238256	ENSG00000119321	FKBP15
chr9	113171702	A	T	ENST00000238256	ENSG00000119321	FKBP15
chr9	113171704	A	T	ENST00000238256	ENSG00000119321	FKBP15
chr9	113171707	C	A	ENST00000238256	ENSG00000119321	FKBP15	TRUE	FALSE
chr9	113171707	C	G	ENST00000238256	ENSG00000119321	FKBP15	TRUE	FALSE
chr9	113171707	C	T	ENST00000238256	ENSG00000119321	FKBP15	TRUE	FALSE
chr9	113171708	T	A	ENST00000238256	ENSG00000119321	FKBP15	TRUE	FALSE
chr9	113171708	T	C	ENST00000238256	ENSG00000119321	FKBP15	TRUE	FALSE
chr9	113171708	T	G	ENST00000238256	ENSG00000119321	FKBP15	TRUE	FALSE
chr9	113173451	A	C	ENST00000238256	ENSG00000119321	FKBP15	TRUE	FALSE
chr9	113173451	A	G	ENST00000238256	ENSG00000119321	FKBP15	TRUE	FALSE
chr9	113173451	A	T	ENST00000238256	ENSG00000119321	FKBP15	TRUE	FALSE
chr9	113173452	C	A	ENST00000238256	ENSG00000119321	FKBP15	TRUE	FALSE
chr9	113173452	C	G	ENST00000238256	ENSG00000119321	FKBP15	TRUE	FALSE
chr9	113173452	C	T	ENST00000238256	ENSG00000119321	FKBP15	TRUE	FALSE
chr9	113173455	T	A	ENST00000238256	ENSG00000119321	FKBP15	TRUE	TRUE
chr9	113173458	C	A	ENST00000238256	ENSG00000119321	FKBP15	TRUE	TRUE
chr9	113173461	G	A	ENST00000238256	ENSG00000119321	FKBP15	TRUE	TRUE
chr9	113173467	G	A	ENST00000238256	ENSG00000119321	FKBP15	TRUE	TRUE
chr9	113173476	T	A	ENST00000238256	ENSG00000119321	FKBP15	TRUE	TRUE
chr9	113173479	G	A	ENST00000238256	ENSG00000119321	FKBP15	TRUE	TRUE
chr9	113173482	G	A	ENST00000238256	ENSG00000119321	FKBP15	TRUE	TRUE
chr9	113173483	G	C	ENST00000238256	ENSG00000119321	FKBP15	TRUE	TRUE
chr9	113173483	G	T	ENST00000238256	ENSG00000119321	FKBP15	TRUE	TRUE
chr9	113173494	T	A	ENST00000238256	ENSG00000119321	FKBP15	TRUE	TRUE
chr9	113173497	G	A	ENST00000238256	ENSG00000119321	FKBP15	TRUE	TRUE
chr9	113173501	G	T	ENST00000238256	ENSG00000119321	FKBP15	TRUE	TRUE
chr9	113173509	C	A	ENST00000238256	ENSG00000119321	FKBP15	TRUE	TRUE
chr9	113173512	G	A	ENST00000238256	ENSG00000119321	FKBP15	TRUE	TRUE
chr9	113173513	G	C	ENST00000238256	ENSG00000119321	FKBP15	TRUE	TRUE
chr9	113173513	G	T	ENST00000238256	ENSG00000119321	FKBP15	TRUE	TRUE
chr9	113173518	G	A	ENST00000238256	ENSG00000119321	FKBP15	TRUE	TRUE
chr9	113173521	G	A	ENST00000238256	ENSG00000119321	FKBP15	TRUE	TRUE
chr9	113173530	C	A	ENST00000238256	ENSG00000119321	FKBP15	TRUE	TRUE
chr9	113173536	T	A	ENST00000238256	ENSG00000119321	FKBP15	TRUE	TRUE
chr9	113173547	A	T	ENST00000238256	ENSG00000119321	FKBP15	TRUE	TRUE
chr9	113173550	A	T	ENST00000238256	ENSG00000119321	FKBP15	TRUE	TRUE
chr9	113173557	C	A	ENST00000238256	ENSG00000119321	FKBP15	TRUE	TRUE
chr9	113173558	A	T	ENST00000238256	ENSG00000119321	FKBP15	TRUE	TRUE
chr9	113173563	T	A	ENST00000238256	ENSG00000119321	FKBP15	TRUE	TRUE
chr9	113173569	C	A	ENST00000238256	ENSG00000119321	FKBP15	TRUE	TRUE
chr9	113173570	C	T	ENST00000238256	ENSG00000119321	FKBP15	TRUE	TRUE
chr9	113173571	C	T	ENST00000238256	ENSG00000119321	FKBP15	TRUE	TRUE
chr9	113173575	G	A	ENST00000238256	ENSG00000119321	FKBP15	TRUE	TRUE
chr9	113173581	G	A	ENST00000238256	ENSG00000119321	FKBP15	TRUE	TRUE
chr9	113173587	C	A	ENST00000238256	ENSG00000119321	FKBP15	TRUE	TRUE
chr9	113173593	G	A	ENST00000238256	ENSG00000119321	FKBP15	TRUE	TRUE
chr9	113173598	A	C	ENST00000238256	ENSG00000119321	FKBP15	TRUE	TRUE
chr9	113173598	A	T	ENST00000238256	ENSG00000119321	FKBP15	TRUE	TRUE
chr9	113173606	C	A	ENST00000238256	ENSG00000119321	FKBP15	TRUE	FALSE
chr9	113173606	C	G	ENST00000238256	ENSG00000119321	FKBP15	TRUE	FALSE
chr9	113173606	C	T	ENST00000238256	ENSG00000119321	FKBP15	TRUE	FALSE
chr9	113173607	T	A	ENST00000238256	ENSG00000119321	FKBP15	TRUE	FALSE
chr9	113173607	T	C	ENST00000238256	ENSG00000119321	FKBP15	TRUE	FALSE
chr9	113173607	T	G	ENST00000238256	ENSG00000119321	FKBP15	TRUE	FALSE
chr9	113174426	A	C	ENST00000238256	ENSG00000119321	FKBP15	TRUE	FALSE
chr9	113174426	A	G	ENST00000238256	ENSG00000119321	FKBP15	TRUE	FALSE
chr9	113174426	A	T	ENST00000238256	ENSG00000119321	FKBP15	TRUE	FALSE
chr9	113174427	C	A	ENST00000238256	ENSG00000119321	FKBP15	TRUE	FALSE
chr9	113174427	C	G	ENST00000238256	ENSG00000119321	FKBP15	TRUE	FALSE
chr9	113174427	C	T	ENST00000238256	ENSG00000119321	FKBP15	TRUE	FALSE
chr9	113174430	G	A	ENST00000238256	ENSG00000119321	FKBP15	TRUE	TRUE
chr9	113174433	C	A	ENST00000238256	ENSG00000119321	FKBP15	TRUE	TRUE
chr9	113174445	G	A	ENST00000238256	ENSG00000119321	FKBP15	TRUE	TRUE
chr9	113174460	G	A	ENST00000238256	ENSG00000119321	FKBP15	TRUE	TRUE
chr9	113174466	T	A	ENST00000238256	ENSG00000119321	FKBP15	TRUE	TRUE
chr9	113174469	T	A	ENST00000238256	ENSG00000119321	FKBP15	TRUE	TRUE
chr9	113174471	A	T	ENST00000238256	ENSG00000119321	FKBP15	TRUE	TRUE
chr9	113174478	G	A	ENST00000238256	ENSG00000119321	FKBP15	TRUE	TRUE
chr9	113174481	G	A	ENST00000238256	ENSG00000119321	FKBP15	TRUE	TRUE
chr9	113174487	T	A	ENST00000238256	ENSG00000119321	FKBP15	TRUE	TRUE
chr9	113174492	A	T	ENST00000238256	ENSG00000119321	FKBP15	TRUE	TRUE
chr9	113174496	C	A	ENST00000238256	ENSG00000119321	FKBP15	TRUE	TRUE
chr9	113174499	C	A	ENST00000238256	ENSG00000119321	FKBP15	TRUE	TRUE
chr9	113174502	G	A	ENST00000238256	ENSG00000119321	FKBP15	TRUE	TRUE
chr9	113174503	G	C	ENST00000238256	ENSG00000119321	FKBP15	TRUE	TRUE
chr9	113174503	G	T	ENST00000238256	ENSG00000119321	FKBP15	TRUE	TRUE
chr9	113174507	G	C	ENST00000238256	ENSG00000119321	FKBP15	TRUE	TRUE
chr9	113174507	G	T	ENST00000238256	ENSG00000119321	FKBP15	TRUE	TRUE
chr9	113174511	T	A	ENST00000238256	ENSG00000119321	FKBP15	TRUE	TRUE
chr9	113174520	C	A	ENST00000238256	ENSG00000119321	FKBP15	TRUE	TRUE
chr9	113174529	C	A	ENST00000238256	ENSG00000119321	FKBP15	TRUE	TRUE
chr9	113174532	C	A	ENST00000238256	ENSG00000119321	FKBP15	TRUE	TRUE
chr9	113174535	C	A	ENST00000238256	ENSG00000119321	FKBP15	TRUE	TRUE
chr9	113174541	G	A	ENST00000238256	ENSG00000119321	FKBP15	TRUE	TRUE
chr9	113174550	C	A	ENST00000238256	ENSG00000119321	FKBP15	TRUE	TRUE
chr9	113174553	G	A	ENST00000238256	ENSG00000119321	FKBP15	TRUE	TRUE
chr9	113174558	G	C	ENST00000238256	ENSG00000119321	FKBP15	TRUE	TRUE
chr9	113174558	G	T	ENST00000238256	ENSG00000119321	FKBP15	TRUE	TRUE
chr9	113174562	T	A	ENST00000238256	ENSG00000119321	FKBP15	TRUE	TRUE
chr9	113174565	T	A	ENST00000238256	ENSG00000119321	FKBP15	TRUE	TRUE
chr9	113174568	T	A	ENST00000238256	ENSG00000119321	FKBP15	TRUE	TRUE
chr9	113174574	C	A	ENST00000238256	ENSG00000119321	FKBP15	TRUE	TRUE
chr9	113174576	G	C	ENST00000238256	ENSG00000119321	FKBP15	TRUE	TRUE
chr9	113174576	G	T	ENST00000238256	ENSG00000119321	FKBP15	TRUE	TRUE
chr9	113174584	C	A	ENST00000238256	ENSG00000119321	FKBP15	TRUE	FALSE
chr9	113174584	C	G	ENST00000238256	ENSG00000119321	FKBP15	TRUE	FALSE
chr9	113174584	C	T	ENST00000238256	ENSG00000119321	FKBP15	TRUE	FALSE
chr9	113174585	T	A	ENST00000238256	ENSG00000119321	FKBP15	TRUE	FALSE
chr9	113174585	T	C	ENST00000238256	ENSG00000119321	FKBP15	TRUE	FALSE
chr9	113174585	T	G	ENST00000238256	ENSG00000119321	FKBP15	TRUE	FALSE
chr9	113176535	A	C	ENST00000238256	ENSG00000119321	FKBP15	TRUE	FALSE
chr9	113176535	A	G	ENST00000238256	ENSG00000119321	FKBP15	FALSE	FALSE
chr9	113176535	A	T	ENST00000238256	ENSG00000119321	FKBP15	TRUE	FALSE
chr9	113176536	C	A	ENST00000238256	ENSG00000119321	FKBP15	TRUE	FALSE
chr9	113176536	C	G	ENST00000238256	ENSG00000119321	FKBP15	TRUE	FALSE
chr9	113176536	C	T	ENST00000238256	ENSG00000119321	FKBP15	TRUE	FALSE
chr9	113176539	T	A	ENST00000238256	ENSG00000119321	FKBP15	TRUE	TRUE
chr9	113176542	C	A	ENST00000238256	ENSG00000119321	FKBP15	TRUE	TRUE
chr9	113176544	A	T	ENST00000238256	ENSG00000119321	FKBP15	TRUE	TRUE
chr9	113176551	C	A	ENST00000238256	ENSG00000119321	FKBP15	TRUE	TRUE
chr9	113176554	T	A	ENST00000238256	ENSG00000119321	FKBP15	TRUE	TRUE
chr9	113176557	C	A	ENST00000238256	ENSG00000119321	FKBP15	TRUE	TRUE
chr9	113176563	G	A	ENST00000238256	ENSG00000119321	FKBP15	TRUE	TRUE
chr9	113176578	C	A	ENST00000238256	ENSG00000119321	FKBP15	TRUE	TRUE
chr9	113176581	C	A	ENST00000238256	ENSG00000119321	FKBP15	TRUE	TRUE
chr9	113176584	C	A	ENST00000238256	ENSG00000119321	FKBP15	TRUE	TRUE
chr9	113176599	T	A	ENST00000238256	ENSG00000119321	FKBP15	TRUE	TRUE
chr9	113176605	C	A	ENST00000238256	ENSG00000119321	FKBP15	TRUE	TRUE
chr9	113176611	G	A	ENST00000238256	ENSG00000119321	FKBP15	TRUE	TRUE
chr9	113176614	T	A	ENST00000238256	ENSG00000119321	FKBP15	TRUE	TRUE
chr9	113176623	G	A	ENST00000238256	ENSG00000119321	FKBP15	TRUE	TRUE
chr9	113176626	T	A	ENST00000238256	ENSG00000119321	FKBP15	TRUE	TRUE
chr9	113176629	C	A	ENST00000238256	ENSG00000119321	FKBP15	TRUE	TRUE
chr9	113176635	T	A	ENST00000238256	ENSG00000119321	FKBP15	TRUE	TRUE
chr9	113176641	T	A	ENST00000238256	ENSG00000119321	FKBP15	TRUE	TRUE
chr9	113176647	G	A	ENST00000238256	ENSG00000119321	FKBP15	TRUE	TRUE
chr9	113176653	G	A	ENST00000238256	ENSG00000119321	FKBP15	TRUE	TRUE
chr9	113176656	C	A	ENST00000238256	ENSG00000119321	FKBP15	TRUE	TRUE
chr9	113176665	C	A	ENST00000238256	ENSG00000119321	FKBP15	TRUE	TRUE
chr9	113176668	G	A	ENST00000238256	ENSG00000119321	FKBP15	TRUE	TRUE
chr9	113176674	C	A	ENST00000238256	ENSG00000119321	FKBP15	TRUE	FALSE
chr9	113176674	C	G	ENST00000238256	ENSG00000119321	FKBP15	TRUE	FALSE
chr9	113176674	C	T	ENST00000238256	ENSG00000119321	FKBP15	TRUE	FALSE
chr9	113176675	T	A	ENST00000238256	ENSG00000119321	FKBP15	TRUE	FALSE
chr9	113176675	T	C	ENST00000238256	ENSG00000119321	FKBP15	TRUE	FALSE
chr9	113176675	T	G	ENST00000238256	ENSG00000119321	FKBP15	TRUE	FALSE
chr9	113178628	A	C	ENST00000238256	ENSG00000119321	FKBP15	TRUE	FALSE
chr9	113178628	A	G	ENST00000238256	ENSG00000119321	FKBP15	FALSE	FALSE
chr9	113178628	A	T	ENST00000238256	ENSG00000119321	FKBP15	TRUE	FALSE
chr9	113178629	C	A	ENST00000238256	ENSG00000119321	FKBP15	TRUE	FALSE
chr9	113178629	C	G	ENST00000238256	ENSG00000119321	FKBP15	TRUE	FALSE
chr9	113178629	C	T	ENST00000238256	ENSG00000119321	FKBP15	TRUE	FALSE
chr9	113178630	C	A	ENST00000238256	ENSG00000119321	FKBP15	TRUE	TRUE
chr9	113178632	G	C	ENST00000238256	ENSG00000119321	FKBP15	TRUE	TRUE
chr9	113178632	G	T	ENST00000238256	ENSG00000119321	FKBP15	TRUE	TRUE
chr9	113178639	T	A	ENST00000238256	ENSG00000119321	FKBP15	TRUE	TRUE
chr9	113178645	G	A	ENST00000238256	ENSG00000119321	FKBP15	TRUE	TRUE
chr9	113178651	T	A	ENST00000238256	ENSG00000119321	FKBP15	TRUE	TRUE
chr9	113178660	G	A	ENST00000238256	ENSG00000119321	FKBP15	TRUE	TRUE
chr9	113178681	C	A	ENST00000238256	ENSG00000119321	FKBP15	TRUE	TRUE
chr9	113178684	T	A	ENST00000238256	ENSG00000119321	FKBP15	TRUE	TRUE
chr9	113178693	C	A	ENST00000238256	ENSG00000119321	FKBP15	TRUE	TRUE
chr9	113178702	G	A	ENST00000238256	ENSG00000119321	FKBP15	TRUE	TRUE
chr9	113178708	G	A	ENST00000238256	ENSG00000119321	FKBP15	TRUE	TRUE
chr9	113178714	C	A	ENST00000238256	ENSG00000119321	FKBP15	TRUE	TRUE
chr9	113178720	C	A	ENST00000238256	ENSG00000119321	FKBP15	TRUE	TRUE
chr9	113178723	T	A	ENST00000238256	ENSG00000119321	FKBP15	TRUE	TRUE
chr9	113178726	T	A	ENST00000238256	ENSG00000119321	FKBP15
chr9	113178729	G	A	ENST00000238256	ENSG00000119321	FKBP15	TRUE	TRUE
chr9	113178744	T	A	ENST00000238256	ENSG00000119321	FKBP15	TRUE	TRUE
chr9	113178750	G	A	ENST00000238256	ENSG00000119321	FKBP15	TRUE	TRUE
chr9	113178765	G	A	ENST00000238256	ENSG00000119321	FKBP15	TRUE	TRUE
chr9	113178782	A	C	ENST00000238256	ENSG00000119321	FKBP15	TRUE	TRUE
chr9	113178782	A	T	ENST00000238256	ENSG00000119321	FKBP15	TRUE	TRUE
chr9	113178786	C	A	ENST00000238256	ENSG00000119321	FKBP15	TRUE	TRUE
chr9	113178789	C	A	ENST00000238256	ENSG00000119321	FKBP15	TRUE	TRUE
chr9	113178798	T	A	ENST00000238256	ENSG00000119321	FKBP15	TRUE	TRUE
chr9	113178802	C	A	ENST00000238256	ENSG00000119321	FKBP15	TRUE	FALSE
chr9	113178802	C	G	ENST00000238256	ENSG00000119321	FKBP15	TRUE	FALSE
chr9	113178802	C	T	ENST00000238256	ENSG00000119321	FKBP15	TRUE	FALSE
chr9	113178803	T	A	ENST00000238256	ENSG00000119321	FKBP15	TRUE	FALSE
chr9	113178803	T	C	ENST00000238256	ENSG00000119321	FKBP15	TRUE	FALSE
chr9	113178803	T	G	ENST00000238256	ENSG00000119321	FKBP15	TRUE	FALSE
chr9	113182764	A	C	ENST00000238256	ENSG00000119321	FKBP15	TRUE	FALSE
chr9	113182764	A	G	ENST00000238256	ENSG00000119321	FKBP15	TRUE	FALSE
chr9	113182764	A	T	ENST00000238256	ENSG00000119321	FKBP15	TRUE	FALSE
chr9	113182765	C	A	ENST00000238256	ENSG00000119321	FKBP15	TRUE	FALSE
chr9	113182765	C	G	ENST00000238256	ENSG00000119321	FKBP15	TRUE	FALSE
chr9	113182765	C	T	ENST00000238256	ENSG00000119321	FKBP15	TRUE	FALSE
chr9	113182768	T	A	ENST00000238256	ENSG00000119321	FKBP15	TRUE	TRUE
chr9	113182771	C	A	ENST00000238256	ENSG00000119321	FKBP15	TRUE	TRUE
chr9	113182774	G	A	ENST00000238256	ENSG00000119321	FKBP15	TRUE	TRUE
chr9	113182777	C	A	ENST00000238256	ENSG00000119321	FKBP15	TRUE	TRUE
chr9	113182785	A	T	ENST00000238256	ENSG00000119321	FKBP15	TRUE	TRUE
chr9	113182792	T	A	ENST00000238256	ENSG00000119321	FKBP15	TRUE	TRUE
chr9	113182798	G	A	ENST00000238256	ENSG00000119321	FKBP15	TRUE	TRUE
chr9	113182807	C	A	ENST00000238256	ENSG00000119321	FKBP15	TRUE	TRUE
chr9	113182819	G	A	ENST00000238256	ENSG00000119321	FKBP15	TRUE	TRUE
chr9	113182824	G	C	ENST00000238256	ENSG00000119321	FKBP15	TRUE	TRUE
chr9	113182824	G	T	ENST00000238256	ENSG00000119321	FKBP15	TRUE	TRUE
chr9	113182837	T	A	ENST00000238256	ENSG00000119321	FKBP15	TRUE	TRUE
chr9	113182840	C	A	ENST00000238256	ENSG00000119321	FKBP15	TRUE	TRUE
chr9	113182858	G	A	ENST00000238256	ENSG00000119321	FKBP15	TRUE	TRUE
chr9	113182861	C	A	ENST00000238256	ENSG00000119321	FKBP15	TRUE	TRUE
chr9	113182865	A	C	ENST00000238256	ENSG00000119321	FKBP15	TRUE	TRUE
chr9	113182865	A	T	ENST00000238256	ENSG00000119321	FKBP15	TRUE	TRUE
chr9	113182869	C	A	ENST00000238256	ENSG00000119321	FKBP15	TRUE	FALSE
chr9	113182869	C	G	ENST00000238256	ENSG00000119321	FKBP15	TRUE	FALSE
chr9	113182869	C	T	ENST00000238256	ENSG00000119321	FKBP15	TRUE	FALSE
chr9	113182870	T	A	ENST00000238256	ENSG00000119321	FKBP15	TRUE	FALSE
chr9	113182870	T	C	ENST00000238256	ENSG00000119321	FKBP15	TRUE	FALSE
chr9	113182870	T	G	ENST00000238256	ENSG00000119321	FKBP15	TRUE	FALSE
chr9	113183749	A	C	ENST00000238256	ENSG00000119321	FKBP15	FALSE	FALSE
chr9	113183749	A	G	ENST00000238256	ENSG00000119321	FKBP15	FALSE	FALSE
chr9	113183749	A	T	ENST00000238256	ENSG00000119321	FKBP15	FALSE	FALSE
chr9	113183750	C	A	ENST00000238256	ENSG00000119321	FKBP15	FALSE	FALSE
chr9	113183750	C	G	ENST00000238256	ENSG00000119321	FKBP15	FALSE	FALSE
chr9	113183750	C	T	ENST00000238256	ENSG00000119321	FKBP15	FALSE	FALSE
chr9	113183755	G	A	ENST00000238256	ENSG00000119321	FKBP15	TRUE	TRUE
chr9	113183761	G	A	ENST00000238256	ENSG00000119321	FKBP15	TRUE	TRUE
chr9	113183764	C	A	ENST00000238256	ENSG00000119321	FKBP15	TRUE	TRUE
chr9	113183773	C	A	ENST00000238256	ENSG00000119321	FKBP15	TRUE	TRUE
chr9	113183782	T	A	ENST00000238256	ENSG00000119321	FKBP15	TRUE	TRUE
chr9	113183791	G	A	ENST00000238256	ENSG00000119321	FKBP15	TRUE	TRUE
chr9	113183794	C	A	ENST00000238256	ENSG00000119321	FKBP15	TRUE	TRUE
chr9	113183797	C	A	ENST00000238256	ENSG00000119321	FKBP15	TRUE	TRUE
chr9	113183812	T	A	ENST00000238256	ENSG00000119321	FKBP15	TRUE	TRUE
chr9	113183815	C	A	ENST00000238256	ENSG00000119321	FKBP15	TRUE	TRUE
chr9	113183824	C	A	ENST00000238256	ENSG00000119321	FKBP15	TRUE	TRUE
chr9	113183827	G	A	ENST00000238256	ENSG00000119321	FKBP15	TRUE	TRUE
chr9	113183830	T	A	ENST00000238256	ENSG00000119321	FKBP15	TRUE	TRUE
chr9	113183832	A	T	ENST00000238256	ENSG00000119321	FKBP15	TRUE	TRUE
chr9	113183836	T	A	ENST00000238256	ENSG00000119321	FKBP15	TRUE	TRUE
chr9	113183839	C	A	ENST00000238256	ENSG00000119321	FKBP15	TRUE	TRUE
chr9	113183845	C	A	ENST00000238256	ENSG00000119321	FKBP15	TRUE	TRUE
chr9	113183846	C	A	ENST00000238256	ENSG00000119321	FKBP15	TRUE	FALSE
chr9	113183846	C	G	ENST00000238256	ENSG00000119321	FKBP15	TRUE	FALSE
chr9	113183846	C	T	ENST00000238256	ENSG00000119321	FKBP15	TRUE	FALSE
chr9	113183847	T	A	ENST00000238256	ENSG00000119321	FKBP15	TRUE	FALSE
chr9	113183847	T	C	ENST00000238256	ENSG00000119321	FKBP15	TRUE	FALSE
chr9	113183847	T	G	ENST00000238256	ENSG00000119321	FKBP15	TRUE	FALSE
chr9	113184290	A	C	ENST00000238256	ENSG00000119321	FKBP15	TRUE	TRUE
chr9	113184290	A	G	ENST00000238256	ENSG00000119321	FKBP15	TRUE	FALSE
chr9	113184290	A	T	ENST00000238256	ENSG00000119321	FKBP15	TRUE	TRUE
chr9	113184291	C	A	ENST00000238256	ENSG00000119321	FKBP15	TRUE	TRUE
chr9	113184291	C	G	ENST00000238256	ENSG00000119321	FKBP15	TRUE	TRUE
chr9	113184291	C	T	ENST00000238256	ENSG00000119321	FKBP15	TRUE	TRUE
chr9	113184294	G	A	ENST00000238256	ENSG00000119321	FKBP15	TRUE	TRUE
chr9	113184303	G	A	ENST00000238256	ENSG00000119321	FKBP15	TRUE	TRUE
chr9	113184306	G	A	ENST00000238256	ENSG00000119321	FKBP15	TRUE	TRUE
chr9	113184333	C	A	ENST00000238256	ENSG00000119321	FKBP15	TRUE	TRUE
chr9	113184344	G	C	ENST00000238256	ENSG00000119321	FKBP15	TRUE	TRUE
chr9	113184344	G	T	ENST00000238256	ENSG00000119321	FKBP15	TRUE	TRUE
chr9	113184384	T	A	ENST00000238256	ENSG00000119321	FKBP15	TRUE	TRUE
chr9	113184387	G	A	ENST00000238256	ENSG00000119321	FKBP15	TRUE	TRUE
chr9	113184389	A	C	ENST00000238256	ENSG00000119321	FKBP15	TRUE	TRUE
chr9	113184389	A	T	ENST00000238256	ENSG00000119321	FKBP15	TRUE	TRUE
chr9	113184393	C	A	ENST00000238256	ENSG00000119321	FKBP15	TRUE	TRUE
chr9	113184396	C	A	ENST00000238256	ENSG00000119321	FKBP15	TRUE	TRUE
chr9	113184400	C	A	ENST00000238256	ENSG00000119321	FKBP15	TRUE	FALSE
chr9	113184400	C	G	ENST00000238256	ENSG00000119321	FKBP15	TRUE	FALSE
chr9	113184400	C	T	ENST00000238256	ENSG00000119321	FKBP15	TRUE	FALSE
chr9	113184401	T	A	ENST00000238256	ENSG00000119321	FKBP15	TRUE	FALSE
chr9	113184401	T	C	ENST00000238256	ENSG00000119321	FKBP15	TRUE	FALSE
chr9	113184401	T	G	ENST00000238256	ENSG00000119321	FKBP15	TRUE	FALSE
chr9	113184693	A	C	ENST00000238256	ENSG00000119321	FKBP15	TRUE	FALSE
chr9	113184693	A	G	ENST00000238256	ENSG00000119321	FKBP15	TRUE	FALSE
chr9	113184693	A	T	ENST00000238256	ENSG00000119321	FKBP15	TRUE	FALSE
chr9	113184694	C	A	ENST00000238256	ENSG00000119321	FKBP15	TRUE	FALSE
chr9	113184694	C	G	ENST00000238256	ENSG00000119321	FKBP15	TRUE	FALSE
chr9	113184694	C	T	ENST00000238256	ENSG00000119321	FKBP15	TRUE	FALSE
chr9	113184697	T	A	ENST00000238256	ENSG00000119321	FKBP15	TRUE	TRUE
chr9	113184718	T	A	ENST00000238256	ENSG00000119321	FKBP15	TRUE	TRUE
chr9	113184730	T	A	ENST00000238256	ENSG00000119321	FKBP15	TRUE	TRUE
chr9	113184745	G	A	ENST00000238256	ENSG00000119321	FKBP15	TRUE	TRUE
chr9	113184751	C	A	ENST00000238256	ENSG00000119321	FKBP15	TRUE	TRUE
chr9	113184763	G	A	ENST00000238256	ENSG00000119321	FKBP15	TRUE	TRUE
chr9	113184772	C	A	ENST00000238256	ENSG00000119321	FKBP15	TRUE	TRUE
chr9	113184786	G	C	ENST00000238256	ENSG00000119321	FKBP15	TRUE	TRUE
chr9	113184786	G	T	ENST00000238256	ENSG00000119321	FKBP15	TRUE	TRUE
chr9	113184801	G	C	ENST00000238256	ENSG00000119321	FKBP15	TRUE	TRUE
chr9	113184801	G	T	ENST00000238256	ENSG00000119321	FKBP15	TRUE	TRUE
chr9	113184805	C	A	ENST00000238256	ENSG00000119321	FKBP15	TRUE	FALSE
chr9	113184805	C	G	ENST00000238256	ENSG00000119321	FKBP15	TRUE	FALSE
chr9	113184805	C	T	ENST00000238256	ENSG00000119321	FKBP15	TRUE	FALSE
chr9	113184806	T	A	ENST00000238256	ENSG00000119321	FKBP15	TRUE	FALSE
chr9	113184806	T	C	ENST00000238256	ENSG00000119321	FKBP15	TRUE	FALSE
chr9	113184806	T	G	ENST00000238256	ENSG00000119321	FKBP15	TRUE	FALSE
chr9	113186247	A	C	ENST00000238256	ENSG00000119321	FKBP15	FALSE	FALSE
chr9	113186247	A	G	ENST00000238256	ENSG00000119321	FKBP15	FALSE	FALSE
chr9	113186247	A	T	ENST00000238256	ENSG00000119321	FKBP15	FALSE	FALSE
chr9	113186248	C	A	ENST00000238256	ENSG00000119321	FKBP15	FALSE	FALSE
chr9	113186248	C	G	ENST00000238256	ENSG00000119321	FKBP15	FALSE	FALSE
chr9	113186248	C	T	ENST00000238256	ENSG00000119321	FKBP15	FALSE	FALSE
chr9	113186249	C	A	ENST00000238256	ENSG00000119321	FKBP15	TRUE	TRUE
chr9	113186252	G	A	ENST00000238256	ENSG00000119321	FKBP15	TRUE	TRUE
chr9	113186267	G	A	ENST00000238256	ENSG00000119321	FKBP15	TRUE	TRUE
chr9	113186283	G	C	ENST00000238256	ENSG00000119321	FKBP15	TRUE	TRUE
chr9	113186283	G	T	ENST00000238256	ENSG00000119321	FKBP15	TRUE	TRUE
chr9	113186287	A	T	ENST00000238256	ENSG00000119321	FKBP15	TRUE	TRUE
chr9	113186303	G	A	ENST00000238256	ENSG00000119321	FKBP15	TRUE	TRUE
chr9	113186309	G	A	ENST00000238256	ENSG00000119321	FKBP15	TRUE	TRUE
chr9	113186330	G	A	ENST00000238256	ENSG00000119321	FKBP15	TRUE	TRUE
chr9	113186334	A	C	ENST00000238256	ENSG00000119321	FKBP15	TRUE	TRUE
chr9	113186334	A	T	ENST00000238256	ENSG00000119321	FKBP15	TRUE	TRUE
chr9	113186340	G	C	ENST00000238256	ENSG00000119321	FKBP15	TRUE	TRUE
chr9	113186340	G	T	ENST00000238256	ENSG00000119321	FKBP15	TRUE	TRUE
chr9	113186348	G	A	ENST00000238256	ENSG00000119321	FKBP15	TRUE	TRUE
chr9	113186358	A	C	ENST00000238256	ENSG00000119321	FKBP15	TRUE	TRUE
chr9	113186358	A	T	ENST00000238256	ENSG00000119321	FKBP15	TRUE	TRUE
chr9	113186364	C	A	ENST00000238256	ENSG00000119321	FKBP15	TRUE	FALSE
chr9	113186364	C	G	ENST00000238256	ENSG00000119321	FKBP15	TRUE	FALSE
chr9	113186364	C	T	ENST00000238256	ENSG00000119321	FKBP15	TRUE	FALSE
chr9	113186365	T	A	ENST00000238256	ENSG00000119321	FKBP15	TRUE	FALSE
chr9	113186365	T	C	ENST00000238256	ENSG00000119321	FKBP15	FALSE	FALSE
chr9	113186365	T	G	ENST00000238256	ENSG00000119321	FKBP15	TRUE	FALSE
chr9	113187791	A	C	ENST00000238256	ENSG00000119321	FKBP15	TRUE	FALSE
chr9	113187791	A	G	ENST00000238256	ENSG00000119321	FKBP15	TRUE	FALSE
chr9	113187791	A	T	ENST00000238256	ENSG00000119321	FKBP15	TRUE	FALSE
chr9	113187792	C	A	ENST00000238256	ENSG00000119321	FKBP15	TRUE	FALSE
chr9	113187792	C	G	ENST00000238256	ENSG00000119321	FKBP15	TRUE	FALSE
chr9	113187792	C	T	ENST00000238256	ENSG00000119321	FKBP15	TRUE	FALSE
chr9	113187795	G	A	ENST00000238256	ENSG00000119321	FKBP15	TRUE	TRUE
chr9	113187804	G	A	ENST00000238256	ENSG00000119321	FKBP15	TRUE	TRUE
chr9	113187813	C	A	ENST00000238256	ENSG00000119321	FKBP15	TRUE	TRUE
chr9	113187824	G	C	ENST00000238256	ENSG00000119321	FKBP15	TRUE	TRUE
chr9	113187824	G	T	ENST00000238256	ENSG00000119321	FKBP15	TRUE	TRUE
chr9	113187842	G	C	ENST00000238256	ENSG00000119321	FKBP15	TRUE	TRUE
chr9	113187842	G	T	ENST00000238256	ENSG00000119321	FKBP15	TRUE	TRUE
chr9	113187849	G	A	ENST00000238256	ENSG00000119321	FKBP15	TRUE	TRUE
chr9	113187854	A	C	ENST00000238256	ENSG00000119321	FKBP15	TRUE	TRUE
chr9	113187854	A	T	ENST00000238256	ENSG00000119321	FKBP15	TRUE	TRUE
chr9	113187873	G	A	ENST00000238256	ENSG00000119321	FKBP15	TRUE	TRUE
chr9	113187894	G	A	ENST00000238256	ENSG00000119321	FKBP15	TRUE	TRUE
chr9	113187900	C	A	ENST00000238256	ENSG00000119321	FKBP15	TRUE	FALSE
chr9	113187900	C	G	ENST00000238256	ENSG00000119321	FKBP15	TRUE	FALSE
chr9	113187900	C	T	ENST00000238256	ENSG00000119321	FKBP15	TRUE	FALSE
chr9	113187901	T	A	ENST00000238256	ENSG00000119321	FKBP15	TRUE	FALSE
chr9	113187901	T	C	ENST00000238256	ENSG00000119321	FKBP15	TRUE	FALSE
chr9	113187901	T	G	ENST00000238256	ENSG00000119321	FKBP15	TRUE	FALSE
chr9	113188387	A	C	ENST00000238256	ENSG00000119321	FKBP15	TRUE	FALSE
chr9	113188387	A	G	ENST00000238256	ENSG00000119321	FKBP15	TRUE	FALSE
chr9	113188387	A	T	ENST00000238256	ENSG00000119321	FKBP15	TRUE	FALSE
chr9	113188388	C	A	ENST00000238256	ENSG00000119321	FKBP15	TRUE	FALSE
chr9	113188388	C	G	ENST00000238256	ENSG00000119321	FKBP15	TRUE	FALSE
chr9	113188388	C	T	ENST00000238256	ENSG00000119321	FKBP15	TRUE	FALSE
chr9	113188392	G	A	ENST00000238256	ENSG00000119321	FKBP15	TRUE	TRUE
chr9	113188394	G	C	ENST00000238256	ENSG00000119321	FKBP15	TRUE	TRUE
chr9	113188394	G	T	ENST00000238256	ENSG00000119321	FKBP15	TRUE	TRUE
chr9	113188404	G	A	ENST00000238256	ENSG00000119321	FKBP15	TRUE	TRUE
chr9	113188409	A	C	ENST00000238256	ENSG00000119321	FKBP15	TRUE	TRUE
chr9	113188409	A	T	ENST00000238256	ENSG00000119321	FKBP15	TRUE	TRUE
chr9	113188440	G	A	ENST00000238256	ENSG00000119321	FKBP15	TRUE	TRUE
chr9	113188464	G	A	ENST00000238256	ENSG00000119321	FKBP15	TRUE	TRUE
chr9	113188473	C	A	ENST00000238256	ENSG00000119321	FKBP15	TRUE	TRUE
chr9	113188476	G	A	ENST00000238256	ENSG00000119321	FKBP15	TRUE	TRUE
chr9	113188492	C	A	ENST00000238256	ENSG00000119321	FKBP15	TRUE	FALSE
chr9	113188492	C	G	ENST00000238256	ENSG00000119321	FKBP15	TRUE	FALSE
chr9	113188492	C	T	ENST00000238256	ENSG00000119321	FKBP15	TRUE	FALSE
chr9	113188493	T	A	ENST00000238256	ENSG00000119321	FKBP15	TRUE	FALSE
chr9	113188493	T	C	ENST00000238256	ENSG00000119321	FKBP15	TRUE	FALSE
chr9	113188493	T	G	ENST00000238256	ENSG00000119321	FKBP15	TRUE	FALSE
chr9	113190469	A	C	ENST00000238256	ENSG00000119321	FKBP15	TRUE	FALSE
chr9	113190469	A	G	ENST00000238256	ENSG00000119321	FKBP15	TRUE	FALSE
chr9	113190469	A	T	ENST00000238256	ENSG00000119321	FKBP15	TRUE	FALSE
chr9	113190470	C	A	ENST00000238256	ENSG00000119321	FKBP15	TRUE	FALSE
chr9	113190470	C	G	ENST00000238256	ENSG00000119321	FKBP15	TRUE	FALSE
chr9	113190470	C	T	ENST00000238256	ENSG00000119321	FKBP15	TRUE	FALSE
chr9	113190473	C	A	ENST00000238256	ENSG00000119321	FKBP15	TRUE	TRUE
chr9	113190479	C	A	ENST00000238256	ENSG00000119321	FKBP15	TRUE	TRUE
chr9	113190481	G	C	ENST00000238256	ENSG00000119321	FKBP15	TRUE	TRUE
chr9	113190481	G	T	ENST00000238256	ENSG00000119321	FKBP15	TRUE	TRUE
chr9	113190500	G	A	ENST00000238256	ENSG00000119321	FKBP15	TRUE	TRUE
chr9	113190527	G	A	ENST00000238256	ENSG00000119321	FKBP15	TRUE	TRUE
chr9	113190536	T	A	ENST00000238256	ENSG00000119321	FKBP15	TRUE	TRUE
chr9	113190553	A	T	ENST00000238256	ENSG00000119321	FKBP15	TRUE	TRUE
chr9	113190557	T	A	ENST00000238256	ENSG00000119321	FKBP15	TRUE	TRUE
chr9	113190563	T	A	ENST00000238256	ENSG00000119321	FKBP15	TRUE	TRUE
chr9	113190579	C	A	ENST00000238256	ENSG00000119321	FKBP15	TRUE	FALSE
chr9	113190579	C	G	ENST00000238256	ENSG00000119321	FKBP15	TRUE	FALSE
chr9	113190579	C	T	ENST00000238256	ENSG00000119321	FKBP15	TRUE	FALSE
chr9	113190580	T	A	ENST00000238256	ENSG00000119321	FKBP15	TRUE	FALSE
chr9	113190580	T	C	ENST00000238256	ENSG00000119321	FKBP15	TRUE	FALSE
chr9	113190580	T	G	ENST00000238256	ENSG00000119321	FKBP15	TRUE	FALSE
chr9	113193490	A	C	ENST00000238256	ENSG00000119321	FKBP15	TRUE	FALSE
chr9	113193490	A	G	ENST00000238256	ENSG00000119321	FKBP15	TRUE	FALSE
chr9	113193490	A	T	ENST00000238256	ENSG00000119321	FKBP15	TRUE	FALSE
chr9	113193491	C	A	ENST00000238256	ENSG00000119321	FKBP15	TRUE	FALSE
chr9	113193491	C	G	ENST00000238256	ENSG00000119321	FKBP15	TRUE	FALSE
chr9	113193491	C	T	ENST00000238256	ENSG00000119321	FKBP15	TRUE	FALSE
chr9	113193509	G	A	ENST00000238256	ENSG00000119321	FKBP15	TRUE	TRUE
chr9	113193512	C	A	ENST00000238256	ENSG00000119321	FKBP15	TRUE	TRUE
chr9	113193530	T	A	ENST00000238256	ENSG00000119321	FKBP15	TRUE	TRUE
chr9	113193548	C	A	ENST00000238256	ENSG00000119321	FKBP15	TRUE	TRUE
chr9	113193550	C	A	ENST00000238256	ENSG00000119321	FKBP15	TRUE	FALSE
chr9	113193550	C	G	ENST00000238256	ENSG00000119321	FKBP15	TRUE	FALSE
chr9	113193550	C	T	ENST00000238256	ENSG00000119321	FKBP15	TRUE	FALSE
chr9	113193551	T	A	ENST00000238256	ENSG00000119321	FKBP15	TRUE	FALSE
chr9	113193551	T	C	ENST00000238256	ENSG00000119321	FKBP15	TRUE	FALSE
chr9	113193551	T	G	ENST00000238256	ENSG00000119321	FKBP15	TRUE	FALSE
chr9	113194025	A	C	ENST00000238256	ENSG00000119321	FKBP15	TRUE	FALSE
chr9	113194025	A	G	ENST00000238256	ENSG00000119321	FKBP15	TRUE	FALSE
chr9	113194025	A	T	ENST00000238256	ENSG00000119321	FKBP15	TRUE	FALSE
chr9	113194026	C	A	ENST00000238256	ENSG00000119321	FKBP15	TRUE	FALSE
chr9	113194026	C	G	ENST00000238256	ENSG00000119321	FKBP15	TRUE	FALSE
chr9	113194026	C	T	ENST00000238256	ENSG00000119321	FKBP15	TRUE	FALSE
chr9	113194030	G	C	ENST00000238256	ENSG00000119321	FKBP15	TRUE	TRUE
chr9	113194030	G	T	ENST00000238256	ENSG00000119321	FKBP15	TRUE	TRUE
chr9	113194034	T	A	ENST00000238256	ENSG00000119321	FKBP15	TRUE	TRUE
chr9	113194045	G	C	ENST00000238256	ENSG00000119321	FKBP15	TRUE	TRUE
chr9	113194045	G	T	ENST00000238256	ENSG00000119321	FKBP15	TRUE	TRUE
chr9	113194057	G	C	ENST00000238256	ENSG00000119321	FKBP15	TRUE	TRUE
chr9	113194057	G	T	ENST00000238256	ENSG00000119321	FKBP15	TRUE	TRUE
chr9	113194157	T	A	ENST00000238256	ENSG00000119321	FKBP15
chr9	113194166	T	A	ENST00000238256	ENSG00000119321	FKBP15
chr9	113194170	C	A	ENST00000238256	ENSG00000119321	FKBP15	TRUE	FALSE
chr9	113194170	C	G	ENST00000238256	ENSG00000119321	FKBP15	TRUE	FALSE
chr9	113194170	C	T	ENST00000238256	ENSG00000119321	FKBP15	TRUE	FALSE
chr9	113194171	T	A	ENST00000238256	ENSG00000119321	FKBP15	TRUE	FALSE
chr9	113194171	T	C	ENST00000238256	ENSG00000119321	FKBP15	TRUE	FALSE
chr9	113194171	T	G	ENST00000238256	ENSG00000119321	FKBP15	TRUE	FALSE
chr9	113196930	A	C	ENST00000238256	ENSG00000119321	FKBP15	TRUE	FALSE
chr9	113196930	A	G	ENST00000238256	ENSG00000119321	FKBP15	TRUE	FALSE
chr9	113196930	A	T	ENST00000238256	ENSG00000119321	FKBP15	TRUE	FALSE
chr9	113196931	C	A	ENST00000238256	ENSG00000119321	FKBP15	TRUE	FALSE
chr9	113196931	C	G	ENST00000238256	ENSG00000119321	FKBP15	TRUE	FALSE
chr9	113196931	C	T	ENST00000238256	ENSG00000119321	FKBP15	TRUE	FALSE
chr9	113196943	C	A	ENST00000238256	ENSG00000119321	FKBP15	TRUE	TRUE
chr9	113196949	C	A	ENST00000238256	ENSG00000119321	FKBP15	TRUE	TRUE
chr9	113196963	G	T	ENST00000238256	ENSG00000119321	FKBP15	TRUE	TRUE
chr9	113196976	G	A	ENST00000238256	ENSG00000119321	FKBP15	TRUE	TRUE
chr9	113196980	C	T	ENST00000238256	ENSG00000119321	FKBP15	TRUE	TRUE
chr9	113196981	C	T	ENST00000238256	ENSG00000119321	FKBP15	TRUE	TRUE
chr9	113196997	C	A	ENST00000238256	ENSG00000119321	FKBP15	TRUE	TRUE
chr9	113196999	G	C	ENST00000238256	ENSG00000119321	FKBP15	TRUE	TRUE
chr9	113196999	G	T	ENST00000238256	ENSG00000119321	FKBP15	TRUE	TRUE
chr9	113197010	A	T	ENST00000238256	ENSG00000119321	FKBP15	TRUE	TRUE
chr9	113197032	A	T	ENST00000238256	ENSG00000119321	FKBP15	TRUE	TRUE
chr9	113197036	G	A	ENST00000238256	ENSG00000119321	FKBP15	TRUE	TRUE
chr9	113197039	T	A	ENST00000238256	ENSG00000119321	FKBP15	TRUE	TRUE
chr9	113197042	C	A	ENST00000238256	ENSG00000119321	FKBP15	TRUE	TRUE
chr9	113197045	C	A	ENST00000238256	ENSG00000119321	FKBP15	TRUE	TRUE
chr9	113197048	T	A	ENST00000238256	ENSG00000119321	FKBP15	TRUE	TRUE
chr9	113197051	T	A	ENST00000238256	ENSG00000119321	FKBP15	TRUE	TRUE
chr9	113197066	C	A	ENST00000238256	ENSG00000119321	FKBP15	TRUE	TRUE
chr9	113197072	C	A	ENST00000238256	ENSG00000119321	FKBP15	TRUE	TRUE
chr9	113197073	C	T	ENST00000238256	ENSG00000119321	FKBP15	TRUE	TRUE
chr9	113197074	C	T	ENST00000238256	ENSG00000119321	FKBP15	TRUE	TRUE
chr9	113197079	C	A	ENST00000238256	ENSG00000119321	FKBP15	TRUE	FALSE
chr9	113197079	C	G	ENST00000238256	ENSG00000119321	FKBP15	TRUE	FALSE
chr9	113197079	C	T	ENST00000238256	ENSG00000119321	FKBP15	TRUE	FALSE
chr9	113197080	T	A	ENST00000238256	ENSG00000119321	FKBP15	TRUE	FALSE
chr9	113197080	T	C	ENST00000238256	ENSG00000119321	FKBP15	TRUE	FALSE
chr9	113197080	T	G	ENST00000238256	ENSG00000119321	FKBP15	TRUE	FALSE
chr9	113198853	A	C	ENST00000238256	ENSG00000119321	FKBP15	TRUE	FALSE
chr9	113198853	A	G	ENST00000238256	ENSG00000119321	FKBP15	TRUE	FALSE
chr9	113198853	A	T	ENST00000238256	ENSG00000119321	FKBP15	TRUE	FALSE
chr9	113198854	C	A	ENST00000238256	ENSG00000119321	FKBP15	TRUE	FALSE
chr9	113198854	C	G	ENST00000238256	ENSG00000119321	FKBP15	TRUE	FALSE
chr9	113198854	C	T	ENST00000238256	ENSG00000119321	FKBP15	TRUE	FALSE
chr9	113198857	T	A	ENST00000238256	ENSG00000119321	FKBP15	TRUE	TRUE
chr9	113198866	T	A	ENST00000238256	ENSG00000119321	FKBP15	TRUE	TRUE
chr9	113198869	C	A	ENST00000238256	ENSG00000119321	FKBP15	TRUE	TRUE
chr9	113198871	G	C	ENST00000238256	ENSG00000119321	FKBP15	TRUE	TRUE
chr9	113198871	G	T	ENST00000238256	ENSG00000119321	FKBP15	TRUE	TRUE
chr9	113198875	C	A	ENST00000238256	ENSG00000119321	FKBP15	TRUE	TRUE
chr9	113198877	A	C	ENST00000238256	ENSG00000119321	FKBP15	TRUE	TRUE
chr9	113198877	A	T	ENST00000238256	ENSG00000119321	FKBP15	TRUE	TRUE
chr9	113198881	T	A	ENST00000238256	ENSG00000119321	FKBP15	TRUE	TRUE
chr9	113198883	A	T	ENST00000238256	ENSG00000119321	FKBP15	TRUE	TRUE
chr9	113198892	A	T	ENST00000238256	ENSG00000119321	FKBP15	TRUE	TRUE
chr9	113198896	T	A	ENST00000238256	ENSG00000119321	FKBP15	TRUE	TRUE
chr9	113198902	T	A	ENST00000238256	ENSG00000119321	FKBP15	TRUE	TRUE
chr9	113198924	C	A	ENST00000238256	ENSG00000119321	FKBP15	TRUE	FALSE
chr9	113198924	C	G	ENST00000238256	ENSG00000119321	FKBP15	TRUE	FALSE
chr9	113198924	C	T	ENST00000238256	ENSG00000119321	FKBP15	TRUE	FALSE
chr9	113198925	T	A	ENST00000238256	ENSG00000119321	FKBP15	TRUE	FALSE
chr9	113198925	T	C	ENST00000238256	ENSG00000119321	FKBP15	TRUE	FALSE
chr9	113198925	T	G	ENST00000238256	ENSG00000119321	FKBP15	TRUE	FALSE
chr9	113199812	A	C	ENST00000238256	ENSG00000119321	FKBP15	TRUE	FALSE
chr9	113199812	A	G	ENST00000238256	ENSG00000119321	FKBP15	FALSE	FALSE
chr9	113199812	A	T	ENST00000238256	ENSG00000119321	FKBP15	TRUE	FALSE
chr9	113199813	C	A	ENST00000238256	ENSG00000119321	FKBP15	TRUE	FALSE
chr9	113199813	C	G	ENST00000238256	ENSG00000119321	FKBP15	TRUE	FALSE
chr9	113199813	C	T	ENST00000238256	ENSG00000119321	FKBP15	TRUE	FALSE
chr9	113199816	G	A	ENST00000238256	ENSG00000119321	FKBP15	TRUE	TRUE
chr9	113199834	G	A	ENST00000238256	ENSG00000119321	FKBP15	TRUE	TRUE
chr9	113199841	C	T	ENST00000238256	ENSG00000119321	FKBP15	TRUE	TRUE
chr9	113199842	C	T	ENST00000238256	ENSG00000119321	FKBP15	TRUE	TRUE
chr9	113199850	A	C	ENST00000238256	ENSG00000119321	FKBP15	TRUE	TRUE
chr9	113199850	A	T	ENST00000238256	ENSG00000119321	FKBP15	TRUE	TRUE
chr9	113199861	C	A	ENST00000238256	ENSG00000119321	FKBP15	TRUE	TRUE
chr9	113199863	A	T	ENST00000238256	ENSG00000119321	FKBP15	TRUE	TRUE
chr9	113199873	C	A	ENST00000238256	ENSG00000119321	FKBP15	TRUE	TRUE
chr9	113199879	C	A	ENST00000238256	ENSG00000119321	FKBP15	TRUE	TRUE
chr9	113199912	G	A	ENST00000238256	ENSG00000119321	FKBP15	TRUE	TRUE
chr9	113199946	G	T	ENST00000238256	ENSG00000119321	FKBP15	TRUE	TRUE
chr9	113199951	T	A	ENST00000238256	ENSG00000119321	FKBP15	TRUE	TRUE
chr9	113199958	G	T	ENST00000238256	ENSG00000119321	FKBP15	TRUE	TRUE
chr9	113199964	C	A	ENST00000238256	ENSG00000119321	FKBP15	TRUE	FALSE
chr9	113199964	C	G	ENST00000238256	ENSG00000119321	FKBP15	TRUE	FALSE
chr9	113199964	C	T	ENST00000238256	ENSG00000119321	FKBP15	TRUE	FALSE
chr9	113199965	T	A	ENST00000238256	ENSG00000119321	FKBP15	TRUE	FALSE
chr9	113199965	T	C	ENST00000238256	ENSG00000119321	FKBP15	TRUE	FALSE
chr9	113199965	T	G	ENST00000238256	ENSG00000119321	FKBP15	TRUE	FALSE
chr9	113202529	A	C	ENST00000238256	ENSG00000119321	FKBP15	TRUE	FALSE
chr9	113202529	A	G	ENST00000238256	ENSG00000119321	FKBP15	TRUE	FALSE
chr9	113202529	A	T	ENST00000238256	ENSG00000119321	FKBP15	TRUE	FALSE
chr9	113202530	C	A	ENST00000238256	ENSG00000119321	FKBP15	TRUE	FALSE
chr9	113202530	C	G	ENST00000238256	ENSG00000119321	FKBP15	TRUE	FALSE
chr9	113202530	C	T	ENST00000238256	ENSG00000119321	FKBP15	TRUE	FALSE
chr9	113202533	G	A	ENST00000238256	ENSG00000119321	FKBP15	TRUE	TRUE
chr9	113202536	T	A	ENST00000238256	ENSG00000119321	FKBP15	TRUE	TRUE
chr9	113202545	C	A	ENST00000238256	ENSG00000119321	FKBP15	TRUE	TRUE
chr9	113202557	T	A	ENST00000238256	ENSG00000119321	FKBP15	TRUE	TRUE
chr9	113202560	C	A	ENST00000238256	ENSG00000119321	FKBP15	TRUE	TRUE
chr9	113202562	G	T	ENST00000238256	ENSG00000119321	FKBP15	TRUE	TRUE
chr9	113202566	C	A	ENST00000238256	ENSG00000119321	FKBP15	TRUE	TRUE
chr9	113202579	C	T	ENST00000238256	ENSG00000119321	FKBP15	TRUE	TRUE
chr9	113202580	C	T	ENST00000238256	ENSG00000119321	FKBP15	TRUE	TRUE
chr9	113202587	G	A	ENST00000238256	ENSG00000119321	FKBP15	TRUE	TRUE
chr9	113202590	T	A	ENST00000238256	ENSG00000119321	FKBP15	TRUE	TRUE
chr9	113202593	G	A	ENST00000238256	ENSG00000119321	FKBP15	TRUE	TRUE
chr9	113202600	A	C	ENST00000238256	ENSG00000119321	FKBP15	TRUE	TRUE
chr9	113202600	A	T	ENST00000238256	ENSG00000119321	FKBP15	TRUE	TRUE
chr9	113202612	A	C	ENST00000238256	ENSG00000119321	FKBP15	TRUE	TRUE
chr9	113202612	A	T	ENST00000238256	ENSG00000119321	FKBP15	TRUE	TRUE
chr9	113202630	C	A	ENST00000238256	ENSG00000119321	FKBP15	TRUE	FALSE
chr9	113202630	C	G	ENST00000238256	ENSG00000119321	FKBP15	TRUE	FALSE
chr9	113202630	C	T	ENST00000238256	ENSG00000119321	FKBP15	TRUE	FALSE
chr9	113202631	T	A	ENST00000238256	ENSG00000119321	FKBP15	TRUE	FALSE
chr9	113202631	T	C	ENST00000238256	ENSG00000119321	FKBP15	TRUE	FALSE
chr9	113202631	T	G	ENST00000238256	ENSG00000119321	FKBP15	TRUE	FALSE
chr9	113202959	A	C	ENST00000238256	ENSG00000119321	FKBP15	TRUE	FALSE
chr9	113202959	A	G	ENST00000238256	ENSG00000119321	FKBP15	TRUE	FALSE
chr9	113202959	A	T	ENST00000238256	ENSG00000119321	FKBP15	TRUE	FALSE
chr9	113202960	C	A	ENST00000238256	ENSG00000119321	FKBP15	TRUE	FALSE
chr9	113202960	C	G	ENST00000238256	ENSG00000119321	FKBP15	TRUE	FALSE
chr9	113202960	C	T	ENST00000238256	ENSG00000119321	FKBP15	TRUE	FALSE
chr9	113202969	C	A	ENST00000238256	ENSG00000119321	FKBP15	TRUE	TRUE
chr9	113203005	G	A	ENST00000238256	ENSG00000119321	FKBP15
chr9	113203008	G	A	ENST00000238256	ENSG00000119321	FKBP15
chr9	113203011	G	A	ENST00000238256	ENSG00000119321	FKBP15
chr9	113203018	A	C	ENST00000238256	ENSG00000119321	FKBP15
chr9	113203018	A	T	ENST00000238256	ENSG00000119321	FKBP15
chr9	113203033	A	C	ENST00000238256	ENSG00000119321	FKBP15
chr9	113203033	A	T	ENST00000238256	ENSG00000119321	FKBP15
chr9	113203036	C	A	ENST00000238256	ENSG00000119321	FKBP15	TRUE	FALSE
chr9	113203036	C	G	ENST00000238256	ENSG00000119321	FKBP15	TRUE	FALSE
chr9	113203036	C	T	ENST00000238256	ENSG00000119321	FKBP15	TRUE	FALSE
chr9	113203037	T	A	ENST00000238256	ENSG00000119321	FKBP15	TRUE	FALSE
chr9	113203037	T	C	ENST00000238256	ENSG00000119321	FKBP15	TRUE	FALSE
chr9	113203037	T	G	ENST00000238256	ENSG00000119321	FKBP15	TRUE	FALSE
chr9	113206507	A	C	ENST00000238256	ENSG00000119321	FKBP15	TRUE	FALSE
chr9	113206507	A	G	ENST00000238256	ENSG00000119321	FKBP15	TRUE	FALSE
chr9	113206507	A	T	ENST00000238256	ENSG00000119321	FKBP15	TRUE	FALSE
chr9	113206508	C	A	ENST00000238256	ENSG00000119321	FKBP15	TRUE	FALSE
chr9	113206508	C	G	ENST00000238256	ENSG00000119321	FKBP15	TRUE	FALSE
chr9	113206508	C	T	ENST00000238256	ENSG00000119321	FKBP15	TRUE	FALSE
chr9	113206511	C	A	ENST00000238256	ENSG00000119321	FKBP15	TRUE	TRUE
chr9	113206514	T	A	ENST00000238256	ENSG00000119321	FKBP15	TRUE	TRUE
chr9	113206550	T	A	ENST00000238256	ENSG00000119321	FKBP15	TRUE	TRUE
chr9	113206556	G	A	ENST00000238256	ENSG00000119321	FKBP15	TRUE	TRUE
chr9	113206559	T	A	ENST00000238256	ENSG00000119321	FKBP15	TRUE	TRUE
chr9	113206563	A	C	ENST00000238256	ENSG00000119321	FKBP15	TRUE	TRUE
chr9	113206563	A	T	ENST00000238256	ENSG00000119321	FKBP15	TRUE	TRUE
chr9	113206568	G	A	ENST00000238256	ENSG00000119321	FKBP15	TRUE	TRUE
chr9	113206578	G	C	ENST00000238256	ENSG00000119321	FKBP15	TRUE	TRUE
chr9	113206578	G	T	ENST00000238256	ENSG00000119321	FKBP15	TRUE	TRUE
chr9	113206579	C	A	ENST00000238256	ENSG00000119321	FKBP15	TRUE	FALSE
chr9	113206579	C	G	ENST00000238256	ENSG00000119321	FKBP15	TRUE	FALSE
chr9	113206579	C	T	ENST00000238256	ENSG00000119321	FKBP15	TRUE	FALSE
chr9	113206580	T	A	ENST00000238256	ENSG00000119321	FKBP15	TRUE	FALSE
chr9	113206580	T	C	ENST00000238256	ENSG00000119321	FKBP15	TRUE	FALSE
chr9	113206580	T	G	ENST00000238256	ENSG00000119321	FKBP15	TRUE	FALSE
chr9	113207210	A	C	ENST00000238256	ENSG00000119321	FKBP15	TRUE	FALSE
chr9	113207210	A	G	ENST00000238256	ENSG00000119321	FKBP15	TRUE	FALSE
chr9	113207210	A	T	ENST00000238256	ENSG00000119321	FKBP15	TRUE	FALSE
chr9	113207211	C	A	ENST00000238256	ENSG00000119321	FKBP15	TRUE	FALSE
chr9	113207211	C	G	ENST00000238256	ENSG00000119321	FKBP15	TRUE	FALSE
chr9	113207211	C	T	ENST00000238256	ENSG00000119321	FKBP15	TRUE	FALSE
chr9	113207216	G	A	ENST00000238256	ENSG00000119321	FKBP15	TRUE	TRUE
chr9	113207217	A	C	ENST00000238256	ENSG00000119321	FKBP15	TRUE	TRUE
chr9	113207217	A	T	ENST00000238256	ENSG00000119321	FKBP15	TRUE	TRUE
chr9	113207279	T	A	ENST00000238256	ENSG00000119321	FKBP15	TRUE	TRUE
chr9	113207291	G	A	ENST00000238256	ENSG00000119321	FKBP15	TRUE	TRUE
chr9	113207297	C	A	ENST00000238256	ENSG00000119321	FKBP15	TRUE	FALSE
chr9	113207297	C	G	ENST00000238256	ENSG00000119321	FKBP15	TRUE	FALSE
chr9	113207297	C	T	ENST00000238256	ENSG00000119321	FKBP15	TRUE	FALSE
chr9	113207298	T	A	ENST00000238256	ENSG00000119321	FKBP15	TRUE	FALSE
chr9	113207298	T	C	ENST00000238256	ENSG00000119321	FKBP15	TRUE	FALSE
chr9	113207298	T	G	ENST00000238256	ENSG00000119321	FKBP15	TRUE	FALSE
chr9	113211475	A	C	ENST00000238256	ENSG00000119321	FKBP15	TRUE	FALSE
chr9	113211475	A	G	ENST00000238256	ENSG00000119321	FKBP15	FALSE	FALSE
chr9	113211475	A	T	ENST00000238256	ENSG00000119321	FKBP15	TRUE	FALSE
chr9	113211476	C	A	ENST00000238256	ENSG00000119321	FKBP15	TRUE	FALSE
chr9	113211476	C	G	ENST00000238256	ENSG00000119321	FKBP15	TRUE	FALSE
chr9	113211476	C	T	ENST00000238256	ENSG00000119321	FKBP15	TRUE	FALSE
chr9	113211477	C	A	ENST00000238256	ENSG00000119321	FKBP15	TRUE	TRUE
chr9	113211492	C	A	ENST00000238256	ENSG00000119321	FKBP15	TRUE	TRUE
chr9	113211495	G	A	ENST00000238256	ENSG00000119321	FKBP15	TRUE	TRUE
chr9	113211501	T	A	ENST00000238256	ENSG00000119321	FKBP15	TRUE	TRUE
chr9	113211504	T	A	ENST00000238256	ENSG00000119321	FKBP15	TRUE	TRUE
chr9	113211510	G	A	ENST00000238256	ENSG00000119321	FKBP15	TRUE	TRUE
chr9	113211513	T	A	ENST00000238256	ENSG00000119321	FKBP15	TRUE	TRUE
chr9	113211523	G	C	ENST00000238256	ENSG00000119321	FKBP15	TRUE	TRUE
chr9	113211523	G	T	ENST00000238256	ENSG00000119321	FKBP15	TRUE	TRUE
chr9	113211528	G	A	ENST00000238256	ENSG00000119321	FKBP15	TRUE	TRUE
chr9	113211537	C	A	ENST00000238256	ENSG00000119321	FKBP15	TRUE	TRUE
chr9	113211543	C	A	ENST00000238256	ENSG00000119321	FKBP15	TRUE	TRUE
chr9	113211561	G	A	ENST00000238256	ENSG00000119321	FKBP15	TRUE	TRUE
chr9	113211570	C	A	ENST00000238256	ENSG00000119321	FKBP15	TRUE	TRUE
chr9	113211578	G	C	ENST00000238256	ENSG00000119321	FKBP15	TRUE	FALSE
chr9	113211578	G	T	ENST00000238256	ENSG00000119321	FKBP15	TRUE	FALSE
chr9	113211584	A	T	ENST00000238256	ENSG00000119321	FKBP15	TRUE	FALSE
chr9	113211588	T	A	ENST00000238256	ENSG00000119321	FKBP15	TRUE	FALSE
chr9	113211593	C	A	ENST00000238256	ENSG00000119321	FKBP15	TRUE	FALSE
chr9	113211593	C	G	ENST00000238256	ENSG00000119321	FKBP15	TRUE	FALSE
chr9	113211593	C	T	ENST00000238256	ENSG00000119321	FKBP15	TRUE	FALSE
chr9	113211594	T	A	ENST00000238256	ENSG00000119321	FKBP15	TRUE	FALSE
chr9	113211594	T	C	ENST00000238256	ENSG00000119321	FKBP15	TRUE	FALSE
chr9	113211594	T	G	ENST00000238256	ENSG00000119321	FKBP15	TRUE	FALSE
chr9	113221189	A	C	ENST00000238256	ENSG00000119321	FKBP15	TRUE	FALSE
chr9	113221189	A	G	ENST00000238256	ENSG00000119321	FKBP15	TRUE	FALSE
chr9	113221189	A	T	ENST00000238256	ENSG00000119321	FKBP15	TRUE	FALSE
chr9	113221190	C	A	ENST00000238256	ENSG00000119321	FKBP15	TRUE	FALSE
chr9	113221190	C	G	ENST00000238256	ENSG00000119321	FKBP15	TRUE	FALSE
chr9	113221190	C	T	ENST00000238256	ENSG00000119321	FKBP15	TRUE	FALSE
chr9	113221203	G	T	ENST00000238256	ENSG00000119321	FKBP15	FALSE	FALSE
chr9	113221225	C	A	ENST00000238256	ENSG00000119321	FKBP15	FALSE	FALSE
chr9	113221679	G	A	ENST00000374212	ENSG00000136868	SLC31A1	TRUE	FALSE
chr9	113221679	G	C	ENST00000374212	ENSG00000136868	SLC31A1	TRUE	FALSE
chr9	113221679	G	T	ENST00000374212	ENSG00000136868	SLC31A1	TRUE	FALSE
chr9	113221680	T	A	ENST00000374212	ENSG00000136868	SLC31A1	TRUE	FALSE
chr9	113221680	T	C	ENST00000374212	ENSG00000136868	SLC31A1	FALSE	FALSE
chr9	113221680	T	G	ENST00000374212	ENSG00000136868	SLC31A1	TRUE	FALSE
chr9	113256112	A	C	ENST00000374212	ENSG00000136868	SLC31A1	TRUE	FALSE
chr9	113256112	A	G	ENST00000374212	ENSG00000136868	SLC31A1	TRUE	FALSE
chr9	113256112	A	T	ENST00000374212	ENSG00000136868	SLC31A1	TRUE	FALSE
chr9	113256113	G	A	ENST00000374212	ENSG00000136868	SLC31A1	TRUE	FALSE
chr9	113256113	G	C	ENST00000374212	ENSG00000136868	SLC31A1	TRUE	FALSE
chr9	113256113	G	T	ENST00000374212	ENSG00000136868	SLC31A1	TRUE	FALSE
chr9	113256181	T	A	ENST00000374212	ENSG00000136868	SLC31A1	FALSE	FALSE
chr9	113256181	T	G	ENST00000374212	ENSG00000136868	SLC31A1	FALSE	FALSE
chr9	113256203	C	T	ENST00000374212	ENSG00000136868	SLC31A1	TRUE	FALSE
chr9	113256231	C	A	ENST00000374212	ENSG00000136868	SLC31A1	TRUE	TRUE
chr9	113256231	C	G	ENST00000374212	ENSG00000136868	SLC31A1	TRUE	TRUE
chr9	113256237	C	A	ENST00000374212	ENSG00000136868	SLC31A1	TRUE	TRUE
chr9	113256237	C	G	ENST00000374212	ENSG00000136868	SLC31A1	TRUE	TRUE
chr9	113256251	G	T	ENST00000374212	ENSG00000136868	SLC31A1	TRUE	TRUE
chr9	113256254	G	T	ENST00000374212	ENSG00000136868	SLC31A1	TRUE	TRUE
chr9	113256278	G	A	ENST00000374212	ENSG00000136868	SLC31A1	TRUE	FALSE
chr9	113256278	G	C	ENST00000374212	ENSG00000136868	SLC31A1	TRUE	FALSE
chr9	113256278	G	T	ENST00000374212	ENSG00000136868	SLC31A1	TRUE	FALSE
chr9	113256279	T	A	ENST00000374212	ENSG00000136868	SLC31A1	TRUE	FALSE
chr9	113256279	T	C	ENST00000374212	ENSG00000136868	SLC31A1	FALSE	FALSE
chr9	113256279	T	G	ENST00000374212	ENSG00000136868	SLC31A1	TRUE	FALSE
chr9	113257111	A	C	ENST00000374212	ENSG00000136868	SLC31A1	TRUE	FALSE
chr9	113257111	A	G	ENST00000374212	ENSG00000136868	SLC31A1	TRUE	FALSE
chr9	113257111	A	T	ENST00000374212	ENSG00000136868	SLC31A1	TRUE	FALSE
chr9	113257112	G	A	ENST00000374212	ENSG00000136868	SLC31A1	TRUE	FALSE
chr9	113257112	G	C	ENST00000374212	ENSG00000136868	SLC31A1	TRUE	FALSE
chr9	113257112	G	T	ENST00000374212	ENSG00000136868	SLC31A1	TRUE	FALSE
chr9	113257127	C	A	ENST00000374212	ENSG00000136868	SLC31A1	TRUE	TRUE
chr9	113257127	C	G	ENST00000374212	ENSG00000136868	SLC31A1	TRUE	TRUE
chr9	113257137	A	T	ENST00000374212	ENSG00000136868	SLC31A1	TRUE	TRUE
chr9	113257146	G	T	ENST00000374212	ENSG00000136868	SLC31A1	TRUE	TRUE
chr9	113257165	T	A	ENST00000374212	ENSG00000136868	SLC31A1	TRUE	TRUE
chr9	113257182	G	T	ENST00000374212	ENSG00000136868	SLC31A1	TRUE	TRUE
chr9	113257185	G	T	ENST00000374212	ENSG00000136868	SLC31A1	TRUE	TRUE
chr9	113257186	G	A	ENST00000374212	ENSG00000136868	SLC31A1	TRUE	FALSE
chr9	113257186	G	C	ENST00000374212	ENSG00000136868	SLC31A1	TRUE	FALSE
chr9	113257186	G	T	ENST00000374212	ENSG00000136868	SLC31A1	TRUE	FALSE
chr9	113257187	T	A	ENST00000374212	ENSG00000136868	SLC31A1	TRUE	FALSE
chr9	113257187	T	C	ENST00000374212	ENSG00000136868	SLC31A1	TRUE	FALSE
chr9	113257187	T	G	ENST00000374212	ENSG00000136868	SLC31A1	TRUE	FALSE
chr9	113258692	A	C	ENST00000374212	ENSG00000136868	SLC31A1	TRUE	FALSE
chr9	113258692	A	G	ENST00000374212	ENSG00000136868	SLC31A1	TRUE	FALSE
chr9	113258692	A	T	ENST00000374212	ENSG00000136868	SLC31A1	TRUE	FALSE
chr9	113258693	G	A	ENST00000374212	ENSG00000136868	SLC31A1	TRUE	FALSE
chr9	113258693	G	C	ENST00000374212	ENSG00000136868	SLC31A1	TRUE	FALSE
chr9	113258693	G	T	ENST00000374212	ENSG00000136868	SLC31A1	TRUE	FALSE
chr9	113258702	G	T	ENST00000374212	ENSG00000136868	SLC31A1	TRUE	TRUE
chr9	113258724	T	A	ENST00000374212	ENSG00000136868	SLC31A1	TRUE	TRUE
chr9	113258724	T	G	ENST00000374212	ENSG00000136868	SLC31A1	TRUE	TRUE
chr9	113258740	T	A	ENST00000374212	ENSG00000136868	SLC31A1	TRUE	TRUE
chr9	113258740	T	G	ENST00000374212	ENSG00000136868	SLC31A1	TRUE	TRUE
chr9	113258741	G	T	ENST00000374212	ENSG00000136868	SLC31A1	TRUE	TRUE
chr9	113258744	G	T	ENST00000374212	ENSG00000136868	SLC31A1	TRUE	TRUE
chr9	113258750	A	T	ENST00000374212	ENSG00000136868	SLC31A1	TRUE	TRUE
chr9	113258759	C	T	ENST00000374212	ENSG00000136868	SLC31A1	TRUE	TRUE
chr9	113258762	G	T	ENST00000374212	ENSG00000136868	SLC31A1	TRUE	TRUE
chr9	113258777	A	T	ENST00000374212	ENSG00000136868	SLC31A1	TRUE	TRUE
chr9	113258781	C	A	ENST00000374212	ENSG00000136868	SLC31A1	TRUE	TRUE
chr9	113258781	C	G	ENST00000374212	ENSG00000136868	SLC31A1	TRUE	TRUE
chr9	113258783	C	T	ENST00000374212	ENSG00000136868	SLC31A1	TRUE	TRUE
chr9	113258800	C	A	ENST00000374212	ENSG00000136868	SLC31A1	TRUE	TRUE
chr9	113258800	C	G	ENST00000374212	ENSG00000136868	SLC31A1	TRUE	TRUE
chr9	113258819	G	T	ENST00000374212	ENSG00000136868	SLC31A1	FALSE	FALSE
chr9	113258828	G	T	ENST00000374212	ENSG00000136868	SLC31A1	FALSE	FALSE
chr9	113258843	G	T	ENST00000374212	ENSG00000136868	SLC31A1	FALSE	FALSE
chr9	113258852	A	T	ENST00000374212	ENSG00000136868	SLC31A1	FALSE	FALSE
chr9	113258863	G	A	ENST00000374212	ENSG00000136868	SLC31A1	TRUE	FALSE
chr9	113258863	G	C	ENST00000374212	ENSG00000136868	SLC31A1	TRUE	FALSE
chr9	113258863	G	T	ENST00000374212	ENSG00000136868	SLC31A1	TRUE	FALSE
chr9	113258864	T	A	ENST00000374212	ENSG00000136868	SLC31A1	TRUE	FALSE
chr9	113258864	T	C	ENST00000374212	ENSG00000136868	SLC31A1	TRUE	FALSE
chr9	113258864	T	G	ENST00000374212	ENSG00000136868	SLC31A1	TRUE	FALSE
chr9	113260270	A	C	ENST00000374212	ENSG00000136868	SLC31A1	TRUE	FALSE
chr9	113260270	A	G	ENST00000374212	ENSG00000136868	SLC31A1	TRUE	FALSE
chr9	113260270	A	T	ENST00000374212	ENSG00000136868	SLC31A1	TRUE	FALSE
chr9	113260271	G	A	ENST00000374212	ENSG00000136868	SLC31A1	TRUE	FALSE
chr9	113260271	G	C	ENST00000374212	ENSG00000136868	SLC31A1	TRUE	FALSE
chr9	113260271	G	T	ENST00000374212	ENSG00000136868	SLC31A1	TRUE	FALSE
chr9	113260273	C	T	ENST00000374212	ENSG00000136868	SLC31A1	FALSE	FALSE
chr9	113260276	C	T	ENST00000374212	ENSG00000136868	SLC31A1	FALSE	FALSE
chr9	113260303	C	T	ENST00000374212	ENSG00000136868	SLC31A1	FALSE	FALSE
chr9	113260324	C	T	ENST00000374212	ENSG00000136868	SLC31A1	FALSE	FALSE
chr9	113260341	C	A	ENST00000374212	ENSG00000136868	SLC31A1	FALSE	FALSE
chr9	113260341	C	G	ENST00000374212	ENSG00000136868	SLC31A1	FALSE	FALSE
chr9	113260368	C	A	ENST00000374212	ENSG00000136868	SLC31A1	FALSE	FALSE
chr9	113260368	C	G	ENST00000374212	ENSG00000136868	SLC31A1	FALSE	FALSE
chr9	113260377	C	A	ENST00000374212	ENSG00000136868	SLC31A1	FALSE	FALSE
chr9	113260377	C	G	ENST00000374212	ENSG00000136868	SLC31A1	FALSE	FALSE
chr9	113260383	C	A	ENST00000374212	ENSG00000136868	SLC31A1	FALSE	FALSE
chr9	113260411	G	T	ENST00000374212	ENSG00000136868	SLC31A1	FALSE	FALSE
chr9	113260416	C	A	ENST00000374212	ENSG00000136868	SLC31A1	FALSE	FALSE
chr9	113260416	C	G	ENST00000374212	ENSG00000136868	SLC31A1	FALSE	FALSE
chr9	113260430	G	A	ENST00000374212	ENSG00000136868	SLC31A1	FALSE	FALSE
chr9	113260431	G	A	ENST00000374212	ENSG00000136868	SLC31A1	FALSE	FALSE
chr9	113260432	A	T	ENST00000374212	ENSG00000136868	SLC31A1	FALSE	FALSE
chr9	113260435	A	T	ENST00000374212	ENSG00000136868	SLC31A1	FALSE	FALSE
chr9	113260459	G	T	ENST00000374212	ENSG00000136868	SLC31A1	FALSE	FALSE
chr9	113260467	C	A	ENST00000374212	ENSG00000136868	SLC31A1	FALSE	FALSE
chr9	113267271	C	A	ENST00000374206	ENSG00000176386	CDC26	FALSE	FALSE
chr9	113267280	C	A	ENST00000374206	ENSG00000176386	CDC26	FALSE	FALSE
chr9	113267286	G	A	ENST00000374206	ENSG00000176386	CDC26	FALSE	FALSE
chr9	113267291	G	C	ENST00000374206	ENSG00000176386	CDC26	FALSE	FALSE
chr9	113267291	G	T	ENST00000374206	ENSG00000176386	CDC26	FALSE	FALSE
chr9	113267307	T	A	ENST00000374206	ENSG00000176386	CDC26	FALSE	FALSE
chr9	113267313	G	A	ENST00000374206	ENSG00000176386	CDC26	FALSE	FALSE
chr9	113267319	T	A	ENST00000374206	ENSG00000176386	CDC26	FALSE	FALSE
chr9	113267320	A	C	ENST00000374206	ENSG00000176386	CDC26	FALSE	FALSE
chr9	113267320	A	T	ENST00000374206	ENSG00000176386	CDC26	FALSE	FALSE
chr9	113267346	G	A	ENST00000374206	ENSG00000176386	CDC26	FALSE	FALSE
chr9	113267349	C	A	ENST00000374206	ENSG00000176386	CDC26	FALSE	FALSE
chr9	113267358	T	A	ENST00000374206	ENSG00000176386	CDC26	FALSE	FALSE
chr9	113267385	C	A	ENST00000374206	ENSG00000176386	CDC26	FALSE	FALSE
chr9	113267388	C	A	ENST00000374206	ENSG00000176386	CDC26	FALSE	FALSE
chr9	113267391	C	A	ENST00000374206	ENSG00000176386	CDC26	FALSE	FALSE
chr9	113267403	C	A	ENST00000374206	ENSG00000176386	CDC26	FALSE	FALSE
chr9	113267412	C	A	ENST00000374206	ENSG00000176386	CDC26	FALSE	FALSE
chr9	113267421	C	A	ENST00000374206	ENSG00000176386	CDC26	FALSE	FALSE
chr9	113267424	T	A	ENST00000374206	ENSG00000176386	CDC26	FALSE	FALSE
chr9	113267427	G	A	ENST00000374206	ENSG00000176386	CDC26	FALSE	FALSE
chr9	113267430	T	A	ENST00000374206	ENSG00000176386	CDC26	FALSE	FALSE
chr9	113267433	T	A	ENST00000374206	ENSG00000176386	CDC26	FALSE	FALSE
chr9	113267440	C	A	ENST00000374206	ENSG00000176386	CDC26	TRUE	TRUE
chr9	113267440	C	G	ENST00000374206	ENSG00000176386	CDC26	TRUE	TRUE
chr9	113267440	C	T	ENST00000374206	ENSG00000176386	CDC26	TRUE	TRUE
chr9	113267441	T	A	ENST00000374206	ENSG00000176386	CDC26	TRUE	TRUE
chr9	113267441	T	C	ENST00000374206	ENSG00000176386	CDC26	TRUE	TRUE
chr9	113267441	T	G	ENST00000374206	ENSG00000176386	CDC26	TRUE	TRUE
chr9	113272425	A	C	ENST00000374206	ENSG00000176386	CDC26	TRUE	TRUE
chr9	113272425	A	G	ENST00000374206	ENSG00000176386	CDC26	TRUE	FALSE
chr9	113272425	A	T	ENST00000374206	ENSG00000176386	CDC26	TRUE	TRUE
chr9	113272426	C	A	ENST00000374206	ENSG00000176386	CDC26	TRUE	TRUE
chr9	113272426	C	G	ENST00000374206	ENSG00000176386	CDC26	TRUE	TRUE
chr9	113272426	C	T	ENST00000374206	ENSG00000176386	CDC26	TRUE	TRUE
chr9	113272429	C	A	ENST00000374206	ENSG00000176386	CDC26	FALSE	FALSE
chr9	113272438	T	A	ENST00000374206	ENSG00000176386	CDC26	FALSE	FALSE
chr9	113272441	G	A	ENST00000374206	ENSG00000176386	CDC26	FALSE	FALSE
chr9	113272450	C	A	ENST00000374206	ENSG00000176386	CDC26	FALSE	FALSE
chr9	113272456	C	A	ENST00000374206	ENSG00000176386	CDC26	FALSE	FALSE
chr9	113272459	C	A	ENST00000374206	ENSG00000176386	CDC26	FALSE	FALSE
chr9	113272474	T	A	ENST00000374206	ENSG00000176386	CDC26	FALSE	FALSE
chr9	113272480	C	A	ENST00000374206	ENSG00000176386	CDC26	FALSE	FALSE
chr9	113272495	T	A	ENST00000374206	ENSG00000176386	CDC26	FALSE	FALSE
chr9	113272501	T	A	ENST00000374206	ENSG00000176386	CDC26	FALSE	FALSE
chr9	113272549	C	A	ENST00000374206	ENSG00000176386	CDC26	TRUE	FALSE
chr9	113272549	C	G	ENST00000374206	ENSG00000176386	CDC26	TRUE	FALSE
chr9	113272549	C	T	ENST00000374206	ENSG00000176386	CDC26	TRUE	FALSE
chr9	113272550	T	A	ENST00000374206	ENSG00000176386	CDC26	TRUE	FALSE
chr9	113272550	T	C	ENST00000374206	ENSG00000176386	CDC26	TRUE	FALSE
chr9	113272550	T	G	ENST00000374206	ENSG00000176386	CDC26	TRUE	FALSE
chr9	113273327	A	C	ENST00000374206	ENSG00000176386	CDC26	TRUE	FALSE
chr9	113273327	A	G	ENST00000374206	ENSG00000176386	CDC26	TRUE	FALSE
chr9	113273327	A	T	ENST00000374206	ENSG00000176386	CDC26	TRUE	FALSE
chr9	113273328	C	A	ENST00000374206	ENSG00000176386	CDC26	TRUE	FALSE
chr9	113273328	C	G	ENST00000374206	ENSG00000176386	CDC26	TRUE	FALSE
chr9	113273328	C	T	ENST00000374206	ENSG00000176386	CDC26	TRUE	FALSE
chr9	113273439	C	A	ENST00000374206	ENSG00000176386	CDC26	TRUE	FALSE
chr9	113273439	C	G	ENST00000374206	ENSG00000176386	CDC26	TRUE	FALSE
chr9	113273439	C	T	ENST00000374206	ENSG00000176386	CDC26	TRUE	FALSE
chr9	113273440	T	A	ENST00000374206	ENSG00000176386	CDC26	TRUE	FALSE
chr9	113273440	T	C	ENST00000374206	ENSG00000176386	CDC26	TRUE	FALSE
chr9	113273440	T	G	ENST00000374206	ENSG00000176386	CDC26	TRUE	FALSE
chr9	113275380	A	C	ENST00000374206	ENSG00000176386	CDC26	FALSE	FALSE
chr9	113275380	A	G	ENST00000374206	ENSG00000176386	CDC26	FALSE	FALSE
chr9	113275380	A	T	ENST00000374206	ENSG00000176386	CDC26	FALSE	FALSE
chr9	113275381	C	A	ENST00000374206	ENSG00000176386	CDC26	FALSE	FALSE
chr9	113275381	C	G	ENST00000374206	ENSG00000176386	CDC26	FALSE	FALSE
chr9	113275381	C	T	ENST00000374206	ENSG00000176386	CDC26	FALSE	FALSE
chr9	113275754	C	A	ENST00000374198	ENSG00000136875	PRPF4	FALSE	FALSE
chr9	113275756	C	T	ENST00000374198	ENSG00000136875	PRPF4	FALSE	FALSE
chr9	113275771	G	A	ENST00000374198	ENSG00000136875	PRPF4	TRUE	FALSE
chr9	113275771	G	C	ENST00000374198	ENSG00000136875	PRPF4	TRUE	FALSE
chr9	113275771	G	T	ENST00000374198	ENSG00000136875	PRPF4	TRUE	FALSE
chr9	113275772	T	A	ENST00000374198	ENSG00000136875	PRPF4	TRUE	FALSE
chr9	113275772	T	C	ENST00000374198	ENSG00000136875	PRPF4	TRUE	FALSE
chr9	113275772	T	G	ENST00000374198	ENSG00000136875	PRPF4	TRUE	FALSE
chr9	113276546	A	C	ENST00000374198	ENSG00000136875	PRPF4	TRUE	FALSE
chr9	113276546	A	G	ENST00000374198	ENSG00000136875	PRPF4	TRUE	FALSE
chr9	113276546	A	T	ENST00000374198	ENSG00000136875	PRPF4	TRUE	FALSE
chr9	113276547	G	A	ENST00000374198	ENSG00000136875	PRPF4	TRUE	FALSE
chr9	113276547	G	C	ENST00000374198	ENSG00000136875	PRPF4	TRUE	FALSE
chr9	113276547	G	T	ENST00000374198	ENSG00000136875	PRPF4	TRUE	FALSE
chr9	113276554	A	T	ENST00000374198	ENSG00000136875	PRPF4	FALSE	FALSE
chr9	113276560	A	T	ENST00000374198	ENSG00000136875	PRPF4	FALSE	FALSE
chr9	113276576	T	A	ENST00000374198	ENSG00000136875	PRPF4	TRUE	FALSE
chr9	113276576	T	G	ENST00000374198	ENSG00000136875	PRPF4	TRUE	FALSE
chr9	113276593	A	T	ENST00000374198	ENSG00000136875	PRPF4	TRUE	TRUE
chr9	113276596	A	T	ENST00000374198	ENSG00000136875	PRPF4	TRUE	TRUE
chr9	113276610	T	A	ENST00000374198	ENSG00000136875	PRPF4	TRUE	TRUE
chr9	113276610	T	G	ENST00000374198	ENSG00000136875	PRPF4	TRUE	TRUE
chr9	113276613	T	A	ENST00000374198	ENSG00000136875	PRPF4	TRUE	TRUE
chr9	113276613	T	G	ENST00000374198	ENSG00000136875	PRPF4	TRUE	TRUE
chr9	113276614	G	T	ENST00000374198	ENSG00000136875	PRPF4	TRUE	TRUE
chr9	113276621	T	A	ENST00000374198	ENSG00000136875	PRPF4	TRUE	TRUE
chr9	113276623	G	T	ENST00000374198	ENSG00000136875	PRPF4	TRUE	TRUE
chr9	113276626	G	T	ENST00000374198	ENSG00000136875	PRPF4	TRUE	TRUE
chr9	113276629	A	T	ENST00000374198	ENSG00000136875	PRPF4	TRUE	TRUE
chr9	113276632	G	T	ENST00000374198	ENSG00000136875	PRPF4	TRUE	TRUE
chr9	113276638	G	T	ENST00000374198	ENSG00000136875	PRPF4	TRUE	TRUE
chr9	113276650	A	T	ENST00000374198	ENSG00000136875	PRPF4	TRUE	TRUE
chr9	113276653	G	T	ENST00000374198	ENSG00000136875	PRPF4	TRUE	TRUE
chr9	113276656	G	T	ENST00000374198	ENSG00000136875	PRPF4	TRUE	TRUE
chr9	113276669	T	A	ENST00000374198	ENSG00000136875	PRPF4	TRUE	TRUE
chr9	113276674	A	T	ENST00000374198	ENSG00000136875	PRPF4	TRUE	TRUE
chr9	113276680	G	T	ENST00000374198	ENSG00000136875	PRPF4	TRUE	TRUE
chr9	113276686	A	T	ENST00000374198	ENSG00000136875	PRPF4	TRUE	TRUE
chr9	113276698	G	T	ENST00000374198	ENSG00000136875	PRPF4	TRUE	TRUE
chr9	113276704	G	T	ENST00000374198	ENSG00000136875	PRPF4	TRUE	TRUE
chr9	113276725	G	T	ENST00000374198	ENSG00000136875	PRPF4	TRUE	TRUE
chr9	113276726	G	A	ENST00000374198	ENSG00000136875	PRPF4	TRUE	FALSE
chr9	113276726	G	C	ENST00000374198	ENSG00000136875	PRPF4	TRUE	FALSE
chr9	113276726	G	T	ENST00000374198	ENSG00000136875	PRPF4	TRUE	FALSE
chr9	113276727	T	A	ENST00000374198	ENSG00000136875	PRPF4	TRUE	FALSE
chr9	113276727	T	C	ENST00000374198	ENSG00000136875	PRPF4	TRUE	FALSE
chr9	113276727	T	G	ENST00000374198	ENSG00000136875	PRPF4	TRUE	FALSE
chr9	113278943	A	C	ENST00000374198	ENSG00000136875	PRPF4	TRUE	FALSE
chr9	113278943	A	G	ENST00000374198	ENSG00000136875	PRPF4	TRUE	FALSE
chr9	113278943	A	T	ENST00000374198	ENSG00000136875	PRPF4	TRUE	FALSE
chr9	113278944	G	A	ENST00000374198	ENSG00000136875	PRPF4	TRUE	FALSE
chr9	113278944	G	C	ENST00000374198	ENSG00000136875	PRPF4	TRUE	FALSE
chr9	113278944	G	T	ENST00000374198	ENSG00000136875	PRPF4	TRUE	FALSE
chr9	113278947	G	T	ENST00000374198	ENSG00000136875	PRPF4	TRUE	TRUE
chr9	113278956	G	T	ENST00000374198	ENSG00000136875	PRPF4	TRUE	TRUE
chr9	113278962	G	T	ENST00000374198	ENSG00000136875	PRPF4	TRUE	TRUE
chr9	113278965	G	T	ENST00000374198	ENSG00000136875	PRPF4	TRUE	TRUE
chr9	113278977	G	T	ENST00000374198	ENSG00000136875	PRPF4	TRUE	TRUE
chr9	113278980	C	T	ENST00000374198	ENSG00000136875	PRPF4	TRUE	TRUE
chr9	113278983	C	T	ENST00000374198	ENSG00000136875	PRPF4	TRUE	TRUE
chr9	113278989	G	T	ENST00000374198	ENSG00000136875	PRPF4	TRUE	TRUE
chr9	113278996	T	A	ENST00000374198	ENSG00000136875	PRPF4	TRUE	TRUE
chr9	113279001	G	T	ENST00000374198	ENSG00000136875	PRPF4	TRUE	TRUE
chr9	113279007	G	T	ENST00000374198	ENSG00000136875	PRPF4	TRUE	TRUE
chr9	113279010	A	T	ENST00000374198	ENSG00000136875	PRPF4	TRUE	TRUE
chr9	113279016	A	T	ENST00000374198	ENSG00000136875	PRPF4	TRUE	TRUE
chr9	113279019	C	T	ENST00000374198	ENSG00000136875	PRPF4	TRUE	TRUE
chr9	113279028	C	T	ENST00000374198	ENSG00000136875	PRPF4	TRUE	TRUE
chr9	113279053	C	A	ENST00000374198	ENSG00000136875	PRPF4	TRUE	TRUE
chr9	113279053	C	G	ENST00000374198	ENSG00000136875	PRPF4	TRUE	TRUE
chr9	113279055	G	T	ENST00000374198	ENSG00000136875	PRPF4	TRUE	TRUE
chr9	113279061	A	T	ENST00000374198	ENSG00000136875	PRPF4	TRUE	TRUE
chr9	113279069	C	A	ENST00000374198	ENSG00000136875	PRPF4	TRUE	TRUE
chr9	113279073	A	T	ENST00000374198	ENSG00000136875	PRPF4	TRUE	TRUE
chr9	113279080	T	A	ENST00000374198	ENSG00000136875	PRPF4	TRUE	TRUE
chr9	113279085	G	T	ENST00000374198	ENSG00000136875	PRPF4	TRUE	TRUE
chr9	113279103	G	T	ENST00000374198	ENSG00000136875	PRPF4	TRUE	TRUE
chr9	113279106	G	T	ENST00000374198	ENSG00000136875	PRPF4	TRUE	TRUE
chr9	113279118	G	T	ENST00000374198	ENSG00000136875	PRPF4	TRUE	TRUE
chr9	113279121	A	T	ENST00000374198	ENSG00000136875	PRPF4	TRUE	TRUE
chr9	113279124	A	T	ENST00000374198	ENSG00000136875	PRPF4	TRUE	TRUE
chr9	113279127	G	T	ENST00000374198	ENSG00000136875	PRPF4	TRUE	TRUE
chr9	113279132	G	A	ENST00000374198	ENSG00000136875	PRPF4	TRUE	FALSE
chr9	113279132	G	C	ENST00000374198	ENSG00000136875	PRPF4	TRUE	FALSE
chr9	113279132	G	T	ENST00000374198	ENSG00000136875	PRPF4	TRUE	FALSE
chr9	113279133	T	A	ENST00000374198	ENSG00000136875	PRPF4	TRUE	FALSE
chr9	113279133	T	C	ENST00000374198	ENSG00000136875	PRPF4	TRUE	FALSE
chr9	113279133	T	G	ENST00000374198	ENSG00000136875	PRPF4	TRUE	FALSE
chr9	113282644	A	C	ENST00000374198	ENSG00000136875	PRPF4	TRUE	TRUE
chr9	113282644	A	G	ENST00000374198	ENSG00000136875	PRPF4	TRUE	FALSE
chr9	113282644	A	T	ENST00000374198	ENSG00000136875	PRPF4	TRUE	TRUE
chr9	113282645	G	A	ENST00000374198	ENSG00000136875	PRPF4	TRUE	TRUE
chr9	113282645	G	C	ENST00000374198	ENSG00000136875	PRPF4	TRUE	TRUE
chr9	113282645	G	T	ENST00000374198	ENSG00000136875	PRPF4	TRUE	TRUE
chr9	113282648	T	A	ENST00000374198	ENSG00000136875	PRPF4
chr9	113282648	T	G	ENST00000374198	ENSG00000136875	PRPF4
chr9	113282650	A	T	ENST00000374198	ENSG00000136875	PRPF4
chr9	113282663	C	A	ENST00000374198	ENSG00000136875	PRPF4
chr9	113282663	C	G	ENST00000374198	ENSG00000136875	PRPF4
chr9	113282684	T	A	ENST00000374198	ENSG00000136875	PRPF4
chr9	113282686	A	T	ENST00000374198	ENSG00000136875	PRPF4
chr9	113282689	A	T	ENST00000374198	ENSG00000136875	PRPF4
chr9	113282695	A	T	ENST00000374198	ENSG00000136875	PRPF4
chr9	113282698	A	T	ENST00000374198	ENSG00000136875	PRPF4
chr9	113282707	G	T	ENST00000374198	ENSG00000136875	PRPF4	TRUE	TRUE
chr9	113282710	A	T	ENST00000374198	ENSG00000136875	PRPF4	TRUE	TRUE
chr9	113282716	A	T	ENST00000374198	ENSG00000136875	PRPF4	TRUE	TRUE
chr9	113282719	A	T	ENST00000374198	ENSG00000136875	PRPF4	TRUE	TRUE
chr9	113282725	A	T	ENST00000374198	ENSG00000136875	PRPF4	TRUE	TRUE
chr9	113282728	G	T	ENST00000374198	ENSG00000136875	PRPF4	TRUE	TRUE
chr9	113282731	G	T	ENST00000374198	ENSG00000136875	PRPF4	TRUE	TRUE
chr9	113282734	G	A	ENST00000374198	ENSG00000136875	PRPF4	TRUE	FALSE
chr9	113282734	G	C	ENST00000374198	ENSG00000136875	PRPF4	TRUE	FALSE
chr9	113282734	G	T	ENST00000374198	ENSG00000136875	PRPF4	TRUE	FALSE
chr9	113282735	T	A	ENST00000374198	ENSG00000136875	PRPF4	TRUE	FALSE
chr9	113282735	T	C	ENST00000374198	ENSG00000136875	PRPF4	TRUE	FALSE
chr9	113282735	T	G	ENST00000374198	ENSG00000136875	PRPF4	TRUE	FALSE
chr9	113283130	A	C	ENST00000374198	ENSG00000136875	PRPF4	TRUE	FALSE
chr9	113283130	A	G	ENST00000374198	ENSG00000136875	PRPF4	TRUE	FALSE
chr9	113283130	A	T	ENST00000374198	ENSG00000136875	PRPF4	TRUE	FALSE
chr9	113283131	G	A	ENST00000374198	ENSG00000136875	PRPF4	TRUE	FALSE
chr9	113283131	G	C	ENST00000374198	ENSG00000136875	PRPF4	TRUE	FALSE
chr9	113283131	G	T	ENST00000374198	ENSG00000136875	PRPF4	TRUE	FALSE
chr9	113283134	T	A	ENST00000374198	ENSG00000136875	PRPF4	TRUE	TRUE
chr9	113283134	T	G	ENST00000374198	ENSG00000136875	PRPF4	TRUE	TRUE
chr9	113283135	C	T	ENST00000374198	ENSG00000136875	PRPF4	TRUE	TRUE
chr9	113283138	C	T	ENST00000374198	ENSG00000136875	PRPF4	TRUE	TRUE
chr9	113283145	G	A	ENST00000374198	ENSG00000136875	PRPF4	TRUE	TRUE
chr9	113283146	G	A	ENST00000374198	ENSG00000136875	PRPF4	TRUE	TRUE
chr9	113283149	T	A	ENST00000374198	ENSG00000136875	PRPF4	TRUE	TRUE
chr9	113283149	T	G	ENST00000374198	ENSG00000136875	PRPF4	TRUE	TRUE
chr9	113283153	G	T	ENST00000374198	ENSG00000136875	PRPF4	TRUE	TRUE
chr9	113283156	G	T	ENST00000374198	ENSG00000136875	PRPF4	TRUE	TRUE
chr9	113283169	T	A	ENST00000374198	ENSG00000136875	PRPF4	TRUE	TRUE
chr9	113283171	A	T	ENST00000374198	ENSG00000136875	PRPF4	TRUE	TRUE
chr9	113283180	A	T	ENST00000374198	ENSG00000136875	PRPF4	TRUE	TRUE
chr9	113283187	G	A	ENST00000374198	ENSG00000136875	PRPF4	TRUE	TRUE
chr9	113283188	G	A	ENST00000374198	ENSG00000136875	PRPF4	TRUE	TRUE
chr9	113283200	T	A	ENST00000374198	ENSG00000136875	PRPF4	TRUE	TRUE
chr9	113283200	T	G	ENST00000374198	ENSG00000136875	PRPF4	TRUE	TRUE
chr9	113283202	C	A	ENST00000374198	ENSG00000136875	PRPF4	TRUE	TRUE
chr9	113283205	T	A	ENST00000374198	ENSG00000136875	PRPF4	TRUE	TRUE
chr9	113283212	G	A	ENST00000374198	ENSG00000136875	PRPF4	TRUE	FALSE
chr9	113283212	G	C	ENST00000374198	ENSG00000136875	PRPF4	TRUE	FALSE
chr9	113283212	G	T	ENST00000374198	ENSG00000136875	PRPF4	TRUE	FALSE
chr9	113283213	T	A	ENST00000374198	ENSG00000136875	PRPF4	TRUE	FALSE
chr9	113283213	T	C	ENST00000374198	ENSG00000136875	PRPF4	TRUE	FALSE
chr9	113283213	T	G	ENST00000374198	ENSG00000136875	PRPF4	TRUE	FALSE
chr9	113283387	A	C	ENST00000374198	ENSG00000136875	PRPF4	TRUE	TRUE
chr9	113283387	A	G	ENST00000374198	ENSG00000136875	PRPF4	TRUE	TRUE
chr9	113283387	A	T	ENST00000374198	ENSG00000136875	PRPF4	TRUE	TRUE
chr9	113283388	G	A	ENST00000374198	ENSG00000136875	PRPF4	TRUE	TRUE
chr9	113283388	G	C	ENST00000374198	ENSG00000136875	PRPF4	TRUE	TRUE
chr9	113283388	G	T	ENST00000374198	ENSG00000136875	PRPF4	TRUE	TRUE
chr9	113283396	A	T	ENST00000374198	ENSG00000136875	PRPF4	TRUE	TRUE
chr9	113283403	T	A	ENST00000374198	ENSG00000136875	PRPF4	TRUE	TRUE
chr9	113283405	G	T	ENST00000374198	ENSG00000136875	PRPF4	TRUE	TRUE
chr9	113283408	G	T	ENST00000374198	ENSG00000136875	PRPF4	TRUE	TRUE
chr9	113283414	C	T	ENST00000374198	ENSG00000136875	PRPF4	TRUE	TRUE
chr9	113283423	A	T	ENST00000374198	ENSG00000136875	PRPF4	TRUE	TRUE
chr9	113283426	G	T	ENST00000374198	ENSG00000136875	PRPF4	TRUE	TRUE
chr9	113283435	G	T	ENST00000374198	ENSG00000136875	PRPF4	TRUE	TRUE
chr9	113283453	C	T	ENST00000374198	ENSG00000136875	PRPF4	TRUE	TRUE
chr9	113283459	C	T	ENST00000374198	ENSG00000136875	PRPF4	TRUE	TRUE
chr9	113283462	G	T	ENST00000374198	ENSG00000136875	PRPF4	TRUE	TRUE
chr9	113283471	A	T	ENST00000374198	ENSG00000136875	PRPF4	TRUE	TRUE
chr9	113283483	G	A	ENST00000374198	ENSG00000136875	PRPF4	TRUE	TRUE
chr9	113283483	G	C	ENST00000374198	ENSG00000136875	PRPF4	TRUE	TRUE
chr9	113283483	G	T	ENST00000374198	ENSG00000136875	PRPF4	TRUE	TRUE
chr9	113283484	T	A	ENST00000374198	ENSG00000136875	PRPF4	TRUE	TRUE
chr9	113283484	T	C	ENST00000374198	ENSG00000136875	PRPF4	TRUE	FALSE
chr9	113283484	T	G	ENST00000374198	ENSG00000136875	PRPF4	TRUE	TRUE
chr9	113284293	A	C	ENST00000374198	ENSG00000136875	PRPF4	TRUE	FALSE
chr9	113284293	A	G	ENST00000374198	ENSG00000136875	PRPF4	TRUE	FALSE
chr9	113284293	A	T	ENST00000374198	ENSG00000136875	PRPF4	TRUE	FALSE
chr9	113284294	G	A	ENST00000374198	ENSG00000136875	PRPF4	TRUE	FALSE
chr9	113284294	G	C	ENST00000374198	ENSG00000136875	PRPF4	TRUE	FALSE
chr9	113284294	G	T	ENST00000374198	ENSG00000136875	PRPF4	TRUE	FALSE
chr9	113284299	T	A	ENST00000374198	ENSG00000136875	PRPF4	TRUE	TRUE
chr9	113284312	C	A	ENST00000374198	ENSG00000136875	PRPF4	TRUE	TRUE
chr9	113284316	C	T	ENST00000374198	ENSG00000136875	PRPF4	TRUE	TRUE
chr9	113284345	C	A	ENST00000374198	ENSG00000136875	PRPF4	TRUE	TRUE
chr9	113284345	C	G	ENST00000374198	ENSG00000136875	PRPF4	TRUE	TRUE
chr9	113284348	T	A	ENST00000374198	ENSG00000136875	PRPF4	TRUE	TRUE
chr9	113284367	A	T	ENST00000374198	ENSG00000136875	PRPF4	TRUE	TRUE
chr9	113284387	T	A	ENST00000374198	ENSG00000136875	PRPF4	TRUE	TRUE
chr9	113284389	G	A	ENST00000374198	ENSG00000136875	PRPF4	TRUE	TRUE
chr9	113284390	G	A	ENST00000374198	ENSG00000136875	PRPF4	TRUE	FALSE
chr9	113284390	G	C	ENST00000374198	ENSG00000136875	PRPF4	TRUE	FALSE
chr9	113284390	G	T	ENST00000374198	ENSG00000136875	PRPF4	TRUE	FALSE
chr9	113284391	T	A	ENST00000374198	ENSG00000136875	PRPF4	TRUE	FALSE
chr9	113284391	T	C	ENST00000374198	ENSG00000136875	PRPF4	TRUE	FALSE
chr9	113284391	T	G	ENST00000374198	ENSG00000136875	PRPF4	TRUE	FALSE
chr9	113286230	A	C	ENST00000374198	ENSG00000136875	PRPF4	TRUE	FALSE
chr9	113286230	A	G	ENST00000374198	ENSG00000136875	PRPF4	TRUE	FALSE
chr9	113286230	A	T	ENST00000374198	ENSG00000136875	PRPF4	TRUE	FALSE
chr9	113286231	G	A	ENST00000374198	ENSG00000136875	PRPF4	TRUE	FALSE
chr9	113286231	G	C	ENST00000374198	ENSG00000136875	PRPF4	TRUE	FALSE
chr9	113286231	G	T	ENST00000374198	ENSG00000136875	PRPF4	TRUE	FALSE
chr9	113286232	G	A	ENST00000374198	ENSG00000136875	PRPF4	TRUE	TRUE
chr9	113286244	C	A	ENST00000374198	ENSG00000136875	PRPF4	TRUE	TRUE
chr9	113286245	A	T	ENST00000374198	ENSG00000136875	PRPF4	TRUE	TRUE
chr9	113286252	G	A	ENST00000374198	ENSG00000136875	PRPF4	TRUE	TRUE
chr9	113286253	G	A	ENST00000374198	ENSG00000136875	PRPF4	TRUE	TRUE
chr9	113286268	C	A	ENST00000374198	ENSG00000136875	PRPF4	TRUE	TRUE
chr9	113286287	C	T	ENST00000374198	ENSG00000136875	PRPF4	TRUE	TRUE
chr9	113286291	G	A	ENST00000374198	ENSG00000136875	PRPF4	TRUE	FALSE
chr9	113286291	G	C	ENST00000374198	ENSG00000136875	PRPF4	TRUE	FALSE
chr9	113286291	G	T	ENST00000374198	ENSG00000136875	PRPF4	TRUE	FALSE
chr9	113286292	T	A	ENST00000374198	ENSG00000136875	PRPF4	TRUE	FALSE
chr9	113286292	T	C	ENST00000374198	ENSG00000136875	PRPF4	FALSE	FALSE
chr9	113286292	T	G	ENST00000374198	ENSG00000136875	PRPF4	TRUE	FALSE
chr9	113286703	A	C	ENST00000374198	ENSG00000136875	PRPF4	TRUE	FALSE
chr9	113286703	A	G	ENST00000374198	ENSG00000136875	PRPF4	TRUE	FALSE
chr9	113286703	A	T	ENST00000374198	ENSG00000136875	PRPF4	TRUE	FALSE
chr9	113286704	G	A	ENST00000374198	ENSG00000136875	PRPF4	TRUE	FALSE
chr9	113286704	G	C	ENST00000374198	ENSG00000136875	PRPF4	TRUE	FALSE
chr9	113286704	G	T	ENST00000374198	ENSG00000136875	PRPF4	TRUE	FALSE
chr9	113286722	G	T	ENST00000374198	ENSG00000136875	PRPF4	TRUE	TRUE
chr9	113286743	A	T	ENST00000374198	ENSG00000136875	PRPF4	TRUE	TRUE
chr9	113286759	T	A	ENST00000374198	ENSG00000136875	PRPF4	TRUE	TRUE
chr9	113286767	A	T	ENST00000374198	ENSG00000136875	PRPF4	TRUE	TRUE
chr9	113286790	T	A	ENST00000374198	ENSG00000136875	PRPF4	TRUE	TRUE
chr9	113286809	A	T	ENST00000374198	ENSG00000136875	PRPF4	TRUE	TRUE
chr9	113286816	G	A	ENST00000374198	ENSG00000136875	PRPF4	TRUE	TRUE
chr9	113286817	G	A	ENST00000374198	ENSG00000136875	PRPF4	TRUE	TRUE
chr9	113286829	G	A	ENST00000374198	ENSG00000136875	PRPF4	TRUE	FALSE
chr9	113286829	G	C	ENST00000374198	ENSG00000136875	PRPF4	TRUE	FALSE
chr9	113286829	G	T	ENST00000374198	ENSG00000136875	PRPF4	TRUE	FALSE
chr9	113286830	T	A	ENST00000374198	ENSG00000136875	PRPF4	TRUE	FALSE
chr9	113286830	T	C	ENST00000374198	ENSG00000136875	PRPF4	TRUE	FALSE
chr9	113286830	T	G	ENST00000374198	ENSG00000136875	PRPF4	TRUE	FALSE
chr9	113288173	A	C	ENST00000374198	ENSG00000136875	PRPF4	TRUE	FALSE
chr9	113288173	A	G	ENST00000374198	ENSG00000136875	PRPF4	TRUE	FALSE
chr9	113288173	A	T	ENST00000374198	ENSG00000136875	PRPF4	TRUE	FALSE
chr9	113288174	G	A	ENST00000374198	ENSG00000136875	PRPF4	TRUE	FALSE
chr9	113288174	G	C	ENST00000374198	ENSG00000136875	PRPF4	TRUE	FALSE
chr9	113288174	G	T	ENST00000374198	ENSG00000136875	PRPF4	TRUE	FALSE
chr9	113288179	G	T	ENST00000374198	ENSG00000136875	PRPF4	TRUE	TRUE
chr9	113288197	G	T	ENST00000374198	ENSG00000136875	PRPF4	TRUE	TRUE
chr9	113288231	G	A	ENST00000374198	ENSG00000136875	PRPF4	TRUE	TRUE
chr9	113288232	G	A	ENST00000374198	ENSG00000136875	PRPF4	TRUE	TRUE
chr9	113288240	C	A	ENST00000374198	ENSG00000136875	PRPF4	TRUE	TRUE
chr9	113288240	C	G	ENST00000374198	ENSG00000136875	PRPF4	TRUE	TRUE
chr9	113288242	G	T	ENST00000374198	ENSG00000136875	PRPF4	TRUE	TRUE
chr9	113288265	G	A	ENST00000374198	ENSG00000136875	PRPF4	TRUE	FALSE
chr9	113288265	G	C	ENST00000374198	ENSG00000136875	PRPF4	TRUE	FALSE
chr9	113288265	G	T	ENST00000374198	ENSG00000136875	PRPF4	TRUE	FALSE
chr9	113288266	T	A	ENST00000374198	ENSG00000136875	PRPF4	TRUE	FALSE
chr9	113288266	T	C	ENST00000374198	ENSG00000136875	PRPF4	TRUE	FALSE
chr9	113288266	T	G	ENST00000374198	ENSG00000136875	PRPF4	TRUE	FALSE
chr9	113290464	A	C	ENST00000374198	ENSG00000136875	PRPF4	TRUE	FALSE
chr9	113290464	A	G	ENST00000374198	ENSG00000136875	PRPF4	TRUE	FALSE
chr9	113290464	A	T	ENST00000374198	ENSG00000136875	PRPF4	TRUE	FALSE
chr9	113290465	G	A	ENST00000374198	ENSG00000136875	PRPF4	TRUE	FALSE
chr9	113290465	G	C	ENST00000374198	ENSG00000136875	PRPF4	TRUE	FALSE
chr9	113290465	G	T	ENST00000374198	ENSG00000136875	PRPF4	TRUE	FALSE
chr9	113290466	C	A	ENST00000374198	ENSG00000136875	PRPF4	TRUE	TRUE
chr9	113290469	T	A	ENST00000374198	ENSG00000136875	PRPF4	TRUE	TRUE
chr9	113290469	T	G	ENST00000374198	ENSG00000136875	PRPF4	TRUE	TRUE
chr9	113290477	C	A	ENST00000374198	ENSG00000136875	PRPF4	TRUE	TRUE
chr9	113290477	C	G	ENST00000374198	ENSG00000136875	PRPF4	TRUE	TRUE
chr9	113290480	G	A	ENST00000374198	ENSG00000136875	PRPF4	TRUE	TRUE
chr9	113290481	G	A	ENST00000374198	ENSG00000136875	PRPF4	TRUE	TRUE
chr9	113290486	T	A	ENST00000374198	ENSG00000136875	PRPF4	TRUE	TRUE
chr9	113290486	T	G	ENST00000374198	ENSG00000136875	PRPF4	TRUE	TRUE
chr9	113290489	G	A	ENST00000374198	ENSG00000136875	PRPF4	TRUE	TRUE
chr9	113290490	G	A	ENST00000374198	ENSG00000136875	PRPF4	TRUE	TRUE
chr9	113290495	T	A	ENST00000374198	ENSG00000136875	PRPF4	TRUE	TRUE
chr9	113290497	G	T	ENST00000374198	ENSG00000136875	PRPF4	TRUE	TRUE
chr9	113290503	C	T	ENST00000374198	ENSG00000136875	PRPF4	TRUE	TRUE
chr9	113290506	G	T	ENST00000374198	ENSG00000136875	PRPF4	TRUE	TRUE
chr9	113290509	G	T	ENST00000374198	ENSG00000136875	PRPF4	TRUE	TRUE
chr9	113290521	C	T	ENST00000374198	ENSG00000136875	PRPF4	TRUE	TRUE
chr9	113290524	G	T	ENST00000374198	ENSG00000136875	PRPF4	TRUE	TRUE
chr9	113290547	T	A	ENST00000374198	ENSG00000136875	PRPF4	TRUE	TRUE
chr9	113290547	T	G	ENST00000374198	ENSG00000136875	PRPF4	TRUE	TRUE
chr9	113290563	C	T	ENST00000374198	ENSG00000136875	PRPF4	TRUE	TRUE
chr9	113290576	T	A	ENST00000374198	ENSG00000136875	PRPF4	TRUE	TRUE
chr9	113290589	G	A	ENST00000374198	ENSG00000136875	PRPF4	TRUE	FALSE
chr9	113290589	G	C	ENST00000374198	ENSG00000136875	PRPF4	TRUE	FALSE
chr9	113290589	G	T	ENST00000374198	ENSG00000136875	PRPF4	TRUE	FALSE
chr9	113290590	T	A	ENST00000374198	ENSG00000136875	PRPF4	TRUE	FALSE
chr9	113290590	T	C	ENST00000374198	ENSG00000136875	PRPF4	TRUE	FALSE
chr9	113290590	T	G	ENST00000374198	ENSG00000136875	PRPF4	TRUE	FALSE
chr9	113290698	A	C	ENST00000374198	ENSG00000136875	PRPF4	TRUE	FALSE
chr9	113290698	A	G	ENST00000374198	ENSG00000136875	PRPF4	TRUE	FALSE
chr9	113290698	A	T	ENST00000374198	ENSG00000136875	PRPF4	TRUE	FALSE
chr9	113290699	G	A	ENST00000374198	ENSG00000136875	PRPF4	TRUE	FALSE
chr9	113290699	G	C	ENST00000374198	ENSG00000136875	PRPF4	TRUE	FALSE
chr9	113290699	G	T	ENST00000374198	ENSG00000136875	PRPF4	TRUE	FALSE
chr9	113290701	G	T	ENST00000374198	ENSG00000136875	PRPF4	TRUE	TRUE
chr9	113290719	C	T	ENST00000374198	ENSG00000136875	PRPF4	TRUE	TRUE
chr9	113290726	G	A	ENST00000374198	ENSG00000136875	PRPF4	TRUE	TRUE
chr9	113290727	G	A	ENST00000374198	ENSG00000136875	PRPF4	TRUE	TRUE
chr9	113290740	G	T	ENST00000374198	ENSG00000136875	PRPF4	TRUE	TRUE
chr9	113290748	T	A	ENST00000374198	ENSG00000136875	PRPF4	TRUE	TRUE
chr9	113290759	T	A	ENST00000374198	ENSG00000136875	PRPF4	TRUE	TRUE
chr9	113290759	T	G	ENST00000374198	ENSG00000136875	PRPF4	TRUE	TRUE
chr9	113290761	G	T	ENST00000374198	ENSG00000136875	PRPF4	TRUE	TRUE
chr9	113290773	A	T	ENST00000374198	ENSG00000136875	PRPF4	TRUE	TRUE
chr9	113290776	G	T	ENST00000374198	ENSG00000136875	PRPF4	TRUE	TRUE
chr9	113290784	T	A	ENST00000374198	ENSG00000136875	PRPF4	TRUE	TRUE
chr9	113290784	T	G	ENST00000374198	ENSG00000136875	PRPF4	TRUE	TRUE
chr9	113290785	G	T	ENST00000374198	ENSG00000136875	PRPF4	TRUE	TRUE
chr9	113290808	G	A	ENST00000374198	ENSG00000136875	PRPF4	FALSE	FALSE
chr9	113290808	G	C	ENST00000374198	ENSG00000136875	PRPF4	FALSE	FALSE
chr9	113290808	G	T	ENST00000374198	ENSG00000136875	PRPF4	FALSE	FALSE
chr9	113290809	T	A	ENST00000374198	ENSG00000136875	PRPF4	FALSE	FALSE
chr9	113290809	T	C	ENST00000374198	ENSG00000136875	PRPF4	FALSE	FALSE
chr9	113290809	T	G	ENST00000374198	ENSG00000136875	PRPF4	FALSE	FALSE
chr9	113290896	A	C	ENST00000374198	ENSG00000136875	PRPF4	TRUE	FALSE
chr9	113290896	A	G	ENST00000374198	ENSG00000136875	PRPF4	TRUE	FALSE
chr9	113290896	A	T	ENST00000374198	ENSG00000136875	PRPF4	TRUE	FALSE
chr9	113290897	G	A	ENST00000374198	ENSG00000136875	PRPF4	TRUE	FALSE
chr9	113290897	G	C	ENST00000374198	ENSG00000136875	PRPF4	TRUE	FALSE
chr9	113290897	G	T	ENST00000374198	ENSG00000136875	PRPF4	TRUE	FALSE
chr9	113290901	T	A	ENST00000374198	ENSG00000136875	PRPF4	TRUE	TRUE
chr9	113290901	T	G	ENST00000374198	ENSG00000136875	PRPF4	TRUE	TRUE
chr9	113290934	C	A	ENST00000374198	ENSG00000136875	PRPF4	TRUE	TRUE
chr9	113290935	A	T	ENST00000374198	ENSG00000136875	PRPF4	TRUE	TRUE
chr9	113290942	G	A	ENST00000374198	ENSG00000136875	PRPF4	TRUE	TRUE
chr9	113290943	G	A	ENST00000374198	ENSG00000136875	PRPF4	TRUE	TRUE
chr9	113290950	C	T	ENST00000374198	ENSG00000136875	PRPF4	TRUE	TRUE
chr9	113290953	C	T	ENST00000374198	ENSG00000136875	PRPF4	TRUE	TRUE
chr9	113290964	C	A	ENST00000374198	ENSG00000136875	PRPF4	TRUE	TRUE
chr9	113290970	C	A	ENST00000374198	ENSG00000136875	PRPF4	FALSE	FALSE
chr9	113290970	C	G	ENST00000374198	ENSG00000136875	PRPF4	FALSE	FALSE
chr9	113290986	C	T	ENST00000374198	ENSG00000136875	PRPF4	FALSE	FALSE
chr9	113290993	T	A	ENST00000374198	ENSG00000136875	PRPF4	FALSE	FALSE
chr9	113290993	T	G	ENST00000374198	ENSG00000136875	PRPF4	FALSE	FALSE
chr9	113291007	A	T	ENST00000374198	ENSG00000136875	PRPF4	FALSE	FALSE
chr9	113291013	G	T	ENST00000374198	ENSG00000136875	PRPF4	FALSE	FALSE
chr9	113291017	G	A	ENST00000374198	ENSG00000136875	PRPF4	TRUE	FALSE
chr9	113291017	G	C	ENST00000374198	ENSG00000136875	PRPF4	TRUE	FALSE
chr9	113291017	G	T	ENST00000374198	ENSG00000136875	PRPF4	TRUE	FALSE
chr9	113291018	T	A	ENST00000374198	ENSG00000136875	PRPF4	TRUE	FALSE
chr9	113291018	T	C	ENST00000374198	ENSG00000136875	PRPF4	TRUE	FALSE
chr9	113291018	T	G	ENST00000374198	ENSG00000136875	PRPF4	TRUE	FALSE
chr9	113291465	A	C	ENST00000374198	ENSG00000136875	PRPF4	TRUE	FALSE
chr9	113291465	A	G	ENST00000374198	ENSG00000136875	PRPF4	TRUE	FALSE
chr9	113291465	A	T	ENST00000374198	ENSG00000136875	PRPF4	TRUE	FALSE
chr9	113291466	G	A	ENST00000374198	ENSG00000136875	PRPF4	TRUE	FALSE
chr9	113291466	G	C	ENST00000374198	ENSG00000136875	PRPF4	TRUE	FALSE
chr9	113291466	G	T	ENST00000374198	ENSG00000136875	PRPF4	TRUE	FALSE
chr9	113291485	T	A	ENST00000374198	ENSG00000136875	PRPF4	FALSE	FALSE
chr9	113291501	T	A	ENST00000374198	ENSG00000136875	PRPF4	FALSE	FALSE
chr9	113291501	T	G	ENST00000374198	ENSG00000136875	PRPF4	FALSE	FALSE
chr9	113291514	A	T	ENST00000374198	ENSG00000136875	PRPF4	FALSE	FALSE
chr9	113291521	G	A	ENST00000374198	ENSG00000136875	PRPF4	FALSE	FALSE
chr9	113291522	G	A	ENST00000374198	ENSG00000136875	PRPF4	FALSE	FALSE
chr9	113291536	G	A	ENST00000374198	ENSG00000136875	PRPF4	FALSE	FALSE
chr9	113291537	G	A	ENST00000374198	ENSG00000136875	PRPF4	FALSE	FALSE
chr9	113291547	A	T	ENST00000374198	ENSG00000136875	PRPF4	FALSE	FALSE
chr9	113291565	G	T	ENST00000374198	ENSG00000136875	PRPF4	FALSE	FALSE
chr9	113291571	A	T	ENST00000374198	ENSG00000136875	PRPF4	FALSE	FALSE
chr9	113291604	C	T	ENST00000374198	ENSG00000136875	PRPF4	FALSE	FALSE
chr9	113291621	C	A	ENST00000374198	ENSG00000136875	PRPF4	FALSE	FALSE
chr9	113291623	C	A	ENST00000374198	ENSG00000136875	PRPF4	FALSE	FALSE
chr9	113291623	C	G	ENST00000374198	ENSG00000136875	PRPF4	FALSE	FALSE
chr9	113291627	T	A	ENST00000374198	ENSG00000136875	PRPF4	FALSE	FALSE
chr9	113291627	T	G	ENST00000374198	ENSG00000136875	PRPF4	FALSE	FALSE
chr9	113291640	A	T	ENST00000374198	ENSG00000136875	PRPF4	FALSE	FALSE
chr9	113291647	G	A	ENST00000374198	ENSG00000136875	PRPF4	FALSE	FALSE
chr9	113291648	G	A	ENST00000374198	ENSG00000136875	PRPF4	FALSE	FALSE
chr9	113291655	G	T	ENST00000374198	ENSG00000136875	PRPF4	FALSE	FALSE
chr9	113297618	C	T	ENST00000489339	ENSG00000165188	RNF183	FALSE	FALSE
chr9	113297619	C	T	ENST00000489339	ENSG00000165188	RNF183	FALSE	FALSE
chr9	113297629	G	A	ENST00000489339	ENSG00000165188	RNF183	FALSE	FALSE
chr9	113297632	T	A	ENST00000489339	ENSG00000165188	RNF183	FALSE	FALSE
chr9	113297636	C	T	ENST00000489339	ENSG00000165188	RNF183	FALSE	FALSE
chr9	113297637	C	T	ENST00000489339	ENSG00000165188	RNF183	FALSE	FALSE
chr9	113297658	A	T	ENST00000489339	ENSG00000165188	RNF183	FALSE	FALSE
chr9	113297690	G	C	ENST00000489339	ENSG00000165188	RNF183	FALSE	FALSE
chr9	113297690	G	T	ENST00000489339	ENSG00000165188	RNF183	FALSE	FALSE
chr9	113297710	G	A	ENST00000489339	ENSG00000165188	RNF183	FALSE	FALSE
chr9	113297723	A	T	ENST00000489339	ENSG00000165188	RNF183	FALSE	FALSE
chr9	113297728	C	A	ENST00000489339	ENSG00000165188	RNF183	FALSE	FALSE
chr9	113297733	A	T	ENST00000489339	ENSG00000165188	RNF183	FALSE	FALSE
chr9	113297806	G	A	ENST00000489339	ENSG00000165188	RNF183	FALSE	FALSE
chr9	113297818	G	A	ENST00000489339	ENSG00000165188	RNF183	FALSE	FALSE
chr9	113297837	G	C	ENST00000489339	ENSG00000165188	RNF183	FALSE	FALSE
chr9	113297837	G	T	ENST00000489339	ENSG00000165188	RNF183	FALSE	FALSE
chr9	113297845	G	A	ENST00000489339	ENSG00000165188	RNF183	FALSE	FALSE
chr9	113297851	G	A	ENST00000489339	ENSG00000165188	RNF183	FALSE	FALSE
chr9	113297861	G	C	ENST00000489339	ENSG00000165188	RNF183	FALSE	FALSE
chr9	113297861	G	T	ENST00000489339	ENSG00000165188	RNF183	FALSE	FALSE
chr9	113297872	T	A	ENST00000489339	ENSG00000165188	RNF183	FALSE	FALSE
chr9	113297878	G	A	ENST00000489339	ENSG00000165188	RNF183	FALSE	FALSE
chr9	113297884	T	A	ENST00000489339	ENSG00000165188	RNF183	FALSE	FALSE
chr9	113297888	G	T	ENST00000489339	ENSG00000165188	RNF183	FALSE	FALSE
chr9	113297896	G	A	ENST00000489339	ENSG00000165188	RNF183	FALSE	FALSE
chr9	113297905	C	A	ENST00000489339	ENSG00000165188	RNF183	FALSE	FALSE
chr9	113297926	C	A	ENST00000489339	ENSG00000165188	RNF183	FALSE	FALSE
chr9	113297964	A	T	ENST00000489339	ENSG00000165188	RNF183	FALSE	FALSE
chr9	113297980	G	A	ENST00000489339	ENSG00000165188	RNF183	FALSE	FALSE
chr9	113297985	G	C	ENST00000489339	ENSG00000165188	RNF183	FALSE	FALSE
chr9	113297985	G	T	ENST00000489339	ENSG00000165188	RNF183	FALSE	FALSE
chr9	113298004	G	A	ENST00000489339	ENSG00000165188	RNF183	FALSE	FALSE
chr9	113298008	A	T	ENST00000489339	ENSG00000165188	RNF183	FALSE	FALSE
chr9	113298017	G	T	ENST00000489339	ENSG00000165188	RNF183	FALSE	FALSE
chr9	113298065	A	T	ENST00000489339	ENSG00000165188	RNF183	FALSE	FALSE
chr9	113298070	C	A	ENST00000489339	ENSG00000165188	RNF183	FALSE	FALSE
chr9	113298074	G	T	ENST00000489339	ENSG00000165188	RNF183	FALSE	FALSE
chr9	113298086	G	T	ENST00000489339	ENSG00000165188	RNF183	FALSE	FALSE
chr9	113298089	G	T	ENST00000489339	ENSG00000165188	RNF183	FALSE	FALSE
chr9	113298103	T	A	ENST00000489339	ENSG00000165188	RNF183	FALSE	FALSE
chr9	113298134	C	T	ENST00000489339	ENSG00000165188	RNF183	FALSE	FALSE
chr9	113298135	C	T	ENST00000489339	ENSG00000165188	RNF183	FALSE	FALSE
chr9	113298137	G	T	ENST00000489339	ENSG00000165188	RNF183	FALSE	FALSE
chr9	113298146	G	T	ENST00000489339	ENSG00000165188	RNF183	FALSE	FALSE
chr9	113298151	C	A	ENST00000489339	ENSG00000165188	RNF183	FALSE	FALSE
chr9	113298157	C	A	ENST00000489339	ENSG00000165188	RNF183	FALSE	FALSE
chr9	113298163	C	A	ENST00000489339	ENSG00000165188	RNF183	FALSE	FALSE
chr9	113298172	G	A	ENST00000489339	ENSG00000165188	RNF183	FALSE	FALSE
chr9	113298175	G	A	ENST00000489339	ENSG00000165188	RNF183	FALSE	FALSE
chr9	113298178	C	A	ENST00000489339	ENSG00000165188	RNF183	FALSE	FALSE
chr9	113298222	C	A	ENST00000489339	ENSG00000165188	RNF183	TRUE	FALSE
chr9	113298222	C	G	ENST00000489339	ENSG00000165188	RNF183	TRUE	FALSE
chr9	113298222	C	T	ENST00000489339	ENSG00000165188	RNF183	TRUE	FALSE
chr9	113298223	T	A	ENST00000489339	ENSG00000165188	RNF183	TRUE	FALSE
chr9	113298223	T	C	ENST00000489339	ENSG00000165188	RNF183	TRUE	FALSE
chr9	113298223	T	G	ENST00000489339	ENSG00000165188	RNF183	TRUE	FALSE
chr9	113299570	A	C	ENST00000489339	ENSG00000165188	RNF183	FALSE	FALSE
chr9	113299570	A	G	ENST00000489339	ENSG00000165188	RNF183	FALSE	FALSE
chr9	113299570	A	T	ENST00000489339	ENSG00000165188	RNF183	FALSE	FALSE
chr9	113299571	C	A	ENST00000489339	ENSG00000165188	RNF183	FALSE	FALSE
chr9	113299571	C	G	ENST00000489339	ENSG00000165188	RNF183	FALSE	FALSE
chr9	113299571	C	T	ENST00000489339	ENSG00000165188	RNF183	FALSE	FALSE
chr9	113299776	C	A	ENST00000489339	ENSG00000165188	RNF183	FALSE	FALSE
chr9	113299776	C	G	ENST00000489339	ENSG00000165188	RNF183	FALSE	FALSE
chr9	113299776	C	T	ENST00000489339	ENSG00000165188	RNF183	FALSE	FALSE
chr9	113299777	T	A	ENST00000489339	ENSG00000165188	RNF183	FALSE	FALSE
chr9	113299777	T	C	ENST00000489339	ENSG00000165188	RNF183	FALSE	FALSE
chr9	113299777	T	G	ENST00000489339	ENSG00000165188	RNF183	FALSE	FALSE
chr9	113301670	A	C	ENST00000489339	ENSG00000165188	RNF183	TRUE	FALSE
chr9	113301670	A	G	ENST00000489339	ENSG00000165188	RNF183	FALSE	FALSE
chr9	113301670	A	T	ENST00000489339	ENSG00000165188	RNF183	TRUE	FALSE
chr9	113301671	C	A	ENST00000489339	ENSG00000165188	RNF183	TRUE	FALSE
chr9	113301671	C	G	ENST00000489339	ENSG00000165188	RNF183	TRUE	FALSE
chr9	113301671	C	T	ENST00000489339	ENSG00000165188	RNF183	TRUE	FALSE
chr9	113301752	C	A	ENST00000489339	ENSG00000165188	RNF183	FALSE	FALSE
chr9	113301752	C	G	ENST00000489339	ENSG00000165188	RNF183	FALSE	FALSE
chr9	113301752	C	T	ENST00000489339	ENSG00000165188	RNF183	FALSE	FALSE
chr9	113301753	T	A	ENST00000489339	ENSG00000165188	RNF183	FALSE	FALSE
chr9	113301753	T	C	ENST00000489339	ENSG00000165188	RNF183	FALSE	FALSE
chr9	113301753	T	G	ENST00000489339	ENSG00000165188	RNF183	FALSE	FALSE
chr9	113302193	A	C	ENST00000489339	ENSG00000165188	RNF183	TRUE	FALSE
chr9	113302193	A	G	ENST00000489339	ENSG00000165188	RNF183	TRUE	FALSE
chr9	113302193	A	T	ENST00000489339	ENSG00000165188	RNF183	TRUE	FALSE
chr9	113302194	C	A	ENST00000489339	ENSG00000165188	RNF183	TRUE	FALSE
chr9	113302194	C	G	ENST00000489339	ENSG00000165188	RNF183	TRUE	FALSE
chr9	113302194	C	T	ENST00000489339	ENSG00000165188	RNF183	TRUE	FALSE
chr9	113302314	C	A	ENST00000489339	ENSG00000165188	RNF183	FALSE	FALSE
chr9	113302314	C	G	ENST00000489339	ENSG00000165188	RNF183	FALSE	FALSE
chr9	113302314	C	T	ENST00000489339	ENSG00000165188	RNF183	FALSE	FALSE
chr9	113302315	T	A	ENST00000489339	ENSG00000165188	RNF183	FALSE	FALSE
chr9	113302315	T	C	ENST00000489339	ENSG00000165188	RNF183	FALSE	FALSE
chr9	113302315	T	G	ENST00000489339	ENSG00000165188	RNF183	FALSE	FALSE
chr9	113303054	A	C	ENST00000489339	ENSG00000165188	RNF183	TRUE	FALSE
chr9	113303054	A	G	ENST00000489339	ENSG00000165188	RNF183	FALSE	FALSE
chr9	113303054	A	T	ENST00000489339	ENSG00000165188	RNF183	TRUE	FALSE
chr9	113303055	C	A	ENST00000489339	ENSG00000165188	RNF183	TRUE	FALSE
chr9	113303055	C	G	ENST00000489339	ENSG00000165188	RNF183	TRUE	FALSE
chr9	113303055	C	T	ENST00000489339	ENSG00000165188	RNF183	TRUE	FALSE
chr9	113316766	C	A	ENST00000374193	ENSG00000148225	WDR31	FALSE	FALSE
chr9	113316769	G	A	ENST00000374193	ENSG00000148225	WDR31	FALSE	FALSE
chr9	113316775	C	A	ENST00000374193	ENSG00000148225	WDR31	FALSE	FALSE
chr9	113316784	G	A	ENST00000374193	ENSG00000148225	WDR31	FALSE	FALSE
chr9	113316799	T	A	ENST00000374193	ENSG00000148225	WDR31	FALSE	FALSE
chr9	113316804	A	C	ENST00000374193	ENSG00000148225	WDR31	FALSE	FALSE
chr9	113316804	A	T	ENST00000374193	ENSG00000148225	WDR31	FALSE	FALSE
chr9	113316814	C	A	ENST00000374193	ENSG00000148225	WDR31	FALSE	FALSE
chr9	113316817	T	A	ENST00000374193	ENSG00000148225	WDR31	FALSE	FALSE
chr9	113316830	A	T	ENST00000374193	ENSG00000148225	WDR31	FALSE	FALSE
chr9	113316834	A	T	ENST00000374193	ENSG00000148225	WDR31	FALSE	FALSE
chr9	113316837	A	C	ENST00000374193	ENSG00000148225	WDR31	FALSE	FALSE
chr9	113316837	A	T	ENST00000374193	ENSG00000148225	WDR31	FALSE	FALSE
chr9	113316870	A	T	ENST00000374193	ENSG00000148225	WDR31	FALSE	FALSE
chr9	113316877	C	A	ENST00000374193	ENSG00000148225	WDR31	FALSE	FALSE
chr9	113316879	G	C	ENST00000374193	ENSG00000148225	WDR31	FALSE	FALSE
chr9	113316879	G	T	ENST00000374193	ENSG00000148225	WDR31	FALSE	FALSE
chr9	113316883	C	A	ENST00000374193	ENSG00000148225	WDR31	FALSE	FALSE
chr9	113316894	A	T	ENST00000374193	ENSG00000148225	WDR31	FALSE	FALSE
chr9	113316905	G	T	ENST00000374193	ENSG00000148225	WDR31	FALSE	FALSE
chr9	113316910	C	A	ENST00000374193	ENSG00000148225	WDR31	FALSE	FALSE
chr9	113316910	C	G	ENST00000374193	ENSG00000148225	WDR31	FALSE	FALSE
chr9	113316910	C	T	ENST00000374193	ENSG00000148225	WDR31	FALSE	FALSE
chr9	113316911	T	A	ENST00000374193	ENSG00000148225	WDR31	FALSE	FALSE
chr9	113316911	T	C	ENST00000374193	ENSG00000148225	WDR31	FALSE	FALSE
chr9	113316911	T	G	ENST00000374193	ENSG00000148225	WDR31	FALSE	FALSE
chr9	113318473	A	C	ENST00000374193	ENSG00000148225	WDR31	FALSE	FALSE
chr9	113318473	A	G	ENST00000374193	ENSG00000148225	WDR31	FALSE	FALSE
chr9	113318473	A	T	ENST00000374193	ENSG00000148225	WDR31	FALSE	FALSE
chr9	113318474	C	A	ENST00000374193	ENSG00000148225	WDR31	FALSE	FALSE
chr9	113318474	C	G	ENST00000374193	ENSG00000148225	WDR31	FALSE	FALSE
chr9	113318474	C	T	ENST00000374193	ENSG00000148225	WDR31	FALSE	FALSE
chr9	113318478	C	A	ENST00000374193	ENSG00000148225	WDR31	FALSE	FALSE
chr9	113318487	G	A	ENST00000374193	ENSG00000148225	WDR31	FALSE	FALSE
chr9	113318491	C	T	ENST00000374193	ENSG00000148225	WDR31	FALSE	FALSE
chr9	113318492	C	T	ENST00000374193	ENSG00000148225	WDR31	FALSE	FALSE
chr9	113318499	T	A	ENST00000374193	ENSG00000148225	WDR31	FALSE	FALSE
chr9	113318505	T	A	ENST00000374193	ENSG00000148225	WDR31	FALSE	FALSE
chr9	113318506	G	T	ENST00000374193	ENSG00000148225	WDR31	FALSE	FALSE
chr9	113318516	G	C	ENST00000374193	ENSG00000148225	WDR31	FALSE	FALSE
chr9	113318516	G	T	ENST00000374193	ENSG00000148225	WDR31	FALSE	FALSE
chr9	113318519	G	C	ENST00000374193	ENSG00000148225	WDR31	FALSE	FALSE
chr9	113318519	G	T	ENST00000374193	ENSG00000148225	WDR31	FALSE	FALSE
chr9	113318531	A	C	ENST00000374193	ENSG00000148225	WDR31	TRUE	TRUE
chr9	113318531	A	T	ENST00000374193	ENSG00000148225	WDR31	TRUE	TRUE
chr9	113318540	A	T	ENST00000374193	ENSG00000148225	WDR31	TRUE	TRUE
chr9	113318546	A	T	ENST00000374193	ENSG00000148225	WDR31	TRUE	TRUE
chr9	113318553	T	A	ENST00000374193	ENSG00000148225	WDR31	TRUE	TRUE
chr9	113318566	G	T	ENST00000374193	ENSG00000148225	WDR31	TRUE	TRUE
chr9	113318583	G	A	ENST00000374193	ENSG00000148225	WDR31	TRUE	TRUE
chr9	113318595	T	A	ENST00000374193	ENSG00000148225	WDR31	TRUE	TRUE
chr9	113318596	A	C	ENST00000374193	ENSG00000148225	WDR31	TRUE	TRUE
chr9	113318596	A	T	ENST00000374193	ENSG00000148225	WDR31	TRUE	TRUE
chr9	113318601	C	A	ENST00000374193	ENSG00000148225	WDR31	TRUE	TRUE
chr9	113318602	A	T	ENST00000374193	ENSG00000148225	WDR31	TRUE	TRUE
chr9	113318610	T	A	ENST00000374193	ENSG00000148225	WDR31	TRUE	TRUE
chr9	113318616	G	A	ENST00000374193	ENSG00000148225	WDR31	TRUE	TRUE
chr9	113318622	G	A	ENST00000374193	ENSG00000148225	WDR31	TRUE	TRUE
chr9	113318625	T	A	ENST00000374193	ENSG00000148225	WDR31	TRUE	TRUE
chr9	113318632	C	T	ENST00000374193	ENSG00000148225	WDR31	TRUE	TRUE
chr9	113318633	C	T	ENST00000374193	ENSG00000148225	WDR31	TRUE	TRUE
chr9	113318636	A	T	ENST00000374193	ENSG00000148225	WDR31	TRUE	TRUE
chr9	113318638	C	A	ENST00000374193	ENSG00000148225	WDR31	TRUE	FALSE
chr9	113318638	C	G	ENST00000374193	ENSG00000148225	WDR31	TRUE	FALSE
chr9	113318638	C	T	ENST00000374193	ENSG00000148225	WDR31	TRUE	FALSE
chr9	113318639	T	A	ENST00000374193	ENSG00000148225	WDR31	TRUE	FALSE
chr9	113318639	T	C	ENST00000374193	ENSG00000148225	WDR31	TRUE	FALSE
chr9	113318639	T	G	ENST00000374193	ENSG00000148225	WDR31	TRUE	FALSE
chr9	113320355	A	C	ENST00000374193	ENSG00000148225	WDR31	TRUE	FALSE
chr9	113320355	A	G	ENST00000374193	ENSG00000148225	WDR31	TRUE	FALSE
chr9	113320355	A	T	ENST00000374193	ENSG00000148225	WDR31	TRUE	FALSE
chr9	113320356	C	A	ENST00000374193	ENSG00000148225	WDR31	TRUE	FALSE
chr9	113320356	C	G	ENST00000374193	ENSG00000148225	WDR31	TRUE	FALSE
chr9	113320356	C	T	ENST00000374193	ENSG00000148225	WDR31	TRUE	FALSE
chr9	113320365	C	A	ENST00000374193	ENSG00000148225	WDR31	TRUE	TRUE
chr9	113320366	A	T	ENST00000374193	ENSG00000148225	WDR31	TRUE	TRUE
chr9	113320374	C	A	ENST00000374193	ENSG00000148225	WDR31	TRUE	TRUE
chr9	113320377	C	A	ENST00000374193	ENSG00000148225	WDR31	TRUE	TRUE
chr9	113320380	C	A	ENST00000374193	ENSG00000148225	WDR31	TRUE	TRUE
chr9	113320393	G	T	ENST00000374193	ENSG00000148225	WDR31	TRUE	TRUE
chr9	113320402	A	T	ENST00000374193	ENSG00000148225	WDR31	TRUE	TRUE
chr9	113320407	T	A	ENST00000374193	ENSG00000148225	WDR31	TRUE	TRUE
chr9	113320413	C	A	ENST00000374193	ENSG00000148225	WDR31	TRUE	TRUE
chr9	113320428	C	A	ENST00000374193	ENSG00000148225	WDR31	TRUE	TRUE
chr9	113320429	A	T	ENST00000374193	ENSG00000148225	WDR31	TRUE	TRUE
chr9	113320432	G	C	ENST00000374193	ENSG00000148225	WDR31	TRUE	TRUE
chr9	113320432	G	T	ENST00000374193	ENSG00000148225	WDR31	TRUE	TRUE
chr9	113320440	G	A	ENST00000374193	ENSG00000148225	WDR31	TRUE	TRUE
chr9	113320449	G	A	ENST00000374193	ENSG00000148225	WDR31	TRUE	TRUE
chr9	113320452	T	A	ENST00000374193	ENSG00000148225	WDR31	TRUE	TRUE
chr9	113320476	G	A	ENST00000374193	ENSG00000148225	WDR31	TRUE	TRUE
chr9	113320492	C	T	ENST00000374193	ENSG00000148225	WDR31	TRUE	TRUE
chr9	113320493	C	T	ENST00000374193	ENSG00000148225	WDR31	TRUE	TRUE
chr9	113320496	A	C	ENST00000374193	ENSG00000148225	WDR31	TRUE	TRUE
chr9	113320496	A	T	ENST00000374193	ENSG00000148225	WDR31	TRUE	TRUE
chr9	113320499	C	A	ENST00000374193	ENSG00000148225	WDR31	TRUE	FALSE
chr9	113320499	C	G	ENST00000374193	ENSG00000148225	WDR31	TRUE	FALSE
chr9	113320499	C	T	ENST00000374193	ENSG00000148225	WDR31	TRUE	FALSE
chr9	113320500	T	A	ENST00000374193	ENSG00000148225	WDR31	TRUE	FALSE
chr9	113320500	T	C	ENST00000374193	ENSG00000148225	WDR31	TRUE	FALSE
chr9	113320500	T	G	ENST00000374193	ENSG00000148225	WDR31	TRUE	FALSE
chr9	113321509	A	C	ENST00000374193	ENSG00000148225	WDR31	FALSE	FALSE
chr9	113321509	A	G	ENST00000374193	ENSG00000148225	WDR31	FALSE	FALSE
chr9	113321509	A	T	ENST00000374193	ENSG00000148225	WDR31	FALSE	FALSE
chr9	113321510	C	A	ENST00000374193	ENSG00000148225	WDR31	FALSE	FALSE
chr9	113321510	C	G	ENST00000374193	ENSG00000148225	WDR31	FALSE	FALSE
chr9	113321510	C	T	ENST00000374193	ENSG00000148225	WDR31	FALSE	FALSE
chr9	113321512	T	A	ENST00000374193	ENSG00000148225	WDR31	TRUE	TRUE
chr9	113321521	T	A	ENST00000374193	ENSG00000148225	WDR31	TRUE	TRUE
chr9	113321527	C	A	ENST00000374193	ENSG00000148225	WDR31	TRUE	TRUE
chr9	113321536	G	A	ENST00000374193	ENSG00000148225	WDR31	TRUE	TRUE
chr9	113321543	G	C	ENST00000374193	ENSG00000148225	WDR31	TRUE	TRUE
chr9	113321543	G	T	ENST00000374193	ENSG00000148225	WDR31	TRUE	TRUE
chr9	113321551	C	A	ENST00000374193	ENSG00000148225	WDR31	TRUE	TRUE
chr9	113321554	T	A	ENST00000374193	ENSG00000148225	WDR31	TRUE	TRUE
chr9	113321561	C	T	ENST00000374193	ENSG00000148225	WDR31	TRUE	TRUE
chr9	113321562	C	T	ENST00000374193	ENSG00000148225	WDR31	TRUE	TRUE
chr9	113321564	G	T	ENST00000374193	ENSG00000148225	WDR31	TRUE	TRUE
chr9	113321579	C	A	ENST00000374193	ENSG00000148225	WDR31	FALSE	FALSE
chr9	113321579	C	G	ENST00000374193	ENSG00000148225	WDR31	FALSE	FALSE
chr9	113321579	C	T	ENST00000374193	ENSG00000148225	WDR31	FALSE	FALSE
chr9	113321580	T	A	ENST00000374193	ENSG00000148225	WDR31	FALSE	FALSE
chr9	113321580	T	C	ENST00000374193	ENSG00000148225	WDR31	FALSE	FALSE
chr9	113321580	T	G	ENST00000374193	ENSG00000148225	WDR31	FALSE	FALSE
chr9	113322809	A	C	ENST00000374193	ENSG00000148225	WDR31	FALSE	FALSE
chr9	113322809	A	G	ENST00000374193	ENSG00000148225	WDR31	FALSE	FALSE
chr9	113322809	A	T	ENST00000374193	ENSG00000148225	WDR31	FALSE	FALSE
chr9	113322810	C	A	ENST00000374193	ENSG00000148225	WDR31	FALSE	FALSE
chr9	113322810	C	G	ENST00000374193	ENSG00000148225	WDR31	FALSE	FALSE
chr9	113322810	C	T	ENST00000374193	ENSG00000148225	WDR31	FALSE	FALSE
chr9	113322834	T	A	ENST00000374193	ENSG00000148225	WDR31	TRUE	TRUE
chr9	113322837	C	A	ENST00000374193	ENSG00000148225	WDR31	TRUE	TRUE
chr9	113322846	G	A	ENST00000374193	ENSG00000148225	WDR31	TRUE	TRUE
chr9	113322849	C	A	ENST00000374193	ENSG00000148225	WDR31	TRUE	TRUE
chr9	113322862	C	T	ENST00000374193	ENSG00000148225	WDR31	TRUE	TRUE
chr9	113322863	C	T	ENST00000374193	ENSG00000148225	WDR31	TRUE	TRUE
chr9	113322895	G	T	ENST00000374193	ENSG00000148225	WDR31	TRUE	TRUE
chr9	113322903	G	A	ENST00000374193	ENSG00000148225	WDR31	TRUE	TRUE
chr9	113322905	G	C	ENST00000374193	ENSG00000148225	WDR31	TRUE	TRUE
chr9	113322905	G	T	ENST00000374193	ENSG00000148225	WDR31	TRUE	TRUE
chr9	113322908	G	C	ENST00000374193	ENSG00000148225	WDR31	TRUE	TRUE
chr9	113322908	G	T	ENST00000374193	ENSG00000148225	WDR31	TRUE	TRUE
chr9	113322912	C	A	ENST00000374193	ENSG00000148225	WDR31	FALSE	FALSE
chr9	113322912	C	G	ENST00000374193	ENSG00000148225	WDR31	FALSE	FALSE
chr9	113322912	C	T	ENST00000374193	ENSG00000148225	WDR31	FALSE	FALSE
chr9	113322913	T	A	ENST00000374193	ENSG00000148225	WDR31	FALSE	FALSE
chr9	113322913	T	C	ENST00000374193	ENSG00000148225	WDR31	TRUE	FALSE
chr9	113322913	T	G	ENST00000374193	ENSG00000148225	WDR31	FALSE	FALSE
chr9	113323009	A	C	ENST00000374193	ENSG00000148225	WDR31	TRUE	FALSE
chr9	113323009	A	G	ENST00000374193	ENSG00000148225	WDR31	TRUE	FALSE
chr9	113323009	A	T	ENST00000374193	ENSG00000148225	WDR31	TRUE	FALSE
chr9	113323010	C	A	ENST00000374193	ENSG00000148225	WDR31	TRUE	FALSE
chr9	113323010	C	G	ENST00000374193	ENSG00000148225	WDR31	TRUE	FALSE
chr9	113323010	C	T	ENST00000374193	ENSG00000148225	WDR31	TRUE	FALSE
chr9	113323025	A	T	ENST00000374193	ENSG00000148225	WDR31	TRUE	TRUE
chr9	113323029	C	A	ENST00000374193	ENSG00000148225	WDR31	TRUE	TRUE
chr9	113323051	A	T	ENST00000374193	ENSG00000148225	WDR31	TRUE	TRUE
chr9	113323055	A	T	ENST00000374193	ENSG00000148225	WDR31	TRUE	TRUE
chr9	113323059	G	A	ENST00000374193	ENSG00000148225	WDR31	TRUE	TRUE
chr9	113323062	G	A	ENST00000374193	ENSG00000148225	WDR31	TRUE	TRUE
chr9	113323071	G	A	ENST00000374193	ENSG00000148225	WDR31	TRUE	TRUE
chr9	113323073	G	C	ENST00000374193	ENSG00000148225	WDR31	TRUE	TRUE
chr9	113323073	G	T	ENST00000374193	ENSG00000148225	WDR31	TRUE	TRUE
chr9	113323085	A	T	ENST00000374193	ENSG00000148225	WDR31	TRUE	TRUE
chr9	113323090	C	T	ENST00000374193	ENSG00000148225	WDR31	TRUE	TRUE
chr9	113323091	C	T	ENST00000374193	ENSG00000148225	WDR31	TRUE	TRUE
chr9	113323131	G	A	ENST00000374193	ENSG00000148225	WDR31	TRUE	TRUE
chr9	113323140	T	A	ENST00000374193	ENSG00000148225	WDR31	TRUE	TRUE
chr9	113323147	A	T	ENST00000374193	ENSG00000148225	WDR31	TRUE	TRUE
chr9	113323156	C	A	ENST00000374193	ENSG00000148225	WDR31	TRUE	FALSE
chr9	113323156	C	G	ENST00000374193	ENSG00000148225	WDR31	TRUE	FALSE
chr9	113323156	C	T	ENST00000374193	ENSG00000148225	WDR31	TRUE	FALSE
chr9	113323157	T	A	ENST00000374193	ENSG00000148225	WDR31	TRUE	FALSE
chr9	113323157	T	C	ENST00000374193	ENSG00000148225	WDR31	TRUE	FALSE
chr9	113323157	T	G	ENST00000374193	ENSG00000148225	WDR31	TRUE	FALSE
chr9	113328879	A	C	ENST00000374193	ENSG00000148225	WDR31	TRUE	FALSE
chr9	113328879	A	G	ENST00000374193	ENSG00000148225	WDR31	TRUE	FALSE
chr9	113328879	A	T	ENST00000374193	ENSG00000148225	WDR31	TRUE	FALSE
chr9	113328880	C	A	ENST00000374193	ENSG00000148225	WDR31	TRUE	FALSE
chr9	113328880	C	G	ENST00000374193	ENSG00000148225	WDR31	TRUE	FALSE
chr9	113328880	C	T	ENST00000374193	ENSG00000148225	WDR31	TRUE	FALSE
chr9	113328883	T	A	ENST00000374193	ENSG00000148225	WDR31	TRUE	TRUE
chr9	113328892	C	A	ENST00000374193	ENSG00000148225	WDR31	TRUE	TRUE
chr9	113328898	C	A	ENST00000374193	ENSG00000148225	WDR31	TRUE	TRUE
chr9	113328904	C	A	ENST00000374193	ENSG00000148225	WDR31	TRUE	TRUE
chr9	113328907	T	A	ENST00000374193	ENSG00000148225	WDR31	TRUE	TRUE
chr9	113328916	T	A	ENST00000374193	ENSG00000148225	WDR31	TRUE	TRUE
chr9	113328928	C	A	ENST00000374193	ENSG00000148225	WDR31	TRUE	TRUE
chr9	113328934	T	A	ENST00000374193	ENSG00000148225	WDR31	TRUE	TRUE
chr9	113328935	C	T	ENST00000374193	ENSG00000148225	WDR31	TRUE	TRUE
chr9	113328936	C	T	ENST00000374193	ENSG00000148225	WDR31	TRUE	TRUE
chr9	113328941	A	C	ENST00000374193	ENSG00000148225	WDR31	TRUE	TRUE
chr9	113328941	A	T	ENST00000374193	ENSG00000148225	WDR31	TRUE	TRUE
chr9	113328956	C	A	ENST00000374193	ENSG00000148225	WDR31	TRUE	FALSE
chr9	113328956	C	G	ENST00000374193	ENSG00000148225	WDR31	TRUE	FALSE
chr9	113328956	C	T	ENST00000374193	ENSG00000148225	WDR31	TRUE	FALSE
chr9	113328957	T	A	ENST00000374193	ENSG00000148225	WDR31	TRUE	FALSE
chr9	113328957	T	C	ENST00000374193	ENSG00000148225	WDR31	TRUE	FALSE
chr9	113328957	T	G	ENST00000374193	ENSG00000148225	WDR31	TRUE	FALSE
chr9	113330982	A	C	ENST00000374193	ENSG00000148225	WDR31	FALSE	FALSE
chr9	113330982	A	G	ENST00000374193	ENSG00000148225	WDR31	FALSE	FALSE
chr9	113330982	A	T	ENST00000374193	ENSG00000148225	WDR31	FALSE	FALSE
chr9	113330983	C	A	ENST00000374193	ENSG00000148225	WDR31	FALSE	FALSE
chr9	113330983	C	G	ENST00000374193	ENSG00000148225	WDR31	FALSE	FALSE
chr9	113330983	C	T	ENST00000374193	ENSG00000148225	WDR31	FALSE	FALSE
chr9	113330986	T	A	ENST00000374193	ENSG00000148225	WDR31	TRUE	TRUE
chr9	113330992	T	A	ENST00000374193	ENSG00000148225	WDR31	TRUE	TRUE
chr9	113330998	C	A	ENST00000374193	ENSG00000148225	WDR31	TRUE	TRUE
chr9	113331005	A	T	ENST00000374193	ENSG00000148225	WDR31	TRUE	TRUE
chr9	113331015	G	C	ENST00000374193	ENSG00000148225	WDR31	TRUE	TRUE
chr9	113331015	G	T	ENST00000374193	ENSG00000148225	WDR31	TRUE	TRUE
chr9	113331021	A	T	ENST00000374193	ENSG00000148225	WDR31	TRUE	TRUE
chr9	113331062	A	C	ENST00000374193	ENSG00000148225	WDR31	TRUE	TRUE
chr9	113331062	A	T	ENST00000374193	ENSG00000148225	WDR31	TRUE	TRUE
chr9	113331067	C	A	ENST00000374193	ENSG00000148225	WDR31	TRUE	TRUE
chr9	113331070	G	A	ENST00000374193	ENSG00000148225	WDR31	TRUE	TRUE
chr9	113331079	T	A	ENST00000374193	ENSG00000148225	WDR31	TRUE	TRUE
chr9	113331085	G	A	ENST00000374193	ENSG00000148225	WDR31	TRUE	TRUE
chr9	113331091	T	A	ENST00000374193	ENSG00000148225	WDR31	TRUE	TRUE
chr9	113331094	C	A	ENST00000374193	ENSG00000148225	WDR31
chr9	113331097	C	A	ENST00000374193	ENSG00000148225	WDR31
chr9	113331106	C	A	ENST00000374193	ENSG00000148225	WDR31
chr9	113331117	C	A	ENST00000374193	ENSG00000148225	WDR31	FALSE	FALSE
chr9	113331117	C	G	ENST00000374193	ENSG00000148225	WDR31	FALSE	FALSE
chr9	113331117	C	T	ENST00000374193	ENSG00000148225	WDR31	FALSE	FALSE
chr9	113331118	T	A	ENST00000374193	ENSG00000148225	WDR31	FALSE	FALSE
chr9	113331118	T	C	ENST00000374193	ENSG00000148225	WDR31	FALSE	FALSE
chr9	113331118	T	G	ENST00000374193	ENSG00000148225	WDR31	FALSE	FALSE
chr9	113331905	A	C	ENST00000374193	ENSG00000148225	WDR31	FALSE	FALSE
chr9	113331905	A	G	ENST00000374193	ENSG00000148225	WDR31	FALSE	FALSE
chr9	113331905	A	T	ENST00000374193	ENSG00000148225	WDR31	FALSE	FALSE
chr9	113331906	C	A	ENST00000374193	ENSG00000148225	WDR31	FALSE	FALSE
chr9	113331906	C	G	ENST00000374193	ENSG00000148225	WDR31	FALSE	FALSE
chr9	113331906	C	T	ENST00000374193	ENSG00000148225	WDR31	FALSE	FALSE
chr9	113331909	G	C	ENST00000374193	ENSG00000148225	WDR31	TRUE	TRUE
chr9	113331909	G	T	ENST00000374193	ENSG00000148225	WDR31	TRUE	TRUE
chr9	113331914	T	A	ENST00000374193	ENSG00000148225	WDR31	TRUE	TRUE
chr9	113331915	A	C	ENST00000374193	ENSG00000148225	WDR31	TRUE	TRUE
chr9	113331915	A	T	ENST00000374193	ENSG00000148225	WDR31	TRUE	TRUE
chr9	113331929	T	A	ENST00000374193	ENSG00000148225	WDR31	TRUE	TRUE
chr9	113331935	T	A	ENST00000374193	ENSG00000148225	WDR31	TRUE	TRUE
chr9	113331941	G	A	ENST00000374193	ENSG00000148225	WDR31	TRUE	TRUE
chr9	113331944	G	A	ENST00000374193	ENSG00000148225	WDR31	TRUE	TRUE
chr9	113331947	T	A	ENST00000374193	ENSG00000148225	WDR31	TRUE	TRUE
chr9	113331960	A	T	ENST00000374193	ENSG00000148225	WDR31	TRUE	FALSE
chr9	113331973	G	T	ENST00000374193	ENSG00000148225	WDR31	FALSE	FALSE
chr9	113331980	T	A	ENST00000374193	ENSG00000148225	WDR31	FALSE	FALSE
chr9	113331983	G	A	ENST00000374193	ENSG00000148225	WDR31	FALSE	FALSE
chr9	113331995	G	A	ENST00000374193	ENSG00000148225	WDR31	FALSE	FALSE
chr9	113331998	T	A	ENST00000374193	ENSG00000148225	WDR31	FALSE	FALSE
chr9	113332004	G	A	ENST00000374193	ENSG00000148225	WDR31	FALSE	FALSE
chr9	113332005	G	T	ENST00000374193	ENSG00000148225	WDR31	FALSE	FALSE
chr9	113332051	C	A	ENST00000374193	ENSG00000148225	WDR31	TRUE	FALSE
chr9	113332051	C	G	ENST00000374193	ENSG00000148225	WDR31	TRUE	FALSE
chr9	113332051	C	T	ENST00000374193	ENSG00000148225	WDR31	TRUE	FALSE
chr9	113332052	T	A	ENST00000374193	ENSG00000148225	WDR31	TRUE	FALSE
chr9	113332052	T	C	ENST00000374193	ENSG00000148225	WDR31	TRUE	FALSE
chr9	113332052	T	G	ENST00000374193	ENSG00000148225	WDR31	TRUE	FALSE
chr9	113336286	A	C	ENST00000374193	ENSG00000148225	WDR31	TRUE	FALSE
chr9	113336286	A	G	ENST00000374193	ENSG00000148225	WDR31	TRUE	FALSE
chr9	113336286	A	T	ENST00000374193	ENSG00000148225	WDR31	TRUE	FALSE
chr9	113336287	C	A	ENST00000374193	ENSG00000148225	WDR31	TRUE	FALSE
chr9	113336287	C	G	ENST00000374193	ENSG00000148225	WDR31	TRUE	FALSE
chr9	113336287	C	T	ENST00000374193	ENSG00000148225	WDR31	TRUE	FALSE
chr9	113336441	C	A	ENST00000374193	ENSG00000148225	WDR31	TRUE	FALSE
chr9	113336441	C	G	ENST00000374193	ENSG00000148225	WDR31	TRUE	FALSE
chr9	113336441	C	T	ENST00000374193	ENSG00000148225	WDR31	TRUE	FALSE
chr9	113336442	T	A	ENST00000374193	ENSG00000148225	WDR31	TRUE	FALSE
chr9	113336442	T	C	ENST00000374193	ENSG00000148225	WDR31	TRUE	FALSE
chr9	113336442	T	G	ENST00000374193	ENSG00000148225	WDR31	TRUE	FALSE
chr9	113340215	A	C	ENST00000374193	ENSG00000148225	WDR31	FALSE	FALSE
chr9	113340215	A	G	ENST00000374193	ENSG00000148225	WDR31	FALSE	FALSE
chr9	113340215	A	T	ENST00000374193	ENSG00000148225	WDR31	FALSE	FALSE
chr9	113340216	C	A	ENST00000374193	ENSG00000148225	WDR31	FALSE	FALSE
chr9	113340216	C	G	ENST00000374193	ENSG00000148225	WDR31	FALSE	FALSE
chr9	113340216	C	T	ENST00000374193	ENSG00000148225	WDR31	FALSE	FALSE
chr9	113349589	G	T	ENST00000374183	ENSG00000119411	BSPRY	FALSE	FALSE
chr9	113349598	G	T	ENST00000374183	ENSG00000119411	BSPRY	FALSE	FALSE
chr9	113349645	C	A	ENST00000374183	ENSG00000119411	BSPRY		FALSE
chr9	113349649	G	T	ENST00000374183	ENSG00000119411	BSPRY		FALSE
chr9	113349658	C	T	ENST00000374183	ENSG00000119411	BSPRY
chr9	113349671	G	A	ENST00000374183	ENSG00000119411	BSPRY
chr9	113349672	G	A	ENST00000374183	ENSG00000119411	BSPRY
chr9	113349678	C	A	ENST00000374183	ENSG00000119411	BSPRY
chr9	113349685	G	T	ENST00000374183	ENSG00000119411	BSPRY
chr9	113349688	C	T	ENST00000374183	ENSG00000119411	BSPRY
chr9	113349702	C	A	ENST00000374183	ENSG00000119411	BSPRY
chr9	113349711	C	A	ENST00000374183	ENSG00000119411	BSPRY
chr9	113349719	T	A	ENST00000374183	ENSG00000119411	BSPRY
chr9	113349732	C	A	ENST00000374183	ENSG00000119411	BSPRY
chr9	113349757	G	T	ENST00000374183	ENSG00000119411	BSPRY
chr9	113349760	G	T	ENST00000374183	ENSG00000119411	BSPRY
chr9	113349769	G	T	ENST00000374183	ENSG00000119411	BSPRY
chr9	113349772	G	T	ENST00000374183	ENSG00000119411	BSPRY
chr9	113349781	G	A	ENST00000374183	ENSG00000119411	BSPRY	TRUE	FALSE
chr9	113349781	G	C	ENST00000374183	ENSG00000119411	BSPRY	TRUE	FALSE
chr9	113349781	G	T	ENST00000374183	ENSG00000119411	BSPRY	TRUE	FALSE
chr9	113349782	T	A	ENST00000374183	ENSG00000119411	BSPRY	TRUE	FALSE
chr9	113349782	T	C	ENST00000374183	ENSG00000119411	BSPRY	TRUE	FALSE
chr9	113349782	T	G	ENST00000374183	ENSG00000119411	BSPRY	TRUE	FALSE
chr9	113354238	A	C	ENST00000374183	ENSG00000119411	BSPRY	TRUE	FALSE
chr9	113354238	A	G	ENST00000374183	ENSG00000119411	BSPRY	TRUE	FALSE
chr9	113354238	A	T	ENST00000374183	ENSG00000119411	BSPRY	TRUE	FALSE
chr9	113354239	G	A	ENST00000374183	ENSG00000119411	BSPRY	TRUE	FALSE
chr9	113354239	G	C	ENST00000374183	ENSG00000119411	BSPRY	TRUE	FALSE
chr9	113354239	G	T	ENST00000374183	ENSG00000119411	BSPRY	TRUE	FALSE
chr9	113354243	A	T	ENST00000374183	ENSG00000119411	BSPRY	TRUE	TRUE
chr9	113354255	C	T	ENST00000374183	ENSG00000119411	BSPRY	TRUE	TRUE
chr9	113354260	T	A	ENST00000374183	ENSG00000119411	BSPRY	TRUE	TRUE
chr9	113354261	G	T	ENST00000374183	ENSG00000119411	BSPRY	TRUE	TRUE
chr9	113354270	C	T	ENST00000374183	ENSG00000119411	BSPRY	TRUE	TRUE
chr9	113354274	T	A	ENST00000374183	ENSG00000119411	BSPRY	TRUE	TRUE
chr9	113354274	T	G	ENST00000374183	ENSG00000119411	BSPRY	TRUE	TRUE
chr9	113354276	C	T	ENST00000374183	ENSG00000119411	BSPRY	TRUE	TRUE
chr9	113354294	A	T	ENST00000374183	ENSG00000119411	BSPRY	TRUE	TRUE
chr9	113354299	T	A	ENST00000374183	ENSG00000119411	BSPRY	TRUE	TRUE
chr9	113354299	T	G	ENST00000374183	ENSG00000119411	BSPRY	TRUE	TRUE
chr9	113354321	A	T	ENST00000374183	ENSG00000119411	BSPRY	TRUE	TRUE
chr9	113354327	C	T	ENST00000374183	ENSG00000119411	BSPRY	TRUE	TRUE
chr9	113354330	A	T	ENST00000374183	ENSG00000119411	BSPRY	TRUE	TRUE
chr9	113354339	G	A	ENST00000374183	ENSG00000119411	BSPRY	TRUE	FALSE
chr9	113354339	G	C	ENST00000374183	ENSG00000119411	BSPRY	TRUE	FALSE
chr9	113354339	G	T	ENST00000374183	ENSG00000119411	BSPRY	TRUE	FALSE
chr9	113354340	T	A	ENST00000374183	ENSG00000119411	BSPRY	TRUE	FALSE
chr9	113354340	T	C	ENST00000374183	ENSG00000119411	BSPRY	TRUE	FALSE
chr9	113354340	T	G	ENST00000374183	ENSG00000119411	BSPRY	TRUE	FALSE
chr9	113360505	A	C	ENST00000374183	ENSG00000119411	BSPRY	TRUE	FALSE
chr9	113360505	A	G	ENST00000374183	ENSG00000119411	BSPRY	TRUE	FALSE
chr9	113360505	A	T	ENST00000374183	ENSG00000119411	BSPRY	TRUE	FALSE
chr9	113360506	G	A	ENST00000374183	ENSG00000119411	BSPRY	TRUE	FALSE
chr9	113360506	G	C	ENST00000374183	ENSG00000119411	BSPRY	TRUE	FALSE
chr9	113360506	G	T	ENST00000374183	ENSG00000119411	BSPRY	TRUE	FALSE
chr9	113360528	G	T	ENST00000374183	ENSG00000119411	BSPRY	TRUE	TRUE
chr9	113360540	C	T	ENST00000374183	ENSG00000119411	BSPRY	TRUE	TRUE
chr9	113360547	T	A	ENST00000374183	ENSG00000119411	BSPRY	TRUE	TRUE
chr9	113360569	C	A	ENST00000374183	ENSG00000119411	BSPRY	TRUE	TRUE
chr9	113360570	G	T	ENST00000374183	ENSG00000119411	BSPRY	TRUE	TRUE
chr9	113360576	G	T	ENST00000374183	ENSG00000119411	BSPRY	TRUE	TRUE
chr9	113360579	G	T	ENST00000374183	ENSG00000119411	BSPRY	TRUE	TRUE
chr9	113360582	C	T	ENST00000374183	ENSG00000119411	BSPRY	TRUE	TRUE
chr9	113360589	T	A	ENST00000374183	ENSG00000119411	BSPRY	TRUE	TRUE
chr9	113360589	T	G	ENST00000374183	ENSG00000119411	BSPRY	TRUE	TRUE
chr9	113360594	G	T	ENST00000374183	ENSG00000119411	BSPRY	TRUE	TRUE
chr9	113360597	C	T	ENST00000374183	ENSG00000119411	BSPRY	TRUE	TRUE
chr9	113360609	G	T	ENST00000374183	ENSG00000119411	BSPRY	TRUE	TRUE
chr9	113360612	G	T	ENST00000374183	ENSG00000119411	BSPRY	TRUE	TRUE
chr9	113360615	G	T	ENST00000374183	ENSG00000119411	BSPRY	TRUE	TRUE
chr9	113360627	C	T	ENST00000374183	ENSG00000119411	BSPRY	TRUE	TRUE
chr9	113360642	C	T	ENST00000374183	ENSG00000119411	BSPRY	TRUE	TRUE
chr9	113360655	G	A	ENST00000374183	ENSG00000119411	BSPRY	TRUE	TRUE
chr9	113360656	G	A	ENST00000374183	ENSG00000119411	BSPRY	TRUE	TRUE
chr9	113360660	G	T	ENST00000374183	ENSG00000119411	BSPRY	TRUE	TRUE
chr9	113360669	C	T	ENST00000374183	ENSG00000119411	BSPRY	TRUE	TRUE
chr9	113360672	A	T	ENST00000374183	ENSG00000119411	BSPRY	TRUE	TRUE
chr9	113360729	C	T	ENST00000374183	ENSG00000119411	BSPRY	TRUE	TRUE
chr9	113360738	G	A	ENST00000374183	ENSG00000119411	BSPRY	TRUE	FALSE
chr9	113360738	G	C	ENST00000374183	ENSG00000119411	BSPRY	TRUE	FALSE
chr9	113360738	G	T	ENST00000374183	ENSG00000119411	BSPRY	TRUE	FALSE
chr9	113360739	T	A	ENST00000374183	ENSG00000119411	BSPRY	TRUE	FALSE
chr9	113360739	T	C	ENST00000374183	ENSG00000119411	BSPRY	TRUE	FALSE
chr9	113360739	T	G	ENST00000374183	ENSG00000119411	BSPRY	TRUE	FALSE
chr9	113362367	A	C	ENST00000374183	ENSG00000119411	BSPRY	TRUE	FALSE
chr9	113362367	A	G	ENST00000374183	ENSG00000119411	BSPRY	TRUE	FALSE
chr9	113362367	A	T	ENST00000374183	ENSG00000119411	BSPRY	TRUE	FALSE
chr9	113362368	G	A	ENST00000374183	ENSG00000119411	BSPRY	TRUE	FALSE
chr9	113362368	G	C	ENST00000374183	ENSG00000119411	BSPRY	TRUE	FALSE
chr9	113362368	G	T	ENST00000374183	ENSG00000119411	BSPRY	TRUE	FALSE
chr9	113362369	C	T	ENST00000374183	ENSG00000119411	BSPRY	TRUE	TRUE
chr9	113362372	A	T	ENST00000374183	ENSG00000119411	BSPRY	TRUE	TRUE
chr9	113362375	G	T	ENST00000374183	ENSG00000119411	BSPRY	TRUE	TRUE
chr9	113362378	C	T	ENST00000374183	ENSG00000119411	BSPRY	TRUE	TRUE
chr9	113362381	G	T	ENST00000374183	ENSG00000119411	BSPRY	TRUE	TRUE
chr9	113362390	G	T	ENST00000374183	ENSG00000119411	BSPRY	TRUE	TRUE
chr9	113362395	G	A	ENST00000374183	ENSG00000119411	BSPRY	TRUE	FALSE
chr9	113362395	G	C	ENST00000374183	ENSG00000119411	BSPRY	TRUE	FALSE
chr9	113362395	G	T	ENST00000374183	ENSG00000119411	BSPRY	TRUE	FALSE
chr9	113362396	T	A	ENST00000374183	ENSG00000119411	BSPRY	TRUE	FALSE
chr9	113362396	T	C	ENST00000374183	ENSG00000119411	BSPRY	FALSE	FALSE
chr9	113362396	T	G	ENST00000374183	ENSG00000119411	BSPRY	TRUE	FALSE
chr9	113368257	A	C	ENST00000374183	ENSG00000119411	BSPRY	TRUE	FALSE
chr9	113368257	A	G	ENST00000374183	ENSG00000119411	BSPRY	TRUE	FALSE
chr9	113368257	A	T	ENST00000374183	ENSG00000119411	BSPRY	TRUE	FALSE
chr9	113368258	G	A	ENST00000374183	ENSG00000119411	BSPRY	TRUE	FALSE
chr9	113368258	G	C	ENST00000374183	ENSG00000119411	BSPRY	TRUE	FALSE
chr9	113368258	G	T	ENST00000374183	ENSG00000119411	BSPRY	TRUE	FALSE
chr9	113368263	G	T	ENST00000374183	ENSG00000119411	BSPRY	TRUE	TRUE
chr9	113368266	G	T	ENST00000374183	ENSG00000119411	BSPRY	TRUE	TRUE
chr9	113368272	G	T	ENST00000374183	ENSG00000119411	BSPRY	TRUE	TRUE
chr9	113368282	T	A	ENST00000374183	ENSG00000119411	BSPRY	TRUE	TRUE
chr9	113368290	C	T	ENST00000374183	ENSG00000119411	BSPRY	TRUE	TRUE
chr9	113368293	G	T	ENST00000374183	ENSG00000119411	BSPRY	TRUE	TRUE
chr9	113368297	C	A	ENST00000374183	ENSG00000119411	BSPRY	TRUE	TRUE
chr9	113368299	G	T	ENST00000374183	ENSG00000119411	BSPRY	TRUE	TRUE
chr9	113368306	T	A	ENST00000374183	ENSG00000119411	BSPRY	TRUE	TRUE
chr9	113368306	T	G	ENST00000374183	ENSG00000119411	BSPRY	TRUE	TRUE
chr9	113368317	G	T	ENST00000374183	ENSG00000119411	BSPRY	TRUE	TRUE
chr9	113368320	A	T	ENST00000374183	ENSG00000119411	BSPRY	TRUE	TRUE
chr9	113368325	C	A	ENST00000374183	ENSG00000119411	BSPRY	TRUE	TRUE
chr9	113368347	C	T	ENST00000374183	ENSG00000119411	BSPRY	FALSE	FALSE
chr9	113368354	G	A	ENST00000374183	ENSG00000119411	BSPRY	FALSE	FALSE
chr9	113368355	G	A	ENST00000374183	ENSG00000119411	BSPRY	FALSE	FALSE
chr9	113368381	C	A	ENST00000374183	ENSG00000119411	BSPRY	FALSE	FALSE
chr9	113368381	C	G	ENST00000374183	ENSG00000119411	BSPRY	FALSE	FALSE
chr9	113368384	G	A	ENST00000374183	ENSG00000119411	BSPRY	TRUE	FALSE
chr9	113368384	G	C	ENST00000374183	ENSG00000119411	BSPRY	TRUE	FALSE
chr9	113368384	G	T	ENST00000374183	ENSG00000119411	BSPRY	TRUE	FALSE
chr9	113368385	T	A	ENST00000374183	ENSG00000119411	BSPRY	TRUE	FALSE
chr9	113368385	T	C	ENST00000374183	ENSG00000119411	BSPRY	TRUE	FALSE
chr9	113368385	T	G	ENST00000374183	ENSG00000119411	BSPRY	TRUE	FALSE
chr9	113369614	A	C	ENST00000374183	ENSG00000119411	BSPRY	TRUE	FALSE
chr9	113369614	A	G	ENST00000374183	ENSG00000119411	BSPRY	TRUE	FALSE
chr9	113369614	A	T	ENST00000374183	ENSG00000119411	BSPRY	TRUE	FALSE
chr9	113369615	G	A	ENST00000374183	ENSG00000119411	BSPRY	TRUE	FALSE
chr9	113369615	G	C	ENST00000374183	ENSG00000119411	BSPRY	TRUE	FALSE
chr9	113369615	G	T	ENST00000374183	ENSG00000119411	BSPRY	TRUE	FALSE
chr9	113369621	G	T	ENST00000374183	ENSG00000119411	BSPRY	FALSE	FALSE
chr9	113369639	G	T	ENST00000374183	ENSG00000119411	BSPRY	FALSE	FALSE
chr9	113369663	C	T	ENST00000374183	ENSG00000119411	BSPRY	FALSE	FALSE
chr9	113369667	T	A	ENST00000374183	ENSG00000119411	BSPRY	FALSE	FALSE
chr9	113369670	C	A	ENST00000374183	ENSG00000119411	BSPRY	FALSE	FALSE
chr9	113369670	C	G	ENST00000374183	ENSG00000119411	BSPRY	FALSE	FALSE
chr9	113369678	C	T	ENST00000374183	ENSG00000119411	BSPRY	FALSE	FALSE
chr9	113369681	A	T	ENST00000374183	ENSG00000119411	BSPRY	FALSE	FALSE
chr9	113369702	A	T	ENST00000374183	ENSG00000119411	BSPRY	FALSE	FALSE
chr9	113369705	A	T	ENST00000374183	ENSG00000119411	BSPRY	FALSE	FALSE
chr9	113369709	C	A	ENST00000374183	ENSG00000119411	BSPRY	FALSE	FALSE
chr9	113369709	C	G	ENST00000374183	ENSG00000119411	BSPRY	FALSE	FALSE
chr9	113369711	A	T	ENST00000374183	ENSG00000119411	BSPRY	FALSE	FALSE
chr9	113369719	T	A	ENST00000374183	ENSG00000119411	BSPRY	FALSE	FALSE
chr9	113369732	G	T	ENST00000374183	ENSG00000119411	BSPRY	FALSE	FALSE
chr9	113369748	G	A	ENST00000374183	ENSG00000119411	BSPRY	FALSE	FALSE
chr9	113369749	G	A	ENST00000374183	ENSG00000119411	BSPRY	FALSE	FALSE
chr9	113369777	C	T	ENST00000374183	ENSG00000119411	BSPRY	FALSE	FALSE
chr9	113369796	G	A	ENST00000374183	ENSG00000119411	BSPRY	FALSE	FALSE
chr9	113369797	G	A	ENST00000374183	ENSG00000119411	BSPRY	FALSE	FALSE
chr9	113369810	C	T	ENST00000374183	ENSG00000119411	BSPRY	FALSE	FALSE
chr9	113369821	T	A	ENST00000374183	ENSG00000119411	BSPRY	FALSE	FALSE
chr9	113369827	T	A	ENST00000374183	ENSG00000119411	BSPRY	FALSE	FALSE
chr9	113369827	T	G	ENST00000374183	ENSG00000119411	BSPRY	FALSE	FALSE
chr9	113369828	A	T	ENST00000374183	ENSG00000119411	BSPRY	FALSE	FALSE
chr9	113369844	C	A	ENST00000374183	ENSG00000119411	BSPRY	FALSE	FALSE
chr9	113369844	C	G	ENST00000374183	ENSG00000119411	BSPRY	FALSE	FALSE
chr9	113369861	A	T	ENST00000374183	ENSG00000119411	BSPRY	FALSE	FALSE
chr9	113369881	C	A	ENST00000374183	ENSG00000119411	BSPRY	FALSE	FALSE
chr9	113369907	G	A	ENST00000374183	ENSG00000119411	BSPRY	FALSE	FALSE
chr9	113369908	G	A	ENST00000374183	ENSG00000119411	BSPRY	FALSE	FALSE
chr9	113369923	T	A	ENST00000374183	ENSG00000119411	BSPRY	FALSE	FALSE
chr9	113369923	T	G	ENST00000374183	ENSG00000119411	BSPRY	FALSE	FALSE
chr9	113369927	C	T	ENST00000374183	ENSG00000119411	BSPRY	FALSE	FALSE
chr9	113369930	G	T	ENST00000374183	ENSG00000119411	BSPRY	FALSE	FALSE
chr9	113369943	C	A	ENST00000374183	ENSG00000119411	BSPRY	FALSE	FALSE
chr9	113369943	C	G	ENST00000374183	ENSG00000119411	BSPRY	FALSE	FALSE
chr9	113369954	C	T	ENST00000374183	ENSG00000119411	BSPRY	FALSE	FALSE
chr9	113369960	G	T	ENST00000374183	ENSG00000119411	BSPRY	FALSE	FALSE
chr9	113369990	C	T	ENST00000374183	ENSG00000119411	BSPRY	FALSE	FALSE
chr9	113370012	T	A	ENST00000374183	ENSG00000119411	BSPRY	FALSE	FALSE
chr9	113370014	C	T	ENST00000374183	ENSG00000119411	BSPRY	FALSE	FALSE
chr9	113370020	C	T	ENST00000374183	ENSG00000119411	BSPRY	FALSE	FALSE
chr9	113370023	G	T	ENST00000374183	ENSG00000119411	BSPRY	FALSE	FALSE
chr9	113370037	T	A	ENST00000374183	ENSG00000119411	BSPRY	FALSE	FALSE
chr9	113370037	T	G	ENST00000374183	ENSG00000119411	BSPRY	FALSE	FALSE
chr9	113370038	G	T	ENST00000374183	ENSG00000119411	BSPRY	FALSE	FALSE
chr9	113370064	T	A	ENST00000374183	ENSG00000119411	BSPRY	FALSE	FALSE
chr9	113370119	C	T	ENST00000374183	ENSG00000119411	BSPRY	FALSE	FALSE
chr9	113373615	G	C	ENST00000374180	ENSG00000119431	HDHD3	FALSE	FALSE
chr9	113373615	G	T	ENST00000374180	ENSG00000119431	HDHD3	FALSE	FALSE
chr9	113373622	C	A	ENST00000374180	ENSG00000119431	HDHD3	FALSE	FALSE
chr9	113373626	G	T	ENST00000374180	ENSG00000119431	HDHD3	FALSE	FALSE
chr9	113373673	C	A	ENST00000374180	ENSG00000119431	HDHD3	FALSE	FALSE
chr9	113373676	T	A	ENST00000374180	ENSG00000119431	HDHD3	FALSE	FALSE
chr9	113373712	G	A	ENST00000374180	ENSG00000119431	HDHD3	FALSE	FALSE
chr9	113373760	G	A	ENST00000374180	ENSG00000119431	HDHD3	FALSE	FALSE
chr9	113373761	G	C	ENST00000374180	ENSG00000119431	HDHD3	FALSE	FALSE
chr9	113373761	G	T	ENST00000374180	ENSG00000119431	HDHD3	FALSE	FALSE
chr9	113373767	G	T	ENST00000374180	ENSG00000119431	HDHD3	FALSE	FALSE
chr9	113373773	G	C	ENST00000374180	ENSG00000119431	HDHD3	FALSE	FALSE
chr9	113373773	G	T	ENST00000374180	ENSG00000119431	HDHD3	FALSE	FALSE
chr9	113373808	C	A	ENST00000374180	ENSG00000119431	HDHD3	FALSE	FALSE
chr9	113373825	A	T	ENST00000374180	ENSG00000119431	HDHD3	FALSE	FALSE
chr9	113373832	C	A	ENST00000374180	ENSG00000119431	HDHD3	FALSE	FALSE
chr9	113373835	G	A	ENST00000374180	ENSG00000119431	HDHD3	FALSE	FALSE
chr9	113373856	T	A	ENST00000374180	ENSG00000119431	HDHD3	FALSE	FALSE
chr9	113373860	C	T	ENST00000374180	ENSG00000119431	HDHD3	FALSE	FALSE
chr9	113373861	C	T	ENST00000374180	ENSG00000119431	HDHD3	FALSE	FALSE
chr9	113373874	C	A	ENST00000374180	ENSG00000119431	HDHD3	FALSE	FALSE
chr9	113373901	C	A	ENST00000374180	ENSG00000119431	HDHD3	FALSE	FALSE
chr9	113373931	C	A	ENST00000374180	ENSG00000119431	HDHD3	FALSE	FALSE
chr9	113373940	G	A	ENST00000374180	ENSG00000119431	HDHD3	FALSE	FALSE
chr9	113373967	T	A	ENST00000374180	ENSG00000119431	HDHD3	FALSE	FALSE
chr9	113373983	G	T	ENST00000374180	ENSG00000119431	HDHD3	FALSE	FALSE
chr9	113373988	C	A	ENST00000374180	ENSG00000119431	HDHD3	FALSE	FALSE
chr9	113374003	C	A	ENST00000374180	ENSG00000119431	HDHD3	FALSE	FALSE
chr9	113374014	A	T	ENST00000374180	ENSG00000119431	HDHD3	FALSE	FALSE
chr9	113374021	G	A	ENST00000374180	ENSG00000119431	HDHD3	FALSE	FALSE
chr9	113374022	C	T	ENST00000374180	ENSG00000119431	HDHD3	FALSE	FALSE
chr9	113374023	C	T	ENST00000374180	ENSG00000119431	HDHD3	FALSE	FALSE
chr9	113374028	G	T	ENST00000374180	ENSG00000119431	HDHD3	FALSE	FALSE
chr9	113374048	T	A	ENST00000374180	ENSG00000119431	HDHD3	FALSE	FALSE
chr9	113374049	A	C	ENST00000374180	ENSG00000119431	HDHD3	FALSE	FALSE
chr9	113374049	A	T	ENST00000374180	ENSG00000119431	HDHD3	FALSE	FALSE
chr9	113374057	G	A	ENST00000374180	ENSG00000119431	HDHD3	FALSE	FALSE
chr9	113374060	C	A	ENST00000374180	ENSG00000119431	HDHD3	FALSE	FALSE
chr9	113374081	G	A	ENST00000374180	ENSG00000119431	HDHD3	FALSE	FALSE
chr9	113374090	G	A	ENST00000374180	ENSG00000119431	HDHD3	FALSE	FALSE
chr9	113374114	G	A	ENST00000374180	ENSG00000119431	HDHD3	FALSE	FALSE
chr9	113374130	C	T	ENST00000374180	ENSG00000119431	HDHD3	FALSE	FALSE
chr9	113374131	C	T	ENST00000374180	ENSG00000119431	HDHD3	FALSE	FALSE
chr9	113374133	C	T	ENST00000374180	ENSG00000119431	HDHD3	FALSE	FALSE
chr9	113374134	C	T	ENST00000374180	ENSG00000119431	HDHD3	FALSE	FALSE
chr9	113374138	G	A	ENST00000374180	ENSG00000119431	HDHD3	FALSE	FALSE
chr9	113374166	G	C	ENST00000374180	ENSG00000119431	HDHD3	FALSE	FALSE
chr9	113374166	G	T	ENST00000374180	ENSG00000119431	HDHD3	FALSE	FALSE
chr9	113374189	G	A	ENST00000374180	ENSG00000119431	HDHD3	FALSE	FALSE
chr9	113374196	G	C	ENST00000374180	ENSG00000119431	HDHD3	FALSE	FALSE
chr9	113374196	G	T	ENST00000374180	ENSG00000119431	HDHD3	FALSE	FALSE
chr9	113374204	G	A	ENST00000374180	ENSG00000119431	HDHD3	FALSE	FALSE
chr9	113374216	G	A	ENST00000374180	ENSG00000119431	HDHD3	FALSE	FALSE
chr9	113374219	C	A	ENST00000374180	ENSG00000119431	HDHD3	FALSE	FALSE
chr9	113374227	G	C	ENST00000374180	ENSG00000119431	HDHD3	FALSE	FALSE
chr9	113374227	G	T	ENST00000374180	ENSG00000119431	HDHD3	FALSE	FALSE
chr9	113374234	C	A	ENST00000374180	ENSG00000119431	HDHD3	FALSE	FALSE
chr9	113374240	C	A	ENST00000374180	ENSG00000119431	HDHD3	FALSE	FALSE
chr9	113374261	T	A	ENST00000374180	ENSG00000119431	HDHD3	FALSE	FALSE
chr9	113374268	A	C	ENST00000374180	ENSG00000119431	HDHD3	FALSE	FALSE
chr9	113374268	A	T	ENST00000374180	ENSG00000119431	HDHD3	FALSE	FALSE
chr9	113374276	C	A	ENST00000374180	ENSG00000119431	HDHD3	FALSE	FALSE
chr9	113374281	A	C	ENST00000374180	ENSG00000119431	HDHD3	FALSE	FALSE
chr9	113374281	A	T	ENST00000374180	ENSG00000119431	HDHD3	FALSE	FALSE
chr9	113374312	T	A	ENST00000374180	ENSG00000119431	HDHD3	FALSE	FALSE
chr9	113374319	C	T	ENST00000374180	ENSG00000119431	HDHD3	FALSE	FALSE
chr9	113374320	C	T	ENST00000374180	ENSG00000119431	HDHD3	FALSE	FALSE
chr9	113374333	G	A	ENST00000374180	ENSG00000119431	HDHD3	FALSE	FALSE
chr9	113374339	G	A	ENST00000374180	ENSG00000119431	HDHD3	FALSE	FALSE
chr9	113374530	C	A	ENST00000374180	ENSG00000119431	HDHD3	TRUE	FALSE
chr9	113374530	C	G	ENST00000374180	ENSG00000119431	HDHD3	TRUE	FALSE
chr9	113374530	C	T	ENST00000374180	ENSG00000119431	HDHD3	TRUE	FALSE
chr9	113374531	T	A	ENST00000374180	ENSG00000119431	HDHD3	TRUE	FALSE
chr9	113374531	T	C	ENST00000374180	ENSG00000119431	HDHD3	TRUE	FALSE
chr9	113374531	T	G	ENST00000374180	ENSG00000119431	HDHD3	TRUE	FALSE
chr9	113375451	A	C	ENST00000374180	ENSG00000119431	HDHD3	TRUE	FALSE
chr9	113375451	A	G	ENST00000374180	ENSG00000119431	HDHD3	TRUE	FALSE
chr9	113375451	A	T	ENST00000374180	ENSG00000119431	HDHD3	TRUE	FALSE
chr9	113375452	C	A	ENST00000374180	ENSG00000119431	HDHD3	TRUE	FALSE
chr9	113375452	C	G	ENST00000374180	ENSG00000119431	HDHD3	TRUE	FALSE
chr9	113375452	C	T	ENST00000374180	ENSG00000119431	HDHD3	TRUE	FALSE
chr9	113375568	C	A	ENST00000374180	ENSG00000119431	HDHD3	FALSE	FALSE
chr9	113375568	C	G	ENST00000374180	ENSG00000119431	HDHD3	FALSE	FALSE
chr9	113375568	C	T	ENST00000374180	ENSG00000119431	HDHD3	FALSE	FALSE
chr9	113375569	T	A	ENST00000374180	ENSG00000119431	HDHD3	FALSE	FALSE
chr9	113375569	T	C	ENST00000374180	ENSG00000119431	HDHD3	FALSE	FALSE
chr9	113375569	T	G	ENST00000374180	ENSG00000119431	HDHD3	FALSE	FALSE
chr9	113376727	A	C	ENST00000374180	ENSG00000119431	HDHD3	TRUE	FALSE
chr9	113376727	A	G	ENST00000374180	ENSG00000119431	HDHD3	TRUE	FALSE
chr9	113376727	A	T	ENST00000374180	ENSG00000119431	HDHD3	TRUE	FALSE
chr9	113376728	C	A	ENST00000374180	ENSG00000119431	HDHD3	TRUE	FALSE
chr9	113376728	C	G	ENST00000374180	ENSG00000119431	HDHD3	TRUE	FALSE
chr9	113376728	C	T	ENST00000374180	ENSG00000119431	HDHD3	TRUE	FALSE
chr9	113388305	C	A	ENST00000409155	ENSG00000148218	ALAD	FALSE	FALSE
chr9	113388308	C	A	ENST00000409155	ENSG00000148218	ALAD	FALSE	FALSE
chr9	113388311	T	A	ENST00000409155	ENSG00000148218	ALAD	FALSE	FALSE
chr9	113388315	C	T	ENST00000409155	ENSG00000148218	ALAD	FALSE	FALSE
chr9	113388316	C	T	ENST00000409155	ENSG00000148218	ALAD	FALSE	FALSE
chr9	113388320	G	A	ENST00000409155	ENSG00000148218	ALAD	FALSE	FALSE
chr9	113388329	G	A	ENST00000409155	ENSG00000148218	ALAD	FALSE	FALSE
chr9	113388336	G	C	ENST00000409155	ENSG00000148218	ALAD	FALSE	FALSE
chr9	113388336	G	T	ENST00000409155	ENSG00000148218	ALAD	FALSE	FALSE
chr9	113388339	G	C	ENST00000409155	ENSG00000148218	ALAD	FALSE	FALSE
chr9	113388339	G	T	ENST00000409155	ENSG00000148218	ALAD	FALSE	FALSE
chr9	113388362	C	A	ENST00000409155	ENSG00000148218	ALAD	TRUE	FALSE
chr9	113388362	C	G	ENST00000409155	ENSG00000148218	ALAD	TRUE	FALSE
chr9	113388362	C	T	ENST00000409155	ENSG00000148218	ALAD	TRUE	FALSE
chr9	113388363	T	A	ENST00000409155	ENSG00000148218	ALAD	TRUE	FALSE
chr9	113388363	T	C	ENST00000409155	ENSG00000148218	ALAD	TRUE	FALSE
chr9	113388363	T	G	ENST00000409155	ENSG00000148218	ALAD	TRUE	FALSE
chr9	113388975	A	C	ENST00000409155	ENSG00000148218	ALAD	TRUE	FALSE
chr9	113388975	A	G	ENST00000409155	ENSG00000148218	ALAD	TRUE	FALSE
chr9	113388975	A	T	ENST00000409155	ENSG00000148218	ALAD	TRUE	FALSE
chr9	113388976	C	A	ENST00000409155	ENSG00000148218	ALAD	TRUE	FALSE
chr9	113388976	C	G	ENST00000409155	ENSG00000148218	ALAD	TRUE	FALSE
chr9	113388976	C	T	ENST00000409155	ENSG00000148218	ALAD	TRUE	FALSE
chr9	113388983	T	A	ENST00000409155	ENSG00000148218	ALAD	FALSE	FALSE
chr9	113389004	C	A	ENST00000409155	ENSG00000148218	ALAD	FALSE	FALSE
chr9	113389019	T	A	ENST00000409155	ENSG00000148218	ALAD	FALSE	FALSE
chr9	113389040	G	A	ENST00000409155	ENSG00000148218	ALAD	TRUE	TRUE
chr9	113389046	C	A	ENST00000409155	ENSG00000148218	ALAD	TRUE	TRUE
chr9	113389050	C	T	ENST00000409155	ENSG00000148218	ALAD	TRUE	TRUE
chr9	113389051	C	T	ENST00000409155	ENSG00000148218	ALAD	TRUE	TRUE
chr9	113389067	C	A	ENST00000409155	ENSG00000148218	ALAD	TRUE	TRUE
chr9	113389070	C	A	ENST00000409155	ENSG00000148218	ALAD	TRUE	TRUE
chr9	113389080	G	C	ENST00000409155	ENSG00000148218	ALAD	TRUE	TRUE
chr9	113389080	G	T	ENST00000409155	ENSG00000148218	ALAD	TRUE	TRUE
chr9	113389107	C	A	ENST00000409155	ENSG00000148218	ALAD	TRUE	FALSE
chr9	113389107	C	G	ENST00000409155	ENSG00000148218	ALAD	TRUE	FALSE
chr9	113389107	C	T	ENST00000409155	ENSG00000148218	ALAD	TRUE	FALSE
chr9	113389108	T	A	ENST00000409155	ENSG00000148218	ALAD	TRUE	FALSE
chr9	113389108	T	C	ENST00000409155	ENSG00000148218	ALAD	TRUE	FALSE
chr9	113389108	T	G	ENST00000409155	ENSG00000148218	ALAD	TRUE	FALSE
chr9	113389436	A	C	ENST00000409155	ENSG00000148218	ALAD	TRUE	FALSE
chr9	113389436	A	G	ENST00000409155	ENSG00000148218	ALAD	TRUE	FALSE
chr9	113389436	A	T	ENST00000409155	ENSG00000148218	ALAD	TRUE	FALSE
chr9	113389437	C	A	ENST00000409155	ENSG00000148218	ALAD	TRUE	FALSE
chr9	113389437	C	G	ENST00000409155	ENSG00000148218	ALAD	TRUE	FALSE
chr9	113389437	C	T	ENST00000409155	ENSG00000148218	ALAD	TRUE	FALSE
chr9	113389440	T	A	ENST00000409155	ENSG00000148218	ALAD	TRUE	TRUE
chr9	113389446	T	A	ENST00000409155	ENSG00000148218	ALAD	TRUE	TRUE
chr9	113389452	C	A	ENST00000409155	ENSG00000148218	ALAD	TRUE	TRUE
chr9	113389468	G	C	ENST00000409155	ENSG00000148218	ALAD	TRUE	TRUE
chr9	113389468	G	T	ENST00000409155	ENSG00000148218	ALAD	TRUE	TRUE
chr9	113389479	C	A	ENST00000409155	ENSG00000148218	ALAD	TRUE	TRUE
chr9	113389485	T	A	ENST00000409155	ENSG00000148218	ALAD	TRUE	TRUE
chr9	113389506	C	A	ENST00000409155	ENSG00000148218	ALAD	TRUE	TRUE
chr9	113389509	C	A	ENST00000409155	ENSG00000148218	ALAD	TRUE	TRUE
chr9	113389525	C	A	ENST00000409155	ENSG00000148218	ALAD	TRUE	FALSE
chr9	113389525	C	G	ENST00000409155	ENSG00000148218	ALAD	TRUE	FALSE
chr9	113389525	C	T	ENST00000409155	ENSG00000148218	ALAD	TRUE	FALSE
chr9	113389526	T	A	ENST00000409155	ENSG00000148218	ALAD	TRUE	FALSE
chr9	113389526	T	C	ENST00000409155	ENSG00000148218	ALAD	TRUE	FALSE
chr9	113389526	T	G	ENST00000409155	ENSG00000148218	ALAD	TRUE	FALSE
chr9	113389597	A	C	ENST00000409155	ENSG00000148218	ALAD	TRUE	FALSE
chr9	113389597	A	G	ENST00000409155	ENSG00000148218	ALAD	TRUE	FALSE
chr9	113389597	A	T	ENST00000409155	ENSG00000148218	ALAD	TRUE	FALSE
chr9	113389598	C	A	ENST00000409155	ENSG00000148218	ALAD	TRUE	FALSE
chr9	113389598	C	G	ENST00000409155	ENSG00000148218	ALAD	TRUE	FALSE
chr9	113389598	C	T	ENST00000409155	ENSG00000148218	ALAD	TRUE	FALSE
chr9	113389607	G	A	ENST00000409155	ENSG00000148218	ALAD	TRUE	TRUE
chr9	113389622	G	A	ENST00000409155	ENSG00000148218	ALAD	TRUE	TRUE
chr9	113389628	C	A	ENST00000409155	ENSG00000148218	ALAD	TRUE	TRUE
chr9	113389640	G	A	ENST00000409155	ENSG00000148218	ALAD	TRUE	TRUE
chr9	113389641	G	C	ENST00000409155	ENSG00000148218	ALAD	TRUE	TRUE
chr9	113389641	G	T	ENST00000409155	ENSG00000148218	ALAD	TRUE	TRUE
chr9	113389644	G	T	ENST00000409155	ENSG00000148218	ALAD	TRUE	TRUE
chr9	113389672	G	C	ENST00000409155	ENSG00000148218	ALAD	TRUE	TRUE
chr9	113389672	G	T	ENST00000409155	ENSG00000148218	ALAD	TRUE	TRUE
chr9	113389676	T	A	ENST00000409155	ENSG00000148218	ALAD	TRUE	TRUE
chr9	113389687	C	A	ENST00000409155	ENSG00000148218	ALAD	TRUE	FALSE
chr9	113389687	C	G	ENST00000409155	ENSG00000148218	ALAD	TRUE	FALSE
chr9	113389687	C	T	ENST00000409155	ENSG00000148218	ALAD	TRUE	FALSE
chr9	113389688	T	A	ENST00000409155	ENSG00000148218	ALAD	TRUE	FALSE
chr9	113389688	T	C	ENST00000409155	ENSG00000148218	ALAD	TRUE	FALSE
chr9	113389688	T	G	ENST00000409155	ENSG00000148218	ALAD	TRUE	FALSE
chr9	113389771	A	C	ENST00000409155	ENSG00000148218	ALAD	TRUE	FALSE
chr9	113389771	A	G	ENST00000409155	ENSG00000148218	ALAD	TRUE	FALSE
chr9	113389771	A	T	ENST00000409155	ENSG00000148218	ALAD	TRUE	FALSE
chr9	113389772	C	A	ENST00000409155	ENSG00000148218	ALAD	TRUE	FALSE
chr9	113389772	C	G	ENST00000409155	ENSG00000148218	ALAD	TRUE	FALSE
chr9	113389772	C	T	ENST00000409155	ENSG00000148218	ALAD	TRUE	FALSE
chr9	113389784	A	C	ENST00000409155	ENSG00000148218	ALAD	TRUE	TRUE
chr9	113389784	A	T	ENST00000409155	ENSG00000148218	ALAD	TRUE	TRUE
chr9	113389790	A	T	ENST00000409155	ENSG00000148218	ALAD	TRUE	TRUE
chr9	113389804	T	A	ENST00000409155	ENSG00000148218	ALAD	TRUE	TRUE
chr9	113389811	G	C	ENST00000409155	ENSG00000148218	ALAD	TRUE	TRUE
chr9	113389811	G	T	ENST00000409155	ENSG00000148218	ALAD	TRUE	TRUE
chr9	113389824	G	T	ENST00000409155	ENSG00000148218	ALAD	TRUE	TRUE
chr9	113389829	C	A	ENST00000409155	ENSG00000148218	ALAD	TRUE	FALSE
chr9	113389829	C	G	ENST00000409155	ENSG00000148218	ALAD	TRUE	FALSE
chr9	113389829	C	T	ENST00000409155	ENSG00000148218	ALAD	TRUE	FALSE
chr9	113389830	T	A	ENST00000409155	ENSG00000148218	ALAD	TRUE	FALSE
chr9	113389830	T	C	ENST00000409155	ENSG00000148218	ALAD	TRUE	FALSE
chr9	113389830	T	G	ENST00000409155	ENSG00000148218	ALAD	TRUE	FALSE
chr9	113390403	A	C	ENST00000409155	ENSG00000148218	ALAD	TRUE	FALSE
chr9	113390403	A	G	ENST00000409155	ENSG00000148218	ALAD	TRUE	FALSE
chr9	113390403	A	T	ENST00000409155	ENSG00000148218	ALAD	TRUE	FALSE
chr9	113390404	C	A	ENST00000409155	ENSG00000148218	ALAD	TRUE	FALSE
chr9	113390404	C	G	ENST00000409155	ENSG00000148218	ALAD	TRUE	FALSE
chr9	113390404	C	T	ENST00000409155	ENSG00000148218	ALAD	TRUE	FALSE
chr9	113390419	C	A	ENST00000409155	ENSG00000148218	ALAD	TRUE	TRUE
chr9	113390437	C	A	ENST00000409155	ENSG00000148218	ALAD	TRUE	TRUE
chr9	113390440	T	A	ENST00000409155	ENSG00000148218	ALAD	TRUE	TRUE
chr9	113390449	C	A	ENST00000409155	ENSG00000148218	ALAD	TRUE	TRUE
chr9	113390458	C	A	ENST00000409155	ENSG00000148218	ALAD	TRUE	TRUE
chr9	113390472	G	T	ENST00000409155	ENSG00000148218	ALAD	TRUE	TRUE
chr9	113390488	G	A	ENST00000409155	ENSG00000148218	ALAD	TRUE	TRUE
chr9	113390489	A	T	ENST00000409155	ENSG00000148218	ALAD	TRUE	TRUE
chr9	113390494	C	A	ENST00000409155	ENSG00000148218	ALAD	TRUE	FALSE
chr9	113390494	C	G	ENST00000409155	ENSG00000148218	ALAD	TRUE	FALSE
chr9	113390494	C	T	ENST00000409155	ENSG00000148218	ALAD	TRUE	FALSE
chr9	113390495	T	A	ENST00000409155	ENSG00000148218	ALAD	TRUE	FALSE
chr9	113390495	T	C	ENST00000409155	ENSG00000148218	ALAD	TRUE	FALSE
chr9	113390495	T	G	ENST00000409155	ENSG00000148218	ALAD	TRUE	FALSE
chr9	113390591	A	C	ENST00000409155	ENSG00000148218	ALAD	TRUE	FALSE
chr9	113390591	A	G	ENST00000409155	ENSG00000148218	ALAD	FALSE	FALSE
chr9	113390591	A	T	ENST00000409155	ENSG00000148218	ALAD	TRUE	FALSE
chr9	113390592	C	A	ENST00000409155	ENSG00000148218	ALAD	TRUE	FALSE
chr9	113390592	C	G	ENST00000409155	ENSG00000148218	ALAD	TRUE	FALSE
chr9	113390592	C	T	ENST00000409155	ENSG00000148218	ALAD	TRUE	FALSE
chr9	113390593	C	A	ENST00000409155	ENSG00000148218	ALAD	TRUE	TRUE
chr9	113390599	T	A	ENST00000409155	ENSG00000148218	ALAD	TRUE	TRUE
chr9	113390603	A	C	ENST00000409155	ENSG00000148218	ALAD	TRUE	TRUE
chr9	113390603	A	T	ENST00000409155	ENSG00000148218	ALAD	TRUE	TRUE
chr9	113390610	A	T	ENST00000409155	ENSG00000148218	ALAD	TRUE	TRUE
chr9	113390620	C	A	ENST00000409155	ENSG00000148218	ALAD	TRUE	TRUE
chr9	113390632	G	A	ENST00000409155	ENSG00000148218	ALAD	TRUE	TRUE
chr9	113390641	C	A	ENST00000409155	ENSG00000148218	ALAD	TRUE	TRUE
chr9	113390644	C	A	ENST00000409155	ENSG00000148218	ALAD	TRUE	TRUE
chr9	113390659	C	A	ENST00000409155	ENSG00000148218	ALAD	TRUE	TRUE
chr9	113390665	C	A	ENST00000409155	ENSG00000148218	ALAD	TRUE	TRUE
chr9	113390677	C	A	ENST00000409155	ENSG00000148218	ALAD	TRUE	FALSE
chr9	113390677	C	G	ENST00000409155	ENSG00000148218	ALAD	TRUE	FALSE
chr9	113390677	C	T	ENST00000409155	ENSG00000148218	ALAD	TRUE	FALSE
chr9	113390678	T	A	ENST00000409155	ENSG00000148218	ALAD	TRUE	FALSE
chr9	113390678	T	C	ENST00000409155	ENSG00000148218	ALAD	TRUE	FALSE
chr9	113390678	T	G	ENST00000409155	ENSG00000148218	ALAD	TRUE	FALSE
chr9	113390796	A	C	ENST00000409155	ENSG00000148218	ALAD	TRUE	FALSE
chr9	113390796	A	G	ENST00000409155	ENSG00000148218	ALAD	TRUE	FALSE
chr9	113390796	A	T	ENST00000409155	ENSG00000148218	ALAD	TRUE	FALSE
chr9	113390797	C	A	ENST00000409155	ENSG00000148218	ALAD	TRUE	FALSE
chr9	113390797	C	G	ENST00000409155	ENSG00000148218	ALAD	TRUE	FALSE
chr9	113390797	C	T	ENST00000409155	ENSG00000148218	ALAD	TRUE	FALSE
chr9	113390799	G	T	ENST00000409155	ENSG00000148218	ALAD	TRUE	TRUE
chr9	113390817	G	C	ENST00000409155	ENSG00000148218	ALAD	TRUE	TRUE
chr9	113390817	G	T	ENST00000409155	ENSG00000148218	ALAD	TRUE	TRUE
chr9	113390823	A	T	ENST00000409155	ENSG00000148218	ALAD	TRUE	TRUE
chr9	113390829	G	T	ENST00000409155	ENSG00000148218	ALAD	TRUE	TRUE
chr9	113390838	A	T	ENST00000409155	ENSG00000148218	ALAD	TRUE	TRUE
chr9	113390867	T	A	ENST00000409155	ENSG00000148218	ALAD	TRUE	TRUE
chr9	113390872	A	T	ENST00000409155	ENSG00000148218	ALAD	TRUE	TRUE
chr9	113390888	C	A	ENST00000409155	ENSG00000148218	ALAD	TRUE	TRUE
chr9	113390903	C	A	ENST00000409155	ENSG00000148218	ALAD	TRUE	TRUE
chr9	113390906	C	A	ENST00000409155	ENSG00000148218	ALAD	TRUE	TRUE
chr9	113390930	C	A	ENST00000409155	ENSG00000148218	ALAD	TRUE	TRUE
chr9	113390934	C	A	ENST00000409155	ENSG00000148218	ALAD	TRUE	FALSE
chr9	113390934	C	G	ENST00000409155	ENSG00000148218	ALAD	TRUE	FALSE
chr9	113390934	C	T	ENST00000409155	ENSG00000148218	ALAD	TRUE	FALSE
chr9	113390935	T	A	ENST00000409155	ENSG00000148218	ALAD	TRUE	FALSE
chr9	113390935	T	C	ENST00000409155	ENSG00000148218	ALAD	TRUE	FALSE
chr9	113390935	T	G	ENST00000409155	ENSG00000148218	ALAD	TRUE	FALSE
chr9	113391525	A	C	ENST00000409155	ENSG00000148218	ALAD	TRUE	FALSE
chr9	113391525	A	G	ENST00000409155	ENSG00000148218	ALAD	TRUE	FALSE
chr9	113391525	A	T	ENST00000409155	ENSG00000148218	ALAD	TRUE	FALSE
chr9	113391526	C	A	ENST00000409155	ENSG00000148218	ALAD	TRUE	FALSE
chr9	113391526	C	G	ENST00000409155	ENSG00000148218	ALAD	TRUE	FALSE
chr9	113391526	C	T	ENST00000409155	ENSG00000148218	ALAD	TRUE	FALSE
chr9	113391529	T	A	ENST00000409155	ENSG00000148218	ALAD	TRUE	TRUE
chr9	113391538	T	A	ENST00000409155	ENSG00000148218	ALAD	TRUE	TRUE
chr9	113391558	A	T	ENST00000409155	ENSG00000148218	ALAD	TRUE	TRUE
chr9	113391563	A	T	ENST00000409155	ENSG00000148218	ALAD	TRUE	TRUE
chr9	113391577	C	A	ENST00000409155	ENSG00000148218	ALAD	TRUE	TRUE
chr9	113391580	C	A	ENST00000409155	ENSG00000148218	ALAD	TRUE	TRUE
chr9	113391585	A	T	ENST00000409155	ENSG00000148218	ALAD	TRUE	TRUE
chr9	113391601	C	A	ENST00000409155	ENSG00000148218	ALAD	TRUE	TRUE
chr9	113391604	C	A	ENST00000409155	ENSG00000148218	ALAD	TRUE	TRUE
chr9	113391613	T	A	ENST00000409155	ENSG00000148218	ALAD	TRUE	TRUE
chr9	113391620	A	C	ENST00000409155	ENSG00000148218	ALAD	TRUE	TRUE
chr9	113391620	A	T	ENST00000409155	ENSG00000148218	ALAD	TRUE	TRUE
chr9	113391624	C	A	ENST00000409155	ENSG00000148218	ALAD	TRUE	FALSE
chr9	113391624	C	G	ENST00000409155	ENSG00000148218	ALAD	TRUE	FALSE
chr9	113391624	C	T	ENST00000409155	ENSG00000148218	ALAD	TRUE	FALSE
chr9	113391625	T	A	ENST00000409155	ENSG00000148218	ALAD	TRUE	FALSE
chr9	113391625	T	C	ENST00000409155	ENSG00000148218	ALAD	TRUE	FALSE
chr9	113391625	T	G	ENST00000409155	ENSG00000148218	ALAD	TRUE	FALSE
chr9	113392117	A	C	ENST00000409155	ENSG00000148218	ALAD	TRUE	FALSE
chr9	113392117	A	G	ENST00000409155	ENSG00000148218	ALAD	TRUE	FALSE
chr9	113392117	A	T	ENST00000409155	ENSG00000148218	ALAD	TRUE	FALSE
chr9	113392118	C	A	ENST00000409155	ENSG00000148218	ALAD	TRUE	FALSE
chr9	113392118	C	G	ENST00000409155	ENSG00000148218	ALAD	TRUE	FALSE
chr9	113392118	C	T	ENST00000409155	ENSG00000148218	ALAD	TRUE	FALSE
chr9	113392129	C	A	ENST00000409155	ENSG00000148218	ALAD	TRUE	TRUE
chr9	113392150	G	A	ENST00000409155	ENSG00000148218	ALAD	TRUE	TRUE
chr9	113392170	C	A	ENST00000409155	ENSG00000148218	ALAD	TRUE	FALSE
chr9	113392170	C	G	ENST00000409155	ENSG00000148218	ALAD	TRUE	FALSE
chr9	113392170	C	T	ENST00000409155	ENSG00000148218	ALAD	TRUE	FALSE
chr9	113392171	T	A	ENST00000409155	ENSG00000148218	ALAD	TRUE	FALSE
chr9	113392171	T	C	ENST00000409155	ENSG00000148218	ALAD	TRUE	FALSE
chr9	113392171	T	G	ENST00000409155	ENSG00000148218	ALAD	TRUE	FALSE
chr9	113393445	A	C	ENST00000409155	ENSG00000148218	ALAD	TRUE	FALSE
chr9	113393445	A	G	ENST00000409155	ENSG00000148218	ALAD	TRUE	FALSE
chr9	113393445	A	T	ENST00000409155	ENSG00000148218	ALAD	TRUE	FALSE
chr9	113393446	C	A	ENST00000409155	ENSG00000148218	ALAD	TRUE	FALSE
chr9	113393446	C	G	ENST00000409155	ENSG00000148218	ALAD	TRUE	FALSE
chr9	113393446	C	T	ENST00000409155	ENSG00000148218	ALAD	TRUE	FALSE
chr9	113393461	G	C	ENST00000409155	ENSG00000148218	ALAD	TRUE	TRUE
chr9	113393461	G	T	ENST00000409155	ENSG00000148218	ALAD	TRUE	TRUE
chr9	113393502	G	A	ENST00000409155	ENSG00000148218	ALAD	TRUE	FALSE
chr9	113393503	C	T	ENST00000409155	ENSG00000148218	ALAD	TRUE	FALSE
chr9	113393504	C	T	ENST00000409155	ENSG00000148218	ALAD	TRUE	FALSE
chr9	113393527	G	C	ENST00000409155	ENSG00000148218	ALAD	FALSE	FALSE
chr9	113393527	G	T	ENST00000409155	ENSG00000148218	ALAD	FALSE	FALSE
chr9	113393550	G	A	ENST00000409155	ENSG00000148218	ALAD	FALSE	FALSE
chr9	113393556	G	A	ENST00000409155	ENSG00000148218	ALAD	FALSE	FALSE
chr9	113393635	C	A	ENST00000409155	ENSG00000148218	ALAD	TRUE	FALSE
chr9	113393635	C	G	ENST00000409155	ENSG00000148218	ALAD	TRUE	FALSE
chr9	113393635	C	T	ENST00000409155	ENSG00000148218	ALAD	TRUE	FALSE
chr9	113393636	T	A	ENST00000409155	ENSG00000148218	ALAD	TRUE	FALSE
chr9	113393636	T	C	ENST00000409155	ENSG00000148218	ALAD	TRUE	FALSE
chr9	113393636	T	G	ENST00000409155	ENSG00000148218	ALAD	TRUE	FALSE
chr9	113401210	A	C	ENST00000409155	ENSG00000148218	ALAD	FALSE	FALSE
chr9	113401210	A	G	ENST00000409155	ENSG00000148218	ALAD	FALSE	FALSE
chr9	113401210	A	T	ENST00000409155	ENSG00000148218	ALAD	FALSE	FALSE
chr9	113401211	C	A	ENST00000409155	ENSG00000148218	ALAD	FALSE	FALSE
chr9	113401211	C	G	ENST00000409155	ENSG00000148218	ALAD	FALSE	FALSE
chr9	113401211	C	T	ENST00000409155	ENSG00000148218	ALAD	FALSE	FALSE
chr9	113408825	C	A	ENST00000374171	ENSG00000148229	POLE3	FALSE	FALSE
chr9	113408828	C	A	ENST00000374171	ENSG00000148229	POLE3	FALSE	FALSE
chr9	113408831	C	A	ENST00000374171	ENSG00000148229	POLE3	FALSE	FALSE
chr9	113408834	C	A	ENST00000374171	ENSG00000148229	POLE3	FALSE	FALSE
chr9	113408840	G	A	ENST00000374171	ENSG00000148229	POLE3	FALSE	FALSE
chr9	113408843	C	A	ENST00000374171	ENSG00000148229	POLE3	FALSE	FALSE
chr9	113408846	C	A	ENST00000374171	ENSG00000148229	POLE3	FALSE	FALSE
chr9	113408849	C	A	ENST00000374171	ENSG00000148229	POLE3	FALSE	FALSE
chr9	113408852	C	A	ENST00000374171	ENSG00000148229	POLE3	FALSE	FALSE
chr9	113408861	C	A	ENST00000374171	ENSG00000148229	POLE3	FALSE	FALSE
chr9	113408864	C	A	ENST00000374171	ENSG00000148229	POLE3	FALSE	FALSE
chr9	113408870	C	A	ENST00000374171	ENSG00000148229	POLE3	FALSE	FALSE
chr9	113408882	C	A	ENST00000374171	ENSG00000148229	POLE3	FALSE	FALSE
chr9	113408894	T	A	ENST00000374171	ENSG00000148229	POLE3	FALSE	FALSE
chr9	113408900	G	A	ENST00000374171	ENSG00000148229	POLE3	FALSE	FALSE
chr9	113408903	C	A	ENST00000374171	ENSG00000148229	POLE3	FALSE	FALSE
chr9	113408906	C	A	ENST00000374171	ENSG00000148229	POLE3	FALSE	FALSE
chr9	113408908	G	T	ENST00000374171	ENSG00000148229	POLE3	FALSE	FALSE
chr9	113408918	T	A	ENST00000374171	ENSG00000148229	POLE3	FALSE	FALSE
chr9	113408921	T	A	ENST00000374171	ENSG00000148229	POLE3	FALSE	FALSE
chr9	113408927	T	A	ENST00000374171	ENSG00000148229	POLE3	FALSE	FALSE
chr9	113408933	T	A	ENST00000374171	ENSG00000148229	POLE3	FALSE	FALSE
chr9	113408936	T	A	ENST00000374171	ENSG00000148229	POLE3	FALSE	FALSE
chr9	113408939	T	A	ENST00000374171	ENSG00000148229	POLE3	FALSE	FALSE
chr9	113408942	G	A	ENST00000374171	ENSG00000148229	POLE3	FALSE	FALSE
chr9	113408945	C	A	ENST00000374171	ENSG00000148229	POLE3	FALSE	FALSE
chr9	113408947	G	C	ENST00000374171	ENSG00000148229	POLE3	FALSE	FALSE
chr9	113408947	G	T	ENST00000374171	ENSG00000148229	POLE3	FALSE	FALSE
chr9	113408954	C	A	ENST00000374171	ENSG00000148229	POLE3	FALSE	FALSE
chr9	113408957	T	A	ENST00000374171	ENSG00000148229	POLE3	FALSE	FALSE
chr9	113408960	T	A	ENST00000374171	ENSG00000148229	POLE3	FALSE	FALSE
chr9	113408966	T	A	ENST00000374171	ENSG00000148229	POLE3	FALSE	FALSE
chr9	113408969	G	A	ENST00000374171	ENSG00000148229	POLE3	FALSE	FALSE
chr9	113408972	C	A	ENST00000374171	ENSG00000148229	POLE3	FALSE	FALSE
chr9	113408979	A	C	ENST00000374171	ENSG00000148229	POLE3	FALSE	FALSE
chr9	113408979	A	T	ENST00000374171	ENSG00000148229	POLE3	FALSE	FALSE
chr9	113408984	C	A	ENST00000374171	ENSG00000148229	POLE3	TRUE	TRUE
chr9	113408984	C	G	ENST00000374171	ENSG00000148229	POLE3	TRUE	TRUE
chr9	113408984	C	T	ENST00000374171	ENSG00000148229	POLE3	TRUE	TRUE
chr9	113408985	T	A	ENST00000374171	ENSG00000148229	POLE3	TRUE	TRUE
chr9	113408985	T	C	ENST00000374171	ENSG00000148229	POLE3	TRUE	TRUE
chr9	113408985	T	G	ENST00000374171	ENSG00000148229	POLE3	TRUE	TRUE
chr9	113409608	A	C	ENST00000374171	ENSG00000148229	POLE3	TRUE	TRUE
chr9	113409608	A	G	ENST00000374171	ENSG00000148229	POLE3	TRUE	TRUE
chr9	113409608	A	T	ENST00000374171	ENSG00000148229	POLE3	TRUE	TRUE
chr9	113409609	C	A	ENST00000374171	ENSG00000148229	POLE3	TRUE	TRUE
chr9	113409609	C	G	ENST00000374171	ENSG00000148229	POLE3	TRUE	TRUE
chr9	113409609	C	T	ENST00000374171	ENSG00000148229	POLE3	TRUE	TRUE
chr9	113409613	C	A	ENST00000374171	ENSG00000148229	POLE3	FALSE	FALSE
chr9	113409622	C	A	ENST00000374171	ENSG00000148229	POLE3	FALSE	FALSE
chr9	113409625	T	A	ENST00000374171	ENSG00000148229	POLE3	FALSE	FALSE
chr9	113409627	A	T	ENST00000374171	ENSG00000148229	POLE3	FALSE	FALSE
chr9	113409646	G	A	ENST00000374171	ENSG00000148229	POLE3	FALSE	FALSE
chr9	113409652	C	A	ENST00000374171	ENSG00000148229	POLE3	FALSE	FALSE
chr9	113409658	C	A	ENST00000374171	ENSG00000148229	POLE3	FALSE	FALSE
chr9	113409661	C	A	ENST00000374171	ENSG00000148229	POLE3	TRUE	TRUE
chr9	113409669	G	C	ENST00000374171	ENSG00000148229	POLE3	TRUE	TRUE
chr9	113409669	G	T	ENST00000374171	ENSG00000148229	POLE3	TRUE	TRUE
chr9	113409697	T	A	ENST00000374171	ENSG00000148229	POLE3	TRUE	TRUE
chr9	113409703	T	A	ENST00000374171	ENSG00000148229	POLE3	TRUE	TRUE
chr9	113409706	C	A	ENST00000374171	ENSG00000148229	POLE3	TRUE	TRUE
chr9	113409709	T	A	ENST00000374171	ENSG00000148229	POLE3	TRUE	TRUE
chr9	113409728	A	T	ENST00000374171	ENSG00000148229	POLE3	TRUE	TRUE
chr9	113409729	C	A	ENST00000374171	ENSG00000148229	POLE3	TRUE	TRUE
chr9	113409729	C	G	ENST00000374171	ENSG00000148229	POLE3	TRUE	TRUE
chr9	113409729	C	T	ENST00000374171	ENSG00000148229	POLE3	TRUE	TRUE
chr9	113409730	T	A	ENST00000374171	ENSG00000148229	POLE3	TRUE	TRUE
chr9	113409730	T	C	ENST00000374171	ENSG00000148229	POLE3	TRUE	TRUE
chr9	113409730	T	G	ENST00000374171	ENSG00000148229	POLE3	TRUE	TRUE
chr9	113410053	A	C	ENST00000374171	ENSG00000148229	POLE3	TRUE	TRUE
chr9	113410053	A	G	ENST00000374171	ENSG00000148229	POLE3	TRUE	FALSE
chr9	113410053	A	T	ENST00000374171	ENSG00000148229	POLE3	TRUE	TRUE
chr9	113410054	C	A	ENST00000374171	ENSG00000148229	POLE3	TRUE	TRUE
chr9	113410054	C	G	ENST00000374171	ENSG00000148229	POLE3	TRUE	TRUE
chr9	113410054	C	T	ENST00000374171	ENSG00000148229	POLE3	TRUE	TRUE
chr9	113410066	G	C	ENST00000374171	ENSG00000148229	POLE3	TRUE	TRUE
chr9	113410066	G	T	ENST00000374171	ENSG00000148229	POLE3	TRUE	TRUE
chr9	113410113	C	A	ENST00000374171	ENSG00000148229	POLE3	TRUE	TRUE
chr9	113410116	T	A	ENST00000374171	ENSG00000148229	POLE3	TRUE	TRUE
chr9	113410141	C	A	ENST00000374171	ENSG00000148229	POLE3	TRUE	FALSE
chr9	113410141	C	G	ENST00000374171	ENSG00000148229	POLE3	TRUE	FALSE
chr9	113410141	C	T	ENST00000374171	ENSG00000148229	POLE3	TRUE	FALSE
chr9	113410142	T	A	ENST00000374171	ENSG00000148229	POLE3	TRUE	FALSE
chr9	113410142	T	C	ENST00000374171	ENSG00000148229	POLE3	TRUE	FALSE
chr9	113410142	T	G	ENST00000374171	ENSG00000148229	POLE3	TRUE	FALSE
chr9	113410226	A	C	ENST00000374171	ENSG00000148229	POLE3	TRUE	FALSE
chr9	113410226	A	G	ENST00000374171	ENSG00000148229	POLE3	TRUE	FALSE
chr9	113410226	A	T	ENST00000374171	ENSG00000148229	POLE3	TRUE	FALSE
chr9	113410227	C	A	ENST00000374171	ENSG00000148229	POLE3	TRUE	FALSE
chr9	113410227	C	G	ENST00000374171	ENSG00000148229	POLE3	TRUE	FALSE
chr9	113410227	C	T	ENST00000374171	ENSG00000148229	POLE3	TRUE	FALSE
chr9	113410233	C	A	ENST00000374171	ENSG00000148229	POLE3	TRUE	FALSE
chr9	113410236	T	A	ENST00000374171	ENSG00000148229	POLE3	TRUE	FALSE
chr9	113410278	C	A	ENST00000374171	ENSG00000148229	POLE3	FALSE	FALSE
chr9	113410287	C	A	ENST00000374171	ENSG00000148229	POLE3	FALSE	FALSE
chr9	113410409	C	A	ENST00000374171	ENSG00000148229	POLE3	FALSE	FALSE
chr9	113410409	C	G	ENST00000374171	ENSG00000148229	POLE3	FALSE	FALSE
chr9	113410409	C	T	ENST00000374171	ENSG00000148229	POLE3	FALSE	FALSE
chr9	113410410	T	A	ENST00000374171	ENSG00000148229	POLE3	FALSE	FALSE
chr9	113410410	T	C	ENST00000374171	ENSG00000148229	POLE3	FALSE	FALSE
chr9	113410410	T	G	ENST00000374171	ENSG00000148229	POLE3	FALSE	FALSE
chr9	113410615	A	C	ENST00000374171	ENSG00000148229	POLE3	FALSE	FALSE
chr9	113410615	A	G	ENST00000374171	ENSG00000148229	POLE3	FALSE	FALSE
chr9	113410615	A	T	ENST00000374171	ENSG00000148229	POLE3	FALSE	FALSE
chr9	113410616	C	A	ENST00000374171	ENSG00000148229	POLE3	FALSE	FALSE
chr9	113410616	C	G	ENST00000374171	ENSG00000148229	POLE3	FALSE	FALSE
chr9	113410616	C	T	ENST00000374171	ENSG00000148229	POLE3	FALSE	FALSE
chr9	113411002	G	A	ENST00000374165	ENSG00000157653	C9orf43	FALSE	FALSE
chr9	113411002	G	C	ENST00000374165	ENSG00000157653	C9orf43	FALSE	FALSE
chr9	113411002	G	T	ENST00000374165	ENSG00000157653	C9orf43	FALSE	FALSE
chr9	113411003	T	A	ENST00000374165	ENSG00000157653	C9orf43	FALSE	FALSE
chr9	113411003	T	C	ENST00000374165	ENSG00000157653	C9orf43	FALSE	FALSE
chr9	113411003	T	G	ENST00000374165	ENSG00000157653	C9orf43	FALSE	FALSE
chr9	113413443	A	C	ENST00000374165	ENSG00000157653	C9orf43	FALSE	FALSE
chr9	113413443	A	G	ENST00000374165	ENSG00000157653	C9orf43	FALSE	FALSE
chr9	113413443	A	T	ENST00000374165	ENSG00000157653	C9orf43	FALSE	FALSE
chr9	113413444	G	A	ENST00000374165	ENSG00000157653	C9orf43	FALSE	FALSE
chr9	113413444	G	C	ENST00000374165	ENSG00000157653	C9orf43	FALSE	FALSE
chr9	113413444	G	T	ENST00000374165	ENSG00000157653	C9orf43	FALSE	FALSE
chr9	113413501	T	A	ENST00000374165	ENSG00000157653	C9orf43	FALSE	FALSE
chr9	113413509	G	T	ENST00000374165	ENSG00000157653	C9orf43	FALSE	FALSE
chr9	113413515	C	T	ENST00000374165	ENSG00000157653	C9orf43	FALSE	FALSE
chr9	113413519	G	A	ENST00000374165	ENSG00000157653	C9orf43	FALSE	FALSE
chr9	113413520	G	A	ENST00000374165	ENSG00000157653	C9orf43	FALSE	FALSE
chr9	113413524	G	T	ENST00000374165	ENSG00000157653	C9orf43	FALSE	FALSE
chr9	113413535	T	A	ENST00000374165	ENSG00000157653	C9orf43	FALSE	FALSE
chr9	113413540	T	A	ENST00000374165	ENSG00000157653	C9orf43	FALSE	FALSE
chr9	113413550	T	A	ENST00000374165	ENSG00000157653	C9orf43	TRUE	FALSE
chr9	113413551	C	T	ENST00000374165	ENSG00000157653	C9orf43	TRUE	FALSE
chr9	113413560	C	T	ENST00000374165	ENSG00000157653	C9orf43	TRUE	FALSE
chr9	113413565	C	A	ENST00000374165	ENSG00000157653	C9orf43	TRUE	TRUE
chr9	113413567	G	A	ENST00000374165	ENSG00000157653	C9orf43	TRUE	TRUE
chr9	113413568	G	A	ENST00000374165	ENSG00000157653	C9orf43	TRUE	TRUE
chr9	113413587	G	T	ENST00000374165	ENSG00000157653	C9orf43	TRUE	TRUE
chr9	113413602	C	T	ENST00000374165	ENSG00000157653	C9orf43	TRUE	TRUE
chr9	113413615	C	A	ENST00000374165	ENSG00000157653	C9orf43	TRUE	TRUE
chr9	113413615	C	G	ENST00000374165	ENSG00000157653	C9orf43	TRUE	TRUE
chr9	113413622	C	A	ENST00000374165	ENSG00000157653	C9orf43	TRUE	TRUE
chr9	113413623	A	T	ENST00000374165	ENSG00000157653	C9orf43	TRUE	TRUE
chr9	113413641	G	T	ENST00000374165	ENSG00000157653	C9orf43	TRUE	TRUE
chr9	113413645	G	A	ENST00000374165	ENSG00000157653	C9orf43	FALSE	FALSE
chr9	113413645	G	C	ENST00000374165	ENSG00000157653	C9orf43	FALSE	FALSE
chr9	113413645	G	T	ENST00000374165	ENSG00000157653	C9orf43	FALSE	FALSE
chr9	113413646	T	A	ENST00000374165	ENSG00000157653	C9orf43	FALSE	FALSE
chr9	113413646	T	C	ENST00000374165	ENSG00000157653	C9orf43	FALSE	FALSE
chr9	113413646	T	G	ENST00000374165	ENSG00000157653	C9orf43	FALSE	FALSE
chr9	113413757	A	C	ENST00000374165	ENSG00000157653	C9orf43	FALSE	FALSE
chr9	113413757	A	G	ENST00000374165	ENSG00000157653	C9orf43	FALSE	FALSE
chr9	113413757	A	T	ENST00000374165	ENSG00000157653	C9orf43	FALSE	FALSE
chr9	113413758	G	A	ENST00000374165	ENSG00000157653	C9orf43	FALSE	FALSE
chr9	113413758	G	C	ENST00000374165	ENSG00000157653	C9orf43	FALSE	FALSE
chr9	113413758	G	T	ENST00000374165	ENSG00000157653	C9orf43	FALSE	FALSE
chr9	113413761	A	T	ENST00000374165	ENSG00000157653	C9orf43	TRUE	TRUE
chr9	113413792	T	A	ENST00000374165	ENSG00000157653	C9orf43	TRUE	TRUE
chr9	113413792	T	G	ENST00000374165	ENSG00000157653	C9orf43	TRUE	TRUE
chr9	113413819	T	A	ENST00000374165	ENSG00000157653	C9orf43	TRUE	TRUE
chr9	113413819	T	G	ENST00000374165	ENSG00000157653	C9orf43	TRUE	TRUE
chr9	113413824	G	T	ENST00000374165	ENSG00000157653	C9orf43	TRUE	TRUE
chr9	113413829	T	A	ENST00000374165	ENSG00000157653	C9orf43	TRUE	TRUE
chr9	113413839	A	T	ENST00000374165	ENSG00000157653	C9orf43	TRUE	TRUE
chr9	113413852	T	A	ENST00000374165	ENSG00000157653	C9orf43	TRUE	TRUE
chr9	113413852	T	G	ENST00000374165	ENSG00000157653	C9orf43	TRUE	TRUE
chr9	113413855	T	A	ENST00000374165	ENSG00000157653	C9orf43	TRUE	TRUE
chr9	113413860	C	T	ENST00000374165	ENSG00000157653	C9orf43	TRUE	TRUE
chr9	113413867	C	A	ENST00000374165	ENSG00000157653	C9orf43	TRUE	TRUE
chr9	113413867	C	G	ENST00000374165	ENSG00000157653	C9orf43	TRUE	TRUE
chr9	113413869	A	T	ENST00000374165	ENSG00000157653	C9orf43	TRUE	TRUE
chr9	113413877	C	A	ENST00000374165	ENSG00000157653	C9orf43	TRUE	TRUE
chr9	113413877	C	G	ENST00000374165	ENSG00000157653	C9orf43	TRUE	TRUE
chr9	113413881	A	T	ENST00000374165	ENSG00000157653	C9orf43	TRUE	TRUE
chr9	113413895	G	A	ENST00000374165	ENSG00000157653	C9orf43	FALSE	FALSE
chr9	113413895	G	C	ENST00000374165	ENSG00000157653	C9orf43	FALSE	FALSE
chr9	113413895	G	T	ENST00000374165	ENSG00000157653	C9orf43	FALSE	FALSE
chr9	113413896	T	A	ENST00000374165	ENSG00000157653	C9orf43	FALSE	FALSE
chr9	113413896	T	C	ENST00000374165	ENSG00000157653	C9orf43	FALSE	FALSE
chr9	113413896	T	G	ENST00000374165	ENSG00000157653	C9orf43	FALSE	FALSE
chr9	113419106	A	C	ENST00000374165	ENSG00000157653	C9orf43	TRUE	FALSE
chr9	113419106	A	G	ENST00000374165	ENSG00000157653	C9orf43	TRUE	FALSE
chr9	113419106	A	T	ENST00000374165	ENSG00000157653	C9orf43	TRUE	FALSE
chr9	113419107	G	A	ENST00000374165	ENSG00000157653	C9orf43	TRUE	FALSE
chr9	113419107	G	C	ENST00000374165	ENSG00000157653	C9orf43	TRUE	FALSE
chr9	113419107	G	T	ENST00000374165	ENSG00000157653	C9orf43	TRUE	FALSE
chr9	113419115	A	T	ENST00000374165	ENSG00000157653	C9orf43	TRUE	TRUE
chr9	113419122	T	A	ENST00000374165	ENSG00000157653	C9orf43	TRUE	TRUE
chr9	113419122	T	G	ENST00000374165	ENSG00000157653	C9orf43	TRUE	TRUE
chr9	113419130	A	T	ENST00000374165	ENSG00000157653	C9orf43	TRUE	TRUE
chr9	113419137	T	A	ENST00000374165	ENSG00000157653	C9orf43	TRUE	TRUE
chr9	113419147	T	A	ENST00000374165	ENSG00000157653	C9orf43	TRUE	TRUE
chr9	113419154	A	T	ENST00000374165	ENSG00000157653	C9orf43	TRUE	TRUE
chr9	113419163	A	T	ENST00000374165	ENSG00000157653	C9orf43	TRUE	TRUE
chr9	113419166	G	A	ENST00000374165	ENSG00000157653	C9orf43	TRUE	FALSE
chr9	113419166	G	C	ENST00000374165	ENSG00000157653	C9orf43	TRUE	FALSE
chr9	113419166	G	T	ENST00000374165	ENSG00000157653	C9orf43	TRUE	FALSE
chr9	113419167	T	A	ENST00000374165	ENSG00000157653	C9orf43	TRUE	FALSE
chr9	113419167	T	C	ENST00000374165	ENSG00000157653	C9orf43	TRUE	FALSE
chr9	113419167	T	G	ENST00000374165	ENSG00000157653	C9orf43	TRUE	FALSE
chr9	113421101	A	C	ENST00000374165	ENSG00000157653	C9orf43	TRUE	FALSE
chr9	113421101	A	G	ENST00000374165	ENSG00000157653	C9orf43	TRUE	FALSE
chr9	113421101	A	T	ENST00000374165	ENSG00000157653	C9orf43	TRUE	FALSE
chr9	113421102	G	A	ENST00000374165	ENSG00000157653	C9orf43	TRUE	FALSE
chr9	113421102	G	C	ENST00000374165	ENSG00000157653	C9orf43	TRUE	FALSE
chr9	113421102	G	T	ENST00000374165	ENSG00000157653	C9orf43	TRUE	FALSE
chr9	113421113	T	A	ENST00000374165	ENSG00000157653	C9orf43	TRUE	TRUE
chr9	113421119	T	A	ENST00000374165	ENSG00000157653	C9orf43	TRUE	TRUE
chr9	113421124	G	T	ENST00000374165	ENSG00000157653	C9orf43	TRUE	TRUE
chr9	113421130	C	T	ENST00000374165	ENSG00000157653	C9orf43	TRUE	TRUE
chr9	113421141	C	A	ENST00000374165	ENSG00000157653	C9orf43	TRUE	TRUE
chr9	113421145	G	T	ENST00000374165	ENSG00000157653	C9orf43	TRUE	TRUE
chr9	113421154	A	T	ENST00000374165	ENSG00000157653	C9orf43	TRUE	TRUE
chr9	113421170	T	A	ENST00000374165	ENSG00000157653	C9orf43	TRUE	TRUE
chr9	113421173	G	A	ENST00000374165	ENSG00000157653	C9orf43	TRUE	TRUE
chr9	113421174	G	A	ENST00000374165	ENSG00000157653	C9orf43	TRUE	TRUE
chr9	113421181	G	T	ENST00000374165	ENSG00000157653	C9orf43	TRUE	TRUE
chr9	113421184	G	T	ENST00000374165	ENSG00000157653	C9orf43	TRUE	TRUE
chr9	113421190	G	T	ENST00000374165	ENSG00000157653	C9orf43	TRUE	TRUE
chr9	113421204	G	A	ENST00000374165	ENSG00000157653	C9orf43	TRUE	FALSE
chr9	113421204	G	C	ENST00000374165	ENSG00000157653	C9orf43	TRUE	FALSE
chr9	113421204	G	T	ENST00000374165	ENSG00000157653	C9orf43	TRUE	FALSE
chr9	113421205	T	A	ENST00000374165	ENSG00000157653	C9orf43	TRUE	FALSE
chr9	113421205	T	C	ENST00000374165	ENSG00000157653	C9orf43	FALSE	FALSE
chr9	113421205	T	G	ENST00000374165	ENSG00000157653	C9orf43	TRUE	FALSE
chr9	113422547	A	C	ENST00000374165	ENSG00000157653	C9orf43	TRUE	FALSE
chr9	113422547	A	G	ENST00000374165	ENSG00000157653	C9orf43	TRUE	FALSE
chr9	113422547	A	T	ENST00000374165	ENSG00000157653	C9orf43	TRUE	FALSE
chr9	113422548	G	A	ENST00000374165	ENSG00000157653	C9orf43	TRUE	FALSE
chr9	113422548	G	C	ENST00000374165	ENSG00000157653	C9orf43	TRUE	FALSE
chr9	113422548	G	T	ENST00000374165	ENSG00000157653	C9orf43	TRUE	FALSE
chr9	113422550	C	T	ENST00000374165	ENSG00000157653	C9orf43	TRUE	TRUE
chr9	113422559	A	T	ENST00000374165	ENSG00000157653	C9orf43	TRUE	TRUE
chr9	113422562	A	T	ENST00000374165	ENSG00000157653	C9orf43	TRUE	TRUE
chr9	113422565	A	T	ENST00000374165	ENSG00000157653	C9orf43	TRUE	TRUE
chr9	113422568	A	T	ENST00000374165	ENSG00000157653	C9orf43	TRUE	TRUE
chr9	113422571	A	T	ENST00000374165	ENSG00000157653	C9orf43	TRUE	TRUE
chr9	113422578	C	A	ENST00000374165	ENSG00000157653	C9orf43	TRUE	TRUE
chr9	113422586	G	A	ENST00000374165	ENSG00000157653	C9orf43	TRUE	FALSE
chr9	113422586	G	C	ENST00000374165	ENSG00000157653	C9orf43	TRUE	FALSE
chr9	113422586	G	T	ENST00000374165	ENSG00000157653	C9orf43	TRUE	FALSE
chr9	113422587	T	A	ENST00000374165	ENSG00000157653	C9orf43	TRUE	FALSE
chr9	113422587	T	C	ENST00000374165	ENSG00000157653	C9orf43	TRUE	FALSE
chr9	113422587	T	G	ENST00000374165	ENSG00000157653	C9orf43	TRUE	FALSE
chr9	113423324	A	C	ENST00000374165	ENSG00000157653	C9orf43	TRUE	FALSE
chr9	113423324	A	G	ENST00000374165	ENSG00000157653	C9orf43	TRUE	FALSE
chr9	113423324	A	T	ENST00000374165	ENSG00000157653	C9orf43	TRUE	FALSE
chr9	113423325	G	A	ENST00000374165	ENSG00000157653	C9orf43	TRUE	FALSE
chr9	113423325	G	C	ENST00000374165	ENSG00000157653	C9orf43	TRUE	FALSE
chr9	113423325	G	T	ENST00000374165	ENSG00000157653	C9orf43	TRUE	FALSE
chr9	113423326	A	T	ENST00000374165	ENSG00000157653	C9orf43	TRUE	TRUE
chr9	113423332	A	T	ENST00000374165	ENSG00000157653	C9orf43	TRUE	TRUE
chr9	113423336	C	A	ENST00000374165	ENSG00000157653	C9orf43	TRUE	TRUE
chr9	113423336	C	G	ENST00000374165	ENSG00000157653	C9orf43	TRUE	TRUE
chr9	113423353	G	T	ENST00000374165	ENSG00000157653	C9orf43	TRUE	TRUE
chr9	113423359	C	T	ENST00000374165	ENSG00000157653	C9orf43	TRUE	TRUE
chr9	113423368	G	T	ENST00000374165	ENSG00000157653	C9orf43	TRUE	TRUE
chr9	113423374	C	T	ENST00000374165	ENSG00000157653	C9orf43	TRUE	TRUE
chr9	113423380	G	T	ENST00000374165	ENSG00000157653	C9orf43	TRUE	TRUE
chr9	113423419	C	T	ENST00000374165	ENSG00000157653	C9orf43	TRUE	TRUE
chr9	113423423	T	A	ENST00000374165	ENSG00000157653	C9orf43	TRUE	TRUE
chr9	113423428	G	T	ENST00000374165	ENSG00000157653	C9orf43	TRUE	TRUE
chr9	113423431	C	T	ENST00000374165	ENSG00000157653	C9orf43	TRUE	TRUE
chr9	113423441	C	A	ENST00000374165	ENSG00000157653	C9orf43	TRUE	TRUE
chr9	113423441	C	G	ENST00000374165	ENSG00000157653	C9orf43	TRUE	TRUE
chr9	113423459	G	A	ENST00000374165	ENSG00000157653	C9orf43	TRUE	TRUE
chr9	113423460	G	A	ENST00000374165	ENSG00000157653	C9orf43	TRUE	TRUE
chr9	113423464	C	T	ENST00000374165	ENSG00000157653	C9orf43	TRUE	TRUE
chr9	113423470	G	T	ENST00000374165	ENSG00000157653	C9orf43	TRUE	TRUE
chr9	113423477	T	A	ENST00000374165	ENSG00000157653	C9orf43	TRUE	TRUE
chr9	113423477	T	G	ENST00000374165	ENSG00000157653	C9orf43	TRUE	TRUE
chr9	113423482	C	T	ENST00000374165	ENSG00000157653	C9orf43	TRUE	TRUE
chr9	113423494	A	T	ENST00000374165	ENSG00000157653	C9orf43	TRUE	TRUE
chr9	113423497	G	T	ENST00000374165	ENSG00000157653	C9orf43	TRUE	TRUE
chr9	113423499	G	A	ENST00000374165	ENSG00000157653	C9orf43	TRUE	FALSE
chr9	113423499	G	C	ENST00000374165	ENSG00000157653	C9orf43	TRUE	FALSE
chr9	113423499	G	T	ENST00000374165	ENSG00000157653	C9orf43	TRUE	FALSE
chr9	113423500	T	A	ENST00000374165	ENSG00000157653	C9orf43	TRUE	FALSE
chr9	113423500	T	C	ENST00000374165	ENSG00000157653	C9orf43	TRUE	FALSE
chr9	113423500	T	G	ENST00000374165	ENSG00000157653	C9orf43	TRUE	FALSE
chr9	113424164	A	C	ENST00000374165	ENSG00000157653	C9orf43	FALSE	FALSE
chr9	113424164	A	G	ENST00000374165	ENSG00000157653	C9orf43	FALSE	FALSE
chr9	113424164	A	T	ENST00000374165	ENSG00000157653	C9orf43	TRUE	FALSE
chr9	113424165	G	A	ENST00000374165	ENSG00000157653	C9orf43	FALSE	FALSE
chr9	113424165	G	C	ENST00000374165	ENSG00000157653	C9orf43	FALSE	FALSE
chr9	113424165	G	T	ENST00000374165	ENSG00000157653	C9orf43	TRUE	FALSE
chr9	113424171	T	A	ENST00000374165	ENSG00000157653	C9orf43	TRUE	TRUE
chr9	113424179	G	T	ENST00000374165	ENSG00000157653	C9orf43	TRUE	TRUE
chr9	113424182	A	T	ENST00000374165	ENSG00000157653	C9orf43	TRUE	TRUE
chr9	113424185	C	T	ENST00000374165	ENSG00000157653	C9orf43	TRUE	TRUE
chr9	113424199	T	A	ENST00000374165	ENSG00000157653	C9orf43	TRUE	TRUE
chr9	113424203	G	T	ENST00000374165	ENSG00000157653	C9orf43	TRUE	TRUE
chr9	113424209	A	T	ENST00000374165	ENSG00000157653	C9orf43	TRUE	TRUE
chr9	113424215	A	T	ENST00000374165	ENSG00000157653	C9orf43	TRUE	TRUE
chr9	113424219	T	A	ENST00000374165	ENSG00000157653	C9orf43	TRUE	TRUE
chr9	113424230	A	T	ENST00000374165	ENSG00000157653	C9orf43	TRUE	TRUE
chr9	113424233	A	T	ENST00000374165	ENSG00000157653	C9orf43	TRUE	TRUE
chr9	113424246	T	A	ENST00000374165	ENSG00000157653	C9orf43	TRUE	TRUE
chr9	113424248	G	T	ENST00000374165	ENSG00000157653	C9orf43	TRUE	TRUE
chr9	113424251	A	T	ENST00000374165	ENSG00000157653	C9orf43	TRUE	TRUE
chr9	113424257	C	T	ENST00000374165	ENSG00000157653	C9orf43	TRUE	TRUE
chr9	113424281	A	T	ENST00000374165	ENSG00000157653	C9orf43	TRUE	TRUE
chr9	113424314	G	T	ENST00000374165	ENSG00000157653	C9orf43	TRUE	TRUE
chr9	113424317	G	A	ENST00000374165	ENSG00000157653	C9orf43	FALSE	FALSE
chr9	113424317	G	C	ENST00000374165	ENSG00000157653	C9orf43	FALSE	FALSE
chr9	113424317	G	T	ENST00000374165	ENSG00000157653	C9orf43	FALSE	FALSE
chr9	113424318	T	A	ENST00000374165	ENSG00000157653	C9orf43	FALSE	FALSE
chr9	113424318	T	C	ENST00000374165	ENSG00000157653	C9orf43	FALSE	FALSE
chr9	113424318	T	G	ENST00000374165	ENSG00000157653	C9orf43	FALSE	FALSE
chr9	113425017	A	C	ENST00000374165	ENSG00000157653	C9orf43	TRUE	FALSE
chr9	113425017	A	G	ENST00000374165	ENSG00000157653	C9orf43	TRUE	FALSE
chr9	113425017	A	T	ENST00000374165	ENSG00000157653	C9orf43	TRUE	FALSE
chr9	113425018	G	A	ENST00000374165	ENSG00000157653	C9orf43	TRUE	FALSE
chr9	113425018	G	C	ENST00000374165	ENSG00000157653	C9orf43	TRUE	FALSE
chr9	113425018	G	T	ENST00000374165	ENSG00000157653	C9orf43	TRUE	FALSE
chr9	113425019	A	T	ENST00000374165	ENSG00000157653	C9orf43	TRUE	TRUE
chr9	113425031	C	T	ENST00000374165	ENSG00000157653	C9orf43	TRUE	TRUE
chr9	113425036	T	A	ENST00000374165	ENSG00000157653	C9orf43	TRUE	TRUE
chr9	113425036	T	G	ENST00000374165	ENSG00000157653	C9orf43	TRUE	TRUE
chr9	113425040	G	T	ENST00000374165	ENSG00000157653	C9orf43	TRUE	TRUE
chr9	113425047	T	A	ENST00000374165	ENSG00000157653	C9orf43	TRUE	TRUE
chr9	113425049	A	T	ENST00000374165	ENSG00000157653	C9orf43	TRUE	TRUE
chr9	113425052	A	T	ENST00000374165	ENSG00000157653	C9orf43	TRUE	TRUE
chr9	113425056	T	A	ENST00000374165	ENSG00000157653	C9orf43	TRUE	TRUE
chr9	113425056	T	G	ENST00000374165	ENSG00000157653	C9orf43	TRUE	TRUE
chr9	113425067	A	T	ENST00000374165	ENSG00000157653	C9orf43	TRUE	TRUE
chr9	113425073	G	T	ENST00000374165	ENSG00000157653	C9orf43	TRUE	TRUE
chr9	113425077	G	A	ENST00000374165	ENSG00000157653	C9orf43	TRUE	FALSE
chr9	113425077	G	C	ENST00000374165	ENSG00000157653	C9orf43	TRUE	FALSE
chr9	113425077	G	T	ENST00000374165	ENSG00000157653	C9orf43	TRUE	FALSE
chr9	113425078	T	A	ENST00000374165	ENSG00000157653	C9orf43	TRUE	FALSE
chr9	113425078	T	C	ENST00000374165	ENSG00000157653	C9orf43	TRUE	FALSE
chr9	113425078	T	G	ENST00000374165	ENSG00000157653	C9orf43	TRUE	FALSE
chr9	113425342	A	C	ENST00000374165	ENSG00000157653	C9orf43	TRUE	FALSE
chr9	113425342	A	G	ENST00000374165	ENSG00000157653	C9orf43	TRUE	FALSE
chr9	113425342	A	T	ENST00000374165	ENSG00000157653	C9orf43	TRUE	FALSE
chr9	113425343	G	A	ENST00000374165	ENSG00000157653	C9orf43	TRUE	FALSE
chr9	113425343	G	C	ENST00000374165	ENSG00000157653	C9orf43	TRUE	FALSE
chr9	113425343	G	T	ENST00000374165	ENSG00000157653	C9orf43	TRUE	FALSE
chr9	113425348	C	A	ENST00000374165	ENSG00000157653	C9orf43	TRUE	TRUE
chr9	113425348	C	G	ENST00000374165	ENSG00000157653	C9orf43	TRUE	TRUE
chr9	113425352	A	T	ENST00000374165	ENSG00000157653	C9orf43	TRUE	TRUE
chr9	113425355	C	T	ENST00000374165	ENSG00000157653	C9orf43	TRUE	TRUE
chr9	113425358	C	T	ENST00000374165	ENSG00000157653	C9orf43	TRUE	TRUE
chr9	113425361	C	T	ENST00000374165	ENSG00000157653	C9orf43	TRUE	TRUE
chr9	113425367	C	T	ENST00000374165	ENSG00000157653	C9orf43	TRUE	TRUE
chr9	113425370	C	T	ENST00000374165	ENSG00000157653	C9orf43	TRUE	TRUE
chr9	113425373	C	T	ENST00000374165	ENSG00000157653	C9orf43	TRUE	TRUE
chr9	113425376	C	T	ENST00000374165	ENSG00000157653	C9orf43	TRUE	TRUE
chr9	113425379	C	T	ENST00000374165	ENSG00000157653	C9orf43	TRUE	TRUE
chr9	113425382	C	T	ENST00000374165	ENSG00000157653	C9orf43	TRUE	TRUE
chr9	113425385	C	T	ENST00000374165	ENSG00000157653	C9orf43	TRUE	TRUE
chr9	113425388	C	T	ENST00000374165	ENSG00000157653	C9orf43	TRUE	TRUE
chr9	113425391	A	T	ENST00000374165	ENSG00000157653	C9orf43	TRUE	TRUE
chr9	113425394	A	T	ENST00000374165	ENSG00000157653	C9orf43	TRUE	TRUE
chr9	113425400	A	T	ENST00000374165	ENSG00000157653	C9orf43	TRUE	TRUE
chr9	113425412	A	T	ENST00000374165	ENSG00000157653	C9orf43	TRUE	TRUE
chr9	113425415	A	T	ENST00000374165	ENSG00000157653	C9orf43	TRUE	TRUE
chr9	113425418	C	T	ENST00000374165	ENSG00000157653	C9orf43	TRUE	TRUE
chr9	113425421	G	A	ENST00000374165	ENSG00000157653	C9orf43	TRUE	FALSE
chr9	113425421	G	C	ENST00000374165	ENSG00000157653	C9orf43	TRUE	FALSE
chr9	113425421	G	T	ENST00000374165	ENSG00000157653	C9orf43	TRUE	FALSE
chr9	113425422	T	A	ENST00000374165	ENSG00000157653	C9orf43	TRUE	FALSE
chr9	113425422	T	C	ENST00000374165	ENSG00000157653	C9orf43	TRUE	FALSE
chr9	113425422	T	G	ENST00000374165	ENSG00000157653	C9orf43	TRUE	FALSE
chr9	113425641	A	C	ENST00000374165	ENSG00000157653	C9orf43	TRUE	FALSE
chr9	113425641	A	G	ENST00000374165	ENSG00000157653	C9orf43	TRUE	FALSE
chr9	113425641	A	T	ENST00000374165	ENSG00000157653	C9orf43	TRUE	FALSE
chr9	113425642	G	A	ENST00000374165	ENSG00000157653	C9orf43	TRUE	FALSE
chr9	113425642	G	C	ENST00000374165	ENSG00000157653	C9orf43	TRUE	FALSE
chr9	113425642	G	T	ENST00000374165	ENSG00000157653	C9orf43	TRUE	FALSE
chr9	113425643	G	T	ENST00000374165	ENSG00000157653	C9orf43	TRUE	TRUE
chr9	113425649	A	T	ENST00000374165	ENSG00000157653	C9orf43	TRUE	TRUE
chr9	113425652	A	T	ENST00000374165	ENSG00000157653	C9orf43	TRUE	TRUE
chr9	113425655	A	T	ENST00000374165	ENSG00000157653	C9orf43	TRUE	TRUE
chr9	113425661	A	T	ENST00000374165	ENSG00000157653	C9orf43	TRUE	TRUE
chr9	113425679	C	T	ENST00000374165	ENSG00000157653	C9orf43	TRUE	TRUE
chr9	113425689	C	A	ENST00000374165	ENSG00000157653	C9orf43	TRUE	TRUE
chr9	113425689	C	G	ENST00000374165	ENSG00000157653	C9orf43	TRUE	TRUE
chr9	113425694	A	T	ENST00000374165	ENSG00000157653	C9orf43	TRUE	TRUE
chr9	113425729	T	A	ENST00000374165	ENSG00000157653	C9orf43	TRUE	TRUE
chr9	113425729	T	G	ENST00000374165	ENSG00000157653	C9orf43	TRUE	TRUE
chr9	113425731	G	A	ENST00000374165	ENSG00000157653	C9orf43	TRUE	FALSE
chr9	113425731	G	C	ENST00000374165	ENSG00000157653	C9orf43	TRUE	FALSE
chr9	113425731	G	T	ENST00000374165	ENSG00000157653	C9orf43	TRUE	FALSE
chr9	113425732	T	A	ENST00000374165	ENSG00000157653	C9orf43	TRUE	FALSE
chr9	113425732	T	C	ENST00000374165	ENSG00000157653	C9orf43	TRUE	FALSE
chr9	113425732	T	G	ENST00000374165	ENSG00000157653	C9orf43	TRUE	FALSE
chr9	113428145	A	C	ENST00000374165	ENSG00000157653	C9orf43	TRUE	FALSE
chr9	113428145	A	G	ENST00000374165	ENSG00000157653	C9orf43	TRUE	FALSE
chr9	113428145	A	T	ENST00000374165	ENSG00000157653	C9orf43	TRUE	FALSE
chr9	113428146	G	A	ENST00000374165	ENSG00000157653	C9orf43	TRUE	FALSE
chr9	113428146	G	C	ENST00000374165	ENSG00000157653	C9orf43	TRUE	FALSE
chr9	113428146	G	T	ENST00000374165	ENSG00000157653	C9orf43	TRUE	FALSE
chr9	113428151	C	A	ENST00000374165	ENSG00000157653	C9orf43	TRUE	TRUE
chr9	113428151	C	G	ENST00000374165	ENSG00000157653	C9orf43	TRUE	TRUE
chr9	113428152	A	T	ENST00000374165	ENSG00000157653	C9orf43	TRUE	TRUE
chr9	113428167	C	T	ENST00000374165	ENSG00000157653	C9orf43	TRUE	TRUE
chr9	113428182	A	T	ENST00000374165	ENSG00000157653	C9orf43	TRUE	TRUE
chr9	113428185	C	T	ENST00000374165	ENSG00000157653	C9orf43	TRUE	TRUE
chr9	113428188	C	T	ENST00000374165	ENSG00000157653	C9orf43	TRUE	TRUE
chr9	113428191	C	T	ENST00000374165	ENSG00000157653	C9orf43	TRUE	TRUE
chr9	113428194	C	T	ENST00000374165	ENSG00000157653	C9orf43	TRUE	TRUE
chr9	113428200	G	T	ENST00000374165	ENSG00000157653	C9orf43	TRUE	TRUE
chr9	113428203	A	T	ENST00000374165	ENSG00000157653	C9orf43	TRUE	TRUE
chr9	113428206	G	T	ENST00000374165	ENSG00000157653	C9orf43	TRUE	TRUE
chr9	113428216	C	A	ENST00000374165	ENSG00000157653	C9orf43	TRUE	TRUE
chr9	113428218	A	T	ENST00000374165	ENSG00000157653	C9orf43	TRUE	TRUE
chr9	113428221	C	T	ENST00000374165	ENSG00000157653	C9orf43	TRUE	TRUE
chr9	113428224	G	A	ENST00000374165	ENSG00000157653	C9orf43	TRUE	FALSE
chr9	113428224	G	C	ENST00000374165	ENSG00000157653	C9orf43	TRUE	FALSE
chr9	113428224	G	T	ENST00000374165	ENSG00000157653	C9orf43	TRUE	FALSE
chr9	113428225	T	A	ENST00000374165	ENSG00000157653	C9orf43	TRUE	FALSE
chr9	113428225	T	C	ENST00000374165	ENSG00000157653	C9orf43	TRUE	FALSE
chr9	113428225	T	G	ENST00000374165	ENSG00000157653	C9orf43	TRUE	FALSE
chr9	113428898	A	C	ENST00000374165	ENSG00000157653	C9orf43	TRUE	FALSE
chr9	113428898	A	G	ENST00000374165	ENSG00000157653	C9orf43	TRUE	FALSE
chr9	113428898	A	T	ENST00000374165	ENSG00000157653	C9orf43	TRUE	FALSE
chr9	113428899	G	A	ENST00000374165	ENSG00000157653	C9orf43	TRUE	FALSE
chr9	113428899	G	C	ENST00000374165	ENSG00000157653	C9orf43	TRUE	FALSE
chr9	113428899	G	T	ENST00000374165	ENSG00000157653	C9orf43	TRUE	FALSE
chr9	113428909	G	T	ENST00000374165	ENSG00000157653	C9orf43	TRUE	TRUE
chr9	113428912	A	T	ENST00000374165	ENSG00000157653	C9orf43	TRUE	TRUE
chr9	113428918	A	T	ENST00000374165	ENSG00000157653	C9orf43	FALSE	FALSE
chr9	113428929	C	A	ENST00000374165	ENSG00000157653	C9orf43	FALSE	FALSE
chr9	113428929	C	G	ENST00000374165	ENSG00000157653	C9orf43	FALSE	FALSE
chr9	113428932	T	A	ENST00000374165	ENSG00000157653	C9orf43	FALSE	FALSE
chr9	113428932	T	G	ENST00000374165	ENSG00000157653	C9orf43	FALSE	FALSE
chr9	113428960	A	T	ENST00000374165	ENSG00000157653	C9orf43	FALSE	FALSE
chr9	113428964	G	A	ENST00000374165	ENSG00000157653	C9orf43	TRUE	FALSE
chr9	113428964	G	C	ENST00000374165	ENSG00000157653	C9orf43	TRUE	TRUE
chr9	113428964	G	T	ENST00000374165	ENSG00000157653	C9orf43	TRUE	FALSE
chr9	113428965	T	A	ENST00000374165	ENSG00000157653	C9orf43	TRUE	TRUE
chr9	113428965	T	C	ENST00000374165	ENSG00000157653	C9orf43	TRUE	FALSE
chr9	113428965	T	G	ENST00000374165	ENSG00000157653	C9orf43	TRUE	TRUE
chr9	113429170	A	C	ENST00000374165	ENSG00000157653	C9orf43	TRUE	FALSE
chr9	113429170	A	G	ENST00000374165	ENSG00000157653	C9orf43	TRUE	FALSE
chr9	113429170	A	T	ENST00000374165	ENSG00000157653	C9orf43	TRUE	FALSE
chr9	113429171	G	A	ENST00000374165	ENSG00000157653	C9orf43	TRUE	FALSE
chr9	113429171	G	C	ENST00000374165	ENSG00000157653	C9orf43	TRUE	FALSE
chr9	113429171	G	T	ENST00000374165	ENSG00000157653	C9orf43	TRUE	FALSE
chr9	113429177	G	T	ENST00000374165	ENSG00000157653	C9orf43	FALSE	FALSE
chr9	113429181	T	A	ENST00000374165	ENSG00000157653	C9orf43	FALSE	FALSE
chr9	113429185	T	A	ENST00000374165	ENSG00000157653	C9orf43	FALSE	FALSE
chr9	113429185	T	G	ENST00000374165	ENSG00000157653	C9orf43	FALSE	FALSE
chr9	113429186	G	T	ENST00000374165	ENSG00000157653	C9orf43	FALSE	FALSE
chr9	113429192	G	T	ENST00000374165	ENSG00000157653	C9orf43	FALSE	FALSE
chr9	113429204	A	T	ENST00000374165	ENSG00000157653	C9orf43	FALSE	FALSE
chr9	113429237	G	T	ENST00000374165	ENSG00000157653	C9orf43	FALSE	FALSE
chr9	113429243	C	T	ENST00000374165	ENSG00000157653	C9orf43	FALSE	FALSE
chr9	113429255	C	T	ENST00000374165	ENSG00000157653	C9orf43	FALSE	FALSE
chr9	113429258	A	T	ENST00000374165	ENSG00000157653	C9orf43	FALSE	FALSE
chr9	113429261	A	T	ENST00000374165	ENSG00000157653	C9orf43	FALSE	FALSE
chr9	113429280	C	A	ENST00000374165	ENSG00000157653	C9orf43	FALSE	FALSE
chr9	113429280	C	G	ENST00000374165	ENSG00000157653	C9orf43	FALSE	FALSE
chr9	113429282	G	T	ENST00000374165	ENSG00000157653	C9orf43	FALSE	FALSE
chr9	113429304	G	A	ENST00000374165	ENSG00000157653	C9orf43	FALSE	FALSE
chr9	113429305	G	A	ENST00000374165	ENSG00000157653	C9orf43	FALSE	FALSE
chr9	113429312	G	T	ENST00000374165	ENSG00000157653	C9orf43	FALSE	FALSE
chr9	113429318	A	T	ENST00000374165	ENSG00000157653	C9orf43	FALSE	FALSE
chr9	113429336	C	T	ENST00000374165	ENSG00000157653	C9orf43	FALSE	FALSE
chr9	113429351	G	T	ENST00000374165	ENSG00000157653	C9orf43	FALSE	FALSE
chr9	113429357	G	T	ENST00000374165	ENSG00000157653	C9orf43	FALSE	FALSE
chr9	113429360	G	T	ENST00000374165	ENSG00000157653	C9orf43	FALSE	FALSE
chr9	113429366	C	T	ENST00000374165	ENSG00000157653	C9orf43	FALSE	FALSE
chr9	113429381	G	T	ENST00000374165	ENSG00000157653	C9orf43	FALSE	FALSE
chr9	113460279	G	A	ENST00000350696	ENSG00000138835	RGS3	FALSE	FALSE
chr9	113460280	G	A	ENST00000350696	ENSG00000138835	RGS3	FALSE	FALSE
chr9	113460281	G	T	ENST00000350696	ENSG00000138835	RGS3	FALSE	FALSE
chr9	113460287	G	T	ENST00000350696	ENSG00000138835	RGS3	FALSE	FALSE
chr9	113460296	A	T	ENST00000350696	ENSG00000138835	RGS3	FALSE	FALSE
chr9	113460300	C	A	ENST00000350696	ENSG00000138835	RGS3	FALSE	FALSE
chr9	113460302	C	T	ENST00000350696	ENSG00000138835	RGS3	FALSE	FALSE
chr9	113460308	C	T	ENST00000350696	ENSG00000138835	RGS3		FALSE
chr9	113460311	G	T	ENST00000350696	ENSG00000138835	RGS3		FALSE
chr9	113460317	G	T	ENST00000350696	ENSG00000138835	RGS3		FALSE
chr9	113460337	G	A	ENST00000350696	ENSG00000138835	RGS3	TRUE	FALSE
chr9	113460337	G	C	ENST00000350696	ENSG00000138835	RGS3	TRUE	FALSE
chr9	113460337	G	T	ENST00000350696	ENSG00000138835	RGS3	TRUE	FALSE
chr9	113460338	T	A	ENST00000350696	ENSG00000138835	RGS3	TRUE	FALSE
chr9	113460338	T	C	ENST00000350696	ENSG00000138835	RGS3	TRUE	FALSE
chr9	113460338	T	G	ENST00000350696	ENSG00000138835	RGS3	TRUE	FALSE
chr9	113461705	A	C	ENST00000350696	ENSG00000138835	RGS3	FALSE	FALSE
chr9	113461705	A	G	ENST00000350696	ENSG00000138835	RGS3	FALSE	FALSE
chr9	113461705	A	T	ENST00000350696	ENSG00000138835	RGS3	FALSE	FALSE
chr9	113461706	G	A	ENST00000350696	ENSG00000138835	RGS3	FALSE	FALSE
chr9	113461706	G	C	ENST00000350696	ENSG00000138835	RGS3	FALSE	FALSE
chr9	113461706	G	T	ENST00000350696	ENSG00000138835	RGS3	FALSE	FALSE
chr9	113461709	C	A	ENST00000350696	ENSG00000138835	RGS3
chr9	113461709	C	G	ENST00000350696	ENSG00000138835	RGS3
chr9	113461715	C	A	ENST00000350696	ENSG00000138835	RGS3
chr9	113461715	C	G	ENST00000350696	ENSG00000138835	RGS3
chr9	113461730	T	A	ENST00000350696	ENSG00000138835	RGS3
chr9	113461747	G	T	ENST00000350696	ENSG00000138835	RGS3
chr9	113461762	G	T	ENST00000350696	ENSG00000138835	RGS3
chr9	113461767	T	A	ENST00000350696	ENSG00000138835	RGS3
chr9	113461770	T	A	ENST00000350696	ENSG00000138835	RGS3
chr9	113461776	C	A	ENST00000350696	ENSG00000138835	RGS3
chr9	113461781	T	A	ENST00000350696	ENSG00000138835	RGS3
chr9	113461795	G	T	ENST00000350696	ENSG00000138835	RGS3
chr9	113461801	C	T	ENST00000350696	ENSG00000138835	RGS3
chr9	113461833	C	A	ENST00000350696	ENSG00000138835	RGS3
chr9	113461833	C	G	ENST00000350696	ENSG00000138835	RGS3
chr9	113461844	G	A	ENST00000350696	ENSG00000138835	RGS3
chr9	113461845	G	A	ENST00000350696	ENSG00000138835	RGS3
chr9	113461846	C	T	ENST00000350696	ENSG00000138835	RGS3
chr9	113461854	T	A	ENST00000350696	ENSG00000138835	RGS3
chr9	113461855	G	T	ENST00000350696	ENSG00000138835	RGS3
chr9	113461858	G	T	ENST00000350696	ENSG00000138835	RGS3
chr9	113461861	G	A	ENST00000350696	ENSG00000138835	RGS3	FALSE	FALSE
chr9	113461861	G	C	ENST00000350696	ENSG00000138835	RGS3	FALSE	FALSE
chr9	113461861	G	T	ENST00000350696	ENSG00000138835	RGS3	FALSE	FALSE
chr9	113461862	T	A	ENST00000350696	ENSG00000138835	RGS3	FALSE	FALSE
chr9	113461862	T	C	ENST00000350696	ENSG00000138835	RGS3	FALSE	FALSE
chr9	113461862	T	G	ENST00000350696	ENSG00000138835	RGS3	FALSE	FALSE
chr9	113462019	A	C	ENST00000350696	ENSG00000138835	RGS3	TRUE	FALSE
chr9	113462019	A	G	ENST00000350696	ENSG00000138835	RGS3	TRUE	FALSE
chr9	113462019	A	T	ENST00000350696	ENSG00000138835	RGS3	TRUE	FALSE
chr9	113462020	G	A	ENST00000350696	ENSG00000138835	RGS3	TRUE	FALSE
chr9	113462020	G	C	ENST00000350696	ENSG00000138835	RGS3	TRUE	FALSE
chr9	113462020	G	T	ENST00000350696	ENSG00000138835	RGS3	TRUE	FALSE
chr9	113462026	C	A	ENST00000350696	ENSG00000138835	RGS3
chr9	113462062	T	A	ENST00000350696	ENSG00000138835	RGS3
chr9	113462067	T	A	ENST00000350696	ENSG00000138835	RGS3
chr9	113462079	T	A	ENST00000350696	ENSG00000138835	RGS3
chr9	113462097	G	A	ENST00000350696	ENSG00000138835	RGS3
chr9	113462098	G	A	ENST00000350696	ENSG00000138835	RGS3
chr9	113462102	G	T	ENST00000350696	ENSG00000138835	RGS3
chr9	113462106	G	A	ENST00000350696	ENSG00000138835	RGS3
chr9	113462107	G	A	ENST00000350696	ENSG00000138835	RGS3
chr9	113462132	A	T	ENST00000350696	ENSG00000138835	RGS3
chr9	113462135	A	T	ENST00000350696	ENSG00000138835	RGS3
chr9	113462141	G	T	ENST00000350696	ENSG00000138835	RGS3
chr9	113462145	G	A	ENST00000350696	ENSG00000138835	RGS3
chr9	113462146	G	A	ENST00000350696	ENSG00000138835	RGS3
chr9	113462150	C	T	ENST00000350696	ENSG00000138835	RGS3
chr9	113462168	A	T	ENST00000350696	ENSG00000138835	RGS3
chr9	113462186	A	T	ENST00000350696	ENSG00000138835	RGS3
chr9	113462192	C	T	ENST00000350696	ENSG00000138835	RGS3
chr9	113462202	G	A	ENST00000350696	ENSG00000138835	RGS3	TRUE	FALSE
chr9	113462202	G	C	ENST00000350696	ENSG00000138835	RGS3	TRUE	FALSE
chr9	113462202	G	T	ENST00000350696	ENSG00000138835	RGS3	TRUE	FALSE
chr9	113462203	T	A	ENST00000350696	ENSG00000138835	RGS3	TRUE	FALSE
chr9	113462203	T	C	ENST00000350696	ENSG00000138835	RGS3	FALSE	FALSE
chr9	113462203	T	G	ENST00000350696	ENSG00000138835	RGS3	TRUE	FALSE
chr9	113479489	A	C	ENST00000350696	ENSG00000138835	RGS3	TRUE	FALSE
chr9	113479489	A	G	ENST00000350696	ENSG00000138835	RGS3	TRUE	FALSE
chr9	113479489	A	T	ENST00000350696	ENSG00000138835	RGS3	TRUE	FALSE
chr9	113479490	G	A	ENST00000350696	ENSG00000138835	RGS3	TRUE	FALSE
chr9	113479490	G	C	ENST00000350696	ENSG00000138835	RGS3	TRUE	FALSE
chr9	113479490	G	T	ENST00000350696	ENSG00000138835	RGS3	TRUE	FALSE
chr9	113479493	C	T	ENST00000350696	ENSG00000138835	RGS3
chr9	113479517	C	T	ENST00000350696	ENSG00000138835	RGS3
chr9	113479542	G	A	ENST00000350696	ENSG00000138835	RGS3	TRUE	FALSE
chr9	113479542	G	C	ENST00000350696	ENSG00000138835	RGS3	TRUE	FALSE
chr9	113479542	G	T	ENST00000350696	ENSG00000138835	RGS3	TRUE	FALSE
chr9	113479543	T	A	ENST00000350696	ENSG00000138835	RGS3	TRUE	FALSE
chr9	113479543	T	C	ENST00000350696	ENSG00000138835	RGS3	TRUE	FALSE
chr9	113479543	T	G	ENST00000350696	ENSG00000138835	RGS3	TRUE	FALSE
chr9	113483057	A	C	ENST00000350696	ENSG00000138835	RGS3	TRUE	FALSE
chr9	113483057	A	G	ENST00000350696	ENSG00000138835	RGS3	TRUE	FALSE
chr9	113483057	A	T	ENST00000350696	ENSG00000138835	RGS3	TRUE	FALSE
chr9	113483058	G	A	ENST00000350696	ENSG00000138835	RGS3	TRUE	FALSE
chr9	113483058	G	C	ENST00000350696	ENSG00000138835	RGS3	TRUE	FALSE
chr9	113483058	G	T	ENST00000350696	ENSG00000138835	RGS3	TRUE	FALSE
chr9	113483064	G	T	ENST00000350696	ENSG00000138835	RGS3
chr9	113483070	A	T	ENST00000350696	ENSG00000138835	RGS3
chr9	113483085	A	T	ENST00000350696	ENSG00000138835	RGS3
chr9	113483088	C	T	ENST00000350696	ENSG00000138835	RGS3
chr9	113483102	T	A	ENST00000350696	ENSG00000138835	RGS3
chr9	113483111	T	A	ENST00000350696	ENSG00000138835	RGS3
chr9	113483111	T	G	ENST00000350696	ENSG00000138835	RGS3
chr9	113483115	A	T	ENST00000350696	ENSG00000138835	RGS3
chr9	113483118	G	A	ENST00000350696	ENSG00000138835	RGS3	TRUE	FALSE
chr9	113483118	G	C	ENST00000350696	ENSG00000138835	RGS3	TRUE	FALSE
chr9	113483118	G	T	ENST00000350696	ENSG00000138835	RGS3	TRUE	FALSE
chr9	113483119	T	A	ENST00000350696	ENSG00000138835	RGS3	TRUE	FALSE
chr9	113483119	T	C	ENST00000350696	ENSG00000138835	RGS3	TRUE	FALSE
chr9	113483119	T	G	ENST00000350696	ENSG00000138835	RGS3	TRUE	FALSE
chr9	113484136	A	C	ENST00000350696	ENSG00000138835	RGS3	TRUE	FALSE
chr9	113484136	A	G	ENST00000350696	ENSG00000138835	RGS3	TRUE	FALSE
chr9	113484136	A	T	ENST00000350696	ENSG00000138835	RGS3	TRUE	FALSE
chr9	113484137	G	A	ENST00000350696	ENSG00000138835	RGS3	TRUE	FALSE
chr9	113484137	G	C	ENST00000350696	ENSG00000138835	RGS3	TRUE	FALSE
chr9	113484137	G	T	ENST00000350696	ENSG00000138835	RGS3	TRUE	FALSE
chr9	113484145	T	A	ENST00000350696	ENSG00000138835	RGS3
chr9	113484153	G	T	ENST00000350696	ENSG00000138835	RGS3
chr9	113484162	A	T	ENST00000350696	ENSG00000138835	RGS3
chr9	113484174	C	T	ENST00000350696	ENSG00000138835	RGS3
chr9	113484177	A	T	ENST00000350696	ENSG00000138835	RGS3
chr9	113484183	C	T	ENST00000350696	ENSG00000138835	RGS3
chr9	113484200	C	A	ENST00000350696	ENSG00000138835	RGS3
chr9	113484201	A	T	ENST00000350696	ENSG00000138835	RGS3
chr9	113484219	G	T	ENST00000350696	ENSG00000138835	RGS3
chr9	113484233	G	A	ENST00000350696	ENSG00000138835	RGS3	TRUE	FALSE
chr9	113484233	G	C	ENST00000350696	ENSG00000138835	RGS3	TRUE	FALSE
chr9	113484233	G	T	ENST00000350696	ENSG00000138835	RGS3	TRUE	FALSE
chr9	113484234	T	A	ENST00000350696	ENSG00000138835	RGS3	TRUE	FALSE
chr9	113484234	T	C	ENST00000350696	ENSG00000138835	RGS3	TRUE	FALSE
chr9	113484234	T	G	ENST00000350696	ENSG00000138835	RGS3	TRUE	FALSE
chr9	113485623	A	C	ENST00000350696	ENSG00000138835	RGS3	TRUE	FALSE
chr9	113485623	A	G	ENST00000350696	ENSG00000138835	RGS3	TRUE	FALSE
chr9	113485623	A	T	ENST00000350696	ENSG00000138835	RGS3	TRUE	FALSE
chr9	113485624	G	A	ENST00000350696	ENSG00000138835	RGS3	TRUE	FALSE
chr9	113485624	G	C	ENST00000350696	ENSG00000138835	RGS3	FALSE	FALSE
chr9	113485624	G	T	ENST00000350696	ENSG00000138835	RGS3	TRUE	FALSE
chr9	113485632	C	T	ENST00000350696	ENSG00000138835	RGS3
chr9	113485635	G	T	ENST00000350696	ENSG00000138835	RGS3
chr9	113485638	G	T	ENST00000350696	ENSG00000138835	RGS3
chr9	113485647	C	T	ENST00000350696	ENSG00000138835	RGS3
chr9	113485650	A	T	ENST00000350696	ENSG00000138835	RGS3
chr9	113485660	T	A	ENST00000350696	ENSG00000138835	RGS3
chr9	113485672	G	A	ENST00000350696	ENSG00000138835	RGS3
chr9	113485673	G	A	ENST00000350696	ENSG00000138835	RGS3
chr9	113485686	C	T	ENST00000350696	ENSG00000138835	RGS3
chr9	113485692	A	T	ENST00000350696	ENSG00000138835	RGS3
chr9	113485694	G	A	ENST00000350696	ENSG00000138835	RGS3	TRUE	FALSE
chr9	113485694	G	C	ENST00000350696	ENSG00000138835	RGS3	TRUE	FALSE
chr9	113485694	G	T	ENST00000350696	ENSG00000138835	RGS3	TRUE	FALSE
chr9	113485695	T	A	ENST00000350696	ENSG00000138835	RGS3	TRUE	FALSE
chr9	113485695	T	C	ENST00000350696	ENSG00000138835	RGS3	TRUE	FALSE
chr9	113485695	T	G	ENST00000350696	ENSG00000138835	RGS3	TRUE	FALSE
chr9	113495784	A	C	ENST00000350696	ENSG00000138835	RGS3	FALSE	FALSE
chr9	113495784	A	G	ENST00000350696	ENSG00000138835	RGS3	FALSE	FALSE
chr9	113495784	A	T	ENST00000350696	ENSG00000138835	RGS3	FALSE	FALSE
chr9	113495785	G	A	ENST00000350696	ENSG00000138835	RGS3	FALSE	FALSE
chr9	113495785	G	C	ENST00000350696	ENSG00000138835	RGS3	FALSE	FALSE
chr9	113495785	G	T	ENST00000350696	ENSG00000138835	RGS3	FALSE	FALSE
chr9	113495787	C	T	ENST00000350696	ENSG00000138835	RGS3
chr9	113495793	G	T	ENST00000350696	ENSG00000138835	RGS3
chr9	113495807	C	A	ENST00000350696	ENSG00000138835	RGS3
chr9	113495823	A	T	ENST00000350696	ENSG00000138835	RGS3
chr9	113495844	A	T	ENST00000350696	ENSG00000138835	RGS3
chr9	113495847	G	A	ENST00000350696	ENSG00000138835	RGS3	TRUE	FALSE
chr9	113495847	G	C	ENST00000350696	ENSG00000138835	RGS3	TRUE	FALSE
chr9	113495847	G	T	ENST00000350696	ENSG00000138835	RGS3	TRUE	FALSE
chr9	113495848	T	A	ENST00000350696	ENSG00000138835	RGS3	TRUE	FALSE
chr9	113495848	T	C	ENST00000350696	ENSG00000138835	RGS3	TRUE	FALSE
chr9	113495848	T	G	ENST00000350696	ENSG00000138835	RGS3	TRUE	FALSE
chr9	113497312	A	C	ENST00000350696	ENSG00000138835	RGS3	TRUE	FALSE
chr9	113497312	A	G	ENST00000350696	ENSG00000138835	RGS3	TRUE	FALSE
chr9	113497312	A	T	ENST00000350696	ENSG00000138835	RGS3	TRUE	FALSE
chr9	113497313	G	A	ENST00000350696	ENSG00000138835	RGS3	TRUE	FALSE
chr9	113497313	G	C	ENST00000350696	ENSG00000138835	RGS3	TRUE	FALSE
chr9	113497313	G	T	ENST00000350696	ENSG00000138835	RGS3	TRUE	FALSE
chr9	113497314	G	T	ENST00000350696	ENSG00000138835	RGS3
chr9	113497327	G	A	ENST00000350696	ENSG00000138835	RGS3
chr9	113497328	G	A	ENST00000350696	ENSG00000138835	RGS3
chr9	113497331	C	A	ENST00000350696	ENSG00000138835	RGS3
chr9	113497331	C	G	ENST00000350696	ENSG00000138835	RGS3
chr9	113497334	C	A	ENST00000350696	ENSG00000138835	RGS3
chr9	113497334	C	G	ENST00000350696	ENSG00000138835	RGS3
chr9	113497344	G	T	ENST00000350696	ENSG00000138835	RGS3
chr9	113497362	A	T	ENST00000350696	ENSG00000138835	RGS3
chr9	113497369	T	A	ENST00000350696	ENSG00000138835	RGS3
chr9	113497371	A	T	ENST00000350696	ENSG00000138835	RGS3
chr9	113497386	C	T	ENST00000350696	ENSG00000138835	RGS3
chr9	113497401	A	T	ENST00000350696	ENSG00000138835	RGS3
chr9	113497405	G	A	ENST00000350696	ENSG00000138835	RGS3	TRUE	FALSE
chr9	113497405	G	C	ENST00000350696	ENSG00000138835	RGS3	TRUE	FALSE
chr9	113497405	G	T	ENST00000350696	ENSG00000138835	RGS3	TRUE	FALSE
chr9	113497406	T	A	ENST00000350696	ENSG00000138835	RGS3	TRUE	FALSE
chr9	113497406	T	C	ENST00000350696	ENSG00000138835	RGS3	TRUE	FALSE
chr9	113497406	T	G	ENST00000350696	ENSG00000138835	RGS3	TRUE	FALSE
chr9	113498023	A	C	ENST00000350696	ENSG00000138835	RGS3	TRUE	FALSE
chr9	113498023	A	G	ENST00000350696	ENSG00000138835	RGS3	TRUE	FALSE
chr9	113498023	A	T	ENST00000350696	ENSG00000138835	RGS3	TRUE	FALSE
chr9	113498024	G	A	ENST00000350696	ENSG00000138835	RGS3	TRUE	FALSE
chr9	113498024	G	C	ENST00000350696	ENSG00000138835	RGS3	TRUE	FALSE
chr9	113498024	G	T	ENST00000350696	ENSG00000138835	RGS3	TRUE	FALSE
chr9	113498036	A	T	ENST00000350696	ENSG00000138835	RGS3
chr9	113498045	G	T	ENST00000350696	ENSG00000138835	RGS3
chr9	113498060	G	T	ENST00000350696	ENSG00000138835	RGS3
chr9	113498069	A	T	ENST00000350696	ENSG00000138835	RGS3
chr9	113498072	A	T	ENST00000350696	ENSG00000138835	RGS3
chr9	113498078	A	T	ENST00000350696	ENSG00000138835	RGS3
chr9	113498081	G	A	ENST00000350696	ENSG00000138835	RGS3	TRUE	FALSE
chr9	113498081	G	C	ENST00000350696	ENSG00000138835	RGS3	TRUE	FALSE
chr9	113498081	G	T	ENST00000350696	ENSG00000138835	RGS3	TRUE	FALSE
chr9	113498082	T	A	ENST00000350696	ENSG00000138835	RGS3	TRUE	FALSE
chr9	113498082	T	C	ENST00000350696	ENSG00000138835	RGS3	TRUE	FALSE
chr9	113498082	T	G	ENST00000350696	ENSG00000138835	RGS3	TRUE	FALSE
chr9	113505440	A	C	ENST00000350696	ENSG00000138835	RGS3	FALSE	FALSE
chr9	113505440	A	G	ENST00000350696	ENSG00000138835	RGS3	FALSE	FALSE
chr9	113505440	A	T	ENST00000350696	ENSG00000138835	RGS3	FALSE	FALSE
chr9	113505441	G	A	ENST00000350696	ENSG00000138835	RGS3	FALSE	FALSE
chr9	113505441	G	C	ENST00000350696	ENSG00000138835	RGS3	FALSE	FALSE
chr9	113505441	G	T	ENST00000350696	ENSG00000138835	RGS3	FALSE	FALSE
chr9	113505457	G	T	ENST00000350696	ENSG00000138835	RGS3
chr9	113505460	A	T	ENST00000350696	ENSG00000138835	RGS3
chr9	113505486	C	A	ENST00000350696	ENSG00000138835	RGS3
chr9	113505489	C	A	ENST00000350696	ENSG00000138835	RGS3
chr9	113505502	C	T	ENST00000350696	ENSG00000138835	RGS3
chr9	113505508	C	T	ENST00000350696	ENSG00000138835	RGS3
chr9	113505524	G	A	ENST00000350696	ENSG00000138835	RGS3	TRUE	FALSE
chr9	113505524	G	C	ENST00000350696	ENSG00000138835	RGS3	TRUE	FALSE
chr9	113505524	G	T	ENST00000350696	ENSG00000138835	RGS3	TRUE	FALSE
chr9	113505525	T	A	ENST00000350696	ENSG00000138835	RGS3	TRUE	FALSE
chr9	113505525	T	C	ENST00000350696	ENSG00000138835	RGS3	TRUE	FALSE
chr9	113505525	T	G	ENST00000350696	ENSG00000138835	RGS3	TRUE	FALSE
chr9	113506386	A	C	ENST00000350696	ENSG00000138835	RGS3	TRUE	FALSE
chr9	113506386	A	G	ENST00000350696	ENSG00000138835	RGS3	TRUE	FALSE
chr9	113506386	A	T	ENST00000350696	ENSG00000138835	RGS3	TRUE	FALSE
chr9	113506387	G	A	ENST00000350696	ENSG00000138835	RGS3	TRUE	FALSE
chr9	113506387	G	C	ENST00000350696	ENSG00000138835	RGS3	TRUE	FALSE
chr9	113506387	G	T	ENST00000350696	ENSG00000138835	RGS3	TRUE	FALSE
chr9	113506399	G	T	ENST00000350696	ENSG00000138835	RGS3
chr9	113506414	C	T	ENST00000350696	ENSG00000138835	RGS3
chr9	113506417	C	T	ENST00000350696	ENSG00000138835	RGS3
chr9	113506435	C	T	ENST00000350696	ENSG00000138835	RGS3
chr9	113506444	G	T	ENST00000350696	ENSG00000138835	RGS3
chr9	113506456	G	T	ENST00000350696	ENSG00000138835	RGS3
chr9	113506463	G	A	ENST00000350696	ENSG00000138835	RGS3
chr9	113506464	G	A	ENST00000350696	ENSG00000138835	RGS3
chr9	113506465	A	T	ENST00000350696	ENSG00000138835	RGS3
chr9	113506470	T	A	ENST00000350696	ENSG00000138835	RGS3
chr9	113506474	G	T	ENST00000350696	ENSG00000138835	RGS3
chr9	113506486	G	T	ENST00000350696	ENSG00000138835	RGS3
chr9	113506494	G	A	ENST00000350696	ENSG00000138835	RGS3	FALSE	FALSE
chr9	113506494	G	C	ENST00000350696	ENSG00000138835	RGS3	FALSE	FALSE
chr9	113506494	G	T	ENST00000350696	ENSG00000138835	RGS3	FALSE	FALSE
chr9	113506495	T	A	ENST00000350696	ENSG00000138835	RGS3	FALSE	FALSE
chr9	113506495	T	C	ENST00000350696	ENSG00000138835	RGS3	FALSE	FALSE
chr9	113506495	T	G	ENST00000350696	ENSG00000138835	RGS3	FALSE	FALSE
chr9	113507285	A	C	ENST00000350696	ENSG00000138835	RGS3	TRUE	FALSE
chr9	113507285	A	G	ENST00000350696	ENSG00000138835	RGS3	TRUE	FALSE
chr9	113507285	A	T	ENST00000350696	ENSG00000138835	RGS3	TRUE	FALSE
chr9	113507286	G	A	ENST00000350696	ENSG00000138835	RGS3	TRUE	FALSE
chr9	113507286	G	C	ENST00000350696	ENSG00000138835	RGS3	TRUE	FALSE
chr9	113507286	G	T	ENST00000350696	ENSG00000138835	RGS3	TRUE	FALSE
chr9	113507293	C	A	ENST00000350696	ENSG00000138835	RGS3
chr9	113507300	G	T	ENST00000350696	ENSG00000138835	RGS3
chr9	113507319	G	A	ENST00000350696	ENSG00000138835	RGS3
chr9	113507320	G	A	ENST00000350696	ENSG00000138835	RGS3
chr9	113507333	C	T	ENST00000350696	ENSG00000138835	RGS3
chr9	113507339	A	T	ENST00000350696	ENSG00000138835	RGS3
chr9	113507345	G	T	ENST00000350696	ENSG00000138835	RGS3
chr9	113507380	C	A	ENST00000350696	ENSG00000138835	RGS3
chr9	113507381	A	T	ENST00000350696	ENSG00000138835	RGS3
chr9	113507385	C	A	ENST00000350696	ENSG00000138835	RGS3
chr9	113507399	C	T	ENST00000350696	ENSG00000138835	RGS3
chr9	113507403	C	A	ENST00000350696	ENSG00000138835	RGS3
chr9	113507403	C	G	ENST00000350696	ENSG00000138835	RGS3
chr9	113507414	A	T	ENST00000350696	ENSG00000138835	RGS3
chr9	113507420	G	T	ENST00000350696	ENSG00000138835	RGS3
chr9	113507423	A	T	ENST00000350696	ENSG00000138835	RGS3
chr9	113507431	C	A	ENST00000350696	ENSG00000138835	RGS3
chr9	113507444	C	T	ENST00000350696	ENSG00000138835	RGS3
chr9	113507456	G	T	ENST00000350696	ENSG00000138835	RGS3
chr9	113507459	C	T	ENST00000350696	ENSG00000138835	RGS3
chr9	113507473	C	A	ENST00000350696	ENSG00000138835	RGS3
chr9	113507485	T	A	ENST00000350696	ENSG00000138835	RGS3
chr9	113507517	G	A	ENST00000350696	ENSG00000138835	RGS3
chr9	113507518	G	A	ENST00000350696	ENSG00000138835	RGS3
chr9	113507519	G	T	ENST00000350696	ENSG00000138835	RGS3
chr9	113507527	C	A	ENST00000350696	ENSG00000138835	RGS3
chr9	113507527	C	G	ENST00000350696	ENSG00000138835	RGS3
chr9	113507531	G	T	ENST00000350696	ENSG00000138835	RGS3
chr9	113507540	A	T	ENST00000350696	ENSG00000138835	RGS3
chr9	113507552	C	T	ENST00000350696	ENSG00000138835	RGS3
chr9	113507605	C	A	ENST00000350696	ENSG00000138835	RGS3
chr9	113507605	C	G	ENST00000350696	ENSG00000138835	RGS3
chr9	113507636	C	T	ENST00000350696	ENSG00000138835	RGS3
chr9	113507639	G	A	ENST00000350696	ENSG00000138835	RGS3	TRUE	FALSE
chr9	113507639	G	C	ENST00000350696	ENSG00000138835	RGS3	TRUE	FALSE
chr9	113507639	G	T	ENST00000350696	ENSG00000138835	RGS3	TRUE	FALSE
chr9	113507640	T	A	ENST00000350696	ENSG00000138835	RGS3	TRUE	FALSE
chr9	113507640	T	C	ENST00000350696	ENSG00000138835	RGS3	TRUE	FALSE
chr9	113507640	T	G	ENST00000350696	ENSG00000138835	RGS3	TRUE	FALSE
chr9	113508539	A	C	ENST00000350696	ENSG00000138835	RGS3	TRUE	FALSE
chr9	113508539	A	G	ENST00000350696	ENSG00000138835	RGS3	TRUE	FALSE
chr9	113508539	A	T	ENST00000350696	ENSG00000138835	RGS3	TRUE	FALSE
chr9	113508540	G	A	ENST00000350696	ENSG00000138835	RGS3	TRUE	FALSE
chr9	113508540	G	C	ENST00000350696	ENSG00000138835	RGS3	TRUE	FALSE
chr9	113508540	G	T	ENST00000350696	ENSG00000138835	RGS3	TRUE	FALSE
chr9	113508558	C	A	ENST00000350696	ENSG00000138835	RGS3
chr9	113508558	C	G	ENST00000350696	ENSG00000138835	RGS3
chr9	113508559	C	T	ENST00000350696	ENSG00000138835	RGS3
chr9	113508562	G	T	ENST00000350696	ENSG00000138835	RGS3
chr9	113508577	G	T	ENST00000350696	ENSG00000138835	RGS3
chr9	113508580	G	T	ENST00000350696	ENSG00000138835	RGS3
chr9	113508581	G	A	ENST00000350696	ENSG00000138835	RGS3	TRUE	FALSE
chr9	113508581	G	C	ENST00000350696	ENSG00000138835	RGS3	TRUE	FALSE
chr9	113508581	G	T	ENST00000350696	ENSG00000138835	RGS3	TRUE	FALSE
chr9	113508582	T	A	ENST00000350696	ENSG00000138835	RGS3	TRUE	FALSE
chr9	113508582	T	C	ENST00000350696	ENSG00000138835	RGS3	FALSE	FALSE
chr9	113508582	T	G	ENST00000350696	ENSG00000138835	RGS3	TRUE	FALSE
chr9	113514456	A	C	ENST00000350696	ENSG00000138835	RGS3	TRUE	FALSE
chr9	113514456	A	G	ENST00000350696	ENSG00000138835	RGS3	TRUE	FALSE
chr9	113514456	A	T	ENST00000350696	ENSG00000138835	RGS3	TRUE	FALSE
chr9	113514457	G	A	ENST00000350696	ENSG00000138835	RGS3	TRUE	FALSE
chr9	113514457	G	C	ENST00000350696	ENSG00000138835	RGS3	TRUE	FALSE
chr9	113514457	G	T	ENST00000350696	ENSG00000138835	RGS3	TRUE	FALSE
chr9	113514461	C	A	ENST00000350696	ENSG00000138835	RGS3
chr9	113514461	C	G	ENST00000350696	ENSG00000138835	RGS3
chr9	113514475	A	T	ENST00000350696	ENSG00000138835	RGS3
chr9	113514481	A	T	ENST00000350696	ENSG00000138835	RGS3
chr9	113514489	C	A	ENST00000350696	ENSG00000138835	RGS3
chr9	113514489	C	G	ENST00000350696	ENSG00000138835	RGS3
chr9	113514502	A	T	ENST00000350696	ENSG00000138835	RGS3
chr9	113514505	A	T	ENST00000350696	ENSG00000138835	RGS3
chr9	113514520	A	T	ENST00000350696	ENSG00000138835	RGS3
chr9	113514529	C	T	ENST00000350696	ENSG00000138835	RGS3
chr9	113514538	A	T	ENST00000350696	ENSG00000138835	RGS3
chr9	113514555	C	A	ENST00000350696	ENSG00000138835	RGS3
chr9	113514555	C	G	ENST00000350696	ENSG00000138835	RGS3
chr9	113514556	C	T	ENST00000350696	ENSG00000138835	RGS3
chr9	113514564	C	A	ENST00000350696	ENSG00000138835	RGS3
chr9	113514593	C	A	ENST00000350696	ENSG00000138835	RGS3
chr9	113514593	C	G	ENST00000350696	ENSG00000138835	RGS3
chr9	113514600	T	A	ENST00000350696	ENSG00000138835	RGS3
chr9	113514600	T	G	ENST00000350696	ENSG00000138835	RGS3
chr9	113514609	C	A	ENST00000350696	ENSG00000138835	RGS3
chr9	113514609	C	G	ENST00000350696	ENSG00000138835	RGS3
chr9	113514625	A	T	ENST00000350696	ENSG00000138835	RGS3
chr9	113514652	C	T	ENST00000350696	ENSG00000138835	RGS3
chr9	113514655	G	A	ENST00000350696	ENSG00000138835	RGS3	TRUE	FALSE
chr9	113514655	G	C	ENST00000350696	ENSG00000138835	RGS3	TRUE	FALSE
chr9	113514655	G	T	ENST00000350696	ENSG00000138835	RGS3	TRUE	FALSE
chr9	113514656	T	A	ENST00000350696	ENSG00000138835	RGS3	TRUE	FALSE
chr9	113514656	T	C	ENST00000350696	ENSG00000138835	RGS3	TRUE	FALSE
chr9	113514656	T	G	ENST00000350696	ENSG00000138835	RGS3	TRUE	FALSE
chr9	113517539	A	C	ENST00000350696	ENSG00000138835	RGS3	TRUE	FALSE
chr9	113517539	A	G	ENST00000350696	ENSG00000138835	RGS3	TRUE	FALSE
chr9	113517539	A	T	ENST00000350696	ENSG00000138835	RGS3	TRUE	FALSE
chr9	113517540	G	A	ENST00000350696	ENSG00000138835	RGS3	TRUE	FALSE
chr9	113517540	G	C	ENST00000350696	ENSG00000138835	RGS3	TRUE	FALSE
chr9	113517540	G	T	ENST00000350696	ENSG00000138835	RGS3	TRUE	FALSE
chr9	113517555	T	A	ENST00000350696	ENSG00000138835	RGS3
chr9	113517581	C	A	ENST00000350696	ENSG00000138835	RGS3
chr9	113517581	C	G	ENST00000350696	ENSG00000138835	RGS3
chr9	113517583	G	T	ENST00000350696	ENSG00000138835	RGS3
chr9	113517586	G	T	ENST00000350696	ENSG00000138835	RGS3
chr9	113517600	T	A	ENST00000350696	ENSG00000138835	RGS3
chr9	113517600	T	G	ENST00000350696	ENSG00000138835	RGS3
chr9	113517601	G	T	ENST00000350696	ENSG00000138835	RGS3
chr9	113517613	A	T	ENST00000350696	ENSG00000138835	RGS3
chr9	113517622	G	T	ENST00000350696	ENSG00000138835	RGS3
chr9	113517625	G	A	ENST00000350696	ENSG00000138835	RGS3	TRUE	FALSE
chr9	113517625	G	C	ENST00000350696	ENSG00000138835	RGS3	TRUE	FALSE
chr9	113517625	G	T	ENST00000350696	ENSG00000138835	RGS3	TRUE	FALSE
chr9	113517626	T	A	ENST00000350696	ENSG00000138835	RGS3	TRUE	FALSE
chr9	113517626	T	C	ENST00000350696	ENSG00000138835	RGS3	FALSE	FALSE
chr9	113517626	T	G	ENST00000350696	ENSG00000138835	RGS3	TRUE	FALSE
chr9	113522928	A	C	ENST00000350696	ENSG00000138835	RGS3	TRUE	FALSE
chr9	113522928	A	G	ENST00000350696	ENSG00000138835	RGS3	TRUE	FALSE
chr9	113522928	A	T	ENST00000350696	ENSG00000138835	RGS3	TRUE	FALSE
chr9	113522929	G	A	ENST00000350696	ENSG00000138835	RGS3	TRUE	FALSE
chr9	113522929	G	C	ENST00000350696	ENSG00000138835	RGS3	TRUE	FALSE
chr9	113522929	G	T	ENST00000350696	ENSG00000138835	RGS3	TRUE	FALSE
chr9	113522947	T	A	ENST00000350696	ENSG00000138835	RGS3
chr9	113522947	T	G	ENST00000350696	ENSG00000138835	RGS3
chr9	113522949	C	A	ENST00000350696	ENSG00000138835	RGS3
chr9	113522969	A	T	ENST00000350696	ENSG00000138835	RGS3
chr9	113522972	G	T	ENST00000350696	ENSG00000138835	RGS3
chr9	113522978	G	T	ENST00000350696	ENSG00000138835	RGS3
chr9	113522992	C	A	ENST00000350696	ENSG00000138835	RGS3
chr9	113523016	C	A	ENST00000350696	ENSG00000138835	RGS3
chr9	113523016	C	G	ENST00000350696	ENSG00000138835	RGS3
chr9	113523020	C	T	ENST00000350696	ENSG00000138835	RGS3
chr9	113523029	A	T	ENST00000350696	ENSG00000138835	RGS3
chr9	113523035	C	T	ENST00000350696	ENSG00000138835	RGS3
chr9	113523038	G	T	ENST00000350696	ENSG00000138835	RGS3
chr9	113523042	G	A	ENST00000350696	ENSG00000138835	RGS3	TRUE	FALSE
chr9	113523042	G	C	ENST00000350696	ENSG00000138835	RGS3	TRUE	FALSE
chr9	113523042	G	T	ENST00000350696	ENSG00000138835	RGS3	TRUE	FALSE
chr9	113523043	T	A	ENST00000350696	ENSG00000138835	RGS3	TRUE	FALSE
chr9	113523043	T	C	ENST00000350696	ENSG00000138835	RGS3	TRUE	FALSE
chr9	113523043	T	G	ENST00000350696	ENSG00000138835	RGS3	TRUE	FALSE
chr9	113529219	A	C	ENST00000350696	ENSG00000138835	RGS3	TRUE	FALSE
chr9	113529219	A	G	ENST00000350696	ENSG00000138835	RGS3	TRUE	FALSE
chr9	113529219	A	T	ENST00000350696	ENSG00000138835	RGS3	TRUE	FALSE
chr9	113529220	G	A	ENST00000350696	ENSG00000138835	RGS3	TRUE	FALSE
chr9	113529220	G	C	ENST00000350696	ENSG00000138835	RGS3	TRUE	FALSE
chr9	113529220	G	T	ENST00000350696	ENSG00000138835	RGS3	TRUE	FALSE
chr9	113529227	C	A	ENST00000350696	ENSG00000138835	RGS3
chr9	113529227	C	G	ENST00000350696	ENSG00000138835	RGS3
chr9	113529229	G	T	ENST00000350696	ENSG00000138835	RGS3
chr9	113529238	A	T	ENST00000350696	ENSG00000138835	RGS3
chr9	113529246	C	A	ENST00000350696	ENSG00000138835	RGS3
chr9	113529255	T	A	ENST00000350696	ENSG00000138835	RGS3
chr9	113529255	T	G	ENST00000350696	ENSG00000138835	RGS3
chr9	113529262	G	T	ENST00000350696	ENSG00000138835	RGS3
chr9	113529265	G	A	ENST00000350696	ENSG00000138835	RGS3	TRUE	FALSE
chr9	113529265	G	C	ENST00000350696	ENSG00000138835	RGS3	TRUE	FALSE
chr9	113529265	G	T	ENST00000350696	ENSG00000138835	RGS3	TRUE	FALSE
chr9	113529266	T	A	ENST00000350696	ENSG00000138835	RGS3	TRUE	FALSE
chr9	113529266	T	C	ENST00000350696	ENSG00000138835	RGS3	FALSE	FALSE
chr9	113529266	T	G	ENST00000350696	ENSG00000138835	RGS3	TRUE	FALSE
chr9	113536794	A	C	ENST00000350696	ENSG00000138835	RGS3	TRUE	FALSE
chr9	113536794	A	G	ENST00000350696	ENSG00000138835	RGS3	TRUE	FALSE
chr9	113536794	A	T	ENST00000350696	ENSG00000138835	RGS3	TRUE	FALSE
chr9	113536795	G	A	ENST00000350696	ENSG00000138835	RGS3	TRUE	FALSE
chr9	113536795	G	C	ENST00000350696	ENSG00000138835	RGS3	TRUE	FALSE
chr9	113536795	G	T	ENST00000350696	ENSG00000138835	RGS3	TRUE	FALSE
chr9	113536796	A	T	ENST00000350696	ENSG00000138835	RGS3
chr9	113536802	G	T	ENST00000350696	ENSG00000138835	RGS3
chr9	113536807	C	A	ENST00000350696	ENSG00000138835	RGS3
chr9	113536809	T	A	ENST00000350696	ENSG00000138835	RGS3
chr9	113536809	T	G	ENST00000350696	ENSG00000138835	RGS3
chr9	113536818	T	A	ENST00000350696	ENSG00000138835	RGS3
chr9	113536820	G	T	ENST00000350696	ENSG00000138835	RGS3
chr9	113536830	C	A	ENST00000350696	ENSG00000138835	RGS3
chr9	113536832	C	T	ENST00000350696	ENSG00000138835	RGS3
chr9	113536835	G	T	ENST00000350696	ENSG00000138835	RGS3
chr9	113536838	C	T	ENST00000350696	ENSG00000138835	RGS3
chr9	113536841	A	T	ENST00000350696	ENSG00000138835	RGS3
chr9	113536844	A	T	ENST00000350696	ENSG00000138835	RGS3
chr9	113536847	A	T	ENST00000350696	ENSG00000138835	RGS3
chr9	113536855	C	A	ENST00000350696	ENSG00000138835	RGS3
chr9	113536857	G	A	ENST00000350696	ENSG00000138835	RGS3
chr9	113536858	G	A	ENST00000350696	ENSG00000138835	RGS3
chr9	113536861	C	A	ENST00000350696	ENSG00000138835	RGS3
chr9	113536866	C	A	ENST00000350696	ENSG00000138835	RGS3
chr9	113536868	G	T	ENST00000350696	ENSG00000138835	RGS3
chr9	113536880	A	T	ENST00000350696	ENSG00000138835	RGS3
chr9	113536883	C	T	ENST00000350696	ENSG00000138835	RGS3
chr9	113536886	C	T	ENST00000350696	ENSG00000138835	RGS3
chr9	113536889	C	T	ENST00000350696	ENSG00000138835	RGS3
chr9	113536902	C	A	ENST00000350696	ENSG00000138835	RGS3
chr9	113536902	C	G	ENST00000350696	ENSG00000138835	RGS3
chr9	113536916	A	T	ENST00000350696	ENSG00000138835	RGS3
chr9	113536919	G	A	ENST00000350696	ENSG00000138835	RGS3	TRUE	FALSE
chr9	113536919	G	C	ENST00000350696	ENSG00000138835	RGS3	TRUE	FALSE
chr9	113536919	G	T	ENST00000350696	ENSG00000138835	RGS3	TRUE	FALSE
chr9	113536920	T	A	ENST00000350696	ENSG00000138835	RGS3	TRUE	FALSE
chr9	113536920	T	C	ENST00000350696	ENSG00000138835	RGS3	FALSE	FALSE
chr9	113536920	T	G	ENST00000350696	ENSG00000138835	RGS3	TRUE	FALSE
chr9	113583448	A	C	ENST00000350696	ENSG00000138835	RGS3	TRUE	FALSE
chr9	113583448	A	G	ENST00000350696	ENSG00000138835	RGS3	TRUE	FALSE
chr9	113583448	A	T	ENST00000350696	ENSG00000138835	RGS3	TRUE	FALSE
chr9	113583449	G	A	ENST00000350696	ENSG00000138835	RGS3	TRUE	FALSE
chr9	113583449	G	C	ENST00000350696	ENSG00000138835	RGS3	TRUE	FALSE
chr9	113583449	G	T	ENST00000350696	ENSG00000138835	RGS3	TRUE	FALSE
chr9	113583456	G	T	ENST00000350696	ENSG00000138835	RGS3
chr9	113583462	G	T	ENST00000350696	ENSG00000138835	RGS3
chr9	113583471	G	T	ENST00000350696	ENSG00000138835	RGS3
chr9	113583474	A	T	ENST00000350696	ENSG00000138835	RGS3
chr9	113583480	G	T	ENST00000350696	ENSG00000138835	RGS3
chr9	113583490	T	A	ENST00000350696	ENSG00000138835	RGS3
chr9	113583492	G	T	ENST00000350696	ENSG00000138835	RGS3
chr9	113583495	G	T	ENST00000350696	ENSG00000138835	RGS3
chr9	113583501	A	T	ENST00000350696	ENSG00000138835	RGS3
chr9	113583516	G	T	ENST00000350696	ENSG00000138835	RGS3
chr9	113583534	A	T	ENST00000350696	ENSG00000138835	RGS3
chr9	113583537	G	T	ENST00000350696	ENSG00000138835	RGS3
chr9	113583552	C	T	ENST00000350696	ENSG00000138835	RGS3
chr9	113583555	G	T	ENST00000350696	ENSG00000138835	RGS3
chr9	113583567	G	T	ENST00000350696	ENSG00000138835	RGS3
chr9	113583570	C	T	ENST00000350696	ENSG00000138835	RGS3
chr9	113583588	A	T	ENST00000350696	ENSG00000138835	RGS3
chr9	113583606	C	T	ENST00000350696	ENSG00000138835	RGS3
chr9	113583609	G	T	ENST00000350696	ENSG00000138835	RGS3
chr9	113583624	C	T	ENST00000350696	ENSG00000138835	RGS3
chr9	113583627	G	T	ENST00000350696	ENSG00000138835	RGS3
chr9	113583642	A	T	ENST00000350696	ENSG00000138835	RGS3
chr9	113583649	C	A	ENST00000350696	ENSG00000138835	RGS3
chr9	113583649	C	G	ENST00000350696	ENSG00000138835	RGS3
chr9	113583660	G	T	ENST00000350696	ENSG00000138835	RGS3
chr9	113583663	G	T	ENST00000350696	ENSG00000138835	RGS3
chr9	113583696	A	T	ENST00000350696	ENSG00000138835	RGS3
chr9	113583713	C	A	ENST00000350696	ENSG00000138835	RGS3
chr9	113583714	C	T	ENST00000350696	ENSG00000138835	RGS3
chr9	113583717	G	T	ENST00000350696	ENSG00000138835	RGS3
chr9	113583732	C	T	ENST00000350696	ENSG00000138835	RGS3
chr9	113583742	C	A	ENST00000350696	ENSG00000138835	RGS3
chr9	113583742	C	G	ENST00000350696	ENSG00000138835	RGS3
chr9	113583749	C	A	ENST00000350696	ENSG00000138835	RGS3
chr9	113583750	C	T	ENST00000350696	ENSG00000138835	RGS3
chr9	113583768	C	T	ENST00000350696	ENSG00000138835	RGS3
chr9	113583771	G	T	ENST00000350696	ENSG00000138835	RGS3
chr9	113583786	C	T	ENST00000350696	ENSG00000138835	RGS3
chr9	113583804	A	T	ENST00000350696	ENSG00000138835	RGS3
chr9	113583822	C	T	ENST00000350696	ENSG00000138835	RGS3
chr9	113583825	G	T	ENST00000350696	ENSG00000138835	RGS3
chr9	113583854	T	A	ENST00000350696	ENSG00000138835	RGS3
chr9	113583855	C	T	ENST00000350696	ENSG00000138835	RGS3
chr9	113583873	C	T	ENST00000350696	ENSG00000138835	RGS3
chr9	113583891	A	T	ENST00000350696	ENSG00000138835	RGS3
chr9	113583903	G	T	ENST00000350696	ENSG00000138835	RGS3
chr9	113583984	G	T	ENST00000350696	ENSG00000138835	RGS3
chr9	113584007	C	A	ENST00000350696	ENSG00000138835	RGS3
chr9	113584007	C	G	ENST00000350696	ENSG00000138835	RGS3
chr9	113584011	C	T	ENST00000350696	ENSG00000138835	RGS3
chr9	113584014	A	T	ENST00000350696	ENSG00000138835	RGS3
chr9	113584026	G	T	ENST00000350696	ENSG00000138835	RGS3
chr9	113584029	C	T	ENST00000350696	ENSG00000138835	RGS3
chr9	113584037	C	A	ENST00000350696	ENSG00000138835	RGS3
chr9	113584039	C	A	ENST00000350696	ENSG00000138835	RGS3
chr9	113584041	G	T	ENST00000350696	ENSG00000138835	RGS3
chr9	113584047	G	T	ENST00000350696	ENSG00000138835	RGS3
chr9	113584050	G	T	ENST00000350696	ENSG00000138835	RGS3
chr9	113584059	G	T	ENST00000350696	ENSG00000138835	RGS3
chr9	113584062	G	T	ENST00000350696	ENSG00000138835	RGS3
chr9	113584068	G	T	ENST00000350696	ENSG00000138835	RGS3
chr9	113584071	G	T	ENST00000350696	ENSG00000138835	RGS3
chr9	113584077	G	T	ENST00000350696	ENSG00000138835	RGS3
chr9	113584080	G	T	ENST00000350696	ENSG00000138835	RGS3
chr9	113584086	G	T	ENST00000350696	ENSG00000138835	RGS3
chr9	113584089	G	T	ENST00000350696	ENSG00000138835	RGS3
chr9	113584095	G	T	ENST00000350696	ENSG00000138835	RGS3
chr9	113584098	G	T	ENST00000350696	ENSG00000138835	RGS3
chr9	113584104	G	T	ENST00000350696	ENSG00000138835	RGS3
chr9	113584110	G	T	ENST00000350696	ENSG00000138835	RGS3
chr9	113584133	C	A	ENST00000350696	ENSG00000138835	RGS3
chr9	113584133	C	G	ENST00000350696	ENSG00000138835	RGS3
chr9	113584134	G	T	ENST00000350696	ENSG00000138835	RGS3
chr9	113584137	G	T	ENST00000350696	ENSG00000138835	RGS3
chr9	113584146	G	T	ENST00000350696	ENSG00000138835	RGS3
chr9	113584152	A	T	ENST00000350696	ENSG00000138835	RGS3
chr9	113584170	G	T	ENST00000350696	ENSG00000138835	RGS3
chr9	113584179	C	T	ENST00000350696	ENSG00000138835	RGS3
chr9	113584188	G	T	ENST00000350696	ENSG00000138835	RGS3
chr9	113584201	C	A	ENST00000350696	ENSG00000138835	RGS3
chr9	113584201	C	G	ENST00000350696	ENSG00000138835	RGS3
chr9	113584212	C	T	ENST00000350696	ENSG00000138835	RGS3
chr9	113584219	C	A	ENST00000350696	ENSG00000138835	RGS3
chr9	113584242	G	T	ENST00000350696	ENSG00000138835	RGS3
chr9	113584257	C	T	ENST00000350696	ENSG00000138835	RGS3
chr9	113584260	G	T	ENST00000350696	ENSG00000138835	RGS3
chr9	113584266	C	T	ENST00000350696	ENSG00000138835	RGS3
chr9	113584277	C	A	ENST00000350696	ENSG00000138835	RGS3
chr9	113584297	T	A	ENST00000350696	ENSG00000138835	RGS3
chr9	113584304	C	A	ENST00000350696	ENSG00000138835	RGS3
chr9	113584306	C	A	ENST00000350696	ENSG00000138835	RGS3
chr9	113584306	C	G	ENST00000350696	ENSG00000138835	RGS3
chr9	113584314	G	T	ENST00000350696	ENSG00000138835	RGS3
chr9	113584333	G	A	ENST00000350696	ENSG00000138835	RGS3
chr9	113584334	G	A	ENST00000350696	ENSG00000138835	RGS3
chr9	113584345	C	A	ENST00000350696	ENSG00000138835	RGS3
chr9	113584359	A	T	ENST00000350696	ENSG00000138835	RGS3
chr9	113584362	A	T	ENST00000350696	ENSG00000138835	RGS3
chr9	113584365	G	T	ENST00000350696	ENSG00000138835	RGS3
chr9	113584416	G	T	ENST00000350696	ENSG00000138835	RGS3
chr9	113584425	A	T	ENST00000350696	ENSG00000138835	RGS3
chr9	113584428	G	A	ENST00000350696	ENSG00000138835	RGS3	TRUE	FALSE
chr9	113584428	G	C	ENST00000350696	ENSG00000138835	RGS3	TRUE	FALSE
chr9	113584428	G	T	ENST00000350696	ENSG00000138835	RGS3	TRUE	FALSE
chr9	113584429	T	A	ENST00000350696	ENSG00000138835	RGS3	TRUE	FALSE
chr9	113584429	T	C	ENST00000350696	ENSG00000138835	RGS3	TRUE	FALSE
chr9	113584429	T	G	ENST00000350696	ENSG00000138835	RGS3	TRUE	FALSE
chr9	113591331	A	C	ENST00000350696	ENSG00000138835	RGS3	TRUE	FALSE
chr9	113591331	A	G	ENST00000350696	ENSG00000138835	RGS3	TRUE	FALSE
chr9	113591331	A	T	ENST00000350696	ENSG00000138835	RGS3	TRUE	FALSE
chr9	113591332	G	A	ENST00000350696	ENSG00000138835	RGS3	TRUE	FALSE
chr9	113591332	G	C	ENST00000350696	ENSG00000138835	RGS3	TRUE	FALSE
chr9	113591332	G	T	ENST00000350696	ENSG00000138835	RGS3	TRUE	FALSE
chr9	113591366	G	T	ENST00000350696	ENSG00000138835	RGS3
chr9	113591378	A	T	ENST00000350696	ENSG00000138835	RGS3
chr9	113591381	A	T	ENST00000350696	ENSG00000138835	RGS3
chr9	113591384	A	T	ENST00000350696	ENSG00000138835	RGS3
chr9	113591390	A	T	ENST00000350696	ENSG00000138835	RGS3
chr9	113591398	G	A	ENST00000350696	ENSG00000138835	RGS3	TRUE	FALSE
chr9	113591398	G	C	ENST00000350696	ENSG00000138835	RGS3	TRUE	FALSE
chr9	113591398	G	T	ENST00000350696	ENSG00000138835	RGS3	TRUE	FALSE
chr9	113591399	T	A	ENST00000350696	ENSG00000138835	RGS3	TRUE	FALSE
chr9	113591399	T	C	ENST00000350696	ENSG00000138835	RGS3	TRUE	FALSE
chr9	113591399	T	G	ENST00000350696	ENSG00000138835	RGS3	TRUE	FALSE
chr9	113594428	A	C	ENST00000350696	ENSG00000138835	RGS3	TRUE	FALSE
chr9	113594428	A	G	ENST00000350696	ENSG00000138835	RGS3	TRUE	FALSE
chr9	113594428	A	T	ENST00000350696	ENSG00000138835	RGS3	TRUE	FALSE
chr9	113594429	G	A	ENST00000350696	ENSG00000138835	RGS3	TRUE	FALSE
chr9	113594429	G	C	ENST00000350696	ENSG00000138835	RGS3	TRUE	FALSE
chr9	113594429	G	T	ENST00000350696	ENSG00000138835	RGS3	TRUE	FALSE
chr9	113594434	A	T	ENST00000350696	ENSG00000138835	RGS3
chr9	113594443	A	T	ENST00000350696	ENSG00000138835	RGS3
chr9	113594449	A	T	ENST00000350696	ENSG00000138835	RGS3
chr9	113594464	A	T	ENST00000350696	ENSG00000138835	RGS3
chr9	113594476	G	T	ENST00000350696	ENSG00000138835	RGS3
chr9	113594485	G	T	ENST00000350696	ENSG00000138835	RGS3
chr9	113594503	A	T	ENST00000350696	ENSG00000138835	RGS3
chr9	113594512	A	T	ENST00000350696	ENSG00000138835	RGS3
chr9	113594521	A	T	ENST00000350696	ENSG00000138835	RGS3
chr9	113594525	C	A	ENST00000350696	ENSG00000138835	RGS3
chr9	113594525	C	G	ENST00000350696	ENSG00000138835	RGS3
chr9	113594530	A	T	ENST00000350696	ENSG00000138835	RGS3
chr9	113594532	G	A	ENST00000350696	ENSG00000138835	RGS3	TRUE	FALSE
chr9	113594532	G	C	ENST00000350696	ENSG00000138835	RGS3	TRUE	FALSE
chr9	113594532	G	T	ENST00000350696	ENSG00000138835	RGS3	TRUE	FALSE
chr9	113594533	T	A	ENST00000350696	ENSG00000138835	RGS3	TRUE	FALSE
chr9	113594533	T	C	ENST00000350696	ENSG00000138835	RGS3	TRUE	FALSE
chr9	113594533	T	G	ENST00000350696	ENSG00000138835	RGS3	TRUE	FALSE
chr9	113594917	A	C	ENST00000350696	ENSG00000138835	RGS3	TRUE	FALSE
chr9	113594917	A	G	ENST00000350696	ENSG00000138835	RGS3	TRUE	FALSE
chr9	113594917	A	T	ENST00000350696	ENSG00000138835	RGS3	TRUE	FALSE
chr9	113594918	G	A	ENST00000350696	ENSG00000138835	RGS3	TRUE	FALSE
chr9	113594918	G	C	ENST00000350696	ENSG00000138835	RGS3	TRUE	FALSE
chr9	113594918	G	T	ENST00000350696	ENSG00000138835	RGS3	TRUE	FALSE
chr9	113594927	C	A	ENST00000350696	ENSG00000138835	RGS3
chr9	113594927	C	G	ENST00000350696	ENSG00000138835	RGS3
chr9	113594929	G	T	ENST00000350696	ENSG00000138835	RGS3
chr9	113594932	G	T	ENST00000350696	ENSG00000138835	RGS3
chr9	113594941	A	T	ENST00000350696	ENSG00000138835	RGS3
chr9	113594945	G	A	ENST00000350696	ENSG00000138835	RGS3
chr9	113594946	G	A	ENST00000350696	ENSG00000138835	RGS3
chr9	113594950	G	T	ENST00000350696	ENSG00000138835	RGS3
chr9	113594957	T	A	ENST00000350696	ENSG00000138835	RGS3
chr9	113594959	G	T	ENST00000350696	ENSG00000138835	RGS3
chr9	113594962	A	T	ENST00000350696	ENSG00000138835	RGS3
chr9	113594977	A	T	ENST00000350696	ENSG00000138835	RGS3
chr9	113594981	G	A	ENST00000350696	ENSG00000138835	RGS3	TRUE	FALSE
chr9	113594981	G	C	ENST00000350696	ENSG00000138835	RGS3	TRUE	FALSE
chr9	113594981	G	T	ENST00000350696	ENSG00000138835	RGS3	TRUE	FALSE
chr9	113594982	T	A	ENST00000350696	ENSG00000138835	RGS3	TRUE	FALSE
chr9	113594982	T	C	ENST00000350696	ENSG00000138835	RGS3	FALSE	FALSE
chr9	113594982	T	G	ENST00000350696	ENSG00000138835	RGS3	TRUE	FALSE
chr9	113595597	A	C	ENST00000350696	ENSG00000138835	RGS3	TRUE	FALSE
chr9	113595597	A	G	ENST00000350696	ENSG00000138835	RGS3	TRUE	FALSE
chr9	113595597	A	T	ENST00000350696	ENSG00000138835	RGS3	TRUE	FALSE
chr9	113595598	G	A	ENST00000350696	ENSG00000138835	RGS3	TRUE	FALSE
chr9	113595598	G	C	ENST00000350696	ENSG00000138835	RGS3	TRUE	FALSE
chr9	113595598	G	T	ENST00000350696	ENSG00000138835	RGS3	TRUE	FALSE
chr9	113595600	C	A	ENST00000350696	ENSG00000138835	RGS3
chr9	113595600	C	G	ENST00000350696	ENSG00000138835	RGS3
chr9	113595605	T	A	ENST00000350696	ENSG00000138835	RGS3
chr9	113595605	T	G	ENST00000350696	ENSG00000138835	RGS3
chr9	113595616	C	T	ENST00000350696	ENSG00000138835	RGS3
chr9	113595634	G	T	ENST00000350696	ENSG00000138835	RGS3
chr9	113595643	G	T	ENST00000350696	ENSG00000138835	RGS3
chr9	113595646	G	T	ENST00000350696	ENSG00000138835	RGS3
chr9	113595655	G	T	ENST00000350696	ENSG00000138835	RGS3
chr9	113595662	G	A	ENST00000350696	ENSG00000138835	RGS3
chr9	113595663	G	A	ENST00000350696	ENSG00000138835	RGS3
chr9	113595665	T	A	ENST00000350696	ENSG00000138835	RGS3
chr9	113595672	T	A	ENST00000350696	ENSG00000138835	RGS3
chr9	113595673	G	T	ENST00000350696	ENSG00000138835	RGS3
chr9	113595682	A	T	ENST00000350696	ENSG00000138835	RGS3
chr9	113595685	A	T	ENST00000350696	ENSG00000138835	RGS3
chr9	113595691	A	T	ENST00000350696	ENSG00000138835	RGS3
chr9	113595695	C	A	ENST00000350696	ENSG00000138835	RGS3
chr9	113595695	C	G	ENST00000350696	ENSG00000138835	RGS3
chr9	113595697	C	T	ENST00000350696	ENSG00000138835	RGS3
chr9	113595703	A	T	ENST00000350696	ENSG00000138835	RGS3
chr9	113595715	A	T	ENST00000350696	ENSG00000138835	RGS3
chr9	113595721	A	T	ENST00000350696	ENSG00000138835	RGS3
chr9	113595724	A	T	ENST00000350696	ENSG00000138835	RGS3
chr9	113595736	G	T	ENST00000350696	ENSG00000138835	RGS3
chr9	113595741	C	A	ENST00000350696	ENSG00000138835	RGS3
chr9	113595741	C	G	ENST00000350696	ENSG00000138835	RGS3
chr9	113595751	C	T	ENST00000350696	ENSG00000138835	RGS3
chr9	113595759	C	A	ENST00000350696	ENSG00000138835	RGS3
chr9	113595760	A	T	ENST00000350696	ENSG00000138835	RGS3
chr9	113595763	G	T	ENST00000350696	ENSG00000138835	RGS3
chr9	113595766	G	A	ENST00000350696	ENSG00000138835	RGS3	TRUE	FALSE
chr9	113595766	G	C	ENST00000350696	ENSG00000138835	RGS3	TRUE	FALSE
chr9	113595766	G	T	ENST00000350696	ENSG00000138835	RGS3	TRUE	FALSE
chr9	113595767	T	A	ENST00000350696	ENSG00000138835	RGS3	TRUE	FALSE
chr9	113595767	T	C	ENST00000350696	ENSG00000138835	RGS3	TRUE	FALSE
chr9	113595767	T	G	ENST00000350696	ENSG00000138835	RGS3	TRUE	FALSE
chr9	113596766	A	C	ENST00000350696	ENSG00000138835	RGS3	TRUE	FALSE
chr9	113596766	A	G	ENST00000350696	ENSG00000138835	RGS3	TRUE	FALSE
chr9	113596766	A	T	ENST00000350696	ENSG00000138835	RGS3	TRUE	FALSE
chr9	113596767	G	A	ENST00000350696	ENSG00000138835	RGS3	TRUE	FALSE
chr9	113596767	G	C	ENST00000350696	ENSG00000138835	RGS3	TRUE	FALSE
chr9	113596767	G	T	ENST00000350696	ENSG00000138835	RGS3	TRUE	FALSE
chr9	113596785	C	A	ENST00000350696	ENSG00000138835	RGS3
chr9	113596785	C	G	ENST00000350696	ENSG00000138835	RGS3
chr9	113596792	G	T	ENST00000350696	ENSG00000138835	RGS3
chr9	113596801	A	T	ENST00000350696	ENSG00000138835	RGS3
chr9	113596813	C	T	ENST00000350696	ENSG00000138835	RGS3
chr9	113596833	C	A	ENST00000350696	ENSG00000138835	RGS3
chr9	113596846	C	T	ENST00000350696	ENSG00000138835	RGS3
chr9	113596849	A	T	ENST00000350696	ENSG00000138835	RGS3
chr9	113596870	G	T	ENST00000350696	ENSG00000138835	RGS3
chr9	113596873	A	T	ENST00000350696	ENSG00000138835	RGS3
chr9	113596880	C	A	ENST00000350696	ENSG00000138835	RGS3
chr9	113596884	C	A	ENST00000350696	ENSG00000138835	RGS3
chr9	113596884	C	G	ENST00000350696	ENSG00000138835	RGS3
chr9	113596911	C	A	ENST00000350696	ENSG00000138835	RGS3
chr9	113596911	C	G	ENST00000350696	ENSG00000138835	RGS3
chr9	113596927	C	T	ENST00000350696	ENSG00000138835	RGS3
chr9	113596930	A	T	ENST00000350696	ENSG00000138835	RGS3
chr9	113596933	A	T	ENST00000350696	ENSG00000138835	RGS3
chr9	113876387	C	T	ENST00000374126	ENSG00000157657	ZNF618	FALSE	FALSE
chr9	113876411	C	T	ENST00000374126	ENSG00000157657	ZNF618	FALSE	FALSE
chr9	113876414	G	A	ENST00000374126	ENSG00000157657	ZNF618	TRUE	FALSE
chr9	113876414	G	C	ENST00000374126	ENSG00000157657	ZNF618	TRUE	FALSE
chr9	113876414	G	T	ENST00000374126	ENSG00000157657	ZNF618	TRUE	FALSE
chr9	113876415	T	A	ENST00000374126	ENSG00000157657	ZNF618	TRUE	FALSE
chr9	113876415	T	C	ENST00000374126	ENSG00000157657	ZNF618	FALSE	FALSE
chr9	113876415	T	G	ENST00000374126	ENSG00000157657	ZNF618	TRUE	FALSE
chr9	113969115	A	C	ENST00000374126	ENSG00000157657	ZNF618	TRUE	FALSE
chr9	113969115	A	G	ENST00000374126	ENSG00000157657	ZNF618	TRUE	FALSE
chr9	113969115	A	T	ENST00000374126	ENSG00000157657	ZNF618	TRUE	FALSE
chr9	113969116	G	A	ENST00000374126	ENSG00000157657	ZNF618	TRUE	FALSE
chr9	113969116	G	C	ENST00000374126	ENSG00000157657	ZNF618	TRUE	FALSE
chr9	113969116	G	T	ENST00000374126	ENSG00000157657	ZNF618	TRUE	FALSE
chr9	113969123	G	T	ENST00000374126	ENSG00000157657	ZNF618	FALSE	FALSE
chr9	113969138	G	T	ENST00000374126	ENSG00000157657	ZNF618	TRUE	FALSE
chr9	113969144	A	T	ENST00000374126	ENSG00000157657	ZNF618	TRUE	FALSE
chr9	113969161	G	A	ENST00000374126	ENSG00000157657	ZNF618	TRUE	FALSE
chr9	113969161	G	C	ENST00000374126	ENSG00000157657	ZNF618	TRUE	FALSE
chr9	113969161	G	T	ENST00000374126	ENSG00000157657	ZNF618	TRUE	FALSE
chr9	113969162	T	A	ENST00000374126	ENSG00000157657	ZNF618	TRUE	FALSE
chr9	113969162	T	C	ENST00000374126	ENSG00000157657	ZNF618	TRUE	FALSE
chr9	113969162	T	G	ENST00000374126	ENSG00000157657	ZNF618	TRUE	FALSE
chr9	113988319	A	C	ENST00000374126	ENSG00000157657	ZNF618	TRUE	FALSE
chr9	113988319	A	G	ENST00000374126	ENSG00000157657	ZNF618	TRUE	FALSE
chr9	113988319	A	T	ENST00000374126	ENSG00000157657	ZNF618	TRUE	FALSE
chr9	113988320	G	A	ENST00000374126	ENSG00000157657	ZNF618	TRUE	FALSE
chr9	113988320	G	C	ENST00000374126	ENSG00000157657	ZNF618	TRUE	FALSE
chr9	113988320	G	T	ENST00000374126	ENSG00000157657	ZNF618	TRUE	FALSE
chr9	113988322	G	T	ENST00000374126	ENSG00000157657	ZNF618	TRUE	TRUE
chr9	113988329	T	A	ENST00000374126	ENSG00000157657	ZNF618	TRUE	TRUE
chr9	113988331	A	T	ENST00000374126	ENSG00000157657	ZNF618	TRUE	TRUE
chr9	113988340	C	T	ENST00000374126	ENSG00000157657	ZNF618	TRUE	TRUE
chr9	113988343	A	T	ENST00000374126	ENSG00000157657	ZNF618	TRUE	TRUE
chr9	113988352	A	T	ENST00000374126	ENSG00000157657	ZNF618	TRUE	TRUE
chr9	113988358	G	T	ENST00000374126	ENSG00000157657	ZNF618	TRUE	TRUE
chr9	113988367	G	T	ENST00000374126	ENSG00000157657	ZNF618	TRUE	TRUE
chr9	113988382	G	T	ENST00000374126	ENSG00000157657	ZNF618	TRUE	TRUE
chr9	113988389	C	A	ENST00000374126	ENSG00000157657	ZNF618	TRUE	TRUE
chr9	113988400	G	T	ENST00000374126	ENSG00000157657	ZNF618	TRUE	TRUE
chr9	113988403	C	T	ENST00000374126	ENSG00000157657	ZNF618	TRUE	TRUE
chr9	113988406	G	T	ENST00000374126	ENSG00000157657	ZNF618	TRUE	TRUE
chr9	113988418	G	T	ENST00000374126	ENSG00000157657	ZNF618	TRUE	TRUE
chr9	113988424	A	T	ENST00000374126	ENSG00000157657	ZNF618	TRUE	TRUE
chr9	113988430	A	T	ENST00000374126	ENSG00000157657	ZNF618	TRUE	TRUE
chr9	113988436	G	T	ENST00000374126	ENSG00000157657	ZNF618	TRUE	TRUE
chr9	113988453	C	A	ENST00000374126	ENSG00000157657	ZNF618	TRUE	TRUE
chr9	113988453	C	G	ENST00000374126	ENSG00000157657	ZNF618	TRUE	TRUE
chr9	113988457	C	T	ENST00000374126	ENSG00000157657	ZNF618	TRUE	TRUE
chr9	113988460	G	T	ENST00000374126	ENSG00000157657	ZNF618	TRUE	TRUE
chr9	113988470	G	A	ENST00000374126	ENSG00000157657	ZNF618	TRUE	TRUE
chr9	113988471	G	A	ENST00000374126	ENSG00000157657	ZNF618	TRUE	TRUE
chr9	113988472	C	T	ENST00000374126	ENSG00000157657	ZNF618	TRUE	TRUE
chr9	113988478	G	T	ENST00000374126	ENSG00000157657	ZNF618	TRUE	TRUE
chr9	113988484	A	T	ENST00000374126	ENSG00000157657	ZNF618	TRUE	TRUE
chr9	113988487	G	T	ENST00000374126	ENSG00000157657	ZNF618	TRUE	TRUE
chr9	113988490	G	T	ENST00000374126	ENSG00000157657	ZNF618	TRUE	TRUE
chr9	113988493	A	T	ENST00000374126	ENSG00000157657	ZNF618	TRUE	TRUE
chr9	113988496	A	T	ENST00000374126	ENSG00000157657	ZNF618	TRUE	TRUE
chr9	113988508	A	T	ENST00000374126	ENSG00000157657	ZNF618	TRUE	TRUE
chr9	113988535	G	T	ENST00000374126	ENSG00000157657	ZNF618	TRUE	TRUE
chr9	113988543	C	A	ENST00000374126	ENSG00000157657	ZNF618	TRUE	TRUE
chr9	113988568	C	T	ENST00000374126	ENSG00000157657	ZNF618	TRUE	TRUE
chr9	113988571	C	T	ENST00000374126	ENSG00000157657	ZNF618	TRUE	TRUE
chr9	113988581	G	A	ENST00000374126	ENSG00000157657	ZNF618	TRUE	FALSE
chr9	113988581	G	C	ENST00000374126	ENSG00000157657	ZNF618	TRUE	FALSE
chr9	113988581	G	T	ENST00000374126	ENSG00000157657	ZNF618	TRUE	FALSE
chr9	113988582	T	A	ENST00000374126	ENSG00000157657	ZNF618	TRUE	FALSE
chr9	113988582	T	C	ENST00000374126	ENSG00000157657	ZNF618	FALSE	FALSE
chr9	113988582	T	G	ENST00000374126	ENSG00000157657	ZNF618	TRUE	FALSE
chr9	113998257	A	C	ENST00000374126	ENSG00000157657	ZNF618	FALSE	FALSE
chr9	113998257	A	G	ENST00000374126	ENSG00000157657	ZNF618	FALSE	FALSE
chr9	113998257	A	T	ENST00000374126	ENSG00000157657	ZNF618	FALSE	FALSE
chr9	113998258	G	A	ENST00000374126	ENSG00000157657	ZNF618	FALSE	FALSE
chr9	113998258	G	C	ENST00000374126	ENSG00000157657	ZNF618	FALSE	FALSE
chr9	113998258	G	T	ENST00000374126	ENSG00000157657	ZNF618	FALSE	FALSE
chr9	113998261	G	T	ENST00000374126	ENSG00000157657	ZNF618	TRUE	TRUE
chr9	113998264	A	T	ENST00000374126	ENSG00000157657	ZNF618	TRUE	TRUE
chr9	113998273	G	T	ENST00000374126	ENSG00000157657	ZNF618	TRUE	TRUE
chr9	113998291	G	T	ENST00000374126	ENSG00000157657	ZNF618	TRUE	TRUE
chr9	113998300	C	T	ENST00000374126	ENSG00000157657	ZNF618	TRUE	TRUE
chr9	113998311	T	A	ENST00000374126	ENSG00000157657	ZNF618	TRUE	TRUE
chr9	113998311	T	G	ENST00000374126	ENSG00000157657	ZNF618	TRUE	TRUE
chr9	113998313	C	A	ENST00000374126	ENSG00000157657	ZNF618	TRUE	TRUE
chr9	113998313	C	G	ENST00000374126	ENSG00000157657	ZNF618	TRUE	TRUE
chr9	113998322	G	A	ENST00000374126	ENSG00000157657	ZNF618	TRUE	TRUE
chr9	113998323	G	A	ENST00000374126	ENSG00000157657	ZNF618	TRUE	TRUE
chr9	113998333	C	T	ENST00000374126	ENSG00000157657	ZNF618	TRUE	TRUE
chr9	113998340	T	A	ENST00000374126	ENSG00000157657	ZNF618	TRUE	TRUE
chr9	113998342	A	T	ENST00000374126	ENSG00000157657	ZNF618	TRUE	TRUE
chr9	113998347	T	A	ENST00000374126	ENSG00000157657	ZNF618	TRUE	TRUE
chr9	113998347	T	G	ENST00000374126	ENSG00000157657	ZNF618	TRUE	TRUE
chr9	113998355	G	A	ENST00000374126	ENSG00000157657	ZNF618	TRUE	FALSE
chr9	113998355	G	C	ENST00000374126	ENSG00000157657	ZNF618	TRUE	FALSE
chr9	113998355	G	T	ENST00000374126	ENSG00000157657	ZNF618	TRUE	FALSE
chr9	113998356	T	A	ENST00000374126	ENSG00000157657	ZNF618	TRUE	FALSE
chr9	113998356	T	C	ENST00000374126	ENSG00000157657	ZNF618	TRUE	FALSE
chr9	113998356	T	G	ENST00000374126	ENSG00000157657	ZNF618	TRUE	FALSE
chr9	114001994	A	C	ENST00000374126	ENSG00000157657	ZNF618	TRUE	FALSE
chr9	114001994	A	G	ENST00000374126	ENSG00000157657	ZNF618	TRUE	FALSE
chr9	114001994	A	T	ENST00000374126	ENSG00000157657	ZNF618	TRUE	FALSE
chr9	114001995	G	A	ENST00000374126	ENSG00000157657	ZNF618	TRUE	FALSE
chr9	114001995	G	C	ENST00000374126	ENSG00000157657	ZNF618	TRUE	FALSE
chr9	114001995	G	T	ENST00000374126	ENSG00000157657	ZNF618	TRUE	FALSE
chr9	114002003	C	A	ENST00000374126	ENSG00000157657	ZNF618	TRUE	TRUE
chr9	114002003	C	G	ENST00000374126	ENSG00000157657	ZNF618	TRUE	TRUE
chr9	114002004	G	T	ENST00000374126	ENSG00000157657	ZNF618	TRUE	TRUE
chr9	114002009	C	A	ENST00000374126	ENSG00000157657	ZNF618	TRUE	TRUE
chr9	114002010	G	T	ENST00000374126	ENSG00000157657	ZNF618	TRUE	TRUE
chr9	114002018	T	A	ENST00000374126	ENSG00000157657	ZNF618	TRUE	TRUE
chr9	114002022	A	T	ENST00000374126	ENSG00000157657	ZNF618	TRUE	TRUE
chr9	114002025	A	T	ENST00000374126	ENSG00000157657	ZNF618	TRUE	TRUE
chr9	114002030	C	A	ENST00000374126	ENSG00000157657	ZNF618	TRUE	TRUE
chr9	114002030	C	G	ENST00000374126	ENSG00000157657	ZNF618	TRUE	TRUE
chr9	114002031	A	T	ENST00000374126	ENSG00000157657	ZNF618	TRUE	TRUE
chr9	114002036	T	A	ENST00000374126	ENSG00000157657	ZNF618	TRUE	TRUE
chr9	114002036	T	G	ENST00000374126	ENSG00000157657	ZNF618	TRUE	TRUE
chr9	114002039	C	A	ENST00000374126	ENSG00000157657	ZNF618	TRUE	TRUE
chr9	114002039	C	G	ENST00000374126	ENSG00000157657	ZNF618	TRUE	TRUE
chr9	114002045	C	A	ENST00000374126	ENSG00000157657	ZNF618	TRUE	TRUE
chr9	114002049	C	T	ENST00000374126	ENSG00000157657	ZNF618	TRUE	TRUE
chr9	114002070	C	T	ENST00000374126	ENSG00000157657	ZNF618	TRUE	TRUE
chr9	114002074	G	A	ENST00000374126	ENSG00000157657	ZNF618	TRUE	FALSE
chr9	114002074	G	C	ENST00000374126	ENSG00000157657	ZNF618	TRUE	FALSE
chr9	114002074	G	T	ENST00000374126	ENSG00000157657	ZNF618	TRUE	FALSE
chr9	114002075	T	A	ENST00000374126	ENSG00000157657	ZNF618	TRUE	FALSE
chr9	114002075	T	C	ENST00000374126	ENSG00000157657	ZNF618	TRUE	FALSE
chr9	114002075	T	G	ENST00000374126	ENSG00000157657	ZNF618	TRUE	FALSE
chr9	114002622	A	C	ENST00000374126	ENSG00000157657	ZNF618	TRUE	FALSE
chr9	114002622	A	G	ENST00000374126	ENSG00000157657	ZNF618	TRUE	FALSE
chr9	114002622	A	T	ENST00000374126	ENSG00000157657	ZNF618	TRUE	FALSE
chr9	114002623	G	A	ENST00000374126	ENSG00000157657	ZNF618	TRUE	FALSE
chr9	114002623	G	C	ENST00000374126	ENSG00000157657	ZNF618	TRUE	FALSE
chr9	114002623	G	T	ENST00000374126	ENSG00000157657	ZNF618	TRUE	FALSE
chr9	114002629	G	T	ENST00000374126	ENSG00000157657	ZNF618	TRUE	TRUE
chr9	114002639	C	A	ENST00000374126	ENSG00000157657	ZNF618	TRUE	TRUE
chr9	114002639	C	G	ENST00000374126	ENSG00000157657	ZNF618	TRUE	TRUE
chr9	114002644	G	T	ENST00000374126	ENSG00000157657	ZNF618	TRUE	TRUE
chr9	114002647	G	T	ENST00000374126	ENSG00000157657	ZNF618	TRUE	TRUE
chr9	114002656	C	T	ENST00000374126	ENSG00000157657	ZNF618	TRUE	TRUE
chr9	114002663	G	A	ENST00000374126	ENSG00000157657	ZNF618	TRUE	FALSE
chr9	114002663	G	C	ENST00000374126	ENSG00000157657	ZNF618	TRUE	FALSE
chr9	114002663	G	T	ENST00000374126	ENSG00000157657	ZNF618	TRUE	FALSE
chr9	114002664	T	A	ENST00000374126	ENSG00000157657	ZNF618	TRUE	FALSE
chr9	114002664	T	C	ENST00000374126	ENSG00000157657	ZNF618	TRUE	FALSE
chr9	114002664	T	G	ENST00000374126	ENSG00000157657	ZNF618	TRUE	FALSE
chr9	114007348	A	C	ENST00000374126	ENSG00000157657	ZNF618	TRUE	FALSE
chr9	114007348	A	G	ENST00000374126	ENSG00000157657	ZNF618	TRUE	FALSE
chr9	114007348	A	T	ENST00000374126	ENSG00000157657	ZNF618	TRUE	FALSE
chr9	114007349	G	A	ENST00000374126	ENSG00000157657	ZNF618	TRUE	FALSE
chr9	114007349	G	C	ENST00000374126	ENSG00000157657	ZNF618	TRUE	FALSE
chr9	114007349	G	T	ENST00000374126	ENSG00000157657	ZNF618	TRUE	FALSE
chr9	114007363	C	A	ENST00000374126	ENSG00000157657	ZNF618	TRUE	TRUE
chr9	114007363	C	G	ENST00000374126	ENSG00000157657	ZNF618	TRUE	TRUE
chr9	114007369	T	A	ENST00000374126	ENSG00000157657	ZNF618	TRUE	TRUE
chr9	114007378	C	A	ENST00000374126	ENSG00000157657	ZNF618	TRUE	TRUE
chr9	114007382	A	T	ENST00000374126	ENSG00000157657	ZNF618	TRUE	TRUE
chr9	114007385	A	T	ENST00000374126	ENSG00000157657	ZNF618	TRUE	TRUE
chr9	114007390	C	A	ENST00000374126	ENSG00000157657	ZNF618	TRUE	TRUE
chr9	114007390	C	G	ENST00000374126	ENSG00000157657	ZNF618	TRUE	TRUE
chr9	114007391	A	T	ENST00000374126	ENSG00000157657	ZNF618	TRUE	TRUE
chr9	114007396	C	A	ENST00000374126	ENSG00000157657	ZNF618	TRUE	TRUE
chr9	114007396	C	G	ENST00000374126	ENSG00000157657	ZNF618	TRUE	TRUE
chr9	114007399	C	A	ENST00000374126	ENSG00000157657	ZNF618	TRUE	TRUE
chr9	114007399	C	G	ENST00000374126	ENSG00000157657	ZNF618	TRUE	TRUE
chr9	114007405	T	A	ENST00000374126	ENSG00000157657	ZNF618
chr9	114007409	C	T	ENST00000374126	ENSG00000157657	ZNF618
chr9	114007412	G	T	ENST00000374126	ENSG00000157657	ZNF618
chr9	114007418	C	T	ENST00000374126	ENSG00000157657	ZNF618
chr9	114007440	G	A	ENST00000374126	ENSG00000157657	ZNF618	TRUE	FALSE
chr9	114007440	G	C	ENST00000374126	ENSG00000157657	ZNF618	TRUE	FALSE
chr9	114007440	G	T	ENST00000374126	ENSG00000157657	ZNF618	TRUE	FALSE
chr9	114007441	T	A	ENST00000374126	ENSG00000157657	ZNF618	TRUE	FALSE
chr9	114007441	T	C	ENST00000374126	ENSG00000157657	ZNF618	TRUE	FALSE
chr9	114007441	T	G	ENST00000374126	ENSG00000157657	ZNF618	TRUE	FALSE
chr9	114008342	A	C	ENST00000374126	ENSG00000157657	ZNF618	FALSE	FALSE
chr9	114008342	A	G	ENST00000374126	ENSG00000157657	ZNF618	FALSE	FALSE
chr9	114008342	A	T	ENST00000374126	ENSG00000157657	ZNF618	FALSE	FALSE
chr9	114008343	G	A	ENST00000374126	ENSG00000157657	ZNF618	FALSE	FALSE
chr9	114008343	G	C	ENST00000374126	ENSG00000157657	ZNF618	FALSE	FALSE
chr9	114008343	G	T	ENST00000374126	ENSG00000157657	ZNF618	FALSE	FALSE
chr9	114008355	G	T	ENST00000374126	ENSG00000157657	ZNF618	TRUE	TRUE
chr9	114008367	G	T	ENST00000374126	ENSG00000157657	ZNF618	TRUE	TRUE
chr9	114008380	G	A	ENST00000374126	ENSG00000157657	ZNF618	TRUE	FALSE
chr9	114008380	G	C	ENST00000374126	ENSG00000157657	ZNF618	TRUE	FALSE
chr9	114008380	G	T	ENST00000374126	ENSG00000157657	ZNF618	TRUE	FALSE
chr9	114008381	T	A	ENST00000374126	ENSG00000157657	ZNF618	TRUE	FALSE
chr9	114008381	T	C	ENST00000374126	ENSG00000157657	ZNF618	FALSE	FALSE
chr9	114008381	T	G	ENST00000374126	ENSG00000157657	ZNF618	TRUE	FALSE
chr9	114008475	A	C	ENST00000374126	ENSG00000157657	ZNF618	TRUE	TRUE
chr9	114008475	A	G	ENST00000374126	ENSG00000157657	ZNF618	TRUE	TRUE
chr9	114008475	A	T	ENST00000374126	ENSG00000157657	ZNF618	TRUE	TRUE
chr9	114008476	G	A	ENST00000374126	ENSG00000157657	ZNF618	TRUE	TRUE
chr9	114008476	G	C	ENST00000374126	ENSG00000157657	ZNF618	TRUE	TRUE
chr9	114008476	G	T	ENST00000374126	ENSG00000157657	ZNF618	TRUE	TRUE
chr9	114008488	C	T	ENST00000374126	ENSG00000157657	ZNF618	TRUE	TRUE
chr9	114008509	G	T	ENST00000374126	ENSG00000157657	ZNF618	TRUE	TRUE
chr9	114008515	A	T	ENST00000374126	ENSG00000157657	ZNF618	TRUE	TRUE
chr9	114008518	G	T	ENST00000374126	ENSG00000157657	ZNF618	TRUE	TRUE
chr9	114008521	G	T	ENST00000374126	ENSG00000157657	ZNF618	TRUE	TRUE
chr9	114008530	G	T	ENST00000374126	ENSG00000157657	ZNF618	TRUE	TRUE
chr9	114008539	C	T	ENST00000374126	ENSG00000157657	ZNF618	TRUE	TRUE
chr9	114008542	A	T	ENST00000374126	ENSG00000157657	ZNF618	TRUE	TRUE
chr9	114008554	A	T	ENST00000374126	ENSG00000157657	ZNF618	TRUE	TRUE
chr9	114008555	G	A	ENST00000374126	ENSG00000157657	ZNF618	TRUE	FALSE
chr9	114008555	G	C	ENST00000374126	ENSG00000157657	ZNF618	TRUE	FALSE
chr9	114008555	G	T	ENST00000374126	ENSG00000157657	ZNF618	TRUE	FALSE
chr9	114008556	T	A	ENST00000374126	ENSG00000157657	ZNF618	TRUE	FALSE
chr9	114008556	T	C	ENST00000374126	ENSG00000157657	ZNF618	TRUE	FALSE
chr9	114008556	T	G	ENST00000374126	ENSG00000157657	ZNF618	TRUE	FALSE
chr9	114016693	A	C	ENST00000374126	ENSG00000157657	ZNF618	TRUE	FALSE
chr9	114016693	A	G	ENST00000374126	ENSG00000157657	ZNF618	TRUE	FALSE
chr9	114016693	A	T	ENST00000374126	ENSG00000157657	ZNF618	TRUE	FALSE
chr9	114016694	G	A	ENST00000374126	ENSG00000157657	ZNF618	TRUE	FALSE
chr9	114016694	G	C	ENST00000374126	ENSG00000157657	ZNF618	TRUE	FALSE
chr9	114016694	G	T	ENST00000374126	ENSG00000157657	ZNF618	TRUE	FALSE
chr9	114016708	C	A	ENST00000374126	ENSG00000157657	ZNF618	TRUE	TRUE
chr9	114016708	C	G	ENST00000374126	ENSG00000157657	ZNF618	TRUE	TRUE
chr9	114016714	T	A	ENST00000374126	ENSG00000157657	ZNF618	TRUE	TRUE
chr9	114016715	G	T	ENST00000374126	ENSG00000157657	ZNF618	TRUE	TRUE
chr9	114016723	C	A	ENST00000374126	ENSG00000157657	ZNF618	TRUE	TRUE
chr9	114016727	A	T	ENST00000374126	ENSG00000157657	ZNF618	TRUE	TRUE
chr9	114016730	C	T	ENST00000374126	ENSG00000157657	ZNF618	TRUE	TRUE
chr9	114016735	C	A	ENST00000374126	ENSG00000157657	ZNF618	TRUE	TRUE
chr9	114016735	C	G	ENST00000374126	ENSG00000157657	ZNF618	TRUE	TRUE
chr9	114016736	A	T	ENST00000374126	ENSG00000157657	ZNF618	TRUE	TRUE
chr9	114016741	C	A	ENST00000374126	ENSG00000157657	ZNF618	TRUE	TRUE
chr9	114016741	C	G	ENST00000374126	ENSG00000157657	ZNF618	TRUE	TRUE
chr9	114016744	C	A	ENST00000374126	ENSG00000157657	ZNF618	TRUE	TRUE
chr9	114016744	C	G	ENST00000374126	ENSG00000157657	ZNF618	TRUE	TRUE
chr9	114016753	C	A	ENST00000374126	ENSG00000157657	ZNF618	TRUE	TRUE
chr9	114016753	C	G	ENST00000374126	ENSG00000157657	ZNF618	TRUE	TRUE
chr9	114016754	C	T	ENST00000374126	ENSG00000157657	ZNF618	TRUE	TRUE
chr9	114016757	G	T	ENST00000374126	ENSG00000157657	ZNF618	TRUE	TRUE
chr9	114016770	T	A	ENST00000374126	ENSG00000157657	ZNF618	TRUE	TRUE
chr9	114016770	T	G	ENST00000374126	ENSG00000157657	ZNF618	TRUE	TRUE
chr9	114016785	G	A	ENST00000374126	ENSG00000157657	ZNF618	TRUE	FALSE
chr9	114016785	G	C	ENST00000374126	ENSG00000157657	ZNF618	TRUE	FALSE
chr9	114016785	G	T	ENST00000374126	ENSG00000157657	ZNF618	TRUE	FALSE
chr9	114016786	T	A	ENST00000374126	ENSG00000157657	ZNF618	TRUE	FALSE
chr9	114016786	T	C	ENST00000374126	ENSG00000157657	ZNF618	TRUE	FALSE
chr9	114016786	T	G	ENST00000374126	ENSG00000157657	ZNF618	TRUE	FALSE
chr9	114028731	A	C	ENST00000374126	ENSG00000157657	ZNF618	FALSE	FALSE
chr9	114028731	A	G	ENST00000374126	ENSG00000157657	ZNF618	FALSE	FALSE
chr9	114028731	A	T	ENST00000374126	ENSG00000157657	ZNF618	FALSE	FALSE
chr9	114028732	G	A	ENST00000374126	ENSG00000157657	ZNF618	FALSE	FALSE
chr9	114028732	G	C	ENST00000374126	ENSG00000157657	ZNF618	FALSE	FALSE
chr9	114028732	G	T	ENST00000374126	ENSG00000157657	ZNF618	FALSE	FALSE
chr9	114028748	G	A	ENST00000374126	ENSG00000157657	ZNF618	TRUE	TRUE
chr9	114028749	G	A	ENST00000374126	ENSG00000157657	ZNF618	TRUE	TRUE
chr9	114028750	G	T	ENST00000374126	ENSG00000157657	ZNF618	TRUE	TRUE
chr9	114028780	G	T	ENST00000374126	ENSG00000157657	ZNF618	TRUE	TRUE
chr9	114028785	T	A	ENST00000374126	ENSG00000157657	ZNF618	TRUE	TRUE
chr9	114028787	C	A	ENST00000374126	ENSG00000157657	ZNF618	TRUE	TRUE
chr9	114028787	C	G	ENST00000374126	ENSG00000157657	ZNF618	TRUE	TRUE
chr9	114028795	G	T	ENST00000374126	ENSG00000157657	ZNF618	TRUE	TRUE
chr9	114028828	A	T	ENST00000374126	ENSG00000157657	ZNF618	TRUE	TRUE
chr9	114028834	C	T	ENST00000374126	ENSG00000157657	ZNF618	TRUE	TRUE
chr9	114028843	C	T	ENST00000374126	ENSG00000157657	ZNF618	TRUE	TRUE
chr9	114028847	C	A	ENST00000374126	ENSG00000157657	ZNF618	TRUE	TRUE
chr9	114028852	A	T	ENST00000374126	ENSG00000157657	ZNF618	TRUE	TRUE
chr9	114028855	A	T	ENST00000374126	ENSG00000157657	ZNF618	TRUE	TRUE
chr9	114028876	C	T	ENST00000374126	ENSG00000157657	ZNF618	TRUE	TRUE
chr9	114028881	T	A	ENST00000374126	ENSG00000157657	ZNF618	TRUE	TRUE
chr9	114028892	T	A	ENST00000374126	ENSG00000157657	ZNF618	TRUE	TRUE
chr9	114028892	T	G	ENST00000374126	ENSG00000157657	ZNF618	TRUE	TRUE
chr9	114028915	C	T	ENST00000374126	ENSG00000157657	ZNF618	TRUE	TRUE
chr9	114028921	C	T	ENST00000374126	ENSG00000157657	ZNF618	TRUE	TRUE
chr9	114028943	C	A	ENST00000374126	ENSG00000157657	ZNF618	TRUE	TRUE
chr9	114028945	G	T	ENST00000374126	ENSG00000157657	ZNF618	TRUE	TRUE
chr9	114028960	A	T	ENST00000374126	ENSG00000157657	ZNF618	TRUE	TRUE
chr9	114028973	G	A	ENST00000374126	ENSG00000157657	ZNF618	TRUE	FALSE
chr9	114028973	G	C	ENST00000374126	ENSG00000157657	ZNF618	TRUE	FALSE
chr9	114028973	G	T	ENST00000374126	ENSG00000157657	ZNF618	TRUE	FALSE
chr9	114028974	T	A	ENST00000374126	ENSG00000157657	ZNF618	TRUE	FALSE
chr9	114028974	T	C	ENST00000374126	ENSG00000157657	ZNF618	TRUE	FALSE
chr9	114028974	T	G	ENST00000374126	ENSG00000157657	ZNF618	TRUE	FALSE
chr9	114032643	A	C	ENST00000374126	ENSG00000157657	ZNF618	TRUE	FALSE
chr9	114032643	A	G	ENST00000374126	ENSG00000157657	ZNF618	TRUE	FALSE
chr9	114032643	A	T	ENST00000374126	ENSG00000157657	ZNF618	TRUE	FALSE
chr9	114032644	G	A	ENST00000374126	ENSG00000157657	ZNF618	TRUE	FALSE
chr9	114032644	G	C	ENST00000374126	ENSG00000157657	ZNF618	TRUE	FALSE
chr9	114032644	G	T	ENST00000374126	ENSG00000157657	ZNF618	TRUE	FALSE
chr9	114032647	G	T	ENST00000374126	ENSG00000157657	ZNF618	TRUE	TRUE
chr9	114032665	A	T	ENST00000374126	ENSG00000157657	ZNF618	TRUE	TRUE
chr9	114032671	G	T	ENST00000374126	ENSG00000157657	ZNF618	TRUE	TRUE
chr9	114032677	A	T	ENST00000374126	ENSG00000157657	ZNF618	TRUE	TRUE
chr9	114032683	C	T	ENST00000374126	ENSG00000157657	ZNF618	TRUE	TRUE
chr9	114032695	G	T	ENST00000374126	ENSG00000157657	ZNF618	TRUE	TRUE
chr9	114032698	G	T	ENST00000374126	ENSG00000157657	ZNF618	TRUE	TRUE
chr9	114032714	C	A	ENST00000374126	ENSG00000157657	ZNF618	TRUE	TRUE
chr9	114032716	C	T	ENST00000374126	ENSG00000157657	ZNF618	TRUE	TRUE
chr9	114032728	G	T	ENST00000374126	ENSG00000157657	ZNF618	TRUE	TRUE
chr9	114032729	G	A	ENST00000374126	ENSG00000157657	ZNF618	TRUE	FALSE
chr9	114032729	G	C	ENST00000374126	ENSG00000157657	ZNF618	TRUE	FALSE
chr9	114032729	G	T	ENST00000374126	ENSG00000157657	ZNF618	TRUE	FALSE
chr9	114032730	T	A	ENST00000374126	ENSG00000157657	ZNF618	TRUE	FALSE
chr9	114032730	T	C	ENST00000374126	ENSG00000157657	ZNF618	TRUE	FALSE
chr9	114032730	T	G	ENST00000374126	ENSG00000157657	ZNF618	TRUE	FALSE
chr9	114036298	A	C	ENST00000374126	ENSG00000157657	ZNF618	TRUE	FALSE
chr9	114036298	A	G	ENST00000374126	ENSG00000157657	ZNF618	TRUE	FALSE
chr9	114036298	A	T	ENST00000374126	ENSG00000157657	ZNF618	TRUE	FALSE
chr9	114036299	G	A	ENST00000374126	ENSG00000157657	ZNF618	TRUE	FALSE
chr9	114036299	G	C	ENST00000374126	ENSG00000157657	ZNF618	TRUE	FALSE
chr9	114036299	G	T	ENST00000374126	ENSG00000157657	ZNF618	TRUE	FALSE
chr9	114036307	C	A	ENST00000374126	ENSG00000157657	ZNF618	TRUE	TRUE
chr9	114036307	C	G	ENST00000374126	ENSG00000157657	ZNF618	TRUE	TRUE
chr9	114036313	C	A	ENST00000374126	ENSG00000157657	ZNF618	TRUE	TRUE
chr9	114036322	T	A	ENST00000374126	ENSG00000157657	ZNF618	TRUE	TRUE
chr9	114036329	C	T	ENST00000374126	ENSG00000157657	ZNF618	TRUE	TRUE
chr9	114036335	C	T	ENST00000374126	ENSG00000157657	ZNF618	TRUE	TRUE
chr9	114036343	C	A	ENST00000374126	ENSG00000157657	ZNF618	TRUE	TRUE
chr9	114036343	C	G	ENST00000374126	ENSG00000157657	ZNF618	TRUE	TRUE
chr9	114036354	T	A	ENST00000374126	ENSG00000157657	ZNF618	TRUE	TRUE
chr9	114036356	G	T	ENST00000374126	ENSG00000157657	ZNF618	TRUE	TRUE
chr9	114036365	C	T	ENST00000374126	ENSG00000157657	ZNF618	TRUE	TRUE
chr9	114036378	G	A	ENST00000374126	ENSG00000157657	ZNF618	TRUE	FALSE
chr9	114036378	G	C	ENST00000374126	ENSG00000157657	ZNF618	TRUE	FALSE
chr9	114036378	G	T	ENST00000374126	ENSG00000157657	ZNF618	TRUE	FALSE
chr9	114036379	T	A	ENST00000374126	ENSG00000157657	ZNF618	TRUE	FALSE
chr9	114036379	T	C	ENST00000374126	ENSG00000157657	ZNF618	FALSE	FALSE
chr9	114036379	T	G	ENST00000374126	ENSG00000157657	ZNF618	TRUE	FALSE
chr9	114047891	A	C	ENST00000374126	ENSG00000157657	ZNF618	TRUE	FALSE
chr9	114047891	A	G	ENST00000374126	ENSG00000157657	ZNF618	TRUE	FALSE
chr9	114047891	A	T	ENST00000374126	ENSG00000157657	ZNF618	TRUE	FALSE
chr9	114047892	G	A	ENST00000374126	ENSG00000157657	ZNF618	TRUE	FALSE
chr9	114047892	G	C	ENST00000374126	ENSG00000157657	ZNF618	TRUE	FALSE
chr9	114047892	G	T	ENST00000374126	ENSG00000157657	ZNF618	TRUE	FALSE
chr9	114047901	G	T	ENST00000374126	ENSG00000157657	ZNF618	TRUE	TRUE
chr9	114047922	C	T	ENST00000374126	ENSG00000157657	ZNF618	TRUE	TRUE
chr9	114047928	C	T	ENST00000374126	ENSG00000157657	ZNF618	TRUE	TRUE
chr9	114047932	C	A	ENST00000374126	ENSG00000157657	ZNF618	TRUE	TRUE
chr9	114047949	G	T	ENST00000374126	ENSG00000157657	ZNF618	FALSE	FALSE
chr9	114047952	G	T	ENST00000374126	ENSG00000157657	ZNF618	FALSE	FALSE
chr9	114047955	A	T	ENST00000374126	ENSG00000157657	ZNF618	FALSE	FALSE
chr9	114047959	G	A	ENST00000374126	ENSG00000157657	ZNF618	FALSE	FALSE
chr9	114047960	G	A	ENST00000374126	ENSG00000157657	ZNF618	FALSE	FALSE
chr9	114047961	A	T	ENST00000374126	ENSG00000157657	ZNF618	FALSE	FALSE
chr9	114047967	C	T	ENST00000374126	ENSG00000157657	ZNF618	FALSE	FALSE
chr9	114047973	C	T	ENST00000374126	ENSG00000157657	ZNF618	FALSE	FALSE
chr9	114047995	G	A	ENST00000374126	ENSG00000157657	ZNF618	TRUE	FALSE
chr9	114047995	G	C	ENST00000374126	ENSG00000157657	ZNF618	TRUE	FALSE
chr9	114047995	G	T	ENST00000374126	ENSG00000157657	ZNF618	TRUE	FALSE
chr9	114047996	T	A	ENST00000374126	ENSG00000157657	ZNF618	TRUE	FALSE
chr9	114047996	T	C	ENST00000374126	ENSG00000157657	ZNF618	TRUE	FALSE
chr9	114047996	T	G	ENST00000374126	ENSG00000157657	ZNF618	TRUE	FALSE
chr9	114048649	A	C	ENST00000374126	ENSG00000157657	ZNF618	TRUE	FALSE
chr9	114048649	A	G	ENST00000374126	ENSG00000157657	ZNF618	TRUE	FALSE
chr9	114048649	A	T	ENST00000374126	ENSG00000157657	ZNF618	TRUE	FALSE
chr9	114048650	G	A	ENST00000374126	ENSG00000157657	ZNF618	TRUE	FALSE
chr9	114048650	G	C	ENST00000374126	ENSG00000157657	ZNF618	TRUE	FALSE
chr9	114048650	G	T	ENST00000374126	ENSG00000157657	ZNF618	TRUE	FALSE
chr9	114048666	T	A	ENST00000374126	ENSG00000157657	ZNF618	FALSE	FALSE
chr9	114048666	T	G	ENST00000374126	ENSG00000157657	ZNF618	FALSE	FALSE
chr9	114048689	G	T	ENST00000374126	ENSG00000157657	ZNF618	FALSE	FALSE
chr9	114048692	A	T	ENST00000374126	ENSG00000157657	ZNF618	FALSE	FALSE
chr9	114048695	G	T	ENST00000374126	ENSG00000157657	ZNF618	FALSE	FALSE
chr9	114048701	C	T	ENST00000374126	ENSG00000157657	ZNF618	FALSE	FALSE
chr9	114048713	G	T	ENST00000374126	ENSG00000157657	ZNF618	FALSE	FALSE
chr9	114048723	T	A	ENST00000374126	ENSG00000157657	ZNF618	FALSE	FALSE
chr9	114048736	T	A	ENST00000374126	ENSG00000157657	ZNF618	FALSE	FALSE
chr9	114048770	A	T	ENST00000374126	ENSG00000157657	ZNF618	FALSE	FALSE
chr9	114048773	G	T	ENST00000374126	ENSG00000157657	ZNF618	FALSE	FALSE
chr9	114048782	A	T	ENST00000374126	ENSG00000157657	ZNF618	FALSE	FALSE
chr9	114048786	T	A	ENST00000374126	ENSG00000157657	ZNF618	FALSE	FALSE
chr9	114048791	C	T	ENST00000374126	ENSG00000157657	ZNF618	FALSE	FALSE
chr9	114048798	T	A	ENST00000374126	ENSG00000157657	ZNF618	FALSE	FALSE
chr9	114048798	T	G	ENST00000374126	ENSG00000157657	ZNF618	FALSE	FALSE
chr9	114048820	T	A	ENST00000374126	ENSG00000157657	ZNF618	FALSE	FALSE
chr9	114048820	T	G	ENST00000374126	ENSG00000157657	ZNF618	FALSE	FALSE
chr9	114048831	C	A	ENST00000374126	ENSG00000157657	ZNF618	FALSE	FALSE
chr9	114048839	G	T	ENST00000374126	ENSG00000157657	ZNF618	FALSE	FALSE
chr9	114048872	A	T	ENST00000374126	ENSG00000157657	ZNF618	FALSE	FALSE
chr9	114048892	C	A	ENST00000374126	ENSG00000157657	ZNF618	FALSE	FALSE
chr9	114048892	C	G	ENST00000374126	ENSG00000157657	ZNF618	FALSE	FALSE
chr9	114048896	C	T	ENST00000374126	ENSG00000157657	ZNF618	FALSE	FALSE
chr9	114048902	A	T	ENST00000374126	ENSG00000157657	ZNF618	FALSE	FALSE
chr9	114048908	A	T	ENST00000374126	ENSG00000157657	ZNF618	FALSE	FALSE
chr9	114048919	T	A	ENST00000374126	ENSG00000157657	ZNF618	FALSE	FALSE
chr9	114048924	T	A	ENST00000374126	ENSG00000157657	ZNF618	FALSE	FALSE
chr9	114048940	C	A	ENST00000374126	ENSG00000157657	ZNF618	FALSE	FALSE
chr9	114048961	C	A	ENST00000374126	ENSG00000157657	ZNF618	FALSE	FALSE
chr9	114048968	C	T	ENST00000374126	ENSG00000157657	ZNF618	FALSE	FALSE
chr9	114048991	C	A	ENST00000374126	ENSG00000157657	ZNF618	FALSE	FALSE
chr9	114048994	C	A	ENST00000374126	ENSG00000157657	ZNF618	FALSE	FALSE
chr9	114048994	C	G	ENST00000374126	ENSG00000157657	ZNF618	FALSE	FALSE
chr9	114049009	C	A	ENST00000374126	ENSG00000157657	ZNF618	FALSE	FALSE
chr9	114049009	C	G	ENST00000374126	ENSG00000157657	ZNF618	FALSE	FALSE
chr9	114049010	C	T	ENST00000374126	ENSG00000157657	ZNF618	FALSE	FALSE
chr9	114049016	G	T	ENST00000374126	ENSG00000157657	ZNF618	FALSE	FALSE
chr9	114049031	A	T	ENST00000374126	ENSG00000157657	ZNF618	FALSE	FALSE
chr9	114049039	T	A	ENST00000374126	ENSG00000157657	ZNF618	FALSE	FALSE
chr9	114049039	T	G	ENST00000374126	ENSG00000157657	ZNF618	FALSE	FALSE
chr9	114049052	A	T	ENST00000374126	ENSG00000157657	ZNF618	FALSE	FALSE
chr9	114049095	G	A	ENST00000374126	ENSG00000157657	ZNF618	FALSE	FALSE
chr9	114049096	G	A	ENST00000374126	ENSG00000157657	ZNF618	FALSE	FALSE
chr9	114049100	C	T	ENST00000374126	ENSG00000157657	ZNF618	FALSE	FALSE
chr9	114049113	C	A	ENST00000374126	ENSG00000157657	ZNF618	FALSE	FALSE
chr9	114049115	G	T	ENST00000374126	ENSG00000157657	ZNF618	FALSE	FALSE
chr9	114049128	C	A	ENST00000374126	ENSG00000157657	ZNF618	FALSE	FALSE
chr9	114049130	G	T	ENST00000374126	ENSG00000157657	ZNF618	FALSE	FALSE
chr9	114049147	C	A	ENST00000374126	ENSG00000157657	ZNF618	FALSE	FALSE
chr9	114049147	C	G	ENST00000374126	ENSG00000157657	ZNF618	FALSE	FALSE
chr9	114049159	C	A	ENST00000374126	ENSG00000157657	ZNF618	FALSE	FALSE
chr9	114049184	A	T	ENST00000374126	ENSG00000157657	ZNF618	FALSE	FALSE
chr9	114049198	C	A	ENST00000374126	ENSG00000157657	ZNF618	FALSE	FALSE
chr9	114049207	C	A	ENST00000374126	ENSG00000157657	ZNF618	FALSE	FALSE
chr9	114049209	C	A	ENST00000374126	ENSG00000157657	ZNF618	FALSE	FALSE
chr9	114049209	C	G	ENST00000374126	ENSG00000157657	ZNF618	FALSE	FALSE
chr9	114049216	T	A	ENST00000374126	ENSG00000157657	ZNF618	FALSE	FALSE
chr9	114049221	T	A	ENST00000374126	ENSG00000157657	ZNF618	FALSE	FALSE
chr9	114049227	C	A	ENST00000374126	ENSG00000157657	ZNF618	FALSE	FALSE
chr9	114049235	C	T	ENST00000374126	ENSG00000157657	ZNF618	FALSE	FALSE
chr9	114049250	A	T	ENST00000374126	ENSG00000157657	ZNF618	FALSE	FALSE
chr9	114049262	C	T	ENST00000374126	ENSG00000157657	ZNF618	FALSE	FALSE
chr9	114049280	G	T	ENST00000374126	ENSG00000157657	ZNF618	FALSE	FALSE
chr9	114049289	G	T	ENST00000374126	ENSG00000157657	ZNF618	FALSE	FALSE
chr9	114049306	C	A	ENST00000374126	ENSG00000157657	ZNF618	FALSE	FALSE
chr9	114049307	G	T	ENST00000374126	ENSG00000157657	ZNF618	FALSE	FALSE
chr9	114049337	A	T	ENST00000374126	ENSG00000157657	ZNF618	FALSE	FALSE
chr9	114049340	G	T	ENST00000374126	ENSG00000157657	ZNF618	FALSE	FALSE
chr9	114049353	C	A	ENST00000374126	ENSG00000157657	ZNF618	FALSE	FALSE
chr9	114049358	G	T	ENST00000374126	ENSG00000157657	ZNF618	FALSE	FALSE
chr9	114049361	G	T	ENST00000374126	ENSG00000157657	ZNF618	FALSE	FALSE
chr9	114049381	C	A	ENST00000374126	ENSG00000157657	ZNF618	FALSE	FALSE
chr9	114049383	G	A	ENST00000374126	ENSG00000157657	ZNF618	FALSE	FALSE
chr9	114049384	G	A	ENST00000374126	ENSG00000157657	ZNF618	FALSE	FALSE
chr9	114049389	C	A	ENST00000374126	ENSG00000157657	ZNF618	FALSE	FALSE
chr9	114049401	C	A	ENST00000374126	ENSG00000157657	ZNF618	FALSE	FALSE
chr9	114049401	C	G	ENST00000374126	ENSG00000157657	ZNF618	FALSE	FALSE
chr9	114049407	T	A	ENST00000374126	ENSG00000157657	ZNF618	FALSE	FALSE
chr9	114049418	G	T	ENST00000374126	ENSG00000157657	ZNF618	FALSE	FALSE
chr9	114049426	T	A	ENST00000374126	ENSG00000157657	ZNF618	FALSE	FALSE
chr9	114049426	T	G	ENST00000374126	ENSG00000157657	ZNF618	FALSE	FALSE
chr9	114049427	G	T	ENST00000374126	ENSG00000157657	ZNF618	FALSE	FALSE
chr9	114049430	C	T	ENST00000374126	ENSG00000157657	ZNF618	FALSE	FALSE
chr9	114049438	C	A	ENST00000374126	ENSG00000157657	ZNF618	FALSE	FALSE
chr9	114049439	G	T	ENST00000374126	ENSG00000157657	ZNF618	FALSE	FALSE
chr9	114049447	C	A	ENST00000374126	ENSG00000157657	ZNF618	FALSE	FALSE
chr9	114049447	C	G	ENST00000374126	ENSG00000157657	ZNF618	FALSE	FALSE
chr9	114049457	A	T	ENST00000374126	ENSG00000157657	ZNF618	FALSE	FALSE
chr9	114049460	A	T	ENST00000374126	ENSG00000157657	ZNF618	FALSE	FALSE
chr9	114049475	C	T	ENST00000374126	ENSG00000157657	ZNF618	FALSE	FALSE
chr9	114049487	A	T	ENST00000374126	ENSG00000157657	ZNF618	FALSE	FALSE
chr9	114049529	A	T	ENST00000374126	ENSG00000157657	ZNF618	FALSE	FALSE
chr9	114049532	C	T	ENST00000374126	ENSG00000157657	ZNF618	FALSE	FALSE
chr9	114049544	G	T	ENST00000374126	ENSG00000157657	ZNF618	FALSE	FALSE
chr9	114049556	G	T	ENST00000374126	ENSG00000157657	ZNF618	FALSE	FALSE
chr9	114049562	C	T	ENST00000374126	ENSG00000157657	ZNF618	FALSE	FALSE
chr9	114049574	C	T	ENST00000374126	ENSG00000157657	ZNF618	FALSE	FALSE
chr9	114049594	C	A	ENST00000374126	ENSG00000157657	ZNF618	FALSE	FALSE
chr9	114049594	C	G	ENST00000374126	ENSG00000157657	ZNF618	FALSE	FALSE
chr9	114049604	G	T	ENST00000374126	ENSG00000157657	ZNF618	FALSE	FALSE
chr9	114049607	A	T	ENST00000374126	ENSG00000157657	ZNF618	FALSE	FALSE
chr9	114049622	A	T	ENST00000374126	ENSG00000157657	ZNF618	FALSE	FALSE
chr9	114049649	A	T	ENST00000374126	ENSG00000157657	ZNF618	FALSE	FALSE
chr9	114049657	C	A	ENST00000374126	ENSG00000157657	ZNF618	FALSE	FALSE
chr9	114049670	G	T	ENST00000374126	ENSG00000157657	ZNF618	FALSE	FALSE
chr9	114049679	A	T	ENST00000374126	ENSG00000157657	ZNF618	FALSE	FALSE
chr9	114049682	G	T	ENST00000374126	ENSG00000157657	ZNF618	FALSE	FALSE
chr9	114049691	A	T	ENST00000374126	ENSG00000157657	ZNF618	FALSE	FALSE
chr9	114049709	A	T	ENST00000374126	ENSG00000157657	ZNF618	FALSE	FALSE
chr9	114049733	C	T	ENST00000374126	ENSG00000157657	ZNF618	FALSE	FALSE
chr9	114049736	C	T	ENST00000374126	ENSG00000157657	ZNF618	FALSE	FALSE
chr9	114049739	A	T	ENST00000374126	ENSG00000157657	ZNF618	FALSE	FALSE
chr9	114049762	C	A	ENST00000374126	ENSG00000157657	ZNF618	FALSE	FALSE
chr9	114049762	C	G	ENST00000374126	ENSG00000157657	ZNF618	FALSE	FALSE
chr9	114049763	C	T	ENST00000374126	ENSG00000157657	ZNF618	FALSE	FALSE
chr9	114049769	G	T	ENST00000374126	ENSG00000157657	ZNF618	FALSE	FALSE
chr9	114049772	G	T	ENST00000374126	ENSG00000157657	ZNF618	FALSE	FALSE
chr9	114049784	A	T	ENST00000374126	ENSG00000157657	ZNF618	FALSE	FALSE
chr9	114049792	T	A	ENST00000374126	ENSG00000157657	ZNF618	FALSE	FALSE
chr9	114049793	G	T	ENST00000374126	ENSG00000157657	ZNF618	FALSE	FALSE
chr9	114049805	G	T	ENST00000374126	ENSG00000157657	ZNF618	FALSE	FALSE
chr9	114049811	A	T	ENST00000374126	ENSG00000157657	ZNF618	FALSE	FALSE
chr9	114049814	G	T	ENST00000374126	ENSG00000157657	ZNF618	FALSE	FALSE
chr9	114049821	G	A	ENST00000374126	ENSG00000157657	ZNF618	FALSE	FALSE
chr9	114049822	G	A	ENST00000374126	ENSG00000157657	ZNF618	FALSE	FALSE
chr9	114049826	G	T	ENST00000374126	ENSG00000157657	ZNF618	FALSE	FALSE
chr9	114049829	G	T	ENST00000374126	ENSG00000157657	ZNF618	FALSE	FALSE
chr9	114049841	G	T	ENST00000374126	ENSG00000157657	ZNF618	FALSE	FALSE
chr9	114049853	A	T	ENST00000374126	ENSG00000157657	ZNF618	FALSE	FALSE
chr9	114049856	A	T	ENST00000374126	ENSG00000157657	ZNF618	FALSE	FALSE
chr9	114049877	G	T	ENST00000374126	ENSG00000157657	ZNF618	FALSE	FALSE
chr9	114049892	C	T	ENST00000374126	ENSG00000157657	ZNF618	FALSE	FALSE
chr9	114049895	G	T	ENST00000374126	ENSG00000157657	ZNF618	FALSE	FALSE
chr9	114049913	A	T	ENST00000374126	ENSG00000157657	ZNF618	FALSE	FALSE
chr9	114049919	G	T	ENST00000374126	ENSG00000157657	ZNF618	FALSE	FALSE
chr9	114049927	C	A	ENST00000374126	ENSG00000157657	ZNF618	FALSE	FALSE
chr9	114049927	C	G	ENST00000374126	ENSG00000157657	ZNF618	FALSE	FALSE
chr9	114049933	C	A	ENST00000374126	ENSG00000157657	ZNF618	FALSE	FALSE
chr9	114049933	C	G	ENST00000374126	ENSG00000157657	ZNF618	FALSE	FALSE
chr9	114049937	C	T	ENST00000374126	ENSG00000157657	ZNF618	FALSE	FALSE
chr9	114049940	G	T	ENST00000374126	ENSG00000157657	ZNF618	FALSE	FALSE
chr9	114049952	C	T	ENST00000374126	ENSG00000157657	ZNF618	FALSE	FALSE
chr9	114049973	C	T	ENST00000374126	ENSG00000157657	ZNF618	FALSE	FALSE
chr9	114049978	C	A	ENST00000374126	ENSG00000157657	ZNF618	FALSE	FALSE
chr9	114049978	C	G	ENST00000374126	ENSG00000157657	ZNF618	FALSE	FALSE
chr9	114049980	G	A	ENST00000374126	ENSG00000157657	ZNF618	FALSE	FALSE
chr9	114049981	G	A	ENST00000374126	ENSG00000157657	ZNF618	FALSE	FALSE
chr9	114049983	C	A	ENST00000374126	ENSG00000157657	ZNF618	FALSE	FALSE
chr9	114049987	C	A	ENST00000374126	ENSG00000157657	ZNF618	FALSE	FALSE
chr9	114049994	C	T	ENST00000374126	ENSG00000157657	ZNF618	FALSE	FALSE
chr9	114049997	A	T	ENST00000374126	ENSG00000157657	ZNF618	FALSE	FALSE
chr9	114050006	A	T	ENST00000374126	ENSG00000157657	ZNF618	FALSE	FALSE
chr9	114050015	A	T	ENST00000374126	ENSG00000157657	ZNF618	FALSE	FALSE
chr9	114050028	G	A	ENST00000374126	ENSG00000157657	ZNF618	FALSE	FALSE
chr9	114050029	G	A	ENST00000374126	ENSG00000157657	ZNF618	FALSE	FALSE
chr9	114050057	A	T	ENST00000374126	ENSG00000157657	ZNF618	FALSE	FALSE
chr9	114050068	T	A	ENST00000374126	ENSG00000157657	ZNF618	FALSE	FALSE
chr9	114050080	T	A	ENST00000374126	ENSG00000157657	ZNF618	FALSE	FALSE
chr9	114050081	G	T	ENST00000374126	ENSG00000157657	ZNF618	FALSE	FALSE
chr9	114050084	C	T	ENST00000374126	ENSG00000157657	ZNF618	FALSE	FALSE
chr9	114050099	A	T	ENST00000374126	ENSG00000157657	ZNF618	FALSE	FALSE
chr9	114050123	G	T	ENST00000374126	ENSG00000157657	ZNF618	FALSE	FALSE
chr9	114050135	A	T	ENST00000374126	ENSG00000157657	ZNF618	FALSE	FALSE
chr9	114050150	A	T	ENST00000374126	ENSG00000157657	ZNF618	FALSE	FALSE
chr9	114060262	C	A	ENST00000265132	ENSG00000106927	AMBP	FALSE	FALSE
chr9	114060265	C	A	ENST00000265132	ENSG00000106927	AMBP	FALSE	FALSE
chr9	114060271	C	A	ENST00000265132	ENSG00000106927	AMBP	TRUE	FALSE
chr9	114060271	C	G	ENST00000265132	ENSG00000106927	AMBP	TRUE	FALSE
chr9	114060271	C	T	ENST00000265132	ENSG00000106927	AMBP	TRUE	FALSE
chr9	114060272	T	A	ENST00000265132	ENSG00000106927	AMBP	TRUE	FALSE
chr9	114060272	T	C	ENST00000265132	ENSG00000106927	AMBP	TRUE	FALSE
chr9	114060272	T	G	ENST00000265132	ENSG00000106927	AMBP	TRUE	FALSE
chr9	114060923	A	C	ENST00000265132	ENSG00000106927	AMBP	TRUE	FALSE
chr9	114060923	A	G	ENST00000265132	ENSG00000106927	AMBP	TRUE	FALSE
chr9	114060923	A	T	ENST00000265132	ENSG00000106927	AMBP	TRUE	FALSE
chr9	114060924	C	A	ENST00000265132	ENSG00000106927	AMBP	TRUE	FALSE
chr9	114060924	C	G	ENST00000265132	ENSG00000106927	AMBP	TRUE	FALSE
chr9	114060924	C	T	ENST00000265132	ENSG00000106927	AMBP	TRUE	FALSE
chr9	114060941	G	T	ENST00000265132	ENSG00000106927	AMBP	FALSE	FALSE
chr9	114060944	G	C	ENST00000265132	ENSG00000106927	AMBP	FALSE	FALSE
chr9	114060944	G	T	ENST00000265132	ENSG00000106927	AMBP	FALSE	FALSE
chr9	114060949	C	A	ENST00000265132	ENSG00000106927	AMBP	FALSE	FALSE
chr9	114060952	T	A	ENST00000265132	ENSG00000106927	AMBP	FALSE	FALSE
chr9	114060953	G	T	ENST00000265132	ENSG00000106927	AMBP	FALSE	FALSE
chr9	114060958	C	A	ENST00000265132	ENSG00000106927	AMBP	FALSE	FALSE
chr9	114060961	T	A	ENST00000265132	ENSG00000106927	AMBP	FALSE	FALSE
chr9	114060964	C	A	ENST00000265132	ENSG00000106927	AMBP	FALSE	FALSE
chr9	114060966	G	C	ENST00000265132	ENSG00000106927	AMBP	FALSE	FALSE
chr9	114060966	G	T	ENST00000265132	ENSG00000106927	AMBP	FALSE	FALSE
chr9	114060968	G	C	ENST00000265132	ENSG00000106927	AMBP	FALSE	FALSE
chr9	114060968	G	T	ENST00000265132	ENSG00000106927	AMBP	FALSE	FALSE
chr9	114060976	T	A	ENST00000265132	ENSG00000106927	AMBP	TRUE	TRUE
chr9	114060991	G	A	ENST00000265132	ENSG00000106927	AMBP	TRUE	TRUE
chr9	114060992	G	T	ENST00000265132	ENSG00000106927	AMBP	TRUE	TRUE
chr9	114061001	G	C	ENST00000265132	ENSG00000106927	AMBP	TRUE	TRUE
chr9	114061001	G	T	ENST00000265132	ENSG00000106927	AMBP	TRUE	TRUE
chr9	114061016	G	T	ENST00000265132	ENSG00000106927	AMBP	TRUE	TRUE
chr9	114061021	T	A	ENST00000265132	ENSG00000106927	AMBP	TRUE	TRUE
chr9	114061027	T	A	ENST00000265132	ENSG00000106927	AMBP	TRUE	TRUE
chr9	114061043	C	T	ENST00000265132	ENSG00000106927	AMBP	TRUE	TRUE
chr9	114061044	C	T	ENST00000265132	ENSG00000106927	AMBP	TRUE	TRUE
chr9	114061051	G	A	ENST00000265132	ENSG00000106927	AMBP	TRUE	TRUE
chr9	114061063	G	A	ENST00000265132	ENSG00000106927	AMBP	TRUE	TRUE
chr9	114061064	G	T	ENST00000265132	ENSG00000106927	AMBP	TRUE	TRUE
chr9	114061091	G	T	ENST00000265132	ENSG00000106927	AMBP	TRUE	TRUE
chr9	114061099	C	A	ENST00000265132	ENSG00000106927	AMBP	TRUE	FALSE
chr9	114061099	C	G	ENST00000265132	ENSG00000106927	AMBP	TRUE	FALSE
chr9	114061099	C	T	ENST00000265132	ENSG00000106927	AMBP	TRUE	FALSE
chr9	114061100	T	A	ENST00000265132	ENSG00000106927	AMBP	TRUE	FALSE
chr9	114061100	T	C	ENST00000265132	ENSG00000106927	AMBP	TRUE	FALSE
chr9	114061100	T	G	ENST00000265132	ENSG00000106927	AMBP	TRUE	FALSE
chr9	114061422	A	C	ENST00000265132	ENSG00000106927	AMBP	TRUE	FALSE
chr9	114061422	A	G	ENST00000265132	ENSG00000106927	AMBP	TRUE	FALSE
chr9	114061422	A	T	ENST00000265132	ENSG00000106927	AMBP	TRUE	FALSE
chr9	114061423	C	A	ENST00000265132	ENSG00000106927	AMBP	TRUE	FALSE
chr9	114061423	C	G	ENST00000265132	ENSG00000106927	AMBP	TRUE	FALSE
chr9	114061423	C	T	ENST00000265132	ENSG00000106927	AMBP	TRUE	FALSE
chr9	114061433	G	A	ENST00000265132	ENSG00000106927	AMBP	TRUE	TRUE
chr9	114061434	G	T	ENST00000265132	ENSG00000106927	AMBP	TRUE	TRUE
chr9	114061442	G	A	ENST00000265132	ENSG00000106927	AMBP	TRUE	TRUE
chr9	114061446	A	T	ENST00000265132	ENSG00000106927	AMBP	TRUE	TRUE
chr9	114061451	C	A	ENST00000265132	ENSG00000106927	AMBP	TRUE	TRUE
chr9	114061454	T	A	ENST00000265132	ENSG00000106927	AMBP	TRUE	TRUE
chr9	114061457	C	A	ENST00000265132	ENSG00000106927	AMBP	TRUE	TRUE
chr9	114061485	G	T	ENST00000265132	ENSG00000106927	AMBP	TRUE	TRUE
chr9	114061494	G	C	ENST00000265132	ENSG00000106927	AMBP	TRUE	TRUE
chr9	114061494	G	T	ENST00000265132	ENSG00000106927	AMBP	TRUE	TRUE
chr9	114061499	G	A	ENST00000265132	ENSG00000106927	AMBP	TRUE	TRUE
chr9	114061508	C	A	ENST00000265132	ENSG00000106927	AMBP	TRUE	TRUE
chr9	114061509	A	T	ENST00000265132	ENSG00000106927	AMBP	TRUE	TRUE
chr9	114061530	A	C	ENST00000265132	ENSG00000106927	AMBP	TRUE	TRUE
chr9	114061530	A	T	ENST00000265132	ENSG00000106927	AMBP	TRUE	TRUE
chr9	114061536	A	C	ENST00000265132	ENSG00000106927	AMBP	TRUE	TRUE
chr9	114061536	A	T	ENST00000265132	ENSG00000106927	AMBP	TRUE	TRUE
chr9	114061553	C	A	ENST00000265132	ENSG00000106927	AMBP	TRUE	TRUE
chr9	114061557	G	T	ENST00000265132	ENSG00000106927	AMBP	TRUE	TRUE
chr9	114061570	G	T	ENST00000265132	ENSG00000106927	AMBP	TRUE	TRUE
chr9	114061572	G	C	ENST00000265132	ENSG00000106927	AMBP	TRUE	TRUE
chr9	114061572	G	T	ENST00000265132	ENSG00000106927	AMBP	TRUE	TRUE
chr9	114061583	G	A	ENST00000265132	ENSG00000106927	AMBP	TRUE	TRUE
chr9	114061584	G	T	ENST00000265132	ENSG00000106927	AMBP	TRUE	TRUE
chr9	114061592	C	A	ENST00000265132	ENSG00000106927	AMBP	TRUE	FALSE
chr9	114061592	C	G	ENST00000265132	ENSG00000106927	AMBP	TRUE	FALSE
chr9	114061592	C	T	ENST00000265132	ENSG00000106927	AMBP	TRUE	FALSE
chr9	114061593	T	A	ENST00000265132	ENSG00000106927	AMBP	TRUE	FALSE
chr9	114061593	T	C	ENST00000265132	ENSG00000106927	AMBP	TRUE	FALSE
chr9	114061593	T	G	ENST00000265132	ENSG00000106927	AMBP	TRUE	FALSE
chr9	114062675	A	C	ENST00000265132	ENSG00000106927	AMBP	TRUE	FALSE
chr9	114062675	A	G	ENST00000265132	ENSG00000106927	AMBP	TRUE	FALSE
chr9	114062675	A	T	ENST00000265132	ENSG00000106927	AMBP	TRUE	FALSE
chr9	114062676	C	A	ENST00000265132	ENSG00000106927	AMBP	TRUE	FALSE
chr9	114062676	C	G	ENST00000265132	ENSG00000106927	AMBP	TRUE	FALSE
chr9	114062676	C	T	ENST00000265132	ENSG00000106927	AMBP	TRUE	FALSE
chr9	114062680	C	A	ENST00000265132	ENSG00000106927	AMBP	TRUE	TRUE
chr9	114062683	T	A	ENST00000265132	ENSG00000106927	AMBP	TRUE	TRUE
chr9	114062686	T	A	ENST00000265132	ENSG00000106927	AMBP	TRUE	TRUE
chr9	114062695	C	A	ENST00000265132	ENSG00000106927	AMBP	TRUE	TRUE
chr9	114062707	G	A	ENST00000265132	ENSG00000106927	AMBP	TRUE	TRUE
chr9	114062718	G	C	ENST00000265132	ENSG00000106927	AMBP	TRUE	TRUE
chr9	114062718	G	T	ENST00000265132	ENSG00000106927	AMBP	TRUE	TRUE
chr9	114062722	C	A	ENST00000265132	ENSG00000106927	AMBP	TRUE	TRUE
chr9	114062725	C	A	ENST00000265132	ENSG00000106927	AMBP	TRUE	TRUE
chr9	114062728	C	A	ENST00000265132	ENSG00000106927	AMBP	TRUE	TRUE
chr9	114062731	C	A	ENST00000265132	ENSG00000106927	AMBP	TRUE	TRUE
chr9	114062734	G	A	ENST00000265132	ENSG00000106927	AMBP	TRUE	TRUE
chr9	114062758	T	A	ENST00000265132	ENSG00000106927	AMBP	TRUE	TRUE
chr9	114062759	C	A	ENST00000265132	ENSG00000106927	AMBP	TRUE	FALSE
chr9	114062759	C	G	ENST00000265132	ENSG00000106927	AMBP	TRUE	FALSE
chr9	114062759	C	T	ENST00000265132	ENSG00000106927	AMBP	TRUE	FALSE
chr9	114062760	T	A	ENST00000265132	ENSG00000106927	AMBP	TRUE	FALSE
chr9	114062760	T	C	ENST00000265132	ENSG00000106927	AMBP	TRUE	FALSE
chr9	114062760	T	G	ENST00000265132	ENSG00000106927	AMBP	TRUE	FALSE
chr9	114069697	A	C	ENST00000265132	ENSG00000106927	AMBP	TRUE	FALSE
chr9	114069697	A	G	ENST00000265132	ENSG00000106927	AMBP	TRUE	FALSE
chr9	114069697	A	T	ENST00000265132	ENSG00000106927	AMBP	TRUE	FALSE
chr9	114069698	C	A	ENST00000265132	ENSG00000106927	AMBP	TRUE	FALSE
chr9	114069698	C	G	ENST00000265132	ENSG00000106927	AMBP	TRUE	FALSE
chr9	114069698	C	T	ENST00000265132	ENSG00000106927	AMBP	TRUE	FALSE
chr9	114069706	A	C	ENST00000265132	ENSG00000106927	AMBP	TRUE	TRUE
chr9	114069706	A	T	ENST00000265132	ENSG00000106927	AMBP	TRUE	TRUE
chr9	114069716	C	A	ENST00000265132	ENSG00000106927	AMBP	TRUE	TRUE
chr9	114069722	C	A	ENST00000265132	ENSG00000106927	AMBP	TRUE	TRUE
chr9	114069725	G	A	ENST00000265132	ENSG00000106927	AMBP	TRUE	TRUE
chr9	114069728	C	A	ENST00000265132	ENSG00000106927	AMBP	TRUE	TRUE
chr9	114069738	A	T	ENST00000265132	ENSG00000106927	AMBP	TRUE	TRUE
chr9	114069743	C	A	ENST00000265132	ENSG00000106927	AMBP	TRUE	TRUE
chr9	114069746	C	A	ENST00000265132	ENSG00000106927	AMBP	TRUE	FALSE
chr9	114069746	C	G	ENST00000265132	ENSG00000106927	AMBP	TRUE	FALSE
chr9	114069746	C	T	ENST00000265132	ENSG00000106927	AMBP	TRUE	FALSE
chr9	114069747	T	A	ENST00000265132	ENSG00000106927	AMBP	TRUE	FALSE
chr9	114069747	T	C	ENST00000265132	ENSG00000106927	AMBP	TRUE	FALSE
chr9	114069747	T	G	ENST00000265132	ENSG00000106927	AMBP	TRUE	FALSE
chr9	114072923	A	C	ENST00000265132	ENSG00000106927	AMBP	TRUE	FALSE
chr9	114072923	A	G	ENST00000265132	ENSG00000106927	AMBP	TRUE	FALSE
chr9	114072923	A	T	ENST00000265132	ENSG00000106927	AMBP	TRUE	FALSE
chr9	114072924	C	A	ENST00000265132	ENSG00000106927	AMBP	TRUE	FALSE
chr9	114072924	C	G	ENST00000265132	ENSG00000106927	AMBP	TRUE	FALSE
chr9	114072924	C	T	ENST00000265132	ENSG00000106927	AMBP	TRUE	FALSE
chr9	114072928	G	A	ENST00000265132	ENSG00000106927	AMBP	TRUE	TRUE
chr9	114072955	C	A	ENST00000265132	ENSG00000106927	AMBP	TRUE	TRUE
chr9	114072973	G	A	ENST00000265132	ENSG00000106927	AMBP	TRUE	TRUE
chr9	114072985	T	A	ENST00000265132	ENSG00000106927	AMBP	TRUE	TRUE
chr9	114072994	G	A	ENST00000265132	ENSG00000106927	AMBP	TRUE	TRUE
chr9	114073006	C	A	ENST00000265132	ENSG00000106927	AMBP	TRUE	TRUE
chr9	114073015	G	A	ENST00000265132	ENSG00000106927	AMBP	TRUE	TRUE
chr9	114073027	C	A	ENST00000265132	ENSG00000106927	AMBP	TRUE	FALSE
chr9	114073027	C	G	ENST00000265132	ENSG00000106927	AMBP	TRUE	FALSE
chr9	114073027	C	T	ENST00000265132	ENSG00000106927	AMBP	TRUE	FALSE
chr9	114073028	T	A	ENST00000265132	ENSG00000106927	AMBP	TRUE	FALSE
chr9	114073028	T	C	ENST00000265132	ENSG00000106927	AMBP	TRUE	FALSE
chr9	114073028	T	G	ENST00000265132	ENSG00000106927	AMBP	TRUE	FALSE
chr9	114074034	A	C	ENST00000265132	ENSG00000106927	AMBP	TRUE	FALSE
chr9	114074034	A	G	ENST00000265132	ENSG00000106927	AMBP	TRUE	FALSE
chr9	114074034	A	T	ENST00000265132	ENSG00000106927	AMBP	TRUE	FALSE
chr9	114074035	C	A	ENST00000265132	ENSG00000106927	AMBP	TRUE	FALSE
chr9	114074035	C	G	ENST00000265132	ENSG00000106927	AMBP	TRUE	FALSE
chr9	114074035	C	T	ENST00000265132	ENSG00000106927	AMBP	TRUE	FALSE
chr9	114074037	G	C	ENST00000265132	ENSG00000106927	AMBP	TRUE	TRUE
chr9	114074037	G	T	ENST00000265132	ENSG00000106927	AMBP	TRUE	TRUE
chr9	114074045	T	A	ENST00000265132	ENSG00000106927	AMBP	TRUE	TRUE
chr9	114074063	C	A	ENST00000265132	ENSG00000106927	AMBP	TRUE	TRUE
chr9	114074081	T	A	ENST00000265132	ENSG00000106927	AMBP	TRUE	TRUE
chr9	114074084	T	A	ENST00000265132	ENSG00000106927	AMBP	TRUE	TRUE
chr9	114074100	A	C	ENST00000265132	ENSG00000106927	AMBP	TRUE	TRUE
chr9	114074100	A	T	ENST00000265132	ENSG00000106927	AMBP	TRUE	TRUE
chr9	114074105	C	A	ENST00000265132	ENSG00000106927	AMBP	TRUE	TRUE
chr9	114074109	A	C	ENST00000265132	ENSG00000106927	AMBP	TRUE	TRUE
chr9	114074109	A	T	ENST00000265132	ENSG00000106927	AMBP	TRUE	TRUE
chr9	114074127	A	C	ENST00000265132	ENSG00000106927	AMBP	TRUE	TRUE
chr9	114074127	A	T	ENST00000265132	ENSG00000106927	AMBP	TRUE	TRUE
chr9	114074135	C	A	ENST00000265132	ENSG00000106927	AMBP	TRUE	TRUE
chr9	114074148	C	T	ENST00000265132	ENSG00000106927	AMBP	TRUE	TRUE
chr9	114074149	C	T	ENST00000265132	ENSG00000106927	AMBP	TRUE	TRUE
chr9	114074153	C	A	ENST00000265132	ENSG00000106927	AMBP	TRUE	FALSE
chr9	114074153	C	G	ENST00000265132	ENSG00000106927	AMBP	TRUE	FALSE
chr9	114074153	C	T	ENST00000265132	ENSG00000106927	AMBP	TRUE	FALSE
chr9	114074154	T	A	ENST00000265132	ENSG00000106927	AMBP	TRUE	FALSE
chr9	114074154	T	C	ENST00000265132	ENSG00000106927	AMBP	TRUE	FALSE
chr9	114074154	T	G	ENST00000265132	ENSG00000106927	AMBP	TRUE	FALSE
chr9	114074958	A	C	ENST00000265132	ENSG00000106927	AMBP	TRUE	FALSE
chr9	114074958	A	G	ENST00000265132	ENSG00000106927	AMBP	TRUE	FALSE
chr9	114074958	A	T	ENST00000265132	ENSG00000106927	AMBP	TRUE	FALSE
chr9	114074959	C	A	ENST00000265132	ENSG00000106927	AMBP	TRUE	FALSE
chr9	114074959	C	G	ENST00000265132	ENSG00000106927	AMBP	TRUE	FALSE
chr9	114074959	C	T	ENST00000265132	ENSG00000106927	AMBP	TRUE	FALSE
chr9	114074960	T	A	ENST00000265132	ENSG00000106927	AMBP	TRUE	TRUE
chr9	114074966	T	A	ENST00000265132	ENSG00000106927	AMBP	TRUE	TRUE
chr9	114074970	A	C	ENST00000265132	ENSG00000106927	AMBP	TRUE	TRUE
chr9	114074970	A	T	ENST00000265132	ENSG00000106927	AMBP	TRUE	TRUE
chr9	114074981	T	A	ENST00000265132	ENSG00000106927	AMBP	TRUE	TRUE
chr9	114074999	T	A	ENST00000265132	ENSG00000106927	AMBP	TRUE	TRUE
chr9	114075002	C	A	ENST00000265132	ENSG00000106927	AMBP	TRUE	TRUE
chr9	114075003	A	C	ENST00000265132	ENSG00000106927	AMBP	TRUE	TRUE
chr9	114075003	A	T	ENST00000265132	ENSG00000106927	AMBP	TRUE	TRUE
chr9	114075011	C	A	ENST00000265132	ENSG00000106927	AMBP	TRUE	TRUE
chr9	114075020	C	A	ENST00000265132	ENSG00000106927	AMBP	TRUE	TRUE
chr9	114075023	C	A	ENST00000265132	ENSG00000106927	AMBP	TRUE	TRUE
chr9	114075024	A	T	ENST00000265132	ENSG00000106927	AMBP	TRUE	TRUE
chr9	114075035	T	A	ENST00000265132	ENSG00000106927	AMBP	TRUE	TRUE
chr9	114075037	C	A	ENST00000265132	ENSG00000106927	AMBP	TRUE	FALSE
chr9	114075037	C	G	ENST00000265132	ENSG00000106927	AMBP	TRUE	FALSE
chr9	114075037	C	T	ENST00000265132	ENSG00000106927	AMBP	TRUE	FALSE
chr9	114075038	T	A	ENST00000265132	ENSG00000106927	AMBP	TRUE	FALSE
chr9	114075038	T	C	ENST00000265132	ENSG00000106927	AMBP	TRUE	FALSE
chr9	114075038	T	G	ENST00000265132	ENSG00000106927	AMBP	TRUE	FALSE
chr9	114076596	A	C	ENST00000265132	ENSG00000106927	AMBP	TRUE	FALSE
chr9	114076596	A	G	ENST00000265132	ENSG00000106927	AMBP	TRUE	FALSE
chr9	114076596	A	T	ENST00000265132	ENSG00000106927	AMBP	TRUE	FALSE
chr9	114076597	C	A	ENST00000265132	ENSG00000106927	AMBP	TRUE	FALSE
chr9	114076597	C	G	ENST00000265132	ENSG00000106927	AMBP	TRUE	FALSE
chr9	114076597	C	T	ENST00000265132	ENSG00000106927	AMBP	TRUE	FALSE
chr9	114076600	C	T	ENST00000265132	ENSG00000106927	AMBP	TRUE	TRUE
chr9	114076601	C	T	ENST00000265132	ENSG00000106927	AMBP	TRUE	TRUE
chr9	114076626	C	A	ENST00000265132	ENSG00000106927	AMBP	TRUE	TRUE
chr9	114076632	C	A	ENST00000265132	ENSG00000106927	AMBP	TRUE	TRUE
chr9	114076644	C	A	ENST00000265132	ENSG00000106927	AMBP	TRUE	TRUE
chr9	114076647	C	A	ENST00000265132	ENSG00000106927	AMBP	TRUE	TRUE
chr9	114076686	T	A	ENST00000265132	ENSG00000106927	AMBP	TRUE	TRUE
chr9	114076689	T	A	ENST00000265132	ENSG00000106927	AMBP	TRUE	TRUE
chr9	114076693	C	T	ENST00000265132	ENSG00000106927	AMBP	TRUE	TRUE
chr9	114076694	C	T	ENST00000265132	ENSG00000106927	AMBP	TRUE	TRUE
chr9	114076699	G	T	ENST00000265132	ENSG00000106927	AMBP	TRUE	TRUE
chr9	114076723	G	C	ENST00000265132	ENSG00000106927	AMBP	TRUE	TRUE
chr9	114076723	G	T	ENST00000265132	ENSG00000106927	AMBP	TRUE	TRUE
chr9	114076726	C	T	ENST00000265132	ENSG00000106927	AMBP	TRUE	TRUE
chr9	114076727	C	T	ENST00000265132	ENSG00000106927	AMBP	TRUE	TRUE
chr9	114076731	T	A	ENST00000265132	ENSG00000106927	AMBP	TRUE	TRUE
chr9	114076735	A	C	ENST00000265132	ENSG00000106927	AMBP	TRUE	TRUE
chr9	114076735	A	T	ENST00000265132	ENSG00000106927	AMBP	TRUE	TRUE
chr9	114076741	C	A	ENST00000265132	ENSG00000106927	AMBP	FALSE	FALSE
chr9	114076741	C	G	ENST00000265132	ENSG00000106927	AMBP	FALSE	FALSE
chr9	114076741	C	T	ENST00000265132	ENSG00000106927	AMBP	FALSE	FALSE
chr9	114076742	T	A	ENST00000265132	ENSG00000106927	AMBP	FALSE	FALSE
chr9	114076742	T	C	ENST00000265132	ENSG00000106927	AMBP	FALSE	FALSE
chr9	114076742	T	G	ENST00000265132	ENSG00000106927	AMBP	FALSE	FALSE
chr9	114078091	A	C	ENST00000265132	ENSG00000106927	AMBP	TRUE	FALSE
chr9	114078091	A	G	ENST00000265132	ENSG00000106927	AMBP	TRUE	FALSE
chr9	114078091	A	T	ENST00000265132	ENSG00000106927	AMBP	TRUE	FALSE
chr9	114078092	C	A	ENST00000265132	ENSG00000106927	AMBP	TRUE	FALSE
chr9	114078092	C	G	ENST00000265132	ENSG00000106927	AMBP	TRUE	FALSE
chr9	114078092	C	T	ENST00000265132	ENSG00000106927	AMBP	TRUE	FALSE
chr9	114078113	C	A	ENST00000265132	ENSG00000106927	AMBP	TRUE	TRUE
chr9	114078116	G	A	ENST00000265132	ENSG00000106927	AMBP	TRUE	TRUE
chr9	114078122	G	A	ENST00000265132	ENSG00000106927	AMBP	TRUE	TRUE
chr9	114078168	G	T	ENST00000265132	ENSG00000106927	AMBP	FALSE	FALSE
chr9	114078184	A	T	ENST00000265132	ENSG00000106927	AMBP	FALSE	FALSE
chr9	114091881	G	A	ENST00000640217	ENSG00000136883	KIF12	FALSE	FALSE
chr9	114091902	C	A	ENST00000640217	ENSG00000136883	KIF12	FALSE	FALSE
chr9	114091906	G	T	ENST00000640217	ENSG00000136883	KIF12	FALSE	FALSE
chr9	114091917	G	A	ENST00000640217	ENSG00000136883	KIF12	FALSE	FALSE
chr9	114091932	G	A	ENST00000640217	ENSG00000136883	KIF12	FALSE	FALSE
chr9	114091950	G	A	ENST00000640217	ENSG00000136883	KIF12	FALSE	FALSE
chr9	114091956	T	A	ENST00000640217	ENSG00000136883	KIF12	FALSE	FALSE
chr9	114091965	C	A	ENST00000640217	ENSG00000136883	KIF12	FALSE	FALSE
chr9	114091971	T	A	ENST00000640217	ENSG00000136883	KIF12	FALSE	FALSE
chr9	114091974	G	A	ENST00000640217	ENSG00000136883	KIF12	FALSE	FALSE
chr9	114092001	C	A	ENST00000640217	ENSG00000136883	KIF12	FALSE	FALSE
chr9	114092001	C	G	ENST00000640217	ENSG00000136883	KIF12	FALSE	FALSE
chr9	114092001	C	T	ENST00000640217	ENSG00000136883	KIF12	FALSE	FALSE
chr9	114092002	T	A	ENST00000640217	ENSG00000136883	KIF12	FALSE	FALSE
chr9	114092002	T	C	ENST00000640217	ENSG00000136883	KIF12	FALSE	FALSE
chr9	114092002	T	G	ENST00000640217	ENSG00000136883	KIF12	FALSE	FALSE
chr9	114092331	A	C	ENST00000640217	ENSG00000136883	KIF12	TRUE	FALSE
chr9	114092331	A	G	ENST00000640217	ENSG00000136883	KIF12	TRUE	FALSE
chr9	114092331	A	T	ENST00000640217	ENSG00000136883	KIF12	TRUE	FALSE
chr9	114092332	C	A	ENST00000640217	ENSG00000136883	KIF12	TRUE	FALSE
chr9	114092332	C	G	ENST00000640217	ENSG00000136883	KIF12	TRUE	FALSE
chr9	114092332	C	T	ENST00000640217	ENSG00000136883	KIF12	TRUE	FALSE
chr9	114092336	T	A	ENST00000640217	ENSG00000136883	KIF12	FALSE	FALSE
chr9	114092347	G	C	ENST00000640217	ENSG00000136883	KIF12	FALSE	FALSE
chr9	114092347	G	T	ENST00000640217	ENSG00000136883	KIF12	FALSE	FALSE
chr9	114092354	T	A	ENST00000640217	ENSG00000136883	KIF12	FALSE	FALSE
chr9	114092396	C	A	ENST00000640217	ENSG00000136883	KIF12	TRUE	TRUE
chr9	114092399	C	A	ENST00000640217	ENSG00000136883	KIF12	TRUE	TRUE
chr9	114092402	C	A	ENST00000640217	ENSG00000136883	KIF12	TRUE	TRUE
chr9	114092407	A	T	ENST00000640217	ENSG00000136883	KIF12	TRUE	TRUE
chr9	114092414	C	A	ENST00000640217	ENSG00000136883	KIF12	TRUE	TRUE
chr9	114092426	G	A	ENST00000640217	ENSG00000136883	KIF12	TRUE	TRUE
chr9	114092432	G	A	ENST00000640217	ENSG00000136883	KIF12	TRUE	TRUE
chr9	114092436	C	T	ENST00000640217	ENSG00000136883	KIF12	TRUE	TRUE
chr9	114092437	C	T	ENST00000640217	ENSG00000136883	KIF12	TRUE	TRUE
chr9	114092452	C	A	ENST00000640217	ENSG00000136883	KIF12	TRUE	FALSE
chr9	114092452	C	G	ENST00000640217	ENSG00000136883	KIF12	TRUE	FALSE
chr9	114092452	C	T	ENST00000640217	ENSG00000136883	KIF12	TRUE	FALSE
chr9	114092453	T	A	ENST00000640217	ENSG00000136883	KIF12	TRUE	FALSE
chr9	114092453	T	C	ENST00000640217	ENSG00000136883	KIF12	TRUE	FALSE
chr9	114092453	T	G	ENST00000640217	ENSG00000136883	KIF12	TRUE	FALSE
chr9	114092540	A	C	ENST00000640217	ENSG00000136883	KIF12	TRUE	FALSE
chr9	114092540	A	G	ENST00000640217	ENSG00000136883	KIF12	TRUE	FALSE
chr9	114092540	A	T	ENST00000640217	ENSG00000136883	KIF12	TRUE	FALSE
chr9	114092541	C	A	ENST00000640217	ENSG00000136883	KIF12	TRUE	FALSE
chr9	114092541	C	G	ENST00000640217	ENSG00000136883	KIF12	TRUE	FALSE
chr9	114092541	C	T	ENST00000640217	ENSG00000136883	KIF12	TRUE	FALSE
chr9	114092546	C	A	ENST00000640217	ENSG00000136883	KIF12	TRUE	TRUE
chr9	114092549	T	A	ENST00000640217	ENSG00000136883	KIF12	TRUE	TRUE
chr9	114092553	G	T	ENST00000640217	ENSG00000136883	KIF12	TRUE	TRUE
chr9	114092558	T	A	ENST00000640217	ENSG00000136883	KIF12	TRUE	TRUE
chr9	114092574	G	T	ENST00000640217	ENSG00000136883	KIF12	TRUE	TRUE
chr9	114092586	C	T	ENST00000640217	ENSG00000136883	KIF12	TRUE	TRUE
chr9	114092587	C	T	ENST00000640217	ENSG00000136883	KIF12	TRUE	TRUE
chr9	114092623	G	C	ENST00000640217	ENSG00000136883	KIF12	TRUE	TRUE
chr9	114092623	G	T	ENST00000640217	ENSG00000136883	KIF12	TRUE	TRUE
chr9	114092630	C	A	ENST00000640217	ENSG00000136883	KIF12	TRUE	TRUE
chr9	114092638	A	T	ENST00000640217	ENSG00000136883	KIF12	TRUE	TRUE
chr9	114092643	C	A	ENST00000640217	ENSG00000136883	KIF12	TRUE	FALSE
chr9	114092643	C	G	ENST00000640217	ENSG00000136883	KIF12	TRUE	FALSE
chr9	114092643	C	T	ENST00000640217	ENSG00000136883	KIF12	TRUE	FALSE
chr9	114092644	T	A	ENST00000640217	ENSG00000136883	KIF12	TRUE	FALSE
chr9	114092644	T	C	ENST00000640217	ENSG00000136883	KIF12	TRUE	FALSE
chr9	114092644	T	G	ENST00000640217	ENSG00000136883	KIF12	TRUE	FALSE
chr9	114093227	A	C	ENST00000640217	ENSG00000136883	KIF12	TRUE	FALSE
chr9	114093227	A	G	ENST00000640217	ENSG00000136883	KIF12	TRUE	FALSE
chr9	114093227	A	T	ENST00000640217	ENSG00000136883	KIF12	TRUE	FALSE
chr9	114093228	C	A	ENST00000640217	ENSG00000136883	KIF12	TRUE	FALSE
chr9	114093228	C	G	ENST00000640217	ENSG00000136883	KIF12	TRUE	FALSE
chr9	114093228	C	T	ENST00000640217	ENSG00000136883	KIF12	TRUE	FALSE
chr9	114093231	G	A	ENST00000640217	ENSG00000136883	KIF12	TRUE	TRUE
chr9	114093246	C	A	ENST00000640217	ENSG00000136883	KIF12	TRUE	TRUE
chr9	114093256	G	T	ENST00000640217	ENSG00000136883	KIF12	TRUE	TRUE
chr9	114093262	C	T	ENST00000640217	ENSG00000136883	KIF12	TRUE	TRUE
chr9	114093263	C	T	ENST00000640217	ENSG00000136883	KIF12	TRUE	TRUE
chr9	114093282	G	A	ENST00000640217	ENSG00000136883	KIF12	TRUE	TRUE
chr9	114093283	A	T	ENST00000640217	ENSG00000136883	KIF12	TRUE	TRUE
chr9	114093292	G	T	ENST00000640217	ENSG00000136883	KIF12	TRUE	TRUE
chr9	114093301	G	T	ENST00000640217	ENSG00000136883	KIF12	TRUE	TRUE
chr9	114093304	G	T	ENST00000640217	ENSG00000136883	KIF12	TRUE	TRUE
chr9	114093310	G	T	ENST00000640217	ENSG00000136883	KIF12	TRUE	TRUE
chr9	114093316	G	C	ENST00000640217	ENSG00000136883	KIF12	TRUE	TRUE
chr9	114093316	G	T	ENST00000640217	ENSG00000136883	KIF12	TRUE	TRUE
chr9	114093334	C	A	ENST00000640217	ENSG00000136883	KIF12	TRUE	FALSE
chr9	114093334	C	G	ENST00000640217	ENSG00000136883	KIF12	TRUE	FALSE
chr9	114093334	C	T	ENST00000640217	ENSG00000136883	KIF12	TRUE	FALSE
chr9	114093335	T	A	ENST00000640217	ENSG00000136883	KIF12	TRUE	FALSE
chr9	114093335	T	C	ENST00000640217	ENSG00000136883	KIF12	TRUE	FALSE
chr9	114093335	T	G	ENST00000640217	ENSG00000136883	KIF12	TRUE	FALSE
chr9	114093405	A	C	ENST00000640217	ENSG00000136883	KIF12	FALSE	FALSE
chr9	114093405	A	G	ENST00000640217	ENSG00000136883	KIF12	FALSE	FALSE
chr9	114093405	A	T	ENST00000640217	ENSG00000136883	KIF12	FALSE	FALSE
chr9	114093406	C	A	ENST00000640217	ENSG00000136883	KIF12	FALSE	FALSE
chr9	114093406	C	G	ENST00000640217	ENSG00000136883	KIF12	FALSE	FALSE
chr9	114093406	C	T	ENST00000640217	ENSG00000136883	KIF12	FALSE	FALSE
chr9	114093410	G	T	ENST00000640217	ENSG00000136883	KIF12	TRUE	TRUE
chr9	114093432	A	T	ENST00000640217	ENSG00000136883	KIF12	TRUE	TRUE
chr9	114093434	G	T	ENST00000640217	ENSG00000136883	KIF12	TRUE	TRUE
chr9	114093440	A	T	ENST00000640217	ENSG00000136883	KIF12	TRUE	TRUE
chr9	114093466	G	A	ENST00000640217	ENSG00000136883	KIF12	TRUE	TRUE
chr9	114093469	G	A	ENST00000640217	ENSG00000136883	KIF12	TRUE	TRUE
chr9	114093476	G	C	ENST00000640217	ENSG00000136883	KIF12	TRUE	TRUE
chr9	114093476	G	T	ENST00000640217	ENSG00000136883	KIF12	TRUE	TRUE
chr9	114093479	G	T	ENST00000640217	ENSG00000136883	KIF12	TRUE	TRUE
chr9	114093498	C	A	ENST00000640217	ENSG00000136883	KIF12	FALSE	FALSE
chr9	114093498	C	G	ENST00000640217	ENSG00000136883	KIF12	FALSE	FALSE
chr9	114093498	C	T	ENST00000640217	ENSG00000136883	KIF12	FALSE	FALSE
chr9	114093499	T	A	ENST00000640217	ENSG00000136883	KIF12	FALSE	FALSE
chr9	114093499	T	C	ENST00000640217	ENSG00000136883	KIF12	FALSE	FALSE
chr9	114093499	T	G	ENST00000640217	ENSG00000136883	KIF12	FALSE	FALSE
chr9	114093884	A	C	ENST00000640217	ENSG00000136883	KIF12	TRUE	FALSE
chr9	114093884	A	G	ENST00000640217	ENSG00000136883	KIF12	FALSE	FALSE
chr9	114093884	A	T	ENST00000640217	ENSG00000136883	KIF12	TRUE	FALSE
chr9	114093885	C	A	ENST00000640217	ENSG00000136883	KIF12	TRUE	FALSE
chr9	114093885	C	G	ENST00000640217	ENSG00000136883	KIF12	TRUE	FALSE
chr9	114093885	C	T	ENST00000640217	ENSG00000136883	KIF12	TRUE	FALSE
chr9	114093890	C	A	ENST00000640217	ENSG00000136883	KIF12	TRUE	TRUE
chr9	114093905	G	A	ENST00000640217	ENSG00000136883	KIF12	TRUE	TRUE
chr9	114093908	G	A	ENST00000640217	ENSG00000136883	KIF12	TRUE	TRUE
chr9	114093923	G	A	ENST00000640217	ENSG00000136883	KIF12	TRUE	TRUE
chr9	114093926	C	A	ENST00000640217	ENSG00000136883	KIF12	TRUE	TRUE
chr9	114093932	G	A	ENST00000640217	ENSG00000136883	KIF12	TRUE	TRUE
chr9	114093944	G	A	ENST00000640217	ENSG00000136883	KIF12	TRUE	TRUE
chr9	114093953	G	A	ENST00000640217	ENSG00000136883	KIF12	TRUE	TRUE
chr9	114093959	G	A	ENST00000640217	ENSG00000136883	KIF12	TRUE	TRUE
chr9	114093965	T	A	ENST00000640217	ENSG00000136883	KIF12	TRUE	TRUE
chr9	114093968	C	A	ENST00000640217	ENSG00000136883	KIF12	TRUE	TRUE
chr9	114093971	T	A	ENST00000640217	ENSG00000136883	KIF12	TRUE	TRUE
chr9	114093973	C	A	ENST00000640217	ENSG00000136883	KIF12	TRUE	FALSE
chr9	114093973	C	G	ENST00000640217	ENSG00000136883	KIF12	TRUE	FALSE
chr9	114093973	C	T	ENST00000640217	ENSG00000136883	KIF12	TRUE	FALSE
chr9	114093974	T	A	ENST00000640217	ENSG00000136883	KIF12	TRUE	FALSE
chr9	114093974	T	C	ENST00000640217	ENSG00000136883	KIF12	TRUE	FALSE
chr9	114093974	T	G	ENST00000640217	ENSG00000136883	KIF12	TRUE	FALSE
chr9	114094179	A	C	ENST00000640217	ENSG00000136883	KIF12	TRUE	FALSE
chr9	114094179	A	G	ENST00000640217	ENSG00000136883	KIF12	TRUE	FALSE
chr9	114094179	A	T	ENST00000640217	ENSG00000136883	KIF12	TRUE	FALSE
chr9	114094180	C	A	ENST00000640217	ENSG00000136883	KIF12	TRUE	FALSE
chr9	114094180	C	G	ENST00000640217	ENSG00000136883	KIF12	TRUE	FALSE
chr9	114094180	C	T	ENST00000640217	ENSG00000136883	KIF12	TRUE	FALSE
chr9	114094191	C	A	ENST00000640217	ENSG00000136883	KIF12	TRUE	TRUE
chr9	114094197	C	A	ENST00000640217	ENSG00000136883	KIF12	TRUE	TRUE
chr9	114094209	C	A	ENST00000640217	ENSG00000136883	KIF12	TRUE	TRUE
chr9	114094212	G	A	ENST00000640217	ENSG00000136883	KIF12	TRUE	TRUE
chr9	114094222	G	C	ENST00000640217	ENSG00000136883	KIF12	TRUE	TRUE
chr9	114094222	G	T	ENST00000640217	ENSG00000136883	KIF12	TRUE	TRUE
chr9	114094236	G	A	ENST00000640217	ENSG00000136883	KIF12	TRUE	TRUE
chr9	114094240	C	T	ENST00000640217	ENSG00000136883	KIF12	TRUE	TRUE
chr9	114094241	C	T	ENST00000640217	ENSG00000136883	KIF12	TRUE	TRUE
chr9	114094257	C	A	ENST00000640217	ENSG00000136883	KIF12	TRUE	TRUE
chr9	114094268	G	C	ENST00000640217	ENSG00000136883	KIF12	TRUE	TRUE
chr9	114094268	G	T	ENST00000640217	ENSG00000136883	KIF12	TRUE	TRUE
chr9	114094272	C	A	ENST00000640217	ENSG00000136883	KIF12	TRUE	FALSE
chr9	114094272	C	G	ENST00000640217	ENSG00000136883	KIF12	TRUE	FALSE
chr9	114094272	C	T	ENST00000640217	ENSG00000136883	KIF12	TRUE	FALSE
chr9	114094273	T	A	ENST00000640217	ENSG00000136883	KIF12	TRUE	FALSE
chr9	114094273	T	C	ENST00000640217	ENSG00000136883	KIF12	TRUE	FALSE
chr9	114094273	T	G	ENST00000640217	ENSG00000136883	KIF12	TRUE	FALSE
chr9	114094351	A	C	ENST00000640217	ENSG00000136883	KIF12	TRUE	FALSE
chr9	114094351	A	G	ENST00000640217	ENSG00000136883	KIF12	TRUE	FALSE
chr9	114094351	A	T	ENST00000640217	ENSG00000136883	KIF12	TRUE	FALSE
chr9	114094352	C	A	ENST00000640217	ENSG00000136883	KIF12	TRUE	FALSE
chr9	114094352	C	G	ENST00000640217	ENSG00000136883	KIF12	TRUE	FALSE
chr9	114094352	C	T	ENST00000640217	ENSG00000136883	KIF12	TRUE	FALSE
chr9	114094356	T	A	ENST00000640217	ENSG00000136883	KIF12	TRUE	TRUE
chr9	114094357	G	T	ENST00000640217	ENSG00000136883	KIF12	TRUE	TRUE
chr9	114094368	G	A	ENST00000640217	ENSG00000136883	KIF12	TRUE	TRUE
chr9	114094377	G	A	ENST00000640217	ENSG00000136883	KIF12	TRUE	TRUE
chr9	114094383	G	A	ENST00000640217	ENSG00000136883	KIF12	TRUE	TRUE
chr9	114094398	C	A	ENST00000640217	ENSG00000136883	KIF12	TRUE	TRUE
chr9	114094401	C	A	ENST00000640217	ENSG00000136883	KIF12	TRUE	TRUE
chr9	114094404	G	A	ENST00000640217	ENSG00000136883	KIF12	TRUE	TRUE
chr9	114094410	G	A	ENST00000640217	ENSG00000136883	KIF12	TRUE	TRUE
chr9	114094419	C	A	ENST00000640217	ENSG00000136883	KIF12	TRUE	TRUE
chr9	114094425	C	A	ENST00000640217	ENSG00000136883	KIF12	TRUE	TRUE
chr9	114094427	A	T	ENST00000640217	ENSG00000136883	KIF12	TRUE	TRUE
chr9	114094434	G	A	ENST00000640217	ENSG00000136883	KIF12	TRUE	TRUE
chr9	114094440	G	A	ENST00000640217	ENSG00000136883	KIF12	TRUE	TRUE
chr9	114094443	T	A	ENST00000640217	ENSG00000136883	KIF12	TRUE	TRUE
chr9	114094456	C	A	ENST00000640217	ENSG00000136883	KIF12	TRUE	FALSE
chr9	114094456	C	G	ENST00000640217	ENSG00000136883	KIF12	TRUE	FALSE
chr9	114094456	C	T	ENST00000640217	ENSG00000136883	KIF12	TRUE	FALSE
chr9	114094457	T	A	ENST00000640217	ENSG00000136883	KIF12	TRUE	FALSE
chr9	114094457	T	C	ENST00000640217	ENSG00000136883	KIF12	TRUE	FALSE
chr9	114094457	T	G	ENST00000640217	ENSG00000136883	KIF12	TRUE	FALSE
chr9	114095021	A	C	ENST00000640217	ENSG00000136883	KIF12	TRUE	FALSE
chr9	114095021	A	G	ENST00000640217	ENSG00000136883	KIF12	FALSE	FALSE
chr9	114095021	A	T	ENST00000640217	ENSG00000136883	KIF12	TRUE	FALSE
chr9	114095022	C	A	ENST00000640217	ENSG00000136883	KIF12	TRUE	FALSE
chr9	114095022	C	G	ENST00000640217	ENSG00000136883	KIF12	TRUE	FALSE
chr9	114095022	C	T	ENST00000640217	ENSG00000136883	KIF12	TRUE	FALSE
chr9	114095025	T	A	ENST00000640217	ENSG00000136883	KIF12	TRUE	TRUE
chr9	114095034	G	A	ENST00000640217	ENSG00000136883	KIF12	TRUE	TRUE
chr9	114095040	G	A	ENST00000640217	ENSG00000136883	KIF12	TRUE	TRUE
chr9	114095055	G	A	ENST00000640217	ENSG00000136883	KIF12	TRUE	TRUE
chr9	114095061	G	A	ENST00000640217	ENSG00000136883	KIF12	TRUE	TRUE
chr9	114095068	A	C	ENST00000640217	ENSG00000136883	KIF12	TRUE	TRUE
chr9	114095068	A	T	ENST00000640217	ENSG00000136883	KIF12	TRUE	TRUE
chr9	114095073	G	A	ENST00000640217	ENSG00000136883	KIF12	TRUE	TRUE
chr9	114095091	C	A	ENST00000640217	ENSG00000136883	KIF12	TRUE	TRUE
chr9	114095098	G	T	ENST00000640217	ENSG00000136883	KIF12	TRUE	TRUE
chr9	114095103	G	A	ENST00000640217	ENSG00000136883	KIF12	TRUE	TRUE
chr9	114095108	G	C	ENST00000640217	ENSG00000136883	KIF12	TRUE	TRUE
chr9	114095108	G	T	ENST00000640217	ENSG00000136883	KIF12	TRUE	TRUE
chr9	114095119	G	T	ENST00000640217	ENSG00000136883	KIF12	TRUE	TRUE
chr9	114095128	C	A	ENST00000640217	ENSG00000136883	KIF12	FALSE	FALSE
chr9	114095128	C	G	ENST00000640217	ENSG00000136883	KIF12	FALSE	FALSE
chr9	114095128	C	T	ENST00000640217	ENSG00000136883	KIF12	FALSE	FALSE
chr9	114095129	T	A	ENST00000640217	ENSG00000136883	KIF12	FALSE	FALSE
chr9	114095129	T	C	ENST00000640217	ENSG00000136883	KIF12	FALSE	FALSE
chr9	114095129	T	G	ENST00000640217	ENSG00000136883	KIF12	FALSE	FALSE
chr9	114095212	A	C	ENST00000640217	ENSG00000136883	KIF12	TRUE	FALSE
chr9	114095212	A	G	ENST00000640217	ENSG00000136883	KIF12	TRUE	FALSE
chr9	114095212	A	T	ENST00000640217	ENSG00000136883	KIF12	TRUE	FALSE
chr9	114095213	C	A	ENST00000640217	ENSG00000136883	KIF12	TRUE	FALSE
chr9	114095213	C	G	ENST00000640217	ENSG00000136883	KIF12	TRUE	FALSE
chr9	114095213	C	T	ENST00000640217	ENSG00000136883	KIF12	TRUE	FALSE
chr9	114095237	C	A	ENST00000640217	ENSG00000136883	KIF12	TRUE	TRUE
chr9	114095242	G	C	ENST00000640217	ENSG00000136883	KIF12	TRUE	TRUE
chr9	114095242	G	T	ENST00000640217	ENSG00000136883	KIF12	TRUE	TRUE
chr9	114095254	A	T	ENST00000640217	ENSG00000136883	KIF12	TRUE	TRUE
chr9	114095258	T	A	ENST00000640217	ENSG00000136883	KIF12	TRUE	TRUE
chr9	114095267	T	A	ENST00000640217	ENSG00000136883	KIF12	TRUE	TRUE
chr9	114095294	G	A	ENST00000640217	ENSG00000136883	KIF12	TRUE	TRUE
chr9	114095297	T	A	ENST00000640217	ENSG00000136883	KIF12	TRUE	TRUE
chr9	114095303	G	A	ENST00000640217	ENSG00000136883	KIF12	TRUE	TRUE
chr9	114095325	G	T	ENST00000640217	ENSG00000136883	KIF12	TRUE	TRUE
chr9	114095333	C	A	ENST00000640217	ENSG00000136883	KIF12	TRUE	FALSE
chr9	114095333	C	G	ENST00000640217	ENSG00000136883	KIF12	TRUE	FALSE
chr9	114095333	C	T	ENST00000640217	ENSG00000136883	KIF12	TRUE	FALSE
chr9	114095334	T	A	ENST00000640217	ENSG00000136883	KIF12	TRUE	FALSE
chr9	114095334	T	C	ENST00000640217	ENSG00000136883	KIF12	TRUE	FALSE
chr9	114095334	T	G	ENST00000640217	ENSG00000136883	KIF12	TRUE	FALSE
chr9	114096049	A	C	ENST00000640217	ENSG00000136883	KIF12	TRUE	FALSE
chr9	114096049	A	G	ENST00000640217	ENSG00000136883	KIF12	TRUE	FALSE
chr9	114096049	A	T	ENST00000640217	ENSG00000136883	KIF12	TRUE	FALSE
chr9	114096050	C	A	ENST00000640217	ENSG00000136883	KIF12	TRUE	FALSE
chr9	114096050	C	G	ENST00000640217	ENSG00000136883	KIF12	TRUE	FALSE
chr9	114096050	C	T	ENST00000640217	ENSG00000136883	KIF12	TRUE	FALSE
chr9	114096069	G	A	ENST00000640217	ENSG00000136883	KIF12	TRUE	TRUE
chr9	114096087	C	A	ENST00000640217	ENSG00000136883	KIF12	TRUE	TRUE
chr9	114096099	C	A	ENST00000640217	ENSG00000136883	KIF12	TRUE	TRUE
chr9	114096111	C	A	ENST00000640217	ENSG00000136883	KIF12	TRUE	TRUE
chr9	114096126	T	A	ENST00000640217	ENSG00000136883	KIF12	TRUE	TRUE
chr9	114096129	C	A	ENST00000640217	ENSG00000136883	KIF12	TRUE	TRUE
chr9	114096151	G	T	ENST00000640217	ENSG00000136883	KIF12	TRUE	TRUE
chr9	114096159	T	A	ENST00000640217	ENSG00000136883	KIF12	TRUE	TRUE
chr9	114096177	C	A	ENST00000640217	ENSG00000136883	KIF12	TRUE	TRUE
chr9	114096201	G	A	ENST00000640217	ENSG00000136883	KIF12	TRUE	TRUE
chr9	114096204	G	A	ENST00000640217	ENSG00000136883	KIF12	TRUE	TRUE
chr9	114096208	C	A	ENST00000640217	ENSG00000136883	KIF12	FALSE	FALSE
chr9	114096208	C	G	ENST00000640217	ENSG00000136883	KIF12	FALSE	FALSE
chr9	114096208	C	T	ENST00000640217	ENSG00000136883	KIF12	FALSE	FALSE
chr9	114096209	T	A	ENST00000640217	ENSG00000136883	KIF12	FALSE	FALSE
chr9	114096209	T	C	ENST00000640217	ENSG00000136883	KIF12	FALSE	FALSE
chr9	114096209	T	G	ENST00000640217	ENSG00000136883	KIF12	FALSE	FALSE
chr9	114096385	A	C	ENST00000640217	ENSG00000136883	KIF12	TRUE	FALSE
chr9	114096385	A	G	ENST00000640217	ENSG00000136883	KIF12	TRUE	FALSE
chr9	114096385	A	T	ENST00000640217	ENSG00000136883	KIF12	TRUE	FALSE
chr9	114096386	C	A	ENST00000640217	ENSG00000136883	KIF12	TRUE	FALSE
chr9	114096386	C	G	ENST00000640217	ENSG00000136883	KIF12	TRUE	FALSE
chr9	114096386	C	T	ENST00000640217	ENSG00000136883	KIF12	TRUE	FALSE
chr9	114096392	G	A	ENST00000640217	ENSG00000136883	KIF12	TRUE	TRUE
chr9	114096402	G	C	ENST00000640217	ENSG00000136883	KIF12	TRUE	TRUE
chr9	114096402	G	T	ENST00000640217	ENSG00000136883	KIF12	TRUE	TRUE
chr9	114096428	G	A	ENST00000640217	ENSG00000136883	KIF12	TRUE	TRUE
chr9	114096440	G	A	ENST00000640217	ENSG00000136883	KIF12	TRUE	TRUE
chr9	114096457	G	C	ENST00000640217	ENSG00000136883	KIF12	TRUE	TRUE
chr9	114096457	G	T	ENST00000640217	ENSG00000136883	KIF12	TRUE	TRUE
chr9	114096467	G	A	ENST00000640217	ENSG00000136883	KIF12	TRUE	TRUE
chr9	114096479	C	A	ENST00000640217	ENSG00000136883	KIF12	TRUE	FALSE
chr9	114096479	C	G	ENST00000640217	ENSG00000136883	KIF12	TRUE	FALSE
chr9	114096479	C	T	ENST00000640217	ENSG00000136883	KIF12	TRUE	FALSE
chr9	114096480	T	A	ENST00000640217	ENSG00000136883	KIF12	TRUE	FALSE
chr9	114096480	T	C	ENST00000640217	ENSG00000136883	KIF12	TRUE	FALSE
chr9	114096480	T	G	ENST00000640217	ENSG00000136883	KIF12	TRUE	FALSE
chr9	114097299	A	C	ENST00000640217	ENSG00000136883	KIF12	TRUE	FALSE
chr9	114097299	A	G	ENST00000640217	ENSG00000136883	KIF12	TRUE	FALSE
chr9	114097299	A	T	ENST00000640217	ENSG00000136883	KIF12	TRUE	FALSE
chr9	114097300	C	A	ENST00000640217	ENSG00000136883	KIF12	TRUE	FALSE
chr9	114097300	C	G	ENST00000640217	ENSG00000136883	KIF12	TRUE	FALSE
chr9	114097300	C	T	ENST00000640217	ENSG00000136883	KIF12	TRUE	FALSE
chr9	114097307	G	A	ENST00000640217	ENSG00000136883	KIF12	TRUE	TRUE
chr9	114097309	A	T	ENST00000640217	ENSG00000136883	KIF12	TRUE	TRUE
chr9	114097316	C	A	ENST00000640217	ENSG00000136883	KIF12	TRUE	TRUE
chr9	114097328	C	A	ENST00000640217	ENSG00000136883	KIF12	TRUE	TRUE
chr9	114097343	C	A	ENST00000640217	ENSG00000136883	KIF12	TRUE	TRUE
chr9	114097358	G	A	ENST00000640217	ENSG00000136883	KIF12	TRUE	TRUE
chr9	114097361	C	A	ENST00000640217	ENSG00000136883	KIF12	TRUE	TRUE
chr9	114097365	A	C	ENST00000640217	ENSG00000136883	KIF12	TRUE	TRUE
chr9	114097365	A	T	ENST00000640217	ENSG00000136883	KIF12	TRUE	TRUE
chr9	114097382	T	A	ENST00000640217	ENSG00000136883	KIF12	TRUE	TRUE
chr9	114097386	C	T	ENST00000640217	ENSG00000136883	KIF12	TRUE	TRUE
chr9	114097387	C	T	ENST00000640217	ENSG00000136883	KIF12	TRUE	TRUE
chr9	114097426	A	T	ENST00000640217	ENSG00000136883	KIF12	TRUE	TRUE
chr9	114097437	C	A	ENST00000640217	ENSG00000136883	KIF12	TRUE	FALSE
chr9	114097437	C	G	ENST00000640217	ENSG00000136883	KIF12	TRUE	FALSE
chr9	114097437	C	T	ENST00000640217	ENSG00000136883	KIF12	TRUE	FALSE
chr9	114097438	T	A	ENST00000640217	ENSG00000136883	KIF12	TRUE	FALSE
chr9	114097438	T	C	ENST00000640217	ENSG00000136883	KIF12	TRUE	FALSE
chr9	114097438	T	G	ENST00000640217	ENSG00000136883	KIF12	TRUE	FALSE
chr9	114097605	A	C	ENST00000640217	ENSG00000136883	KIF12	TRUE	FALSE
chr9	114097605	A	G	ENST00000640217	ENSG00000136883	KIF12	FALSE	FALSE
chr9	114097605	A	T	ENST00000640217	ENSG00000136883	KIF12	TRUE	FALSE
chr9	114097606	C	A	ENST00000640217	ENSG00000136883	KIF12	TRUE	FALSE
chr9	114097606	C	G	ENST00000640217	ENSG00000136883	KIF12	TRUE	FALSE
chr9	114097606	C	T	ENST00000640217	ENSG00000136883	KIF12	TRUE	FALSE
chr9	114097609	G	A	ENST00000640217	ENSG00000136883	KIF12	TRUE	TRUE
chr9	114097612	C	A	ENST00000640217	ENSG00000136883	KIF12	TRUE	TRUE
chr9	114097616	G	C	ENST00000640217	ENSG00000136883	KIF12	TRUE	TRUE
chr9	114097616	G	T	ENST00000640217	ENSG00000136883	KIF12	TRUE	TRUE
chr9	114097624	C	A	ENST00000640217	ENSG00000136883	KIF12	TRUE	TRUE
chr9	114097628	A	C	ENST00000640217	ENSG00000136883	KIF12	TRUE	TRUE
chr9	114097628	A	T	ENST00000640217	ENSG00000136883	KIF12	TRUE	TRUE
chr9	114097666	G	A	ENST00000640217	ENSG00000136883	KIF12	TRUE	TRUE
chr9	114097677	A	T	ENST00000640217	ENSG00000136883	KIF12	TRUE	TRUE
chr9	114097682	C	T	ENST00000640217	ENSG00000136883	KIF12	TRUE	TRUE
chr9	114097683	C	T	ENST00000640217	ENSG00000136883	KIF12	TRUE	TRUE
chr9	114097699	G	A	ENST00000640217	ENSG00000136883	KIF12	TRUE	TRUE
chr9	114097738	C	A	ENST00000640217	ENSG00000136883	KIF12	TRUE	TRUE
chr9	114097742	C	A	ENST00000640217	ENSG00000136883	KIF12	FALSE	FALSE
chr9	114097742	C	G	ENST00000640217	ENSG00000136883	KIF12	FALSE	FALSE
chr9	114097742	C	T	ENST00000640217	ENSG00000136883	KIF12	FALSE	FALSE
chr9	114097743	T	A	ENST00000640217	ENSG00000136883	KIF12	FALSE	FALSE
chr9	114097743	T	C	ENST00000640217	ENSG00000136883	KIF12	FALSE	FALSE
chr9	114097743	T	G	ENST00000640217	ENSG00000136883	KIF12	FALSE	FALSE
chr9	114098113	A	C	ENST00000640217	ENSG00000136883	KIF12	TRUE	FALSE
chr9	114098113	A	G	ENST00000640217	ENSG00000136883	KIF12	TRUE	FALSE
chr9	114098113	A	T	ENST00000640217	ENSG00000136883	KIF12	TRUE	FALSE
chr9	114098114	C	A	ENST00000640217	ENSG00000136883	KIF12	TRUE	FALSE
chr9	114098114	C	G	ENST00000640217	ENSG00000136883	KIF12	TRUE	FALSE
chr9	114098114	C	T	ENST00000640217	ENSG00000136883	KIF12	TRUE	FALSE
chr9	114098117	G	A	ENST00000640217	ENSG00000136883	KIF12	TRUE	TRUE
chr9	114098129	C	A	ENST00000640217	ENSG00000136883	KIF12	TRUE	TRUE
chr9	114098139	G	C	ENST00000640217	ENSG00000136883	KIF12	TRUE	TRUE
chr9	114098139	G	T	ENST00000640217	ENSG00000136883	KIF12	TRUE	TRUE
chr9	114098147	T	A	ENST00000640217	ENSG00000136883	KIF12	TRUE	TRUE
chr9	114098162	G	A	ENST00000640217	ENSG00000136883	KIF12	TRUE	TRUE
chr9	114098181	G	T	ENST00000640217	ENSG00000136883	KIF12	TRUE	TRUE
chr9	114098191	C	A	ENST00000640217	ENSG00000136883	KIF12	FALSE	FALSE
chr9	114098191	C	G	ENST00000640217	ENSG00000136883	KIF12	FALSE	FALSE
chr9	114098191	C	T	ENST00000640217	ENSG00000136883	KIF12	FALSE	FALSE
chr9	114098192	T	A	ENST00000640217	ENSG00000136883	KIF12	FALSE	FALSE
chr9	114098192	T	C	ENST00000640217	ENSG00000136883	KIF12	FALSE	FALSE
chr9	114098192	T	G	ENST00000640217	ENSG00000136883	KIF12	FALSE	FALSE
chr9	114098300	A	C	ENST00000640217	ENSG00000136883	KIF12	TRUE	FALSE
chr9	114098300	A	G	ENST00000640217	ENSG00000136883	KIF12	TRUE	FALSE
chr9	114098300	A	T	ENST00000640217	ENSG00000136883	KIF12	TRUE	FALSE
chr9	114098301	C	A	ENST00000640217	ENSG00000136883	KIF12	TRUE	FALSE
chr9	114098301	C	G	ENST00000640217	ENSG00000136883	KIF12	TRUE	FALSE
chr9	114098301	C	T	ENST00000640217	ENSG00000136883	KIF12	TRUE	FALSE
chr9	114098318	C	A	ENST00000640217	ENSG00000136883	KIF12	TRUE	TRUE
chr9	114098337	G	T	ENST00000640217	ENSG00000136883	KIF12	TRUE	TRUE
chr9	114098357	C	A	ENST00000640217	ENSG00000136883	KIF12	TRUE	TRUE
chr9	114098360	G	A	ENST00000640217	ENSG00000136883	KIF12	TRUE	TRUE
chr9	114098405	C	A	ENST00000640217	ENSG00000136883	KIF12
chr9	114098430	C	A	ENST00000640217	ENSG00000136883	KIF12	FALSE	FALSE
chr9	114098430	C	G	ENST00000640217	ENSG00000136883	KIF12	FALSE	FALSE
chr9	114098430	C	T	ENST00000640217	ENSG00000136883	KIF12	FALSE	FALSE
chr9	114098431	T	A	ENST00000640217	ENSG00000136883	KIF12	FALSE	FALSE
chr9	114098431	T	C	ENST00000640217	ENSG00000136883	KIF12	FALSE	FALSE
chr9	114098431	T	G	ENST00000640217	ENSG00000136883	KIF12	FALSE	FALSE
chr9	114098933	A	C	ENST00000640217	ENSG00000136883	KIF12	TRUE	FALSE
chr9	114098933	A	G	ENST00000640217	ENSG00000136883	KIF12	TRUE	FALSE
chr9	114098933	A	T	ENST00000640217	ENSG00000136883	KIF12	TRUE	FALSE
chr9	114098934	C	A	ENST00000640217	ENSG00000136883	KIF12	TRUE	FALSE
chr9	114098934	C	G	ENST00000640217	ENSG00000136883	KIF12	TRUE	FALSE
chr9	114098934	C	T	ENST00000640217	ENSG00000136883	KIF12	TRUE	FALSE
chr9	114098937	G	A	ENST00000640217	ENSG00000136883	KIF12	TRUE	TRUE
chr9	114098954	G	C	ENST00000640217	ENSG00000136883	KIF12	TRUE	TRUE
chr9	114098954	G	T	ENST00000640217	ENSG00000136883	KIF12	TRUE	TRUE
chr9	114098956	G	T	ENST00000640217	ENSG00000136883	KIF12	TRUE	TRUE
chr9	114098973	G	A	ENST00000640217	ENSG00000136883	KIF12	TRUE	TRUE
chr9	114098976	G	A	ENST00000640217	ENSG00000136883	KIF12	TRUE	TRUE
chr9	114098982	G	A	ENST00000640217	ENSG00000136883	KIF12	TRUE	TRUE
chr9	114098991	C	A	ENST00000640217	ENSG00000136883	KIF12	TRUE	TRUE
chr9	114099014	C	A	ENST00000640217	ENSG00000136883	KIF12	FALSE	FALSE
chr9	114099014	C	G	ENST00000640217	ENSG00000136883	KIF12	FALSE	FALSE
chr9	114099014	C	T	ENST00000640217	ENSG00000136883	KIF12	FALSE	FALSE
chr9	114099015	T	A	ENST00000640217	ENSG00000136883	KIF12	FALSE	FALSE
chr9	114099015	T	C	ENST00000640217	ENSG00000136883	KIF12	FALSE	FALSE
chr9	114099015	T	G	ENST00000640217	ENSG00000136883	KIF12	FALSE	FALSE
chr9	114099102	A	C	ENST00000640217	ENSG00000136883	KIF12	FALSE	FALSE
chr9	114099102	A	G	ENST00000640217	ENSG00000136883	KIF12	FALSE	FALSE
chr9	114099102	A	T	ENST00000640217	ENSG00000136883	KIF12	FALSE	FALSE
chr9	114099103	C	A	ENST00000640217	ENSG00000136883	KIF12	FALSE	FALSE
chr9	114099103	C	G	ENST00000640217	ENSG00000136883	KIF12	FALSE	FALSE
chr9	114099103	C	T	ENST00000640217	ENSG00000136883	KIF12	FALSE	FALSE
chr9	114099117	G	A	ENST00000640217	ENSG00000136883	KIF12	TRUE	TRUE
chr9	114099129	C	A	ENST00000640217	ENSG00000136883	KIF12	TRUE	FALSE
chr9	114099138	C	A	ENST00000640217	ENSG00000136883	KIF12	TRUE	FALSE
chr9	114099147	G	A	ENST00000640217	ENSG00000136883	KIF12	FALSE	FALSE
chr9	114099150	C	A	ENST00000640217	ENSG00000136883	KIF12	FALSE	FALSE
chr9	114099170	C	A	ENST00000640217	ENSG00000136883	KIF12	FALSE	FALSE
chr9	114099170	C	G	ENST00000640217	ENSG00000136883	KIF12	FALSE	FALSE
chr9	114099170	C	T	ENST00000640217	ENSG00000136883	KIF12	FALSE	FALSE
chr9	114099171	T	A	ENST00000640217	ENSG00000136883	KIF12	FALSE	FALSE
chr9	114099171	T	C	ENST00000640217	ENSG00000136883	KIF12	FALSE	FALSE
chr9	114099171	T	G	ENST00000640217	ENSG00000136883	KIF12	FALSE	FALSE
chr9	114099249	A	C	ENST00000640217	ENSG00000136883	KIF12	FALSE	FALSE
chr9	114099249	A	G	ENST00000640217	ENSG00000136883	KIF12	FALSE	FALSE
chr9	114099249	A	T	ENST00000640217	ENSG00000136883	KIF12	FALSE	FALSE
chr9	114099250	C	A	ENST00000640217	ENSG00000136883	KIF12	FALSE	FALSE
chr9	114099250	C	G	ENST00000640217	ENSG00000136883	KIF12	FALSE	FALSE
chr9	114099250	C	T	ENST00000640217	ENSG00000136883	KIF12	FALSE	FALSE
chr9	114099260	G	C	ENST00000640217	ENSG00000136883	KIF12	FALSE	FALSE
chr9	114099260	G	T	ENST00000640217	ENSG00000136883	KIF12	FALSE	FALSE
chr9	114099270	C	A	ENST00000640217	ENSG00000136883	KIF12	FALSE	FALSE
chr9	114099273	C	A	ENST00000640217	ENSG00000136883	KIF12	FALSE	FALSE
chr9	114155954	G	T	ENST00000356083	ENSG00000196739	COL27A1	FALSE	FALSE
chr9	114155960	G	T	ENST00000356083	ENSG00000196739	COL27A1	FALSE	FALSE
chr9	114155964	C	A	ENST00000356083	ENSG00000196739	COL27A1	FALSE	FALSE
chr9	114155978	C	T	ENST00000356083	ENSG00000196739	COL27A1	FALSE	FALSE
chr9	114156013	G	A	ENST00000356083	ENSG00000196739	COL27A1	TRUE	FALSE
chr9	114156013	G	C	ENST00000356083	ENSG00000196739	COL27A1	TRUE	FALSE
chr9	114156013	G	T	ENST00000356083	ENSG00000196739	COL27A1	TRUE	FALSE
chr9	114156014	T	A	ENST00000356083	ENSG00000196739	COL27A1	TRUE	FALSE
chr9	114156014	T	C	ENST00000356083	ENSG00000196739	COL27A1	TRUE	FALSE
chr9	114156014	T	G	ENST00000356083	ENSG00000196739	COL27A1	TRUE	FALSE
chr9	114162713	A	C	ENST00000356083	ENSG00000196739	COL27A1	FALSE	FALSE
chr9	114162713	A	G	ENST00000356083	ENSG00000196739	COL27A1	FALSE	FALSE
chr9	114162713	A	T	ENST00000356083	ENSG00000196739	COL27A1	FALSE	FALSE
chr9	114162714	G	A	ENST00000356083	ENSG00000196739	COL27A1	FALSE	FALSE
chr9	114162714	G	C	ENST00000356083	ENSG00000196739	COL27A1	FALSE	FALSE
chr9	114162714	G	T	ENST00000356083	ENSG00000196739	COL27A1	FALSE	FALSE
chr9	114162732	G	A	ENST00000356083	ENSG00000196739	COL27A1	TRUE	TRUE
chr9	114162733	G	A	ENST00000356083	ENSG00000196739	COL27A1	TRUE	TRUE
chr9	114162738	T	A	ENST00000356083	ENSG00000196739	COL27A1	TRUE	TRUE
chr9	114162738	T	G	ENST00000356083	ENSG00000196739	COL27A1	TRUE	TRUE
chr9	114162744	C	A	ENST00000356083	ENSG00000196739	COL27A1	TRUE	TRUE
chr9	114162754	T	A	ENST00000356083	ENSG00000196739	COL27A1	TRUE	TRUE
chr9	114162770	C	T	ENST00000356083	ENSG00000196739	COL27A1	TRUE	TRUE
chr9	114162773	G	T	ENST00000356083	ENSG00000196739	COL27A1	TRUE	TRUE
chr9	114162782	G	T	ENST00000356083	ENSG00000196739	COL27A1	TRUE	TRUE
chr9	114162786	G	A	ENST00000356083	ENSG00000196739	COL27A1	FALSE	FALSE
chr9	114162786	G	C	ENST00000356083	ENSG00000196739	COL27A1	FALSE	FALSE
chr9	114162786	G	T	ENST00000356083	ENSG00000196739	COL27A1	FALSE	FALSE
chr9	114162787	T	A	ENST00000356083	ENSG00000196739	COL27A1	FALSE	FALSE
chr9	114162787	T	C	ENST00000356083	ENSG00000196739	COL27A1	FALSE	FALSE
chr9	114162787	T	G	ENST00000356083	ENSG00000196739	COL27A1	FALSE	FALSE
chr9	114167687	A	C	ENST00000356083	ENSG00000196739	COL27A1	TRUE	FALSE
chr9	114167687	A	G	ENST00000356083	ENSG00000196739	COL27A1	TRUE	FALSE
chr9	114167687	A	T	ENST00000356083	ENSG00000196739	COL27A1	TRUE	FALSE
chr9	114167688	G	A	ENST00000356083	ENSG00000196739	COL27A1	TRUE	FALSE
chr9	114167688	G	C	ENST00000356083	ENSG00000196739	COL27A1	TRUE	FALSE
chr9	114167688	G	T	ENST00000356083	ENSG00000196739	COL27A1	TRUE	FALSE
chr9	114167703	C	T	ENST00000356083	ENSG00000196739	COL27A1	TRUE	TRUE
chr9	114167722	G	A	ENST00000356083	ENSG00000196739	COL27A1	TRUE	TRUE
chr9	114167723	G	A	ENST00000356083	ENSG00000196739	COL27A1	TRUE	TRUE
chr9	114167727	A	T	ENST00000356083	ENSG00000196739	COL27A1	TRUE	TRUE
chr9	114167751	G	T	ENST00000356083	ENSG00000196739	COL27A1	TRUE	TRUE
chr9	114167766	C	T	ENST00000356083	ENSG00000196739	COL27A1	TRUE	TRUE
chr9	114167770	C	A	ENST00000356083	ENSG00000196739	COL27A1	TRUE	TRUE
chr9	114167787	C	T	ENST00000356083	ENSG00000196739	COL27A1	TRUE	TRUE
chr9	114167802	C	T	ENST00000356083	ENSG00000196739	COL27A1	TRUE	TRUE
chr9	114167836	T	A	ENST00000356083	ENSG00000196739	COL27A1	TRUE	TRUE
chr9	114167844	G	T	ENST00000356083	ENSG00000196739	COL27A1	TRUE	TRUE
chr9	114167870	C	A	ENST00000356083	ENSG00000196739	COL27A1	TRUE	TRUE
chr9	114167913	C	T	ENST00000356083	ENSG00000196739	COL27A1	TRUE	TRUE
chr9	114167916	A	T	ENST00000356083	ENSG00000196739	COL27A1	TRUE	TRUE
chr9	114167922	A	T	ENST00000356083	ENSG00000196739	COL27A1	TRUE	TRUE
chr9	114167928	C	T	ENST00000356083	ENSG00000196739	COL27A1	TRUE	TRUE
chr9	114167940	C	T	ENST00000356083	ENSG00000196739	COL27A1	TRUE	TRUE
chr9	114167955	A	T	ENST00000356083	ENSG00000196739	COL27A1	TRUE	TRUE
chr9	114167986	C	A	ENST00000356083	ENSG00000196739	COL27A1	TRUE	TRUE
chr9	114167986	C	G	ENST00000356083	ENSG00000196739	COL27A1	TRUE	TRUE
chr9	114168022	G	A	ENST00000356083	ENSG00000196739	COL27A1	TRUE	TRUE
chr9	114168023	G	A	ENST00000356083	ENSG00000196739	COL27A1	TRUE	TRUE
chr9	114168039	G	T	ENST00000356083	ENSG00000196739	COL27A1	TRUE	TRUE
chr9	114168045	C	T	ENST00000356083	ENSG00000196739	COL27A1	TRUE	TRUE
chr9	114168077	C	A	ENST00000356083	ENSG00000196739	COL27A1	TRUE	TRUE
chr9	114168081	C	T	ENST00000356083	ENSG00000196739	COL27A1	TRUE	TRUE
chr9	114168156	A	T	ENST00000356083	ENSG00000196739	COL27A1	TRUE	TRUE
chr9	114168177	C	T	ENST00000356083	ENSG00000196739	COL27A1	TRUE	TRUE
chr9	114168183	G	T	ENST00000356083	ENSG00000196739	COL27A1	TRUE	TRUE
chr9	114168197	C	A	ENST00000356083	ENSG00000196739	COL27A1	TRUE	TRUE
chr9	114168198	C	T	ENST00000356083	ENSG00000196739	COL27A1	TRUE	TRUE
chr9	114168212	C	A	ENST00000356083	ENSG00000196739	COL27A1	TRUE	TRUE
chr9	114168212	C	G	ENST00000356083	ENSG00000196739	COL27A1	TRUE	TRUE
chr9	114168222	C	T	ENST00000356083	ENSG00000196739	COL27A1	TRUE	TRUE
chr9	114168239	C	A	ENST00000356083	ENSG00000196739	COL27A1	TRUE	TRUE
chr9	114168239	C	G	ENST00000356083	ENSG00000196739	COL27A1	TRUE	TRUE
chr9	114168242	T	A	ENST00000356083	ENSG00000196739	COL27A1	TRUE	TRUE
chr9	114168255	A	T	ENST00000356083	ENSG00000196739	COL27A1	TRUE	TRUE
chr9	114168258	C	T	ENST00000356083	ENSG00000196739	COL27A1	TRUE	TRUE
chr9	114168263	T	A	ENST00000356083	ENSG00000196739	COL27A1	TRUE	TRUE
chr9	114168264	G	T	ENST00000356083	ENSG00000196739	COL27A1	TRUE	TRUE
chr9	114168267	C	T	ENST00000356083	ENSG00000196739	COL27A1	TRUE	TRUE
chr9	114168281	C	A	ENST00000356083	ENSG00000196739	COL27A1	TRUE	TRUE
chr9	114168281	C	G	ENST00000356083	ENSG00000196739	COL27A1	TRUE	TRUE
chr9	114168282	C	T	ENST00000356083	ENSG00000196739	COL27A1	TRUE	TRUE
chr9	114168294	G	T	ENST00000356083	ENSG00000196739	COL27A1	TRUE	TRUE
chr9	114168309	C	T	ENST00000356083	ENSG00000196739	COL27A1	TRUE	TRUE
chr9	114168321	A	T	ENST00000356083	ENSG00000196739	COL27A1	TRUE	TRUE
chr9	114168336	C	T	ENST00000356083	ENSG00000196739	COL27A1	TRUE	TRUE
chr9	114168363	G	T	ENST00000356083	ENSG00000196739	COL27A1	TRUE	TRUE
chr9	114168370	T	A	ENST00000356083	ENSG00000196739	COL27A1	TRUE	TRUE
chr9	114168397	C	A	ENST00000356083	ENSG00000196739	COL27A1	TRUE	TRUE
chr9	114168397	C	G	ENST00000356083	ENSG00000196739	COL27A1	TRUE	TRUE
chr9	114168414	G	T	ENST00000356083	ENSG00000196739	COL27A1	TRUE	TRUE
chr9	114168450	A	T	ENST00000356083	ENSG00000196739	COL27A1	TRUE	TRUE
chr9	114168456	C	T	ENST00000356083	ENSG00000196739	COL27A1	TRUE	TRUE
chr9	114168483	C	T	ENST00000356083	ENSG00000196739	COL27A1	TRUE	TRUE
chr9	114168498	G	T	ENST00000356083	ENSG00000196739	COL27A1	TRUE	TRUE
chr9	114168510	C	T	ENST00000356083	ENSG00000196739	COL27A1	TRUE	TRUE
chr9	114168531	A	T	ENST00000356083	ENSG00000196739	COL27A1	TRUE	TRUE
chr9	114168538	C	A	ENST00000356083	ENSG00000196739	COL27A1	TRUE	TRUE
chr9	114168538	C	G	ENST00000356083	ENSG00000196739	COL27A1	TRUE	TRUE
chr9	114168591	A	T	ENST00000356083	ENSG00000196739	COL27A1	TRUE	TRUE
chr9	114168615	C	T	ENST00000356083	ENSG00000196739	COL27A1	TRUE	TRUE
chr9	114168622	C	A	ENST00000356083	ENSG00000196739	COL27A1	TRUE	TRUE
chr9	114168622	C	G	ENST00000356083	ENSG00000196739	COL27A1	TRUE	TRUE
chr9	114168624	C	T	ENST00000356083	ENSG00000196739	COL27A1	TRUE	TRUE
chr9	114168627	A	T	ENST00000356083	ENSG00000196739	COL27A1	TRUE	TRUE
chr9	114168642	A	T	ENST00000356083	ENSG00000196739	COL27A1	TRUE	TRUE
chr9	114168651	A	T	ENST00000356083	ENSG00000196739	COL27A1	TRUE	TRUE
chr9	114168666	A	T	ENST00000356083	ENSG00000196739	COL27A1	TRUE	TRUE
chr9	114168673	C	A	ENST00000356083	ENSG00000196739	COL27A1	TRUE	TRUE
chr9	114168688	C	A	ENST00000356083	ENSG00000196739	COL27A1	TRUE	TRUE
chr9	114168688	C	G	ENST00000356083	ENSG00000196739	COL27A1	TRUE	TRUE
chr9	114168702	A	T	ENST00000356083	ENSG00000196739	COL27A1	TRUE	TRUE
chr9	114168720	C	T	ENST00000356083	ENSG00000196739	COL27A1	TRUE	TRUE
chr9	114168723	A	T	ENST00000356083	ENSG00000196739	COL27A1	TRUE	TRUE
chr9	114168739	C	A	ENST00000356083	ENSG00000196739	COL27A1	TRUE	TRUE
chr9	114168739	C	G	ENST00000356083	ENSG00000196739	COL27A1	TRUE	TRUE
chr9	114168747	A	T	ENST00000356083	ENSG00000196739	COL27A1	TRUE	TRUE
chr9	114168751	C	A	ENST00000356083	ENSG00000196739	COL27A1	TRUE	TRUE
chr9	114168751	C	G	ENST00000356083	ENSG00000196739	COL27A1	TRUE	TRUE
chr9	114168765	C	T	ENST00000356083	ENSG00000196739	COL27A1	TRUE	TRUE
chr9	114168768	A	T	ENST00000356083	ENSG00000196739	COL27A1	TRUE	TRUE
chr9	114168771	C	T	ENST00000356083	ENSG00000196739	COL27A1	TRUE	TRUE
chr9	114168804	A	T	ENST00000356083	ENSG00000196739	COL27A1	TRUE	TRUE
chr9	114168822	G	T	ENST00000356083	ENSG00000196739	COL27A1	TRUE	TRUE
chr9	114168825	A	T	ENST00000356083	ENSG00000196739	COL27A1	TRUE	TRUE
chr9	114168834	C	T	ENST00000356083	ENSG00000196739	COL27A1	TRUE	TRUE
chr9	114168846	G	T	ENST00000356083	ENSG00000196739	COL27A1	TRUE	TRUE
chr9	114168906	A	T	ENST00000356083	ENSG00000196739	COL27A1	TRUE	TRUE
chr9	114168909	A	T	ENST00000356083	ENSG00000196739	COL27A1
chr9	114168936	G	T	ENST00000356083	ENSG00000196739	COL27A1	TRUE	TRUE
chr9	114168942	A	T	ENST00000356083	ENSG00000196739	COL27A1	TRUE	TRUE
chr9	114168963	A	T	ENST00000356083	ENSG00000196739	COL27A1	TRUE	TRUE
chr9	114168993	A	T	ENST00000356083	ENSG00000196739	COL27A1	TRUE	TRUE
chr9	114169015	T	A	ENST00000356083	ENSG00000196739	COL27A1	TRUE	TRUE
chr9	114169015	T	G	ENST00000356083	ENSG00000196739	COL27A1	TRUE	TRUE
chr9	114169021	C	A	ENST00000356083	ENSG00000196739	COL27A1	TRUE	TRUE
chr9	114169021	C	G	ENST00000356083	ENSG00000196739	COL27A1	TRUE	TRUE
chr9	114169090	C	A	ENST00000356083	ENSG00000196739	COL27A1	TRUE	TRUE
chr9	114169107	A	T	ENST00000356083	ENSG00000196739	COL27A1	TRUE	TRUE
chr9	114169138	C	A	ENST00000356083	ENSG00000196739	COL27A1	TRUE	TRUE
chr9	114169138	C	G	ENST00000356083	ENSG00000196739	COL27A1	TRUE	TRUE
chr9	114169149	G	T	ENST00000356083	ENSG00000196739	COL27A1	TRUE	TRUE
chr9	114169155	A	T	ENST00000356083	ENSG00000196739	COL27A1	TRUE	TRUE
chr9	114169158	A	T	ENST00000356083	ENSG00000196739	COL27A1	TRUE	TRUE
chr9	114169167	G	T	ENST00000356083	ENSG00000196739	COL27A1	TRUE	TRUE
chr9	114169171	C	A	ENST00000356083	ENSG00000196739	COL27A1	TRUE	TRUE
chr9	114169173	G	T	ENST00000356083	ENSG00000196739	COL27A1	TRUE	TRUE
chr9	114169180	C	A	ENST00000356083	ENSG00000196739	COL27A1	TRUE	TRUE
chr9	114169180	C	G	ENST00000356083	ENSG00000196739	COL27A1	TRUE	TRUE
chr9	114169182	A	T	ENST00000356083	ENSG00000196739	COL27A1	TRUE	TRUE
chr9	114169185	A	T	ENST00000356083	ENSG00000196739	COL27A1	TRUE	TRUE
chr9	114169191	G	T	ENST00000356083	ENSG00000196739	COL27A1	TRUE	TRUE
chr9	114169197	A	T	ENST00000356083	ENSG00000196739	COL27A1	TRUE	TRUE
chr9	114169212	A	T	ENST00000356083	ENSG00000196739	COL27A1	TRUE	TRUE
chr9	114169227	A	T	ENST00000356083	ENSG00000196739	COL27A1	TRUE	TRUE
chr9	114169236	A	T	ENST00000356083	ENSG00000196739	COL27A1	TRUE	TRUE
chr9	114169258	T	A	ENST00000356083	ENSG00000196739	COL27A1	TRUE	TRUE
chr9	114169287	A	T	ENST00000356083	ENSG00000196739	COL27A1	TRUE	TRUE
chr9	114169290	C	T	ENST00000356083	ENSG00000196739	COL27A1	TRUE	TRUE
chr9	114169296	C	T	ENST00000356083	ENSG00000196739	COL27A1	TRUE	TRUE
chr9	114169305	C	T	ENST00000356083	ENSG00000196739	COL27A1	TRUE	TRUE
chr9	114169308	C	T	ENST00000356083	ENSG00000196739	COL27A1	TRUE	TRUE
chr9	114169330	T	A	ENST00000356083	ENSG00000196739	COL27A1	TRUE	TRUE
chr9	114169341	C	T	ENST00000356083	ENSG00000196739	COL27A1	TRUE	TRUE
chr9	114169382	T	A	ENST00000356083	ENSG00000196739	COL27A1	TRUE	TRUE
chr9	114169382	T	G	ENST00000356083	ENSG00000196739	COL27A1	TRUE	TRUE
chr9	114169384	C	A	ENST00000356083	ENSG00000196739	COL27A1	TRUE	TRUE
chr9	114169401	G	T	ENST00000356083	ENSG00000196739	COL27A1	TRUE	TRUE
chr9	114169437	G	T	ENST00000356083	ENSG00000196739	COL27A1	TRUE	TRUE
chr9	114169443	A	T	ENST00000356083	ENSG00000196739	COL27A1	TRUE	TRUE
chr9	114169446	G	T	ENST00000356083	ENSG00000196739	COL27A1	TRUE	TRUE
chr9	114169454	T	A	ENST00000356083	ENSG00000196739	COL27A1	TRUE	TRUE
chr9	114169459	T	A	ENST00000356083	ENSG00000196739	COL27A1	TRUE	TRUE
chr9	114169464	G	A	ENST00000356083	ENSG00000196739	COL27A1	TRUE	FALSE
chr9	114169464	G	C	ENST00000356083	ENSG00000196739	COL27A1	TRUE	FALSE
chr9	114169464	G	T	ENST00000356083	ENSG00000196739	COL27A1	TRUE	FALSE
chr9	114169465	T	A	ENST00000356083	ENSG00000196739	COL27A1	TRUE	FALSE
chr9	114169465	T	C	ENST00000356083	ENSG00000196739	COL27A1	FALSE	FALSE
chr9	114169465	T	G	ENST00000356083	ENSG00000196739	COL27A1	TRUE	FALSE
chr9	114178289	A	C	ENST00000356083	ENSG00000196739	COL27A1	TRUE	FALSE
chr9	114178289	A	G	ENST00000356083	ENSG00000196739	COL27A1	TRUE	FALSE
chr9	114178289	A	T	ENST00000356083	ENSG00000196739	COL27A1	TRUE	FALSE
chr9	114178290	G	A	ENST00000356083	ENSG00000196739	COL27A1	TRUE	FALSE
chr9	114178290	G	C	ENST00000356083	ENSG00000196739	COL27A1	TRUE	FALSE
chr9	114178290	G	T	ENST00000356083	ENSG00000196739	COL27A1	TRUE	FALSE
chr9	114178318	G	T	ENST00000356083	ENSG00000196739	COL27A1	TRUE	TRUE
chr9	114178345	G	A	ENST00000356083	ENSG00000196739	COL27A1	TRUE	FALSE
chr9	114178345	G	C	ENST00000356083	ENSG00000196739	COL27A1	TRUE	FALSE
chr9	114178345	G	T	ENST00000356083	ENSG00000196739	COL27A1	TRUE	FALSE
chr9	114178346	T	A	ENST00000356083	ENSG00000196739	COL27A1	TRUE	FALSE
chr9	114178346	T	C	ENST00000356083	ENSG00000196739	COL27A1	TRUE	FALSE
chr9	114178346	T	G	ENST00000356083	ENSG00000196739	COL27A1	TRUE	FALSE
chr9	114183020	A	C	ENST00000356083	ENSG00000196739	COL27A1	TRUE	FALSE
chr9	114183020	A	G	ENST00000356083	ENSG00000196739	COL27A1	TRUE	FALSE
chr9	114183020	A	T	ENST00000356083	ENSG00000196739	COL27A1	TRUE	FALSE
chr9	114183021	G	A	ENST00000356083	ENSG00000196739	COL27A1	TRUE	FALSE
chr9	114183021	G	C	ENST00000356083	ENSG00000196739	COL27A1	TRUE	FALSE
chr9	114183021	G	T	ENST00000356083	ENSG00000196739	COL27A1	TRUE	FALSE
chr9	114183039	T	A	ENST00000356083	ENSG00000196739	COL27A1	TRUE	TRUE
chr9	114183039	T	G	ENST00000356083	ENSG00000196739	COL27A1	TRUE	TRUE
chr9	114183040	G	T	ENST00000356083	ENSG00000196739	COL27A1	TRUE	TRUE
chr9	114183067	G	T	ENST00000356083	ENSG00000196739	COL27A1	TRUE	TRUE
chr9	114183073	A	T	ENST00000356083	ENSG00000196739	COL27A1	TRUE	TRUE
chr9	114183076	G	A	ENST00000356083	ENSG00000196739	COL27A1	TRUE	FALSE
chr9	114183076	G	C	ENST00000356083	ENSG00000196739	COL27A1	TRUE	FALSE
chr9	114183076	G	T	ENST00000356083	ENSG00000196739	COL27A1	TRUE	FALSE
chr9	114183077	T	A	ENST00000356083	ENSG00000196739	COL27A1	TRUE	FALSE
chr9	114183077	T	C	ENST00000356083	ENSG00000196739	COL27A1	FALSE	FALSE
chr9	114183077	T	G	ENST00000356083	ENSG00000196739	COL27A1	TRUE	FALSE
chr9	114194402	A	C	ENST00000356083	ENSG00000196739	COL27A1	TRUE	FALSE
chr9	114194402	A	G	ENST00000356083	ENSG00000196739	COL27A1	TRUE	FALSE
chr9	114194402	A	T	ENST00000356083	ENSG00000196739	COL27A1	TRUE	FALSE
chr9	114194403	G	A	ENST00000356083	ENSG00000196739	COL27A1	TRUE	FALSE
chr9	114194403	G	C	ENST00000356083	ENSG00000196739	COL27A1	TRUE	FALSE
chr9	114194403	G	T	ENST00000356083	ENSG00000196739	COL27A1	TRUE	FALSE
chr9	114194404	G	T	ENST00000356083	ENSG00000196739	COL27A1	TRUE	TRUE
chr9	114194407	C	T	ENST00000356083	ENSG00000196739	COL27A1	TRUE	TRUE
chr9	114194410	A	T	ENST00000356083	ENSG00000196739	COL27A1	TRUE	TRUE
chr9	114194429	C	A	ENST00000356083	ENSG00000196739	COL27A1	TRUE	TRUE
chr9	114194429	C	G	ENST00000356083	ENSG00000196739	COL27A1	TRUE	TRUE
chr9	114194434	G	T	ENST00000356083	ENSG00000196739	COL27A1	TRUE	TRUE
chr9	114194437	A	T	ENST00000356083	ENSG00000196739	COL27A1	TRUE	TRUE
chr9	114194455	A	T	ENST00000356083	ENSG00000196739	COL27A1	TRUE	TRUE
chr9	114194458	G	A	ENST00000356083	ENSG00000196739	COL27A1	TRUE	FALSE
chr9	114194458	G	C	ENST00000356083	ENSG00000196739	COL27A1	TRUE	FALSE
chr9	114194458	G	T	ENST00000356083	ENSG00000196739	COL27A1	TRUE	FALSE
chr9	114194459	T	A	ENST00000356083	ENSG00000196739	COL27A1	TRUE	FALSE
chr9	114194459	T	C	ENST00000356083	ENSG00000196739	COL27A1	TRUE	FALSE
chr9	114194459	T	G	ENST00000356083	ENSG00000196739	COL27A1	TRUE	FALSE
chr9	114195957	A	C	ENST00000356083	ENSG00000196739	COL27A1	TRUE	FALSE
chr9	114195957	A	G	ENST00000356083	ENSG00000196739	COL27A1	TRUE	FALSE
chr9	114195957	A	T	ENST00000356083	ENSG00000196739	COL27A1	TRUE	FALSE
chr9	114195958	G	A	ENST00000356083	ENSG00000196739	COL27A1	TRUE	FALSE
chr9	114195958	G	C	ENST00000356083	ENSG00000196739	COL27A1	TRUE	FALSE
chr9	114195958	G	T	ENST00000356083	ENSG00000196739	COL27A1	TRUE	FALSE
chr9	114195972	T	A	ENST00000356083	ENSG00000196739	COL27A1	TRUE	TRUE
chr9	114195995	G	T	ENST00000356083	ENSG00000196739	COL27A1	TRUE	TRUE
chr9	114196004	G	T	ENST00000356083	ENSG00000196739	COL27A1	TRUE	TRUE
chr9	114196007	C	T	ENST00000356083	ENSG00000196739	COL27A1	TRUE	TRUE
chr9	114196010	A	T	ENST00000356083	ENSG00000196739	COL27A1	TRUE	TRUE
chr9	114196013	G	A	ENST00000356083	ENSG00000196739	COL27A1	TRUE	FALSE
chr9	114196013	G	C	ENST00000356083	ENSG00000196739	COL27A1	TRUE	FALSE
chr9	114196013	G	T	ENST00000356083	ENSG00000196739	COL27A1	TRUE	FALSE
chr9	114196014	T	A	ENST00000356083	ENSG00000196739	COL27A1	TRUE	FALSE
chr9	114196014	T	C	ENST00000356083	ENSG00000196739	COL27A1	TRUE	FALSE
chr9	114196014	T	G	ENST00000356083	ENSG00000196739	COL27A1	TRUE	FALSE
chr9	114205100	A	C	ENST00000356083	ENSG00000196739	COL27A1	TRUE	FALSE
chr9	114205100	A	G	ENST00000356083	ENSG00000196739	COL27A1	TRUE	FALSE
chr9	114205100	A	T	ENST00000356083	ENSG00000196739	COL27A1	TRUE	FALSE
chr9	114205101	G	A	ENST00000356083	ENSG00000196739	COL27A1	TRUE	FALSE
chr9	114205101	G	C	ENST00000356083	ENSG00000196739	COL27A1	TRUE	FALSE
chr9	114205101	G	T	ENST00000356083	ENSG00000196739	COL27A1	TRUE	FALSE
chr9	114205102	G	T	ENST00000356083	ENSG00000196739	COL27A1	TRUE	TRUE
chr9	114205108	A	T	ENST00000356083	ENSG00000196739	COL27A1	TRUE	TRUE
chr9	114205116	T	A	ENST00000356083	ENSG00000196739	COL27A1	TRUE	TRUE
chr9	114205116	T	G	ENST00000356083	ENSG00000196739	COL27A1	TRUE	TRUE
chr9	114205120	G	T	ENST00000356083	ENSG00000196739	COL27A1	TRUE	TRUE
chr9	114205138	G	T	ENST00000356083	ENSG00000196739	COL27A1	TRUE	TRUE
chr9	114205141	G	T	ENST00000356083	ENSG00000196739	COL27A1	TRUE	TRUE
chr9	114205144	C	T	ENST00000356083	ENSG00000196739	COL27A1	TRUE	TRUE
chr9	114205147	G	A	ENST00000356083	ENSG00000196739	COL27A1	TRUE	FALSE
chr9	114205147	G	C	ENST00000356083	ENSG00000196739	COL27A1	TRUE	FALSE
chr9	114205147	G	T	ENST00000356083	ENSG00000196739	COL27A1	TRUE	FALSE
chr9	114205148	T	A	ENST00000356083	ENSG00000196739	COL27A1	TRUE	FALSE
chr9	114205148	T	C	ENST00000356083	ENSG00000196739	COL27A1	TRUE	FALSE
chr9	114205148	T	G	ENST00000356083	ENSG00000196739	COL27A1	TRUE	FALSE
chr9	114205757	A	C	ENST00000356083	ENSG00000196739	COL27A1	TRUE	FALSE
chr9	114205757	A	G	ENST00000356083	ENSG00000196739	COL27A1	TRUE	FALSE
chr9	114205757	A	T	ENST00000356083	ENSG00000196739	COL27A1	TRUE	FALSE
chr9	114205758	G	A	ENST00000356083	ENSG00000196739	COL27A1	TRUE	FALSE
chr9	114205758	G	C	ENST00000356083	ENSG00000196739	COL27A1	TRUE	FALSE
chr9	114205758	G	T	ENST00000356083	ENSG00000196739	COL27A1	TRUE	FALSE
chr9	114205762	C	T	ENST00000356083	ENSG00000196739	COL27A1	TRUE	TRUE
chr9	114205768	G	T	ENST00000356083	ENSG00000196739	COL27A1	TRUE	TRUE
chr9	114205774	G	T	ENST00000356083	ENSG00000196739	COL27A1	TRUE	TRUE
chr9	114205792	A	T	ENST00000356083	ENSG00000196739	COL27A1	TRUE	TRUE
chr9	114205800	C	A	ENST00000356083	ENSG00000196739	COL27A1	TRUE	TRUE
chr9	114205800	C	G	ENST00000356083	ENSG00000196739	COL27A1	TRUE	TRUE
chr9	114205810	C	T	ENST00000356083	ENSG00000196739	COL27A1	TRUE	TRUE
chr9	114205813	G	A	ENST00000356083	ENSG00000196739	COL27A1	FALSE	FALSE
chr9	114205813	G	C	ENST00000356083	ENSG00000196739	COL27A1	FALSE	FALSE
chr9	114205813	G	T	ENST00000356083	ENSG00000196739	COL27A1	FALSE	FALSE
chr9	114205814	T	A	ENST00000356083	ENSG00000196739	COL27A1	FALSE	FALSE
chr9	114205814	T	C	ENST00000356083	ENSG00000196739	COL27A1	FALSE	FALSE
chr9	114205814	T	G	ENST00000356083	ENSG00000196739	COL27A1	FALSE	FALSE
chr9	114206250	A	C	ENST00000356083	ENSG00000196739	COL27A1	TRUE	FALSE
chr9	114206250	A	G	ENST00000356083	ENSG00000196739	COL27A1	TRUE	FALSE
chr9	114206250	A	T	ENST00000356083	ENSG00000196739	COL27A1	TRUE	FALSE
chr9	114206251	G	A	ENST00000356083	ENSG00000196739	COL27A1	TRUE	FALSE
chr9	114206251	G	C	ENST00000356083	ENSG00000196739	COL27A1	TRUE	FALSE
chr9	114206251	G	T	ENST00000356083	ENSG00000196739	COL27A1	TRUE	FALSE
chr9	114206256	T	A	ENST00000356083	ENSG00000196739	COL27A1	TRUE	TRUE
chr9	114206256	T	G	ENST00000356083	ENSG00000196739	COL27A1	TRUE	TRUE
chr9	114206261	G	T	ENST00000356083	ENSG00000196739	COL27A1	TRUE	TRUE
chr9	114206270	G	T	ENST00000356083	ENSG00000196739	COL27A1	TRUE	TRUE
chr9	114206285	A	T	ENST00000356083	ENSG00000196739	COL27A1	TRUE	TRUE
chr9	114206297	G	A	ENST00000356083	ENSG00000196739	COL27A1	TRUE	FALSE
chr9	114206297	G	C	ENST00000356083	ENSG00000196739	COL27A1	TRUE	FALSE
chr9	114206297	G	T	ENST00000356083	ENSG00000196739	COL27A1	TRUE	FALSE
chr9	114206298	T	A	ENST00000356083	ENSG00000196739	COL27A1	TRUE	FALSE
chr9	114206298	T	C	ENST00000356083	ENSG00000196739	COL27A1	TRUE	FALSE
chr9	114206298	T	G	ENST00000356083	ENSG00000196739	COL27A1	TRUE	FALSE
chr9	114209673	A	C	ENST00000356083	ENSG00000196739	COL27A1	TRUE	FALSE
chr9	114209673	A	G	ENST00000356083	ENSG00000196739	COL27A1	TRUE	FALSE
chr9	114209673	A	T	ENST00000356083	ENSG00000196739	COL27A1	TRUE	FALSE
chr9	114209674	G	A	ENST00000356083	ENSG00000196739	COL27A1	TRUE	FALSE
chr9	114209674	G	C	ENST00000356083	ENSG00000196739	COL27A1	TRUE	FALSE
chr9	114209674	G	T	ENST00000356083	ENSG00000196739	COL27A1	TRUE	FALSE
chr9	114209680	C	A	ENST00000356083	ENSG00000196739	COL27A1	TRUE	TRUE
chr9	114209680	C	G	ENST00000356083	ENSG00000196739	COL27A1	TRUE	TRUE
chr9	114209720	G	T	ENST00000356083	ENSG00000196739	COL27A1	TRUE	TRUE
chr9	114209723	G	T	ENST00000356083	ENSG00000196739	COL27A1	TRUE	TRUE
chr9	114209726	C	T	ENST00000356083	ENSG00000196739	COL27A1	TRUE	TRUE
chr9	114209729	G	A	ENST00000356083	ENSG00000196739	COL27A1	TRUE	FALSE
chr9	114209729	G	C	ENST00000356083	ENSG00000196739	COL27A1	TRUE	FALSE
chr9	114209729	G	T	ENST00000356083	ENSG00000196739	COL27A1	TRUE	FALSE
chr9	114209730	T	A	ENST00000356083	ENSG00000196739	COL27A1	TRUE	FALSE
chr9	114209730	T	C	ENST00000356083	ENSG00000196739	COL27A1	TRUE	FALSE
chr9	114209730	T	G	ENST00000356083	ENSG00000196739	COL27A1	TRUE	FALSE
chr9	114210980	A	C	ENST00000356083	ENSG00000196739	COL27A1	TRUE	FALSE
chr9	114210980	A	G	ENST00000356083	ENSG00000196739	COL27A1	TRUE	FALSE
chr9	114210980	A	T	ENST00000356083	ENSG00000196739	COL27A1	TRUE	FALSE
chr9	114210981	G	A	ENST00000356083	ENSG00000196739	COL27A1	TRUE	FALSE
chr9	114210981	G	C	ENST00000356083	ENSG00000196739	COL27A1	TRUE	FALSE
chr9	114210981	G	T	ENST00000356083	ENSG00000196739	COL27A1	TRUE	FALSE
chr9	114211003	A	T	ENST00000356083	ENSG00000196739	COL27A1	TRUE	TRUE
chr9	114211012	A	T	ENST00000356083	ENSG00000196739	COL27A1	TRUE	TRUE
chr9	114211027	G	A	ENST00000356083	ENSG00000196739	COL27A1	FALSE	FALSE
chr9	114211027	G	C	ENST00000356083	ENSG00000196739	COL27A1	FALSE	FALSE
chr9	114211027	G	T	ENST00000356083	ENSG00000196739	COL27A1	FALSE	FALSE
chr9	114211028	T	A	ENST00000356083	ENSG00000196739	COL27A1	FALSE	FALSE
chr9	114211028	T	C	ENST00000356083	ENSG00000196739	COL27A1	FALSE	FALSE
chr9	114211028	T	G	ENST00000356083	ENSG00000196739	COL27A1	FALSE	FALSE
chr9	114219789	A	C	ENST00000356083	ENSG00000196739	COL27A1	TRUE	FALSE
chr9	114219789	A	G	ENST00000356083	ENSG00000196739	COL27A1	TRUE	FALSE
chr9	114219789	A	T	ENST00000356083	ENSG00000196739	COL27A1	TRUE	FALSE
chr9	114219790	G	A	ENST00000356083	ENSG00000196739	COL27A1	TRUE	FALSE
chr9	114219790	G	C	ENST00000356083	ENSG00000196739	COL27A1	TRUE	FALSE
chr9	114219790	G	T	ENST00000356083	ENSG00000196739	COL27A1	TRUE	FALSE
chr9	114219800	G	T	ENST00000356083	ENSG00000196739	COL27A1	TRUE	TRUE
chr9	114219812	G	T	ENST00000356083	ENSG00000196739	COL27A1	TRUE	TRUE
chr9	114219815	A	T	ENST00000356083	ENSG00000196739	COL27A1	TRUE	TRUE
chr9	114219827	G	T	ENST00000356083	ENSG00000196739	COL27A1	TRUE	TRUE
chr9	114219836	G	T	ENST00000356083	ENSG00000196739	COL27A1	TRUE	TRUE
chr9	114219845	G	A	ENST00000356083	ENSG00000196739	COL27A1	TRUE	FALSE
chr9	114219845	G	C	ENST00000356083	ENSG00000196739	COL27A1	TRUE	FALSE
chr9	114219845	G	T	ENST00000356083	ENSG00000196739	COL27A1	TRUE	FALSE
chr9	114219846	T	A	ENST00000356083	ENSG00000196739	COL27A1	TRUE	FALSE
chr9	114219846	T	C	ENST00000356083	ENSG00000196739	COL27A1	TRUE	FALSE
chr9	114219846	T	G	ENST00000356083	ENSG00000196739	COL27A1	TRUE	FALSE
chr9	114222221	A	C	ENST00000356083	ENSG00000196739	COL27A1	TRUE	FALSE
chr9	114222221	A	G	ENST00000356083	ENSG00000196739	COL27A1	TRUE	FALSE
chr9	114222221	A	T	ENST00000356083	ENSG00000196739	COL27A1	TRUE	FALSE
chr9	114222222	G	A	ENST00000356083	ENSG00000196739	COL27A1	TRUE	FALSE
chr9	114222222	G	C	ENST00000356083	ENSG00000196739	COL27A1	TRUE	FALSE
chr9	114222222	G	T	ENST00000356083	ENSG00000196739	COL27A1	TRUE	FALSE
chr9	114222223	G	T	ENST00000356083	ENSG00000196739	COL27A1	TRUE	TRUE
chr9	114222226	G	T	ENST00000356083	ENSG00000196739	COL27A1	TRUE	TRUE
chr9	114222250	G	T	ENST00000356083	ENSG00000196739	COL27A1	TRUE	TRUE
chr9	114222268	G	A	ENST00000356083	ENSG00000196739	COL27A1	TRUE	FALSE
chr9	114222268	G	C	ENST00000356083	ENSG00000196739	COL27A1	TRUE	FALSE
chr9	114222268	G	T	ENST00000356083	ENSG00000196739	COL27A1	TRUE	FALSE
chr9	114222269	T	A	ENST00000356083	ENSG00000196739	COL27A1	TRUE	FALSE
chr9	114222269	T	C	ENST00000356083	ENSG00000196739	COL27A1	TRUE	FALSE
chr9	114222269	T	G	ENST00000356083	ENSG00000196739	COL27A1	TRUE	FALSE
chr9	114231077	A	C	ENST00000356083	ENSG00000196739	COL27A1	TRUE	FALSE
chr9	114231077	A	G	ENST00000356083	ENSG00000196739	COL27A1	TRUE	FALSE
chr9	114231077	A	T	ENST00000356083	ENSG00000196739	COL27A1	TRUE	FALSE
chr9	114231078	G	A	ENST00000356083	ENSG00000196739	COL27A1	TRUE	FALSE
chr9	114231078	G	C	ENST00000356083	ENSG00000196739	COL27A1	TRUE	FALSE
chr9	114231078	G	T	ENST00000356083	ENSG00000196739	COL27A1	TRUE	FALSE
chr9	114231086	T	A	ENST00000356083	ENSG00000196739	COL27A1	TRUE	TRUE
chr9	114231086	T	G	ENST00000356083	ENSG00000196739	COL27A1	TRUE	TRUE
chr9	114231088	G	T	ENST00000356083	ENSG00000196739	COL27A1	TRUE	TRUE
chr9	114231095	T	A	ENST00000356083	ENSG00000196739	COL27A1	TRUE	TRUE
chr9	114231111	C	A	ENST00000356083	ENSG00000196739	COL27A1	TRUE	TRUE
chr9	114231111	C	G	ENST00000356083	ENSG00000196739	COL27A1	TRUE	TRUE
chr9	114231115	G	T	ENST00000356083	ENSG00000196739	COL27A1	TRUE	TRUE
chr9	114231121	A	T	ENST00000356083	ENSG00000196739	COL27A1	TRUE	TRUE
chr9	114231130	A	T	ENST00000356083	ENSG00000196739	COL27A1	TRUE	TRUE
chr9	114231133	G	A	ENST00000356083	ENSG00000196739	COL27A1	TRUE	FALSE
chr9	114231133	G	C	ENST00000356083	ENSG00000196739	COL27A1	TRUE	FALSE
chr9	114231133	G	T	ENST00000356083	ENSG00000196739	COL27A1	TRUE	FALSE
chr9	114231134	T	A	ENST00000356083	ENSG00000196739	COL27A1	TRUE	FALSE
chr9	114231134	T	C	ENST00000356083	ENSG00000196739	COL27A1	FALSE	FALSE
chr9	114231134	T	G	ENST00000356083	ENSG00000196739	COL27A1	TRUE	FALSE
chr9	114231820	A	C	ENST00000356083	ENSG00000196739	COL27A1	FALSE	FALSE
chr9	114231820	A	G	ENST00000356083	ENSG00000196739	COL27A1	FALSE	FALSE
chr9	114231820	A	T	ENST00000356083	ENSG00000196739	COL27A1	FALSE	FALSE
chr9	114231821	G	A	ENST00000356083	ENSG00000196739	COL27A1	FALSE	FALSE
chr9	114231821	G	C	ENST00000356083	ENSG00000196739	COL27A1	FALSE	FALSE
chr9	114231821	G	T	ENST00000356083	ENSG00000196739	COL27A1	FALSE	FALSE
chr9	114231822	G	T	ENST00000356083	ENSG00000196739	COL27A1	TRUE	TRUE
chr9	114231843	G	T	ENST00000356083	ENSG00000196739	COL27A1	TRUE	TRUE
chr9	114231849	G	T	ENST00000356083	ENSG00000196739	COL27A1	TRUE	TRUE
chr9	114231855	A	T	ENST00000356083	ENSG00000196739	COL27A1	TRUE	TRUE
chr9	114231864	A	T	ENST00000356083	ENSG00000196739	COL27A1	TRUE	TRUE
chr9	114231867	G	A	ENST00000356083	ENSG00000196739	COL27A1	FALSE	FALSE
chr9	114231867	G	C	ENST00000356083	ENSG00000196739	COL27A1	FALSE	FALSE
chr9	114231867	G	T	ENST00000356083	ENSG00000196739	COL27A1	FALSE	FALSE
chr9	114231868	T	A	ENST00000356083	ENSG00000196739	COL27A1	FALSE	FALSE
chr9	114231868	T	C	ENST00000356083	ENSG00000196739	COL27A1	FALSE	FALSE
chr9	114231868	T	G	ENST00000356083	ENSG00000196739	COL27A1	FALSE	FALSE
chr9	114235597	A	C	ENST00000356083	ENSG00000196739	COL27A1	TRUE	FALSE
chr9	114235597	A	G	ENST00000356083	ENSG00000196739	COL27A1	TRUE	FALSE
chr9	114235597	A	T	ENST00000356083	ENSG00000196739	COL27A1	TRUE	FALSE
chr9	114235598	G	A	ENST00000356083	ENSG00000196739	COL27A1	TRUE	FALSE
chr9	114235598	G	C	ENST00000356083	ENSG00000196739	COL27A1	TRUE	FALSE
chr9	114235598	G	T	ENST00000356083	ENSG00000196739	COL27A1	TRUE	FALSE
chr9	114235602	G	T	ENST00000356083	ENSG00000196739	COL27A1
chr9	114235605	C	T	ENST00000356083	ENSG00000196739	COL27A1
chr9	114235624	C	A	ENST00000356083	ENSG00000196739	COL27A1
chr9	114235624	C	G	ENST00000356083	ENSG00000196739	COL27A1
chr9	114235626	G	T	ENST00000356083	ENSG00000196739	COL27A1
chr9	114235635	G	T	ENST00000356083	ENSG00000196739	COL27A1
chr9	114235641	C	T	ENST00000356083	ENSG00000196739	COL27A1
chr9	114235644	G	T	ENST00000356083	ENSG00000196739	COL27A1
chr9	114235650	A	T	ENST00000356083	ENSG00000196739	COL27A1
chr9	114235653	G	A	ENST00000356083	ENSG00000196739	COL27A1	TRUE	FALSE
chr9	114235653	G	C	ENST00000356083	ENSG00000196739	COL27A1	TRUE	FALSE
chr9	114235653	G	T	ENST00000356083	ENSG00000196739	COL27A1	TRUE	FALSE
chr9	114235654	T	A	ENST00000356083	ENSG00000196739	COL27A1	TRUE	FALSE
chr9	114235654	T	C	ENST00000356083	ENSG00000196739	COL27A1	TRUE	FALSE
chr9	114235654	T	G	ENST00000356083	ENSG00000196739	COL27A1	TRUE	FALSE
chr9	114236979	A	C	ENST00000356083	ENSG00000196739	COL27A1	TRUE	FALSE
chr9	114236979	A	G	ENST00000356083	ENSG00000196739	COL27A1	TRUE	FALSE
chr9	114236979	A	T	ENST00000356083	ENSG00000196739	COL27A1	TRUE	FALSE
chr9	114236980	G	A	ENST00000356083	ENSG00000196739	COL27A1	TRUE	FALSE
chr9	114236980	G	C	ENST00000356083	ENSG00000196739	COL27A1	TRUE	FALSE
chr9	114236980	G	T	ENST00000356083	ENSG00000196739	COL27A1	TRUE	FALSE
chr9	114236987	C	T	ENST00000356083	ENSG00000196739	COL27A1	TRUE	TRUE
chr9	114236994	T	A	ENST00000356083	ENSG00000196739	COL27A1	TRUE	TRUE
chr9	114237020	A	T	ENST00000356083	ENSG00000196739	COL27A1	TRUE	TRUE
chr9	114237035	G	A	ENST00000356083	ENSG00000196739	COL27A1	TRUE	FALSE
chr9	114237035	G	C	ENST00000356083	ENSG00000196739	COL27A1	TRUE	FALSE
chr9	114237035	G	T	ENST00000356083	ENSG00000196739	COL27A1	TRUE	FALSE
chr9	114237036	T	A	ENST00000356083	ENSG00000196739	COL27A1	TRUE	FALSE
chr9	114237036	T	C	ENST00000356083	ENSG00000196739	COL27A1	TRUE	FALSE
chr9	114237036	T	G	ENST00000356083	ENSG00000196739	COL27A1	TRUE	FALSE
chr9	114237660	A	C	ENST00000356083	ENSG00000196739	COL27A1	TRUE	FALSE
chr9	114237660	A	G	ENST00000356083	ENSG00000196739	COL27A1	TRUE	FALSE
chr9	114237660	A	T	ENST00000356083	ENSG00000196739	COL27A1	TRUE	FALSE
chr9	114237661	G	A	ENST00000356083	ENSG00000196739	COL27A1	TRUE	FALSE
chr9	114237661	G	C	ENST00000356083	ENSG00000196739	COL27A1	TRUE	FALSE
chr9	114237661	G	T	ENST00000356083	ENSG00000196739	COL27A1	TRUE	FALSE
chr9	114237665	A	T	ENST00000356083	ENSG00000196739	COL27A1	TRUE	TRUE
chr9	114237671	G	T	ENST00000356083	ENSG00000196739	COL27A1	TRUE	TRUE
chr9	114237677	A	T	ENST00000356083	ENSG00000196739	COL27A1	TRUE	TRUE
chr9	114237680	G	T	ENST00000356083	ENSG00000196739	COL27A1	TRUE	TRUE
chr9	114237707	G	T	ENST00000356083	ENSG00000196739	COL27A1	TRUE	TRUE
chr9	114237713	G	T	ENST00000356083	ENSG00000196739	COL27A1	TRUE	TRUE
chr9	114237716	G	A	ENST00000356083	ENSG00000196739	COL27A1	TRUE	FALSE
chr9	114237716	G	C	ENST00000356083	ENSG00000196739	COL27A1	TRUE	FALSE
chr9	114237716	G	T	ENST00000356083	ENSG00000196739	COL27A1	TRUE	FALSE
chr9	114237717	T	A	ENST00000356083	ENSG00000196739	COL27A1	TRUE	FALSE
chr9	114237717	T	C	ENST00000356083	ENSG00000196739	COL27A1	FALSE	FALSE
chr9	114237717	T	G	ENST00000356083	ENSG00000196739	COL27A1	TRUE	FALSE
chr9	114240218	A	C	ENST00000356083	ENSG00000196739	COL27A1	TRUE	FALSE
chr9	114240218	A	G	ENST00000356083	ENSG00000196739	COL27A1	TRUE	FALSE
chr9	114240218	A	T	ENST00000356083	ENSG00000196739	COL27A1	TRUE	FALSE
chr9	114240219	G	A	ENST00000356083	ENSG00000196739	COL27A1	TRUE	FALSE
chr9	114240219	G	C	ENST00000356083	ENSG00000196739	COL27A1	TRUE	FALSE
chr9	114240219	G	T	ENST00000356083	ENSG00000196739	COL27A1	TRUE	FALSE
chr9	114240220	G	T	ENST00000356083	ENSG00000196739	COL27A1	TRUE	TRUE
chr9	114240229	G	T	ENST00000356083	ENSG00000196739	COL27A1	TRUE	TRUE
chr9	114240262	G	T	ENST00000356083	ENSG00000196739	COL27A1	TRUE	TRUE
chr9	114240271	A	T	ENST00000356083	ENSG00000196739	COL27A1	TRUE	TRUE
chr9	114240274	G	A	ENST00000356083	ENSG00000196739	COL27A1	TRUE	FALSE
chr9	114240274	G	C	ENST00000356083	ENSG00000196739	COL27A1	TRUE	FALSE
chr9	114240274	G	T	ENST00000356083	ENSG00000196739	COL27A1	TRUE	FALSE
chr9	114240275	T	A	ENST00000356083	ENSG00000196739	COL27A1	TRUE	FALSE
chr9	114240275	T	C	ENST00000356083	ENSG00000196739	COL27A1	FALSE	FALSE
chr9	114240275	T	G	ENST00000356083	ENSG00000196739	COL27A1	TRUE	FALSE
chr9	114240432	A	C	ENST00000356083	ENSG00000196739	COL27A1	TRUE	FALSE
chr9	114240432	A	G	ENST00000356083	ENSG00000196739	COL27A1	TRUE	FALSE
chr9	114240432	A	T	ENST00000356083	ENSG00000196739	COL27A1	TRUE	FALSE
chr9	114240433	G	A	ENST00000356083	ENSG00000196739	COL27A1	FALSE	FALSE
chr9	114240433	G	C	ENST00000356083	ENSG00000196739	COL27A1	TRUE	FALSE
chr9	114240433	G	T	ENST00000356083	ENSG00000196739	COL27A1	TRUE	FALSE
chr9	114240437	A	T	ENST00000356083	ENSG00000196739	COL27A1	TRUE	TRUE
chr9	114240443	G	T	ENST00000356083	ENSG00000196739	COL27A1	TRUE	TRUE
chr9	114240449	C	T	ENST00000356083	ENSG00000196739	COL27A1	TRUE	TRUE
chr9	114240461	G	T	ENST00000356083	ENSG00000196739	COL27A1	TRUE	TRUE
chr9	114240473	C	T	ENST00000356083	ENSG00000196739	COL27A1	TRUE	TRUE
chr9	114240485	G	T	ENST00000356083	ENSG00000196739	COL27A1	TRUE	TRUE
chr9	114240488	G	A	ENST00000356083	ENSG00000196739	COL27A1	TRUE	FALSE
chr9	114240488	G	C	ENST00000356083	ENSG00000196739	COL27A1	TRUE	FALSE
chr9	114240488	G	T	ENST00000356083	ENSG00000196739	COL27A1	TRUE	FALSE
chr9	114240489	T	A	ENST00000356083	ENSG00000196739	COL27A1	TRUE	FALSE
chr9	114240489	T	C	ENST00000356083	ENSG00000196739	COL27A1	TRUE	FALSE
chr9	114240489	T	G	ENST00000356083	ENSG00000196739	COL27A1	TRUE	FALSE
chr9	114242185	A	C	ENST00000356083	ENSG00000196739	COL27A1	TRUE	FALSE
chr9	114242185	A	G	ENST00000356083	ENSG00000196739	COL27A1	TRUE	FALSE
chr9	114242185	A	T	ENST00000356083	ENSG00000196739	COL27A1	TRUE	FALSE
chr9	114242186	G	A	ENST00000356083	ENSG00000196739	COL27A1	TRUE	FALSE
chr9	114242186	G	C	ENST00000356083	ENSG00000196739	COL27A1	TRUE	FALSE
chr9	114242186	G	T	ENST00000356083	ENSG00000196739	COL27A1	TRUE	FALSE
chr9	114242187	G	T	ENST00000356083	ENSG00000196739	COL27A1	TRUE	TRUE
chr9	114242193	G	T	ENST00000356083	ENSG00000196739	COL27A1	TRUE	TRUE
chr9	114242196	G	T	ENST00000356083	ENSG00000196739	COL27A1	TRUE	TRUE
chr9	114242227	T	A	ENST00000356083	ENSG00000196739	COL27A1	TRUE	TRUE
chr9	114242229	G	T	ENST00000356083	ENSG00000196739	COL27A1	TRUE	TRUE
chr9	114242232	G	A	ENST00000356083	ENSG00000196739	COL27A1	TRUE	FALSE
chr9	114242232	G	C	ENST00000356083	ENSG00000196739	COL27A1	TRUE	FALSE
chr9	114242232	G	T	ENST00000356083	ENSG00000196739	COL27A1	TRUE	FALSE
chr9	114242233	T	A	ENST00000356083	ENSG00000196739	COL27A1	TRUE	FALSE
chr9	114242233	T	C	ENST00000356083	ENSG00000196739	COL27A1	TRUE	FALSE
chr9	114242233	T	G	ENST00000356083	ENSG00000196739	COL27A1	TRUE	FALSE
chr9	114243505	A	C	ENST00000356083	ENSG00000196739	COL27A1	TRUE	FALSE
chr9	114243505	A	G	ENST00000356083	ENSG00000196739	COL27A1	TRUE	FALSE
chr9	114243505	A	T	ENST00000356083	ENSG00000196739	COL27A1	TRUE	FALSE
chr9	114243506	G	A	ENST00000356083	ENSG00000196739	COL27A1	TRUE	FALSE
chr9	114243506	G	C	ENST00000356083	ENSG00000196739	COL27A1	TRUE	FALSE
chr9	114243506	G	T	ENST00000356083	ENSG00000196739	COL27A1	TRUE	FALSE
chr9	114243510	C	T	ENST00000356083	ENSG00000196739	COL27A1	TRUE	TRUE
chr9	114243522	A	T	ENST00000356083	ENSG00000196739	COL27A1	TRUE	TRUE
chr9	114243558	A	T	ENST00000356083	ENSG00000196739	COL27A1	TRUE	TRUE
chr9	114243561	G	A	ENST00000356083	ENSG00000196739	COL27A1	TRUE	FALSE
chr9	114243561	G	C	ENST00000356083	ENSG00000196739	COL27A1	TRUE	FALSE
chr9	114243561	G	T	ENST00000356083	ENSG00000196739	COL27A1	TRUE	FALSE
chr9	114243562	T	A	ENST00000356083	ENSG00000196739	COL27A1	TRUE	FALSE
chr9	114243562	T	C	ENST00000356083	ENSG00000196739	COL27A1	TRUE	FALSE
chr9	114243562	T	G	ENST00000356083	ENSG00000196739	COL27A1	TRUE	FALSE
chr9	114245864	A	C	ENST00000356083	ENSG00000196739	COL27A1	TRUE	FALSE
chr9	114245864	A	G	ENST00000356083	ENSG00000196739	COL27A1	TRUE	FALSE
chr9	114245864	A	T	ENST00000356083	ENSG00000196739	COL27A1	TRUE	FALSE
chr9	114245865	G	A	ENST00000356083	ENSG00000196739	COL27A1	TRUE	FALSE
chr9	114245865	G	C	ENST00000356083	ENSG00000196739	COL27A1	TRUE	FALSE
chr9	114245865	G	T	ENST00000356083	ENSG00000196739	COL27A1	TRUE	FALSE
chr9	114245869	G	T	ENST00000356083	ENSG00000196739	COL27A1	TRUE	TRUE
chr9	114245902	G	T	ENST00000356083	ENSG00000196739	COL27A1	TRUE	TRUE
chr9	114245905	G	T	ENST00000356083	ENSG00000196739	COL27A1	TRUE	TRUE
chr9	114245908	C	T	ENST00000356083	ENSG00000196739	COL27A1	TRUE	TRUE
chr9	114245911	G	A	ENST00000356083	ENSG00000196739	COL27A1	FALSE	FALSE
chr9	114245911	G	C	ENST00000356083	ENSG00000196739	COL27A1	FALSE	FALSE
chr9	114245911	G	T	ENST00000356083	ENSG00000196739	COL27A1	FALSE	FALSE
chr9	114245912	T	A	ENST00000356083	ENSG00000196739	COL27A1	FALSE	FALSE
chr9	114245912	T	C	ENST00000356083	ENSG00000196739	COL27A1	FALSE	FALSE
chr9	114245912	T	G	ENST00000356083	ENSG00000196739	COL27A1	FALSE	FALSE
chr9	114250613	A	C	ENST00000356083	ENSG00000196739	COL27A1	TRUE	FALSE
chr9	114250613	A	G	ENST00000356083	ENSG00000196739	COL27A1	TRUE	FALSE
chr9	114250613	A	T	ENST00000356083	ENSG00000196739	COL27A1	TRUE	FALSE
chr9	114250614	G	A	ENST00000356083	ENSG00000196739	COL27A1	TRUE	FALSE
chr9	114250614	G	C	ENST00000356083	ENSG00000196739	COL27A1	TRUE	FALSE
chr9	114250614	G	T	ENST00000356083	ENSG00000196739	COL27A1	TRUE	FALSE
chr9	114250615	G	T	ENST00000356083	ENSG00000196739	COL27A1	TRUE	TRUE
chr9	114250624	G	T	ENST00000356083	ENSG00000196739	COL27A1	TRUE	TRUE
chr9	114250645	G	T	ENST00000356083	ENSG00000196739	COL27A1	TRUE	TRUE
chr9	114250651	G	T	ENST00000356083	ENSG00000196739	COL27A1	TRUE	TRUE
chr9	114250660	G	T	ENST00000356083	ENSG00000196739	COL27A1	TRUE	TRUE
chr9	114250663	G	T	ENST00000356083	ENSG00000196739	COL27A1	TRUE	TRUE
chr9	114250666	A	T	ENST00000356083	ENSG00000196739	COL27A1	TRUE	TRUE
chr9	114250669	G	A	ENST00000356083	ENSG00000196739	COL27A1	TRUE	FALSE
chr9	114250669	G	C	ENST00000356083	ENSG00000196739	COL27A1	TRUE	FALSE
chr9	114250669	G	T	ENST00000356083	ENSG00000196739	COL27A1	TRUE	FALSE
chr9	114250670	T	A	ENST00000356083	ENSG00000196739	COL27A1	TRUE	FALSE
chr9	114250670	T	C	ENST00000356083	ENSG00000196739	COL27A1	FALSE	FALSE
chr9	114250670	T	G	ENST00000356083	ENSG00000196739	COL27A1	TRUE	FALSE
chr9	114252591	A	C	ENST00000356083	ENSG00000196739	COL27A1	TRUE	FALSE
chr9	114252591	A	G	ENST00000356083	ENSG00000196739	COL27A1	TRUE	FALSE
chr9	114252591	A	T	ENST00000356083	ENSG00000196739	COL27A1	TRUE	FALSE
chr9	114252592	G	A	ENST00000356083	ENSG00000196739	COL27A1	TRUE	FALSE
chr9	114252592	G	C	ENST00000356083	ENSG00000196739	COL27A1	TRUE	FALSE
chr9	114252592	G	T	ENST00000356083	ENSG00000196739	COL27A1	TRUE	FALSE
chr9	114252611	G	T	ENST00000356083	ENSG00000196739	COL27A1	TRUE	TRUE
chr9	114252629	G	T	ENST00000356083	ENSG00000196739	COL27A1	TRUE	TRUE
chr9	114252635	A	T	ENST00000356083	ENSG00000196739	COL27A1	TRUE	TRUE
chr9	114252642	C	A	ENST00000356083	ENSG00000196739	COL27A1	TRUE	TRUE
chr9	114252647	G	A	ENST00000356083	ENSG00000196739	COL27A1	TRUE	FALSE
chr9	114252647	G	C	ENST00000356083	ENSG00000196739	COL27A1	TRUE	FALSE
chr9	114252647	G	T	ENST00000356083	ENSG00000196739	COL27A1	TRUE	FALSE
chr9	114252648	T	A	ENST00000356083	ENSG00000196739	COL27A1	TRUE	FALSE
chr9	114252648	T	C	ENST00000356083	ENSG00000196739	COL27A1	TRUE	FALSE
chr9	114252648	T	G	ENST00000356083	ENSG00000196739	COL27A1	TRUE	FALSE
chr9	114252877	A	C	ENST00000356083	ENSG00000196739	COL27A1	TRUE	FALSE
chr9	114252877	A	G	ENST00000356083	ENSG00000196739	COL27A1	TRUE	FALSE
chr9	114252877	A	T	ENST00000356083	ENSG00000196739	COL27A1	TRUE	FALSE
chr9	114252878	G	A	ENST00000356083	ENSG00000196739	COL27A1	TRUE	FALSE
chr9	114252878	G	C	ENST00000356083	ENSG00000196739	COL27A1	TRUE	FALSE
chr9	114252878	G	T	ENST00000356083	ENSG00000196739	COL27A1	TRUE	FALSE
chr9	114252888	G	T	ENST00000356083	ENSG00000196739	COL27A1	TRUE	TRUE
chr9	114252915	G	T	ENST00000356083	ENSG00000196739	COL27A1	TRUE	TRUE
chr9	114252918	G	T	ENST00000356083	ENSG00000196739	COL27A1	TRUE	TRUE
chr9	114252924	G	T	ENST00000356083	ENSG00000196739	COL27A1	TRUE	TRUE
chr9	114252930	C	T	ENST00000356083	ENSG00000196739	COL27A1	TRUE	TRUE
chr9	114252933	G	A	ENST00000356083	ENSG00000196739	COL27A1	TRUE	FALSE
chr9	114252933	G	C	ENST00000356083	ENSG00000196739	COL27A1	TRUE	FALSE
chr9	114252933	G	T	ENST00000356083	ENSG00000196739	COL27A1	TRUE	FALSE
chr9	114252934	T	A	ENST00000356083	ENSG00000196739	COL27A1	TRUE	FALSE
chr9	114252934	T	C	ENST00000356083	ENSG00000196739	COL27A1	FALSE	FALSE
chr9	114252934	T	G	ENST00000356083	ENSG00000196739	COL27A1	TRUE	FALSE
chr9	114258539	A	C	ENST00000356083	ENSG00000196739	COL27A1	TRUE	FALSE
chr9	114258539	A	G	ENST00000356083	ENSG00000196739	COL27A1	TRUE	FALSE
chr9	114258539	A	T	ENST00000356083	ENSG00000196739	COL27A1	TRUE	FALSE
chr9	114258540	G	A	ENST00000356083	ENSG00000196739	COL27A1	TRUE	FALSE
chr9	114258540	G	C	ENST00000356083	ENSG00000196739	COL27A1	TRUE	FALSE
chr9	114258540	G	T	ENST00000356083	ENSG00000196739	COL27A1	TRUE	FALSE
chr9	114258550	G	T	ENST00000356083	ENSG00000196739	COL27A1	TRUE	TRUE
chr9	114258556	C	T	ENST00000356083	ENSG00000196739	COL27A1	TRUE	TRUE
chr9	114258577	G	T	ENST00000356083	ENSG00000196739	COL27A1	TRUE	TRUE
chr9	114258583	A	T	ENST00000356083	ENSG00000196739	COL27A1	TRUE	TRUE
chr9	114258586	G	T	ENST00000356083	ENSG00000196739	COL27A1	TRUE	TRUE
chr9	114258595	G	A	ENST00000356083	ENSG00000196739	COL27A1	TRUE	FALSE
chr9	114258595	G	C	ENST00000356083	ENSG00000196739	COL27A1	TRUE	FALSE
chr9	114258595	G	T	ENST00000356083	ENSG00000196739	COL27A1	TRUE	FALSE
chr9	114258596	T	A	ENST00000356083	ENSG00000196739	COL27A1	TRUE	FALSE
chr9	114258596	T	C	ENST00000356083	ENSG00000196739	COL27A1	TRUE	FALSE
chr9	114258596	T	G	ENST00000356083	ENSG00000196739	COL27A1	TRUE	FALSE
chr9	114264353	A	C	ENST00000356083	ENSG00000196739	COL27A1	TRUE	FALSE
chr9	114264353	A	G	ENST00000356083	ENSG00000196739	COL27A1	TRUE	FALSE
chr9	114264353	A	T	ENST00000356083	ENSG00000196739	COL27A1	TRUE	FALSE
chr9	114264354	G	A	ENST00000356083	ENSG00000196739	COL27A1	TRUE	FALSE
chr9	114264354	G	C	ENST00000356083	ENSG00000196739	COL27A1	TRUE	FALSE
chr9	114264354	G	T	ENST00000356083	ENSG00000196739	COL27A1	TRUE	FALSE
chr9	114264361	C	T	ENST00000356083	ENSG00000196739	COL27A1	TRUE	TRUE
chr9	114264364	G	T	ENST00000356083	ENSG00000196739	COL27A1	TRUE	TRUE
chr9	114264373	G	T	ENST00000356083	ENSG00000196739	COL27A1	TRUE	TRUE
chr9	114264385	G	T	ENST00000356083	ENSG00000196739	COL27A1	TRUE	TRUE
chr9	114264388	C	T	ENST00000356083	ENSG00000196739	COL27A1	TRUE	TRUE
chr9	114264406	A	T	ENST00000356083	ENSG00000196739	COL27A1	TRUE	TRUE
chr9	114264409	G	A	ENST00000356083	ENSG00000196739	COL27A1	TRUE	FALSE
chr9	114264409	G	C	ENST00000356083	ENSG00000196739	COL27A1	TRUE	FALSE
chr9	114264409	G	T	ENST00000356083	ENSG00000196739	COL27A1	TRUE	FALSE
chr9	114264410	T	A	ENST00000356083	ENSG00000196739	COL27A1	TRUE	FALSE
chr9	114264410	T	C	ENST00000356083	ENSG00000196739	COL27A1	TRUE	FALSE
chr9	114264410	T	G	ENST00000356083	ENSG00000196739	COL27A1	TRUE	FALSE
chr9	114264922	A	C	ENST00000356083	ENSG00000196739	COL27A1	TRUE	FALSE
chr9	114264922	A	G	ENST00000356083	ENSG00000196739	COL27A1	TRUE	FALSE
chr9	114264922	A	T	ENST00000356083	ENSG00000196739	COL27A1	TRUE	FALSE
chr9	114264923	G	A	ENST00000356083	ENSG00000196739	COL27A1	TRUE	FALSE
chr9	114264923	G	C	ENST00000356083	ENSG00000196739	COL27A1	TRUE	FALSE
chr9	114264923	G	T	ENST00000356083	ENSG00000196739	COL27A1	TRUE	FALSE
chr9	114264933	G	T	ENST00000356083	ENSG00000196739	COL27A1	TRUE	TRUE
chr9	114264939	C	T	ENST00000356083	ENSG00000196739	COL27A1	TRUE	TRUE
chr9	114264945	A	T	ENST00000356083	ENSG00000196739	COL27A1	TRUE	TRUE
chr9	114264960	G	T	ENST00000356083	ENSG00000196739	COL27A1	TRUE	TRUE
chr9	114264963	C	T	ENST00000356083	ENSG00000196739	COL27A1	TRUE	TRUE
chr9	114264966	C	T	ENST00000356083	ENSG00000196739	COL27A1	TRUE	TRUE
chr9	114264969	G	A	ENST00000356083	ENSG00000196739	COL27A1	TRUE	FALSE
chr9	114264969	G	C	ENST00000356083	ENSG00000196739	COL27A1	TRUE	FALSE
chr9	114264969	G	T	ENST00000356083	ENSG00000196739	COL27A1	TRUE	FALSE
chr9	114264970	T	A	ENST00000356083	ENSG00000196739	COL27A1	TRUE	FALSE
chr9	114264970	T	C	ENST00000356083	ENSG00000196739	COL27A1	TRUE	FALSE
chr9	114264970	T	G	ENST00000356083	ENSG00000196739	COL27A1	TRUE	FALSE
chr9	114265064	A	C	ENST00000356083	ENSG00000196739	COL27A1	TRUE	FALSE
chr9	114265064	A	G	ENST00000356083	ENSG00000196739	COL27A1	TRUE	FALSE
chr9	114265064	A	T	ENST00000356083	ENSG00000196739	COL27A1	TRUE	FALSE
chr9	114265065	G	A	ENST00000356083	ENSG00000196739	COL27A1	TRUE	FALSE
chr9	114265065	G	C	ENST00000356083	ENSG00000196739	COL27A1	TRUE	FALSE
chr9	114265065	G	T	ENST00000356083	ENSG00000196739	COL27A1	TRUE	FALSE
chr9	114265078	G	T	ENST00000356083	ENSG00000196739	COL27A1	TRUE	TRUE
chr9	114265081	C	T	ENST00000356083	ENSG00000196739	COL27A1	TRUE	TRUE
chr9	114265091	T	A	ENST00000356083	ENSG00000196739	COL27A1	TRUE	TRUE
chr9	114265097	C	A	ENST00000356083	ENSG00000196739	COL27A1	TRUE	TRUE
chr9	114265099	A	T	ENST00000356083	ENSG00000196739	COL27A1	TRUE	TRUE
chr9	114265111	G	A	ENST00000356083	ENSG00000196739	COL27A1	TRUE	FALSE
chr9	114265111	G	C	ENST00000356083	ENSG00000196739	COL27A1	TRUE	FALSE
chr9	114265111	G	T	ENST00000356083	ENSG00000196739	COL27A1	TRUE	FALSE
chr9	114265112	T	A	ENST00000356083	ENSG00000196739	COL27A1	TRUE	FALSE
chr9	114265112	T	C	ENST00000356083	ENSG00000196739	COL27A1	TRUE	FALSE
chr9	114265112	T	G	ENST00000356083	ENSG00000196739	COL27A1	TRUE	FALSE
chr9	114265420	A	C	ENST00000356083	ENSG00000196739	COL27A1	TRUE	FALSE
chr9	114265420	A	G	ENST00000356083	ENSG00000196739	COL27A1	TRUE	FALSE
chr9	114265420	A	T	ENST00000356083	ENSG00000196739	COL27A1	TRUE	FALSE
chr9	114265421	G	A	ENST00000356083	ENSG00000196739	COL27A1	TRUE	FALSE
chr9	114265421	G	C	ENST00000356083	ENSG00000196739	COL27A1	TRUE	FALSE
chr9	114265421	G	T	ENST00000356083	ENSG00000196739	COL27A1	TRUE	FALSE
chr9	114265438	C	A	ENST00000356083	ENSG00000196739	COL27A1	TRUE	TRUE
chr9	114265438	C	G	ENST00000356083	ENSG00000196739	COL27A1	TRUE	TRUE
chr9	114265455	A	T	ENST00000356083	ENSG00000196739	COL27A1	TRUE	TRUE
chr9	114265467	G	T	ENST00000356083	ENSG00000196739	COL27A1	TRUE	TRUE
chr9	114265470	G	T	ENST00000356083	ENSG00000196739	COL27A1	TRUE	TRUE
chr9	114265476	G	A	ENST00000356083	ENSG00000196739	COL27A1	TRUE	FALSE
chr9	114265476	G	C	ENST00000356083	ENSG00000196739	COL27A1	TRUE	FALSE
chr9	114265476	G	T	ENST00000356083	ENSG00000196739	COL27A1	TRUE	FALSE
chr9	114265477	T	A	ENST00000356083	ENSG00000196739	COL27A1	TRUE	FALSE
chr9	114265477	T	C	ENST00000356083	ENSG00000196739	COL27A1	TRUE	FALSE
chr9	114265477	T	G	ENST00000356083	ENSG00000196739	COL27A1	TRUE	FALSE
chr9	114266563	A	C	ENST00000356083	ENSG00000196739	COL27A1	TRUE	FALSE
chr9	114266563	A	G	ENST00000356083	ENSG00000196739	COL27A1	TRUE	FALSE
chr9	114266563	A	T	ENST00000356083	ENSG00000196739	COL27A1	TRUE	FALSE
chr9	114266564	G	A	ENST00000356083	ENSG00000196739	COL27A1	TRUE	FALSE
chr9	114266564	G	C	ENST00000356083	ENSG00000196739	COL27A1	TRUE	FALSE
chr9	114266564	G	T	ENST00000356083	ENSG00000196739	COL27A1	TRUE	FALSE
chr9	114266571	C	T	ENST00000356083	ENSG00000196739	COL27A1	TRUE	TRUE
chr9	114266574	G	T	ENST00000356083	ENSG00000196739	COL27A1	TRUE	TRUE
chr9	114266580	C	T	ENST00000356083	ENSG00000196739	COL27A1	TRUE	TRUE
chr9	114266601	G	T	ENST00000356083	ENSG00000196739	COL27A1	TRUE	TRUE
chr9	114266604	G	T	ENST00000356083	ENSG00000196739	COL27A1	TRUE	TRUE
chr9	114266610	G	T	ENST00000356083	ENSG00000196739	COL27A1	TRUE	TRUE
chr9	114266616	A	T	ENST00000356083	ENSG00000196739	COL27A1	TRUE	TRUE
chr9	114266619	G	A	ENST00000356083	ENSG00000196739	COL27A1	TRUE	FALSE
chr9	114266619	G	C	ENST00000356083	ENSG00000196739	COL27A1	TRUE	FALSE
chr9	114266619	G	T	ENST00000356083	ENSG00000196739	COL27A1	TRUE	FALSE
chr9	114266620	T	A	ENST00000356083	ENSG00000196739	COL27A1	TRUE	FALSE
chr9	114266620	T	C	ENST00000356083	ENSG00000196739	COL27A1	FALSE	FALSE
chr9	114266620	T	G	ENST00000356083	ENSG00000196739	COL27A1	TRUE	FALSE
chr9	114267502	A	C	ENST00000356083	ENSG00000196739	COL27A1	FALSE	FALSE
chr9	114267502	A	G	ENST00000356083	ENSG00000196739	COL27A1	FALSE	FALSE
chr9	114267502	A	T	ENST00000356083	ENSG00000196739	COL27A1	FALSE	FALSE
chr9	114267503	G	A	ENST00000356083	ENSG00000196739	COL27A1	FALSE	FALSE
chr9	114267503	G	C	ENST00000356083	ENSG00000196739	COL27A1	FALSE	FALSE
chr9	114267503	G	T	ENST00000356083	ENSG00000196739	COL27A1	FALSE	FALSE
chr9	114267522	G	T	ENST00000356083	ENSG00000196739	COL27A1	TRUE	TRUE
chr9	114267525	G	T	ENST00000356083	ENSG00000196739	COL27A1	TRUE	TRUE
chr9	114267543	G	T	ENST00000356083	ENSG00000196739	COL27A1	TRUE	TRUE
chr9	114267555	A	T	ENST00000356083	ENSG00000196739	COL27A1	TRUE	TRUE
chr9	114267558	G	A	ENST00000356083	ENSG00000196739	COL27A1	FALSE	FALSE
chr9	114267558	G	C	ENST00000356083	ENSG00000196739	COL27A1	FALSE	FALSE
chr9	114267558	G	T	ENST00000356083	ENSG00000196739	COL27A1	FALSE	FALSE
chr9	114267559	T	A	ENST00000356083	ENSG00000196739	COL27A1	FALSE	FALSE
chr9	114267559	T	C	ENST00000356083	ENSG00000196739	COL27A1	FALSE	FALSE
chr9	114267559	T	G	ENST00000356083	ENSG00000196739	COL27A1	FALSE	FALSE
chr9	114269239	A	C	ENST00000356083	ENSG00000196739	COL27A1	FALSE	FALSE
chr9	114269239	A	G	ENST00000356083	ENSG00000196739	COL27A1	FALSE	FALSE
chr9	114269239	A	T	ENST00000356083	ENSG00000196739	COL27A1	FALSE	FALSE
chr9	114269240	G	A	ENST00000356083	ENSG00000196739	COL27A1	FALSE	FALSE
chr9	114269240	G	C	ENST00000356083	ENSG00000196739	COL27A1	FALSE	FALSE
chr9	114269240	G	T	ENST00000356083	ENSG00000196739	COL27A1	FALSE	FALSE
chr9	114269250	G	T	ENST00000356083	ENSG00000196739	COL27A1	TRUE	TRUE
chr9	114269271	G	T	ENST00000356083	ENSG00000196739	COL27A1	TRUE	TRUE
chr9	114269274	C	T	ENST00000356083	ENSG00000196739	COL27A1	TRUE	TRUE
chr9	114269289	C	T	ENST00000356083	ENSG00000196739	COL27A1	TRUE	TRUE
chr9	114269295	G	A	ENST00000356083	ENSG00000196739	COL27A1	TRUE	FALSE
chr9	114269295	G	C	ENST00000356083	ENSG00000196739	COL27A1	TRUE	FALSE
chr9	114269295	G	T	ENST00000356083	ENSG00000196739	COL27A1	TRUE	FALSE
chr9	114269296	T	A	ENST00000356083	ENSG00000196739	COL27A1	TRUE	FALSE
chr9	114269296	T	C	ENST00000356083	ENSG00000196739	COL27A1	TRUE	FALSE
chr9	114269296	T	G	ENST00000356083	ENSG00000196739	COL27A1	TRUE	FALSE
chr9	114270726	A	C	ENST00000356083	ENSG00000196739	COL27A1	TRUE	FALSE
chr9	114270726	A	G	ENST00000356083	ENSG00000196739	COL27A1	TRUE	FALSE
chr9	114270726	A	T	ENST00000356083	ENSG00000196739	COL27A1	TRUE	FALSE
chr9	114270727	G	A	ENST00000356083	ENSG00000196739	COL27A1	TRUE	FALSE
chr9	114270727	G	C	ENST00000356083	ENSG00000196739	COL27A1	TRUE	FALSE
chr9	114270727	G	T	ENST00000356083	ENSG00000196739	COL27A1	TRUE	FALSE
chr9	114270728	G	T	ENST00000356083	ENSG00000196739	COL27A1	TRUE	TRUE
chr9	114270731	G	T	ENST00000356083	ENSG00000196739	COL27A1	TRUE	TRUE
chr9	114270743	G	T	ENST00000356083	ENSG00000196739	COL27A1	TRUE	TRUE
chr9	114270764	G	T	ENST00000356083	ENSG00000196739	COL27A1	TRUE	TRUE
chr9	114270779	A	T	ENST00000356083	ENSG00000196739	COL27A1	TRUE	TRUE
chr9	114270782	G	A	ENST00000356083	ENSG00000196739	COL27A1	TRUE	FALSE
chr9	114270782	G	C	ENST00000356083	ENSG00000196739	COL27A1	TRUE	FALSE
chr9	114270782	G	T	ENST00000356083	ENSG00000196739	COL27A1	TRUE	FALSE
chr9	114270783	T	A	ENST00000356083	ENSG00000196739	COL27A1	TRUE	FALSE
chr9	114270783	T	C	ENST00000356083	ENSG00000196739	COL27A1	FALSE	FALSE
chr9	114270783	T	G	ENST00000356083	ENSG00000196739	COL27A1	TRUE	FALSE
chr9	114275659	A	C	ENST00000356083	ENSG00000196739	COL27A1	TRUE	FALSE
chr9	114275659	A	G	ENST00000356083	ENSG00000196739	COL27A1	TRUE	FALSE
chr9	114275659	A	T	ENST00000356083	ENSG00000196739	COL27A1	TRUE	FALSE
chr9	114275660	G	A	ENST00000356083	ENSG00000196739	COL27A1	TRUE	FALSE
chr9	114275660	G	C	ENST00000356083	ENSG00000196739	COL27A1	TRUE	FALSE
chr9	114275660	G	T	ENST00000356083	ENSG00000196739	COL27A1	TRUE	FALSE
chr9	114275670	G	T	ENST00000356083	ENSG00000196739	COL27A1	TRUE	TRUE
chr9	114275688	G	T	ENST00000356083	ENSG00000196739	COL27A1	TRUE	TRUE
chr9	114275691	G	T	ENST00000356083	ENSG00000196739	COL27A1	TRUE	TRUE
chr9	114275700	G	T	ENST00000356083	ENSG00000196739	COL27A1	TRUE	TRUE
chr9	114275703	A	T	ENST00000356083	ENSG00000196739	COL27A1	TRUE	TRUE
chr9	114275709	C	T	ENST00000356083	ENSG00000196739	COL27A1	TRUE	TRUE
chr9	114275712	G	T	ENST00000356083	ENSG00000196739	COL27A1	TRUE	TRUE
chr9	114275727	G	T	ENST00000356083	ENSG00000196739	COL27A1	TRUE	TRUE
chr9	114275769	G	A	ENST00000356083	ENSG00000196739	COL27A1	TRUE	FALSE
chr9	114275769	G	C	ENST00000356083	ENSG00000196739	COL27A1	TRUE	FALSE
chr9	114275769	G	T	ENST00000356083	ENSG00000196739	COL27A1	TRUE	FALSE
chr9	114275770	T	A	ENST00000356083	ENSG00000196739	COL27A1	TRUE	FALSE
chr9	114275770	T	C	ENST00000356083	ENSG00000196739	COL27A1	TRUE	FALSE
chr9	114275770	T	G	ENST00000356083	ENSG00000196739	COL27A1	TRUE	FALSE
chr9	114282275	A	C	ENST00000356083	ENSG00000196739	COL27A1	TRUE	FALSE
chr9	114282275	A	G	ENST00000356083	ENSG00000196739	COL27A1	TRUE	FALSE
chr9	114282275	A	T	ENST00000356083	ENSG00000196739	COL27A1	TRUE	FALSE
chr9	114282276	G	A	ENST00000356083	ENSG00000196739	COL27A1	TRUE	FALSE
chr9	114282276	G	C	ENST00000356083	ENSG00000196739	COL27A1	TRUE	FALSE
chr9	114282276	G	T	ENST00000356083	ENSG00000196739	COL27A1	TRUE	FALSE
chr9	114282283	G	T	ENST00000356083	ENSG00000196739	COL27A1	TRUE	TRUE
chr9	114282286	G	T	ENST00000356083	ENSG00000196739	COL27A1	TRUE	TRUE
chr9	114282289	A	T	ENST00000356083	ENSG00000196739	COL27A1	TRUE	TRUE
chr9	114282293	C	A	ENST00000356083	ENSG00000196739	COL27A1	TRUE	TRUE
chr9	114282293	C	G	ENST00000356083	ENSG00000196739	COL27A1	TRUE	TRUE
chr9	114282298	A	T	ENST00000356083	ENSG00000196739	COL27A1	TRUE	TRUE
chr9	114282301	C	T	ENST00000356083	ENSG00000196739	COL27A1	TRUE	TRUE
chr9	114282307	G	T	ENST00000356083	ENSG00000196739	COL27A1	TRUE	TRUE
chr9	114282310	A	T	ENST00000356083	ENSG00000196739	COL27A1	TRUE	TRUE
chr9	114282322	G	T	ENST00000356083	ENSG00000196739	COL27A1	TRUE	TRUE
chr9	114282328	A	T	ENST00000356083	ENSG00000196739	COL27A1	TRUE	TRUE
chr9	114282331	G	A	ENST00000356083	ENSG00000196739	COL27A1	TRUE	FALSE
chr9	114282331	G	C	ENST00000356083	ENSG00000196739	COL27A1	TRUE	FALSE
chr9	114282331	G	T	ENST00000356083	ENSG00000196739	COL27A1	TRUE	FALSE
chr9	114282332	T	A	ENST00000356083	ENSG00000196739	COL27A1	TRUE	FALSE
chr9	114282332	T	C	ENST00000356083	ENSG00000196739	COL27A1	FALSE	FALSE
chr9	114282332	T	G	ENST00000356083	ENSG00000196739	COL27A1	TRUE	FALSE
chr9	114282455	A	C	ENST00000356083	ENSG00000196739	COL27A1	TRUE	FALSE
chr9	114282455	A	G	ENST00000356083	ENSG00000196739	COL27A1	TRUE	FALSE
chr9	114282455	A	T	ENST00000356083	ENSG00000196739	COL27A1	TRUE	FALSE
chr9	114282456	G	A	ENST00000356083	ENSG00000196739	COL27A1	TRUE	FALSE
chr9	114282456	G	C	ENST00000356083	ENSG00000196739	COL27A1	TRUE	FALSE
chr9	114282456	G	T	ENST00000356083	ENSG00000196739	COL27A1	TRUE	FALSE
chr9	114282463	A	T	ENST00000356083	ENSG00000196739	COL27A1	TRUE	TRUE
chr9	114282471	T	A	ENST00000356083	ENSG00000196739	COL27A1	TRUE	TRUE
chr9	114282471	T	G	ENST00000356083	ENSG00000196739	COL27A1	TRUE	TRUE
chr9	114282472	C	T	ENST00000356083	ENSG00000196739	COL27A1	TRUE	TRUE
chr9	114282475	G	T	ENST00000356083	ENSG00000196739	COL27A1	TRUE	TRUE
chr9	114282478	C	T	ENST00000356083	ENSG00000196739	COL27A1	TRUE	TRUE
chr9	114282487	G	T	ENST00000356083	ENSG00000196739	COL27A1	TRUE	TRUE
chr9	114282502	G	T	ENST00000356083	ENSG00000196739	COL27A1	TRUE	TRUE
chr9	114282511	G	T	ENST00000356083	ENSG00000196739	COL27A1	TRUE	TRUE
chr9	114282535	A	T	ENST00000356083	ENSG00000196739	COL27A1	TRUE	TRUE
chr9	114282556	G	T	ENST00000356083	ENSG00000196739	COL27A1	TRUE	TRUE
chr9	114282565	G	A	ENST00000356083	ENSG00000196739	COL27A1	TRUE	FALSE
chr9	114282565	G	C	ENST00000356083	ENSG00000196739	COL27A1	TRUE	FALSE
chr9	114282565	G	T	ENST00000356083	ENSG00000196739	COL27A1	TRUE	FALSE
chr9	114282566	T	A	ENST00000356083	ENSG00000196739	COL27A1	TRUE	FALSE
chr9	114282566	T	C	ENST00000356083	ENSG00000196739	COL27A1	TRUE	FALSE
chr9	114282566	T	G	ENST00000356083	ENSG00000196739	COL27A1	TRUE	FALSE
chr9	114283707	A	C	ENST00000356083	ENSG00000196739	COL27A1	TRUE	FALSE
chr9	114283707	A	G	ENST00000356083	ENSG00000196739	COL27A1	TRUE	FALSE
chr9	114283707	A	T	ENST00000356083	ENSG00000196739	COL27A1	TRUE	FALSE
chr9	114283708	G	A	ENST00000356083	ENSG00000196739	COL27A1	TRUE	FALSE
chr9	114283708	G	C	ENST00000356083	ENSG00000196739	COL27A1	TRUE	FALSE
chr9	114283708	G	T	ENST00000356083	ENSG00000196739	COL27A1	TRUE	FALSE
chr9	114283718	G	T	ENST00000356083	ENSG00000196739	COL27A1	TRUE	TRUE
chr9	114283733	C	T	ENST00000356083	ENSG00000196739	COL27A1	TRUE	TRUE
chr9	114283736	G	T	ENST00000356083	ENSG00000196739	COL27A1	TRUE	TRUE
chr9	114283739	G	T	ENST00000356083	ENSG00000196739	COL27A1	TRUE	TRUE
chr9	114283745	G	T	ENST00000356083	ENSG00000196739	COL27A1	TRUE	TRUE
chr9	114283759	T	A	ENST00000356083	ENSG00000196739	COL27A1	TRUE	TRUE
chr9	114283759	T	G	ENST00000356083	ENSG00000196739	COL27A1	TRUE	TRUE
chr9	114283763	G	A	ENST00000356083	ENSG00000196739	COL27A1	TRUE	FALSE
chr9	114283763	G	C	ENST00000356083	ENSG00000196739	COL27A1	TRUE	FALSE
chr9	114283763	G	T	ENST00000356083	ENSG00000196739	COL27A1	TRUE	FALSE
chr9	114283764	T	A	ENST00000356083	ENSG00000196739	COL27A1	TRUE	FALSE
chr9	114283764	T	C	ENST00000356083	ENSG00000196739	COL27A1	TRUE	FALSE
chr9	114283764	T	G	ENST00000356083	ENSG00000196739	COL27A1	TRUE	FALSE
chr9	114284722	A	C	ENST00000356083	ENSG00000196739	COL27A1	TRUE	FALSE
chr9	114284722	A	G	ENST00000356083	ENSG00000196739	COL27A1	TRUE	FALSE
chr9	114284722	A	T	ENST00000356083	ENSG00000196739	COL27A1	TRUE	FALSE
chr9	114284723	G	A	ENST00000356083	ENSG00000196739	COL27A1	TRUE	FALSE
chr9	114284723	G	C	ENST00000356083	ENSG00000196739	COL27A1	TRUE	FALSE
chr9	114284723	G	T	ENST00000356083	ENSG00000196739	COL27A1	TRUE	FALSE
chr9	114284724	G	T	ENST00000356083	ENSG00000196739	COL27A1	TRUE	TRUE
chr9	114284730	A	T	ENST00000356083	ENSG00000196739	COL27A1	TRUE	TRUE
chr9	114284742	G	T	ENST00000356083	ENSG00000196739	COL27A1	TRUE	TRUE
chr9	114284751	G	T	ENST00000356083	ENSG00000196739	COL27A1	TRUE	TRUE
chr9	114284760	G	T	ENST00000356083	ENSG00000196739	COL27A1	TRUE	TRUE
chr9	114284766	A	T	ENST00000356083	ENSG00000196739	COL27A1	TRUE	TRUE
chr9	114284772	G	T	ENST00000356083	ENSG00000196739	COL27A1	TRUE	TRUE
chr9	114284775	A	T	ENST00000356083	ENSG00000196739	COL27A1	TRUE	TRUE
chr9	114284778	G	A	ENST00000356083	ENSG00000196739	COL27A1	TRUE	FALSE
chr9	114284778	G	C	ENST00000356083	ENSG00000196739	COL27A1	TRUE	FALSE
chr9	114284778	G	T	ENST00000356083	ENSG00000196739	COL27A1	TRUE	FALSE
chr9	114284779	T	A	ENST00000356083	ENSG00000196739	COL27A1	TRUE	FALSE
chr9	114284779	T	C	ENST00000356083	ENSG00000196739	COL27A1	TRUE	FALSE
chr9	114284779	T	G	ENST00000356083	ENSG00000196739	COL27A1	TRUE	FALSE
chr9	114288453	A	C	ENST00000356083	ENSG00000196739	COL27A1	TRUE	FALSE
chr9	114288453	A	G	ENST00000356083	ENSG00000196739	COL27A1	TRUE	FALSE
chr9	114288453	A	T	ENST00000356083	ENSG00000196739	COL27A1	TRUE	FALSE
chr9	114288454	G	A	ENST00000356083	ENSG00000196739	COL27A1	TRUE	FALSE
chr9	114288454	G	C	ENST00000356083	ENSG00000196739	COL27A1	TRUE	FALSE
chr9	114288454	G	T	ENST00000356083	ENSG00000196739	COL27A1	TRUE	FALSE
chr9	114288458	G	T	ENST00000356083	ENSG00000196739	COL27A1	TRUE	TRUE
chr9	114288461	C	T	ENST00000356083	ENSG00000196739	COL27A1	TRUE	TRUE
chr9	114288467	G	T	ENST00000356083	ENSG00000196739	COL27A1	TRUE	TRUE
chr9	114288476	A	T	ENST00000356083	ENSG00000196739	COL27A1	TRUE	TRUE
chr9	114288482	G	T	ENST00000356083	ENSG00000196739	COL27A1	TRUE	TRUE
chr9	114288503	G	T	ENST00000356083	ENSG00000196739	COL27A1	TRUE	TRUE
chr9	114288512	G	A	ENST00000356083	ENSG00000196739	COL27A1	TRUE	FALSE
chr9	114288512	G	C	ENST00000356083	ENSG00000196739	COL27A1	TRUE	FALSE
chr9	114288512	G	T	ENST00000356083	ENSG00000196739	COL27A1	TRUE	FALSE
chr9	114288513	T	A	ENST00000356083	ENSG00000196739	COL27A1	TRUE	FALSE
chr9	114288513	T	C	ENST00000356083	ENSG00000196739	COL27A1	TRUE	FALSE
chr9	114288513	T	G	ENST00000356083	ENSG00000196739	COL27A1	TRUE	FALSE
chr9	114288700	A	C	ENST00000356083	ENSG00000196739	COL27A1	TRUE	FALSE
chr9	114288700	A	G	ENST00000356083	ENSG00000196739	COL27A1	TRUE	FALSE
chr9	114288700	A	T	ENST00000356083	ENSG00000196739	COL27A1	TRUE	FALSE
chr9	114288701	G	A	ENST00000356083	ENSG00000196739	COL27A1	TRUE	FALSE
chr9	114288701	G	C	ENST00000356083	ENSG00000196739	COL27A1	TRUE	FALSE
chr9	114288701	G	T	ENST00000356083	ENSG00000196739	COL27A1	TRUE	FALSE
chr9	114288717	C	T	ENST00000356083	ENSG00000196739	COL27A1	TRUE	TRUE
chr9	114288720	G	T	ENST00000356083	ENSG00000196739	COL27A1	TRUE	TRUE
chr9	114288732	G	T	ENST00000356083	ENSG00000196739	COL27A1	TRUE	TRUE
chr9	114288738	G	T	ENST00000356083	ENSG00000196739	COL27A1	TRUE	TRUE
chr9	114288752	C	A	ENST00000356083	ENSG00000196739	COL27A1	TRUE	TRUE
chr9	114288752	C	G	ENST00000356083	ENSG00000196739	COL27A1	TRUE	TRUE
chr9	114288756	G	A	ENST00000356083	ENSG00000196739	COL27A1	TRUE	FALSE
chr9	114288756	G	C	ENST00000356083	ENSG00000196739	COL27A1	TRUE	FALSE
chr9	114288756	G	T	ENST00000356083	ENSG00000196739	COL27A1	TRUE	FALSE
chr9	114288757	T	A	ENST00000356083	ENSG00000196739	COL27A1	TRUE	FALSE
chr9	114288757	T	C	ENST00000356083	ENSG00000196739	COL27A1	FALSE	FALSE
chr9	114288757	T	G	ENST00000356083	ENSG00000196739	COL27A1	TRUE	FALSE
chr9	114288912	A	C	ENST00000356083	ENSG00000196739	COL27A1	TRUE	FALSE
chr9	114288912	A	G	ENST00000356083	ENSG00000196739	COL27A1	TRUE	FALSE
chr9	114288912	A	T	ENST00000356083	ENSG00000196739	COL27A1	TRUE	FALSE
chr9	114288913	G	A	ENST00000356083	ENSG00000196739	COL27A1	TRUE	FALSE
chr9	114288913	G	C	ENST00000356083	ENSG00000196739	COL27A1	TRUE	FALSE
chr9	114288913	G	T	ENST00000356083	ENSG00000196739	COL27A1	TRUE	FALSE
chr9	114288914	G	T	ENST00000356083	ENSG00000196739	COL27A1	TRUE	TRUE
chr9	114288917	C	T	ENST00000356083	ENSG00000196739	COL27A1	TRUE	TRUE
chr9	114288920	G	T	ENST00000356083	ENSG00000196739	COL27A1	TRUE	TRUE
chr9	114288929	C	T	ENST00000356083	ENSG00000196739	COL27A1	TRUE	TRUE
chr9	114288941	G	T	ENST00000356083	ENSG00000196739	COL27A1	TRUE	TRUE
chr9	114288944	A	T	ENST00000356083	ENSG00000196739	COL27A1	TRUE	TRUE
chr9	114288953	C	T	ENST00000356083	ENSG00000196739	COL27A1	TRUE	TRUE
chr9	114288956	C	T	ENST00000356083	ENSG00000196739	COL27A1	TRUE	TRUE
chr9	114288962	C	T	ENST00000356083	ENSG00000196739	COL27A1	TRUE	TRUE
chr9	114288968	G	A	ENST00000356083	ENSG00000196739	COL27A1	TRUE	FALSE
chr9	114288968	G	C	ENST00000356083	ENSG00000196739	COL27A1	TRUE	FALSE
chr9	114288968	G	T	ENST00000356083	ENSG00000196739	COL27A1	TRUE	FALSE
chr9	114288969	T	A	ENST00000356083	ENSG00000196739	COL27A1	TRUE	FALSE
chr9	114288969	T	C	ENST00000356083	ENSG00000196739	COL27A1	TRUE	FALSE
chr9	114288969	T	G	ENST00000356083	ENSG00000196739	COL27A1	TRUE	FALSE
chr9	114289240	A	C	ENST00000356083	ENSG00000196739	COL27A1	FALSE	FALSE
chr9	114289240	A	G	ENST00000356083	ENSG00000196739	COL27A1	FALSE	FALSE
chr9	114289240	A	T	ENST00000356083	ENSG00000196739	COL27A1	FALSE	FALSE
chr9	114289241	G	A	ENST00000356083	ENSG00000196739	COL27A1	FALSE	FALSE
chr9	114289241	G	C	ENST00000356083	ENSG00000196739	COL27A1	FALSE	FALSE
chr9	114289241	G	T	ENST00000356083	ENSG00000196739	COL27A1	FALSE	FALSE
chr9	114289251	G	T	ENST00000356083	ENSG00000196739	COL27A1	TRUE	TRUE
chr9	114289264	G	A	ENST00000356083	ENSG00000196739	COL27A1	TRUE	TRUE
chr9	114289265	G	A	ENST00000356083	ENSG00000196739	COL27A1	TRUE	TRUE
chr9	114289269	G	T	ENST00000356083	ENSG00000196739	COL27A1	TRUE	TRUE
chr9	114289275	A	T	ENST00000356083	ENSG00000196739	COL27A1	TRUE	TRUE
chr9	114289278	G	T	ENST00000356083	ENSG00000196739	COL27A1	TRUE	TRUE
chr9	114289282	C	A	ENST00000356083	ENSG00000196739	COL27A1	TRUE	TRUE
chr9	114289284	A	T	ENST00000356083	ENSG00000196739	COL27A1	TRUE	TRUE
chr9	114289293	G	T	ENST00000356083	ENSG00000196739	COL27A1	TRUE	TRUE
chr9	114289296	G	A	ENST00000356083	ENSG00000196739	COL27A1	TRUE	FALSE
chr9	114289296	G	C	ENST00000356083	ENSG00000196739	COL27A1	TRUE	FALSE
chr9	114289296	G	T	ENST00000356083	ENSG00000196739	COL27A1	TRUE	FALSE
chr9	114289297	T	A	ENST00000356083	ENSG00000196739	COL27A1	TRUE	FALSE
chr9	114289297	T	C	ENST00000356083	ENSG00000196739	COL27A1	TRUE	FALSE
chr9	114289297	T	G	ENST00000356083	ENSG00000196739	COL27A1	TRUE	FALSE
chr9	114290056	A	C	ENST00000356083	ENSG00000196739	COL27A1	TRUE	FALSE
chr9	114290056	A	G	ENST00000356083	ENSG00000196739	COL27A1	TRUE	FALSE
chr9	114290056	A	T	ENST00000356083	ENSG00000196739	COL27A1	TRUE	FALSE
chr9	114290057	G	A	ENST00000356083	ENSG00000196739	COL27A1	TRUE	FALSE
chr9	114290057	G	C	ENST00000356083	ENSG00000196739	COL27A1	TRUE	FALSE
chr9	114290057	G	T	ENST00000356083	ENSG00000196739	COL27A1	TRUE	FALSE
chr9	114290058	G	T	ENST00000356083	ENSG00000196739	COL27A1	TRUE	TRUE
chr9	114290064	A	T	ENST00000356083	ENSG00000196739	COL27A1	TRUE	TRUE
chr9	114290067	G	T	ENST00000356083	ENSG00000196739	COL27A1	TRUE	TRUE
chr9	114290070	A	T	ENST00000356083	ENSG00000196739	COL27A1	TRUE	TRUE
chr9	114290073	C	T	ENST00000356083	ENSG00000196739	COL27A1	TRUE	TRUE
chr9	114290079	A	T	ENST00000356083	ENSG00000196739	COL27A1	TRUE	TRUE
chr9	114290109	C	T	ENST00000356083	ENSG00000196739	COL27A1
chr9	114290112	G	A	ENST00000356083	ENSG00000196739	COL27A1	TRUE	FALSE
chr9	114290112	G	C	ENST00000356083	ENSG00000196739	COL27A1	TRUE	FALSE
chr9	114290112	G	T	ENST00000356083	ENSG00000196739	COL27A1	TRUE	FALSE
chr9	114290113	T	A	ENST00000356083	ENSG00000196739	COL27A1	TRUE	FALSE
chr9	114290113	T	C	ENST00000356083	ENSG00000196739	COL27A1	TRUE	FALSE
chr9	114290113	T	G	ENST00000356083	ENSG00000196739	COL27A1	TRUE	FALSE
chr9	114290222	A	C	ENST00000356083	ENSG00000196739	COL27A1	FALSE	FALSE
chr9	114290222	A	G	ENST00000356083	ENSG00000196739	COL27A1	FALSE	FALSE
chr9	114290222	A	T	ENST00000356083	ENSG00000196739	COL27A1	FALSE	FALSE
chr9	114290223	G	A	ENST00000356083	ENSG00000196739	COL27A1	FALSE	FALSE
chr9	114290223	G	C	ENST00000356083	ENSG00000196739	COL27A1	FALSE	FALSE
chr9	114290223	G	T	ENST00000356083	ENSG00000196739	COL27A1	FALSE	FALSE
chr9	114290230	C	T	ENST00000356083	ENSG00000196739	COL27A1	TRUE	TRUE
chr9	114290263	A	T	ENST00000356083	ENSG00000196739	COL27A1	TRUE	TRUE
chr9	114290266	C	T	ENST00000356083	ENSG00000196739	COL27A1	TRUE	TRUE
chr9	114290275	G	T	ENST00000356083	ENSG00000196739	COL27A1	TRUE	TRUE
chr9	114290287	G	T	ENST00000356083	ENSG00000196739	COL27A1	TRUE	TRUE
chr9	114290317	C	T	ENST00000356083	ENSG00000196739	COL27A1	TRUE	TRUE
chr9	114290323	G	T	ENST00000356083	ENSG00000196739	COL27A1	TRUE	TRUE
chr9	114290326	C	T	ENST00000356083	ENSG00000196739	COL27A1	TRUE	TRUE
chr9	114290329	C	T	ENST00000356083	ENSG00000196739	COL27A1	TRUE	TRUE
chr9	114290332	G	A	ENST00000356083	ENSG00000196739	COL27A1	TRUE	FALSE
chr9	114290332	G	C	ENST00000356083	ENSG00000196739	COL27A1	TRUE	FALSE
chr9	114290332	G	T	ENST00000356083	ENSG00000196739	COL27A1	TRUE	FALSE
chr9	114290333	T	A	ENST00000356083	ENSG00000196739	COL27A1	TRUE	FALSE
chr9	114290333	T	C	ENST00000356083	ENSG00000196739	COL27A1	TRUE	FALSE
chr9	114290333	T	G	ENST00000356083	ENSG00000196739	COL27A1	TRUE	FALSE
chr9	114290808	A	C	ENST00000356083	ENSG00000196739	COL27A1	TRUE	FALSE
chr9	114290808	A	G	ENST00000356083	ENSG00000196739	COL27A1	TRUE	FALSE
chr9	114290808	A	T	ENST00000356083	ENSG00000196739	COL27A1	TRUE	FALSE
chr9	114290809	G	A	ENST00000356083	ENSG00000196739	COL27A1	TRUE	FALSE
chr9	114290809	G	C	ENST00000356083	ENSG00000196739	COL27A1	TRUE	FALSE
chr9	114290809	G	T	ENST00000356083	ENSG00000196739	COL27A1	TRUE	FALSE
chr9	114290813	G	T	ENST00000356083	ENSG00000196739	COL27A1	TRUE	TRUE
chr9	114290816	C	T	ENST00000356083	ENSG00000196739	COL27A1	TRUE	TRUE
chr9	114290819	G	T	ENST00000356083	ENSG00000196739	COL27A1	TRUE	TRUE
chr9	114290858	A	T	ENST00000356083	ENSG00000196739	COL27A1	TRUE	TRUE
chr9	114290861	A	T	ENST00000356083	ENSG00000196739	COL27A1	TRUE	TRUE
chr9	114290864	G	T	ENST00000356083	ENSG00000196739	COL27A1	TRUE	TRUE
chr9	114290886	T	A	ENST00000356083	ENSG00000196739	COL27A1	TRUE	TRUE
chr9	114290886	T	G	ENST00000356083	ENSG00000196739	COL27A1	TRUE	TRUE
chr9	114290891	G	T	ENST00000356083	ENSG00000196739	COL27A1	TRUE	TRUE
chr9	114290897	C	T	ENST00000356083	ENSG00000196739	COL27A1	TRUE	TRUE
chr9	114290900	G	T	ENST00000356083	ENSG00000196739	COL27A1	TRUE	TRUE
chr9	114290909	G	T	ENST00000356083	ENSG00000196739	COL27A1	TRUE	TRUE
chr9	114290915	A	T	ENST00000356083	ENSG00000196739	COL27A1	TRUE	TRUE
chr9	114290918	G	A	ENST00000356083	ENSG00000196739	COL27A1	TRUE	FALSE
chr9	114290918	G	C	ENST00000356083	ENSG00000196739	COL27A1	TRUE	FALSE
chr9	114290918	G	T	ENST00000356083	ENSG00000196739	COL27A1	TRUE	FALSE
chr9	114290919	T	A	ENST00000356083	ENSG00000196739	COL27A1	TRUE	FALSE
chr9	114290919	T	C	ENST00000356083	ENSG00000196739	COL27A1	TRUE	FALSE
chr9	114290919	T	G	ENST00000356083	ENSG00000196739	COL27A1	TRUE	FALSE
chr9	114292101	A	C	ENST00000356083	ENSG00000196739	COL27A1	TRUE	FALSE
chr9	114292101	A	G	ENST00000356083	ENSG00000196739	COL27A1	TRUE	FALSE
chr9	114292101	A	T	ENST00000356083	ENSG00000196739	COL27A1	TRUE	FALSE
chr9	114292102	G	A	ENST00000356083	ENSG00000196739	COL27A1	TRUE	FALSE
chr9	114292102	G	C	ENST00000356083	ENSG00000196739	COL27A1	TRUE	FALSE
chr9	114292102	G	T	ENST00000356083	ENSG00000196739	COL27A1	TRUE	FALSE
chr9	114292106	G	T	ENST00000356083	ENSG00000196739	COL27A1	TRUE	TRUE
chr9	114292116	T	A	ENST00000356083	ENSG00000196739	COL27A1	TRUE	TRUE
chr9	114292116	T	G	ENST00000356083	ENSG00000196739	COL27A1	TRUE	TRUE
chr9	114292121	G	T	ENST00000356083	ENSG00000196739	COL27A1	TRUE	TRUE
chr9	114292124	C	T	ENST00000356083	ENSG00000196739	COL27A1	TRUE	TRUE
chr9	114292142	A	T	ENST00000356083	ENSG00000196739	COL27A1	TRUE	TRUE
chr9	114292145	C	T	ENST00000356083	ENSG00000196739	COL27A1	TRUE	TRUE
chr9	114292148	G	T	ENST00000356083	ENSG00000196739	COL27A1	TRUE	TRUE
chr9	114292154	G	T	ENST00000356083	ENSG00000196739	COL27A1	TRUE	TRUE
chr9	114292160	A	T	ENST00000356083	ENSG00000196739	COL27A1	TRUE	TRUE
chr9	114292175	G	T	ENST00000356083	ENSG00000196739	COL27A1	TRUE	TRUE
chr9	114292181	C	T	ENST00000356083	ENSG00000196739	COL27A1	TRUE	TRUE
chr9	114292187	G	T	ENST00000356083	ENSG00000196739	COL27A1	TRUE	TRUE
chr9	114292199	A	T	ENST00000356083	ENSG00000196739	COL27A1	TRUE	TRUE
chr9	114292205	C	T	ENST00000356083	ENSG00000196739	COL27A1	TRUE	TRUE
chr9	114292211	G	A	ENST00000356083	ENSG00000196739	COL27A1	TRUE	FALSE
chr9	114292211	G	C	ENST00000356083	ENSG00000196739	COL27A1	TRUE	FALSE
chr9	114292211	G	T	ENST00000356083	ENSG00000196739	COL27A1	TRUE	FALSE
chr9	114292212	T	A	ENST00000356083	ENSG00000196739	COL27A1	TRUE	FALSE
chr9	114292212	T	C	ENST00000356083	ENSG00000196739	COL27A1	TRUE	FALSE
chr9	114292212	T	G	ENST00000356083	ENSG00000196739	COL27A1	TRUE	FALSE
chr9	114300068	A	C	ENST00000356083	ENSG00000196739	COL27A1	TRUE	FALSE
chr9	114300068	A	G	ENST00000356083	ENSG00000196739	COL27A1	TRUE	FALSE
chr9	114300068	A	T	ENST00000356083	ENSG00000196739	COL27A1	TRUE	FALSE
chr9	114300069	G	A	ENST00000356083	ENSG00000196739	COL27A1	TRUE	FALSE
chr9	114300069	G	C	ENST00000356083	ENSG00000196739	COL27A1	TRUE	FALSE
chr9	114300069	G	T	ENST00000356083	ENSG00000196739	COL27A1	TRUE	FALSE
chr9	114300082	G	T	ENST00000356083	ENSG00000196739	COL27A1	TRUE	TRUE
chr9	114300097	G	T	ENST00000356083	ENSG00000196739	COL27A1	TRUE	TRUE
chr9	114300115	G	T	ENST00000356083	ENSG00000196739	COL27A1	TRUE	TRUE
chr9	114300121	A	T	ENST00000356083	ENSG00000196739	COL27A1	TRUE	TRUE
chr9	114300124	G	A	ENST00000356083	ENSG00000196739	COL27A1	TRUE	FALSE
chr9	114300124	G	C	ENST00000356083	ENSG00000196739	COL27A1	TRUE	FALSE
chr9	114300124	G	T	ENST00000356083	ENSG00000196739	COL27A1	TRUE	FALSE
chr9	114300125	T	A	ENST00000356083	ENSG00000196739	COL27A1	TRUE	FALSE
chr9	114300125	T	C	ENST00000356083	ENSG00000196739	COL27A1	TRUE	FALSE
chr9	114300125	T	G	ENST00000356083	ENSG00000196739	COL27A1	TRUE	FALSE
chr9	114300623	A	C	ENST00000356083	ENSG00000196739	COL27A1	TRUE	FALSE
chr9	114300623	A	G	ENST00000356083	ENSG00000196739	COL27A1	TRUE	FALSE
chr9	114300623	A	T	ENST00000356083	ENSG00000196739	COL27A1	TRUE	FALSE
chr9	114300624	G	A	ENST00000356083	ENSG00000196739	COL27A1	TRUE	FALSE
chr9	114300624	G	C	ENST00000356083	ENSG00000196739	COL27A1	TRUE	FALSE
chr9	114300624	G	T	ENST00000356083	ENSG00000196739	COL27A1	TRUE	FALSE
chr9	114300634	G	T	ENST00000356083	ENSG00000196739	COL27A1	TRUE	TRUE
chr9	114300649	A	T	ENST00000356083	ENSG00000196739	COL27A1	TRUE	TRUE
chr9	114300658	C	T	ENST00000356083	ENSG00000196739	COL27A1	TRUE	TRUE
chr9	114300683	T	A	ENST00000356083	ENSG00000196739	COL27A1	TRUE	TRUE
chr9	114300688	G	A	ENST00000356083	ENSG00000196739	COL27A1	TRUE	FALSE
chr9	114300688	G	C	ENST00000356083	ENSG00000196739	COL27A1	TRUE	FALSE
chr9	114300688	G	T	ENST00000356083	ENSG00000196739	COL27A1	TRUE	FALSE
chr9	114300689	T	A	ENST00000356083	ENSG00000196739	COL27A1	TRUE	FALSE
chr9	114300689	T	C	ENST00000356083	ENSG00000196739	COL27A1	TRUE	FALSE
chr9	114300689	T	G	ENST00000356083	ENSG00000196739	COL27A1	TRUE	FALSE
chr9	114301070	A	C	ENST00000356083	ENSG00000196739	COL27A1	TRUE	FALSE
chr9	114301070	A	G	ENST00000356083	ENSG00000196739	COL27A1	TRUE	FALSE
chr9	114301070	A	T	ENST00000356083	ENSG00000196739	COL27A1	TRUE	FALSE
chr9	114301071	G	A	ENST00000356083	ENSG00000196739	COL27A1	TRUE	FALSE
chr9	114301071	G	C	ENST00000356083	ENSG00000196739	COL27A1	TRUE	FALSE
chr9	114301071	G	T	ENST00000356083	ENSG00000196739	COL27A1	TRUE	FALSE
chr9	114301072	G	T	ENST00000356083	ENSG00000196739	COL27A1	TRUE	TRUE
chr9	114301075	A	T	ENST00000356083	ENSG00000196739	COL27A1	TRUE	TRUE
chr9	114301078	G	T	ENST00000356083	ENSG00000196739	COL27A1	TRUE	TRUE
chr9	114301099	G	T	ENST00000356083	ENSG00000196739	COL27A1	TRUE	TRUE
chr9	114301108	G	T	ENST00000356083	ENSG00000196739	COL27A1	TRUE	TRUE
chr9	114301115	C	A	ENST00000356083	ENSG00000196739	COL27A1	TRUE	TRUE
chr9	114301117	G	T	ENST00000356083	ENSG00000196739	COL27A1	TRUE	TRUE
chr9	114301126	G	A	ENST00000356083	ENSG00000196739	COL27A1	TRUE	FALSE
chr9	114301126	G	C	ENST00000356083	ENSG00000196739	COL27A1	TRUE	FALSE
chr9	114301126	G	T	ENST00000356083	ENSG00000196739	COL27A1	TRUE	FALSE
chr9	114301127	T	A	ENST00000356083	ENSG00000196739	COL27A1	TRUE	FALSE
chr9	114301127	T	C	ENST00000356083	ENSG00000196739	COL27A1	TRUE	FALSE
chr9	114301127	T	G	ENST00000356083	ENSG00000196739	COL27A1	TRUE	FALSE
chr9	114301282	A	C	ENST00000356083	ENSG00000196739	COL27A1	TRUE	FALSE
chr9	114301282	A	G	ENST00000356083	ENSG00000196739	COL27A1	TRUE	FALSE
chr9	114301282	A	T	ENST00000356083	ENSG00000196739	COL27A1	TRUE	FALSE
chr9	114301283	G	A	ENST00000356083	ENSG00000196739	COL27A1	TRUE	FALSE
chr9	114301283	G	C	ENST00000356083	ENSG00000196739	COL27A1	TRUE	FALSE
chr9	114301283	G	T	ENST00000356083	ENSG00000196739	COL27A1	TRUE	FALSE
chr9	114301290	A	T	ENST00000356083	ENSG00000196739	COL27A1	TRUE	TRUE
chr9	114301299	A	T	ENST00000356083	ENSG00000196739	COL27A1	TRUE	TRUE
chr9	114301318	G	A	ENST00000356083	ENSG00000196739	COL27A1
chr9	114301319	G	A	ENST00000356083	ENSG00000196739	COL27A1
chr9	114301320	G	A	ENST00000356083	ENSG00000196739	COL27A1	TRUE	FALSE
chr9	114301320	G	C	ENST00000356083	ENSG00000196739	COL27A1	TRUE	FALSE
chr9	114301320	G	T	ENST00000356083	ENSG00000196739	COL27A1	TRUE	FALSE
chr9	114301321	T	A	ENST00000356083	ENSG00000196739	COL27A1	TRUE	FALSE
chr9	114301321	T	C	ENST00000356083	ENSG00000196739	COL27A1	TRUE	FALSE
chr9	114301321	T	G	ENST00000356083	ENSG00000196739	COL27A1	TRUE	FALSE
chr9	114301443	A	C	ENST00000356083	ENSG00000196739	COL27A1	TRUE	FALSE
chr9	114301443	A	G	ENST00000356083	ENSG00000196739	COL27A1	TRUE	FALSE
chr9	114301443	A	T	ENST00000356083	ENSG00000196739	COL27A1	TRUE	FALSE
chr9	114301444	G	A	ENST00000356083	ENSG00000196739	COL27A1	TRUE	FALSE
chr9	114301444	G	C	ENST00000356083	ENSG00000196739	COL27A1	TRUE	FALSE
chr9	114301444	G	T	ENST00000356083	ENSG00000196739	COL27A1	TRUE	FALSE
chr9	114301445	G	T	ENST00000356083	ENSG00000196739	COL27A1	TRUE	TRUE
chr9	114301449	T	A	ENST00000356083	ENSG00000196739	COL27A1	TRUE	TRUE
chr9	114301451	C	T	ENST00000356083	ENSG00000196739	COL27A1	TRUE	TRUE
chr9	114301463	G	A	ENST00000356083	ENSG00000196739	COL27A1	TRUE	FALSE
chr9	114301463	G	C	ENST00000356083	ENSG00000196739	COL27A1	TRUE	FALSE
chr9	114301463	G	T	ENST00000356083	ENSG00000196739	COL27A1	TRUE	FALSE
chr9	114301464	T	A	ENST00000356083	ENSG00000196739	COL27A1	TRUE	FALSE
chr9	114301464	T	C	ENST00000356083	ENSG00000196739	COL27A1	TRUE	FALSE
chr9	114301464	T	G	ENST00000356083	ENSG00000196739	COL27A1	TRUE	FALSE
chr9	114301680	A	C	ENST00000356083	ENSG00000196739	COL27A1	TRUE	FALSE
chr9	114301680	A	G	ENST00000356083	ENSG00000196739	COL27A1	TRUE	FALSE
chr9	114301680	A	T	ENST00000356083	ENSG00000196739	COL27A1	TRUE	FALSE
chr9	114301681	G	A	ENST00000356083	ENSG00000196739	COL27A1	TRUE	FALSE
chr9	114301681	G	C	ENST00000356083	ENSG00000196739	COL27A1	TRUE	FALSE
chr9	114301681	G	T	ENST00000356083	ENSG00000196739	COL27A1	TRUE	FALSE
chr9	114301697	A	T	ENST00000356083	ENSG00000196739	COL27A1	TRUE	TRUE
chr9	114301718	G	A	ENST00000356083	ENSG00000196739	COL27A1	TRUE	FALSE
chr9	114301718	G	C	ENST00000356083	ENSG00000196739	COL27A1	TRUE	FALSE
chr9	114301718	G	T	ENST00000356083	ENSG00000196739	COL27A1	TRUE	FALSE
chr9	114301719	T	A	ENST00000356083	ENSG00000196739	COL27A1	TRUE	FALSE
chr9	114301719	T	C	ENST00000356083	ENSG00000196739	COL27A1	TRUE	FALSE
chr9	114301719	T	G	ENST00000356083	ENSG00000196739	COL27A1	TRUE	FALSE
chr9	114302080	A	C	ENST00000356083	ENSG00000196739	COL27A1	TRUE	FALSE
chr9	114302080	A	G	ENST00000356083	ENSG00000196739	COL27A1	TRUE	FALSE
chr9	114302080	A	T	ENST00000356083	ENSG00000196739	COL27A1	TRUE	FALSE
chr9	114302081	G	A	ENST00000356083	ENSG00000196739	COL27A1	TRUE	FALSE
chr9	114302081	G	C	ENST00000356083	ENSG00000196739	COL27A1	TRUE	FALSE
chr9	114302081	G	T	ENST00000356083	ENSG00000196739	COL27A1	TRUE	FALSE
chr9	114302103	C	T	ENST00000356083	ENSG00000196739	COL27A1	TRUE	TRUE
chr9	114302107	T	A	ENST00000356083	ENSG00000196739	COL27A1	TRUE	TRUE
chr9	114302109	G	A	ENST00000356083	ENSG00000196739	COL27A1	TRUE	FALSE
chr9	114302109	G	C	ENST00000356083	ENSG00000196739	COL27A1	TRUE	FALSE
chr9	114302109	G	T	ENST00000356083	ENSG00000196739	COL27A1	TRUE	FALSE
chr9	114302110	T	A	ENST00000356083	ENSG00000196739	COL27A1	TRUE	FALSE
chr9	114302110	T	C	ENST00000356083	ENSG00000196739	COL27A1	TRUE	FALSE
chr9	114302110	T	G	ENST00000356083	ENSG00000196739	COL27A1	TRUE	FALSE
chr9	114304606	A	C	ENST00000356083	ENSG00000196739	COL27A1	FALSE	FALSE
chr9	114304606	A	G	ENST00000356083	ENSG00000196739	COL27A1	FALSE	FALSE
chr9	114304606	A	T	ENST00000356083	ENSG00000196739	COL27A1	FALSE	FALSE
chr9	114304607	G	A	ENST00000356083	ENSG00000196739	COL27A1	FALSE	FALSE
chr9	114304607	G	C	ENST00000356083	ENSG00000196739	COL27A1	FALSE	FALSE
chr9	114304607	G	T	ENST00000356083	ENSG00000196739	COL27A1	FALSE	FALSE
chr9	114304608	C	T	ENST00000356083	ENSG00000196739	COL27A1	TRUE	TRUE
chr9	114304611	C	T	ENST00000356083	ENSG00000196739	COL27A1	TRUE	TRUE
chr9	114304635	C	T	ENST00000356083	ENSG00000196739	COL27A1	TRUE	TRUE
chr9	114304642	G	A	ENST00000356083	ENSG00000196739	COL27A1	TRUE	TRUE
chr9	114304643	G	A	ENST00000356083	ENSG00000196739	COL27A1	TRUE	TRUE
chr9	114304656	G	T	ENST00000356083	ENSG00000196739	COL27A1	TRUE	TRUE
chr9	114304671	G	T	ENST00000356083	ENSG00000196739	COL27A1	TRUE	TRUE
chr9	114304674	G	A	ENST00000356083	ENSG00000196739	COL27A1	FALSE	FALSE
chr9	114304674	G	C	ENST00000356083	ENSG00000196739	COL27A1	FALSE	FALSE
chr9	114304674	G	T	ENST00000356083	ENSG00000196739	COL27A1	FALSE	FALSE
chr9	114304675	T	A	ENST00000356083	ENSG00000196739	COL27A1	FALSE	FALSE
chr9	114304675	T	C	ENST00000356083	ENSG00000196739	COL27A1	FALSE	FALSE
chr9	114304675	T	G	ENST00000356083	ENSG00000196739	COL27A1	FALSE	FALSE
chr9	114306518	A	C	ENST00000356083	ENSG00000196739	COL27A1	TRUE	FALSE
chr9	114306518	A	G	ENST00000356083	ENSG00000196739	COL27A1	TRUE	FALSE
chr9	114306518	A	T	ENST00000356083	ENSG00000196739	COL27A1	TRUE	FALSE
chr9	114306519	G	A	ENST00000356083	ENSG00000196739	COL27A1	TRUE	FALSE
chr9	114306519	G	C	ENST00000356083	ENSG00000196739	COL27A1	TRUE	FALSE
chr9	114306519	G	T	ENST00000356083	ENSG00000196739	COL27A1	TRUE	FALSE
chr9	114306525	C	A	ENST00000356083	ENSG00000196739	COL27A1	TRUE	TRUE
chr9	114306525	C	G	ENST00000356083	ENSG00000196739	COL27A1	TRUE	TRUE
chr9	114306531	T	A	ENST00000356083	ENSG00000196739	COL27A1	TRUE	TRUE
chr9	114306531	T	G	ENST00000356083	ENSG00000196739	COL27A1	TRUE	TRUE
chr9	114306553	C	T	ENST00000356083	ENSG00000196739	COL27A1	TRUE	TRUE
chr9	114306556	G	T	ENST00000356083	ENSG00000196739	COL27A1	TRUE	TRUE
chr9	114306559	G	T	ENST00000356083	ENSG00000196739	COL27A1	TRUE	TRUE
chr9	114306562	G	T	ENST00000356083	ENSG00000196739	COL27A1	TRUE	TRUE
chr9	114306571	A	T	ENST00000356083	ENSG00000196739	COL27A1	TRUE	TRUE
chr9	114306578	T	A	ENST00000356083	ENSG00000196739	COL27A1	TRUE	TRUE
chr9	114306578	T	G	ENST00000356083	ENSG00000196739	COL27A1	TRUE	TRUE
chr9	114306585	C	A	ENST00000356083	ENSG00000196739	COL27A1	TRUE	TRUE
chr9	114306585	C	G	ENST00000356083	ENSG00000196739	COL27A1	TRUE	TRUE
chr9	114306601	C	T	ENST00000356083	ENSG00000196739	COL27A1	TRUE	TRUE
chr9	114306610	A	T	ENST00000356083	ENSG00000196739	COL27A1	TRUE	TRUE
chr9	114306628	A	T	ENST00000356083	ENSG00000196739	COL27A1	TRUE	TRUE
chr9	114306631	G	T	ENST00000356083	ENSG00000196739	COL27A1	TRUE	TRUE
chr9	114306651	C	A	ENST00000356083	ENSG00000196739	COL27A1	TRUE	TRUE
chr9	114306669	T	A	ENST00000356083	ENSG00000196739	COL27A1	TRUE	TRUE
chr9	114306670	G	T	ENST00000356083	ENSG00000196739	COL27A1	TRUE	TRUE
chr9	114306673	C	T	ENST00000356083	ENSG00000196739	COL27A1	TRUE	TRUE
chr9	114306676	A	T	ENST00000356083	ENSG00000196739	COL27A1	TRUE	TRUE
chr9	114306689	G	A	ENST00000356083	ENSG00000196739	COL27A1	TRUE	FALSE
chr9	114306689	G	C	ENST00000356083	ENSG00000196739	COL27A1	TRUE	FALSE
chr9	114306689	G	T	ENST00000356083	ENSG00000196739	COL27A1	TRUE	FALSE
chr9	114306690	T	A	ENST00000356083	ENSG00000196739	COL27A1	TRUE	FALSE
chr9	114306690	T	C	ENST00000356083	ENSG00000196739	COL27A1	TRUE	FALSE
chr9	114306690	T	G	ENST00000356083	ENSG00000196739	COL27A1	TRUE	FALSE
chr9	114307667	A	C	ENST00000356083	ENSG00000196739	COL27A1	TRUE	FALSE
chr9	114307667	A	G	ENST00000356083	ENSG00000196739	COL27A1	TRUE	FALSE
chr9	114307667	A	T	ENST00000356083	ENSG00000196739	COL27A1	TRUE	FALSE
chr9	114307668	G	A	ENST00000356083	ENSG00000196739	COL27A1	TRUE	FALSE
chr9	114307668	G	C	ENST00000356083	ENSG00000196739	COL27A1	TRUE	FALSE
chr9	114307668	G	T	ENST00000356083	ENSG00000196739	COL27A1	TRUE	FALSE
chr9	114307676	C	A	ENST00000356083	ENSG00000196739	COL27A1	TRUE	TRUE
chr9	114307676	C	G	ENST00000356083	ENSG00000196739	COL27A1	TRUE	TRUE
chr9	114307678	G	A	ENST00000356083	ENSG00000196739	COL27A1	TRUE	TRUE
chr9	114307679	G	A	ENST00000356083	ENSG00000196739	COL27A1	TRUE	TRUE
chr9	114307700	C	A	ENST00000356083	ENSG00000196739	COL27A1	TRUE	TRUE
chr9	114307716	G	T	ENST00000356083	ENSG00000196739	COL27A1	TRUE	TRUE
chr9	114307727	C	A	ENST00000356083	ENSG00000196739	COL27A1	TRUE	TRUE
chr9	114307743	G	T	ENST00000356083	ENSG00000196739	COL27A1	TRUE	TRUE
chr9	114307746	C	T	ENST00000356083	ENSG00000196739	COL27A1	TRUE	TRUE
chr9	114307754	T	A	ENST00000356083	ENSG00000196739	COL27A1	TRUE	TRUE
chr9	114307758	A	T	ENST00000356083	ENSG00000196739	COL27A1	TRUE	TRUE
chr9	114307776	A	T	ENST00000356083	ENSG00000196739	COL27A1	TRUE	TRUE
chr9	114307779	G	A	ENST00000356083	ENSG00000196739	COL27A1	TRUE	FALSE
chr9	114307779	G	C	ENST00000356083	ENSG00000196739	COL27A1	TRUE	FALSE
chr9	114307779	G	T	ENST00000356083	ENSG00000196739	COL27A1	TRUE	FALSE
chr9	114307780	T	A	ENST00000356083	ENSG00000196739	COL27A1	TRUE	FALSE
chr9	114307780	T	C	ENST00000356083	ENSG00000196739	COL27A1	TRUE	FALSE
chr9	114307780	T	G	ENST00000356083	ENSG00000196739	COL27A1	TRUE	FALSE
chr9	114309258	A	C	ENST00000356083	ENSG00000196739	COL27A1	TRUE	FALSE
chr9	114309258	A	G	ENST00000356083	ENSG00000196739	COL27A1	TRUE	FALSE
chr9	114309258	A	T	ENST00000356083	ENSG00000196739	COL27A1	TRUE	FALSE
chr9	114309259	G	A	ENST00000356083	ENSG00000196739	COL27A1	TRUE	FALSE
chr9	114309259	G	C	ENST00000356083	ENSG00000196739	COL27A1	TRUE	FALSE
chr9	114309259	G	T	ENST00000356083	ENSG00000196739	COL27A1	TRUE	FALSE
chr9	114309263	G	T	ENST00000356083	ENSG00000196739	COL27A1	TRUE	TRUE
chr9	114309284	C	T	ENST00000356083	ENSG00000196739	COL27A1	TRUE	TRUE
chr9	114309314	G	T	ENST00000356083	ENSG00000196739	COL27A1	TRUE	TRUE
chr9	114309323	C	T	ENST00000356083	ENSG00000196739	COL27A1	TRUE	TRUE
chr9	114309343	C	A	ENST00000356083	ENSG00000196739	COL27A1	TRUE	TRUE
chr9	114309360	G	A	ENST00000356083	ENSG00000196739	COL27A1	TRUE	TRUE
chr9	114309361	G	A	ENST00000356083	ENSG00000196739	COL27A1	TRUE	TRUE
chr9	114309362	C	T	ENST00000356083	ENSG00000196739	COL27A1	TRUE	TRUE
chr9	114309365	G	T	ENST00000356083	ENSG00000196739	COL27A1	TRUE	TRUE
chr9	114309377	C	T	ENST00000356083	ENSG00000196739	COL27A1	TRUE	TRUE
chr9	114309389	A	T	ENST00000356083	ENSG00000196739	COL27A1	TRUE	TRUE
chr9	114309392	C	T	ENST00000356083	ENSG00000196739	COL27A1	TRUE	TRUE
chr9	114309414	G	A	ENST00000356083	ENSG00000196739	COL27A1	TRUE	TRUE
chr9	114309415	G	A	ENST00000356083	ENSG00000196739	COL27A1	TRUE	TRUE
chr9	114309419	G	T	ENST00000356083	ENSG00000196739	COL27A1	TRUE	TRUE
chr9	114309422	C	T	ENST00000356083	ENSG00000196739	COL27A1	TRUE	TRUE
chr9	114309431	G	T	ENST00000356083	ENSG00000196739	COL27A1	FALSE	FALSE
chr9	114309443	C	T	ENST00000356083	ENSG00000196739	COL27A1	FALSE	FALSE
chr9	114309455	G	T	ENST00000356083	ENSG00000196739	COL27A1	FALSE	FALSE
chr9	114309475	C	A	ENST00000356083	ENSG00000196739	COL27A1	FALSE	FALSE
chr9	114309476	A	T	ENST00000356083	ENSG00000196739	COL27A1	FALSE	FALSE
chr9	114309479	G	A	ENST00000356083	ENSG00000196739	COL27A1	TRUE	FALSE
chr9	114309479	G	C	ENST00000356083	ENSG00000196739	COL27A1	TRUE	FALSE
chr9	114309479	G	T	ENST00000356083	ENSG00000196739	COL27A1	TRUE	FALSE
chr9	114309480	T	A	ENST00000356083	ENSG00000196739	COL27A1	TRUE	FALSE
chr9	114309480	T	C	ENST00000356083	ENSG00000196739	COL27A1	TRUE	FALSE
chr9	114309480	T	G	ENST00000356083	ENSG00000196739	COL27A1	TRUE	FALSE
chr9	114310547	A	C	ENST00000356083	ENSG00000196739	COL27A1	TRUE	FALSE
chr9	114310547	A	G	ENST00000356083	ENSG00000196739	COL27A1	TRUE	FALSE
chr9	114310547	A	T	ENST00000356083	ENSG00000196739	COL27A1	TRUE	FALSE
chr9	114310548	G	A	ENST00000356083	ENSG00000196739	COL27A1	TRUE	FALSE
chr9	114310548	G	C	ENST00000356083	ENSG00000196739	COL27A1	TRUE	FALSE
chr9	114310548	G	T	ENST00000356083	ENSG00000196739	COL27A1	TRUE	FALSE
chr9	114310552	C	T	ENST00000356083	ENSG00000196739	COL27A1	FALSE	FALSE
chr9	114310565	G	A	ENST00000356083	ENSG00000196739	COL27A1	FALSE	FALSE
chr9	114310566	G	A	ENST00000356083	ENSG00000196739	COL27A1	FALSE	FALSE
chr9	114310570	C	T	ENST00000356083	ENSG00000196739	COL27A1	FALSE	FALSE
chr9	114310594	C	T	ENST00000356083	ENSG00000196739	COL27A1	FALSE	FALSE
chr9	114310603	C	T	ENST00000356083	ENSG00000196739	COL27A1	FALSE	FALSE
chr9	114310606	C	T	ENST00000356083	ENSG00000196739	COL27A1	FALSE	FALSE
chr9	114310646	C	A	ENST00000356083	ENSG00000196739	COL27A1	FALSE	FALSE
chr9	114310646	C	G	ENST00000356083	ENSG00000196739	COL27A1	FALSE	FALSE
chr9	114310649	C	A	ENST00000356083	ENSG00000196739	COL27A1	FALSE	FALSE
chr9	114310649	C	G	ENST00000356083	ENSG00000196739	COL27A1	FALSE	FALSE
chr9	114310654	A	T	ENST00000356083	ENSG00000196739	COL27A1	FALSE	FALSE
chr9	114310657	C	T	ENST00000356083	ENSG00000196739	COL27A1	FALSE	FALSE
chr9	114310662	C	A	ENST00000356083	ENSG00000196739	COL27A1	FALSE	FALSE
chr9	114310662	C	G	ENST00000356083	ENSG00000196739	COL27A1	FALSE	FALSE
chr9	114310669	G	T	ENST00000356083	ENSG00000196739	COL27A1	FALSE	FALSE
chr9	114310675	G	T	ENST00000356083	ENSG00000196739	COL27A1	FALSE	FALSE
chr9	114310686	C	A	ENST00000356083	ENSG00000196739	COL27A1	FALSE	FALSE
chr9	114323147	G	A	ENST00000259396	ENSG00000229314	ORM1	FALSE	FALSE
chr9	114323148	G	A	ENST00000259396	ENSG00000229314	ORM1	FALSE	FALSE
chr9	114323182	G	T	ENST00000259396	ENSG00000229314	ORM1	FALSE	FALSE
chr9	114323188	C	T	ENST00000259396	ENSG00000229314	ORM1		FALSE
chr9	114323198	T	A	ENST00000259396	ENSG00000229314	ORM1		FALSE
chr9	114323202	T	A	ENST00000259396	ENSG00000229314	ORM1		FALSE
chr9	114323248	G	A	ENST00000259396	ENSG00000229314	ORM1	TRUE	FALSE
chr9	114323248	G	C	ENST00000259396	ENSG00000229314	ORM1	TRUE	FALSE
chr9	114323248	G	T	ENST00000259396	ENSG00000229314	ORM1	TRUE	FALSE
chr9	114323249	T	A	ENST00000259396	ENSG00000229314	ORM1	TRUE	FALSE
chr9	114323249	T	C	ENST00000259396	ENSG00000229314	ORM1	TRUE	FALSE
chr9	114323249	T	G	ENST00000259396	ENSG00000229314	ORM1	TRUE	FALSE
chr9	114323661	A	C	ENST00000259396	ENSG00000229314	ORM1	TRUE	FALSE
chr9	114323661	A	G	ENST00000259396	ENSG00000229314	ORM1	TRUE	FALSE
chr9	114323661	A	T	ENST00000259396	ENSG00000229314	ORM1	TRUE	FALSE
chr9	114323662	G	A	ENST00000259396	ENSG00000229314	ORM1	TRUE	FALSE
chr9	114323662	G	C	ENST00000259396	ENSG00000229314	ORM1	TRUE	FALSE
chr9	114323662	G	T	ENST00000259396	ENSG00000229314	ORM1	TRUE	FALSE
chr9	114323672	A	T	ENST00000259396	ENSG00000229314	ORM1
chr9	114323676	G	A	ENST00000259396	ENSG00000229314	ORM1
chr9	114323677	G	A	ENST00000259396	ENSG00000229314	ORM1
chr9	114323683	T	A	ENST00000259396	ENSG00000229314	ORM1
chr9	114323683	T	G	ENST00000259396	ENSG00000229314	ORM1
chr9	114323691	C	A	ENST00000259396	ENSG00000229314	ORM1
chr9	114323699	C	T	ENST00000259396	ENSG00000229314	ORM1
chr9	114323705	G	T	ENST00000259396	ENSG00000229314	ORM1
chr9	114323708	G	T	ENST00000259396	ENSG00000229314	ORM1
chr9	114323713	C	A	ENST00000259396	ENSG00000229314	ORM1
chr9	114323713	C	G	ENST00000259396	ENSG00000229314	ORM1
chr9	114323717	A	T	ENST00000259396	ENSG00000229314	ORM1
chr9	114323721	C	A	ENST00000259396	ENSG00000229314	ORM1
chr9	114323726	C	T	ENST00000259396	ENSG00000229314	ORM1
chr9	114323729	G	T	ENST00000259396	ENSG00000229314	ORM1
chr9	114323735	C	T	ENST00000259396	ENSG00000229314	ORM1
chr9	114323752	C	A	ENST00000259396	ENSG00000229314	ORM1
chr9	114323752	C	G	ENST00000259396	ENSG00000229314	ORM1
chr9	114323765	A	T	ENST00000259396	ENSG00000229314	ORM1
chr9	114323771	G	T	ENST00000259396	ENSG00000229314	ORM1
chr9	114323789	A	T	ENST00000259396	ENSG00000229314	ORM1
chr9	114323792	G	T	ENST00000259396	ENSG00000229314	ORM1
chr9	114323797	C	A	ENST00000259396	ENSG00000229314	ORM1
chr9	114323797	C	G	ENST00000259396	ENSG00000229314	ORM1
chr9	114323798	C	T	ENST00000259396	ENSG00000229314	ORM1
chr9	114323804	C	T	ENST00000259396	ENSG00000229314	ORM1
chr9	114323806	G	A	ENST00000259396	ENSG00000229314	ORM1	TRUE	FALSE
chr9	114323806	G	C	ENST00000259396	ENSG00000229314	ORM1	TRUE	FALSE
chr9	114323806	G	T	ENST00000259396	ENSG00000229314	ORM1	TRUE	FALSE
chr9	114323807	T	A	ENST00000259396	ENSG00000229314	ORM1	TRUE	FALSE
chr9	114323807	T	C	ENST00000259396	ENSG00000229314	ORM1	TRUE	FALSE
chr9	114323807	T	G	ENST00000259396	ENSG00000229314	ORM1	TRUE	FALSE
chr9	114324016	A	C	ENST00000259396	ENSG00000229314	ORM1	TRUE	FALSE
chr9	114324016	A	G	ENST00000259396	ENSG00000229314	ORM1	TRUE	FALSE
chr9	114324016	A	T	ENST00000259396	ENSG00000229314	ORM1	TRUE	FALSE
chr9	114324017	G	A	ENST00000259396	ENSG00000229314	ORM1	TRUE	FALSE
chr9	114324017	G	C	ENST00000259396	ENSG00000229314	ORM1	TRUE	FALSE
chr9	114324017	G	T	ENST00000259396	ENSG00000229314	ORM1	TRUE	FALSE
chr9	114324019	C	T	ENST00000259396	ENSG00000229314	ORM1	TRUE	TRUE
chr9	114324025	C	T	ENST00000259396	ENSG00000229314	ORM1	TRUE	TRUE
chr9	114324030	C	A	ENST00000259396	ENSG00000229314	ORM1	TRUE	TRUE
chr9	114324036	T	A	ENST00000259396	ENSG00000229314	ORM1	TRUE	TRUE
chr9	114324036	T	G	ENST00000259396	ENSG00000229314	ORM1	TRUE	TRUE
chr9	114324048	C	A	ENST00000259396	ENSG00000229314	ORM1	TRUE	TRUE
chr9	114324048	C	G	ENST00000259396	ENSG00000229314	ORM1	TRUE	TRUE
chr9	114324058	C	T	ENST00000259396	ENSG00000229314	ORM1	TRUE	TRUE
chr9	114324064	G	T	ENST00000259396	ENSG00000229314	ORM1	TRUE	TRUE
chr9	114324082	A	T	ENST00000259396	ENSG00000229314	ORM1	TRUE	TRUE
chr9	114324087	C	A	ENST00000259396	ENSG00000229314	ORM1	TRUE	TRUE
chr9	114324087	C	G	ENST00000259396	ENSG00000229314	ORM1	TRUE	TRUE
chr9	114324089	G	A	ENST00000259396	ENSG00000229314	ORM1	TRUE	FALSE
chr9	114324089	G	C	ENST00000259396	ENSG00000229314	ORM1	TRUE	FALSE
chr9	114324089	G	T	ENST00000259396	ENSG00000229314	ORM1	TRUE	FALSE
chr9	114324090	T	A	ENST00000259396	ENSG00000229314	ORM1	TRUE	FALSE
chr9	114324090	T	C	ENST00000259396	ENSG00000229314	ORM1	TRUE	FALSE
chr9	114324090	T	G	ENST00000259396	ENSG00000229314	ORM1	TRUE	FALSE
chr9	114324788	A	C	ENST00000259396	ENSG00000229314	ORM1	TRUE	FALSE
chr9	114324788	A	G	ENST00000259396	ENSG00000229314	ORM1	TRUE	FALSE
chr9	114324788	A	T	ENST00000259396	ENSG00000229314	ORM1	TRUE	FALSE
chr9	114324789	G	A	ENST00000259396	ENSG00000229314	ORM1	TRUE	FALSE
chr9	114324789	G	C	ENST00000259396	ENSG00000229314	ORM1	TRUE	FALSE
chr9	114324789	G	T	ENST00000259396	ENSG00000229314	ORM1	TRUE	FALSE
chr9	114324792	G	T	ENST00000259396	ENSG00000229314	ORM1	TRUE	TRUE
chr9	114324798	C	T	ENST00000259396	ENSG00000229314	ORM1	TRUE	TRUE
chr9	114324801	G	T	ENST00000259396	ENSG00000229314	ORM1	TRUE	TRUE
chr9	114324817	T	A	ENST00000259396	ENSG00000229314	ORM1	TRUE	TRUE
chr9	114324837	A	T	ENST00000259396	ENSG00000229314	ORM1	TRUE	TRUE
chr9	114324845	C	A	ENST00000259396	ENSG00000229314	ORM1	TRUE	TRUE
chr9	114324845	C	G	ENST00000259396	ENSG00000229314	ORM1	TRUE	TRUE
chr9	114324870	G	T	ENST00000259396	ENSG00000229314	ORM1	TRUE	TRUE
chr9	114324873	A	T	ENST00000259396	ENSG00000229314	ORM1	TRUE	TRUE
chr9	114324880	G	A	ENST00000259396	ENSG00000229314	ORM1	TRUE	TRUE
chr9	114324881	G	A	ENST00000259396	ENSG00000229314	ORM1	TRUE	TRUE
chr9	114324896	T	A	ENST00000259396	ENSG00000229314	ORM1	TRUE	TRUE
chr9	114324896	T	G	ENST00000259396	ENSG00000229314	ORM1	TRUE	TRUE
chr9	114324898	G	A	ENST00000259396	ENSG00000229314	ORM1	TRUE	FALSE
chr9	114324898	G	C	ENST00000259396	ENSG00000229314	ORM1	TRUE	FALSE
chr9	114324898	G	T	ENST00000259396	ENSG00000229314	ORM1	TRUE	FALSE
chr9	114324899	T	A	ENST00000259396	ENSG00000229314	ORM1	TRUE	FALSE
chr9	114324899	T	C	ENST00000259396	ENSG00000229314	ORM1	TRUE	FALSE
chr9	114324899	T	G	ENST00000259396	ENSG00000229314	ORM1	TRUE	FALSE
chr9	114325047	A	C	ENST00000259396	ENSG00000229314	ORM1	TRUE	FALSE
chr9	114325047	A	G	ENST00000259396	ENSG00000229314	ORM1	TRUE	FALSE
chr9	114325047	A	T	ENST00000259396	ENSG00000229314	ORM1	TRUE	FALSE
chr9	114325048	G	A	ENST00000259396	ENSG00000229314	ORM1	TRUE	FALSE
chr9	114325048	G	C	ENST00000259396	ENSG00000229314	ORM1	TRUE	FALSE
chr9	114325048	G	T	ENST00000259396	ENSG00000229314	ORM1	TRUE	FALSE
chr9	114325054	A	T	ENST00000259396	ENSG00000229314	ORM1
chr9	114325060	G	T	ENST00000259396	ENSG00000229314	ORM1
chr9	114325069	A	T	ENST00000259396	ENSG00000229314	ORM1
chr9	114325072	G	T	ENST00000259396	ENSG00000229314	ORM1
chr9	114325075	C	T	ENST00000259396	ENSG00000229314	ORM1
chr9	114325081	G	T	ENST00000259396	ENSG00000229314	ORM1
chr9	114325084	G	T	ENST00000259396	ENSG00000229314	ORM1
chr9	114325092	C	A	ENST00000259396	ENSG00000229314	ORM1
chr9	114325092	C	G	ENST00000259396	ENSG00000229314	ORM1
chr9	114325093	G	T	ENST00000259396	ENSG00000229314	ORM1
chr9	114325107	C	A	ENST00000259396	ENSG00000229314	ORM1
chr9	114325109	T	A	ENST00000259396	ENSG00000229314	ORM1
chr9	114325120	A	T	ENST00000259396	ENSG00000229314	ORM1
chr9	114325124	C	A	ENST00000259396	ENSG00000229314	ORM1
chr9	114325124	C	G	ENST00000259396	ENSG00000229314	ORM1
chr9	114325137	C	A	ENST00000259396	ENSG00000229314	ORM1
chr9	114325137	C	G	ENST00000259396	ENSG00000229314	ORM1
chr9	114325145	G	A	ENST00000259396	ENSG00000229314	ORM1
chr9	114325146	G	A	ENST00000259396	ENSG00000229314	ORM1
chr9	114325147	A	T	ENST00000259396	ENSG00000229314	ORM1
chr9	114325150	A	T	ENST00000259396	ENSG00000229314	ORM1
chr9	114325153	G	A	ENST00000259396	ENSG00000229314	ORM1	TRUE	FALSE
chr9	114325153	G	C	ENST00000259396	ENSG00000229314	ORM1	TRUE	FALSE
chr9	114325153	G	T	ENST00000259396	ENSG00000229314	ORM1	TRUE	FALSE
chr9	114325154	T	A	ENST00000259396	ENSG00000229314	ORM1	TRUE	FALSE
chr9	114325154	T	C	ENST00000259396	ENSG00000229314	ORM1	TRUE	FALSE
chr9	114325154	T	G	ENST00000259396	ENSG00000229314	ORM1	TRUE	FALSE
chr9	114326290	A	C	ENST00000259396	ENSG00000229314	ORM1	FALSE	FALSE
chr9	114326290	A	G	ENST00000259396	ENSG00000229314	ORM1	FALSE	FALSE
chr9	114326290	A	T	ENST00000259396	ENSG00000229314	ORM1	FALSE	FALSE
chr9	114326291	G	A	ENST00000259396	ENSG00000229314	ORM1	FALSE	FALSE
chr9	114326291	G	C	ENST00000259396	ENSG00000229314	ORM1	FALSE	FALSE
chr9	114326291	G	T	ENST00000259396	ENSG00000229314	ORM1	FALSE	FALSE
chr9	114326295	A	T	ENST00000259396	ENSG00000229314	ORM1	FALSE	FALSE
chr9	114326300	T	A	ENST00000259396	ENSG00000229314	ORM1	FALSE	FALSE
chr9	114326301	G	T	ENST00000259396	ENSG00000229314	ORM1	FALSE	FALSE
chr9	114326310	G	T	ENST00000259396	ENSG00000229314	ORM1	FALSE	FALSE
chr9	114326313	A	T	ENST00000259396	ENSG00000229314	ORM1	FALSE	FALSE
chr9	114326316	C	T	ENST00000259396	ENSG00000229314	ORM1	FALSE	FALSE
chr9	114326322	G	T	ENST00000259396	ENSG00000229314	ORM1	FALSE	FALSE
chr9	114326325	A	T	ENST00000259396	ENSG00000229314	ORM1	FALSE	FALSE
chr9	114326328	G	T	ENST00000259396	ENSG00000229314	ORM1	FALSE	FALSE
chr9	114326334	A	T	ENST00000259396	ENSG00000229314	ORM1	FALSE	FALSE
chr9	114326337	C	T	ENST00000259396	ENSG00000229314	ORM1	FALSE	FALSE
chr9	114326340	G	T	ENST00000259396	ENSG00000229314	ORM1	FALSE	FALSE
chr9	114326343	G	T	ENST00000259396	ENSG00000229314	ORM1	FALSE	FALSE
chr9	114326349	G	T	ENST00000259396	ENSG00000229314	ORM1	FALSE	FALSE
chr9	114329918	G	A	ENST00000431067	ENSG00000228278	ORM2	FALSE	FALSE
chr9	114329919	G	A	ENST00000431067	ENSG00000228278	ORM2	FALSE	FALSE
chr9	114329953	G	T	ENST00000431067	ENSG00000228278	ORM2	FALSE	FALSE
chr9	114329959	C	T	ENST00000431067	ENSG00000228278	ORM2		FALSE
chr9	114329969	T	A	ENST00000431067	ENSG00000228278	ORM2		FALSE
chr9	114329973	T	A	ENST00000431067	ENSG00000228278	ORM2		FALSE
chr9	114330019	G	A	ENST00000431067	ENSG00000228278	ORM2	TRUE	FALSE
chr9	114330019	G	C	ENST00000431067	ENSG00000228278	ORM2	TRUE	FALSE
chr9	114330019	G	T	ENST00000431067	ENSG00000228278	ORM2	TRUE	FALSE
chr9	114330020	T	A	ENST00000431067	ENSG00000228278	ORM2	TRUE	FALSE
chr9	114330020	T	C	ENST00000431067	ENSG00000228278	ORM2	TRUE	FALSE
chr9	114330020	T	G	ENST00000431067	ENSG00000228278	ORM2	TRUE	FALSE
chr9	114330432	A	C	ENST00000431067	ENSG00000228278	ORM2	TRUE	FALSE
chr9	114330432	A	G	ENST00000431067	ENSG00000228278	ORM2	TRUE	FALSE
chr9	114330432	A	T	ENST00000431067	ENSG00000228278	ORM2	TRUE	FALSE
chr9	114330433	G	A	ENST00000431067	ENSG00000228278	ORM2	TRUE	FALSE
chr9	114330433	G	C	ENST00000431067	ENSG00000228278	ORM2	TRUE	FALSE
chr9	114330433	G	T	ENST00000431067	ENSG00000228278	ORM2	TRUE	FALSE
chr9	114330443	A	T	ENST00000431067	ENSG00000228278	ORM2
chr9	114330447	G	A	ENST00000431067	ENSG00000228278	ORM2
chr9	114330448	G	A	ENST00000431067	ENSG00000228278	ORM2
chr9	114330454	T	A	ENST00000431067	ENSG00000228278	ORM2
chr9	114330454	T	G	ENST00000431067	ENSG00000228278	ORM2
chr9	114330462	C	A	ENST00000431067	ENSG00000228278	ORM2
chr9	114330470	C	T	ENST00000431067	ENSG00000228278	ORM2
chr9	114330476	G	T	ENST00000431067	ENSG00000228278	ORM2
chr9	114330479	G	T	ENST00000431067	ENSG00000228278	ORM2
chr9	114330484	C	A	ENST00000431067	ENSG00000228278	ORM2
chr9	114330484	C	G	ENST00000431067	ENSG00000228278	ORM2
chr9	114330488	A	T	ENST00000431067	ENSG00000228278	ORM2
chr9	114330492	C	A	ENST00000431067	ENSG00000228278	ORM2
chr9	114330497	C	T	ENST00000431067	ENSG00000228278	ORM2
chr9	114330500	G	T	ENST00000431067	ENSG00000228278	ORM2
chr9	114330506	C	T	ENST00000431067	ENSG00000228278	ORM2
chr9	114330523	C	A	ENST00000431067	ENSG00000228278	ORM2
chr9	114330523	C	G	ENST00000431067	ENSG00000228278	ORM2
chr9	114330536	A	T	ENST00000431067	ENSG00000228278	ORM2
chr9	114330542	G	T	ENST00000431067	ENSG00000228278	ORM2
chr9	114330560	A	T	ENST00000431067	ENSG00000228278	ORM2
chr9	114330563	G	T	ENST00000431067	ENSG00000228278	ORM2
chr9	114330568	C	A	ENST00000431067	ENSG00000228278	ORM2
chr9	114330568	C	G	ENST00000431067	ENSG00000228278	ORM2
chr9	114330569	C	T	ENST00000431067	ENSG00000228278	ORM2
chr9	114330577	G	A	ENST00000431067	ENSG00000228278	ORM2	TRUE	FALSE
chr9	114330577	G	C	ENST00000431067	ENSG00000228278	ORM2	TRUE	FALSE
chr9	114330577	G	T	ENST00000431067	ENSG00000228278	ORM2	TRUE	FALSE
chr9	114330578	T	A	ENST00000431067	ENSG00000228278	ORM2	TRUE	FALSE
chr9	114330578	T	C	ENST00000431067	ENSG00000228278	ORM2	TRUE	FALSE
chr9	114330578	T	G	ENST00000431067	ENSG00000228278	ORM2	TRUE	FALSE
chr9	114330790	A	C	ENST00000431067	ENSG00000228278	ORM2	TRUE	FALSE
chr9	114330790	A	G	ENST00000431067	ENSG00000228278	ORM2	TRUE	FALSE
chr9	114330790	A	T	ENST00000431067	ENSG00000228278	ORM2	TRUE	FALSE
chr9	114330791	G	A	ENST00000431067	ENSG00000228278	ORM2	TRUE	FALSE
chr9	114330791	G	C	ENST00000431067	ENSG00000228278	ORM2	TRUE	FALSE
chr9	114330791	G	T	ENST00000431067	ENSG00000228278	ORM2	TRUE	FALSE
chr9	114330793	C	T	ENST00000431067	ENSG00000228278	ORM2	TRUE	TRUE
chr9	114330799	C	T	ENST00000431067	ENSG00000228278	ORM2	TRUE	TRUE
chr9	114330804	C	A	ENST00000431067	ENSG00000228278	ORM2	TRUE	TRUE
chr9	114330810	T	A	ENST00000431067	ENSG00000228278	ORM2	TRUE	TRUE
chr9	114330810	T	G	ENST00000431067	ENSG00000228278	ORM2	TRUE	TRUE
chr9	114330822	C	A	ENST00000431067	ENSG00000228278	ORM2	TRUE	TRUE
chr9	114330822	C	G	ENST00000431067	ENSG00000228278	ORM2	TRUE	TRUE
chr9	114330832	C	T	ENST00000431067	ENSG00000228278	ORM2	TRUE	TRUE
chr9	114330838	G	T	ENST00000431067	ENSG00000228278	ORM2	TRUE	TRUE
chr9	114330856	A	T	ENST00000431067	ENSG00000228278	ORM2	TRUE	TRUE
chr9	114330861	C	A	ENST00000431067	ENSG00000228278	ORM2	TRUE	TRUE
chr9	114330861	C	G	ENST00000431067	ENSG00000228278	ORM2	TRUE	TRUE
chr9	114330862	G	T	ENST00000431067	ENSG00000228278	ORM2	TRUE	TRUE
chr9	114330863	G	A	ENST00000431067	ENSG00000228278	ORM2	TRUE	FALSE
chr9	114330863	G	C	ENST00000431067	ENSG00000228278	ORM2	TRUE	FALSE
chr9	114330863	G	T	ENST00000431067	ENSG00000228278	ORM2	TRUE	FALSE
chr9	114330864	T	A	ENST00000431067	ENSG00000228278	ORM2	TRUE	FALSE
chr9	114330864	T	C	ENST00000431067	ENSG00000228278	ORM2	TRUE	FALSE
chr9	114330864	T	G	ENST00000431067	ENSG00000228278	ORM2	TRUE	FALSE
chr9	114331565	A	C	ENST00000431067	ENSG00000228278	ORM2	TRUE	FALSE
chr9	114331565	A	G	ENST00000431067	ENSG00000228278	ORM2	TRUE	FALSE
chr9	114331565	A	T	ENST00000431067	ENSG00000228278	ORM2	TRUE	FALSE
chr9	114331566	G	A	ENST00000431067	ENSG00000228278	ORM2	TRUE	FALSE
chr9	114331566	G	C	ENST00000431067	ENSG00000228278	ORM2	TRUE	FALSE
chr9	114331566	G	T	ENST00000431067	ENSG00000228278	ORM2	TRUE	FALSE
chr9	114331569	G	T	ENST00000431067	ENSG00000228278	ORM2	TRUE	TRUE
chr9	114331575	C	T	ENST00000431067	ENSG00000228278	ORM2	TRUE	TRUE
chr9	114331578	G	T	ENST00000431067	ENSG00000228278	ORM2	TRUE	TRUE
chr9	114331614	A	T	ENST00000431067	ENSG00000228278	ORM2
chr9	114331621	T	A	ENST00000431067	ENSG00000228278	ORM2
chr9	114331637	C	A	ENST00000431067	ENSG00000228278	ORM2
chr9	114331637	C	G	ENST00000431067	ENSG00000228278	ORM2
chr9	114331647	G	T	ENST00000431067	ENSG00000228278	ORM2
chr9	114331650	A	T	ENST00000431067	ENSG00000228278	ORM2
chr9	114331657	G	A	ENST00000431067	ENSG00000228278	ORM2
chr9	114331658	G	A	ENST00000431067	ENSG00000228278	ORM2
chr9	114331673	T	A	ENST00000431067	ENSG00000228278	ORM2
chr9	114331673	T	G	ENST00000431067	ENSG00000228278	ORM2
chr9	114331675	G	A	ENST00000431067	ENSG00000228278	ORM2	TRUE	FALSE
chr9	114331675	G	C	ENST00000431067	ENSG00000228278	ORM2	TRUE	FALSE
chr9	114331675	G	T	ENST00000431067	ENSG00000228278	ORM2	TRUE	FALSE
chr9	114331676	T	A	ENST00000431067	ENSG00000228278	ORM2	TRUE	FALSE
chr9	114331676	T	C	ENST00000431067	ENSG00000228278	ORM2	TRUE	FALSE
chr9	114331676	T	G	ENST00000431067	ENSG00000228278	ORM2	TRUE	FALSE
chr9	114331824	A	C	ENST00000431067	ENSG00000228278	ORM2	TRUE	FALSE
chr9	114331824	A	G	ENST00000431067	ENSG00000228278	ORM2	TRUE	FALSE
chr9	114331824	A	T	ENST00000431067	ENSG00000228278	ORM2	TRUE	FALSE
chr9	114331825	G	A	ENST00000431067	ENSG00000228278	ORM2	TRUE	FALSE
chr9	114331825	G	C	ENST00000431067	ENSG00000228278	ORM2	TRUE	FALSE
chr9	114331825	G	T	ENST00000431067	ENSG00000228278	ORM2	TRUE	FALSE
chr9	114331831	A	T	ENST00000431067	ENSG00000228278	ORM2
chr9	114331837	G	T	ENST00000431067	ENSG00000228278	ORM2
chr9	114331846	A	T	ENST00000431067	ENSG00000228278	ORM2
chr9	114331849	G	T	ENST00000431067	ENSG00000228278	ORM2
chr9	114331852	C	T	ENST00000431067	ENSG00000228278	ORM2
chr9	114331858	G	T	ENST00000431067	ENSG00000228278	ORM2
chr9	114331861	G	T	ENST00000431067	ENSG00000228278	ORM2
chr9	114331869	C	A	ENST00000431067	ENSG00000228278	ORM2
chr9	114331869	C	G	ENST00000431067	ENSG00000228278	ORM2
chr9	114331870	G	T	ENST00000431067	ENSG00000228278	ORM2
chr9	114331884	C	A	ENST00000431067	ENSG00000228278	ORM2
chr9	114331886	T	A	ENST00000431067	ENSG00000228278	ORM2
chr9	114331890	C	A	ENST00000431067	ENSG00000228278	ORM2
chr9	114331901	C	A	ENST00000431067	ENSG00000228278	ORM2
chr9	114331901	C	G	ENST00000431067	ENSG00000228278	ORM2
chr9	114331914	C	A	ENST00000431067	ENSG00000228278	ORM2
chr9	114331914	C	G	ENST00000431067	ENSG00000228278	ORM2
chr9	114331922	G	A	ENST00000431067	ENSG00000228278	ORM2
chr9	114331923	G	A	ENST00000431067	ENSG00000228278	ORM2
chr9	114331924	A	T	ENST00000431067	ENSG00000228278	ORM2
chr9	114331927	A	T	ENST00000431067	ENSG00000228278	ORM2
chr9	114331930	G	A	ENST00000431067	ENSG00000228278	ORM2	TRUE	FALSE
chr9	114331930	G	C	ENST00000431067	ENSG00000228278	ORM2	TRUE	FALSE
chr9	114331930	G	T	ENST00000431067	ENSG00000228278	ORM2	TRUE	FALSE
chr9	114331931	T	A	ENST00000431067	ENSG00000228278	ORM2	TRUE	FALSE
chr9	114331931	T	C	ENST00000431067	ENSG00000228278	ORM2	TRUE	FALSE
chr9	114331931	T	G	ENST00000431067	ENSG00000228278	ORM2	TRUE	FALSE
chr9	114333067	A	C	ENST00000431067	ENSG00000228278	ORM2	FALSE	FALSE
chr9	114333067	A	G	ENST00000431067	ENSG00000228278	ORM2	FALSE	FALSE
chr9	114333067	A	T	ENST00000431067	ENSG00000228278	ORM2	FALSE	FALSE
chr9	114333068	G	A	ENST00000431067	ENSG00000228278	ORM2	FALSE	FALSE
chr9	114333068	G	C	ENST00000431067	ENSG00000228278	ORM2	FALSE	FALSE
chr9	114333068	G	T	ENST00000431067	ENSG00000228278	ORM2	FALSE	FALSE
chr9	114333072	A	T	ENST00000431067	ENSG00000228278	ORM2	FALSE	FALSE
chr9	114333077	T	A	ENST00000431067	ENSG00000228278	ORM2	FALSE	FALSE
chr9	114333078	G	T	ENST00000431067	ENSG00000228278	ORM2	FALSE	FALSE
chr9	114333087	G	T	ENST00000431067	ENSG00000228278	ORM2	FALSE	FALSE
chr9	114333090	A	T	ENST00000431067	ENSG00000228278	ORM2	FALSE	FALSE
chr9	114333093	C	T	ENST00000431067	ENSG00000228278	ORM2	FALSE	FALSE
chr9	114333099	G	T	ENST00000431067	ENSG00000228278	ORM2	FALSE	FALSE
chr9	114333102	A	T	ENST00000431067	ENSG00000228278	ORM2	FALSE	FALSE
chr9	114333105	G	T	ENST00000431067	ENSG00000228278	ORM2	FALSE	FALSE
chr9	114333111	A	T	ENST00000431067	ENSG00000228278	ORM2	FALSE	FALSE
chr9	114333114	C	T	ENST00000431067	ENSG00000228278	ORM2	FALSE	FALSE
chr9	114333117	G	T	ENST00000431067	ENSG00000228278	ORM2	FALSE	FALSE
chr9	114333120	G	T	ENST00000431067	ENSG00000228278	ORM2	FALSE	FALSE
chr9	114333126	G	T	ENST00000431067	ENSG00000228278	ORM2	FALSE	FALSE
chr9	114337063	G	T	ENST00000374088	ENSG00000106948	AKNA
chr9	114337089	G	A	ENST00000374088	ENSG00000106948	AKNA
chr9	114337103	G	C	ENST00000374088	ENSG00000106948	AKNA	FALSE	FALSE
chr9	114337103	G	T	ENST00000374088	ENSG00000106948	AKNA	FALSE	FALSE
chr9	114337109	G	T	ENST00000374088	ENSG00000106948	AKNA	FALSE	FALSE
chr9	114337116	T	A	ENST00000374088	ENSG00000106948	AKNA	FALSE	FALSE
chr9	114337122	G	A	ENST00000374088	ENSG00000106948	AKNA	FALSE	FALSE
chr9	114337146	C	A	ENST00000374088	ENSG00000106948	AKNA	FALSE	FALSE
chr9	114337155	G	A	ENST00000374088	ENSG00000106948	AKNA	FALSE	FALSE
chr9	114337176	T	A	ENST00000374088	ENSG00000106948	AKNA	FALSE	FALSE
chr9	114337185	C	A	ENST00000374088	ENSG00000106948	AKNA	FALSE	FALSE
chr9	114337188	C	A	ENST00000374088	ENSG00000106948	AKNA	FALSE	FALSE
chr9	114337209	G	A	ENST00000374088	ENSG00000106948	AKNA	FALSE	FALSE
chr9	114337227	T	A	ENST00000374088	ENSG00000106948	AKNA	FALSE	FALSE
chr9	114337258	C	T	ENST00000374088	ENSG00000106948	AKNA	FALSE	FALSE
chr9	114337259	C	T	ENST00000374088	ENSG00000106948	AKNA	FALSE	FALSE
chr9	114337263	T	A	ENST00000374088	ENSG00000106948	AKNA	FALSE	FALSE
chr9	114337275	G	A	ENST00000374088	ENSG00000106948	AKNA	FALSE	FALSE
chr9	114337280	G	C	ENST00000374088	ENSG00000106948	AKNA	FALSE	FALSE
chr9	114337280	G	T	ENST00000374088	ENSG00000106948	AKNA	FALSE	FALSE
chr9	114337290	C	A	ENST00000374088	ENSG00000106948	AKNA	FALSE	FALSE
chr9	114337300	A	C	ENST00000374088	ENSG00000106948	AKNA	FALSE	FALSE
chr9	114337300	A	T	ENST00000374088	ENSG00000106948	AKNA	FALSE	FALSE
chr9	114337303	G	C	ENST00000374088	ENSG00000106948	AKNA	FALSE	FALSE
chr9	114337303	G	T	ENST00000374088	ENSG00000106948	AKNA	FALSE	FALSE
chr9	114337307	C	A	ENST00000374088	ENSG00000106948	AKNA	TRUE	FALSE
chr9	114337307	C	G	ENST00000374088	ENSG00000106948	AKNA	TRUE	FALSE
chr9	114337307	C	T	ENST00000374088	ENSG00000106948	AKNA	TRUE	FALSE
chr9	114337308	T	A	ENST00000374088	ENSG00000106948	AKNA	TRUE	FALSE
chr9	114337308	T	C	ENST00000374088	ENSG00000106948	AKNA	TRUE	FALSE
chr9	114337308	T	G	ENST00000374088	ENSG00000106948	AKNA	TRUE	FALSE
chr9	114341531	A	C	ENST00000374088	ENSG00000106948	AKNA	FALSE	FALSE
chr9	114341531	A	G	ENST00000374088	ENSG00000106948	AKNA	FALSE	FALSE
chr9	114341531	A	T	ENST00000374088	ENSG00000106948	AKNA	FALSE	FALSE
chr9	114341532	C	A	ENST00000374088	ENSG00000106948	AKNA	FALSE	FALSE
chr9	114341532	C	G	ENST00000374088	ENSG00000106948	AKNA	FALSE	FALSE
chr9	114341532	C	T	ENST00000374088	ENSG00000106948	AKNA	FALSE	FALSE
chr9	114341547	A	C	ENST00000374088	ENSG00000106948	AKNA	FALSE	FALSE
chr9	114341547	A	T	ENST00000374088	ENSG00000106948	AKNA	FALSE	FALSE
chr9	114341566	G	T	ENST00000374088	ENSG00000106948	AKNA	FALSE	FALSE
chr9	114341574	G	C	ENST00000374088	ENSG00000106948	AKNA	FALSE	FALSE
chr9	114341574	G	T	ENST00000374088	ENSG00000106948	AKNA	FALSE	FALSE
chr9	114341619	A	C	ENST00000374088	ENSG00000106948	AKNA	TRUE	TRUE
chr9	114341619	A	T	ENST00000374088	ENSG00000106948	AKNA	TRUE	TRUE
chr9	114341622	C	T	ENST00000374088	ENSG00000106948	AKNA	TRUE	TRUE
chr9	114341623	C	T	ENST00000374088	ENSG00000106948	AKNA	TRUE	TRUE
chr9	114341630	C	A	ENST00000374088	ENSG00000106948	AKNA	TRUE	TRUE
chr9	114341647	G	T	ENST00000374088	ENSG00000106948	AKNA	TRUE	TRUE
chr9	114341650	G	T	ENST00000374088	ENSG00000106948	AKNA	TRUE	TRUE
chr9	114341660	G	A	ENST00000374088	ENSG00000106948	AKNA	TRUE	TRUE
chr9	114341663	T	A	ENST00000374088	ENSG00000106948	AKNA	TRUE	TRUE
chr9	114341672	G	A	ENST00000374088	ENSG00000106948	AKNA	TRUE	TRUE
chr9	114341675	T	A	ENST00000374088	ENSG00000106948	AKNA	TRUE	TRUE
chr9	114341689	G	C	ENST00000374088	ENSG00000106948	AKNA	TRUE	TRUE
chr9	114341689	G	T	ENST00000374088	ENSG00000106948	AKNA	TRUE	TRUE
chr9	114341699	T	A	ENST00000374088	ENSG00000106948	AKNA	TRUE	TRUE
chr9	114341702	T	A	ENST00000374088	ENSG00000106948	AKNA	TRUE	TRUE
chr9	114341717	T	A	ENST00000374088	ENSG00000106948	AKNA	TRUE	TRUE
chr9	114341720	C	A	ENST00000374088	ENSG00000106948	AKNA	TRUE	TRUE
chr9	114341726	C	A	ENST00000374088	ENSG00000106948	AKNA	TRUE	FALSE
chr9	114341726	C	G	ENST00000374088	ENSG00000106948	AKNA	TRUE	FALSE
chr9	114341726	C	T	ENST00000374088	ENSG00000106948	AKNA	TRUE	FALSE
chr9	114341727	T	A	ENST00000374088	ENSG00000106948	AKNA	TRUE	FALSE
chr9	114341727	T	C	ENST00000374088	ENSG00000106948	AKNA	TRUE	FALSE
chr9	114341727	T	G	ENST00000374088	ENSG00000106948	AKNA	TRUE	FALSE
chr9	114342007	A	C	ENST00000374088	ENSG00000106948	AKNA	TRUE	FALSE
chr9	114342007	A	G	ENST00000374088	ENSG00000106948	AKNA	TRUE	FALSE
chr9	114342007	A	T	ENST00000374088	ENSG00000106948	AKNA	TRUE	FALSE
chr9	114342008	C	A	ENST00000374088	ENSG00000106948	AKNA	TRUE	FALSE
chr9	114342008	C	G	ENST00000374088	ENSG00000106948	AKNA	TRUE	FALSE
chr9	114342008	C	T	ENST00000374088	ENSG00000106948	AKNA	TRUE	FALSE
chr9	114342020	G	C	ENST00000374088	ENSG00000106948	AKNA	TRUE	TRUE
chr9	114342020	G	T	ENST00000374088	ENSG00000106948	AKNA	TRUE	TRUE
chr9	114342039	C	A	ENST00000374088	ENSG00000106948	AKNA	TRUE	TRUE
chr9	114342057	G	A	ENST00000374088	ENSG00000106948	AKNA	TRUE	TRUE
chr9	114342061	A	T	ENST00000374088	ENSG00000106948	AKNA	TRUE	TRUE
chr9	114342070	A	T	ENST00000374088	ENSG00000106948	AKNA	TRUE	TRUE
chr9	114342075	G	A	ENST00000374088	ENSG00000106948	AKNA	TRUE	TRUE
chr9	114342099	C	A	ENST00000374088	ENSG00000106948	AKNA	TRUE	TRUE
chr9	114342126	C	A	ENST00000374088	ENSG00000106948	AKNA	TRUE	FALSE
chr9	114342126	C	G	ENST00000374088	ENSG00000106948	AKNA	TRUE	FALSE
chr9	114342126	C	T	ENST00000374088	ENSG00000106948	AKNA	TRUE	FALSE
chr9	114342127	T	A	ENST00000374088	ENSG00000106948	AKNA	TRUE	FALSE
chr9	114342127	T	C	ENST00000374088	ENSG00000106948	AKNA	TRUE	FALSE
chr9	114342127	T	G	ENST00000374088	ENSG00000106948	AKNA	TRUE	FALSE
chr9	114343706	A	C	ENST00000374088	ENSG00000106948	AKNA	TRUE	FALSE
chr9	114343706	A	G	ENST00000374088	ENSG00000106948	AKNA	TRUE	FALSE
chr9	114343706	A	T	ENST00000374088	ENSG00000106948	AKNA	TRUE	FALSE
chr9	114343707	C	A	ENST00000374088	ENSG00000106948	AKNA	TRUE	FALSE
chr9	114343707	C	G	ENST00000374088	ENSG00000106948	AKNA	TRUE	FALSE
chr9	114343707	C	T	ENST00000374088	ENSG00000106948	AKNA	TRUE	FALSE
chr9	114343717	G	A	ENST00000374088	ENSG00000106948	AKNA	TRUE	TRUE
chr9	114343733	G	T	ENST00000374088	ENSG00000106948	AKNA	TRUE	TRUE
chr9	114343742	A	T	ENST00000374088	ENSG00000106948	AKNA	TRUE	TRUE
chr9	114343765	T	A	ENST00000374088	ENSG00000106948	AKNA	TRUE	TRUE
chr9	114343777	T	A	ENST00000374088	ENSG00000106948	AKNA	TRUE	TRUE
chr9	114343793	G	C	ENST00000374088	ENSG00000106948	AKNA	TRUE	TRUE
chr9	114343793	G	T	ENST00000374088	ENSG00000106948	AKNA	TRUE	TRUE
chr9	114343798	C	A	ENST00000374088	ENSG00000106948	AKNA	TRUE	TRUE
chr9	114343804	C	A	ENST00000374088	ENSG00000106948	AKNA	TRUE	FALSE
chr9	114343804	C	G	ENST00000374088	ENSG00000106948	AKNA	TRUE	FALSE
chr9	114343804	C	T	ENST00000374088	ENSG00000106948	AKNA	TRUE	FALSE
chr9	114343805	T	A	ENST00000374088	ENSG00000106948	AKNA	TRUE	FALSE
chr9	114343805	T	C	ENST00000374088	ENSG00000106948	AKNA	TRUE	FALSE
chr9	114343805	T	G	ENST00000374088	ENSG00000106948	AKNA	TRUE	FALSE
chr9	114345861	A	C	ENST00000374088	ENSG00000106948	AKNA	TRUE	FALSE
chr9	114345861	A	G	ENST00000374088	ENSG00000106948	AKNA	TRUE	FALSE
chr9	114345861	A	T	ENST00000374088	ENSG00000106948	AKNA	TRUE	FALSE
chr9	114345862	C	A	ENST00000374088	ENSG00000106948	AKNA	TRUE	FALSE
chr9	114345862	C	G	ENST00000374088	ENSG00000106948	AKNA	TRUE	FALSE
chr9	114345862	C	T	ENST00000374088	ENSG00000106948	AKNA	TRUE	FALSE
chr9	114345867	G	C	ENST00000374088	ENSG00000106948	AKNA	TRUE	TRUE
chr9	114345867	G	T	ENST00000374088	ENSG00000106948	AKNA	TRUE	TRUE
chr9	114345872	G	A	ENST00000374088	ENSG00000106948	AKNA	TRUE	TRUE
chr9	114345897	C	T	ENST00000374088	ENSG00000106948	AKNA	TRUE	TRUE
chr9	114345898	C	T	ENST00000374088	ENSG00000106948	AKNA	TRUE	TRUE
chr9	114345902	C	A	ENST00000374088	ENSG00000106948	AKNA	TRUE	TRUE
chr9	114345920	T	A	ENST00000374088	ENSG00000106948	AKNA	TRUE	TRUE
chr9	114345923	T	A	ENST00000374088	ENSG00000106948	AKNA	TRUE	TRUE
chr9	114345926	C	A	ENST00000374088	ENSG00000106948	AKNA	TRUE	TRUE
chr9	114345941	G	A	ENST00000374088	ENSG00000106948	AKNA	TRUE	TRUE
chr9	114345953	T	A	ENST00000374088	ENSG00000106948	AKNA	TRUE	TRUE
chr9	114345962	T	A	ENST00000374088	ENSG00000106948	AKNA	TRUE	TRUE
chr9	114345968	T	A	ENST00000374088	ENSG00000106948	AKNA	TRUE	TRUE
chr9	114345971	C	A	ENST00000374088	ENSG00000106948	AKNA	TRUE	TRUE
chr9	114345998	C	A	ENST00000374088	ENSG00000106948	AKNA	TRUE	TRUE
chr9	114346004	C	A	ENST00000374088	ENSG00000106948	AKNA	TRUE	TRUE
chr9	114346006	G	C	ENST00000374088	ENSG00000106948	AKNA	TRUE	TRUE
chr9	114346006	G	T	ENST00000374088	ENSG00000106948	AKNA	TRUE	TRUE
chr9	114346010	C	A	ENST00000374088	ENSG00000106948	AKNA	TRUE	FALSE
chr9	114346010	C	G	ENST00000374088	ENSG00000106948	AKNA	TRUE	FALSE
chr9	114346010	C	T	ENST00000374088	ENSG00000106948	AKNA	TRUE	FALSE
chr9	114346011	T	A	ENST00000374088	ENSG00000106948	AKNA	TRUE	FALSE
chr9	114346011	T	C	ENST00000374088	ENSG00000106948	AKNA	TRUE	FALSE
chr9	114346011	T	G	ENST00000374088	ENSG00000106948	AKNA	TRUE	FALSE
chr9	114346667	A	C	ENST00000374088	ENSG00000106948	AKNA	TRUE	FALSE
chr9	114346667	A	G	ENST00000374088	ENSG00000106948	AKNA	TRUE	FALSE
chr9	114346667	A	T	ENST00000374088	ENSG00000106948	AKNA	TRUE	FALSE
chr9	114346668	C	A	ENST00000374088	ENSG00000106948	AKNA	TRUE	FALSE
chr9	114346668	C	G	ENST00000374088	ENSG00000106948	AKNA	TRUE	FALSE
chr9	114346668	C	T	ENST00000374088	ENSG00000106948	AKNA	TRUE	FALSE
chr9	114346681	G	A	ENST00000374088	ENSG00000106948	AKNA	TRUE	TRUE
chr9	114346690	C	A	ENST00000374088	ENSG00000106948	AKNA	TRUE	TRUE
chr9	114346701	G	C	ENST00000374088	ENSG00000106948	AKNA	TRUE	TRUE
chr9	114346701	G	T	ENST00000374088	ENSG00000106948	AKNA	TRUE	TRUE
chr9	114346717	G	A	ENST00000374088	ENSG00000106948	AKNA	TRUE	TRUE
chr9	114346720	G	A	ENST00000374088	ENSG00000106948	AKNA	TRUE	TRUE
chr9	114346726	C	A	ENST00000374088	ENSG00000106948	AKNA	TRUE	TRUE
chr9	114346741	G	A	ENST00000374088	ENSG00000106948	AKNA	TRUE	TRUE
chr9	114346744	C	A	ENST00000374088	ENSG00000106948	AKNA	TRUE	TRUE
chr9	114346747	C	A	ENST00000374088	ENSG00000106948	AKNA	TRUE	TRUE
chr9	114346753	T	A	ENST00000374088	ENSG00000106948	AKNA	TRUE	TRUE
chr9	114346759	C	A	ENST00000374088	ENSG00000106948	AKNA	TRUE	TRUE
chr9	114346767	A	T	ENST00000374088	ENSG00000106948	AKNA	TRUE	TRUE
chr9	114346771	T	A	ENST00000374088	ENSG00000106948	AKNA	TRUE	TRUE
chr9	114346774	C	A	ENST00000374088	ENSG00000106948	AKNA	TRUE	TRUE
chr9	114346783	T	A	ENST00000374088	ENSG00000106948	AKNA	TRUE	TRUE
chr9	114346785	C	A	ENST00000374088	ENSG00000106948	AKNA	TRUE	FALSE
chr9	114346785	C	G	ENST00000374088	ENSG00000106948	AKNA	FALSE	FALSE
chr9	114346785	C	T	ENST00000374088	ENSG00000106948	AKNA	FALSE	FALSE
chr9	114346786	T	A	ENST00000374088	ENSG00000106948	AKNA	TRUE	FALSE
chr9	114346786	T	C	ENST00000374088	ENSG00000106948	AKNA	FALSE	FALSE
chr9	114346786	T	G	ENST00000374088	ENSG00000106948	AKNA	FALSE	FALSE
chr9	114347722	A	C	ENST00000374088	ENSG00000106948	AKNA	TRUE	FALSE
chr9	114347722	A	G	ENST00000374088	ENSG00000106948	AKNA	FALSE	FALSE
chr9	114347722	A	T	ENST00000374088	ENSG00000106948	AKNA	TRUE	FALSE
chr9	114347723	C	A	ENST00000374088	ENSG00000106948	AKNA	TRUE	FALSE
chr9	114347723	C	G	ENST00000374088	ENSG00000106948	AKNA	TRUE	FALSE
chr9	114347723	C	T	ENST00000374088	ENSG00000106948	AKNA	TRUE	FALSE
chr9	114347729	A	C	ENST00000374088	ENSG00000106948	AKNA
chr9	114347729	A	T	ENST00000374088	ENSG00000106948	AKNA
chr9	114347741	C	T	ENST00000374088	ENSG00000106948	AKNA
chr9	114347742	C	T	ENST00000374088	ENSG00000106948	AKNA
chr9	114347824	G	A	ENST00000374088	ENSG00000106948	AKNA	TRUE	TRUE
chr9	114347833	G	A	ENST00000374088	ENSG00000106948	AKNA	TRUE	TRUE
chr9	114347848	C	A	ENST00000374088	ENSG00000106948	AKNA	TRUE	TRUE
chr9	114347875	C	A	ENST00000374088	ENSG00000106948	AKNA	TRUE	TRUE
chr9	114347878	C	A	ENST00000374088	ENSG00000106948	AKNA	TRUE	TRUE
chr9	114347881	G	A	ENST00000374088	ENSG00000106948	AKNA	TRUE	TRUE
chr9	114347887	C	A	ENST00000374088	ENSG00000106948	AKNA	TRUE	TRUE
chr9	114347888	A	T	ENST00000374088	ENSG00000106948	AKNA	TRUE	TRUE
chr9	114347899	G	A	ENST00000374088	ENSG00000106948	AKNA	TRUE	TRUE
chr9	114347901	C	A	ENST00000374088	ENSG00000106948	AKNA	TRUE	FALSE
chr9	114347901	C	G	ENST00000374088	ENSG00000106948	AKNA	TRUE	FALSE
chr9	114347901	C	T	ENST00000374088	ENSG00000106948	AKNA	TRUE	FALSE
chr9	114347902	T	A	ENST00000374088	ENSG00000106948	AKNA	TRUE	FALSE
chr9	114347902	T	C	ENST00000374088	ENSG00000106948	AKNA	TRUE	FALSE
chr9	114347902	T	G	ENST00000374088	ENSG00000106948	AKNA	TRUE	FALSE
chr9	114350857	A	C	ENST00000374088	ENSG00000106948	AKNA	FALSE	FALSE
chr9	114350857	A	G	ENST00000374088	ENSG00000106948	AKNA	FALSE	FALSE
chr9	114350857	A	T	ENST00000374088	ENSG00000106948	AKNA	FALSE	FALSE
chr9	114350858	C	A	ENST00000374088	ENSG00000106948	AKNA	FALSE	FALSE
chr9	114350858	C	G	ENST00000374088	ENSG00000106948	AKNA	FALSE	FALSE
chr9	114350858	C	T	ENST00000374088	ENSG00000106948	AKNA	FALSE	FALSE
chr9	114350863	G	A	ENST00000374088	ENSG00000106948	AKNA	TRUE	TRUE
chr9	114350899	C	A	ENST00000374088	ENSG00000106948	AKNA	TRUE	TRUE
chr9	114350908	C	A	ENST00000374088	ENSG00000106948	AKNA	TRUE	TRUE
chr9	114350909	A	T	ENST00000374088	ENSG00000106948	AKNA	TRUE	TRUE
chr9	114350962	T	A	ENST00000374088	ENSG00000106948	AKNA	TRUE	TRUE
chr9	114350977	G	A	ENST00000374088	ENSG00000106948	AKNA	TRUE	TRUE
chr9	114350980	C	A	ENST00000374088	ENSG00000106948	AKNA	TRUE	TRUE
chr9	114350992	T	A	ENST00000374088	ENSG00000106948	AKNA	TRUE	TRUE
chr9	114351001	C	A	ENST00000374088	ENSG00000106948	AKNA	TRUE	TRUE
chr9	114351007	C	A	ENST00000374088	ENSG00000106948	AKNA	TRUE	TRUE
chr9	114351009	G	C	ENST00000374088	ENSG00000106948	AKNA	TRUE	TRUE
chr9	114351009	G	T	ENST00000374088	ENSG00000106948	AKNA	TRUE	TRUE
chr9	114351022	C	A	ENST00000374088	ENSG00000106948	AKNA	FALSE	FALSE
chr9	114351022	C	G	ENST00000374088	ENSG00000106948	AKNA	FALSE	FALSE
chr9	114351022	C	T	ENST00000374088	ENSG00000106948	AKNA	FALSE	FALSE
chr9	114351023	T	A	ENST00000374088	ENSG00000106948	AKNA	FALSE	FALSE
chr9	114351023	T	C	ENST00000374088	ENSG00000106948	AKNA	FALSE	FALSE
chr9	114351023	T	G	ENST00000374088	ENSG00000106948	AKNA	FALSE	FALSE
chr9	114355923	A	C	ENST00000374088	ENSG00000106948	AKNA	TRUE	FALSE
chr9	114355923	A	G	ENST00000374088	ENSG00000106948	AKNA	TRUE	FALSE
chr9	114355923	A	T	ENST00000374088	ENSG00000106948	AKNA	TRUE	FALSE
chr9	114355924	C	A	ENST00000374088	ENSG00000106948	AKNA	TRUE	FALSE
chr9	114355924	C	G	ENST00000374088	ENSG00000106948	AKNA	TRUE	FALSE
chr9	114355924	C	T	ENST00000374088	ENSG00000106948	AKNA	TRUE	FALSE
chr9	114355931	C	A	ENST00000374088	ENSG00000106948	AKNA	TRUE	TRUE
chr9	114355949	C	A	ENST00000374088	ENSG00000106948	AKNA	TRUE	TRUE
chr9	114355973	G	A	ENST00000374088	ENSG00000106948	AKNA	TRUE	TRUE
chr9	114356001	G	C	ENST00000374088	ENSG00000106948	AKNA	TRUE	TRUE
chr9	114356001	G	T	ENST00000374088	ENSG00000106948	AKNA	TRUE	TRUE
chr9	114356009	G	A	ENST00000374088	ENSG00000106948	AKNA	TRUE	TRUE
chr9	114356015	G	A	ENST00000374088	ENSG00000106948	AKNA	TRUE	TRUE
chr9	114356036	C	A	ENST00000374088	ENSG00000106948	AKNA	TRUE	TRUE
chr9	114356045	T	A	ENST00000374088	ENSG00000106948	AKNA	TRUE	TRUE
chr9	114356048	T	A	ENST00000374088	ENSG00000106948	AKNA	TRUE	TRUE
chr9	114356072	T	A	ENST00000374088	ENSG00000106948	AKNA	TRUE	TRUE
chr9	114356076	G	C	ENST00000374088	ENSG00000106948	AKNA	TRUE	TRUE
chr9	114356076	G	T	ENST00000374088	ENSG00000106948	AKNA	TRUE	TRUE
chr9	114356087	C	A	ENST00000374088	ENSG00000106948	AKNA	TRUE	TRUE
chr9	114356117	G	A	ENST00000374088	ENSG00000106948	AKNA	TRUE	TRUE
chr9	114356122	A	C	ENST00000374088	ENSG00000106948	AKNA	TRUE	TRUE
chr9	114356122	A	T	ENST00000374088	ENSG00000106948	AKNA	TRUE	TRUE
chr9	114356129	C	A	ENST00000374088	ENSG00000106948	AKNA	TRUE	TRUE
chr9	114356137	C	A	ENST00000374088	ENSG00000106948	AKNA	FALSE	FALSE
chr9	114356137	C	G	ENST00000374088	ENSG00000106948	AKNA	FALSE	FALSE
chr9	114356137	C	T	ENST00000374088	ENSG00000106948	AKNA	FALSE	FALSE
chr9	114356138	T	A	ENST00000374088	ENSG00000106948	AKNA	FALSE	FALSE
chr9	114356138	T	C	ENST00000374088	ENSG00000106948	AKNA	FALSE	FALSE
chr9	114356138	T	G	ENST00000374088	ENSG00000106948	AKNA	FALSE	FALSE
chr9	114356861	A	C	ENST00000374088	ENSG00000106948	AKNA	FALSE	FALSE
chr9	114356861	A	G	ENST00000374088	ENSG00000106948	AKNA	FALSE	FALSE
chr9	114356861	A	T	ENST00000374088	ENSG00000106948	AKNA	FALSE	FALSE
chr9	114356862	C	A	ENST00000374088	ENSG00000106948	AKNA	FALSE	FALSE
chr9	114356862	C	G	ENST00000374088	ENSG00000106948	AKNA	FALSE	FALSE
chr9	114356862	C	T	ENST00000374088	ENSG00000106948	AKNA	FALSE	FALSE
chr9	114356885	C	A	ENST00000374088	ENSG00000106948	AKNA	TRUE	TRUE
chr9	114356894	G	A	ENST00000374088	ENSG00000106948	AKNA	TRUE	TRUE
chr9	114356905	G	C	ENST00000374088	ENSG00000106948	AKNA	TRUE	TRUE
chr9	114356905	G	T	ENST00000374088	ENSG00000106948	AKNA	TRUE	TRUE
chr9	114356912	T	A	ENST00000374088	ENSG00000106948	AKNA	TRUE	TRUE
chr9	114356921	C	A	ENST00000374088	ENSG00000106948	AKNA	TRUE	TRUE
chr9	114356923	G	C	ENST00000374088	ENSG00000106948	AKNA	TRUE	TRUE
chr9	114356923	G	T	ENST00000374088	ENSG00000106948	AKNA	TRUE	TRUE
chr9	114356948	C	A	ENST00000374088	ENSG00000106948	AKNA	TRUE	TRUE
chr9	114356961	C	T	ENST00000374088	ENSG00000106948	AKNA	TRUE	TRUE
chr9	114356962	C	T	ENST00000374088	ENSG00000106948	AKNA	TRUE	TRUE
chr9	114356969	C	A	ENST00000374088	ENSG00000106948	AKNA	TRUE	TRUE
chr9	114356970	C	A	ENST00000374088	ENSG00000106948	AKNA	FALSE	FALSE
chr9	114356970	C	G	ENST00000374088	ENSG00000106948	AKNA	FALSE	FALSE
chr9	114356970	C	T	ENST00000374088	ENSG00000106948	AKNA	FALSE	FALSE
chr9	114356971	T	A	ENST00000374088	ENSG00000106948	AKNA	FALSE	FALSE
chr9	114356971	T	C	ENST00000374088	ENSG00000106948	AKNA	FALSE	FALSE
chr9	114356971	T	G	ENST00000374088	ENSG00000106948	AKNA	FALSE	FALSE
chr9	114357919	A	C	ENST00000374088	ENSG00000106948	AKNA	TRUE	FALSE
chr9	114357919	A	G	ENST00000374088	ENSG00000106948	AKNA	FALSE	FALSE
chr9	114357919	A	T	ENST00000374088	ENSG00000106948	AKNA	TRUE	FALSE
chr9	114357920	C	A	ENST00000374088	ENSG00000106948	AKNA	TRUE	FALSE
chr9	114357920	C	G	ENST00000374088	ENSG00000106948	AKNA	TRUE	FALSE
chr9	114357920	C	T	ENST00000374088	ENSG00000106948	AKNA	TRUE	FALSE
chr9	114357923	C	A	ENST00000374088	ENSG00000106948	AKNA	TRUE	TRUE
chr9	114357944	G	A	ENST00000374088	ENSG00000106948	AKNA	TRUE	TRUE
chr9	114357949	A	T	ENST00000374088	ENSG00000106948	AKNA	TRUE	TRUE
chr9	114357956	T	A	ENST00000374088	ENSG00000106948	AKNA	TRUE	TRUE
chr9	114357959	G	A	ENST00000374088	ENSG00000106948	AKNA	TRUE	TRUE
chr9	114357971	C	A	ENST00000374088	ENSG00000106948	AKNA	TRUE	TRUE
chr9	114357986	C	A	ENST00000374088	ENSG00000106948	AKNA	TRUE	TRUE
chr9	114357989	C	A	ENST00000374088	ENSG00000106948	AKNA	TRUE	TRUE
chr9	114358010	G	A	ENST00000374088	ENSG00000106948	AKNA	TRUE	TRUE
chr9	114358028	T	A	ENST00000374088	ENSG00000106948	AKNA	TRUE	TRUE
chr9	114358076	C	A	ENST00000374088	ENSG00000106948	AKNA	TRUE	TRUE
chr9	114358082	T	A	ENST00000374088	ENSG00000106948	AKNA	TRUE	TRUE
chr9	114358093	G	C	ENST00000374088	ENSG00000106948	AKNA	TRUE	TRUE
chr9	114358093	G	T	ENST00000374088	ENSG00000106948	AKNA	TRUE	TRUE
chr9	114358109	T	A	ENST00000374088	ENSG00000106948	AKNA	TRUE	TRUE
chr9	114358124	G	A	ENST00000374088	ENSG00000106948	AKNA	TRUE	TRUE
chr9	114358139	T	A	ENST00000374088	ENSG00000106948	AKNA	TRUE	TRUE
chr9	114358154	T	A	ENST00000374088	ENSG00000106948	AKNA	TRUE	TRUE
chr9	114358157	C	A	ENST00000374088	ENSG00000106948	AKNA	TRUE	TRUE
chr9	114358166	C	A	ENST00000374088	ENSG00000106948	AKNA	TRUE	TRUE
chr9	114358168	C	A	ENST00000374088	ENSG00000106948	AKNA	TRUE	FALSE
chr9	114358168	C	G	ENST00000374088	ENSG00000106948	AKNA	TRUE	FALSE
chr9	114358168	C	T	ENST00000374088	ENSG00000106948	AKNA	TRUE	FALSE
chr9	114358169	T	A	ENST00000374088	ENSG00000106948	AKNA	TRUE	FALSE
chr9	114358169	T	C	ENST00000374088	ENSG00000106948	AKNA	TRUE	FALSE
chr9	114358169	T	G	ENST00000374088	ENSG00000106948	AKNA	TRUE	FALSE
chr9	114359592	A	C	ENST00000374088	ENSG00000106948	AKNA	FALSE	FALSE
chr9	114359592	A	G	ENST00000374088	ENSG00000106948	AKNA	FALSE	FALSE
chr9	114359592	A	T	ENST00000374088	ENSG00000106948	AKNA	FALSE	FALSE
chr9	114359593	C	A	ENST00000374088	ENSG00000106948	AKNA	FALSE	FALSE
chr9	114359593	C	G	ENST00000374088	ENSG00000106948	AKNA	FALSE	FALSE
chr9	114359593	C	T	ENST00000374088	ENSG00000106948	AKNA	FALSE	FALSE
chr9	114359595	C	A	ENST00000374088	ENSG00000106948	AKNA	TRUE	TRUE
chr9	114359616	T	A	ENST00000374088	ENSG00000106948	AKNA	TRUE	TRUE
chr9	114359619	C	A	ENST00000374088	ENSG00000106948	AKNA	TRUE	TRUE
chr9	114359625	G	A	ENST00000374088	ENSG00000106948	AKNA	TRUE	TRUE
chr9	114359632	G	T	ENST00000374088	ENSG00000106948	AKNA	TRUE	TRUE
chr9	114359637	G	A	ENST00000374088	ENSG00000106948	AKNA	TRUE	TRUE
chr9	114359661	C	A	ENST00000374088	ENSG00000106948	AKNA	TRUE	TRUE
chr9	114359667	T	A	ENST00000374088	ENSG00000106948	AKNA	TRUE	TRUE
chr9	114359697	C	A	ENST00000374088	ENSG00000106948	AKNA	TRUE	TRUE
chr9	114359712	C	A	ENST00000374088	ENSG00000106948	AKNA	TRUE	TRUE
chr9	114359718	C	A	ENST00000374088	ENSG00000106948	AKNA	TRUE	TRUE
chr9	114359721	C	A	ENST00000374088	ENSG00000106948	AKNA	TRUE	TRUE
chr9	114359724	C	A	ENST00000374088	ENSG00000106948	AKNA	TRUE	TRUE
chr9	114359727	C	A	ENST00000374088	ENSG00000106948	AKNA	TRUE	TRUE
chr9	114359730	C	A	ENST00000374088	ENSG00000106948	AKNA	TRUE	TRUE
chr9	114359733	C	A	ENST00000374088	ENSG00000106948	AKNA	TRUE	TRUE
chr9	114359736	C	A	ENST00000374088	ENSG00000106948	AKNA	TRUE	TRUE
chr9	114359739	C	A	ENST00000374088	ENSG00000106948	AKNA	TRUE	TRUE
chr9	114359742	C	A	ENST00000374088	ENSG00000106948	AKNA	TRUE	TRUE
chr9	114359745	C	A	ENST00000374088	ENSG00000106948	AKNA	TRUE	TRUE
chr9	114359748	C	A	ENST00000374088	ENSG00000106948	AKNA	TRUE	TRUE
chr9	114359751	C	A	ENST00000374088	ENSG00000106948	AKNA	TRUE	TRUE
chr9	114359754	C	A	ENST00000374088	ENSG00000106948	AKNA	TRUE	TRUE
chr9	114359760	T	A	ENST00000374088	ENSG00000106948	AKNA
chr9	114359769	C	A	ENST00000374088	ENSG00000106948	AKNA	TRUE	TRUE
chr9	114359781	T	A	ENST00000374088	ENSG00000106948	AKNA	TRUE	TRUE
chr9	114359791	G	C	ENST00000374088	ENSG00000106948	AKNA	TRUE	TRUE
chr9	114359791	G	T	ENST00000374088	ENSG00000106948	AKNA	TRUE	TRUE
chr9	114359795	C	A	ENST00000374088	ENSG00000106948	AKNA	TRUE	FALSE
chr9	114359795	C	G	ENST00000374088	ENSG00000106948	AKNA	TRUE	FALSE
chr9	114359795	C	T	ENST00000374088	ENSG00000106948	AKNA	TRUE	FALSE
chr9	114359796	T	A	ENST00000374088	ENSG00000106948	AKNA	TRUE	FALSE
chr9	114359796	T	C	ENST00000374088	ENSG00000106948	AKNA	TRUE	FALSE
chr9	114359796	T	G	ENST00000374088	ENSG00000106948	AKNA	TRUE	FALSE
chr9	114359894	A	C	ENST00000374088	ENSG00000106948	AKNA	TRUE	FALSE
chr9	114359894	A	G	ENST00000374088	ENSG00000106948	AKNA	TRUE	FALSE
chr9	114359894	A	T	ENST00000374088	ENSG00000106948	AKNA	TRUE	FALSE
chr9	114359895	C	A	ENST00000374088	ENSG00000106948	AKNA	TRUE	FALSE
chr9	114359895	C	G	ENST00000374088	ENSG00000106948	AKNA	TRUE	FALSE
chr9	114359895	C	T	ENST00000374088	ENSG00000106948	AKNA	TRUE	FALSE
chr9	114359900	C	A	ENST00000374088	ENSG00000106948	AKNA	TRUE	TRUE
chr9	114359913	G	C	ENST00000374088	ENSG00000106948	AKNA	TRUE	TRUE
chr9	114359913	G	T	ENST00000374088	ENSG00000106948	AKNA	TRUE	TRUE
chr9	114359921	G	A	ENST00000374088	ENSG00000106948	AKNA	TRUE	TRUE
chr9	114359924	C	A	ENST00000374088	ENSG00000106948	AKNA	TRUE	TRUE
chr9	114359930	G	A	ENST00000374088	ENSG00000106948	AKNA	TRUE	TRUE
chr9	114359936	C	A	ENST00000374088	ENSG00000106948	AKNA	TRUE	TRUE
chr9	114359939	T	A	ENST00000374088	ENSG00000106948	AKNA	TRUE	TRUE
chr9	114359951	G	A	ENST00000374088	ENSG00000106948	AKNA	TRUE	TRUE
chr9	114359966	G	A	ENST00000374088	ENSG00000106948	AKNA	TRUE	TRUE
chr9	114359978	C	A	ENST00000374088	ENSG00000106948	AKNA	TRUE	TRUE
chr9	114359984	C	A	ENST00000374088	ENSG00000106948	AKNA	TRUE	TRUE
chr9	114360005	C	A	ENST00000374088	ENSG00000106948	AKNA	TRUE	TRUE
chr9	114360019	A	T	ENST00000374088	ENSG00000106948	AKNA	TRUE	TRUE
chr9	114360024	G	T	ENST00000374088	ENSG00000106948	AKNA	TRUE	TRUE
chr9	114360063	C	A	ENST00000374088	ENSG00000106948	AKNA	TRUE	FALSE
chr9	114360063	C	G	ENST00000374088	ENSG00000106948	AKNA	TRUE	FALSE
chr9	114360063	C	T	ENST00000374088	ENSG00000106948	AKNA	TRUE	FALSE
chr9	114360064	T	A	ENST00000374088	ENSG00000106948	AKNA	TRUE	FALSE
chr9	114360064	T	C	ENST00000374088	ENSG00000106948	AKNA	TRUE	FALSE
chr9	114360064	T	G	ENST00000374088	ENSG00000106948	AKNA	TRUE	FALSE
chr9	114361702	A	C	ENST00000374088	ENSG00000106948	AKNA	TRUE	FALSE
chr9	114361702	A	G	ENST00000374088	ENSG00000106948	AKNA	TRUE	FALSE
chr9	114361702	A	T	ENST00000374088	ENSG00000106948	AKNA	TRUE	FALSE
chr9	114361703	C	A	ENST00000374088	ENSG00000106948	AKNA	TRUE	FALSE
chr9	114361703	C	G	ENST00000374088	ENSG00000106948	AKNA	TRUE	FALSE
chr9	114361703	C	T	ENST00000374088	ENSG00000106948	AKNA	TRUE	FALSE
chr9	114361706	C	A	ENST00000374088	ENSG00000106948	AKNA	TRUE	TRUE
chr9	114361710	G	T	ENST00000374088	ENSG00000106948	AKNA	TRUE	TRUE
chr9	114361721	T	A	ENST00000374088	ENSG00000106948	AKNA	TRUE	TRUE
chr9	114361742	G	A	ENST00000374088	ENSG00000106948	AKNA	TRUE	TRUE
chr9	114361745	C	A	ENST00000374088	ENSG00000106948	AKNA	TRUE	TRUE
chr9	114361772	G	A	ENST00000374088	ENSG00000106948	AKNA	TRUE	TRUE
chr9	114361779	G	T	ENST00000374088	ENSG00000106948	AKNA	TRUE	TRUE
chr9	114361810	G	C	ENST00000374088	ENSG00000106948	AKNA	TRUE	TRUE
chr9	114361810	G	T	ENST00000374088	ENSG00000106948	AKNA	TRUE	TRUE
chr9	114361816	G	C	ENST00000374088	ENSG00000106948	AKNA	TRUE	TRUE
chr9	114361816	G	T	ENST00000374088	ENSG00000106948	AKNA	TRUE	TRUE
chr9	114361829	C	A	ENST00000374088	ENSG00000106948	AKNA	TRUE	TRUE
chr9	114361835	C	A	ENST00000374088	ENSG00000106948	AKNA	TRUE	TRUE
chr9	114361838	G	A	ENST00000374088	ENSG00000106948	AKNA	TRUE	TRUE
chr9	114361841	G	A	ENST00000374088	ENSG00000106948	AKNA	TRUE	TRUE
chr9	114361847	G	A	ENST00000374088	ENSG00000106948	AKNA	TRUE	TRUE
chr9	114361859	C	A	ENST00000374088	ENSG00000106948	AKNA	TRUE	TRUE
chr9	114361862	T	A	ENST00000374088	ENSG00000106948	AKNA	TRUE	TRUE
chr9	114361868	C	A	ENST00000374088	ENSG00000106948	AKNA	TRUE	TRUE
chr9	114361871	C	A	ENST00000374088	ENSG00000106948	AKNA	TRUE	TRUE
chr9	114361875	G	T	ENST00000374088	ENSG00000106948	AKNA	TRUE	TRUE
chr9	114361883	C	A	ENST00000374088	ENSG00000106948	AKNA	TRUE	TRUE
chr9	114361890	G	C	ENST00000374088	ENSG00000106948	AKNA	TRUE	TRUE
chr9	114361890	G	T	ENST00000374088	ENSG00000106948	AKNA	TRUE	TRUE
chr9	114361898	C	A	ENST00000374088	ENSG00000106948	AKNA	TRUE	TRUE
chr9	114361904	C	A	ENST00000374088	ENSG00000106948	AKNA	TRUE	TRUE
chr9	114361910	C	A	ENST00000374088	ENSG00000106948	AKNA	TRUE	TRUE
chr9	114361912	C	A	ENST00000374088	ENSG00000106948	AKNA	TRUE	FALSE
chr9	114361912	C	G	ENST00000374088	ENSG00000106948	AKNA	TRUE	FALSE
chr9	114361912	C	T	ENST00000374088	ENSG00000106948	AKNA	TRUE	FALSE
chr9	114361913	T	A	ENST00000374088	ENSG00000106948	AKNA	TRUE	FALSE
chr9	114361913	T	C	ENST00000374088	ENSG00000106948	AKNA	TRUE	FALSE
chr9	114361913	T	G	ENST00000374088	ENSG00000106948	AKNA	TRUE	FALSE
chr9	114362404	A	C	ENST00000374088	ENSG00000106948	AKNA	TRUE	FALSE
chr9	114362404	A	G	ENST00000374088	ENSG00000106948	AKNA	TRUE	FALSE
chr9	114362404	A	T	ENST00000374088	ENSG00000106948	AKNA	TRUE	FALSE
chr9	114362405	C	A	ENST00000374088	ENSG00000106948	AKNA	TRUE	FALSE
chr9	114362405	C	G	ENST00000374088	ENSG00000106948	AKNA	TRUE	FALSE
chr9	114362405	C	T	ENST00000374088	ENSG00000106948	AKNA	TRUE	FALSE
chr9	114362422	T	A	ENST00000374088	ENSG00000106948	AKNA	TRUE	TRUE
chr9	114362425	C	A	ENST00000374088	ENSG00000106948	AKNA	TRUE	TRUE
chr9	114362437	T	A	ENST00000374088	ENSG00000106948	AKNA	TRUE	TRUE
chr9	114362455	G	A	ENST00000374088	ENSG00000106948	AKNA	TRUE	TRUE
chr9	114362467	G	A	ENST00000374088	ENSG00000106948	AKNA	TRUE	TRUE
chr9	114362470	C	A	ENST00000374088	ENSG00000106948	AKNA	TRUE	TRUE
chr9	114362474	A	T	ENST00000374088	ENSG00000106948	AKNA	TRUE	TRUE
chr9	114362482	T	A	ENST00000374088	ENSG00000106948	AKNA	TRUE	TRUE
chr9	114362486	G	C	ENST00000374088	ENSG00000106948	AKNA	TRUE	TRUE
chr9	114362486	G	T	ENST00000374088	ENSG00000106948	AKNA	TRUE	TRUE
chr9	114362491	C	A	ENST00000374088	ENSG00000106948	AKNA	TRUE	TRUE
chr9	114362494	C	A	ENST00000374088	ENSG00000106948	AKNA	TRUE	TRUE
chr9	114362497	C	A	ENST00000374088	ENSG00000106948	AKNA	TRUE	TRUE
chr9	114362518	T	A	ENST00000374088	ENSG00000106948	AKNA	TRUE	TRUE
chr9	114362527	G	A	ENST00000374088	ENSG00000106948	AKNA	TRUE	TRUE
chr9	114362534	C	A	ENST00000374088	ENSG00000106948	AKNA	TRUE	FALSE
chr9	114362534	C	G	ENST00000374088	ENSG00000106948	AKNA	TRUE	FALSE
chr9	114362534	C	T	ENST00000374088	ENSG00000106948	AKNA	TRUE	FALSE
chr9	114362535	T	A	ENST00000374088	ENSG00000106948	AKNA	TRUE	FALSE
chr9	114362535	T	C	ENST00000374088	ENSG00000106948	AKNA	TRUE	FALSE
chr9	114362535	T	G	ENST00000374088	ENSG00000106948	AKNA	TRUE	FALSE
chr9	114364558	A	C	ENST00000374088	ENSG00000106948	AKNA	TRUE	FALSE
chr9	114364558	A	G	ENST00000374088	ENSG00000106948	AKNA	TRUE	FALSE
chr9	114364558	A	T	ENST00000374088	ENSG00000106948	AKNA	TRUE	FALSE
chr9	114364559	C	A	ENST00000374088	ENSG00000106948	AKNA	TRUE	FALSE
chr9	114364559	C	G	ENST00000374088	ENSG00000106948	AKNA	TRUE	FALSE
chr9	114364559	C	T	ENST00000374088	ENSG00000106948	AKNA	TRUE	FALSE
chr9	114364562	T	A	ENST00000374088	ENSG00000106948	AKNA	TRUE	TRUE
chr9	114364568	G	A	ENST00000374088	ENSG00000106948	AKNA	TRUE	TRUE
chr9	114364574	G	A	ENST00000374088	ENSG00000106948	AKNA	TRUE	TRUE
chr9	114364589	C	A	ENST00000374088	ENSG00000106948	AKNA	TRUE	TRUE
chr9	114364595	G	A	ENST00000374088	ENSG00000106948	AKNA	TRUE	TRUE
chr9	114364604	T	A	ENST00000374088	ENSG00000106948	AKNA	TRUE	TRUE
chr9	114364607	C	A	ENST00000374088	ENSG00000106948	AKNA	TRUE	TRUE
chr9	114364616	C	A	ENST00000374088	ENSG00000106948	AKNA	TRUE	TRUE
chr9	114364620	C	A	ENST00000374088	ENSG00000106948	AKNA	TRUE	FALSE
chr9	114364620	C	G	ENST00000374088	ENSG00000106948	AKNA	TRUE	FALSE
chr9	114364620	C	T	ENST00000374088	ENSG00000106948	AKNA	TRUE	FALSE
chr9	114364621	T	A	ENST00000374088	ENSG00000106948	AKNA	TRUE	FALSE
chr9	114364621	T	C	ENST00000374088	ENSG00000106948	AKNA	TRUE	FALSE
chr9	114364621	T	G	ENST00000374088	ENSG00000106948	AKNA	TRUE	FALSE
chr9	114367541	A	C	ENST00000374088	ENSG00000106948	AKNA	TRUE	FALSE
chr9	114367541	A	G	ENST00000374088	ENSG00000106948	AKNA	TRUE	FALSE
chr9	114367541	A	T	ENST00000374088	ENSG00000106948	AKNA	TRUE	FALSE
chr9	114367542	C	A	ENST00000374088	ENSG00000106948	AKNA	TRUE	FALSE
chr9	114367542	C	G	ENST00000374088	ENSG00000106948	AKNA	TRUE	FALSE
chr9	114367542	C	T	ENST00000374088	ENSG00000106948	AKNA	TRUE	FALSE
chr9	114367545	T	A	ENST00000374088	ENSG00000106948	AKNA	TRUE	TRUE
chr9	114367557	G	A	ENST00000374088	ENSG00000106948	AKNA	TRUE	TRUE
chr9	114367566	G	A	ENST00000374088	ENSG00000106948	AKNA	TRUE	TRUE
chr9	114367581	G	A	ENST00000374088	ENSG00000106948	AKNA	TRUE	TRUE
chr9	114367587	G	A	ENST00000374088	ENSG00000106948	AKNA	TRUE	TRUE
chr9	114367590	C	A	ENST00000374088	ENSG00000106948	AKNA	TRUE	TRUE
chr9	114367595	G	C	ENST00000374088	ENSG00000106948	AKNA	TRUE	TRUE
chr9	114367595	G	T	ENST00000374088	ENSG00000106948	AKNA	TRUE	TRUE
chr9	114367602	G	A	ENST00000374088	ENSG00000106948	AKNA	TRUE	TRUE
chr9	114367608	C	A	ENST00000374088	ENSG00000106948	AKNA	TRUE	TRUE
chr9	114367626	C	A	ENST00000374088	ENSG00000106948	AKNA	TRUE	TRUE
chr9	114367633	C	T	ENST00000374088	ENSG00000106948	AKNA	TRUE	TRUE
chr9	114367634	C	T	ENST00000374088	ENSG00000106948	AKNA	TRUE	TRUE
chr9	114367661	G	T	ENST00000374088	ENSG00000106948	AKNA	TRUE	TRUE
chr9	114367673	A	T	ENST00000374088	ENSG00000106948	AKNA	TRUE	TRUE
chr9	114367680	C	A	ENST00000374088	ENSG00000106948	AKNA	TRUE	TRUE
chr9	114367683	G	A	ENST00000374088	ENSG00000106948	AKNA	TRUE	TRUE
chr9	114367688	G	C	ENST00000374088	ENSG00000106948	AKNA	TRUE	TRUE
chr9	114367688	G	T	ENST00000374088	ENSG00000106948	AKNA	TRUE	TRUE
chr9	114367693	C	T	ENST00000374088	ENSG00000106948	AKNA	TRUE	TRUE
chr9	114367694	C	T	ENST00000374088	ENSG00000106948	AKNA	TRUE	TRUE
chr9	114367698	C	A	ENST00000374088	ENSG00000106948	AKNA	TRUE	FALSE
chr9	114367698	C	G	ENST00000374088	ENSG00000106948	AKNA	TRUE	FALSE
chr9	114367698	C	T	ENST00000374088	ENSG00000106948	AKNA	TRUE	FALSE
chr9	114367699	T	A	ENST00000374088	ENSG00000106948	AKNA	TRUE	FALSE
chr9	114367699	T	C	ENST00000374088	ENSG00000106948	AKNA	TRUE	FALSE
chr9	114367699	T	G	ENST00000374088	ENSG00000106948	AKNA	TRUE	FALSE
chr9	114368437	A	C	ENST00000374088	ENSG00000106948	AKNA	TRUE	FALSE
chr9	114368437	A	G	ENST00000374088	ENSG00000106948	AKNA	TRUE	FALSE
chr9	114368437	A	T	ENST00000374088	ENSG00000106948	AKNA	TRUE	FALSE
chr9	114368438	C	A	ENST00000374088	ENSG00000106948	AKNA	TRUE	FALSE
chr9	114368438	C	G	ENST00000374088	ENSG00000106948	AKNA	TRUE	FALSE
chr9	114368438	C	T	ENST00000374088	ENSG00000106948	AKNA	TRUE	FALSE
chr9	114368441	G	C	ENST00000374088	ENSG00000106948	AKNA
chr9	114368441	G	T	ENST00000374088	ENSG00000106948	AKNA
chr9	114368457	G	A	ENST00000374088	ENSG00000106948	AKNA
chr9	114368466	C	A	ENST00000374088	ENSG00000106948	AKNA
chr9	114368479	C	T	ENST00000374088	ENSG00000106948	AKNA
chr9	114368480	C	T	ENST00000374088	ENSG00000106948	AKNA
chr9	114368482	C	T	ENST00000374088	ENSG00000106948	AKNA
chr9	114368483	C	T	ENST00000374088	ENSG00000106948	AKNA
chr9	114368487	C	A	ENST00000374088	ENSG00000106948	AKNA
chr9	114368502	G	A	ENST00000374088	ENSG00000106948	AKNA
chr9	114368519	A	T	ENST00000374088	ENSG00000106948	AKNA
chr9	114368526	T	A	ENST00000374088	ENSG00000106948	AKNA
chr9	114368535	G	A	ENST00000374088	ENSG00000106948	AKNA
chr9	114368547	C	A	ENST00000374088	ENSG00000106948	AKNA
chr9	114368571	G	A	ENST00000374088	ENSG00000106948	AKNA
chr9	114368596	C	A	ENST00000374088	ENSG00000106948	AKNA	TRUE	FALSE
chr9	114368596	C	G	ENST00000374088	ENSG00000106948	AKNA	TRUE	FALSE
chr9	114368596	C	T	ENST00000374088	ENSG00000106948	AKNA	TRUE	FALSE
chr9	114368597	T	A	ENST00000374088	ENSG00000106948	AKNA	TRUE	FALSE
chr9	114368597	T	C	ENST00000374088	ENSG00000106948	AKNA	TRUE	FALSE
chr9	114368597	T	G	ENST00000374088	ENSG00000106948	AKNA	TRUE	FALSE
chr9	114374091	A	C	ENST00000374088	ENSG00000106948	AKNA	TRUE	FALSE
chr9	114374091	A	G	ENST00000374088	ENSG00000106948	AKNA	TRUE	FALSE
chr9	114374091	A	T	ENST00000374088	ENSG00000106948	AKNA	TRUE	FALSE
chr9	114374092	C	A	ENST00000374088	ENSG00000106948	AKNA	TRUE	FALSE
chr9	114374092	C	G	ENST00000374088	ENSG00000106948	AKNA	TRUE	FALSE
chr9	114374092	C	T	ENST00000374088	ENSG00000106948	AKNA	TRUE	FALSE
chr9	114374095	T	A	ENST00000374088	ENSG00000106948	AKNA	TRUE	TRUE
chr9	114374113	G	A	ENST00000374088	ENSG00000106948	AKNA	TRUE	TRUE
chr9	114374128	C	A	ENST00000374088	ENSG00000106948	AKNA	TRUE	TRUE
chr9	114374134	C	A	ENST00000374088	ENSG00000106948	AKNA	TRUE	TRUE
chr9	114374138	G	C	ENST00000374088	ENSG00000106948	AKNA	TRUE	TRUE
chr9	114374138	G	T	ENST00000374088	ENSG00000106948	AKNA	TRUE	TRUE
chr9	114374143	T	A	ENST00000374088	ENSG00000106948	AKNA	TRUE	TRUE
chr9	114374159	G	C	ENST00000374088	ENSG00000106948	AKNA	TRUE	TRUE
chr9	114374159	G	T	ENST00000374088	ENSG00000106948	AKNA	TRUE	TRUE
chr9	114374167	C	A	ENST00000374088	ENSG00000106948	AKNA	TRUE	TRUE
chr9	114374168	C	A	ENST00000374088	ENSG00000106948	AKNA	TRUE	FALSE
chr9	114374168	C	G	ENST00000374088	ENSG00000106948	AKNA	TRUE	FALSE
chr9	114374168	C	T	ENST00000374088	ENSG00000106948	AKNA	TRUE	FALSE
chr9	114374169	T	A	ENST00000374088	ENSG00000106948	AKNA	TRUE	FALSE
chr9	114374169	T	C	ENST00000374088	ENSG00000106948	AKNA	TRUE	FALSE
chr9	114374169	T	G	ENST00000374088	ENSG00000106948	AKNA	TRUE	FALSE
chr9	114376464	A	C	ENST00000374088	ENSG00000106948	AKNA	TRUE	FALSE
chr9	114376464	A	G	ENST00000374088	ENSG00000106948	AKNA	FALSE	FALSE
chr9	114376464	A	T	ENST00000374088	ENSG00000106948	AKNA	TRUE	FALSE
chr9	114376465	C	A	ENST00000374088	ENSG00000106948	AKNA	TRUE	FALSE
chr9	114376465	C	G	ENST00000374088	ENSG00000106948	AKNA	TRUE	FALSE
chr9	114376465	C	T	ENST00000374088	ENSG00000106948	AKNA	TRUE	FALSE
chr9	114376468	G	A	ENST00000374088	ENSG00000106948	AKNA	TRUE	TRUE
chr9	114376474	G	A	ENST00000374088	ENSG00000106948	AKNA	TRUE	TRUE
chr9	114376486	C	A	ENST00000374088	ENSG00000106948	AKNA	TRUE	TRUE
chr9	114376495	G	A	ENST00000374088	ENSG00000106948	AKNA	TRUE	TRUE
chr9	114376498	C	A	ENST00000374088	ENSG00000106948	AKNA	TRUE	TRUE
chr9	114376507	G	A	ENST00000374088	ENSG00000106948	AKNA	TRUE	TRUE
chr9	114376513	C	A	ENST00000374088	ENSG00000106948	AKNA	TRUE	TRUE
chr9	114376516	G	A	ENST00000374088	ENSG00000106948	AKNA	TRUE	TRUE
chr9	114376555	T	A	ENST00000374088	ENSG00000106948	AKNA	TRUE	TRUE
chr9	114376570	C	A	ENST00000374088	ENSG00000106948	AKNA	TRUE	TRUE
chr9	114376573	C	A	ENST00000374088	ENSG00000106948	AKNA	TRUE	TRUE
chr9	114376581	A	T	ENST00000374088	ENSG00000106948	AKNA	TRUE	TRUE
chr9	114376591	C	A	ENST00000374088	ENSG00000106948	AKNA	TRUE	TRUE
chr9	114376594	G	A	ENST00000374088	ENSG00000106948	AKNA	TRUE	TRUE
chr9	114376603	C	A	ENST00000374088	ENSG00000106948	AKNA	TRUE	TRUE
chr9	114376615	T	A	ENST00000374088	ENSG00000106948	AKNA	TRUE	TRUE
chr9	114376642	G	A	ENST00000374088	ENSG00000106948	AKNA	TRUE	TRUE
chr9	114376648	T	A	ENST00000374088	ENSG00000106948	AKNA	TRUE	TRUE
chr9	114376663	T	A	ENST00000374088	ENSG00000106948	AKNA	TRUE	TRUE
chr9	114376669	T	A	ENST00000374088	ENSG00000106948	AKNA	TRUE	TRUE
chr9	114376679	G	C	ENST00000374088	ENSG00000106948	AKNA	TRUE	TRUE
chr9	114376679	G	T	ENST00000374088	ENSG00000106948	AKNA	TRUE	TRUE
chr9	114376687	C	A	ENST00000374088	ENSG00000106948	AKNA	TRUE	TRUE
chr9	114376693	T	A	ENST00000374088	ENSG00000106948	AKNA	TRUE	TRUE
chr9	114376702	T	A	ENST00000374088	ENSG00000106948	AKNA
chr9	114376720	T	A	ENST00000374088	ENSG00000106948	AKNA	TRUE	TRUE
chr9	114376739	G	C	ENST00000374088	ENSG00000106948	AKNA	TRUE	TRUE
chr9	114376739	G	T	ENST00000374088	ENSG00000106948	AKNA	TRUE	TRUE
chr9	114376746	A	T	ENST00000374088	ENSG00000106948	AKNA	TRUE	TRUE
chr9	114376750	G	A	ENST00000374088	ENSG00000106948	AKNA	TRUE	TRUE
chr9	114376760	A	C	ENST00000374088	ENSG00000106948	AKNA	TRUE	TRUE
chr9	114376760	A	T	ENST00000374088	ENSG00000106948	AKNA	TRUE	TRUE
chr9	114376765	T	A	ENST00000374088	ENSG00000106948	AKNA	TRUE	TRUE
chr9	114376804	C	A	ENST00000374088	ENSG00000106948	AKNA	TRUE	TRUE
chr9	114376807	G	A	ENST00000374088	ENSG00000106948	AKNA	TRUE	TRUE
chr9	114376810	T	A	ENST00000374088	ENSG00000106948	AKNA	TRUE	TRUE
chr9	114376828	G	A	ENST00000374088	ENSG00000106948	AKNA	TRUE	TRUE
chr9	114376846	G	A	ENST00000374088	ENSG00000106948	AKNA	TRUE	TRUE
chr9	114376879	G	A	ENST00000374088	ENSG00000106948	AKNA	TRUE	TRUE
chr9	114376894	T	A	ENST00000374088	ENSG00000106948	AKNA	TRUE	TRUE
chr9	114376899	G	C	ENST00000374088	ENSG00000106948	AKNA	TRUE	TRUE
chr9	114376899	G	T	ENST00000374088	ENSG00000106948	AKNA	TRUE	TRUE
chr9	114376906	T	A	ENST00000374088	ENSG00000106948	AKNA	TRUE	TRUE
chr9	114376912	G	A	ENST00000374088	ENSG00000106948	AKNA	TRUE	TRUE
chr9	114376915	T	A	ENST00000374088	ENSG00000106948	AKNA	TRUE	TRUE
chr9	114376916	C	T	ENST00000374088	ENSG00000106948	AKNA	TRUE	TRUE
chr9	114376917	C	T	ENST00000374088	ENSG00000106948	AKNA	TRUE	TRUE
chr9	114376927	C	A	ENST00000374088	ENSG00000106948	AKNA	TRUE	TRUE
chr9	114376930	T	A	ENST00000374088	ENSG00000106948	AKNA	TRUE	TRUE
chr9	114376936	G	A	ENST00000374088	ENSG00000106948	AKNA	TRUE	TRUE
chr9	114376940	G	T	ENST00000374088	ENSG00000106948	AKNA	TRUE	TRUE
chr9	114376951	T	A	ENST00000374088	ENSG00000106948	AKNA	TRUE	TRUE
chr9	114376960	C	A	ENST00000374088	ENSG00000106948	AKNA	TRUE	TRUE
chr9	114376963	T	A	ENST00000374088	ENSG00000106948	AKNA	TRUE	TRUE
chr9	114376967	C	T	ENST00000374088	ENSG00000106948	AKNA	TRUE	TRUE
chr9	114376968	C	T	ENST00000374088	ENSG00000106948	AKNA	TRUE	TRUE
chr9	114376972	T	A	ENST00000374088	ENSG00000106948	AKNA	TRUE	TRUE
chr9	114376987	G	A	ENST00000374088	ENSG00000106948	AKNA	TRUE	TRUE
chr9	114376996	G	A	ENST00000374088	ENSG00000106948	AKNA	TRUE	TRUE
chr9	114377010	G	C	ENST00000374088	ENSG00000106948	AKNA	TRUE	TRUE
chr9	114377010	G	T	ENST00000374088	ENSG00000106948	AKNA	TRUE	TRUE
chr9	114377020	G	A	ENST00000374088	ENSG00000106948	AKNA	TRUE	TRUE
chr9	114377026	C	A	ENST00000374088	ENSG00000106948	AKNA	TRUE	TRUE
chr9	114377056	C	A	ENST00000374088	ENSG00000106948	AKNA	TRUE	TRUE
chr9	114377062	T	A	ENST00000374088	ENSG00000106948	AKNA	TRUE	TRUE
chr9	114377098	C	A	ENST00000374088	ENSG00000106948	AKNA	TRUE	TRUE
chr9	114377103	A	T	ENST00000374088	ENSG00000106948	AKNA	TRUE	TRUE
chr9	114377110	C	A	ENST00000374088	ENSG00000106948	AKNA	TRUE	TRUE
chr9	114377128	G	A	ENST00000374088	ENSG00000106948	AKNA	TRUE	TRUE
chr9	114377143	C	A	ENST00000374088	ENSG00000106948	AKNA	TRUE	TRUE
chr9	114377146	C	A	ENST00000374088	ENSG00000106948	AKNA	TRUE	TRUE
chr9	114377149	C	A	ENST00000374088	ENSG00000106948	AKNA	TRUE	TRUE
chr9	114377150	C	T	ENST00000374088	ENSG00000106948	AKNA	TRUE	TRUE
chr9	114377151	C	T	ENST00000374088	ENSG00000106948	AKNA	TRUE	TRUE
chr9	114377204	C	T	ENST00000374088	ENSG00000106948	AKNA	TRUE	TRUE
chr9	114377205	C	T	ENST00000374088	ENSG00000106948	AKNA	TRUE	TRUE
chr9	114377227	C	A	ENST00000374088	ENSG00000106948	AKNA	TRUE	TRUE
chr9	114377245	C	A	ENST00000374088	ENSG00000106948	AKNA	TRUE	TRUE
chr9	114377254	C	A	ENST00000374088	ENSG00000106948	AKNA	TRUE	TRUE
chr9	114377263	T	A	ENST00000374088	ENSG00000106948	AKNA	TRUE	TRUE
chr9	114377278	G	A	ENST00000374088	ENSG00000106948	AKNA	TRUE	TRUE
chr9	114377281	C	A	ENST00000374088	ENSG00000106948	AKNA	TRUE	TRUE
chr9	114377294	C	T	ENST00000374088	ENSG00000106948	AKNA	TRUE	TRUE
chr9	114377295	C	T	ENST00000374088	ENSG00000106948	AKNA	TRUE	TRUE
chr9	114377308	G	A	ENST00000374088	ENSG00000106948	AKNA	TRUE	TRUE
chr9	114377341	C	A	ENST00000374088	ENSG00000106948	AKNA	TRUE	TRUE
chr9	114377350	C	A	ENST00000374088	ENSG00000106948	AKNA	TRUE	TRUE
chr9	114377352	A	T	ENST00000374088	ENSG00000106948	AKNA	TRUE	TRUE
chr9	114377368	C	A	ENST00000374088	ENSG00000106948	AKNA	TRUE	TRUE
chr9	114377369	A	C	ENST00000374088	ENSG00000106948	AKNA	TRUE	TRUE
chr9	114377369	A	T	ENST00000374088	ENSG00000106948	AKNA	TRUE	TRUE
chr9	114377376	A	T	ENST00000374088	ENSG00000106948	AKNA	TRUE	TRUE
chr9	114377382	G	C	ENST00000374088	ENSG00000106948	AKNA	TRUE	TRUE
chr9	114377382	G	T	ENST00000374088	ENSG00000106948	AKNA	TRUE	TRUE
chr9	114377392	C	A	ENST00000374088	ENSG00000106948	AKNA	TRUE	TRUE
chr9	114377395	C	A	ENST00000374088	ENSG00000106948	AKNA	TRUE	TRUE
chr9	114377401	C	A	ENST00000374088	ENSG00000106948	AKNA	TRUE	TRUE
chr9	114377404	C	A	ENST00000374088	ENSG00000106948	AKNA	TRUE	TRUE
chr9	114377410	C	A	ENST00000374088	ENSG00000106948	AKNA	TRUE	TRUE
chr9	114377419	C	A	ENST00000374088	ENSG00000106948	AKNA	TRUE	TRUE
chr9	114377437	C	A	ENST00000374088	ENSG00000106948	AKNA	TRUE	TRUE
chr9	114377440	C	A	ENST00000374088	ENSG00000106948	AKNA	TRUE	TRUE
chr9	114377443	C	A	ENST00000374088	ENSG00000106948	AKNA	TRUE	TRUE
chr9	114377458	G	A	ENST00000374088	ENSG00000106948	AKNA	TRUE	TRUE
chr9	114377467	G	A	ENST00000374088	ENSG00000106948	AKNA	TRUE	TRUE
chr9	114377470	G	A	ENST00000374088	ENSG00000106948	AKNA	TRUE	TRUE
chr9	114377477	C	T	ENST00000374088	ENSG00000106948	AKNA	TRUE	TRUE
chr9	114377478	C	T	ENST00000374088	ENSG00000106948	AKNA	TRUE	TRUE
chr9	114377491	C	A	ENST00000374088	ENSG00000106948	AKNA	TRUE	TRUE
chr9	114377521	C	A	ENST00000374088	ENSG00000106948	AKNA	TRUE	TRUE
chr9	114377527	C	A	ENST00000374088	ENSG00000106948	AKNA	TRUE	TRUE
chr9	114377533	C	A	ENST00000374088	ENSG00000106948	AKNA	TRUE	FALSE
chr9	114377533	C	G	ENST00000374088	ENSG00000106948	AKNA	TRUE	FALSE
chr9	114377533	C	T	ENST00000374088	ENSG00000106948	AKNA	TRUE	FALSE
chr9	114377534	T	A	ENST00000374088	ENSG00000106948	AKNA	TRUE	FALSE
chr9	114377534	T	C	ENST00000374088	ENSG00000106948	AKNA	TRUE	FALSE
chr9	114377534	T	G	ENST00000374088	ENSG00000106948	AKNA	TRUE	FALSE
chr9	114381058	A	C	ENST00000374088	ENSG00000106948	AKNA	TRUE	FALSE
chr9	114381058	A	G	ENST00000374088	ENSG00000106948	AKNA	TRUE	FALSE
chr9	114381058	A	T	ENST00000374088	ENSG00000106948	AKNA	TRUE	FALSE
chr9	114381059	C	A	ENST00000374088	ENSG00000106948	AKNA	TRUE	FALSE
chr9	114381059	C	G	ENST00000374088	ENSG00000106948	AKNA	TRUE	FALSE
chr9	114381059	C	T	ENST00000374088	ENSG00000106948	AKNA	TRUE	FALSE
chr9	114381060	C	A	ENST00000374088	ENSG00000106948	AKNA
chr9	114381063	C	A	ENST00000374088	ENSG00000106948	AKNA
chr9	114381066	C	A	ENST00000374088	ENSG00000106948	AKNA
chr9	114381068	G	T	ENST00000374088	ENSG00000106948	AKNA
chr9	114381075	C	A	ENST00000374088	ENSG00000106948	AKNA
chr9	114381078	C	A	ENST00000374088	ENSG00000106948	AKNA
chr9	114381080	G	C	ENST00000374088	ENSG00000106948	AKNA
chr9	114381080	G	T	ENST00000374088	ENSG00000106948	AKNA
chr9	114381084	C	A	ENST00000374088	ENSG00000106948	AKNA
chr9	114381093	G	A	ENST00000374088	ENSG00000106948	AKNA
chr9	114381108	G	A	ENST00000374088	ENSG00000106948	AKNA	TRUE	TRUE
chr9	114381121	C	T	ENST00000374088	ENSG00000106948	AKNA	TRUE	TRUE
chr9	114381122	C	T	ENST00000374088	ENSG00000106948	AKNA	TRUE	TRUE
chr9	114381126	C	A	ENST00000374088	ENSG00000106948	AKNA	TRUE	TRUE
chr9	114381144	G	A	ENST00000374088	ENSG00000106948	AKNA	TRUE	TRUE
chr9	114381147	G	A	ENST00000374088	ENSG00000106948	AKNA	TRUE	TRUE
chr9	114381165	C	A	ENST00000374088	ENSG00000106948	AKNA	TRUE	TRUE
chr9	114381174	C	A	ENST00000374088	ENSG00000106948	AKNA	TRUE	TRUE
chr9	114381201	T	A	ENST00000374088	ENSG00000106948	AKNA	TRUE	TRUE
chr9	114381204	C	A	ENST00000374088	ENSG00000106948	AKNA	TRUE	TRUE
chr9	114381207	C	A	ENST00000374088	ENSG00000106948	AKNA	TRUE	TRUE
chr9	114381210	C	A	ENST00000374088	ENSG00000106948	AKNA	TRUE	TRUE
chr9	114381211	C	T	ENST00000374088	ENSG00000106948	AKNA	TRUE	TRUE
chr9	114381212	C	T	ENST00000374088	ENSG00000106948	AKNA	TRUE	TRUE
chr9	114381219	G	A	ENST00000374088	ENSG00000106948	AKNA	TRUE	TRUE
chr9	114381221	G	C	ENST00000374088	ENSG00000106948	AKNA	TRUE	TRUE
chr9	114381221	G	T	ENST00000374088	ENSG00000106948	AKNA	TRUE	TRUE
chr9	114381231	T	A	ENST00000374088	ENSG00000106948	AKNA	TRUE	TRUE
chr9	114381246	T	A	ENST00000374088	ENSG00000106948	AKNA	TRUE	TRUE
chr9	114381252	C	A	ENST00000374088	ENSG00000106948	AKNA	TRUE	TRUE
chr9	114381256	C	T	ENST00000374088	ENSG00000106948	AKNA	TRUE	TRUE
chr9	114381257	C	T	ENST00000374088	ENSG00000106948	AKNA	TRUE	TRUE
chr9	114381262	C	T	ENST00000374088	ENSG00000106948	AKNA	TRUE	TRUE
chr9	114381263	C	T	ENST00000374088	ENSG00000106948	AKNA	TRUE	FALSE
chr9	114381276	G	A	ENST00000374088	ENSG00000106948	AKNA	TRUE	FALSE
chr9	114381285	T	A	ENST00000374088	ENSG00000106948	AKNA	FALSE	FALSE
chr9	114381300	C	A	ENST00000374088	ENSG00000106948	AKNA	FALSE	FALSE
chr9	114381304	C	T	ENST00000374088	ENSG00000106948	AKNA	FALSE	FALSE
chr9	114381305	C	T	ENST00000374088	ENSG00000106948	AKNA	FALSE	FALSE
chr9	114381315	C	A	ENST00000374088	ENSG00000106948	AKNA	FALSE	FALSE
chr9	114381321	C	A	ENST00000374088	ENSG00000106948	AKNA	FALSE	FALSE
chr9	114381323	G	T	ENST00000374088	ENSG00000106948	AKNA	FALSE	FALSE
chr9	114381447	C	A	ENST00000374088	ENSG00000106948	AKNA	TRUE	FALSE
chr9	114381447	C	G	ENST00000374088	ENSG00000106948	AKNA	TRUE	FALSE
chr9	114381447	C	T	ENST00000374088	ENSG00000106948	AKNA	TRUE	FALSE
chr9	114381448	T	A	ENST00000374088	ENSG00000106948	AKNA	TRUE	FALSE
chr9	114381448	T	C	ENST00000374088	ENSG00000106948	AKNA	TRUE	FALSE
chr9	114381448	T	G	ENST00000374088	ENSG00000106948	AKNA	TRUE	FALSE
chr9	114387858	A	C	ENST00000374088	ENSG00000106948	AKNA	FALSE	FALSE
chr9	114387858	A	G	ENST00000374088	ENSG00000106948	AKNA	FALSE	FALSE
chr9	114387858	A	T	ENST00000374088	ENSG00000106948	AKNA	FALSE	FALSE
chr9	114387859	C	A	ENST00000374088	ENSG00000106948	AKNA	FALSE	FALSE
chr9	114387859	C	G	ENST00000374088	ENSG00000106948	AKNA	FALSE	FALSE
chr9	114387859	C	T	ENST00000374088	ENSG00000106948	AKNA	FALSE	FALSE
chr9	114402774	C	A	ENST00000362057	ENSG00000095397	WHRN	FALSE	FALSE
chr9	114402793	G	C	ENST00000362057	ENSG00000095397	WHRN	FALSE	FALSE
chr9	114402793	G	T	ENST00000362057	ENSG00000095397	WHRN	FALSE	FALSE
chr9	114402807	T	A	ENST00000362057	ENSG00000095397	WHRN	FALSE	FALSE
chr9	114402813	T	A	ENST00000362057	ENSG00000095397	WHRN	FALSE	FALSE
chr9	114402822	C	A	ENST00000362057	ENSG00000095397	WHRN	FALSE	FALSE
chr9	114402843	C	A	ENST00000362057	ENSG00000095397	WHRN	FALSE	FALSE
chr9	114402852	C	A	ENST00000362057	ENSG00000095397	WHRN	FALSE	FALSE
chr9	114402855	T	A	ENST00000362057	ENSG00000095397	WHRN	FALSE	FALSE
chr9	114402882	C	A	ENST00000362057	ENSG00000095397	WHRN	FALSE	FALSE
chr9	114402903	T	A	ENST00000362057	ENSG00000095397	WHRN	FALSE	FALSE
chr9	114402909	G	A	ENST00000362057	ENSG00000095397	WHRN	FALSE	FALSE
chr9	114402913	A	T	ENST00000362057	ENSG00000095397	WHRN	FALSE	FALSE
chr9	114402926	G	C	ENST00000362057	ENSG00000095397	WHRN	FALSE	FALSE
chr9	114402926	G	T	ENST00000362057	ENSG00000095397	WHRN	FALSE	FALSE
chr9	114402936	T	A	ENST00000362057	ENSG00000095397	WHRN	FALSE	FALSE
chr9	114402937	C	A	ENST00000362057	ENSG00000095397	WHRN	TRUE	FALSE
chr9	114402937	C	G	ENST00000362057	ENSG00000095397	WHRN	TRUE	FALSE
chr9	114402937	C	T	ENST00000362057	ENSG00000095397	WHRN	TRUE	FALSE
chr9	114402938	T	A	ENST00000362057	ENSG00000095397	WHRN	TRUE	FALSE
chr9	114402938	T	C	ENST00000362057	ENSG00000095397	WHRN	TRUE	FALSE
chr9	114402938	T	G	ENST00000362057	ENSG00000095397	WHRN	TRUE	FALSE
chr9	114403215	A	C	ENST00000362057	ENSG00000095397	WHRN	TRUE	FALSE
chr9	114403215	A	G	ENST00000362057	ENSG00000095397	WHRN	FALSE	FALSE
chr9	114403215	A	T	ENST00000362057	ENSG00000095397	WHRN	TRUE	FALSE
chr9	114403216	C	A	ENST00000362057	ENSG00000095397	WHRN	TRUE	FALSE
chr9	114403216	C	G	ENST00000362057	ENSG00000095397	WHRN	TRUE	FALSE
chr9	114403216	C	T	ENST00000362057	ENSG00000095397	WHRN	TRUE	FALSE
chr9	114403219	G	A	ENST00000362057	ENSG00000095397	WHRN	FALSE	FALSE
chr9	114403246	G	A	ENST00000362057	ENSG00000095397	WHRN	FALSE	FALSE
chr9	114403267	C	A	ENST00000362057	ENSG00000095397	WHRN	FALSE	FALSE
chr9	114403297	T	A	ENST00000362057	ENSG00000095397	WHRN	TRUE	TRUE
chr9	114403300	T	A	ENST00000362057	ENSG00000095397	WHRN	TRUE	TRUE
chr9	114403327	C	A	ENST00000362057	ENSG00000095397	WHRN	TRUE	TRUE
chr9	114403336	C	A	ENST00000362057	ENSG00000095397	WHRN	TRUE	TRUE
chr9	114403340	C	A	ENST00000362057	ENSG00000095397	WHRN	TRUE	FALSE
chr9	114403340	C	G	ENST00000362057	ENSG00000095397	WHRN	TRUE	FALSE
chr9	114403340	C	T	ENST00000362057	ENSG00000095397	WHRN	TRUE	FALSE
chr9	114403341	T	A	ENST00000362057	ENSG00000095397	WHRN	TRUE	FALSE
chr9	114403341	T	C	ENST00000362057	ENSG00000095397	WHRN	TRUE	FALSE
chr9	114403341	T	G	ENST00000362057	ENSG00000095397	WHRN	TRUE	FALSE
chr9	114403894	A	C	ENST00000362057	ENSG00000095397	WHRN	TRUE	FALSE
chr9	114403894	A	G	ENST00000362057	ENSG00000095397	WHRN	TRUE	FALSE
chr9	114403894	A	T	ENST00000362057	ENSG00000095397	WHRN	TRUE	FALSE
chr9	114403895	C	A	ENST00000362057	ENSG00000095397	WHRN	TRUE	FALSE
chr9	114403895	C	G	ENST00000362057	ENSG00000095397	WHRN	TRUE	FALSE
chr9	114403895	C	T	ENST00000362057	ENSG00000095397	WHRN	TRUE	FALSE
chr9	114403901	T	A	ENST00000362057	ENSG00000095397	WHRN
chr9	114403925	C	A	ENST00000362057	ENSG00000095397	WHRN
chr9	114403940	C	A	ENST00000362057	ENSG00000095397	WHRN
chr9	114403943	T	A	ENST00000362057	ENSG00000095397	WHRN
chr9	114403958	T	A	ENST00000362057	ENSG00000095397	WHRN
chr9	114403969	G	T	ENST00000362057	ENSG00000095397	WHRN
chr9	114403973	G	A	ENST00000362057	ENSG00000095397	WHRN
chr9	114403979	C	A	ENST00000362057	ENSG00000095397	WHRN
chr9	114403982	G	A	ENST00000362057	ENSG00000095397	WHRN
chr9	114404000	C	A	ENST00000362057	ENSG00000095397	WHRN	TRUE	TRUE
chr9	114404006	C	A	ENST00000362057	ENSG00000095397	WHRN	TRUE	TRUE
chr9	114404030	C	A	ENST00000362057	ENSG00000095397	WHRN	TRUE	TRUE
chr9	114404042	G	A	ENST00000362057	ENSG00000095397	WHRN	TRUE	TRUE
chr9	114404053	G	T	ENST00000362057	ENSG00000095397	WHRN	TRUE	TRUE
chr9	114404060	G	A	ENST00000362057	ENSG00000095397	WHRN	TRUE	TRUE
chr9	114404078	C	A	ENST00000362057	ENSG00000095397	WHRN	TRUE	FALSE
chr9	114404078	C	G	ENST00000362057	ENSG00000095397	WHRN	TRUE	FALSE
chr9	114404078	C	T	ENST00000362057	ENSG00000095397	WHRN	TRUE	FALSE
chr9	114404079	T	A	ENST00000362057	ENSG00000095397	WHRN	TRUE	FALSE
chr9	114404079	T	C	ENST00000362057	ENSG00000095397	WHRN	TRUE	FALSE
chr9	114404079	T	G	ENST00000362057	ENSG00000095397	WHRN	TRUE	FALSE
chr9	114406353	A	C	ENST00000362057	ENSG00000095397	WHRN	TRUE	FALSE
chr9	114406353	A	G	ENST00000362057	ENSG00000095397	WHRN	TRUE	FALSE
chr9	114406353	A	T	ENST00000362057	ENSG00000095397	WHRN	TRUE	FALSE
chr9	114406354	C	A	ENST00000362057	ENSG00000095397	WHRN	TRUE	FALSE
chr9	114406354	C	G	ENST00000362057	ENSG00000095397	WHRN	TRUE	FALSE
chr9	114406354	C	T	ENST00000362057	ENSG00000095397	WHRN	TRUE	FALSE
chr9	114406364	G	A	ENST00000362057	ENSG00000095397	WHRN	TRUE	TRUE
chr9	114406382	C	A	ENST00000362057	ENSG00000095397	WHRN	TRUE	TRUE
chr9	114406397	C	A	ENST00000362057	ENSG00000095397	WHRN	TRUE	TRUE
chr9	114406418	C	A	ENST00000362057	ENSG00000095397	WHRN	TRUE	TRUE
chr9	114406436	G	A	ENST00000362057	ENSG00000095397	WHRN	TRUE	TRUE
chr9	114406451	G	A	ENST00000362057	ENSG00000095397	WHRN	TRUE	TRUE
chr9	114406471	G	C	ENST00000362057	ENSG00000095397	WHRN	TRUE	TRUE
chr9	114406471	G	T	ENST00000362057	ENSG00000095397	WHRN	TRUE	TRUE
chr9	114406485	G	T	ENST00000362057	ENSG00000095397	WHRN	TRUE	TRUE
chr9	114406508	C	A	ENST00000362057	ENSG00000095397	WHRN	TRUE	TRUE
chr9	114406523	T	A	ENST00000362057	ENSG00000095397	WHRN	TRUE	TRUE
chr9	114406537	G	C	ENST00000362057	ENSG00000095397	WHRN	TRUE	TRUE
chr9	114406537	G	T	ENST00000362057	ENSG00000095397	WHRN	TRUE	TRUE
chr9	114406541	G	A	ENST00000362057	ENSG00000095397	WHRN	TRUE	TRUE
chr9	114406571	G	A	ENST00000362057	ENSG00000095397	WHRN	TRUE	TRUE
chr9	114406607	T	A	ENST00000362057	ENSG00000095397	WHRN	TRUE	TRUE
chr9	114406638	A	C	ENST00000362057	ENSG00000095397	WHRN	TRUE	TRUE
chr9	114406638	A	T	ENST00000362057	ENSG00000095397	WHRN	TRUE	TRUE
chr9	114406657	A	T	ENST00000362057	ENSG00000095397	WHRN	TRUE	TRUE
chr9	114406664	G	A	ENST00000362057	ENSG00000095397	WHRN	TRUE	TRUE
chr9	114406718	G	A	ENST00000362057	ENSG00000095397	WHRN	TRUE	TRUE
chr9	114406726	G	T	ENST00000362057	ENSG00000095397	WHRN	TRUE	TRUE
chr9	114406741	G	T	ENST00000362057	ENSG00000095397	WHRN	TRUE	TRUE
chr9	114406743	G	T	ENST00000362057	ENSG00000095397	WHRN	TRUE	TRUE
chr9	114406769	G	A	ENST00000362057	ENSG00000095397	WHRN	TRUE	TRUE
chr9	114406778	C	A	ENST00000362057	ENSG00000095397	WHRN	TRUE	TRUE
chr9	114406781	T	A	ENST00000362057	ENSG00000095397	WHRN	TRUE	TRUE
chr9	114406790	T	A	ENST00000362057	ENSG00000095397	WHRN	TRUE	TRUE
chr9	114406799	G	A	ENST00000362057	ENSG00000095397	WHRN	TRUE	TRUE
chr9	114406823	G	A	ENST00000362057	ENSG00000095397	WHRN	TRUE	TRUE
chr9	114406853	T	A	ENST00000362057	ENSG00000095397	WHRN	TRUE	TRUE
chr9	114406861	G	C	ENST00000362057	ENSG00000095397	WHRN	TRUE	TRUE
chr9	114406861	G	T	ENST00000362057	ENSG00000095397	WHRN	TRUE	TRUE
chr9	114406871	G	A	ENST00000362057	ENSG00000095397	WHRN	TRUE	TRUE
chr9	114406883	T	A	ENST00000362057	ENSG00000095397	WHRN	TRUE	TRUE
chr9	114406893	C	A	ENST00000362057	ENSG00000095397	WHRN	TRUE	FALSE
chr9	114406893	C	G	ENST00000362057	ENSG00000095397	WHRN	TRUE	FALSE
chr9	114406893	C	T	ENST00000362057	ENSG00000095397	WHRN	TRUE	FALSE
chr9	114406894	T	A	ENST00000362057	ENSG00000095397	WHRN	TRUE	FALSE
chr9	114406894	T	C	ENST00000362057	ENSG00000095397	WHRN	TRUE	FALSE
chr9	114406894	T	G	ENST00000362057	ENSG00000095397	WHRN	TRUE	FALSE
chr9	114407945	A	C	ENST00000362057	ENSG00000095397	WHRN	TRUE	FALSE
chr9	114407945	A	G	ENST00000362057	ENSG00000095397	WHRN	TRUE	FALSE
chr9	114407945	A	T	ENST00000362057	ENSG00000095397	WHRN	TRUE	FALSE
chr9	114407946	C	A	ENST00000362057	ENSG00000095397	WHRN	TRUE	FALSE
chr9	114407946	C	G	ENST00000362057	ENSG00000095397	WHRN	TRUE	FALSE
chr9	114407946	C	T	ENST00000362057	ENSG00000095397	WHRN	TRUE	FALSE
chr9	114407982	G	A	ENST00000362057	ENSG00000095397	WHRN	TRUE	TRUE
chr9	114407991	C	A	ENST00000362057	ENSG00000095397	WHRN	TRUE	TRUE
chr9	114408000	C	A	ENST00000362057	ENSG00000095397	WHRN	TRUE	TRUE
chr9	114408003	C	A	ENST00000362057	ENSG00000095397	WHRN	TRUE	TRUE
chr9	114408019	C	A	ENST00000362057	ENSG00000095397	WHRN	TRUE	FALSE
chr9	114408019	C	G	ENST00000362057	ENSG00000095397	WHRN	TRUE	FALSE
chr9	114408019	C	T	ENST00000362057	ENSG00000095397	WHRN	TRUE	FALSE
chr9	114408020	T	A	ENST00000362057	ENSG00000095397	WHRN	TRUE	FALSE
chr9	114408020	T	C	ENST00000362057	ENSG00000095397	WHRN	TRUE	FALSE
chr9	114408020	T	G	ENST00000362057	ENSG00000095397	WHRN	TRUE	FALSE
chr9	114423312	A	C	ENST00000362057	ENSG00000095397	WHRN	TRUE	FALSE
chr9	114423312	A	G	ENST00000362057	ENSG00000095397	WHRN	TRUE	FALSE
chr9	114423312	A	T	ENST00000362057	ENSG00000095397	WHRN	TRUE	FALSE
chr9	114423313	C	A	ENST00000362057	ENSG00000095397	WHRN	TRUE	FALSE
chr9	114423313	C	G	ENST00000362057	ENSG00000095397	WHRN	TRUE	FALSE
chr9	114423313	C	T	ENST00000362057	ENSG00000095397	WHRN	TRUE	FALSE
chr9	114423321	G	T	ENST00000362057	ENSG00000095397	WHRN	TRUE	TRUE
chr9	114423360	G	C	ENST00000362057	ENSG00000095397	WHRN	TRUE	TRUE
chr9	114423360	G	T	ENST00000362057	ENSG00000095397	WHRN	TRUE	TRUE
chr9	114423374	G	C	ENST00000362057	ENSG00000095397	WHRN	TRUE	TRUE
chr9	114423374	G	T	ENST00000362057	ENSG00000095397	WHRN	TRUE	TRUE
chr9	114423389	G	C	ENST00000362057	ENSG00000095397	WHRN	TRUE	TRUE
chr9	114423389	G	T	ENST00000362057	ENSG00000095397	WHRN	TRUE	TRUE
chr9	114423421	G	A	ENST00000362057	ENSG00000095397	WHRN	TRUE	TRUE
chr9	114423430	T	A	ENST00000362057	ENSG00000095397	WHRN	TRUE	TRUE
chr9	114423439	C	A	ENST00000362057	ENSG00000095397	WHRN	TRUE	TRUE
chr9	114423445	C	A	ENST00000362057	ENSG00000095397	WHRN	TRUE	TRUE
chr9	114423475	C	A	ENST00000362057	ENSG00000095397	WHRN	TRUE	TRUE
chr9	114423484	G	A	ENST00000362057	ENSG00000095397	WHRN	TRUE	TRUE
chr9	114423502	T	A	ENST00000362057	ENSG00000095397	WHRN	TRUE	TRUE
chr9	114423508	C	A	ENST00000362057	ENSG00000095397	WHRN	TRUE	TRUE
chr9	114423519	G	C	ENST00000362057	ENSG00000095397	WHRN	TRUE	TRUE
chr9	114423519	G	T	ENST00000362057	ENSG00000095397	WHRN	TRUE	TRUE
chr9	114423524	C	A	ENST00000362057	ENSG00000095397	WHRN	TRUE	FALSE
chr9	114423524	C	G	ENST00000362057	ENSG00000095397	WHRN	TRUE	FALSE
chr9	114423524	C	T	ENST00000362057	ENSG00000095397	WHRN	TRUE	FALSE
chr9	114423525	T	A	ENST00000362057	ENSG00000095397	WHRN	TRUE	FALSE
chr9	114423525	T	C	ENST00000362057	ENSG00000095397	WHRN	TRUE	FALSE
chr9	114423525	T	G	ENST00000362057	ENSG00000095397	WHRN	TRUE	FALSE
chr9	114424332	A	C	ENST00000362057	ENSG00000095397	WHRN	TRUE	FALSE
chr9	114424332	A	G	ENST00000362057	ENSG00000095397	WHRN	TRUE	FALSE
chr9	114424332	A	T	ENST00000362057	ENSG00000095397	WHRN	TRUE	FALSE
chr9	114424333	C	A	ENST00000362057	ENSG00000095397	WHRN	TRUE	FALSE
chr9	114424333	C	G	ENST00000362057	ENSG00000095397	WHRN	TRUE	FALSE
chr9	114424333	C	T	ENST00000362057	ENSG00000095397	WHRN	TRUE	FALSE
chr9	114424336	T	A	ENST00000362057	ENSG00000095397	WHRN	TRUE	TRUE
chr9	114424357	T	A	ENST00000362057	ENSG00000095397	WHRN	TRUE	TRUE
chr9	114424381	C	A	ENST00000362057	ENSG00000095397	WHRN	TRUE	TRUE
chr9	114424403	G	C	ENST00000362057	ENSG00000095397	WHRN	TRUE	TRUE
chr9	114424403	G	T	ENST00000362057	ENSG00000095397	WHRN	TRUE	TRUE
chr9	114424408	C	A	ENST00000362057	ENSG00000095397	WHRN	TRUE	TRUE
chr9	114424415	G	C	ENST00000362057	ENSG00000095397	WHRN	TRUE	TRUE
chr9	114424415	G	T	ENST00000362057	ENSG00000095397	WHRN	TRUE	TRUE
chr9	114424418	G	C	ENST00000362057	ENSG00000095397	WHRN	TRUE	TRUE
chr9	114424418	G	T	ENST00000362057	ENSG00000095397	WHRN	TRUE	TRUE
chr9	114424438	C	A	ENST00000362057	ENSG00000095397	WHRN	TRUE	TRUE
chr9	114424441	G	A	ENST00000362057	ENSG00000095397	WHRN	TRUE	TRUE
chr9	114424444	C	A	ENST00000362057	ENSG00000095397	WHRN	TRUE	TRUE
chr9	114424465	G	A	ENST00000362057	ENSG00000095397	WHRN	TRUE	TRUE
chr9	114424468	C	A	ENST00000362057	ENSG00000095397	WHRN	TRUE	TRUE
chr9	114424471	C	A	ENST00000362057	ENSG00000095397	WHRN	TRUE	TRUE
chr9	114424483	G	A	ENST00000362057	ENSG00000095397	WHRN	TRUE	TRUE
chr9	114424489	G	A	ENST00000362057	ENSG00000095397	WHRN	TRUE	TRUE
chr9	114424516	G	A	ENST00000362057	ENSG00000095397	WHRN	TRUE	TRUE
chr9	114424534	T	A	ENST00000362057	ENSG00000095397	WHRN	TRUE	TRUE
chr9	114424535	G	C	ENST00000362057	ENSG00000095397	WHRN	TRUE	TRUE
chr9	114424535	G	T	ENST00000362057	ENSG00000095397	WHRN	TRUE	TRUE
chr9	114424543	C	A	ENST00000362057	ENSG00000095397	WHRN	TRUE	TRUE
chr9	114424547	C	A	ENST00000362057	ENSG00000095397	WHRN	TRUE	FALSE
chr9	114424547	C	G	ENST00000362057	ENSG00000095397	WHRN	TRUE	FALSE
chr9	114424547	C	T	ENST00000362057	ENSG00000095397	WHRN	TRUE	FALSE
chr9	114424548	T	A	ENST00000362057	ENSG00000095397	WHRN	TRUE	FALSE
chr9	114424548	T	C	ENST00000362057	ENSG00000095397	WHRN	TRUE	FALSE
chr9	114424548	T	G	ENST00000362057	ENSG00000095397	WHRN	TRUE	FALSE
chr9	114424986	A	C	ENST00000362057	ENSG00000095397	WHRN	TRUE	FALSE
chr9	114424986	A	G	ENST00000362057	ENSG00000095397	WHRN	TRUE	FALSE
chr9	114424986	A	T	ENST00000362057	ENSG00000095397	WHRN	TRUE	FALSE
chr9	114424987	C	A	ENST00000362057	ENSG00000095397	WHRN	TRUE	FALSE
chr9	114424987	C	G	ENST00000362057	ENSG00000095397	WHRN	TRUE	FALSE
chr9	114424987	C	T	ENST00000362057	ENSG00000095397	WHRN	TRUE	FALSE
chr9	114424990	T	A	ENST00000362057	ENSG00000095397	WHRN	TRUE	TRUE
chr9	114424999	C	A	ENST00000362057	ENSG00000095397	WHRN	TRUE	TRUE
chr9	114425002	C	A	ENST00000362057	ENSG00000095397	WHRN	TRUE	TRUE
chr9	114425025	C	A	ENST00000362057	ENSG00000095397	WHRN	TRUE	FALSE
chr9	114425025	C	G	ENST00000362057	ENSG00000095397	WHRN	TRUE	FALSE
chr9	114425025	C	T	ENST00000362057	ENSG00000095397	WHRN	TRUE	FALSE
chr9	114425026	T	A	ENST00000362057	ENSG00000095397	WHRN	TRUE	FALSE
chr9	114425026	T	C	ENST00000362057	ENSG00000095397	WHRN	TRUE	FALSE
chr9	114425026	T	G	ENST00000362057	ENSG00000095397	WHRN	TRUE	FALSE
chr9	114426209	A	C	ENST00000362057	ENSG00000095397	WHRN	FALSE	FALSE
chr9	114426209	A	G	ENST00000362057	ENSG00000095397	WHRN	FALSE	FALSE
chr9	114426209	A	T	ENST00000362057	ENSG00000095397	WHRN	FALSE	FALSE
chr9	114426210	C	A	ENST00000362057	ENSG00000095397	WHRN	FALSE	FALSE
chr9	114426210	C	G	ENST00000362057	ENSG00000095397	WHRN	FALSE	FALSE
chr9	114426210	C	T	ENST00000362057	ENSG00000095397	WHRN	FALSE	FALSE
chr9	114426217	G	T	ENST00000362057	ENSG00000095397	WHRN	TRUE	TRUE
chr9	114426233	C	A	ENST00000362057	ENSG00000095397	WHRN	TRUE	TRUE
chr9	114426255	C	T	ENST00000362057	ENSG00000095397	WHRN	TRUE	TRUE
chr9	114426256	C	T	ENST00000362057	ENSG00000095397	WHRN	TRUE	TRUE
chr9	114426260	T	A	ENST00000362057	ENSG00000095397	WHRN	TRUE	TRUE
chr9	114426266	C	A	ENST00000362057	ENSG00000095397	WHRN	TRUE	TRUE
chr9	114426308	T	A	ENST00000362057	ENSG00000095397	WHRN	TRUE	TRUE
chr9	114426334	G	C	ENST00000362057	ENSG00000095397	WHRN	TRUE	TRUE
chr9	114426334	G	T	ENST00000362057	ENSG00000095397	WHRN	TRUE	TRUE
chr9	114426338	T	A	ENST00000362057	ENSG00000095397	WHRN	TRUE	TRUE
chr9	114426356	C	A	ENST00000362057	ENSG00000095397	WHRN	TRUE	TRUE
chr9	114426395	C	A	ENST00000362057	ENSG00000095397	WHRN	TRUE	TRUE
chr9	114426404	G	A	ENST00000362057	ENSG00000095397	WHRN	TRUE	TRUE
chr9	114426414	C	A	ENST00000362057	ENSG00000095397	WHRN	TRUE	FALSE
chr9	114426414	C	G	ENST00000362057	ENSG00000095397	WHRN	TRUE	FALSE
chr9	114426414	C	T	ENST00000362057	ENSG00000095397	WHRN	TRUE	FALSE
chr9	114426415	T	A	ENST00000362057	ENSG00000095397	WHRN	TRUE	FALSE
chr9	114426415	T	C	ENST00000362057	ENSG00000095397	WHRN	TRUE	FALSE
chr9	114426415	T	G	ENST00000362057	ENSG00000095397	WHRN	TRUE	FALSE
chr9	114466265	A	C	ENST00000362057	ENSG00000095397	WHRN	TRUE	FALSE
chr9	114466265	A	G	ENST00000362057	ENSG00000095397	WHRN	TRUE	FALSE
chr9	114466265	A	T	ENST00000362057	ENSG00000095397	WHRN	TRUE	FALSE
chr9	114466266	C	A	ENST00000362057	ENSG00000095397	WHRN	TRUE	FALSE
chr9	114466266	C	G	ENST00000362057	ENSG00000095397	WHRN	TRUE	FALSE
chr9	114466266	C	T	ENST00000362057	ENSG00000095397	WHRN	TRUE	FALSE
chr9	114466269	T	A	ENST00000362057	ENSG00000095397	WHRN	TRUE	TRUE
chr9	114466284	C	A	ENST00000362057	ENSG00000095397	WHRN	TRUE	TRUE
chr9	114466290	C	A	ENST00000362057	ENSG00000095397	WHRN	TRUE	TRUE
chr9	114466315	G	C	ENST00000362057	ENSG00000095397	WHRN	TRUE	TRUE
chr9	114466315	G	T	ENST00000362057	ENSG00000095397	WHRN	TRUE	TRUE
chr9	114466330	G	C	ENST00000362057	ENSG00000095397	WHRN	TRUE	TRUE
chr9	114466330	G	T	ENST00000362057	ENSG00000095397	WHRN	TRUE	TRUE
chr9	114466335	C	A	ENST00000362057	ENSG00000095397	WHRN	TRUE	TRUE
chr9	114466341	C	A	ENST00000362057	ENSG00000095397	WHRN	TRUE	TRUE
chr9	114466393	C	A	ENST00000362057	ENSG00000095397	WHRN	TRUE	FALSE
chr9	114466393	C	G	ENST00000362057	ENSG00000095397	WHRN	TRUE	FALSE
chr9	114466393	C	T	ENST00000362057	ENSG00000095397	WHRN	TRUE	FALSE
chr9	114466394	T	A	ENST00000362057	ENSG00000095397	WHRN	TRUE	FALSE
chr9	114466394	T	C	ENST00000362057	ENSG00000095397	WHRN	TRUE	FALSE
chr9	114466394	T	G	ENST00000362057	ENSG00000095397	WHRN	TRUE	FALSE
chr9	114478551	A	C	ENST00000362057	ENSG00000095397	WHRN	TRUE	FALSE
chr9	114478551	A	G	ENST00000362057	ENSG00000095397	WHRN	FALSE	FALSE
chr9	114478551	A	T	ENST00000362057	ENSG00000095397	WHRN	TRUE	FALSE
chr9	114478552	C	A	ENST00000362057	ENSG00000095397	WHRN	TRUE	FALSE
chr9	114478552	C	G	ENST00000362057	ENSG00000095397	WHRN	TRUE	FALSE
chr9	114478552	C	T	ENST00000362057	ENSG00000095397	WHRN	TRUE	FALSE
chr9	114478555	T	A	ENST00000362057	ENSG00000095397	WHRN	TRUE	TRUE
chr9	114478558	T	A	ENST00000362057	ENSG00000095397	WHRN	TRUE	TRUE
chr9	114478561	C	A	ENST00000362057	ENSG00000095397	WHRN	TRUE	TRUE
chr9	114478570	C	A	ENST00000362057	ENSG00000095397	WHRN	TRUE	TRUE
chr9	114478573	G	A	ENST00000362057	ENSG00000095397	WHRN	TRUE	TRUE
chr9	114478606	C	A	ENST00000362057	ENSG00000095397	WHRN	TRUE	TRUE
chr9	114478609	G	A	ENST00000362057	ENSG00000095397	WHRN	TRUE	TRUE
chr9	114478612	G	A	ENST00000362057	ENSG00000095397	WHRN	TRUE	TRUE
chr9	114478636	G	A	ENST00000362057	ENSG00000095397	WHRN	TRUE	TRUE
chr9	114478647	G	T	ENST00000362057	ENSG00000095397	WHRN	TRUE	TRUE
chr9	114478672	G	A	ENST00000362057	ENSG00000095397	WHRN	TRUE	TRUE
chr9	114478682	C	T	ENST00000362057	ENSG00000095397	WHRN	TRUE	TRUE
chr9	114478683	C	T	ENST00000362057	ENSG00000095397	WHRN	TRUE	TRUE
chr9	114478688	G	C	ENST00000362057	ENSG00000095397	WHRN	TRUE	TRUE
chr9	114478688	G	T	ENST00000362057	ENSG00000095397	WHRN	TRUE	TRUE
chr9	114478706	G	C	ENST00000362057	ENSG00000095397	WHRN	TRUE	TRUE
chr9	114478706	G	T	ENST00000362057	ENSG00000095397	WHRN	TRUE	TRUE
chr9	114478731	G	C	ENST00000362057	ENSG00000095397	WHRN	TRUE	TRUE
chr9	114478731	G	T	ENST00000362057	ENSG00000095397	WHRN	TRUE	TRUE
chr9	114478733	G	C	ENST00000362057	ENSG00000095397	WHRN	TRUE	TRUE
chr9	114478733	G	T	ENST00000362057	ENSG00000095397	WHRN	TRUE	TRUE
chr9	114478753	T	A	ENST00000362057	ENSG00000095397	WHRN	TRUE	TRUE
chr9	114478756	T	A	ENST00000362057	ENSG00000095397	WHRN	TRUE	TRUE
chr9	114478765	T	A	ENST00000362057	ENSG00000095397	WHRN	TRUE	TRUE
chr9	114478772	C	A	ENST00000362057	ENSG00000095397	WHRN	TRUE	FALSE
chr9	114478772	C	G	ENST00000362057	ENSG00000095397	WHRN	TRUE	FALSE
chr9	114478772	C	T	ENST00000362057	ENSG00000095397	WHRN	TRUE	FALSE
chr9	114478773	T	A	ENST00000362057	ENSG00000095397	WHRN	TRUE	FALSE
chr9	114478773	T	C	ENST00000362057	ENSG00000095397	WHRN	TRUE	FALSE
chr9	114478773	T	G	ENST00000362057	ENSG00000095397	WHRN	TRUE	FALSE
chr9	114504182	A	C	ENST00000362057	ENSG00000095397	WHRN	TRUE	FALSE
chr9	114504182	A	G	ENST00000362057	ENSG00000095397	WHRN	FALSE	FALSE
chr9	114504182	A	T	ENST00000362057	ENSG00000095397	WHRN	TRUE	FALSE
chr9	114504183	C	A	ENST00000362057	ENSG00000095397	WHRN	TRUE	FALSE
chr9	114504183	C	G	ENST00000362057	ENSG00000095397	WHRN	TRUE	FALSE
chr9	114504183	C	T	ENST00000362057	ENSG00000095397	WHRN	TRUE	FALSE
chr9	114504186	T	A	ENST00000362057	ENSG00000095397	WHRN	TRUE	TRUE
chr9	114504195	C	A	ENST00000362057	ENSG00000095397	WHRN	TRUE	TRUE
chr9	114504222	T	A	ENST00000362057	ENSG00000095397	WHRN	TRUE	TRUE
chr9	114504243	G	A	ENST00000362057	ENSG00000095397	WHRN	TRUE	TRUE
chr9	114504261	C	A	ENST00000362057	ENSG00000095397	WHRN	TRUE	TRUE
chr9	114504264	C	A	ENST00000362057	ENSG00000095397	WHRN	TRUE	TRUE
chr9	114504267	T	A	ENST00000362057	ENSG00000095397	WHRN	TRUE	TRUE
chr9	114504270	C	A	ENST00000362057	ENSG00000095397	WHRN	TRUE	TRUE
chr9	114504288	C	A	ENST00000362057	ENSG00000095397	WHRN	TRUE	TRUE
chr9	114504301	G	C	ENST00000362057	ENSG00000095397	WHRN	TRUE	TRUE
chr9	114504301	G	T	ENST00000362057	ENSG00000095397	WHRN	TRUE	TRUE
chr9	114504321	C	A	ENST00000362057	ENSG00000095397	WHRN	TRUE	TRUE
chr9	114504323	G	T	ENST00000362057	ENSG00000095397	WHRN	TRUE	TRUE
chr9	114504347	A	T	ENST00000362057	ENSG00000095397	WHRN	TRUE	TRUE
chr9	114504354	C	A	ENST00000362057	ENSG00000095397	WHRN	TRUE	TRUE
chr9	114504363	T	A	ENST00000362057	ENSG00000095397	WHRN	TRUE	TRUE
chr9	114504374	A	T	ENST00000362057	ENSG00000095397	WHRN	TRUE	TRUE
chr9	114504393	C	A	ENST00000362057	ENSG00000095397	WHRN	TRUE	TRUE
chr9	114504421	C	T	ENST00000362057	ENSG00000095397	WHRN	TRUE	TRUE
chr9	114504422	C	T	ENST00000362057	ENSG00000095397	WHRN	TRUE	TRUE
chr9	114504432	G	A	ENST00000362057	ENSG00000095397	WHRN	TRUE	TRUE
chr9	114504436	G	C	ENST00000362057	ENSG00000095397	WHRN	TRUE	TRUE
chr9	114504436	G	T	ENST00000362057	ENSG00000095397	WHRN	TRUE	TRUE
chr9	114504457	G	C	ENST00000362057	ENSG00000095397	WHRN	TRUE	TRUE
chr9	114504457	G	T	ENST00000362057	ENSG00000095397	WHRN	TRUE	TRUE
chr9	114504468	C	A	ENST00000362057	ENSG00000095397	WHRN	TRUE	TRUE
chr9	114504475	G	C	ENST00000362057	ENSG00000095397	WHRN	TRUE	TRUE
chr9	114504475	G	T	ENST00000362057	ENSG00000095397	WHRN	TRUE	TRUE
chr9	114504480	G	A	ENST00000362057	ENSG00000095397	WHRN	TRUE	TRUE
chr9	114504495	G	A	ENST00000362057	ENSG00000095397	WHRN	TRUE	TRUE
chr9	114504543	T	A	ENST00000362057	ENSG00000095397	WHRN	TRUE	TRUE
chr9	114504607	G	C	ENST00000362057	ENSG00000095397	WHRN	TRUE	TRUE
chr9	114504607	G	T	ENST00000362057	ENSG00000095397	WHRN	TRUE	TRUE
chr9	114504619	G	T	ENST00000362057	ENSG00000095397	WHRN	TRUE	TRUE
chr9	114504633	G	A	ENST00000362057	ENSG00000095397	WHRN	TRUE	TRUE
chr9	114504636	C	A	ENST00000362057	ENSG00000095397	WHRN	TRUE	TRUE
chr9	114504642	C	A	ENST00000362057	ENSG00000095397	WHRN	TRUE	TRUE
chr9	114504648	C	A	ENST00000362057	ENSG00000095397	WHRN	TRUE	TRUE
chr9	114504672	G	A	ENST00000362057	ENSG00000095397	WHRN	TRUE	TRUE
chr9	114504681	G	A	ENST00000362057	ENSG00000095397	WHRN	TRUE	TRUE
chr9	114504701	A	C	ENST00000362057	ENSG00000095397	WHRN	TRUE	TRUE
chr9	114504701	A	T	ENST00000362057	ENSG00000095397	WHRN	TRUE	TRUE
chr9	114504743	G	T	ENST00000362057	ENSG00000095397	WHRN	TRUE	FALSE
chr9	114504752	G	T	ENST00000362057	ENSG00000095397	WHRN	FALSE	FALSE
chr9	114504767	G	T	ENST00000362057	ENSG00000095397	WHRN	FALSE	FALSE
chr9	114504776	G	T	ENST00000362057	ENSG00000095397	WHRN	FALSE	FALSE
chr9	114587848	C	T	ENST00000374050	ENSG00000136888	ATP6V1G1	FALSE	FALSE
chr9	114587854	C	T	ENST00000374050	ENSG00000136888	ATP6V1G1	FALSE	FALSE
chr9	114587863	C	T	ENST00000374050	ENSG00000136888	ATP6V1G1	FALSE	FALSE
chr9	114587866	C	T	ENST00000374050	ENSG00000136888	ATP6V1G1	FALSE	FALSE
chr9	114587875	C	T	ENST00000374050	ENSG00000136888	ATP6V1G1	FALSE	FALSE
chr9	114587881	G	T	ENST00000374050	ENSG00000136888	ATP6V1G1	FALSE	FALSE
chr9	114587884	A	T	ENST00000374050	ENSG00000136888	ATP6V1G1	FALSE	FALSE
chr9	114587896	G	T	ENST00000374050	ENSG00000136888	ATP6V1G1	TRUE	FALSE
chr9	114587899	A	T	ENST00000374050	ENSG00000136888	ATP6V1G1	TRUE	FALSE
chr9	114587908	G	T	ENST00000374050	ENSG00000136888	ATP6V1G1	TRUE	FALSE
chr9	114587917	A	T	ENST00000374050	ENSG00000136888	ATP6V1G1	TRUE	TRUE
chr9	114587920	A	T	ENST00000374050	ENSG00000136888	ATP6V1G1	TRUE	TRUE
chr9	114587921	G	A	ENST00000374050	ENSG00000136888	ATP6V1G1	TRUE	FALSE
chr9	114587921	G	C	ENST00000374050	ENSG00000136888	ATP6V1G1	TRUE	FALSE
chr9	114587921	G	T	ENST00000374050	ENSG00000136888	ATP6V1G1	TRUE	FALSE
chr9	114587922	T	A	ENST00000374050	ENSG00000136888	ATP6V1G1	TRUE	FALSE
chr9	114587922	T	C	ENST00000374050	ENSG00000136888	ATP6V1G1	TRUE	FALSE
chr9	114587922	T	G	ENST00000374050	ENSG00000136888	ATP6V1G1	TRUE	FALSE
chr9	114592550	A	C	ENST00000374050	ENSG00000136888	ATP6V1G1	TRUE	FALSE
chr9	114592550	A	G	ENST00000374050	ENSG00000136888	ATP6V1G1	TRUE	FALSE
chr9	114592550	A	T	ENST00000374050	ENSG00000136888	ATP6V1G1	TRUE	FALSE
chr9	114592551	G	A	ENST00000374050	ENSG00000136888	ATP6V1G1	TRUE	FALSE
chr9	114592551	G	C	ENST00000374050	ENSG00000136888	ATP6V1G1	TRUE	FALSE
chr9	114592551	G	T	ENST00000374050	ENSG00000136888	ATP6V1G1	TRUE	FALSE
chr9	114592554	A	T	ENST00000374050	ENSG00000136888	ATP6V1G1	TRUE	TRUE
chr9	114592569	A	T	ENST00000374050	ENSG00000136888	ATP6V1G1	TRUE	TRUE
chr9	114592572	C	T	ENST00000374050	ENSG00000136888	ATP6V1G1	TRUE	TRUE
chr9	114592578	A	T	ENST00000374050	ENSG00000136888	ATP6V1G1	TRUE	TRUE
chr9	114592581	G	T	ENST00000374050	ENSG00000136888	ATP6V1G1	TRUE	TRUE
chr9	114592584	G	T	ENST00000374050	ENSG00000136888	ATP6V1G1	TRUE	TRUE
chr9	114592590	C	T	ENST00000374050	ENSG00000136888	ATP6V1G1	TRUE	TRUE
chr9	114592596	G	T	ENST00000374050	ENSG00000136888	ATP6V1G1	TRUE	TRUE
chr9	114592602	G	T	ENST00000374050	ENSG00000136888	ATP6V1G1	FALSE	FALSE
chr9	114592605	C	T	ENST00000374050	ENSG00000136888	ATP6V1G1	FALSE	FALSE
chr9	114592610	C	A	ENST00000374050	ENSG00000136888	ATP6V1G1	FALSE	FALSE
chr9	114592610	C	G	ENST00000374050	ENSG00000136888	ATP6V1G1	FALSE	FALSE
chr9	114592617	C	T	ENST00000374050	ENSG00000136888	ATP6V1G1	FALSE	FALSE
chr9	114592623	G	T	ENST00000374050	ENSG00000136888	ATP6V1G1	FALSE	FALSE
chr9	114592626	A	T	ENST00000374050	ENSG00000136888	ATP6V1G1	FALSE	FALSE
chr9	114592629	G	T	ENST00000374050	ENSG00000136888	ATP6V1G1	FALSE	FALSE
chr9	114592635	A	T	ENST00000374050	ENSG00000136888	ATP6V1G1	FALSE	FALSE
chr9	114592641	A	T	ENST00000374050	ENSG00000136888	ATP6V1G1	FALSE	FALSE
chr9	114592644	G	T	ENST00000374050	ENSG00000136888	ATP6V1G1	FALSE	FALSE
chr9	114592653	G	A	ENST00000374050	ENSG00000136888	ATP6V1G1	TRUE	FALSE
chr9	114592653	G	C	ENST00000374050	ENSG00000136888	ATP6V1G1	TRUE	FALSE
chr9	114592653	G	T	ENST00000374050	ENSG00000136888	ATP6V1G1	TRUE	FALSE
chr9	114592654	T	A	ENST00000374050	ENSG00000136888	ATP6V1G1	TRUE	FALSE
chr9	114592654	T	C	ENST00000374050	ENSG00000136888	ATP6V1G1	TRUE	FALSE
chr9	114592654	T	G	ENST00000374050	ENSG00000136888	ATP6V1G1	TRUE	FALSE
chr9	114597568	A	C	ENST00000374050	ENSG00000136888	ATP6V1G1	TRUE	FALSE
chr9	114597568	A	G	ENST00000374050	ENSG00000136888	ATP6V1G1	TRUE	FALSE
chr9	114597568	A	T	ENST00000374050	ENSG00000136888	ATP6V1G1	TRUE	FALSE
chr9	114597569	G	A	ENST00000374050	ENSG00000136888	ATP6V1G1	TRUE	FALSE
chr9	114597569	G	C	ENST00000374050	ENSG00000136888	ATP6V1G1	TRUE	FALSE
chr9	114597569	G	T	ENST00000374050	ENSG00000136888	ATP6V1G1	TRUE	FALSE
chr9	114597574	T	A	ENST00000374050	ENSG00000136888	ATP6V1G1	FALSE	FALSE
chr9	114597576	G	T	ENST00000374050	ENSG00000136888	ATP6V1G1	FALSE	FALSE
chr9	114597593	C	A	ENST00000374050	ENSG00000136888	ATP6V1G1	FALSE	FALSE
chr9	114597600	G	T	ENST00000374050	ENSG00000136888	ATP6V1G1	FALSE	FALSE
chr9	114597606	G	T	ENST00000374050	ENSG00000136888	ATP6V1G1	FALSE	FALSE
chr9	114597609	A	T	ENST00000374050	ENSG00000136888	ATP6V1G1	FALSE	FALSE
chr9	114597612	G	T	ENST00000374050	ENSG00000136888	ATP6V1G1	FALSE	FALSE
chr9	114597618	C	T	ENST00000374050	ENSG00000136888	ATP6V1G1	FALSE	FALSE
chr9	114597621	G	T	ENST00000374050	ENSG00000136888	ATP6V1G1	FALSE	FALSE
chr9	114597624	A	T	ENST00000374050	ENSG00000136888	ATP6V1G1	FALSE	FALSE
chr9	114597639	C	T	ENST00000374050	ENSG00000136888	ATP6V1G1	FALSE	FALSE
chr9	114597647	C	A	ENST00000374050	ENSG00000136888	ATP6V1G1	FALSE	FALSE
chr9	114597647	C	G	ENST00000374050	ENSG00000136888	ATP6V1G1	FALSE	FALSE
chr9	114597654	C	T	ENST00000374050	ENSG00000136888	ATP6V1G1	FALSE	FALSE
chr9	114597666	G	T	ENST00000374050	ENSG00000136888	ATP6V1G1	FALSE	FALSE
chr9	114597673	T	A	ENST00000374050	ENSG00000136888	ATP6V1G1	FALSE	FALSE
chr9	114597685	T	A	ENST00000374050	ENSG00000136888	ATP6V1G1	FALSE	FALSE
chr9	114597698	T	A	ENST00000374050	ENSG00000136888	ATP6V1G1	FALSE	FALSE
chr9	114597711	G	T	ENST00000374050	ENSG00000136888	ATP6V1G1	FALSE	FALSE
chr9	114597720	G	T	ENST00000374050	ENSG00000136888	ATP6V1G1	FALSE	FALSE
chr9	114597728	C	A	ENST00000374050	ENSG00000136888	ATP6V1G1	FALSE	FALSE
chr9	114597728	C	G	ENST00000374050	ENSG00000136888	ATP6V1G1	FALSE	FALSE
chr9	114597738	G	T	ENST00000374050	ENSG00000136888	ATP6V1G1	FALSE	FALSE
chr9	114611565	G	A	ENST00000288502	ENSG00000157693	TMEM268	FALSE	FALSE
chr9	114611565	G	C	ENST00000288502	ENSG00000157693	TMEM268	FALSE	FALSE
chr9	114611565	G	T	ENST00000288502	ENSG00000157693	TMEM268	FALSE	FALSE
chr9	114611566	T	A	ENST00000288502	ENSG00000157693	TMEM268	FALSE	FALSE
chr9	114611566	T	C	ENST00000288502	ENSG00000157693	TMEM268	FALSE	FALSE
chr9	114611566	T	G	ENST00000288502	ENSG00000157693	TMEM268	FALSE	FALSE
chr9	114617116	A	C	ENST00000288502	ENSG00000157693	TMEM268	TRUE	FALSE
chr9	114617116	A	G	ENST00000288502	ENSG00000157693	TMEM268	TRUE	FALSE
chr9	114617116	A	T	ENST00000288502	ENSG00000157693	TMEM268	TRUE	FALSE
chr9	114617117	G	A	ENST00000288502	ENSG00000157693	TMEM268	TRUE	FALSE
chr9	114617117	G	C	ENST00000288502	ENSG00000157693	TMEM268	TRUE	FALSE
chr9	114617117	G	T	ENST00000288502	ENSG00000157693	TMEM268	TRUE	FALSE
chr9	114617204	T	A	ENST00000288502	ENSG00000157693	TMEM268	FALSE	FALSE
chr9	114617205	G	T	ENST00000288502	ENSG00000157693	TMEM268	FALSE	FALSE
chr9	114617211	C	T	ENST00000288502	ENSG00000157693	TMEM268	FALSE	FALSE
chr9	114617239	T	A	ENST00000288502	ENSG00000157693	TMEM268	FALSE	FALSE
chr9	114617260	G	A	ENST00000288502	ENSG00000157693	TMEM268	TRUE	FALSE
chr9	114617261	G	A	ENST00000288502	ENSG00000157693	TMEM268	TRUE	FALSE
chr9	114617274	G	T	ENST00000288502	ENSG00000157693	TMEM268	TRUE	TRUE
chr9	114617293	G	A	ENST00000288502	ENSG00000157693	TMEM268	TRUE	TRUE
chr9	114617294	G	A	ENST00000288502	ENSG00000157693	TMEM268	TRUE	TRUE
chr9	114617298	C	T	ENST00000288502	ENSG00000157693	TMEM268	TRUE	TRUE
chr9	114617301	G	T	ENST00000288502	ENSG00000157693	TMEM268	TRUE	TRUE
chr9	114617302	G	A	ENST00000288502	ENSG00000157693	TMEM268	TRUE	FALSE
chr9	114617302	G	C	ENST00000288502	ENSG00000157693	TMEM268	TRUE	FALSE
chr9	114617302	G	T	ENST00000288502	ENSG00000157693	TMEM268	TRUE	FALSE
chr9	114617303	T	A	ENST00000288502	ENSG00000157693	TMEM268	TRUE	FALSE
chr9	114617303	T	C	ENST00000288502	ENSG00000157693	TMEM268	TRUE	FALSE
chr9	114617303	T	G	ENST00000288502	ENSG00000157693	TMEM268	TRUE	FALSE
chr9	114624348	A	C	ENST00000288502	ENSG00000157693	TMEM268	TRUE	FALSE
chr9	114624348	A	G	ENST00000288502	ENSG00000157693	TMEM268	TRUE	FALSE
chr9	114624348	A	T	ENST00000288502	ENSG00000157693	TMEM268	TRUE	FALSE
chr9	114624349	G	A	ENST00000288502	ENSG00000157693	TMEM268	TRUE	FALSE
chr9	114624349	G	C	ENST00000288502	ENSG00000157693	TMEM268	TRUE	FALSE
chr9	114624349	G	T	ENST00000288502	ENSG00000157693	TMEM268	TRUE	FALSE
chr9	114624364	C	T	ENST00000288502	ENSG00000157693	TMEM268	TRUE	TRUE
chr9	114624399	T	A	ENST00000288502	ENSG00000157693	TMEM268	TRUE	TRUE
chr9	114624421	G	T	ENST00000288502	ENSG00000157693	TMEM268	TRUE	TRUE
chr9	114624430	G	T	ENST00000288502	ENSG00000157693	TMEM268	TRUE	TRUE
chr9	114624433	G	T	ENST00000288502	ENSG00000157693	TMEM268	TRUE	TRUE
chr9	114624436	C	T	ENST00000288502	ENSG00000157693	TMEM268	TRUE	TRUE
chr9	114624442	C	T	ENST00000288502	ENSG00000157693	TMEM268	TRUE	TRUE
chr9	114624449	G	A	ENST00000288502	ENSG00000157693	TMEM268	TRUE	TRUE
chr9	114624450	G	A	ENST00000288502	ENSG00000157693	TMEM268	TRUE	TRUE
chr9	114624457	C	T	ENST00000288502	ENSG00000157693	TMEM268	TRUE	TRUE
chr9	114624460	G	A	ENST00000288502	ENSG00000157693	TMEM268	TRUE	FALSE
chr9	114624460	G	C	ENST00000288502	ENSG00000157693	TMEM268	TRUE	FALSE
chr9	114624460	G	T	ENST00000288502	ENSG00000157693	TMEM268	TRUE	FALSE
chr9	114624461	T	A	ENST00000288502	ENSG00000157693	TMEM268	TRUE	FALSE
chr9	114624461	T	C	ENST00000288502	ENSG00000157693	TMEM268	FALSE	FALSE
chr9	114624461	T	G	ENST00000288502	ENSG00000157693	TMEM268	TRUE	FALSE
chr9	114626897	A	C	ENST00000288502	ENSG00000157693	TMEM268	TRUE	FALSE
chr9	114626897	A	G	ENST00000288502	ENSG00000157693	TMEM268	TRUE	FALSE
chr9	114626897	A	T	ENST00000288502	ENSG00000157693	TMEM268	TRUE	FALSE
chr9	114626898	G	A	ENST00000288502	ENSG00000157693	TMEM268	TRUE	FALSE
chr9	114626898	G	C	ENST00000288502	ENSG00000157693	TMEM268	TRUE	FALSE
chr9	114626898	G	T	ENST00000288502	ENSG00000157693	TMEM268	TRUE	FALSE
chr9	114626911	C	T	ENST00000288502	ENSG00000157693	TMEM268	TRUE	TRUE
chr9	114626916	C	A	ENST00000288502	ENSG00000157693	TMEM268	TRUE	TRUE
chr9	114626916	C	G	ENST00000288502	ENSG00000157693	TMEM268	TRUE	TRUE
chr9	114626924	T	A	ENST00000288502	ENSG00000157693	TMEM268	TRUE	TRUE
chr9	114626929	G	T	ENST00000288502	ENSG00000157693	TMEM268	TRUE	TRUE
chr9	114626942	T	A	ENST00000288502	ENSG00000157693	TMEM268	TRUE	TRUE
chr9	114626944	G	T	ENST00000288502	ENSG00000157693	TMEM268	TRUE	TRUE
chr9	114626950	C	T	ENST00000288502	ENSG00000157693	TMEM268	TRUE	TRUE
chr9	114626956	A	T	ENST00000288502	ENSG00000157693	TMEM268	TRUE	TRUE
chr9	114626959	A	T	ENST00000288502	ENSG00000157693	TMEM268	TRUE	TRUE
chr9	114626964	T	A	ENST00000288502	ENSG00000157693	TMEM268	TRUE	TRUE
chr9	114626964	T	G	ENST00000288502	ENSG00000157693	TMEM268
chr9	114626973	C	A	ENST00000288502	ENSG00000157693	TMEM268	TRUE	TRUE
chr9	114626973	C	G	ENST00000288502	ENSG00000157693	TMEM268	TRUE	TRUE
chr9	114626978	C	A	ENST00000288502	ENSG00000157693	TMEM268	TRUE	TRUE
chr9	114627007	G	A	ENST00000288502	ENSG00000157693	TMEM268	TRUE	FALSE
chr9	114627007	G	C	ENST00000288502	ENSG00000157693	TMEM268	TRUE	FALSE
chr9	114627007	G	T	ENST00000288502	ENSG00000157693	TMEM268	TRUE	FALSE
chr9	114627008	T	A	ENST00000288502	ENSG00000157693	TMEM268	TRUE	FALSE
chr9	114627008	T	C	ENST00000288502	ENSG00000157693	TMEM268	TRUE	FALSE
chr9	114627008	T	G	ENST00000288502	ENSG00000157693	TMEM268	TRUE	FALSE
chr9	114628099	A	C	ENST00000288502	ENSG00000157693	TMEM268	TRUE	FALSE
chr9	114628099	A	G	ENST00000288502	ENSG00000157693	TMEM268	TRUE	FALSE
chr9	114628099	A	T	ENST00000288502	ENSG00000157693	TMEM268	TRUE	FALSE
chr9	114628100	G	A	ENST00000288502	ENSG00000157693	TMEM268	TRUE	FALSE
chr9	114628100	G	C	ENST00000288502	ENSG00000157693	TMEM268	TRUE	FALSE
chr9	114628100	G	T	ENST00000288502	ENSG00000157693	TMEM268	TRUE	FALSE
chr9	114628109	T	A	ENST00000288502	ENSG00000157693	TMEM268	TRUE	TRUE
chr9	114628109	T	G	ENST00000288502	ENSG00000157693	TMEM268	TRUE	TRUE
chr9	114628120	G	A	ENST00000288502	ENSG00000157693	TMEM268	TRUE	TRUE
chr9	114628121	G	A	ENST00000288502	ENSG00000157693	TMEM268	TRUE	TRUE
chr9	114628133	C	A	ENST00000288502	ENSG00000157693	TMEM268	TRUE	TRUE
chr9	114628133	C	G	ENST00000288502	ENSG00000157693	TMEM268	TRUE	TRUE
chr9	114628143	C	T	ENST00000288502	ENSG00000157693	TMEM268	TRUE	TRUE
chr9	114628156	T	A	ENST00000288502	ENSG00000157693	TMEM268	TRUE	TRUE
chr9	114628168	G	A	ENST00000288502	ENSG00000157693	TMEM268	TRUE	TRUE
chr9	114628169	G	A	ENST00000288502	ENSG00000157693	TMEM268	TRUE	TRUE
chr9	114628213	T	A	ENST00000288502	ENSG00000157693	TMEM268	TRUE	TRUE
chr9	114628233	G	T	ENST00000288502	ENSG00000157693	TMEM268	TRUE	TRUE
chr9	114628236	A	T	ENST00000288502	ENSG00000157693	TMEM268	TRUE	TRUE
chr9	114628242	C	T	ENST00000288502	ENSG00000157693	TMEM268	TRUE	TRUE
chr9	114628245	A	T	ENST00000288502	ENSG00000157693	TMEM268	TRUE	TRUE
chr9	114628248	A	T	ENST00000288502	ENSG00000157693	TMEM268	TRUE	TRUE
chr9	114628251	G	A	ENST00000288502	ENSG00000157693	TMEM268	TRUE	FALSE
chr9	114628251	G	C	ENST00000288502	ENSG00000157693	TMEM268	TRUE	FALSE
chr9	114628251	G	T	ENST00000288502	ENSG00000157693	TMEM268	TRUE	FALSE
chr9	114628252	T	A	ENST00000288502	ENSG00000157693	TMEM268	TRUE	FALSE
chr9	114628252	T	C	ENST00000288502	ENSG00000157693	TMEM268	TRUE	FALSE
chr9	114628252	T	G	ENST00000288502	ENSG00000157693	TMEM268	TRUE	FALSE
chr9	114633766	A	C	ENST00000288502	ENSG00000157693	TMEM268	TRUE	FALSE
chr9	114633766	A	G	ENST00000288502	ENSG00000157693	TMEM268	TRUE	FALSE
chr9	114633766	A	T	ENST00000288502	ENSG00000157693	TMEM268	TRUE	FALSE
chr9	114633767	G	A	ENST00000288502	ENSG00000157693	TMEM268	TRUE	FALSE
chr9	114633767	G	C	ENST00000288502	ENSG00000157693	TMEM268	TRUE	FALSE
chr9	114633767	G	T	ENST00000288502	ENSG00000157693	TMEM268	TRUE	FALSE
chr9	114633807	G	T	ENST00000288502	ENSG00000157693	TMEM268	TRUE	TRUE
chr9	114633819	A	T	ENST00000288502	ENSG00000157693	TMEM268
chr9	114633855	G	T	ENST00000288502	ENSG00000157693	TMEM268	TRUE	TRUE
chr9	114633858	G	T	ENST00000288502	ENSG00000157693	TMEM268	TRUE	TRUE
chr9	114633863	C	A	ENST00000288502	ENSG00000157693	TMEM268	TRUE	TRUE
chr9	114633864	C	T	ENST00000288502	ENSG00000157693	TMEM268	TRUE	TRUE
chr9	114633876	C	T	ENST00000288502	ENSG00000157693	TMEM268	TRUE	TRUE
chr9	114633879	G	A	ENST00000288502	ENSG00000157693	TMEM268	TRUE	FALSE
chr9	114633879	G	C	ENST00000288502	ENSG00000157693	TMEM268	TRUE	FALSE
chr9	114633879	G	T	ENST00000288502	ENSG00000157693	TMEM268	TRUE	FALSE
chr9	114633880	T	A	ENST00000288502	ENSG00000157693	TMEM268	TRUE	FALSE
chr9	114633880	T	C	ENST00000288502	ENSG00000157693	TMEM268	TRUE	FALSE
chr9	114633880	T	G	ENST00000288502	ENSG00000157693	TMEM268	TRUE	FALSE
chr9	114636988	A	C	ENST00000288502	ENSG00000157693	TMEM268	TRUE	FALSE
chr9	114636988	A	G	ENST00000288502	ENSG00000157693	TMEM268	TRUE	FALSE
chr9	114636988	A	T	ENST00000288502	ENSG00000157693	TMEM268	TRUE	FALSE
chr9	114636989	G	A	ENST00000288502	ENSG00000157693	TMEM268	TRUE	FALSE
chr9	114636989	G	C	ENST00000288502	ENSG00000157693	TMEM268	TRUE	FALSE
chr9	114636989	G	T	ENST00000288502	ENSG00000157693	TMEM268	TRUE	FALSE
chr9	114636994	G	A	ENST00000288502	ENSG00000157693	TMEM268	TRUE	TRUE
chr9	114636995	G	A	ENST00000288502	ENSG00000157693	TMEM268	TRUE	TRUE
chr9	114637004	C	A	ENST00000288502	ENSG00000157693	TMEM268	TRUE	TRUE
chr9	114637004	C	G	ENST00000288502	ENSG00000157693	TMEM268	TRUE	TRUE
chr9	114637014	G	T	ENST00000288502	ENSG00000157693	TMEM268	TRUE	TRUE
chr9	114637022	T	A	ENST00000288502	ENSG00000157693	TMEM268	TRUE	TRUE
chr9	114637026	C	T	ENST00000288502	ENSG00000157693	TMEM268	TRUE	TRUE
chr9	114637033	T	A	ENST00000288502	ENSG00000157693	TMEM268	TRUE	TRUE
chr9	114637047	C	T	ENST00000288502	ENSG00000157693	TMEM268	TRUE	TRUE
chr9	114637050	G	T	ENST00000288502	ENSG00000157693	TMEM268	TRUE	TRUE
chr9	114637056	A	T	ENST00000288502	ENSG00000157693	TMEM268	TRUE	TRUE
chr9	114637065	C	T	ENST00000288502	ENSG00000157693	TMEM268	TRUE	TRUE
chr9	114637068	G	T	ENST00000288502	ENSG00000157693	TMEM268	TRUE	TRUE
chr9	114637071	G	A	ENST00000288502	ENSG00000157693	TMEM268	TRUE	FALSE
chr9	114637071	G	C	ENST00000288502	ENSG00000157693	TMEM268	TRUE	FALSE
chr9	114637071	G	T	ENST00000288502	ENSG00000157693	TMEM268	TRUE	FALSE
chr9	114637072	T	A	ENST00000288502	ENSG00000157693	TMEM268	TRUE	FALSE
chr9	114637072	T	C	ENST00000288502	ENSG00000157693	TMEM268	TRUE	FALSE
chr9	114637072	T	G	ENST00000288502	ENSG00000157693	TMEM268	TRUE	FALSE
chr9	114638542	A	C	ENST00000288502	ENSG00000157693	TMEM268	TRUE	FALSE
chr9	114638542	A	G	ENST00000288502	ENSG00000157693	TMEM268	TRUE	FALSE
chr9	114638542	A	T	ENST00000288502	ENSG00000157693	TMEM268	TRUE	FALSE
chr9	114638543	G	A	ENST00000288502	ENSG00000157693	TMEM268	TRUE	FALSE
chr9	114638543	G	C	ENST00000288502	ENSG00000157693	TMEM268	TRUE	FALSE
chr9	114638543	G	T	ENST00000288502	ENSG00000157693	TMEM268	TRUE	FALSE
chr9	114638548	T	A	ENST00000288502	ENSG00000157693	TMEM268	TRUE	TRUE
chr9	114638553	A	T	ENST00000288502	ENSG00000157693	TMEM268
chr9	114638559	A	T	ENST00000288502	ENSG00000157693	TMEM268	TRUE	TRUE
chr9	114638563	T	A	ENST00000288502	ENSG00000157693	TMEM268	TRUE	TRUE
chr9	114638568	C	T	ENST00000288502	ENSG00000157693	TMEM268	TRUE	TRUE
chr9	114638572	T	A	ENST00000288502	ENSG00000157693	TMEM268	TRUE	TRUE
chr9	114638576	T	A	ENST00000288502	ENSG00000157693	TMEM268	TRUE	TRUE
chr9	114638586	G	T	ENST00000288502	ENSG00000157693	TMEM268	TRUE	TRUE
chr9	114638613	G	T	ENST00000288502	ENSG00000157693	TMEM268	TRUE	TRUE
chr9	114638622	G	T	ENST00000288502	ENSG00000157693	TMEM268	TRUE	TRUE
chr9	114638629	T	A	ENST00000288502	ENSG00000157693	TMEM268	TRUE	TRUE
chr9	114638631	G	T	ENST00000288502	ENSG00000157693	TMEM268	TRUE	TRUE
chr9	114638663	T	A	ENST00000288502	ENSG00000157693	TMEM268	TRUE	TRUE
chr9	114638670	G	T	ENST00000288502	ENSG00000157693	TMEM268	TRUE	TRUE
chr9	114638685	C	T	ENST00000288502	ENSG00000157693	TMEM268	FALSE	FALSE
chr9	114638691	G	T	ENST00000288502	ENSG00000157693	TMEM268	FALSE	FALSE
chr9	114638700	C	T	ENST00000288502	ENSG00000157693	TMEM268	FALSE	FALSE
chr9	114638712	G	T	ENST00000288502	ENSG00000157693	TMEM268	FALSE	FALSE
chr9	114638718	G	T	ENST00000288502	ENSG00000157693	TMEM268	FALSE	FALSE
chr9	114638724	G	T	ENST00000288502	ENSG00000157693	TMEM268	FALSE	FALSE
chr9	114638727	G	A	ENST00000288502	ENSG00000157693	TMEM268	TRUE	FALSE
chr9	114638727	G	C	ENST00000288502	ENSG00000157693	TMEM268	TRUE	FALSE
chr9	114638727	G	T	ENST00000288502	ENSG00000157693	TMEM268	TRUE	FALSE
chr9	114638728	T	A	ENST00000288502	ENSG00000157693	TMEM268	TRUE	FALSE
chr9	114638728	T	C	ENST00000288502	ENSG00000157693	TMEM268	TRUE	FALSE
chr9	114638728	T	G	ENST00000288502	ENSG00000157693	TMEM268	TRUE	FALSE
chr9	114643132	A	C	ENST00000288502	ENSG00000157693	TMEM268	TRUE	FALSE
chr9	114643132	A	G	ENST00000288502	ENSG00000157693	TMEM268	TRUE	FALSE
chr9	114643132	A	T	ENST00000288502	ENSG00000157693	TMEM268	TRUE	FALSE
chr9	114643133	G	A	ENST00000288502	ENSG00000157693	TMEM268	TRUE	FALSE
chr9	114643133	G	C	ENST00000288502	ENSG00000157693	TMEM268	TRUE	FALSE
chr9	114643133	G	T	ENST00000288502	ENSG00000157693	TMEM268	TRUE	FALSE
chr9	114643134	G	T	ENST00000288502	ENSG00000157693	TMEM268	FALSE	FALSE
chr9	114643146	C	T	ENST00000288502	ENSG00000157693	TMEM268	FALSE	FALSE
chr9	114643172	C	A	ENST00000288502	ENSG00000157693	TMEM268	FALSE	FALSE
chr9	114643172	C	G	ENST00000288502	ENSG00000157693	TMEM268	FALSE	FALSE
chr9	114643175	C	A	ENST00000288502	ENSG00000157693	TMEM268	FALSE	FALSE
chr9	114643175	C	G	ENST00000288502	ENSG00000157693	TMEM268	FALSE	FALSE
chr9	114643197	C	T	ENST00000288502	ENSG00000157693	TMEM268	FALSE	FALSE
chr9	114643206	C	T	ENST00000288502	ENSG00000157693	TMEM268	FALSE	FALSE
chr9	114643221	C	T	ENST00000288502	ENSG00000157693	TMEM268	FALSE	FALSE
chr9	114643239	A	T	ENST00000288502	ENSG00000157693	TMEM268	FALSE	FALSE
chr9	114643250	C	A	ENST00000288502	ENSG00000157693	TMEM268	FALSE	FALSE
chr9	114643256	C	A	ENST00000288502	ENSG00000157693	TMEM268	FALSE	FALSE
chr9	114643257	C	T	ENST00000288502	ENSG00000157693	TMEM268	FALSE	FALSE
chr9	114643266	G	T	ENST00000288502	ENSG00000157693	TMEM268	FALSE	FALSE
chr9	114643274	C	A	ENST00000288502	ENSG00000157693	TMEM268	FALSE	FALSE
chr9	114643274	C	G	ENST00000288502	ENSG00000157693	TMEM268	FALSE	FALSE
chr9	114643292	C	A	ENST00000288502	ENSG00000157693	TMEM268	FALSE	FALSE
chr9	114643295	C	A	ENST00000288502	ENSG00000157693	TMEM268	FALSE	FALSE
chr9	114656547	G	T	ENST00000423632	ENSG00000230054	TEX53	FALSE	FALSE
chr9	114656555	T	A	ENST00000423632	ENSG00000230054	TEX53	FALSE	FALSE
chr9	114656574	A	C	ENST00000423632	ENSG00000230054	TEX53	FALSE	FALSE
chr9	114656574	A	T	ENST00000423632	ENSG00000230054	TEX53	FALSE	FALSE
chr9	114656594	T	A	ENST00000423632	ENSG00000230054	TEX53	FALSE	FALSE
chr9	114656597	T	A	ENST00000423632	ENSG00000230054	TEX53	FALSE	FALSE
chr9	114656633	C	A	ENST00000423632	ENSG00000230054	TEX53	FALSE	FALSE
chr9	114656633	C	G	ENST00000423632	ENSG00000230054	TEX53	FALSE	FALSE
chr9	114656633	C	T	ENST00000423632	ENSG00000230054	TEX53	FALSE	FALSE
chr9	114656634	T	A	ENST00000423632	ENSG00000230054	TEX53	FALSE	FALSE
chr9	114656634	T	C	ENST00000423632	ENSG00000230054	TEX53	FALSE	FALSE
chr9	114656634	T	G	ENST00000423632	ENSG00000230054	TEX53	FALSE	FALSE
chr9	114657664	A	C	ENST00000423632	ENSG00000230054	TEX53	FALSE	FALSE
chr9	114657664	A	G	ENST00000423632	ENSG00000230054	TEX53	FALSE	FALSE
chr9	114657664	A	T	ENST00000423632	ENSG00000230054	TEX53	FALSE	FALSE
chr9	114657665	C	A	ENST00000423632	ENSG00000230054	TEX53	FALSE	FALSE
chr9	114657665	C	G	ENST00000423632	ENSG00000230054	TEX53	FALSE	FALSE
chr9	114657665	C	T	ENST00000423632	ENSG00000230054	TEX53	FALSE	FALSE
chr9	114657687	G	A	ENST00000423632	ENSG00000230054	TEX53	FALSE	FALSE
chr9	114657690	C	A	ENST00000423632	ENSG00000230054	TEX53	FALSE	FALSE
chr9	114657699	T	A	ENST00000423632	ENSG00000230054	TEX53	FALSE	FALSE
chr9	114657735	C	A	ENST00000423632	ENSG00000230054	TEX53	FALSE	FALSE
chr9	114657744	T	A	ENST00000423632	ENSG00000230054	TEX53	FALSE	FALSE
chr9	114657748	G	T	ENST00000423632	ENSG00000230054	TEX53	FALSE	FALSE
chr9	114657751	A	T	ENST00000423632	ENSG00000230054	TEX53	FALSE	FALSE
chr9	114657754	A	T	ENST00000423632	ENSG00000230054	TEX53	FALSE	FALSE
chr9	114657765	T	A	ENST00000423632	ENSG00000230054	TEX53	FALSE	FALSE
chr9	114666661	G	T	ENST00000436752	ENSG00000230601	TEX48	FALSE	FALSE
chr9	114666669	G	A	ENST00000436752	ENSG00000230601	TEX48	FALSE	FALSE
chr9	114666676	C	T	ENST00000436752	ENSG00000230601	TEX48	FALSE	FALSE
chr9	114666677	C	T	ENST00000436752	ENSG00000230601	TEX48	FALSE	FALSE
chr9	114666684	C	A	ENST00000436752	ENSG00000230601	TEX48	FALSE	FALSE
chr9	114666687	G	A	ENST00000436752	ENSG00000230601	TEX48	FALSE	FALSE
chr9	114666688	G	T	ENST00000436752	ENSG00000230601	TEX48	FALSE	FALSE
chr9	114666691	G	C	ENST00000436752	ENSG00000230601	TEX48	FALSE	FALSE
chr9	114666691	G	T	ENST00000436752	ENSG00000230601	TEX48	FALSE	FALSE
chr9	114666701	A	C	ENST00000436752	ENSG00000230601	TEX48	FALSE	FALSE
chr9	114666701	A	T	ENST00000436752	ENSG00000230601	TEX48	FALSE	FALSE
chr9	114666708	T	A	ENST00000436752	ENSG00000230601	TEX48	FALSE	FALSE
chr9	114666711	T	A	ENST00000436752	ENSG00000230601	TEX48	FALSE	FALSE
chr9	114666712	G	C	ENST00000436752	ENSG00000230601	TEX48	FALSE	FALSE
chr9	114666712	G	T	ENST00000436752	ENSG00000230601	TEX48	FALSE	FALSE
chr9	114666723	T	A	ENST00000436752	ENSG00000230601	TEX48	FALSE	FALSE
chr9	114666726	G	A	ENST00000436752	ENSG00000230601	TEX48	FALSE	FALSE
chr9	114666733	A	C	ENST00000436752	ENSG00000230601	TEX48	FALSE	FALSE
chr9	114666733	A	T	ENST00000436752	ENSG00000230601	TEX48	FALSE	FALSE
chr9	114666747	C	A	ENST00000436752	ENSG00000230601	TEX48	TRUE	FALSE
chr9	114666747	C	G	ENST00000436752	ENSG00000230601	TEX48	TRUE	FALSE
chr9	114666747	C	T	ENST00000436752	ENSG00000230601	TEX48	TRUE	FALSE
chr9	114666748	T	A	ENST00000436752	ENSG00000230601	TEX48	TRUE	FALSE
chr9	114666748	T	C	ENST00000436752	ENSG00000230601	TEX48	TRUE	FALSE
chr9	114666748	T	G	ENST00000436752	ENSG00000230601	TEX48	TRUE	FALSE
chr9	114668204	A	C	ENST00000436752	ENSG00000230601	TEX48	TRUE	FALSE
chr9	114668204	A	G	ENST00000436752	ENSG00000230601	TEX48	TRUE	FALSE
chr9	114668204	A	T	ENST00000436752	ENSG00000230601	TEX48	TRUE	FALSE
chr9	114668205	C	A	ENST00000436752	ENSG00000230601	TEX48	TRUE	FALSE
chr9	114668205	C	G	ENST00000436752	ENSG00000230601	TEX48	TRUE	FALSE
chr9	114668205	C	T	ENST00000436752	ENSG00000230601	TEX48	TRUE	FALSE
chr9	114668209	C	A	ENST00000436752	ENSG00000230601	TEX48	FALSE	FALSE
chr9	114668215	C	A	ENST00000436752	ENSG00000230601	TEX48	FALSE	FALSE
chr9	114668239	T	A	ENST00000436752	ENSG00000230601	TEX48	FALSE	FALSE
chr9	114668242	T	A	ENST00000436752	ENSG00000230601	TEX48	FALSE	FALSE
chr9	114668248	G	A	ENST00000436752	ENSG00000230601	TEX48	FALSE	FALSE
chr9	114668263	T	A	ENST00000436752	ENSG00000230601	TEX48	TRUE	TRUE
chr9	114668265	G	T	ENST00000436752	ENSG00000230601	TEX48	TRUE	TRUE
chr9	114668271	A	T	ENST00000436752	ENSG00000230601	TEX48	TRUE	TRUE
chr9	114668296	T	A	ENST00000436752	ENSG00000230601	TEX48	TRUE	TRUE
chr9	114668305	G	A	ENST00000436752	ENSG00000230601	TEX48	TRUE	TRUE
chr9	114668308	T	A	ENST00000436752	ENSG00000230601	TEX48	TRUE	TRUE
chr9	114668317	C	A	ENST00000436752	ENSG00000230601	TEX48	TRUE	TRUE
chr9	114668323	T	A	ENST00000436752	ENSG00000230601	TEX48	TRUE	TRUE
chr9	114668326	G	A	ENST00000436752	ENSG00000230601	TEX48	TRUE	TRUE
chr9	114668334	A	T	ENST00000436752	ENSG00000230601	TEX48	TRUE	TRUE
chr9	114668338	C	A	ENST00000436752	ENSG00000230601	TEX48	TRUE	FALSE
chr9	114668338	C	G	ENST00000436752	ENSG00000230601	TEX48	TRUE	FALSE
chr9	114668338	C	T	ENST00000436752	ENSG00000230601	TEX48	TRUE	FALSE
chr9	114668339	T	A	ENST00000436752	ENSG00000230601	TEX48	TRUE	FALSE
chr9	114668339	T	C	ENST00000436752	ENSG00000230601	TEX48	TRUE	FALSE
chr9	114668339	T	G	ENST00000436752	ENSG00000230601	TEX48	TRUE	FALSE
chr9	114671381	A	C	ENST00000436752	ENSG00000230601	TEX48	TRUE	FALSE
chr9	114671381	A	G	ENST00000436752	ENSG00000230601	TEX48	TRUE	FALSE
chr9	114671381	A	T	ENST00000436752	ENSG00000230601	TEX48	TRUE	FALSE
chr9	114671382	C	A	ENST00000436752	ENSG00000230601	TEX48	TRUE	FALSE
chr9	114671382	C	G	ENST00000436752	ENSG00000230601	TEX48	TRUE	FALSE
chr9	114671382	C	T	ENST00000436752	ENSG00000230601	TEX48	TRUE	FALSE
chr9	114671386	G	A	ENST00000436752	ENSG00000230601	TEX48	TRUE	TRUE
chr9	114671391	G	T	ENST00000436752	ENSG00000230601	TEX48	TRUE	TRUE
chr9	114671398	T	A	ENST00000436752	ENSG00000230601	TEX48	TRUE	TRUE
chr9	114671404	C	A	ENST00000436752	ENSG00000230601	TEX48	TRUE	TRUE
chr9	114671407	G	A	ENST00000436752	ENSG00000230601	TEX48	TRUE	TRUE
chr9	114671413	G	A	ENST00000436752	ENSG00000230601	TEX48	TRUE	TRUE
chr9	114671425	T	A	ENST00000436752	ENSG00000230601	TEX48	TRUE	TRUE
chr9	114671441	A	C	ENST00000436752	ENSG00000230601	TEX48	TRUE	FALSE
chr9	114671441	A	T	ENST00000436752	ENSG00000230601	TEX48	TRUE	FALSE
chr9	114671449	C	A	ENST00000436752	ENSG00000230601	TEX48	TRUE	FALSE
chr9	114671452	G	A	ENST00000436752	ENSG00000230601	TEX48	TRUE	FALSE
chr9	114671453	A	T	ENST00000436752	ENSG00000230601	TEX48	TRUE	FALSE
chr9	114671462	G	T	ENST00000436752	ENSG00000230601	TEX48	FALSE	FALSE
chr9	114671465	G	T	ENST00000436752	ENSG00000230601	TEX48	FALSE	FALSE
chr9	114671469	A	C	ENST00000436752	ENSG00000230601	TEX48	FALSE	FALSE
chr9	114671469	A	T	ENST00000436752	ENSG00000230601	TEX48	FALSE	FALSE
chr9	114671471	A	T	ENST00000436752	ENSG00000230601	TEX48	FALSE	FALSE
chr9	114671482	T	A	ENST00000436752	ENSG00000230601	TEX48	FALSE	FALSE
chr9	114671484	A	T	ENST00000436752	ENSG00000230601	TEX48	FALSE	FALSE
chr9	114671497	G	A	ENST00000436752	ENSG00000230601	TEX48	FALSE	FALSE
chr9	114671506	C	A	ENST00000436752	ENSG00000230601	TEX48	FALSE	FALSE
chr9	114671506	C	G	ENST00000436752	ENSG00000230601	TEX48	FALSE	FALSE
chr9	114671506	C	T	ENST00000436752	ENSG00000230601	TEX48	FALSE	FALSE
chr9	114671507	T	A	ENST00000436752	ENSG00000230601	TEX48	FALSE	FALSE
chr9	114671507	T	C	ENST00000436752	ENSG00000230601	TEX48	FALSE	FALSE
chr9	114671507	T	G	ENST00000436752	ENSG00000230601	TEX48	FALSE	FALSE
chr9	114671718	A	C	ENST00000436752	ENSG00000230601	TEX48	TRUE	FALSE
chr9	114671718	A	G	ENST00000436752	ENSG00000230601	TEX48	TRUE	FALSE
chr9	114671718	A	T	ENST00000436752	ENSG00000230601	TEX48	TRUE	FALSE
chr9	114671719	C	A	ENST00000436752	ENSG00000230601	TEX48	TRUE	FALSE
chr9	114671719	C	G	ENST00000436752	ENSG00000230601	TEX48	TRUE	FALSE
chr9	114671719	C	T	ENST00000436752	ENSG00000230601	TEX48	TRUE	FALSE
chr9	114671828	C	A	ENST00000436752	ENSG00000230601	TEX48	TRUE	FALSE
chr9	114671828	C	G	ENST00000436752	ENSG00000230601	TEX48	TRUE	FALSE
chr9	114671828	C	T	ENST00000436752	ENSG00000230601	TEX48	TRUE	FALSE
chr9	114671829	T	A	ENST00000436752	ENSG00000230601	TEX48	TRUE	FALSE
chr9	114671829	T	C	ENST00000436752	ENSG00000230601	TEX48	TRUE	FALSE
chr9	114671829	T	G	ENST00000436752	ENSG00000230601	TEX48	TRUE	FALSE
chr9	114682033	A	C	ENST00000436752	ENSG00000230601	TEX48	FALSE	FALSE
chr9	114682033	A	G	ENST00000436752	ENSG00000230601	TEX48	FALSE	FALSE
chr9	114682033	A	T	ENST00000436752	ENSG00000230601	TEX48	FALSE	FALSE
chr9	114682034	C	A	ENST00000436752	ENSG00000230601	TEX48	FALSE	FALSE
chr9	114682034	C	G	ENST00000436752	ENSG00000230601	TEX48	FALSE	FALSE
chr9	114682034	C	T	ENST00000436752	ENSG00000230601	TEX48	FALSE	FALSE
chr9	114790459	A	C	ENST00000374045	ENSG00000181634	TNFSF15	FALSE	FALSE
chr9	114790459	A	T	ENST00000374045	ENSG00000181634	TNFSF15	FALSE	FALSE
chr9	114790469	C	A	ENST00000374045	ENSG00000181634	TNFSF15	FALSE	FALSE
chr9	114790481	T	A	ENST00000374045	ENSG00000181634	TNFSF15	FALSE	FALSE
chr9	114790487	C	A	ENST00000374045	ENSG00000181634	TNFSF15	FALSE	FALSE
chr9	114790490	T	A	ENST00000374045	ENSG00000181634	TNFSF15	FALSE	FALSE
chr9	114790494	G	C	ENST00000374045	ENSG00000181634	TNFSF15	FALSE	FALSE
chr9	114790494	G	T	ENST00000374045	ENSG00000181634	TNFSF15	FALSE	FALSE
chr9	114790504	A	T	ENST00000374045	ENSG00000181634	TNFSF15	FALSE	FALSE
chr9	114790535	T	A	ENST00000374045	ENSG00000181634	TNFSF15	FALSE	FALSE
chr9	114790544	C	A	ENST00000374045	ENSG00000181634	TNFSF15	FALSE	FALSE
chr9	114790547	G	A	ENST00000374045	ENSG00000181634	TNFSF15	FALSE	FALSE
chr9	114790549	A	T	ENST00000374045	ENSG00000181634	TNFSF15	FALSE	FALSE
chr9	114790565	C	A	ENST00000374045	ENSG00000181634	TNFSF15	FALSE	FALSE
chr9	114790569	G	C	ENST00000374045	ENSG00000181634	TNFSF15	FALSE	FALSE
chr9	114790569	G	T	ENST00000374045	ENSG00000181634	TNFSF15	FALSE	FALSE
chr9	114790580	G	A	ENST00000374045	ENSG00000181634	TNFSF15	FALSE	FALSE
chr9	114790584	C	T	ENST00000374045	ENSG00000181634	TNFSF15	FALSE	FALSE
chr9	114790585	C	T	ENST00000374045	ENSG00000181634	TNFSF15	FALSE	FALSE
chr9	114790601	C	A	ENST00000374045	ENSG00000181634	TNFSF15	FALSE	FALSE
chr9	114790602	G	T	ENST00000374045	ENSG00000181634	TNFSF15	FALSE	FALSE
chr9	114790613	T	A	ENST00000374045	ENSG00000181634	TNFSF15	FALSE	FALSE
chr9	114790631	G	A	ENST00000374045	ENSG00000181634	TNFSF15	FALSE	FALSE
chr9	114790640	C	A	ENST00000374045	ENSG00000181634	TNFSF15	FALSE	FALSE
chr9	114790644	G	C	ENST00000374045	ENSG00000181634	TNFSF15	FALSE	FALSE
chr9	114790644	G	T	ENST00000374045	ENSG00000181634	TNFSF15	FALSE	FALSE
chr9	114790661	T	A	ENST00000374045	ENSG00000181634	TNFSF15	FALSE	FALSE
chr9	114790691	T	A	ENST00000374045	ENSG00000181634	TNFSF15	FALSE	FALSE
chr9	114790700	G	A	ENST00000374045	ENSG00000181634	TNFSF15	FALSE	FALSE
chr9	114790709	G	A	ENST00000374045	ENSG00000181634	TNFSF15	FALSE	FALSE
chr9	114790712	T	A	ENST00000374045	ENSG00000181634	TNFSF15	FALSE	FALSE
chr9	114790718	C	A	ENST00000374045	ENSG00000181634	TNFSF15	FALSE	FALSE
chr9	114790722	G	T	ENST00000374045	ENSG00000181634	TNFSF15	FALSE	FALSE
chr9	114790727	C	A	ENST00000374045	ENSG00000181634	TNFSF15	FALSE	FALSE
chr9	114790754	G	A	ENST00000374045	ENSG00000181634	TNFSF15	FALSE	FALSE
chr9	114790758	G	C	ENST00000374045	ENSG00000181634	TNFSF15	FALSE	FALSE
chr9	114790758	G	T	ENST00000374045	ENSG00000181634	TNFSF15	FALSE	FALSE
chr9	114790767	G	C	ENST00000374045	ENSG00000181634	TNFSF15	FALSE	FALSE
chr9	114790767	G	T	ENST00000374045	ENSG00000181634	TNFSF15	FALSE	FALSE
chr9	114790775	C	A	ENST00000374045	ENSG00000181634	TNFSF15	FALSE	FALSE
chr9	114790777	G	T	ENST00000374045	ENSG00000181634	TNFSF15	FALSE	FALSE
chr9	114790781	C	A	ENST00000374045	ENSG00000181634	TNFSF15	FALSE	FALSE
chr9	114790799	T	A	ENST00000374045	ENSG00000181634	TNFSF15	FALSE	FALSE
chr9	114790806	A	C	ENST00000374045	ENSG00000181634	TNFSF15	FALSE	FALSE
chr9	114790806	A	T	ENST00000374045	ENSG00000181634	TNFSF15	FALSE	FALSE
chr9	114790817	G	A	ENST00000374045	ENSG00000181634	TNFSF15	FALSE	FALSE
chr9	114790823	T	A	ENST00000374045	ENSG00000181634	TNFSF15	FALSE	FALSE
chr9	114790844	C	A	ENST00000374045	ENSG00000181634	TNFSF15	FALSE	FALSE
chr9	114790850	C	A	ENST00000374045	ENSG00000181634	TNFSF15	FALSE	FALSE
chr9	114790851	C	T	ENST00000374045	ENSG00000181634	TNFSF15	FALSE	FALSE
chr9	114790852	C	T	ENST00000374045	ENSG00000181634	TNFSF15	FALSE	FALSE
chr9	114790871	G	A	ENST00000374045	ENSG00000181634	TNFSF15	FALSE	FALSE
chr9	114790877	T	A	ENST00000374045	ENSG00000181634	TNFSF15	FALSE	FALSE
chr9	114790886	G	A	ENST00000374045	ENSG00000181634	TNFSF15	FALSE	FALSE
chr9	114790898	G	A	ENST00000374045	ENSG00000181634	TNFSF15	FALSE	FALSE
chr9	114790901	T	A	ENST00000374045	ENSG00000181634	TNFSF15		FALSE
chr9	114790907	C	A	ENST00000374045	ENSG00000181634	TNFSF15	TRUE	FALSE
chr9	114790907	C	G	ENST00000374045	ENSG00000181634	TNFSF15	TRUE	FALSE
chr9	114790907	C	T	ENST00000374045	ENSG00000181634	TNFSF15	TRUE	FALSE
chr9	114790908	T	A	ENST00000374045	ENSG00000181634	TNFSF15	TRUE	FALSE
chr9	114790908	T	C	ENST00000374045	ENSG00000181634	TNFSF15	TRUE	FALSE
chr9	114790908	T	G	ENST00000374045	ENSG00000181634	TNFSF15	TRUE	FALSE
chr9	114792405	A	C	ENST00000374045	ENSG00000181634	TNFSF15	TRUE	FALSE
chr9	114792405	A	G	ENST00000374045	ENSG00000181634	TNFSF15	TRUE	FALSE
chr9	114792405	A	T	ENST00000374045	ENSG00000181634	TNFSF15	TRUE	FALSE
chr9	114792406	C	A	ENST00000374045	ENSG00000181634	TNFSF15	TRUE	FALSE
chr9	114792406	C	G	ENST00000374045	ENSG00000181634	TNFSF15	TRUE	FALSE
chr9	114792406	C	T	ENST00000374045	ENSG00000181634	TNFSF15	TRUE	FALSE
chr9	114792428	T	A	ENST00000374045	ENSG00000181634	TNFSF15	FALSE	FALSE
chr9	114792434	C	A	ENST00000374045	ENSG00000181634	TNFSF15	FALSE	FALSE
chr9	114792443	T	A	ENST00000374045	ENSG00000181634	TNFSF15	FALSE	FALSE
chr9	114792453	A	C	ENST00000374045	ENSG00000181634	TNFSF15	FALSE	FALSE
chr9	114792453	A	T	ENST00000374045	ENSG00000181634	TNFSF15	FALSE	FALSE
chr9	114792455	C	A	ENST00000374045	ENSG00000181634	TNFSF15	TRUE	FALSE
chr9	114792455	C	G	ENST00000374045	ENSG00000181634	TNFSF15	TRUE	FALSE
chr9	114792455	C	T	ENST00000374045	ENSG00000181634	TNFSF15	TRUE	FALSE
chr9	114792456	T	A	ENST00000374045	ENSG00000181634	TNFSF15	TRUE	FALSE
chr9	114792456	T	C	ENST00000374045	ENSG00000181634	TNFSF15	TRUE	FALSE
chr9	114792456	T	G	ENST00000374045	ENSG00000181634	TNFSF15	TRUE	FALSE
chr9	114793524	A	C	ENST00000374045	ENSG00000181634	TNFSF15	TRUE	FALSE
chr9	114793524	A	G	ENST00000374045	ENSG00000181634	TNFSF15	TRUE	FALSE
chr9	114793524	A	T	ENST00000374045	ENSG00000181634	TNFSF15	TRUE	FALSE
chr9	114793525	C	A	ENST00000374045	ENSG00000181634	TNFSF15	TRUE	FALSE
chr9	114793525	C	G	ENST00000374045	ENSG00000181634	TNFSF15	TRUE	FALSE
chr9	114793525	C	T	ENST00000374045	ENSG00000181634	TNFSF15	TRUE	FALSE
chr9	114793532	G	A	ENST00000374045	ENSG00000181634	TNFSF15	TRUE	TRUE
chr9	114793535	G	A	ENST00000374045	ENSG00000181634	TNFSF15	TRUE	TRUE
chr9	114793540	G	C	ENST00000374045	ENSG00000181634	TNFSF15	TRUE	TRUE
chr9	114793540	G	T	ENST00000374045	ENSG00000181634	TNFSF15	TRUE	TRUE
chr9	114793553	C	A	ENST00000374045	ENSG00000181634	TNFSF15	TRUE	TRUE
chr9	114793556	G	A	ENST00000374045	ENSG00000181634	TNFSF15	TRUE	TRUE
chr9	114793559	C	A	ENST00000374045	ENSG00000181634	TNFSF15	TRUE	TRUE
chr9	114793562	T	A	ENST00000374045	ENSG00000181634	TNFSF15	TRUE	TRUE
chr9	114793569	C	A	ENST00000374045	ENSG00000181634	TNFSF15	TRUE	FALSE
chr9	114793569	C	G	ENST00000374045	ENSG00000181634	TNFSF15	TRUE	FALSE
chr9	114793569	C	T	ENST00000374045	ENSG00000181634	TNFSF15	TRUE	FALSE
chr9	114793570	T	A	ENST00000374045	ENSG00000181634	TNFSF15	TRUE	FALSE
chr9	114793570	T	C	ENST00000374045	ENSG00000181634	TNFSF15	TRUE	FALSE
chr9	114793570	T	G	ENST00000374045	ENSG00000181634	TNFSF15	TRUE	FALSE
chr9	114805801	A	C	ENST00000374045	ENSG00000181634	TNFSF15	TRUE	FALSE
chr9	114805801	A	G	ENST00000374045	ENSG00000181634	TNFSF15	TRUE	FALSE
chr9	114805801	A	T	ENST00000374045	ENSG00000181634	TNFSF15	TRUE	FALSE
chr9	114805802	C	A	ENST00000374045	ENSG00000181634	TNFSF15	TRUE	FALSE
chr9	114805802	C	G	ENST00000374045	ENSG00000181634	TNFSF15	TRUE	FALSE
chr9	114805802	C	T	ENST00000374045	ENSG00000181634	TNFSF15	TRUE	FALSE
chr9	114805805	G	A	ENST00000374045	ENSG00000181634	TNFSF15	TRUE	TRUE
chr9	114805811	G	A	ENST00000374045	ENSG00000181634	TNFSF15	TRUE	TRUE
chr9	114805815	A	T	ENST00000374045	ENSG00000181634	TNFSF15	TRUE	TRUE
chr9	114805823	C	A	ENST00000374045	ENSG00000181634	TNFSF15	TRUE	TRUE
chr9	114805826	C	A	ENST00000374045	ENSG00000181634	TNFSF15	TRUE	TRUE
chr9	114805829	G	A	ENST00000374045	ENSG00000181634	TNFSF15	TRUE	TRUE
chr9	114805841	G	A	ENST00000374045	ENSG00000181634	TNFSF15	TRUE	TRUE
chr9	114805854	G	C	ENST00000374045	ENSG00000181634	TNFSF15	TRUE	TRUE
chr9	114805854	G	T	ENST00000374045	ENSG00000181634	TNFSF15	TRUE	TRUE
chr9	114805868	C	A	ENST00000374045	ENSG00000181634	TNFSF15	TRUE	TRUE
chr9	114805885	A	T	ENST00000374045	ENSG00000181634	TNFSF15	TRUE	TRUE
chr9	114805893	G	T	ENST00000374045	ENSG00000181634	TNFSF15	TRUE	TRUE
chr9	114805896	G	T	ENST00000374045	ENSG00000181634	TNFSF15	TRUE	TRUE
chr9	114805908	C	T	ENST00000374045	ENSG00000181634	TNFSF15	TRUE	TRUE
chr9	114805909	C	T	ENST00000374045	ENSG00000181634	TNFSF15	TRUE	TRUE
chr9	114805934	T	A	ENST00000374045	ENSG00000181634	TNFSF15	TRUE	TRUE
chr9	114805941	G	T	ENST00000374045	ENSG00000181634	TNFSF15	TRUE	TRUE
chr9	114805955	C	A	ENST00000374045	ENSG00000181634	TNFSF15	TRUE	FALSE
chr9	114805967	C	A	ENST00000374045	ENSG00000181634	TNFSF15	FALSE	FALSE
chr9	114805982	C	A	ENST00000374045	ENSG00000181634	TNFSF15	FALSE	FALSE
chr9	114805997	C	A	ENST00000374045	ENSG00000181634	TNFSF15	FALSE	FALSE
chr9	114806006	C	A	ENST00000374045	ENSG00000181634	TNFSF15	FALSE	FALSE
chr9	114903938	G	C	ENST00000223795	ENSG00000106952	TNFSF8	FALSE	FALSE
chr9	114903938	G	T	ENST00000223795	ENSG00000106952	TNFSF8	FALSE	FALSE
chr9	114903946	G	C	ENST00000223795	ENSG00000106952	TNFSF8	FALSE	FALSE
chr9	114903946	G	T	ENST00000223795	ENSG00000106952	TNFSF8	FALSE	FALSE
chr9	114903950	A	C	ENST00000223795	ENSG00000106952	TNFSF8	FALSE	FALSE
chr9	114903950	A	T	ENST00000223795	ENSG00000106952	TNFSF8	FALSE	FALSE
chr9	114903962	A	T	ENST00000223795	ENSG00000106952	TNFSF8	FALSE	FALSE
chr9	114903972	C	A	ENST00000223795	ENSG00000106952	TNFSF8	FALSE	FALSE
chr9	114903997	G	C	ENST00000223795	ENSG00000106952	TNFSF8	FALSE	FALSE
chr9	114903997	G	T	ENST00000223795	ENSG00000106952	TNFSF8	FALSE	FALSE
chr9	114904002	G	A	ENST00000223795	ENSG00000106952	TNFSF8	FALSE	FALSE
chr9	114904022	G	C	ENST00000223795	ENSG00000106952	TNFSF8	FALSE	FALSE
chr9	114904022	G	T	ENST00000223795	ENSG00000106952	TNFSF8	FALSE	FALSE
chr9	114904041	G	A	ENST00000223795	ENSG00000106952	TNFSF8	FALSE	FALSE
chr9	114904045	G	C	ENST00000223795	ENSG00000106952	TNFSF8	FALSE	FALSE
chr9	114904045	G	T	ENST00000223795	ENSG00000106952	TNFSF8	FALSE	FALSE
chr9	114904055	A	T	ENST00000223795	ENSG00000106952	TNFSF8	FALSE	FALSE
chr9	114904062	G	A	ENST00000223795	ENSG00000106952	TNFSF8	FALSE	FALSE
chr9	114904074	G	A	ENST00000223795	ENSG00000106952	TNFSF8	FALSE	FALSE
chr9	114904075	G	C	ENST00000223795	ENSG00000106952	TNFSF8	FALSE	FALSE
chr9	114904075	G	T	ENST00000223795	ENSG00000106952	TNFSF8	FALSE	FALSE
chr9	114904086	T	A	ENST00000223795	ENSG00000106952	TNFSF8	FALSE	FALSE
chr9	114904092	G	A	ENST00000223795	ENSG00000106952	TNFSF8	FALSE	FALSE
chr9	114904098	C	A	ENST00000223795	ENSG00000106952	TNFSF8	FALSE	FALSE
chr9	114904104	C	A	ENST00000223795	ENSG00000106952	TNFSF8	FALSE	FALSE
chr9	114904105	A	T	ENST00000223795	ENSG00000106952	TNFSF8	FALSE	FALSE
chr9	114904125	G	A	ENST00000223795	ENSG00000106952	TNFSF8	FALSE	FALSE
chr9	114904128	T	A	ENST00000223795	ENSG00000106952	TNFSF8
chr9	114904131	T	A	ENST00000223795	ENSG00000106952	TNFSF8	FALSE	FALSE
chr9	114904140	T	A	ENST00000223795	ENSG00000106952	TNFSF8	FALSE	FALSE
chr9	114904155	C	A	ENST00000223795	ENSG00000106952	TNFSF8	FALSE	FALSE
chr9	114904157	A	T	ENST00000223795	ENSG00000106952	TNFSF8	FALSE	FALSE
chr9	114904161	T	A	ENST00000223795	ENSG00000106952	TNFSF8	FALSE	FALSE
chr9	114904183	G	T	ENST00000223795	ENSG00000106952	TNFSF8	FALSE	FALSE
chr9	114904188	G	A	ENST00000223795	ENSG00000106952	TNFSF8	FALSE	FALSE
chr9	114904200	G	A	ENST00000223795	ENSG00000106952	TNFSF8	FALSE	FALSE
chr9	114904206	G	A	ENST00000223795	ENSG00000106952	TNFSF8	FALSE	FALSE
chr9	114904207	G	T	ENST00000223795	ENSG00000106952	TNFSF8	FALSE	FALSE
chr9	114904219	G	C	ENST00000223795	ENSG00000106952	TNFSF8	FALSE	FALSE
chr9	114904219	G	T	ENST00000223795	ENSG00000106952	TNFSF8	FALSE	FALSE
chr9	114904223	A	T	ENST00000223795	ENSG00000106952	TNFSF8	FALSE	FALSE
chr9	114904236	G	A	ENST00000223795	ENSG00000106952	TNFSF8	FALSE	FALSE
chr9	114904257	G	A	ENST00000223795	ENSG00000106952	TNFSF8	FALSE	FALSE
chr9	114904258	A	C	ENST00000223795	ENSG00000106952	TNFSF8	FALSE	FALSE
chr9	114904258	A	T	ENST00000223795	ENSG00000106952	TNFSF8	FALSE	FALSE
chr9	114904263	T	A	ENST00000223795	ENSG00000106952	TNFSF8	FALSE	FALSE
chr9	114904269	C	A	ENST00000223795	ENSG00000106952	TNFSF8	FALSE	FALSE
chr9	114904287	T	A	ENST00000223795	ENSG00000106952	TNFSF8	FALSE	FALSE
chr9	114904291	C	T	ENST00000223795	ENSG00000106952	TNFSF8	FALSE	FALSE
chr9	114904292	C	T	ENST00000223795	ENSG00000106952	TNFSF8	FALSE	FALSE
chr9	114904298	A	T	ENST00000223795	ENSG00000106952	TNFSF8	FALSE	FALSE
chr9	114904302	T	A	ENST00000223795	ENSG00000106952	TNFSF8	FALSE	FALSE
chr9	114904308	T	A	ENST00000223795	ENSG00000106952	TNFSF8	FALSE	FALSE
chr9	114904320	T	A	ENST00000223795	ENSG00000106952	TNFSF8	FALSE	FALSE
chr9	114904326	C	A	ENST00000223795	ENSG00000106952	TNFSF8	TRUE	FALSE
chr9	114904326	C	G	ENST00000223795	ENSG00000106952	TNFSF8	TRUE	FALSE
chr9	114904326	C	T	ENST00000223795	ENSG00000106952	TNFSF8	TRUE	FALSE
chr9	114904327	T	A	ENST00000223795	ENSG00000106952	TNFSF8	TRUE	FALSE
chr9	114904327	T	C	ENST00000223795	ENSG00000106952	TNFSF8	TRUE	FALSE
chr9	114904327	T	G	ENST00000223795	ENSG00000106952	TNFSF8	TRUE	FALSE
chr9	114905826	A	C	ENST00000223795	ENSG00000106952	TNFSF8	TRUE	FALSE
chr9	114905826	A	G	ENST00000223795	ENSG00000106952	TNFSF8	TRUE	FALSE
chr9	114905826	A	T	ENST00000223795	ENSG00000106952	TNFSF8	TRUE	FALSE
chr9	114905827	C	A	ENST00000223795	ENSG00000106952	TNFSF8	TRUE	FALSE
chr9	114905827	C	G	ENST00000223795	ENSG00000106952	TNFSF8	TRUE	FALSE
chr9	114905827	C	T	ENST00000223795	ENSG00000106952	TNFSF8	TRUE	FALSE
chr9	114905831	G	A	ENST00000223795	ENSG00000106952	TNFSF8	FALSE	FALSE
chr9	114905835	G	C	ENST00000223795	ENSG00000106952	TNFSF8	FALSE	FALSE
chr9	114905835	G	T	ENST00000223795	ENSG00000106952	TNFSF8	FALSE	FALSE
chr9	114905841	C	T	ENST00000223795	ENSG00000106952	TNFSF8	FALSE	FALSE
chr9	114905842	C	T	ENST00000223795	ENSG00000106952	TNFSF8	FALSE	FALSE
chr9	114905845	G	C	ENST00000223795	ENSG00000106952	TNFSF8	FALSE	FALSE
chr9	114905845	G	T	ENST00000223795	ENSG00000106952	TNFSF8	FALSE	FALSE
chr9	114905849	T	A	ENST00000223795	ENSG00000106952	TNFSF8	FALSE	FALSE
chr9	114905852	T	A	ENST00000223795	ENSG00000106952	TNFSF8	FALSE	FALSE
chr9	114905867	T	A	ENST00000223795	ENSG00000106952	TNFSF8	FALSE	FALSE
chr9	114905874	A	T	ENST00000223795	ENSG00000106952	TNFSF8	FALSE	FALSE
chr9	114905878	A	C	ENST00000223795	ENSG00000106952	TNFSF8	FALSE	FALSE
chr9	114905878	A	T	ENST00000223795	ENSG00000106952	TNFSF8	FALSE	FALSE
chr9	114905888	C	A	ENST00000223795	ENSG00000106952	TNFSF8	TRUE	TRUE
chr9	114905890	G	C	ENST00000223795	ENSG00000106952	TNFSF8	TRUE	TRUE
chr9	114905890	G	T	ENST00000223795	ENSG00000106952	TNFSF8	TRUE	TRUE
chr9	114905892	G	T	ENST00000223795	ENSG00000106952	TNFSF8	TRUE	TRUE
chr9	114905900	C	A	ENST00000223795	ENSG00000106952	TNFSF8	TRUE	FALSE
chr9	114905900	C	G	ENST00000223795	ENSG00000106952	TNFSF8	TRUE	FALSE
chr9	114905900	C	T	ENST00000223795	ENSG00000106952	TNFSF8	TRUE	FALSE
chr9	114905901	T	A	ENST00000223795	ENSG00000106952	TNFSF8	TRUE	FALSE
chr9	114905901	T	C	ENST00000223795	ENSG00000106952	TNFSF8	TRUE	FALSE
chr9	114905901	T	G	ENST00000223795	ENSG00000106952	TNFSF8	TRUE	FALSE
chr9	114918094	A	C	ENST00000223795	ENSG00000106952	TNFSF8	TRUE	FALSE
chr9	114918094	A	G	ENST00000223795	ENSG00000106952	TNFSF8	TRUE	FALSE
chr9	114918094	A	T	ENST00000223795	ENSG00000106952	TNFSF8	TRUE	FALSE
chr9	114918095	C	A	ENST00000223795	ENSG00000106952	TNFSF8	TRUE	FALSE
chr9	114918095	C	G	ENST00000223795	ENSG00000106952	TNFSF8	TRUE	FALSE
chr9	114918095	C	T	ENST00000223795	ENSG00000106952	TNFSF8	TRUE	FALSE
chr9	114918096	C	A	ENST00000223795	ENSG00000106952	TNFSF8	TRUE	TRUE
chr9	114918099	C	A	ENST00000223795	ENSG00000106952	TNFSF8	TRUE	TRUE
chr9	114918102	T	A	ENST00000223795	ENSG00000106952	TNFSF8	TRUE	TRUE
chr9	114918122	G	C	ENST00000223795	ENSG00000106952	TNFSF8	TRUE	TRUE
chr9	114918122	G	T	ENST00000223795	ENSG00000106952	TNFSF8	TRUE	TRUE
chr9	114918139	C	A	ENST00000223795	ENSG00000106952	TNFSF8	TRUE	FALSE
chr9	114918139	C	G	ENST00000223795	ENSG00000106952	TNFSF8	TRUE	FALSE
chr9	114918139	C	T	ENST00000223795	ENSG00000106952	TNFSF8	TRUE	FALSE
chr9	114918140	T	A	ENST00000223795	ENSG00000106952	TNFSF8	TRUE	FALSE
chr9	114918140	T	C	ENST00000223795	ENSG00000106952	TNFSF8	TRUE	FALSE
chr9	114918140	T	G	ENST00000223795	ENSG00000106952	TNFSF8	TRUE	FALSE
chr9	114930107	A	C	ENST00000223795	ENSG00000106952	TNFSF8	TRUE	FALSE
chr9	114930107	A	G	ENST00000223795	ENSG00000106952	TNFSF8	TRUE	FALSE
chr9	114930107	A	T	ENST00000223795	ENSG00000106952	TNFSF8	TRUE	FALSE
chr9	114930108	C	A	ENST00000223795	ENSG00000106952	TNFSF8	TRUE	FALSE
chr9	114930108	C	G	ENST00000223795	ENSG00000106952	TNFSF8	TRUE	FALSE
chr9	114930108	C	T	ENST00000223795	ENSG00000106952	TNFSF8	TRUE	FALSE
chr9	114930117	G	A	ENST00000223795	ENSG00000106952	TNFSF8	TRUE	TRUE
chr9	114930125	A	T	ENST00000223795	ENSG00000106952	TNFSF8	TRUE	TRUE
chr9	114930157	G	T	ENST00000223795	ENSG00000106952	TNFSF8	TRUE	TRUE
chr9	114930182	A	T	ENST00000223795	ENSG00000106952	TNFSF8	TRUE	TRUE
chr9	114930184	A	C	ENST00000223795	ENSG00000106952	TNFSF8	TRUE	TRUE
chr9	114930184	A	T	ENST00000223795	ENSG00000106952	TNFSF8	TRUE	TRUE
chr9	114930190	A	C	ENST00000223795	ENSG00000106952	TNFSF8	TRUE	TRUE
chr9	114930190	A	T	ENST00000223795	ENSG00000106952	TNFSF8	TRUE	TRUE
chr9	114930258	C	A	ENST00000223795	ENSG00000106952	TNFSF8	FALSE	FALSE
chr9	114930273	C	A	ENST00000223795	ENSG00000106952	TNFSF8	FALSE	FALSE
chr9	114930285	G	A	ENST00000223795	ENSG00000106952	TNFSF8	FALSE	FALSE
chr9	114930288	G	A	ENST00000223795	ENSG00000106952	TNFSF8	FALSE	FALSE
chr9	115021168	T	A	ENST00000350763	ENSG00000041982	TNC	FALSE	FALSE
chr9	115021180	C	A	ENST00000350763	ENSG00000041982	TNC	FALSE	FALSE
chr9	115021189	T	A	ENST00000350763	ENSG00000041982	TNC	FALSE	FALSE
chr9	115021204	T	A	ENST00000350763	ENSG00000041982	TNC	FALSE	FALSE
chr9	115021210	T	A	ENST00000350763	ENSG00000041982	TNC	FALSE	FALSE
chr9	115021216	C	A	ENST00000350763	ENSG00000041982	TNC	FALSE	FALSE
chr9	115021225	G	A	ENST00000350763	ENSG00000041982	TNC	FALSE	FALSE
chr9	115021230	G	C	ENST00000350763	ENSG00000041982	TNC	FALSE	FALSE
chr9	115021230	G	T	ENST00000350763	ENSG00000041982	TNC	FALSE	FALSE
chr9	115021237	C	A	ENST00000350763	ENSG00000041982	TNC	FALSE	FALSE
chr9	115021246	T	A	ENST00000350763	ENSG00000041982	TNC	FALSE	FALSE
chr9	115021247	C	T	ENST00000350763	ENSG00000041982	TNC	FALSE	FALSE
chr9	115021248	C	T	ENST00000350763	ENSG00000041982	TNC	FALSE	FALSE
chr9	115021256	C	T	ENST00000350763	ENSG00000041982	TNC	FALSE	FALSE
chr9	115021257	C	T	ENST00000350763	ENSG00000041982	TNC	FALSE	FALSE
chr9	115021268	C	A	ENST00000350763	ENSG00000041982	TNC	TRUE	FALSE
chr9	115021268	C	G	ENST00000350763	ENSG00000041982	TNC	TRUE	FALSE
chr9	115021268	C	T	ENST00000350763	ENSG00000041982	TNC	TRUE	FALSE
chr9	115021269	T	A	ENST00000350763	ENSG00000041982	TNC	TRUE	FALSE
chr9	115021269	T	C	ENST00000350763	ENSG00000041982	TNC	TRUE	FALSE
chr9	115021269	T	G	ENST00000350763	ENSG00000041982	TNC	TRUE	FALSE
chr9	115023971	A	C	ENST00000350763	ENSG00000041982	TNC	TRUE	FALSE
chr9	115023971	A	G	ENST00000350763	ENSG00000041982	TNC	FALSE	FALSE
chr9	115023971	A	T	ENST00000350763	ENSG00000041982	TNC	TRUE	FALSE
chr9	115023972	C	A	ENST00000350763	ENSG00000041982	TNC	TRUE	FALSE
chr9	115023972	C	G	ENST00000350763	ENSG00000041982	TNC	TRUE	FALSE
chr9	115023972	C	T	ENST00000350763	ENSG00000041982	TNC	TRUE	FALSE
chr9	115023975	G	A	ENST00000350763	ENSG00000041982	TNC	FALSE	FALSE
chr9	115023994	A	C	ENST00000350763	ENSG00000041982	TNC	FALSE	FALSE
chr9	115023994	A	T	ENST00000350763	ENSG00000041982	TNC	FALSE	FALSE
chr9	115023999	T	A	ENST00000350763	ENSG00000041982	TNC	FALSE	FALSE
chr9	115024021	A	T	ENST00000350763	ENSG00000041982	TNC	FALSE	FALSE
chr9	115024030	G	C	ENST00000350763	ENSG00000041982	TNC	TRUE	TRUE
chr9	115024030	G	T	ENST00000350763	ENSG00000041982	TNC	TRUE	TRUE
chr9	115024033	C	T	ENST00000350763	ENSG00000041982	TNC	TRUE	TRUE
chr9	115024034	C	T	ENST00000350763	ENSG00000041982	TNC	TRUE	TRUE
chr9	115024047	T	A	ENST00000350763	ENSG00000041982	TNC	TRUE	TRUE
chr9	115024048	G	C	ENST00000350763	ENSG00000041982	TNC	TRUE	TRUE
chr9	115024048	G	T	ENST00000350763	ENSG00000041982	TNC	TRUE	TRUE
chr9	115024060	A	T	ENST00000350763	ENSG00000041982	TNC	TRUE	TRUE
chr9	115024076	G	C	ENST00000350763	ENSG00000041982	TNC	TRUE	TRUE
chr9	115024076	G	T	ENST00000350763	ENSG00000041982	TNC	TRUE	TRUE
chr9	115024089	T	A	ENST00000350763	ENSG00000041982	TNC	TRUE	TRUE
chr9	115024110	T	A	ENST00000350763	ENSG00000041982	TNC	TRUE	TRUE
chr9	115024120	G	C	ENST00000350763	ENSG00000041982	TNC	TRUE	TRUE
chr9	115024120	G	T	ENST00000350763	ENSG00000041982	TNC	TRUE	TRUE
chr9	115024137	C	A	ENST00000350763	ENSG00000041982	TNC	TRUE	FALSE
chr9	115024137	C	G	ENST00000350763	ENSG00000041982	TNC	TRUE	FALSE
chr9	115024137	C	T	ENST00000350763	ENSG00000041982	TNC	TRUE	FALSE
chr9	115024138	T	A	ENST00000350763	ENSG00000041982	TNC	TRUE	FALSE
chr9	115024138	T	C	ENST00000350763	ENSG00000041982	TNC	TRUE	FALSE
chr9	115024138	T	G	ENST00000350763	ENSG00000041982	TNC	TRUE	FALSE
chr9	115026532	A	C	ENST00000350763	ENSG00000041982	TNC	TRUE	FALSE
chr9	115026532	A	G	ENST00000350763	ENSG00000041982	TNC	TRUE	FALSE
chr9	115026532	A	T	ENST00000350763	ENSG00000041982	TNC	TRUE	FALSE
chr9	115026533	C	A	ENST00000350763	ENSG00000041982	TNC	TRUE	FALSE
chr9	115026533	C	G	ENST00000350763	ENSG00000041982	TNC	TRUE	FALSE
chr9	115026533	C	T	ENST00000350763	ENSG00000041982	TNC	TRUE	FALSE
chr9	115026547	G	C	ENST00000350763	ENSG00000041982	TNC	TRUE	TRUE
chr9	115026547	G	T	ENST00000350763	ENSG00000041982	TNC	TRUE	TRUE
chr9	115026555	C	A	ENST00000350763	ENSG00000041982	TNC	TRUE	TRUE
chr9	115026561	T	A	ENST00000350763	ENSG00000041982	TNC	TRUE	TRUE
chr9	115026567	T	A	ENST00000350763	ENSG00000041982	TNC	TRUE	TRUE
chr9	115026568	G	C	ENST00000350763	ENSG00000041982	TNC	TRUE	TRUE
chr9	115026568	G	T	ENST00000350763	ENSG00000041982	TNC	TRUE	TRUE
chr9	115026579	T	A	ENST00000350763	ENSG00000041982	TNC	TRUE	TRUE
chr9	115026588	C	A	ENST00000350763	ENSG00000041982	TNC	TRUE	TRUE
chr9	115026600	T	A	ENST00000350763	ENSG00000041982	TNC	TRUE	TRUE
chr9	115026604	A	C	ENST00000350763	ENSG00000041982	TNC	TRUE	TRUE
chr9	115026604	A	T	ENST00000350763	ENSG00000041982	TNC	TRUE	TRUE
chr9	115026624	C	A	ENST00000350763	ENSG00000041982	TNC	TRUE	TRUE
chr9	115026654	C	A	ENST00000350763	ENSG00000041982	TNC	TRUE	TRUE
chr9	115026655	G	C	ENST00000350763	ENSG00000041982	TNC	TRUE	TRUE
chr9	115026655	G	T	ENST00000350763	ENSG00000041982	TNC	TRUE	TRUE
chr9	115026660	G	A	ENST00000350763	ENSG00000041982	TNC	TRUE	TRUE
chr9	115026666	G	A	ENST00000350763	ENSG00000041982	TNC	TRUE	TRUE
chr9	115026678	T	A	ENST00000350763	ENSG00000041982	TNC	TRUE	TRUE
chr9	115026696	C	A	ENST00000350763	ENSG00000041982	TNC	TRUE	FALSE
chr9	115026696	C	G	ENST00000350763	ENSG00000041982	TNC	TRUE	FALSE
chr9	115026696	C	T	ENST00000350763	ENSG00000041982	TNC	TRUE	FALSE
chr9	115026697	T	A	ENST00000350763	ENSG00000041982	TNC	TRUE	FALSE
chr9	115026697	T	C	ENST00000350763	ENSG00000041982	TNC	TRUE	FALSE
chr9	115026697	T	G	ENST00000350763	ENSG00000041982	TNC	TRUE	FALSE
chr9	115029358	A	C	ENST00000350763	ENSG00000041982	TNC	TRUE	FALSE
chr9	115029358	A	G	ENST00000350763	ENSG00000041982	TNC	TRUE	FALSE
chr9	115029358	A	T	ENST00000350763	ENSG00000041982	TNC	TRUE	FALSE
chr9	115029359	C	A	ENST00000350763	ENSG00000041982	TNC	TRUE	FALSE
chr9	115029359	C	G	ENST00000350763	ENSG00000041982	TNC	TRUE	FALSE
chr9	115029359	C	T	ENST00000350763	ENSG00000041982	TNC	TRUE	FALSE
chr9	115029364	C	T	ENST00000350763	ENSG00000041982	TNC	TRUE	TRUE
chr9	115029365	C	T	ENST00000350763	ENSG00000041982	TNC	TRUE	TRUE
chr9	115029372	C	A	ENST00000350763	ENSG00000041982	TNC	TRUE	TRUE
chr9	115029375	C	A	ENST00000350763	ENSG00000041982	TNC	TRUE	TRUE
chr9	115029378	T	A	ENST00000350763	ENSG00000041982	TNC	TRUE	TRUE
chr9	115029393	C	A	ENST00000350763	ENSG00000041982	TNC	TRUE	TRUE
chr9	115029400	A	C	ENST00000350763	ENSG00000041982	TNC	TRUE	TRUE
chr9	115029400	A	T	ENST00000350763	ENSG00000041982	TNC	TRUE	TRUE
chr9	115029408	T	A	ENST00000350763	ENSG00000041982	TNC	TRUE	TRUE
chr9	115029409	C	T	ENST00000350763	ENSG00000041982	TNC	TRUE	TRUE
chr9	115029410	C	T	ENST00000350763	ENSG00000041982	TNC	TRUE	TRUE
chr9	115029417	G	A	ENST00000350763	ENSG00000041982	TNC	TRUE	TRUE
chr9	115029418	G	C	ENST00000350763	ENSG00000041982	TNC	TRUE	TRUE
chr9	115029418	G	T	ENST00000350763	ENSG00000041982	TNC	TRUE	TRUE
chr9	115029429	C	A	ENST00000350763	ENSG00000041982	TNC	TRUE	TRUE
chr9	115029435	C	A	ENST00000350763	ENSG00000041982	TNC	TRUE	TRUE
chr9	115029441	T	A	ENST00000350763	ENSG00000041982	TNC	TRUE	TRUE
chr9	115029447	T	A	ENST00000350763	ENSG00000041982	TNC
chr9	115029457	C	A	ENST00000350763	ENSG00000041982	TNC	FALSE	FALSE
chr9	115029457	C	G	ENST00000350763	ENSG00000041982	TNC	FALSE	FALSE
chr9	115029457	C	T	ENST00000350763	ENSG00000041982	TNC	FALSE	FALSE
chr9	115029458	T	A	ENST00000350763	ENSG00000041982	TNC	FALSE	FALSE
chr9	115029458	T	C	ENST00000350763	ENSG00000041982	TNC	FALSE	FALSE
chr9	115029458	T	G	ENST00000350763	ENSG00000041982	TNC	FALSE	FALSE
chr9	115030252	A	C	ENST00000350763	ENSG00000041982	TNC	TRUE	FALSE
chr9	115030252	A	G	ENST00000350763	ENSG00000041982	TNC	TRUE	FALSE
chr9	115030252	A	T	ENST00000350763	ENSG00000041982	TNC	TRUE	FALSE
chr9	115030253	C	A	ENST00000350763	ENSG00000041982	TNC	TRUE	FALSE
chr9	115030253	C	G	ENST00000350763	ENSG00000041982	TNC	TRUE	FALSE
chr9	115030253	C	T	ENST00000350763	ENSG00000041982	TNC	TRUE	FALSE
chr9	115030257	C	T	ENST00000350763	ENSG00000041982	TNC	TRUE	TRUE
chr9	115030258	C	T	ENST00000350763	ENSG00000041982	TNC	TRUE	TRUE
chr9	115030262	C	A	ENST00000350763	ENSG00000041982	TNC	TRUE	TRUE
chr9	115030284	A	T	ENST00000350763	ENSG00000041982	TNC	TRUE	TRUE
chr9	115030295	C	A	ENST00000350763	ENSG00000041982	TNC	TRUE	TRUE
chr9	115030304	C	A	ENST00000350763	ENSG00000041982	TNC	TRUE	TRUE
chr9	115030310	T	A	ENST00000350763	ENSG00000041982	TNC	TRUE	TRUE
chr9	115030323	A	C	ENST00000350763	ENSG00000041982	TNC	TRUE	TRUE
chr9	115030323	A	T	ENST00000350763	ENSG00000041982	TNC	TRUE	TRUE
chr9	115030332	G	C	ENST00000350763	ENSG00000041982	TNC	TRUE	TRUE
chr9	115030332	G	T	ENST00000350763	ENSG00000041982	TNC	TRUE	TRUE
chr9	115030355	C	A	ENST00000350763	ENSG00000041982	TNC	TRUE	TRUE
chr9	115030370	G	A	ENST00000350763	ENSG00000041982	TNC	TRUE	TRUE
chr9	115030374	G	T	ENST00000350763	ENSG00000041982	TNC	TRUE	TRUE
chr9	115030382	T	A	ENST00000350763	ENSG00000041982	TNC	TRUE	TRUE
chr9	115030392	G	C	ENST00000350763	ENSG00000041982	TNC	TRUE	TRUE
chr9	115030392	G	T	ENST00000350763	ENSG00000041982	TNC	TRUE	TRUE
chr9	115030403	C	A	ENST00000350763	ENSG00000041982	TNC	TRUE	TRUE
chr9	115030406	C	A	ENST00000350763	ENSG00000041982	TNC	TRUE	FALSE
chr9	115030406	C	G	ENST00000350763	ENSG00000041982	TNC	TRUE	FALSE
chr9	115030406	C	T	ENST00000350763	ENSG00000041982	TNC	TRUE	FALSE
chr9	115030407	T	A	ENST00000350763	ENSG00000041982	TNC	TRUE	FALSE
chr9	115030407	T	C	ENST00000350763	ENSG00000041982	TNC	TRUE	FALSE
chr9	115030407	T	G	ENST00000350763	ENSG00000041982	TNC	TRUE	FALSE
chr9	115031551	A	C	ENST00000350763	ENSG00000041982	TNC	TRUE	FALSE
chr9	115031551	A	G	ENST00000350763	ENSG00000041982	TNC	TRUE	FALSE
chr9	115031551	A	T	ENST00000350763	ENSG00000041982	TNC	TRUE	FALSE
chr9	115031552	C	A	ENST00000350763	ENSG00000041982	TNC	TRUE	FALSE
chr9	115031552	C	G	ENST00000350763	ENSG00000041982	TNC	TRUE	FALSE
chr9	115031552	C	T	ENST00000350763	ENSG00000041982	TNC	TRUE	FALSE
chr9	115031571	G	A	ENST00000350763	ENSG00000041982	TNC	TRUE	TRUE
chr9	115031607	G	A	ENST00000350763	ENSG00000041982	TNC	TRUE	TRUE
chr9	115031613	T	A	ENST00000350763	ENSG00000041982	TNC	TRUE	TRUE
chr9	115031620	G	C	ENST00000350763	ENSG00000041982	TNC	TRUE	TRUE
chr9	115031620	G	T	ENST00000350763	ENSG00000041982	TNC	TRUE	TRUE
chr9	115031653	G	C	ENST00000350763	ENSG00000041982	TNC	TRUE	TRUE
chr9	115031653	G	T	ENST00000350763	ENSG00000041982	TNC	TRUE	TRUE
chr9	115031685	C	A	ENST00000350763	ENSG00000041982	TNC	TRUE	TRUE
chr9	115031686	C	A	ENST00000350763	ENSG00000041982	TNC	TRUE	FALSE
chr9	115031686	C	G	ENST00000350763	ENSG00000041982	TNC	TRUE	FALSE
chr9	115031686	C	T	ENST00000350763	ENSG00000041982	TNC	TRUE	FALSE
chr9	115031687	T	A	ENST00000350763	ENSG00000041982	TNC	TRUE	FALSE
chr9	115031687	T	C	ENST00000350763	ENSG00000041982	TNC	TRUE	FALSE
chr9	115031687	T	G	ENST00000350763	ENSG00000041982	TNC	TRUE	FALSE
chr9	115035202	A	C	ENST00000350763	ENSG00000041982	TNC	TRUE	FALSE
chr9	115035202	A	G	ENST00000350763	ENSG00000041982	TNC	TRUE	FALSE
chr9	115035202	A	T	ENST00000350763	ENSG00000041982	TNC	TRUE	FALSE
chr9	115035203	C	A	ENST00000350763	ENSG00000041982	TNC	TRUE	FALSE
chr9	115035203	C	G	ENST00000350763	ENSG00000041982	TNC	TRUE	FALSE
chr9	115035203	C	T	ENST00000350763	ENSG00000041982	TNC	TRUE	FALSE
chr9	115035206	T	A	ENST00000350763	ENSG00000041982	TNC	TRUE	TRUE
chr9	115035223	G	C	ENST00000350763	ENSG00000041982	TNC	TRUE	TRUE
chr9	115035223	G	T	ENST00000350763	ENSG00000041982	TNC	TRUE	TRUE
chr9	115035227	C	A	ENST00000350763	ENSG00000041982	TNC	TRUE	TRUE
chr9	115035228	A	C	ENST00000350763	ENSG00000041982	TNC	TRUE	TRUE
chr9	115035228	A	T	ENST00000350763	ENSG00000041982	TNC	TRUE	TRUE
chr9	115035240	G	C	ENST00000350763	ENSG00000041982	TNC	TRUE	TRUE
chr9	115035240	G	T	ENST00000350763	ENSG00000041982	TNC	TRUE	TRUE
chr9	115035253	G	C	ENST00000350763	ENSG00000041982	TNC	TRUE	TRUE
chr9	115035253	G	T	ENST00000350763	ENSG00000041982	TNC	TRUE	TRUE
chr9	115035269	G	A	ENST00000350763	ENSG00000041982	TNC	TRUE	TRUE
chr9	115035270	C	T	ENST00000350763	ENSG00000041982	TNC	TRUE	TRUE
chr9	115035271	C	T	ENST00000350763	ENSG00000041982	TNC	TRUE	TRUE
chr9	115035290	C	A	ENST00000350763	ENSG00000041982	TNC	TRUE	TRUE
chr9	115035292	G	T	ENST00000350763	ENSG00000041982	TNC	TRUE	TRUE
chr9	115035296	G	A	ENST00000350763	ENSG00000041982	TNC	TRUE	TRUE
chr9	115035302	C	A	ENST00000350763	ENSG00000041982	TNC	TRUE	TRUE
chr9	115035313	A	T	ENST00000350763	ENSG00000041982	TNC	TRUE	TRUE
chr9	115035320	T	A	ENST00000350763	ENSG00000041982	TNC	TRUE	TRUE
chr9	115035335	C	A	ENST00000350763	ENSG00000041982	TNC	TRUE	FALSE
chr9	115035335	C	G	ENST00000350763	ENSG00000041982	TNC	TRUE	FALSE
chr9	115035335	C	T	ENST00000350763	ENSG00000041982	TNC	TRUE	FALSE
chr9	115035336	T	A	ENST00000350763	ENSG00000041982	TNC	TRUE	FALSE
chr9	115035336	T	C	ENST00000350763	ENSG00000041982	TNC	TRUE	FALSE
chr9	115035336	T	G	ENST00000350763	ENSG00000041982	TNC	TRUE	FALSE
chr9	115036096	A	C	ENST00000350763	ENSG00000041982	TNC	TRUE	FALSE
chr9	115036096	A	G	ENST00000350763	ENSG00000041982	TNC	TRUE	FALSE
chr9	115036096	A	T	ENST00000350763	ENSG00000041982	TNC	TRUE	FALSE
chr9	115036097	C	A	ENST00000350763	ENSG00000041982	TNC	TRUE	FALSE
chr9	115036097	C	G	ENST00000350763	ENSG00000041982	TNC	TRUE	FALSE
chr9	115036097	C	T	ENST00000350763	ENSG00000041982	TNC	TRUE	FALSE
chr9	115036110	T	A	ENST00000350763	ENSG00000041982	TNC	TRUE	TRUE
chr9	115036124	G	C	ENST00000350763	ENSG00000041982	TNC	TRUE	TRUE
chr9	115036124	G	T	ENST00000350763	ENSG00000041982	TNC	TRUE	TRUE
chr9	115036131	T	A	ENST00000350763	ENSG00000041982	TNC	TRUE	TRUE
chr9	115036134	G	A	ENST00000350763	ENSG00000041982	TNC	TRUE	TRUE
chr9	115036143	T	A	ENST00000350763	ENSG00000041982	TNC	TRUE	TRUE
chr9	115036146	C	A	ENST00000350763	ENSG00000041982	TNC	TRUE	TRUE
chr9	115036158	T	A	ENST00000350763	ENSG00000041982	TNC	TRUE	TRUE
chr9	115036165	G	C	ENST00000350763	ENSG00000041982	TNC	TRUE	TRUE
chr9	115036165	G	T	ENST00000350763	ENSG00000041982	TNC	TRUE	TRUE
chr9	115036170	C	A	ENST00000350763	ENSG00000041982	TNC	TRUE	TRUE
chr9	115036182	C	A	ENST00000350763	ENSG00000041982	TNC	TRUE	TRUE
chr9	115036198	A	C	ENST00000350763	ENSG00000041982	TNC	TRUE	TRUE
chr9	115036198	A	T	ENST00000350763	ENSG00000041982	TNC	TRUE	TRUE
chr9	115036203	C	A	ENST00000350763	ENSG00000041982	TNC	TRUE	TRUE
chr9	115036236	C	A	ENST00000350763	ENSG00000041982	TNC	TRUE	TRUE
chr9	115036242	C	A	ENST00000350763	ENSG00000041982	TNC	TRUE	FALSE
chr9	115036242	C	G	ENST00000350763	ENSG00000041982	TNC	TRUE	FALSE
chr9	115036242	C	T	ENST00000350763	ENSG00000041982	TNC	TRUE	FALSE
chr9	115036243	T	A	ENST00000350763	ENSG00000041982	TNC	TRUE	FALSE
chr9	115036243	T	C	ENST00000350763	ENSG00000041982	TNC	TRUE	FALSE
chr9	115036243	T	G	ENST00000350763	ENSG00000041982	TNC	TRUE	FALSE
chr9	115038259	A	C	ENST00000350763	ENSG00000041982	TNC	TRUE	FALSE
chr9	115038259	A	G	ENST00000350763	ENSG00000041982	TNC	FALSE	FALSE
chr9	115038259	A	T	ENST00000350763	ENSG00000041982	TNC	TRUE	FALSE
chr9	115038260	C	A	ENST00000350763	ENSG00000041982	TNC	TRUE	FALSE
chr9	115038260	C	G	ENST00000350763	ENSG00000041982	TNC	TRUE	FALSE
chr9	115038260	C	T	ENST00000350763	ENSG00000041982	TNC	TRUE	FALSE
chr9	115038264	T	A	ENST00000350763	ENSG00000041982	TNC	TRUE	TRUE
chr9	115038267	C	A	ENST00000350763	ENSG00000041982	TNC	TRUE	TRUE
chr9	115038274	G	C	ENST00000350763	ENSG00000041982	TNC	TRUE	TRUE
chr9	115038274	G	T	ENST00000350763	ENSG00000041982	TNC	TRUE	TRUE
chr9	115038286	A	C	ENST00000350763	ENSG00000041982	TNC	TRUE	TRUE
chr9	115038286	A	T	ENST00000350763	ENSG00000041982	TNC	TRUE	TRUE
chr9	115038315	G	A	ENST00000350763	ENSG00000041982	TNC	TRUE	TRUE
chr9	115038316	C	T	ENST00000350763	ENSG00000041982	TNC	TRUE	TRUE
chr9	115038317	C	T	ENST00000350763	ENSG00000041982	TNC	TRUE	TRUE
chr9	115038326	A	T	ENST00000350763	ENSG00000041982	TNC	TRUE	TRUE
chr9	115038333	C	A	ENST00000350763	ENSG00000041982	TNC	TRUE	TRUE
chr9	115038335	G	C	ENST00000350763	ENSG00000041982	TNC	TRUE	TRUE
chr9	115038335	G	T	ENST00000350763	ENSG00000041982	TNC	TRUE	TRUE
chr9	115038381	C	A	ENST00000350763	ENSG00000041982	TNC	TRUE	FALSE
chr9	115038381	C	G	ENST00000350763	ENSG00000041982	TNC	TRUE	FALSE
chr9	115038381	C	T	ENST00000350763	ENSG00000041982	TNC	TRUE	FALSE
chr9	115038382	T	A	ENST00000350763	ENSG00000041982	TNC	TRUE	FALSE
chr9	115038382	T	C	ENST00000350763	ENSG00000041982	TNC	TRUE	FALSE
chr9	115038382	T	G	ENST00000350763	ENSG00000041982	TNC	TRUE	FALSE
chr9	115040939	A	C	ENST00000350763	ENSG00000041982	TNC	TRUE	FALSE
chr9	115040939	A	G	ENST00000350763	ENSG00000041982	TNC	FALSE	FALSE
chr9	115040939	A	T	ENST00000350763	ENSG00000041982	TNC	TRUE	FALSE
chr9	115040940	C	A	ENST00000350763	ENSG00000041982	TNC	TRUE	FALSE
chr9	115040940	C	G	ENST00000350763	ENSG00000041982	TNC	TRUE	FALSE
chr9	115040940	C	T	ENST00000350763	ENSG00000041982	TNC	TRUE	FALSE
chr9	115040952	G	C	ENST00000350763	ENSG00000041982	TNC	TRUE	TRUE
chr9	115040952	G	T	ENST00000350763	ENSG00000041982	TNC	TRUE	TRUE
chr9	115040958	G	C	ENST00000350763	ENSG00000041982	TNC	TRUE	TRUE
chr9	115040958	G	T	ENST00000350763	ENSG00000041982	TNC	TRUE	TRUE
chr9	115040968	C	A	ENST00000350763	ENSG00000041982	TNC	TRUE	TRUE
chr9	115040974	C	A	ENST00000350763	ENSG00000041982	TNC	TRUE	TRUE
chr9	115040977	C	A	ENST00000350763	ENSG00000041982	TNC	TRUE	TRUE
chr9	115040986	T	A	ENST00000350763	ENSG00000041982	TNC	TRUE	TRUE
chr9	115041008	G	C	ENST00000350763	ENSG00000041982	TNC	TRUE	TRUE
chr9	115041008	G	T	ENST00000350763	ENSG00000041982	TNC	TRUE	TRUE
chr9	115041013	C	A	ENST00000350763	ENSG00000041982	TNC	TRUE	TRUE
chr9	115041031	T	A	ENST00000350763	ENSG00000041982	TNC	TRUE	TRUE
chr9	115041046	G	A	ENST00000350763	ENSG00000041982	TNC	TRUE	TRUE
chr9	115041052	T	A	ENST00000350763	ENSG00000041982	TNC	TRUE	TRUE
chr9	115041058	C	A	ENST00000350763	ENSG00000041982	TNC	TRUE	TRUE
chr9	115041085	C	A	ENST00000350763	ENSG00000041982	TNC	TRUE	FALSE
chr9	115041085	C	G	ENST00000350763	ENSG00000041982	TNC	TRUE	FALSE
chr9	115041085	C	T	ENST00000350763	ENSG00000041982	TNC	TRUE	FALSE
chr9	115041086	T	A	ENST00000350763	ENSG00000041982	TNC	TRUE	FALSE
chr9	115041086	T	C	ENST00000350763	ENSG00000041982	TNC	TRUE	FALSE
chr9	115041086	T	G	ENST00000350763	ENSG00000041982	TNC	TRUE	FALSE
chr9	115042217	A	C	ENST00000350763	ENSG00000041982	TNC	TRUE	FALSE
chr9	115042217	A	G	ENST00000350763	ENSG00000041982	TNC	TRUE	FALSE
chr9	115042217	A	T	ENST00000350763	ENSG00000041982	TNC	TRUE	FALSE
chr9	115042218	C	A	ENST00000350763	ENSG00000041982	TNC	TRUE	FALSE
chr9	115042218	C	G	ENST00000350763	ENSG00000041982	TNC	TRUE	FALSE
chr9	115042218	C	T	ENST00000350763	ENSG00000041982	TNC	TRUE	FALSE
chr9	115042222	C	A	ENST00000350763	ENSG00000041982	TNC	TRUE	TRUE
chr9	115042235	A	C	ENST00000350763	ENSG00000041982	TNC	TRUE	TRUE
chr9	115042235	A	T	ENST00000350763	ENSG00000041982	TNC	TRUE	TRUE
chr9	115042255	C	A	ENST00000350763	ENSG00000041982	TNC	TRUE	TRUE
chr9	115042261	G	A	ENST00000350763	ENSG00000041982	TNC	TRUE	TRUE
chr9	115042277	C	T	ENST00000350763	ENSG00000041982	TNC	TRUE	TRUE
chr9	115042278	C	T	ENST00000350763	ENSG00000041982	TNC	TRUE	TRUE
chr9	115042293	G	T	ENST00000350763	ENSG00000041982	TNC	TRUE	TRUE
chr9	115042300	C	A	ENST00000350763	ENSG00000041982	TNC	TRUE	TRUE
chr9	115042311	G	C	ENST00000350763	ENSG00000041982	TNC	TRUE	TRUE
chr9	115042311	G	T	ENST00000350763	ENSG00000041982	TNC	TRUE	TRUE
chr9	115042324	C	A	ENST00000350763	ENSG00000041982	TNC	TRUE	TRUE
chr9	115042327	T	A	ENST00000350763	ENSG00000041982	TNC	TRUE	TRUE
chr9	115042342	C	A	ENST00000350763	ENSG00000041982	TNC	TRUE	FALSE
chr9	115042342	C	G	ENST00000350763	ENSG00000041982	TNC	TRUE	FALSE
chr9	115042342	C	T	ENST00000350763	ENSG00000041982	TNC	TRUE	FALSE
chr9	115042343	T	A	ENST00000350763	ENSG00000041982	TNC	TRUE	FALSE
chr9	115042343	T	C	ENST00000350763	ENSG00000041982	TNC	TRUE	FALSE
chr9	115042343	T	G	ENST00000350763	ENSG00000041982	TNC	TRUE	FALSE
chr9	115046408	A	C	ENST00000350763	ENSG00000041982	TNC	TRUE	FALSE
chr9	115046408	A	G	ENST00000350763	ENSG00000041982	TNC	TRUE	FALSE
chr9	115046408	A	T	ENST00000350763	ENSG00000041982	TNC	TRUE	FALSE
chr9	115046409	C	A	ENST00000350763	ENSG00000041982	TNC	TRUE	FALSE
chr9	115046409	C	G	ENST00000350763	ENSG00000041982	TNC	TRUE	FALSE
chr9	115046409	C	T	ENST00000350763	ENSG00000041982	TNC	TRUE	FALSE
chr9	115046437	G	A	ENST00000350763	ENSG00000041982	TNC	TRUE	TRUE
chr9	115046443	G	A	ENST00000350763	ENSG00000041982	TNC	TRUE	TRUE
chr9	115046449	C	A	ENST00000350763	ENSG00000041982	TNC	TRUE	TRUE
chr9	115046452	T	A	ENST00000350763	ENSG00000041982	TNC	TRUE	TRUE
chr9	115046461	C	A	ENST00000350763	ENSG00000041982	TNC	TRUE	TRUE
chr9	115046462	A	C	ENST00000350763	ENSG00000041982	TNC	TRUE	TRUE
chr9	115046462	A	T	ENST00000350763	ENSG00000041982	TNC	TRUE	TRUE
chr9	115046470	C	A	ENST00000350763	ENSG00000041982	TNC	TRUE	TRUE
chr9	115046476	C	A	ENST00000350763	ENSG00000041982	TNC	TRUE	TRUE
chr9	115046477	G	C	ENST00000350763	ENSG00000041982	TNC	TRUE	TRUE
chr9	115046477	G	T	ENST00000350763	ENSG00000041982	TNC	TRUE	TRUE
chr9	115046482	C	A	ENST00000350763	ENSG00000041982	TNC	TRUE	TRUE
chr9	115046491	C	A	ENST00000350763	ENSG00000041982	TNC	TRUE	TRUE
chr9	115046494	T	A	ENST00000350763	ENSG00000041982	TNC	TRUE	TRUE
chr9	115046521	C	A	ENST00000350763	ENSG00000041982	TNC	TRUE	TRUE
chr9	115046542	C	A	ENST00000350763	ENSG00000041982	TNC	TRUE	TRUE
chr9	115046551	C	A	ENST00000350763	ENSG00000041982	TNC	TRUE	TRUE
chr9	115046557	G	A	ENST00000350763	ENSG00000041982	TNC	TRUE	TRUE
chr9	115046560	T	A	ENST00000350763	ENSG00000041982	TNC	TRUE	TRUE
chr9	115046563	T	A	ENST00000350763	ENSG00000041982	TNC	TRUE	TRUE
chr9	115046572	T	A	ENST00000350763	ENSG00000041982	TNC	TRUE	TRUE
chr9	115046578	T	A	ENST00000350763	ENSG00000041982	TNC	TRUE	TRUE
chr9	115046605	C	A	ENST00000350763	ENSG00000041982	TNC	TRUE	TRUE
chr9	115046615	C	T	ENST00000350763	ENSG00000041982	TNC	TRUE	TRUE
chr9	115046616	C	T	ENST00000350763	ENSG00000041982	TNC	TRUE	TRUE
chr9	115046649	G	C	ENST00000350763	ENSG00000041982	TNC	TRUE	TRUE
chr9	115046649	G	T	ENST00000350763	ENSG00000041982	TNC	TRUE	TRUE
chr9	115046671	C	A	ENST00000350763	ENSG00000041982	TNC	TRUE	TRUE
chr9	115046677	C	A	ENST00000350763	ENSG00000041982	TNC	TRUE	TRUE
chr9	115046683	C	A	ENST00000350763	ENSG00000041982	TNC	TRUE	FALSE
chr9	115046683	C	G	ENST00000350763	ENSG00000041982	TNC	TRUE	FALSE
chr9	115046683	C	T	ENST00000350763	ENSG00000041982	TNC	TRUE	FALSE
chr9	115046684	T	A	ENST00000350763	ENSG00000041982	TNC	TRUE	FALSE
chr9	115046684	T	C	ENST00000350763	ENSG00000041982	TNC	TRUE	FALSE
chr9	115046684	T	G	ENST00000350763	ENSG00000041982	TNC	TRUE	FALSE
chr9	115048258	A	C	ENST00000350763	ENSG00000041982	TNC	FALSE	FALSE
chr9	115048258	A	G	ENST00000350763	ENSG00000041982	TNC	FALSE	FALSE
chr9	115048258	A	T	ENST00000350763	ENSG00000041982	TNC	FALSE	FALSE
chr9	115048259	C	A	ENST00000350763	ENSG00000041982	TNC	FALSE	FALSE
chr9	115048259	C	G	ENST00000350763	ENSG00000041982	TNC	FALSE	FALSE
chr9	115048259	C	T	ENST00000350763	ENSG00000041982	TNC	FALSE	FALSE
chr9	115048260	C	A	ENST00000350763	ENSG00000041982	TNC	TRUE	TRUE
chr9	115048272	C	A	ENST00000350763	ENSG00000041982	TNC	TRUE	TRUE
chr9	115048280	A	T	ENST00000350763	ENSG00000041982	TNC	TRUE	TRUE
chr9	115048287	T	A	ENST00000350763	ENSG00000041982	TNC	TRUE	TRUE
chr9	115048293	G	A	ENST00000350763	ENSG00000041982	TNC	TRUE	TRUE
chr9	115048302	G	A	ENST00000350763	ENSG00000041982	TNC	TRUE	TRUE
chr9	115048326	C	A	ENST00000350763	ENSG00000041982	TNC	TRUE	TRUE
chr9	115048327	A	C	ENST00000350763	ENSG00000041982	TNC	TRUE	TRUE
chr9	115048327	A	T	ENST00000350763	ENSG00000041982	TNC	TRUE	TRUE
chr9	115048353	T	A	ENST00000350763	ENSG00000041982	TNC	TRUE	TRUE
chr9	115048359	C	A	ENST00000350763	ENSG00000041982	TNC	TRUE	TRUE
chr9	115048365	T	A	ENST00000350763	ENSG00000041982	TNC	TRUE	TRUE
chr9	115048371	G	A	ENST00000350763	ENSG00000041982	TNC	TRUE	TRUE
chr9	115048377	C	A	ENST00000350763	ENSG00000041982	TNC	TRUE	TRUE
chr9	115048379	G	C	ENST00000350763	ENSG00000041982	TNC	TRUE	TRUE
chr9	115048379	G	T	ENST00000350763	ENSG00000041982	TNC	TRUE	TRUE
chr9	115048392	C	A	ENST00000350763	ENSG00000041982	TNC	TRUE	TRUE
chr9	115048395	G	A	ENST00000350763	ENSG00000041982	TNC	TRUE	TRUE
chr9	115048410	T	A	ENST00000350763	ENSG00000041982	TNC	TRUE	TRUE
chr9	115048455	C	A	ENST00000350763	ENSG00000041982	TNC	TRUE	TRUE
chr9	115048457	G	T	ENST00000350763	ENSG00000041982	TNC	TRUE	TRUE
chr9	115048465	C	T	ENST00000350763	ENSG00000041982	TNC	TRUE	TRUE
chr9	115048466	C	T	ENST00000350763	ENSG00000041982	TNC	TRUE	TRUE
chr9	115048483	G	C	ENST00000350763	ENSG00000041982	TNC	TRUE	TRUE
chr9	115048483	G	T	ENST00000350763	ENSG00000041982	TNC	TRUE	TRUE
chr9	115048515	C	A	ENST00000350763	ENSG00000041982	TNC	TRUE	TRUE
chr9	115048533	C	A	ENST00000350763	ENSG00000041982	TNC	TRUE	FALSE
chr9	115048533	C	G	ENST00000350763	ENSG00000041982	TNC	TRUE	FALSE
chr9	115048533	C	T	ENST00000350763	ENSG00000041982	TNC	TRUE	FALSE
chr9	115048534	T	A	ENST00000350763	ENSG00000041982	TNC	TRUE	FALSE
chr9	115048534	T	C	ENST00000350763	ENSG00000041982	TNC	TRUE	FALSE
chr9	115048534	T	G	ENST00000350763	ENSG00000041982	TNC	TRUE	FALSE
chr9	115057151	A	C	ENST00000350763	ENSG00000041982	TNC	TRUE	FALSE
chr9	115057151	A	G	ENST00000350763	ENSG00000041982	TNC	TRUE	FALSE
chr9	115057151	A	T	ENST00000350763	ENSG00000041982	TNC	TRUE	FALSE
chr9	115057152	C	A	ENST00000350763	ENSG00000041982	TNC	TRUE	FALSE
chr9	115057152	C	G	ENST00000350763	ENSG00000041982	TNC	TRUE	FALSE
chr9	115057152	C	T	ENST00000350763	ENSG00000041982	TNC	TRUE	FALSE
chr9	115057153	C	A	ENST00000350763	ENSG00000041982	TNC	TRUE	TRUE
chr9	115057180	T	A	ENST00000350763	ENSG00000041982	TNC	TRUE	TRUE
chr9	115057204	C	A	ENST00000350763	ENSG00000041982	TNC	TRUE	TRUE
chr9	115057211	G	C	ENST00000350763	ENSG00000041982	TNC	TRUE	TRUE
chr9	115057211	G	T	ENST00000350763	ENSG00000041982	TNC	TRUE	TRUE
chr9	115057245	G	C	ENST00000350763	ENSG00000041982	TNC	TRUE	TRUE
chr9	115057245	G	T	ENST00000350763	ENSG00000041982	TNC	TRUE	TRUE
chr9	115057261	G	A	ENST00000350763	ENSG00000041982	TNC	TRUE	TRUE
chr9	115057264	C	A	ENST00000350763	ENSG00000041982	TNC	TRUE	TRUE
chr9	115057280	A	C	ENST00000350763	ENSG00000041982	TNC	TRUE	TRUE
chr9	115057280	A	T	ENST00000350763	ENSG00000041982	TNC	TRUE	TRUE
chr9	115057285	C	A	ENST00000350763	ENSG00000041982	TNC	TRUE	TRUE
chr9	115057294	C	A	ENST00000350763	ENSG00000041982	TNC	TRUE	TRUE
chr9	115057299	A	T	ENST00000350763	ENSG00000041982	TNC	TRUE	TRUE
chr9	115057321	C	A	ENST00000350763	ENSG00000041982	TNC	TRUE	TRUE
chr9	115057336	C	A	ENST00000350763	ENSG00000041982	TNC	TRUE	TRUE
chr9	115057358	C	T	ENST00000350763	ENSG00000041982	TNC	TRUE	TRUE
chr9	115057359	C	T	ENST00000350763	ENSG00000041982	TNC	TRUE	TRUE
chr9	115057378	C	A	ENST00000350763	ENSG00000041982	TNC	TRUE	TRUE
chr9	115057401	A	C	ENST00000350763	ENSG00000041982	TNC	TRUE	TRUE
chr9	115057401	A	T	ENST00000350763	ENSG00000041982	TNC	TRUE	TRUE
chr9	115057408	C	A	ENST00000350763	ENSG00000041982	TNC	TRUE	TRUE
chr9	115057414	C	A	ENST00000350763	ENSG00000041982	TNC	TRUE	TRUE
chr9	115057420	C	A	ENST00000350763	ENSG00000041982	TNC	TRUE	TRUE
chr9	115057423	T	A	ENST00000350763	ENSG00000041982	TNC	TRUE	TRUE
chr9	115057426	C	A	ENST00000350763	ENSG00000041982	TNC	TRUE	FALSE
chr9	115057426	C	G	ENST00000350763	ENSG00000041982	TNC	TRUE	FALSE
chr9	115057426	C	T	ENST00000350763	ENSG00000041982	TNC	TRUE	FALSE
chr9	115057427	T	A	ENST00000350763	ENSG00000041982	TNC	TRUE	FALSE
chr9	115057427	T	C	ENST00000350763	ENSG00000041982	TNC	TRUE	FALSE
chr9	115057427	T	G	ENST00000350763	ENSG00000041982	TNC	TRUE	FALSE
chr9	115059728	A	C	ENST00000350763	ENSG00000041982	TNC	TRUE	FALSE
chr9	115059728	A	G	ENST00000350763	ENSG00000041982	TNC	TRUE	FALSE
chr9	115059728	A	T	ENST00000350763	ENSG00000041982	TNC	TRUE	FALSE
chr9	115059729	C	A	ENST00000350763	ENSG00000041982	TNC	TRUE	FALSE
chr9	115059729	C	G	ENST00000350763	ENSG00000041982	TNC	TRUE	FALSE
chr9	115059729	C	T	ENST00000350763	ENSG00000041982	TNC	TRUE	FALSE
chr9	115059742	C	A	ENST00000350763	ENSG00000041982	TNC	TRUE	TRUE
chr9	115059763	T	A	ENST00000350763	ENSG00000041982	TNC	TRUE	TRUE
chr9	115059764	A	C	ENST00000350763	ENSG00000041982	TNC	TRUE	TRUE
chr9	115059764	A	T	ENST00000350763	ENSG00000041982	TNC	TRUE	TRUE
chr9	115059782	A	C	ENST00000350763	ENSG00000041982	TNC	TRUE	TRUE
chr9	115059782	A	T	ENST00000350763	ENSG00000041982	TNC	TRUE	TRUE
chr9	115059796	T	A	ENST00000350763	ENSG00000041982	TNC	TRUE	TRUE
chr9	115059797	A	C	ENST00000350763	ENSG00000041982	TNC	TRUE	TRUE
chr9	115059797	A	T	ENST00000350763	ENSG00000041982	TNC	TRUE	TRUE
chr9	115059814	C	A	ENST00000350763	ENSG00000041982	TNC	TRUE	TRUE
chr9	115059852	A	T	ENST00000350763	ENSG00000041982	TNC	TRUE	TRUE
chr9	115059865	G	A	ENST00000350763	ENSG00000041982	TNC	TRUE	TRUE
chr9	115059874	C	A	ENST00000350763	ENSG00000041982	TNC	TRUE	TRUE
chr9	115059880	T	A	ENST00000350763	ENSG00000041982	TNC	TRUE	TRUE
chr9	115059889	C	A	ENST00000350763	ENSG00000041982	TNC	TRUE	TRUE
chr9	115059892	G	A	ENST00000350763	ENSG00000041982	TNC	TRUE	TRUE
chr9	115059898	G	A	ENST00000350763	ENSG00000041982	TNC	TRUE	TRUE
chr9	115059913	C	A	ENST00000350763	ENSG00000041982	TNC	TRUE	TRUE
chr9	115059914	A	C	ENST00000350763	ENSG00000041982	TNC	TRUE	TRUE
chr9	115059914	A	T	ENST00000350763	ENSG00000041982	TNC	TRUE	TRUE
chr9	115059935	C	T	ENST00000350763	ENSG00000041982	TNC	TRUE	TRUE
chr9	115059936	C	T	ENST00000350763	ENSG00000041982	TNC	TRUE	TRUE
chr9	115059946	T	A	ENST00000350763	ENSG00000041982	TNC	TRUE	TRUE
chr9	115059956	C	T	ENST00000350763	ENSG00000041982	TNC	TRUE	TRUE
chr9	115059957	C	T	ENST00000350763	ENSG00000041982	TNC	TRUE	TRUE
chr9	115059967	C	A	ENST00000350763	ENSG00000041982	TNC	TRUE	TRUE
chr9	115059978	A	C	ENST00000350763	ENSG00000041982	TNC	TRUE	TRUE
chr9	115059978	A	T	ENST00000350763	ENSG00000041982	TNC	TRUE	TRUE
chr9	115059985	C	A	ENST00000350763	ENSG00000041982	TNC	TRUE	TRUE
chr9	115059991	G	A	ENST00000350763	ENSG00000041982	TNC	TRUE	TRUE
chr9	115060003	C	A	ENST00000350763	ENSG00000041982	TNC	TRUE	FALSE
chr9	115060003	C	G	ENST00000350763	ENSG00000041982	TNC	TRUE	FALSE
chr9	115060003	C	T	ENST00000350763	ENSG00000041982	TNC	TRUE	FALSE
chr9	115060004	T	A	ENST00000350763	ENSG00000041982	TNC	TRUE	FALSE
chr9	115060004	T	C	ENST00000350763	ENSG00000041982	TNC	TRUE	FALSE
chr9	115060004	T	G	ENST00000350763	ENSG00000041982	TNC	TRUE	FALSE
chr9	115062915	A	C	ENST00000350763	ENSG00000041982	TNC	FALSE	FALSE
chr9	115062915	A	G	ENST00000350763	ENSG00000041982	TNC	FALSE	FALSE
chr9	115062915	A	T	ENST00000350763	ENSG00000041982	TNC	FALSE	FALSE
chr9	115062916	C	A	ENST00000350763	ENSG00000041982	TNC	FALSE	FALSE
chr9	115062916	C	G	ENST00000350763	ENSG00000041982	TNC	FALSE	FALSE
chr9	115062916	C	T	ENST00000350763	ENSG00000041982	TNC	FALSE	FALSE
chr9	115062917	C	A	ENST00000350763	ENSG00000041982	TNC	TRUE	TRUE
chr9	115062929	C	A	ENST00000350763	ENSG00000041982	TNC	TRUE	TRUE
chr9	115062944	G	A	ENST00000350763	ENSG00000041982	TNC	TRUE	TRUE
chr9	115062965	C	A	ENST00000350763	ENSG00000041982	TNC	TRUE	TRUE
chr9	115062984	G	C	ENST00000350763	ENSG00000041982	TNC	TRUE	TRUE
chr9	115062984	G	T	ENST00000350763	ENSG00000041982	TNC	TRUE	TRUE
chr9	115063016	C	A	ENST00000350763	ENSG00000041982	TNC	TRUE	TRUE
chr9	115063058	C	A	ENST00000350763	ENSG00000041982	TNC	TRUE	TRUE
chr9	115063061	C	A	ENST00000350763	ENSG00000041982	TNC	TRUE	TRUE
chr9	115063067	G	A	ENST00000350763	ENSG00000041982	TNC	TRUE	TRUE
chr9	115063076	C	A	ENST00000350763	ENSG00000041982	TNC	TRUE	TRUE
chr9	115063079	G	A	ENST00000350763	ENSG00000041982	TNC	TRUE	TRUE
chr9	115063085	G	A	ENST00000350763	ENSG00000041982	TNC	TRUE	TRUE
chr9	115063097	G	A	ENST00000350763	ENSG00000041982	TNC	TRUE	TRUE
chr9	115063101	A	C	ENST00000350763	ENSG00000041982	TNC	TRUE	TRUE
chr9	115063101	A	T	ENST00000350763	ENSG00000041982	TNC	TRUE	TRUE
chr9	115063109	C	A	ENST00000350763	ENSG00000041982	TNC	TRUE	TRUE
chr9	115063122	C	T	ENST00000350763	ENSG00000041982	TNC	TRUE	TRUE
chr9	115063123	C	T	ENST00000350763	ENSG00000041982	TNC	TRUE	TRUE
chr9	115063133	T	A	ENST00000350763	ENSG00000041982	TNC	TRUE	TRUE
chr9	115063143	C	T	ENST00000350763	ENSG00000041982	TNC	TRUE	TRUE
chr9	115063144	C	T	ENST00000350763	ENSG00000041982	TNC	TRUE	TRUE
chr9	115063154	C	A	ENST00000350763	ENSG00000041982	TNC	TRUE	TRUE
chr9	115063172	C	A	ENST00000350763	ENSG00000041982	TNC	TRUE	TRUE
chr9	115063187	C	A	ENST00000350763	ENSG00000041982	TNC	TRUE	TRUE
chr9	115063190	C	A	ENST00000350763	ENSG00000041982	TNC	FALSE	FALSE
chr9	115063190	C	G	ENST00000350763	ENSG00000041982	TNC	TRUE	FALSE
chr9	115063190	C	T	ENST00000350763	ENSG00000041982	TNC	FALSE	FALSE
chr9	115063191	T	A	ENST00000350763	ENSG00000041982	TNC	FALSE	FALSE
chr9	115063191	T	C	ENST00000350763	ENSG00000041982	TNC	FALSE	FALSE
chr9	115063191	T	G	ENST00000350763	ENSG00000041982	TNC	FALSE	FALSE
chr9	115063794	A	C	ENST00000350763	ENSG00000041982	TNC	TRUE	FALSE
chr9	115063794	A	G	ENST00000350763	ENSG00000041982	TNC	TRUE	FALSE
chr9	115063794	A	T	ENST00000350763	ENSG00000041982	TNC	TRUE	FALSE
chr9	115063795	C	A	ENST00000350763	ENSG00000041982	TNC	TRUE	FALSE
chr9	115063795	C	G	ENST00000350763	ENSG00000041982	TNC	TRUE	FALSE
chr9	115063795	C	T	ENST00000350763	ENSG00000041982	TNC	TRUE	FALSE
chr9	115063796	C	A	ENST00000350763	ENSG00000041982	TNC	TRUE	TRUE
chr9	115063801	A	T	ENST00000350763	ENSG00000041982	TNC	TRUE	TRUE
chr9	115063808	C	A	ENST00000350763	ENSG00000041982	TNC	TRUE	TRUE
chr9	115063838	G	A	ENST00000350763	ENSG00000041982	TNC	TRUE	TRUE
chr9	115063863	A	C	ENST00000350763	ENSG00000041982	TNC	TRUE	TRUE
chr9	115063863	A	T	ENST00000350763	ENSG00000041982	TNC	TRUE	TRUE
chr9	115063880	T	A	ENST00000350763	ENSG00000041982	TNC	TRUE	TRUE
chr9	115063910	C	A	ENST00000350763	ENSG00000041982	TNC	TRUE	TRUE
chr9	115063913	C	A	ENST00000350763	ENSG00000041982	TNC	TRUE	TRUE
chr9	115063931	G	A	ENST00000350763	ENSG00000041982	TNC	TRUE	TRUE
chr9	115063940	C	A	ENST00000350763	ENSG00000041982	TNC	TRUE	TRUE
chr9	115063955	C	A	ENST00000350763	ENSG00000041982	TNC	TRUE	TRUE
chr9	115063958	G	A	ENST00000350763	ENSG00000041982	TNC	TRUE	TRUE
chr9	115063964	G	A	ENST00000350763	ENSG00000041982	TNC	TRUE	TRUE
chr9	115063974	G	C	ENST00000350763	ENSG00000041982	TNC	TRUE	TRUE
chr9	115063974	G	T	ENST00000350763	ENSG00000041982	TNC	TRUE	TRUE
chr9	115063979	C	A	ENST00000350763	ENSG00000041982	TNC	TRUE	TRUE
chr9	115063980	A	C	ENST00000350763	ENSG00000041982	TNC	TRUE	TRUE
chr9	115063980	A	T	ENST00000350763	ENSG00000041982	TNC	TRUE	TRUE
chr9	115063991	C	A	ENST00000350763	ENSG00000041982	TNC	TRUE	TRUE
chr9	115064001	C	T	ENST00000350763	ENSG00000041982	TNC	TRUE	TRUE
chr9	115064002	C	T	ENST00000350763	ENSG00000041982	TNC	TRUE	TRUE
chr9	115064012	T	A	ENST00000350763	ENSG00000041982	TNC	TRUE	TRUE
chr9	115064022	C	T	ENST00000350763	ENSG00000041982	TNC	TRUE	TRUE
chr9	115064023	C	T	ENST00000350763	ENSG00000041982	TNC	TRUE	TRUE
chr9	115064033	C	A	ENST00000350763	ENSG00000041982	TNC	TRUE	TRUE
chr9	115064048	C	A	ENST00000350763	ENSG00000041982	TNC	TRUE	TRUE
chr9	115064051	C	A	ENST00000350763	ENSG00000041982	TNC	TRUE	TRUE
chr9	115064053	A	T	ENST00000350763	ENSG00000041982	TNC	TRUE	TRUE
chr9	115064066	C	A	ENST00000350763	ENSG00000041982	TNC	TRUE	TRUE
chr9	115064069	C	A	ENST00000350763	ENSG00000041982	TNC	TRUE	FALSE
chr9	115064069	C	G	ENST00000350763	ENSG00000041982	TNC	TRUE	FALSE
chr9	115064069	C	T	ENST00000350763	ENSG00000041982	TNC	TRUE	FALSE
chr9	115064070	T	A	ENST00000350763	ENSG00000041982	TNC	TRUE	FALSE
chr9	115064070	T	C	ENST00000350763	ENSG00000041982	TNC	TRUE	FALSE
chr9	115064070	T	G	ENST00000350763	ENSG00000041982	TNC	TRUE	FALSE
chr9	115064645	A	C	ENST00000350763	ENSG00000041982	TNC	TRUE	FALSE
chr9	115064645	A	G	ENST00000350763	ENSG00000041982	TNC	TRUE	FALSE
chr9	115064645	A	T	ENST00000350763	ENSG00000041982	TNC	TRUE	FALSE
chr9	115064646	C	A	ENST00000350763	ENSG00000041982	TNC	TRUE	FALSE
chr9	115064646	C	G	ENST00000350763	ENSG00000041982	TNC	TRUE	FALSE
chr9	115064646	C	T	ENST00000350763	ENSG00000041982	TNC	TRUE	FALSE
chr9	115064659	C	A	ENST00000350763	ENSG00000041982	TNC	TRUE	TRUE
chr9	115064680	T	A	ENST00000350763	ENSG00000041982	TNC	TRUE	TRUE
chr9	115064681	A	C	ENST00000350763	ENSG00000041982	TNC	TRUE	TRUE
chr9	115064681	A	T	ENST00000350763	ENSG00000041982	TNC	TRUE	TRUE
chr9	115064689	G	A	ENST00000350763	ENSG00000041982	TNC	TRUE	TRUE
chr9	115064699	A	C	ENST00000350763	ENSG00000041982	TNC	TRUE	TRUE
chr9	115064699	A	T	ENST00000350763	ENSG00000041982	TNC	TRUE	TRUE
chr9	115064714	A	C	ENST00000350763	ENSG00000041982	TNC	TRUE	TRUE
chr9	115064714	A	T	ENST00000350763	ENSG00000041982	TNC	TRUE	TRUE
chr9	115064731	T	A	ENST00000350763	ENSG00000041982	TNC	TRUE	TRUE
chr9	115064791	C	A	ENST00000350763	ENSG00000041982	TNC	TRUE	TRUE
chr9	115064797	T	A	ENST00000350763	ENSG00000041982	TNC	TRUE	TRUE
chr9	115064806	C	A	ENST00000350763	ENSG00000041982	TNC	TRUE	TRUE
chr9	115064809	G	A	ENST00000350763	ENSG00000041982	TNC	TRUE	TRUE
chr9	115064815	G	A	ENST00000350763	ENSG00000041982	TNC	TRUE	TRUE
chr9	115064830	C	A	ENST00000350763	ENSG00000041982	TNC	TRUE	TRUE
chr9	115064831	A	C	ENST00000350763	ENSG00000041982	TNC	TRUE	TRUE
chr9	115064831	A	T	ENST00000350763	ENSG00000041982	TNC	TRUE	TRUE
chr9	115064839	G	A	ENST00000350763	ENSG00000041982	TNC	TRUE	TRUE
chr9	115064852	C	T	ENST00000350763	ENSG00000041982	TNC	TRUE	TRUE
chr9	115064853	C	T	ENST00000350763	ENSG00000041982	TNC	TRUE	TRUE
chr9	115064863	T	A	ENST00000350763	ENSG00000041982	TNC	TRUE	TRUE
chr9	115064873	C	T	ENST00000350763	ENSG00000041982	TNC	TRUE	TRUE
chr9	115064874	C	T	ENST00000350763	ENSG00000041982	TNC	TRUE	TRUE
chr9	115064884	C	A	ENST00000350763	ENSG00000041982	TNC	TRUE	TRUE
chr9	115064902	C	A	ENST00000350763	ENSG00000041982	TNC	TRUE	TRUE
chr9	115064908	C	A	ENST00000350763	ENSG00000041982	TNC	TRUE	TRUE
chr9	115064917	G	A	ENST00000350763	ENSG00000041982	TNC	TRUE	TRUE
chr9	115064920	C	A	ENST00000350763	ENSG00000041982	TNC	TRUE	FALSE
chr9	115064920	C	G	ENST00000350763	ENSG00000041982	TNC	TRUE	FALSE
chr9	115064920	C	T	ENST00000350763	ENSG00000041982	TNC	TRUE	FALSE
chr9	115064921	T	A	ENST00000350763	ENSG00000041982	TNC	TRUE	FALSE
chr9	115064921	T	C	ENST00000350763	ENSG00000041982	TNC	TRUE	FALSE
chr9	115064921	T	G	ENST00000350763	ENSG00000041982	TNC	TRUE	FALSE
chr9	115073601	A	C	ENST00000350763	ENSG00000041982	TNC	TRUE	FALSE
chr9	115073601	A	G	ENST00000350763	ENSG00000041982	TNC	TRUE	FALSE
chr9	115073601	A	T	ENST00000350763	ENSG00000041982	TNC	TRUE	FALSE
chr9	115073602	C	A	ENST00000350763	ENSG00000041982	TNC	TRUE	FALSE
chr9	115073602	C	G	ENST00000350763	ENSG00000041982	TNC	TRUE	FALSE
chr9	115073602	C	T	ENST00000350763	ENSG00000041982	TNC	TRUE	FALSE
chr9	115073603	C	A	ENST00000350763	ENSG00000041982	TNC	TRUE	TRUE
chr9	115073615	T	A	ENST00000350763	ENSG00000041982	TNC	TRUE	TRUE
chr9	115073630	T	A	ENST00000350763	ENSG00000041982	TNC	TRUE	TRUE
chr9	115073636	T	A	ENST00000350763	ENSG00000041982	TNC	TRUE	TRUE
chr9	115073642	T	A	ENST00000350763	ENSG00000041982	TNC	TRUE	TRUE
chr9	115073648	T	A	ENST00000350763	ENSG00000041982	TNC	TRUE	TRUE
chr9	115073651	C	A	ENST00000350763	ENSG00000041982	TNC	TRUE	TRUE
chr9	115073670	G	C	ENST00000350763	ENSG00000041982	TNC	TRUE	TRUE
chr9	115073670	G	T	ENST00000350763	ENSG00000041982	TNC	TRUE	TRUE
chr9	115073675	C	A	ENST00000350763	ENSG00000041982	TNC	TRUE	TRUE
chr9	115073678	G	A	ENST00000350763	ENSG00000041982	TNC	TRUE	TRUE
chr9	115073681	C	A	ENST00000350763	ENSG00000041982	TNC	TRUE	TRUE
chr9	115073687	C	A	ENST00000350763	ENSG00000041982	TNC	TRUE	TRUE
chr9	115073696	T	A	ENST00000350763	ENSG00000041982	TNC	TRUE	TRUE
chr9	115073703	A	C	ENST00000350763	ENSG00000041982	TNC	TRUE	TRUE
chr9	115073703	A	T	ENST00000350763	ENSG00000041982	TNC	TRUE	TRUE
chr9	115073720	T	A	ENST00000350763	ENSG00000041982	TNC	TRUE	TRUE
chr9	115073729	G	A	ENST00000350763	ENSG00000041982	TNC	TRUE	TRUE
chr9	115073735	C	A	ENST00000350763	ENSG00000041982	TNC	TRUE	TRUE
chr9	115073739	C	T	ENST00000350763	ENSG00000041982	TNC	TRUE	TRUE
chr9	115073740	C	T	ENST00000350763	ENSG00000041982	TNC	TRUE	TRUE
chr9	115073744	G	A	ENST00000350763	ENSG00000041982	TNC	TRUE	TRUE
chr9	115073760	G	C	ENST00000350763	ENSG00000041982	TNC	TRUE	TRUE
chr9	115073760	G	T	ENST00000350763	ENSG00000041982	TNC	TRUE	TRUE
chr9	115073772	G	C	ENST00000350763	ENSG00000041982	TNC	TRUE	TRUE
chr9	115073772	G	T	ENST00000350763	ENSG00000041982	TNC	TRUE	TRUE
chr9	115073786	T	A	ENST00000350763	ENSG00000041982	TNC	TRUE	TRUE
chr9	115073791	A	T	ENST00000350763	ENSG00000041982	TNC	TRUE	TRUE
chr9	115073801	T	A	ENST00000350763	ENSG00000041982	TNC	TRUE	TRUE
chr9	115073802	C	T	ENST00000350763	ENSG00000041982	TNC	TRUE	TRUE
chr9	115073803	C	T	ENST00000350763	ENSG00000041982	TNC	TRUE	TRUE
chr9	115073825	C	A	ENST00000350763	ENSG00000041982	TNC	TRUE	TRUE
chr9	115073834	C	A	ENST00000350763	ENSG00000041982	TNC	TRUE	TRUE
chr9	115073843	G	A	ENST00000350763	ENSG00000041982	TNC	TRUE	TRUE
chr9	115073852	T	A	ENST00000350763	ENSG00000041982	TNC	TRUE	TRUE
chr9	115073863	A	T	ENST00000350763	ENSG00000041982	TNC	TRUE	TRUE
chr9	115073867	C	A	ENST00000350763	ENSG00000041982	TNC	TRUE	FALSE
chr9	115073867	C	G	ENST00000350763	ENSG00000041982	TNC	TRUE	FALSE
chr9	115073867	C	T	ENST00000350763	ENSG00000041982	TNC	TRUE	FALSE
chr9	115073868	T	A	ENST00000350763	ENSG00000041982	TNC	TRUE	FALSE
chr9	115073868	T	C	ENST00000350763	ENSG00000041982	TNC	TRUE	FALSE
chr9	115073868	T	G	ENST00000350763	ENSG00000041982	TNC	TRUE	FALSE
chr9	115076030	A	C	ENST00000350763	ENSG00000041982	TNC	TRUE	FALSE
chr9	115076030	A	G	ENST00000350763	ENSG00000041982	TNC	TRUE	FALSE
chr9	115076030	A	T	ENST00000350763	ENSG00000041982	TNC	TRUE	FALSE
chr9	115076031	C	A	ENST00000350763	ENSG00000041982	TNC	TRUE	FALSE
chr9	115076031	C	G	ENST00000350763	ENSG00000041982	TNC	TRUE	FALSE
chr9	115076031	C	T	ENST00000350763	ENSG00000041982	TNC	TRUE	FALSE
chr9	115076032	C	A	ENST00000350763	ENSG00000041982	TNC	TRUE	TRUE
chr9	115076065	C	A	ENST00000350763	ENSG00000041982	TNC	TRUE	TRUE
chr9	115076068	T	A	ENST00000350763	ENSG00000041982	TNC	TRUE	TRUE
chr9	115076074	C	A	ENST00000350763	ENSG00000041982	TNC	TRUE	TRUE
chr9	115076077	T	A	ENST00000350763	ENSG00000041982	TNC	TRUE	TRUE
chr9	115076092	C	A	ENST00000350763	ENSG00000041982	TNC	TRUE	TRUE
chr9	115076099	A	C	ENST00000350763	ENSG00000041982	TNC	TRUE	TRUE
chr9	115076099	A	T	ENST00000350763	ENSG00000041982	TNC	TRUE	TRUE
chr9	115076104	C	A	ENST00000350763	ENSG00000041982	TNC	TRUE	TRUE
chr9	115076110	C	A	ENST00000350763	ENSG00000041982	TNC	TRUE	TRUE
chr9	115076122	C	A	ENST00000350763	ENSG00000041982	TNC	TRUE	FALSE
chr9	115076122	C	G	ENST00000350763	ENSG00000041982	TNC	TRUE	FALSE
chr9	115076122	C	T	ENST00000350763	ENSG00000041982	TNC	TRUE	FALSE
chr9	115076123	T	A	ENST00000350763	ENSG00000041982	TNC	TRUE	FALSE
chr9	115076123	T	C	ENST00000350763	ENSG00000041982	TNC	TRUE	FALSE
chr9	115076123	T	G	ENST00000350763	ENSG00000041982	TNC	TRUE	FALSE
chr9	115076388	A	C	ENST00000350763	ENSG00000041982	TNC	TRUE	FALSE
chr9	115076388	A	G	ENST00000350763	ENSG00000041982	TNC	TRUE	FALSE
chr9	115076388	A	T	ENST00000350763	ENSG00000041982	TNC	TRUE	FALSE
chr9	115076389	C	A	ENST00000350763	ENSG00000041982	TNC	TRUE	FALSE
chr9	115076389	C	G	ENST00000350763	ENSG00000041982	TNC	TRUE	FALSE
chr9	115076389	C	T	ENST00000350763	ENSG00000041982	TNC	TRUE	FALSE
chr9	115076405	T	A	ENST00000350763	ENSG00000041982	TNC	TRUE	TRUE
chr9	115076417	G	A	ENST00000350763	ENSG00000041982	TNC	TRUE	TRUE
chr9	115076420	G	A	ENST00000350763	ENSG00000041982	TNC	TRUE	TRUE
chr9	115076426	T	A	ENST00000350763	ENSG00000041982	TNC	TRUE	TRUE
chr9	115076441	C	A	ENST00000350763	ENSG00000041982	TNC	TRUE	TRUE
chr9	115076456	C	A	ENST00000350763	ENSG00000041982	TNC	TRUE	TRUE
chr9	115076469	A	C	ENST00000350763	ENSG00000041982	TNC	TRUE	TRUE
chr9	115076469	A	T	ENST00000350763	ENSG00000041982	TNC	TRUE	TRUE
chr9	115076474	T	A	ENST00000350763	ENSG00000041982	TNC	TRUE	TRUE
chr9	115076480	T	A	ENST00000350763	ENSG00000041982	TNC	TRUE	TRUE
chr9	115076481	G	C	ENST00000350763	ENSG00000041982	TNC	TRUE	TRUE
chr9	115076481	G	T	ENST00000350763	ENSG00000041982	TNC	TRUE	TRUE
chr9	115076501	T	A	ENST00000350763	ENSG00000041982	TNC	TRUE	TRUE
chr9	115076511	C	T	ENST00000350763	ENSG00000041982	TNC	TRUE	TRUE
chr9	115076512	C	T	ENST00000350763	ENSG00000041982	TNC	TRUE	TRUE
chr9	115076516	C	A	ENST00000350763	ENSG00000041982	TNC	TRUE	TRUE
chr9	115076540	G	A	ENST00000350763	ENSG00000041982	TNC	TRUE	TRUE
chr9	115076552	G	A	ENST00000350763	ENSG00000041982	TNC	TRUE	TRUE
chr9	115076576	C	A	ENST00000350763	ENSG00000041982	TNC	TRUE	FALSE
chr9	115076576	C	G	ENST00000350763	ENSG00000041982	TNC	TRUE	FALSE
chr9	115076576	C	T	ENST00000350763	ENSG00000041982	TNC	TRUE	FALSE
chr9	115076577	T	A	ENST00000350763	ENSG00000041982	TNC	TRUE	FALSE
chr9	115076577	T	C	ENST00000350763	ENSG00000041982	TNC	TRUE	FALSE
chr9	115076577	T	G	ENST00000350763	ENSG00000041982	TNC	TRUE	FALSE
chr9	115077941	A	C	ENST00000350763	ENSG00000041982	TNC	TRUE	FALSE
chr9	115077941	A	G	ENST00000350763	ENSG00000041982	TNC	TRUE	FALSE
chr9	115077941	A	T	ENST00000350763	ENSG00000041982	TNC	TRUE	FALSE
chr9	115077942	C	A	ENST00000350763	ENSG00000041982	TNC	TRUE	FALSE
chr9	115077942	C	G	ENST00000350763	ENSG00000041982	TNC	TRUE	FALSE
chr9	115077942	C	T	ENST00000350763	ENSG00000041982	TNC	TRUE	FALSE
chr9	115077958	C	A	ENST00000350763	ENSG00000041982	TNC	TRUE	TRUE
chr9	115077961	T	A	ENST00000350763	ENSG00000041982	TNC	TRUE	TRUE
chr9	115077975	G	C	ENST00000350763	ENSG00000041982	TNC	TRUE	TRUE
chr9	115077975	G	T	ENST00000350763	ENSG00000041982	TNC	TRUE	TRUE
chr9	115077988	T	A	ENST00000350763	ENSG00000041982	TNC	TRUE	TRUE
chr9	115078009	C	A	ENST00000350763	ENSG00000041982	TNC	TRUE	TRUE
chr9	115078010	G	C	ENST00000350763	ENSG00000041982	TNC	TRUE	TRUE
chr9	115078010	G	T	ENST00000350763	ENSG00000041982	TNC	TRUE	TRUE
chr9	115078015	C	A	ENST00000350763	ENSG00000041982	TNC	TRUE	TRUE
chr9	115078027	T	A	ENST00000350763	ENSG00000041982	TNC	TRUE	TRUE
chr9	115078043	G	C	ENST00000350763	ENSG00000041982	TNC	TRUE	TRUE
chr9	115078043	G	T	ENST00000350763	ENSG00000041982	TNC	TRUE	TRUE
chr9	115078048	G	A	ENST00000350763	ENSG00000041982	TNC	TRUE	TRUE
chr9	115078054	C	A	ENST00000350763	ENSG00000041982	TNC	TRUE	TRUE
chr9	115078060	C	A	ENST00000350763	ENSG00000041982	TNC	TRUE	TRUE
chr9	115078087	C	A	ENST00000350763	ENSG00000041982	TNC	TRUE	TRUE
chr9	115078099	T	A	ENST00000350763	ENSG00000041982	TNC	TRUE	TRUE
chr9	115078106	G	C	ENST00000350763	ENSG00000041982	TNC	TRUE	TRUE
chr9	115078106	G	T	ENST00000350763	ENSG00000041982	TNC	TRUE	TRUE
chr9	115078117	C	A	ENST00000350763	ENSG00000041982	TNC	TRUE	TRUE
chr9	115078132	C	A	ENST00000350763	ENSG00000041982	TNC	TRUE	TRUE
chr9	115078144	T	A	ENST00000350763	ENSG00000041982	TNC	TRUE	TRUE
chr9	115078148	C	T	ENST00000350763	ENSG00000041982	TNC	TRUE	TRUE
chr9	115078149	C	T	ENST00000350763	ENSG00000041982	TNC	TRUE	TRUE
chr9	115078158	A	T	ENST00000350763	ENSG00000041982	TNC	TRUE	TRUE
chr9	115078183	T	A	ENST00000350763	ENSG00000041982	TNC	TRUE	TRUE
chr9	115078189	C	A	ENST00000350763	ENSG00000041982	TNC	TRUE	TRUE
chr9	115078195	G	A	ENST00000350763	ENSG00000041982	TNC	TRUE	TRUE
chr9	115078209	A	T	ENST00000350763	ENSG00000041982	TNC	TRUE	TRUE
chr9	115078213	C	A	ENST00000350763	ENSG00000041982	TNC	TRUE	FALSE
chr9	115078213	C	G	ENST00000350763	ENSG00000041982	TNC	TRUE	FALSE
chr9	115078213	C	T	ENST00000350763	ENSG00000041982	TNC	TRUE	FALSE
chr9	115078214	T	A	ENST00000350763	ENSG00000041982	TNC	TRUE	FALSE
chr9	115078214	T	C	ENST00000350763	ENSG00000041982	TNC	TRUE	FALSE
chr9	115078214	T	G	ENST00000350763	ENSG00000041982	TNC	TRUE	FALSE
chr9	115081770	A	C	ENST00000350763	ENSG00000041982	TNC	TRUE	FALSE
chr9	115081770	A	G	ENST00000350763	ENSG00000041982	TNC	FALSE	FALSE
chr9	115081770	A	T	ENST00000350763	ENSG00000041982	TNC	TRUE	FALSE
chr9	115081771	C	A	ENST00000350763	ENSG00000041982	TNC	TRUE	FALSE
chr9	115081771	C	G	ENST00000350763	ENSG00000041982	TNC	TRUE	FALSE
chr9	115081771	C	T	ENST00000350763	ENSG00000041982	TNC	TRUE	FALSE
chr9	115081790	T	A	ENST00000350763	ENSG00000041982	TNC	TRUE	TRUE
chr9	115081817	T	A	ENST00000350763	ENSG00000041982	TNC	TRUE	TRUE
chr9	115081838	C	A	ENST00000350763	ENSG00000041982	TNC	TRUE	TRUE
chr9	115081839	A	C	ENST00000350763	ENSG00000041982	TNC	TRUE	TRUE
chr9	115081839	A	T	ENST00000350763	ENSG00000041982	TNC	TRUE	TRUE
chr9	115081844	C	A	ENST00000350763	ENSG00000041982	TNC	TRUE	TRUE
chr9	115081847	G	A	ENST00000350763	ENSG00000041982	TNC	TRUE	TRUE
chr9	115081868	G	A	ENST00000350763	ENSG00000041982	TNC	TRUE	TRUE
chr9	115081872	G	C	ENST00000350763	ENSG00000041982	TNC	TRUE	TRUE
chr9	115081872	G	T	ENST00000350763	ENSG00000041982	TNC	TRUE	TRUE
chr9	115081883	C	A	ENST00000350763	ENSG00000041982	TNC	TRUE	TRUE
chr9	115081901	T	A	ENST00000350763	ENSG00000041982	TNC	TRUE	TRUE
chr9	115081910	C	A	ENST00000350763	ENSG00000041982	TNC	TRUE	TRUE
chr9	115081913	C	A	ENST00000350763	ENSG00000041982	TNC	TRUE	TRUE
chr9	115081916	C	A	ENST00000350763	ENSG00000041982	TNC	TRUE	TRUE
chr9	115081922	C	A	ENST00000350763	ENSG00000041982	TNC	TRUE	TRUE
chr9	115081925	T	A	ENST00000350763	ENSG00000041982	TNC	TRUE	TRUE
chr9	115081929	C	A	ENST00000350763	ENSG00000041982	TNC	TRUE	FALSE
chr9	115081929	C	G	ENST00000350763	ENSG00000041982	TNC	TRUE	FALSE
chr9	115081929	C	T	ENST00000350763	ENSG00000041982	TNC	TRUE	FALSE
chr9	115081930	T	A	ENST00000350763	ENSG00000041982	TNC	TRUE	FALSE
chr9	115081930	T	C	ENST00000350763	ENSG00000041982	TNC	TRUE	FALSE
chr9	115081930	T	G	ENST00000350763	ENSG00000041982	TNC	TRUE	FALSE
chr9	115082690	A	C	ENST00000350763	ENSG00000041982	TNC	TRUE	FALSE
chr9	115082690	A	G	ENST00000350763	ENSG00000041982	TNC	TRUE	FALSE
chr9	115082690	A	T	ENST00000350763	ENSG00000041982	TNC	TRUE	FALSE
chr9	115082691	C	A	ENST00000350763	ENSG00000041982	TNC	TRUE	FALSE
chr9	115082691	C	G	ENST00000350763	ENSG00000041982	TNC	TRUE	FALSE
chr9	115082691	C	T	ENST00000350763	ENSG00000041982	TNC	TRUE	FALSE
chr9	115082712	C	A	ENST00000350763	ENSG00000041982	TNC	TRUE	TRUE
chr9	115082713	C	T	ENST00000350763	ENSG00000041982	TNC	TRUE	TRUE
chr9	115082714	C	T	ENST00000350763	ENSG00000041982	TNC	TRUE	TRUE
chr9	115082721	C	A	ENST00000350763	ENSG00000041982	TNC	TRUE	TRUE
chr9	115082743	C	T	ENST00000350763	ENSG00000041982	TNC	TRUE	TRUE
chr9	115082744	C	T	ENST00000350763	ENSG00000041982	TNC	TRUE	TRUE
chr9	115082748	C	A	ENST00000350763	ENSG00000041982	TNC	TRUE	TRUE
chr9	115082754	C	A	ENST00000350763	ENSG00000041982	TNC	TRUE	TRUE
chr9	115082766	C	A	ENST00000350763	ENSG00000041982	TNC	TRUE	TRUE
chr9	115082769	T	A	ENST00000350763	ENSG00000041982	TNC	TRUE	TRUE
chr9	115082778	T	A	ENST00000350763	ENSG00000041982	TNC	TRUE	TRUE
chr9	115082784	T	A	ENST00000350763	ENSG00000041982	TNC	TRUE	TRUE
chr9	115082793	C	A	ENST00000350763	ENSG00000041982	TNC	TRUE	TRUE
chr9	115082804	A	C	ENST00000350763	ENSG00000041982	TNC	TRUE	TRUE
chr9	115082804	A	T	ENST00000350763	ENSG00000041982	TNC	TRUE	TRUE
chr9	115082806	G	C	ENST00000350763	ENSG00000041982	TNC	TRUE	TRUE
chr9	115082806	G	T	ENST00000350763	ENSG00000041982	TNC	TRUE	TRUE
chr9	115082808	C	A	ENST00000350763	ENSG00000041982	TNC	TRUE	FALSE
chr9	115082808	C	G	ENST00000350763	ENSG00000041982	TNC	TRUE	FALSE
chr9	115082808	C	T	ENST00000350763	ENSG00000041982	TNC	TRUE	FALSE
chr9	115082809	T	A	ENST00000350763	ENSG00000041982	TNC	TRUE	FALSE
chr9	115082809	T	C	ENST00000350763	ENSG00000041982	TNC	TRUE	FALSE
chr9	115082809	T	G	ENST00000350763	ENSG00000041982	TNC	TRUE	FALSE
chr9	115084207	A	C	ENST00000350763	ENSG00000041982	TNC	TRUE	FALSE
chr9	115084207	A	G	ENST00000350763	ENSG00000041982	TNC	TRUE	FALSE
chr9	115084207	A	T	ENST00000350763	ENSG00000041982	TNC	TRUE	FALSE
chr9	115084208	C	A	ENST00000350763	ENSG00000041982	TNC	TRUE	FALSE
chr9	115084208	C	G	ENST00000350763	ENSG00000041982	TNC	TRUE	FALSE
chr9	115084208	C	T	ENST00000350763	ENSG00000041982	TNC	TRUE	FALSE
chr9	115084242	T	A	ENST00000350763	ENSG00000041982	TNC	TRUE	TRUE
chr9	115084245	T	A	ENST00000350763	ENSG00000041982	TNC	TRUE	TRUE
chr9	115084251	C	A	ENST00000350763	ENSG00000041982	TNC	TRUE	TRUE
chr9	115084276	G	C	ENST00000350763	ENSG00000041982	TNC	TRUE	TRUE
chr9	115084276	G	T	ENST00000350763	ENSG00000041982	TNC	TRUE	TRUE
chr9	115084281	C	A	ENST00000350763	ENSG00000041982	TNC	TRUE	TRUE
chr9	115084293	C	A	ENST00000350763	ENSG00000041982	TNC	TRUE	TRUE
chr9	115084299	C	A	ENST00000350763	ENSG00000041982	TNC	TRUE	TRUE
chr9	115084302	G	A	ENST00000350763	ENSG00000041982	TNC	TRUE	TRUE
chr9	115084320	G	A	ENST00000350763	ENSG00000041982	TNC	TRUE	TRUE
chr9	115084341	G	A	ENST00000350763	ENSG00000041982	TNC	TRUE	TRUE
chr9	115084347	C	A	ENST00000350763	ENSG00000041982	TNC	TRUE	TRUE
chr9	115084359	C	A	ENST00000350763	ENSG00000041982	TNC	TRUE	TRUE
chr9	115084372	G	C	ENST00000350763	ENSG00000041982	TNC	TRUE	TRUE
chr9	115084372	G	T	ENST00000350763	ENSG00000041982	TNC	TRUE	TRUE
chr9	115084384	G	C	ENST00000350763	ENSG00000041982	TNC	TRUE	TRUE
chr9	115084384	G	T	ENST00000350763	ENSG00000041982	TNC	TRUE	TRUE
chr9	115084389	C	A	ENST00000350763	ENSG00000041982	TNC	TRUE	TRUE
chr9	115084404	C	A	ENST00000350763	ENSG00000041982	TNC	TRUE	TRUE
chr9	115084411	C	T	ENST00000350763	ENSG00000041982	TNC	TRUE	TRUE
chr9	115084412	C	T	ENST00000350763	ENSG00000041982	TNC	TRUE	TRUE
chr9	115084431	C	A	ENST00000350763	ENSG00000041982	TNC	TRUE	TRUE
chr9	115084434	C	A	ENST00000350763	ENSG00000041982	TNC	TRUE	TRUE
chr9	115084443	C	A	ENST00000350763	ENSG00000041982	TNC	TRUE	TRUE
chr9	115084461	T	A	ENST00000350763	ENSG00000041982	TNC	TRUE	TRUE
chr9	115084473	C	A	ENST00000350763	ENSG00000041982	TNC	TRUE	FALSE
chr9	115084473	C	G	ENST00000350763	ENSG00000041982	TNC	TRUE	FALSE
chr9	115084473	C	T	ENST00000350763	ENSG00000041982	TNC	TRUE	FALSE
chr9	115084474	T	A	ENST00000350763	ENSG00000041982	TNC	TRUE	FALSE
chr9	115084474	T	C	ENST00000350763	ENSG00000041982	TNC	TRUE	FALSE
chr9	115084474	T	G	ENST00000350763	ENSG00000041982	TNC	TRUE	FALSE
chr9	115085862	A	C	ENST00000350763	ENSG00000041982	TNC	TRUE	FALSE
chr9	115085862	A	G	ENST00000350763	ENSG00000041982	TNC	TRUE	FALSE
chr9	115085862	A	T	ENST00000350763	ENSG00000041982	TNC	TRUE	FALSE
chr9	115085863	C	A	ENST00000350763	ENSG00000041982	TNC	TRUE	FALSE
chr9	115085863	C	G	ENST00000350763	ENSG00000041982	TNC	TRUE	FALSE
chr9	115085863	C	T	ENST00000350763	ENSG00000041982	TNC	TRUE	FALSE
chr9	115085867	C	A	ENST00000350763	ENSG00000041982	TNC	TRUE	TRUE
chr9	115085869	G	C	ENST00000350763	ENSG00000041982	TNC	TRUE	TRUE
chr9	115085869	G	T	ENST00000350763	ENSG00000041982	TNC	TRUE	TRUE
chr9	115085871	G	T	ENST00000350763	ENSG00000041982	TNC	TRUE	TRUE
chr9	115085879	C	A	ENST00000350763	ENSG00000041982	TNC	TRUE	TRUE
chr9	115085882	C	A	ENST00000350763	ENSG00000041982	TNC	TRUE	TRUE
chr9	115085886	G	C	ENST00000350763	ENSG00000041982	TNC	TRUE	TRUE
chr9	115085886	G	T	ENST00000350763	ENSG00000041982	TNC	TRUE	TRUE
chr9	115085894	C	A	ENST00000350763	ENSG00000041982	TNC	TRUE	TRUE
chr9	115085898	G	T	ENST00000350763	ENSG00000041982	TNC	TRUE	TRUE
chr9	115085904	G	T	ENST00000350763	ENSG00000041982	TNC	TRUE	TRUE
chr9	115085914	G	T	ENST00000350763	ENSG00000041982	TNC	TRUE	TRUE
chr9	115085919	G	T	ENST00000350763	ENSG00000041982	TNC	TRUE	TRUE
chr9	115085924	G	A	ENST00000350763	ENSG00000041982	TNC	TRUE	TRUE
chr9	115085927	C	A	ENST00000350763	ENSG00000041982	TNC	TRUE	TRUE
chr9	115085929	A	C	ENST00000350763	ENSG00000041982	TNC	TRUE	TRUE
chr9	115085929	A	T	ENST00000350763	ENSG00000041982	TNC	TRUE	TRUE
chr9	115085937	G	T	ENST00000350763	ENSG00000041982	TNC	TRUE	TRUE
chr9	115085949	G	T	ENST00000350763	ENSG00000041982	TNC	TRUE	TRUE
chr9	115085960	G	A	ENST00000350763	ENSG00000041982	TNC	TRUE	TRUE
chr9	115085964	A	T	ENST00000350763	ENSG00000041982	TNC	TRUE	TRUE
chr9	115085987	C	A	ENST00000350763	ENSG00000041982	TNC	TRUE	TRUE
chr9	115085991	G	T	ENST00000350763	ENSG00000041982	TNC	TRUE	TRUE
chr9	115085997	G	T	ENST00000350763	ENSG00000041982	TNC	TRUE	TRUE
chr9	115086002	G	A	ENST00000350763	ENSG00000041982	TNC	TRUE	TRUE
chr9	115086012	G	T	ENST00000350763	ENSG00000041982	TNC	TRUE	TRUE
chr9	115086023	G	A	ENST00000350763	ENSG00000041982	TNC	TRUE	TRUE
chr9	115086030	A	T	ENST00000350763	ENSG00000041982	TNC	TRUE	TRUE
chr9	115086042	A	T	ENST00000350763	ENSG00000041982	TNC	TRUE	TRUE
chr9	115086047	T	A	ENST00000350763	ENSG00000041982	TNC	TRUE	TRUE
chr9	115086050	G	A	ENST00000350763	ENSG00000041982	TNC	TRUE	TRUE
chr9	115086053	C	A	ENST00000350763	ENSG00000041982	TNC	TRUE	TRUE
chr9	115086056	T	A	ENST00000350763	ENSG00000041982	TNC	TRUE	TRUE
chr9	115086057	G	T	ENST00000350763	ENSG00000041982	TNC	TRUE	TRUE
chr9	115086065	T	A	ENST00000350763	ENSG00000041982	TNC	TRUE	TRUE
chr9	115086077	C	A	ENST00000350763	ENSG00000041982	TNC	TRUE	TRUE
chr9	115086080	C	A	ENST00000350763	ENSG00000041982	TNC	TRUE	TRUE
chr9	115086084	G	T	ENST00000350763	ENSG00000041982	TNC	TRUE	TRUE
chr9	115086090	G	T	ENST00000350763	ENSG00000041982	TNC	TRUE	TRUE
chr9	115086095	G	A	ENST00000350763	ENSG00000041982	TNC	TRUE	TRUE
chr9	115086105	A	T	ENST00000350763	ENSG00000041982	TNC	TRUE	TRUE
chr9	115086116	G	A	ENST00000350763	ENSG00000041982	TNC	TRUE	TRUE
chr9	115086123	G	T	ENST00000350763	ENSG00000041982	TNC	TRUE	TRUE
chr9	115086135	A	T	ENST00000350763	ENSG00000041982	TNC	TRUE	TRUE
chr9	115086146	C	A	ENST00000350763	ENSG00000041982	TNC	TRUE	TRUE
chr9	115086150	A	T	ENST00000350763	ENSG00000041982	TNC	TRUE	TRUE
chr9	115086176	C	A	ENST00000350763	ENSG00000041982	TNC	TRUE	TRUE
chr9	115086177	A	T	ENST00000350763	ENSG00000041982	TNC	TRUE	TRUE
chr9	115086183	G	T	ENST00000350763	ENSG00000041982	TNC	TRUE	TRUE
chr9	115086188	G	A	ENST00000350763	ENSG00000041982	TNC	TRUE	TRUE
chr9	115086191	C	A	ENST00000350763	ENSG00000041982	TNC	TRUE	TRUE
chr9	115086198	A	T	ENST00000350763	ENSG00000041982	TNC	TRUE	TRUE
chr9	115086216	G	T	ENST00000350763	ENSG00000041982	TNC	TRUE	TRUE
chr9	115086228	G	T	ENST00000350763	ENSG00000041982	TNC	TRUE	TRUE
chr9	115086233	G	A	ENST00000350763	ENSG00000041982	TNC	TRUE	TRUE
chr9	115086243	G	T	ENST00000350763	ENSG00000041982	TNC	TRUE	TRUE
chr9	115086251	C	A	ENST00000350763	ENSG00000041982	TNC	TRUE	TRUE
chr9	115086258	G	C	ENST00000350763	ENSG00000041982	TNC	TRUE	TRUE
chr9	115086258	G	T	ENST00000350763	ENSG00000041982	TNC	TRUE	TRUE
chr9	115086270	A	T	ENST00000350763	ENSG00000041982	TNC	TRUE	TRUE
chr9	115086276	A	T	ENST00000350763	ENSG00000041982	TNC	TRUE	TRUE
chr9	115086291	A	T	ENST00000350763	ENSG00000041982	TNC	TRUE	TRUE
chr9	115086305	G	A	ENST00000350763	ENSG00000041982	TNC	TRUE	TRUE
chr9	115086309	A	T	ENST00000350763	ENSG00000041982	TNC	TRUE	TRUE
chr9	115086321	G	T	ENST00000350763	ENSG00000041982	TNC	TRUE	TRUE
chr9	115086336	G	T	ENST00000350763	ENSG00000041982	TNC	TRUE	TRUE
chr9	115086342	A	C	ENST00000350763	ENSG00000041982	TNC	TRUE	TRUE
chr9	115086342	A	T	ENST00000350763	ENSG00000041982	TNC	TRUE	TRUE
chr9	115086350	T	A	ENST00000350763	ENSG00000041982	TNC	TRUE	TRUE
chr9	115086359	G	A	ENST00000350763	ENSG00000041982	TNC	TRUE	TRUE
chr9	115086362	C	A	ENST00000350763	ENSG00000041982	TNC	TRUE	TRUE
chr9	115086363	A	T	ENST00000350763	ENSG00000041982	TNC	TRUE	TRUE
chr9	115086369	A	T	ENST00000350763	ENSG00000041982	TNC	TRUE	TRUE
chr9	115086374	T	A	ENST00000350763	ENSG00000041982	TNC	TRUE	TRUE
chr9	115086380	C	A	ENST00000350763	ENSG00000041982	TNC	TRUE	TRUE
chr9	115086384	A	T	ENST00000350763	ENSG00000041982	TNC	TRUE	TRUE
chr9	115086402	A	T	ENST00000350763	ENSG00000041982	TNC	TRUE	TRUE
chr9	115086414	G	T	ENST00000350763	ENSG00000041982	TNC	TRUE	TRUE
chr9	115086425	G	A	ENST00000350763	ENSG00000041982	TNC	TRUE	TRUE
chr9	115086429	G	T	ENST00000350763	ENSG00000041982	TNC	TRUE	TRUE
chr9	115086437	C	A	ENST00000350763	ENSG00000041982	TNC	TRUE	TRUE
chr9	115086444	A	C	ENST00000350763	ENSG00000041982	TNC	TRUE	TRUE
chr9	115086444	A	T	ENST00000350763	ENSG00000041982	TNC	TRUE	TRUE
chr9	115086452	C	A	ENST00000350763	ENSG00000041982	TNC	TRUE	TRUE
chr9	115086456	A	T	ENST00000350763	ENSG00000041982	TNC	TRUE	TRUE
chr9	115086462	A	T	ENST00000350763	ENSG00000041982	TNC	TRUE	TRUE
chr9	115086467	G	A	ENST00000350763	ENSG00000041982	TNC	TRUE	TRUE
chr9	115086477	A	T	ENST00000350763	ENSG00000041982	TNC	TRUE	TRUE
chr9	115086495	G	T	ENST00000350763	ENSG00000041982	TNC	TRUE	TRUE
chr9	115086507	A	T	ENST00000350763	ENSG00000041982	TNC	TRUE	TRUE
chr9	115086512	T	A	ENST00000350763	ENSG00000041982	TNC	TRUE	TRUE
chr9	115086518	C	A	ENST00000350763	ENSG00000041982	TNC	TRUE	TRUE
chr9	115086522	A	T	ENST00000350763	ENSG00000041982	TNC	TRUE	TRUE
chr9	115086533	C	A	ENST00000350763	ENSG00000041982	TNC	TRUE	TRUE
chr9	115086549	A	T	ENST00000350763	ENSG00000041982	TNC	TRUE	TRUE
chr9	115086554	C	A	ENST00000350763	ENSG00000041982	TNC	TRUE	TRUE
chr9	115086555	A	T	ENST00000350763	ENSG00000041982	TNC	TRUE	TRUE
chr9	115086570	A	T	ENST00000350763	ENSG00000041982	TNC	TRUE	TRUE
chr9	115086588	A	T	ENST00000350763	ENSG00000041982	TNC	TRUE	TRUE
chr9	115086600	A	T	ENST00000350763	ENSG00000041982	TNC	TRUE	TRUE
chr9	115086608	T	A	ENST00000350763	ENSG00000041982	TNC	TRUE	TRUE
chr9	115086611	C	A	ENST00000350763	ENSG00000041982	TNC	TRUE	TRUE
chr9	115086615	G	T	ENST00000350763	ENSG00000041982	TNC	TRUE	TRUE
chr9	115086638	C	A	ENST00000350763	ENSG00000041982	TNC	TRUE	TRUE
chr9	115086642	A	T	ENST00000350763	ENSG00000041982	TNC	TRUE	TRUE
chr9	115086648	A	T	ENST00000350763	ENSG00000041982	TNC	TRUE	TRUE
chr9	115086653	G	A	ENST00000350763	ENSG00000041982	TNC	TRUE	TRUE
chr9	115086659	C	A	ENST00000350763	ENSG00000041982	TNC	TRUE	TRUE
chr9	115086662	C	A	ENST00000350763	ENSG00000041982	TNC	TRUE	TRUE
chr9	115086663	A	T	ENST00000350763	ENSG00000041982	TNC	TRUE	TRUE
chr9	115086674	G	A	ENST00000350763	ENSG00000041982	TNC	TRUE	TRUE
chr9	115086681	G	T	ENST00000350763	ENSG00000041982	TNC	TRUE	TRUE
chr9	115086693	G	T	ENST00000350763	ENSG00000041982	TNC	TRUE	TRUE
chr9	115086704	T	A	ENST00000350763	ENSG00000041982	TNC	TRUE	TRUE
chr9	115086708	G	T	ENST00000350763	ENSG00000041982	TNC	TRUE	TRUE
chr9	115086716	C	A	ENST00000350763	ENSG00000041982	TNC	TRUE	TRUE
chr9	115086731	C	A	ENST00000350763	ENSG00000041982	TNC	TRUE	TRUE
chr9	115086734	C	A	ENST00000350763	ENSG00000041982	TNC	TRUE	TRUE
chr9	115086735	G	T	ENST00000350763	ENSG00000041982	TNC	TRUE	TRUE
chr9	115086738	G	C	ENST00000350763	ENSG00000041982	TNC	TRUE	TRUE
chr9	115086738	G	T	ENST00000350763	ENSG00000041982	TNC	TRUE	TRUE
chr9	115086741	G	T	ENST00000350763	ENSG00000041982	TNC	TRUE	TRUE
chr9	115086756	G	T	ENST00000350763	ENSG00000041982	TNC	TRUE	TRUE
chr9	115086774	G	T	ENST00000350763	ENSG00000041982	TNC	TRUE	TRUE
chr9	115086786	G	T	ENST00000350763	ENSG00000041982	TNC	TRUE	TRUE
chr9	115086797	C	A	ENST00000350763	ENSG00000041982	TNC	TRUE	TRUE
chr9	115086801	G	T	ENST00000350763	ENSG00000041982	TNC	TRUE	TRUE
chr9	115086809	C	A	ENST00000350763	ENSG00000041982	TNC	TRUE	TRUE
chr9	115086824	C	A	ENST00000350763	ENSG00000041982	TNC	TRUE	TRUE
chr9	115086828	A	T	ENST00000350763	ENSG00000041982	TNC	TRUE	TRUE
chr9	115086834	G	T	ENST00000350763	ENSG00000041982	TNC	TRUE	TRUE
chr9	115086839	C	A	ENST00000350763	ENSG00000041982	TNC	TRUE	TRUE
chr9	115086845	C	A	ENST00000350763	ENSG00000041982	TNC	TRUE	TRUE
chr9	115086849	G	T	ENST00000350763	ENSG00000041982	TNC	TRUE	TRUE
chr9	115086854	G	A	ENST00000350763	ENSG00000041982	TNC	TRUE	TRUE
chr9	115086857	C	A	ENST00000350763	ENSG00000041982	TNC	TRUE	TRUE
chr9	115086864	G	C	ENST00000350763	ENSG00000041982	TNC	TRUE	TRUE
chr9	115086864	G	T	ENST00000350763	ENSG00000041982	TNC	TRUE	TRUE
chr9	115086867	G	T	ENST00000350763	ENSG00000041982	TNC	TRUE	TRUE
chr9	115086879	A	T	ENST00000350763	ENSG00000041982	TNC	TRUE	TRUE
chr9	115086890	T	A	ENST00000350763	ENSG00000041982	TNC	TRUE	TRUE
chr9	115086894	G	T	ENST00000350763	ENSG00000041982	TNC	TRUE	TRUE
chr9	115086921	G	T	ENST00000350763	ENSG00000041982	TNC	TRUE	TRUE
chr9	115086927	A	T	ENST00000350763	ENSG00000041982	TNC	TRUE	TRUE
chr9	115086931	A	T	ENST00000350763	ENSG00000041982	TNC	TRUE	TRUE
chr9	115086942	A	T	ENST00000350763	ENSG00000041982	TNC	TRUE	TRUE
chr9	115086956	C	A	ENST00000350763	ENSG00000041982	TNC	TRUE	TRUE
chr9	115086959	C	A	ENST00000350763	ENSG00000041982	TNC	TRUE	TRUE
chr9	115086963	G	T	ENST00000350763	ENSG00000041982	TNC	TRUE	TRUE
chr9	115086975	G	T	ENST00000350763	ENSG00000041982	TNC	TRUE	TRUE
chr9	115086983	C	A	ENST00000350763	ENSG00000041982	TNC	TRUE	TRUE
chr9	115086990	G	T	ENST00000350763	ENSG00000041982	TNC	TRUE	TRUE
chr9	115087005	G	C	ENST00000350763	ENSG00000041982	TNC	TRUE	TRUE
chr9	115087005	G	T	ENST00000350763	ENSG00000041982	TNC	TRUE	TRUE
chr9	115087013	C	A	ENST00000350763	ENSG00000041982	TNC	TRUE	TRUE
chr9	115087017	A	T	ENST00000350763	ENSG00000041982	TNC	TRUE	TRUE
chr9	115087023	G	T	ENST00000350763	ENSG00000041982	TNC	TRUE	TRUE
chr9	115087031	C	A	ENST00000350763	ENSG00000041982	TNC	TRUE	TRUE
chr9	115087038	G	T	ENST00000350763	ENSG00000041982	TNC	TRUE	TRUE
chr9	115087043	T	A	ENST00000350763	ENSG00000041982	TNC	TRUE	TRUE
chr9	115087049	G	A	ENST00000350763	ENSG00000041982	TNC	TRUE	TRUE
chr9	115087056	G	T	ENST00000350763	ENSG00000041982	TNC	TRUE	TRUE
chr9	115087068	G	T	ENST00000350763	ENSG00000041982	TNC	TRUE	TRUE
chr9	115087079	G	A	ENST00000350763	ENSG00000041982	TNC	TRUE	TRUE
chr9	115087083	G	T	ENST00000350763	ENSG00000041982	TNC	TRUE	TRUE
chr9	115087091	C	A	ENST00000350763	ENSG00000041982	TNC	TRUE	TRUE
chr9	115087110	A	T	ENST00000350763	ENSG00000041982	TNC	TRUE	TRUE
chr9	115087116	G	T	ENST00000350763	ENSG00000041982	TNC	TRUE	TRUE
chr9	115087121	G	A	ENST00000350763	ENSG00000041982	TNC	TRUE	TRUE
chr9	115087131	G	T	ENST00000350763	ENSG00000041982	TNC	TRUE	TRUE
chr9	115087142	G	A	ENST00000350763	ENSG00000041982	TNC	TRUE	TRUE
chr9	115087149	A	T	ENST00000350763	ENSG00000041982	TNC	TRUE	TRUE
chr9	115087161	A	T	ENST00000350763	ENSG00000041982	TNC	TRUE	TRUE
chr9	115087166	C	A	ENST00000350763	ENSG00000041982	TNC	TRUE	TRUE
chr9	115087172	C	A	ENST00000350763	ENSG00000041982	TNC	TRUE	TRUE
chr9	115087176	G	T	ENST00000350763	ENSG00000041982	TNC	TRUE	TRUE
chr9	115087190	T	A	ENST00000350763	ENSG00000041982	TNC	TRUE	TRUE
chr9	115087191	C	T	ENST00000350763	ENSG00000041982	TNC	TRUE	TRUE
chr9	115087192	C	T	ENST00000350763	ENSG00000041982	TNC	TRUE	TRUE
chr9	115087202	C	A	ENST00000350763	ENSG00000041982	TNC	TRUE	TRUE
chr9	115087203	G	T	ENST00000350763	ENSG00000041982	TNC	TRUE	TRUE
chr9	115087209	A	T	ENST00000350763	ENSG00000041982	TNC	TRUE	TRUE
chr9	115087215	A	T	ENST00000350763	ENSG00000041982	TNC	TRUE	TRUE
chr9	115087220	C	A	ENST00000350763	ENSG00000041982	TNC	TRUE	TRUE
chr9	115087223	C	A	ENST00000350763	ENSG00000041982	TNC	TRUE	TRUE
chr9	115087248	A	T	ENST00000350763	ENSG00000041982	TNC	TRUE	TRUE
chr9	115087267	A	T	ENST00000350763	ENSG00000041982	TNC	TRUE	TRUE
chr9	115087274	C	A	ENST00000350763	ENSG00000041982	TNC	TRUE	FALSE
chr9	115087274	C	G	ENST00000350763	ENSG00000041982	TNC	TRUE	FALSE
chr9	115087274	C	T	ENST00000350763	ENSG00000041982	TNC	TRUE	FALSE
chr9	115087275	T	A	ENST00000350763	ENSG00000041982	TNC	TRUE	FALSE
chr9	115087275	T	C	ENST00000350763	ENSG00000041982	TNC	TRUE	FALSE
chr9	115087275	T	G	ENST00000350763	ENSG00000041982	TNC	TRUE	FALSE
chr9	115090560	A	C	ENST00000350763	ENSG00000041982	TNC	TRUE	FALSE
chr9	115090560	A	G	ENST00000350763	ENSG00000041982	TNC	TRUE	FALSE
chr9	115090560	A	T	ENST00000350763	ENSG00000041982	TNC	TRUE	FALSE
chr9	115090561	C	A	ENST00000350763	ENSG00000041982	TNC	TRUE	FALSE
chr9	115090561	C	G	ENST00000350763	ENSG00000041982	TNC	TRUE	FALSE
chr9	115090561	C	T	ENST00000350763	ENSG00000041982	TNC	TRUE	FALSE
chr9	115090574	G	A	ENST00000350763	ENSG00000041982	TNC	TRUE	TRUE
chr9	115090578	A	T	ENST00000350763	ENSG00000041982	TNC	TRUE	TRUE
chr9	115090581	G	T	ENST00000350763	ENSG00000041982	TNC	TRUE	TRUE
chr9	115090592	C	A	ENST00000350763	ENSG00000041982	TNC	TRUE	TRUE
chr9	115090599	A	T	ENST00000350763	ENSG00000041982	TNC	TRUE	TRUE
chr9	115090604	G	A	ENST00000350763	ENSG00000041982	TNC	TRUE	TRUE
chr9	115090607	C	A	ENST00000350763	ENSG00000041982	TNC	TRUE	TRUE
chr9	115090631	C	A	ENST00000350763	ENSG00000041982	TNC	TRUE	TRUE
chr9	115090637	C	A	ENST00000350763	ENSG00000041982	TNC	TRUE	TRUE
chr9	115090640	C	A	ENST00000350763	ENSG00000041982	TNC	TRUE	TRUE
chr9	115090646	T	A	ENST00000350763	ENSG00000041982	TNC	TRUE	TRUE
chr9	115090658	C	A	ENST00000350763	ENSG00000041982	TNC	TRUE	TRUE
chr9	115090661	T	A	ENST00000350763	ENSG00000041982	TNC	TRUE	TRUE
chr9	115090680	A	T	ENST00000350763	ENSG00000041982	TNC	TRUE	TRUE
chr9	115090686	A	T	ENST00000350763	ENSG00000041982	TNC	TRUE	TRUE
chr9	115090730	G	A	ENST00000350763	ENSG00000041982	TNC	TRUE	TRUE
chr9	115090736	C	A	ENST00000350763	ENSG00000041982	TNC	TRUE	TRUE
chr9	115090754	C	A	ENST00000350763	ENSG00000041982	TNC	TRUE	TRUE
chr9	115090757	G	A	ENST00000350763	ENSG00000041982	TNC	TRUE	TRUE
chr9	115090766	C	A	ENST00000350763	ENSG00000041982	TNC	TRUE	TRUE
chr9	115090775	C	A	ENST00000350763	ENSG00000041982	TNC	TRUE	TRUE
chr9	115090777	G	C	ENST00000350763	ENSG00000041982	TNC	TRUE	TRUE
chr9	115090777	G	T	ENST00000350763	ENSG00000041982	TNC	TRUE	TRUE
chr9	115090796	T	A	ENST00000350763	ENSG00000041982	TNC	TRUE	TRUE
chr9	115090799	C	A	ENST00000350763	ENSG00000041982	TNC	TRUE	TRUE
chr9	115090810	G	C	ENST00000350763	ENSG00000041982	TNC	TRUE	TRUE
chr9	115090810	G	T	ENST00000350763	ENSG00000041982	TNC	TRUE	TRUE
chr9	115090814	C	A	ENST00000350763	ENSG00000041982	TNC	TRUE	TRUE
chr9	115090825	G	T	ENST00000350763	ENSG00000041982	TNC	TRUE	TRUE
chr9	115090827	A	T	ENST00000350763	ENSG00000041982	TNC	TRUE	TRUE
chr9	115090832	G	A	ENST00000350763	ENSG00000041982	TNC	TRUE	TRUE
chr9	115090838	C	A	ENST00000350763	ENSG00000041982	TNC	TRUE	TRUE
chr9	115090850	T	A	ENST00000350763	ENSG00000041982	TNC	TRUE	TRUE
chr9	115090857	G	C	ENST00000350763	ENSG00000041982	TNC	TRUE	TRUE
chr9	115090857	G	T	ENST00000350763	ENSG00000041982	TNC	TRUE	TRUE
chr9	115090883	G	A	ENST00000350763	ENSG00000041982	TNC	TRUE	TRUE
chr9	115090889	C	A	ENST00000350763	ENSG00000041982	TNC	TRUE	TRUE
chr9	115090892	C	A	ENST00000350763	ENSG00000041982	TNC	TRUE	TRUE
chr9	115090919	G	A	ENST00000350763	ENSG00000041982	TNC	TRUE	TRUE
chr9	115090922	G	A	ENST00000350763	ENSG00000041982	TNC	TRUE	TRUE
chr9	115090925	T	A	ENST00000350763	ENSG00000041982	TNC	TRUE	TRUE
chr9	115090940	T	A	ENST00000350763	ENSG00000041982	TNC	TRUE	TRUE
chr9	115090943	T	A	ENST00000350763	ENSG00000041982	TNC	TRUE	TRUE
chr9	115090958	C	A	ENST00000350763	ENSG00000041982	TNC	TRUE	FALSE
chr9	115090996	A	T	ENST00000350763	ENSG00000041982	TNC	FALSE	FALSE
chr9	115091003	G	A	ENST00000350763	ENSG00000041982	TNC	FALSE	FALSE
chr9	115091155	C	A	ENST00000350763	ENSG00000041982	TNC	TRUE	FALSE
chr9	115091155	C	G	ENST00000350763	ENSG00000041982	TNC	TRUE	FALSE
chr9	115091155	C	T	ENST00000350763	ENSG00000041982	TNC	TRUE	FALSE
chr9	115091156	T	A	ENST00000350763	ENSG00000041982	TNC	TRUE	FALSE
chr9	115091156	T	C	ENST00000350763	ENSG00000041982	TNC	TRUE	FALSE
chr9	115091156	T	G	ENST00000350763	ENSG00000041982	TNC	TRUE	FALSE
chr9	115117980	A	C	ENST00000350763	ENSG00000041982	TNC	TRUE	FALSE
chr9	115117980	A	G	ENST00000350763	ENSG00000041982	TNC	FALSE	FALSE
chr9	115117980	A	T	ENST00000350763	ENSG00000041982	TNC	TRUE	FALSE
chr9	115117981	C	A	ENST00000350763	ENSG00000041982	TNC	TRUE	FALSE
chr9	115117981	C	G	ENST00000350763	ENSG00000041982	TNC	TRUE	FALSE
chr9	115117981	C	T	ENST00000350763	ENSG00000041982	TNC	TRUE	FALSE
chr9	116154183	G	A	ENST00000328252	ENSG00000182752	PAPPA	FALSE	FALSE
chr9	116154184	G	A	ENST00000328252	ENSG00000182752	PAPPA	FALSE	FALSE
chr9	116154189	G	A	ENST00000328252	ENSG00000182752	PAPPA	FALSE	FALSE
chr9	116154190	G	A	ENST00000328252	ENSG00000182752	PAPPA	FALSE	FALSE
chr9	116154229	C	A	ENST00000328252	ENSG00000182752	PAPPA		FALSE
chr9	116154239	G	T	ENST00000328252	ENSG00000182752	PAPPA		FALSE
chr9	116154260	A	T	ENST00000328252	ENSG00000182752	PAPPA
chr9	116154278	C	T	ENST00000328252	ENSG00000182752	PAPPA
chr9	116154313	C	A	ENST00000328252	ENSG00000182752	PAPPA
chr9	116154345	C	A	ENST00000328252	ENSG00000182752	PAPPA
chr9	116154378	G	A	ENST00000328252	ENSG00000182752	PAPPA
chr9	116154379	G	A	ENST00000328252	ENSG00000182752	PAPPA
chr9	116154380	G	T	ENST00000328252	ENSG00000182752	PAPPA
chr9	116154407	C	T	ENST00000328252	ENSG00000182752	PAPPA
chr9	116154410	C	T	ENST00000328252	ENSG00000182752	PAPPA
chr9	116154416	G	T	ENST00000328252	ENSG00000182752	PAPPA
chr9	116154434	G	T	ENST00000328252	ENSG00000182752	PAPPA
chr9	116154437	G	T	ENST00000328252	ENSG00000182752	PAPPA
chr9	116154466	T	A	ENST00000328252	ENSG00000182752	PAPPA
chr9	116154466	T	G	ENST00000328252	ENSG00000182752	PAPPA
chr9	116154476	C	T	ENST00000328252	ENSG00000182752	PAPPA
chr9	116154482	G	T	ENST00000328252	ENSG00000182752	PAPPA
chr9	116154485	C	T	ENST00000328252	ENSG00000182752	PAPPA
chr9	116154509	G	T	ENST00000328252	ENSG00000182752	PAPPA
chr9	116154536	C	T	ENST00000328252	ENSG00000182752	PAPPA
chr9	116154543	G	A	ENST00000328252	ENSG00000182752	PAPPA
chr9	116154544	G	A	ENST00000328252	ENSG00000182752	PAPPA
chr9	116154548	C	T	ENST00000328252	ENSG00000182752	PAPPA
chr9	116154554	G	T	ENST00000328252	ENSG00000182752	PAPPA
chr9	116154563	C	T	ENST00000328252	ENSG00000182752	PAPPA
chr9	116154588	G	A	ENST00000328252	ENSG00000182752	PAPPA	TRUE	FALSE
chr9	116154588	G	C	ENST00000328252	ENSG00000182752	PAPPA	TRUE	FALSE
chr9	116154588	G	T	ENST00000328252	ENSG00000182752	PAPPA	TRUE	FALSE
chr9	116154589	T	A	ENST00000328252	ENSG00000182752	PAPPA	TRUE	FALSE
chr9	116154589	T	C	ENST00000328252	ENSG00000182752	PAPPA	TRUE	FALSE
chr9	116154589	T	G	ENST00000328252	ENSG00000182752	PAPPA	TRUE	FALSE
chr9	116187152	A	C	ENST00000328252	ENSG00000182752	PAPPA	TRUE	FALSE
chr9	116187152	A	G	ENST00000328252	ENSG00000182752	PAPPA	TRUE	FALSE
chr9	116187152	A	T	ENST00000328252	ENSG00000182752	PAPPA	TRUE	FALSE
chr9	116187153	G	A	ENST00000328252	ENSG00000182752	PAPPA	TRUE	FALSE
chr9	116187153	G	C	ENST00000328252	ENSG00000182752	PAPPA	TRUE	FALSE
chr9	116187153	G	T	ENST00000328252	ENSG00000182752	PAPPA	TRUE	FALSE
chr9	116187161	T	A	ENST00000328252	ENSG00000182752	PAPPA	TRUE	TRUE
chr9	116187161	T	G	ENST00000328252	ENSG00000182752	PAPPA	TRUE	TRUE
chr9	116187165	A	T	ENST00000328252	ENSG00000182752	PAPPA	TRUE	TRUE
chr9	116187170	T	A	ENST00000328252	ENSG00000182752	PAPPA	TRUE	TRUE
chr9	116187176	T	A	ENST00000328252	ENSG00000182752	PAPPA	TRUE	TRUE
chr9	116187176	T	G	ENST00000328252	ENSG00000182752	PAPPA	TRUE	TRUE
chr9	116187181	C	A	ENST00000328252	ENSG00000182752	PAPPA	TRUE	TRUE
chr9	116187181	C	G	ENST00000328252	ENSG00000182752	PAPPA	TRUE	TRUE
chr9	116187189	C	T	ENST00000328252	ENSG00000182752	PAPPA	TRUE	TRUE
chr9	116187192	G	T	ENST00000328252	ENSG00000182752	PAPPA	TRUE	TRUE
chr9	116187196	G	A	ENST00000328252	ENSG00000182752	PAPPA	TRUE	TRUE
chr9	116187197	G	A	ENST00000328252	ENSG00000182752	PAPPA	TRUE	TRUE
chr9	116187225	C	T	ENST00000328252	ENSG00000182752	PAPPA	TRUE	TRUE
chr9	116187234	A	T	ENST00000328252	ENSG00000182752	PAPPA	TRUE	TRUE
chr9	116187248	C	A	ENST00000328252	ENSG00000182752	PAPPA	TRUE	TRUE
chr9	116187248	C	G	ENST00000328252	ENSG00000182752	PAPPA	TRUE	TRUE
chr9	116187259	T	A	ENST00000328252	ENSG00000182752	PAPPA	TRUE	TRUE
chr9	116187261	A	T	ENST00000328252	ENSG00000182752	PAPPA	TRUE	TRUE
chr9	116187270	C	T	ENST00000328252	ENSG00000182752	PAPPA	TRUE	TRUE
chr9	116187279	C	T	ENST00000328252	ENSG00000182752	PAPPA	TRUE	TRUE
chr9	116187311	C	A	ENST00000328252	ENSG00000182752	PAPPA	TRUE	TRUE
chr9	116187311	C	G	ENST00000328252	ENSG00000182752	PAPPA	TRUE	TRUE
chr9	116187321	C	T	ENST00000328252	ENSG00000182752	PAPPA	TRUE	TRUE
chr9	116187325	G	A	ENST00000328252	ENSG00000182752	PAPPA	TRUE	TRUE
chr9	116187326	G	A	ENST00000328252	ENSG00000182752	PAPPA	TRUE	TRUE
chr9	116187332	C	A	ENST00000328252	ENSG00000182752	PAPPA	TRUE	TRUE
chr9	116187332	C	G	ENST00000328252	ENSG00000182752	PAPPA	TRUE	TRUE
chr9	116187347	T	A	ENST00000328252	ENSG00000182752	PAPPA	TRUE	TRUE
chr9	116187347	T	G	ENST00000328252	ENSG00000182752	PAPPA	TRUE	TRUE
chr9	116187354	C	T	ENST00000328252	ENSG00000182752	PAPPA	TRUE	TRUE
chr9	116187363	A	T	ENST00000328252	ENSG00000182752	PAPPA	TRUE	TRUE
chr9	116187371	T	A	ENST00000328252	ENSG00000182752	PAPPA	TRUE	TRUE
chr9	116187371	T	G	ENST00000328252	ENSG00000182752	PAPPA	TRUE	TRUE
chr9	116187384	C	T	ENST00000328252	ENSG00000182752	PAPPA	TRUE	TRUE
chr9	116187402	G	T	ENST00000328252	ENSG00000182752	PAPPA	TRUE	TRUE
chr9	116187405	C	T	ENST00000328252	ENSG00000182752	PAPPA	TRUE	TRUE
chr9	116187435	C	T	ENST00000328252	ENSG00000182752	PAPPA	TRUE	TRUE
chr9	116187438	A	T	ENST00000328252	ENSG00000182752	PAPPA	TRUE	TRUE
chr9	116187443	C	A	ENST00000328252	ENSG00000182752	PAPPA	TRUE	TRUE
chr9	116187444	A	T	ENST00000328252	ENSG00000182752	PAPPA	TRUE	TRUE
chr9	116187457	T	A	ENST00000328252	ENSG00000182752	PAPPA	TRUE	TRUE
chr9	116187457	T	G	ENST00000328252	ENSG00000182752	PAPPA	TRUE	TRUE
chr9	116187485	C	A	ENST00000328252	ENSG00000182752	PAPPA	TRUE	TRUE
chr9	116187485	C	G	ENST00000328252	ENSG00000182752	PAPPA	TRUE	TRUE
chr9	116187494	C	A	ENST00000328252	ENSG00000182752	PAPPA	TRUE	TRUE
chr9	116187494	C	G	ENST00000328252	ENSG00000182752	PAPPA	TRUE	TRUE
chr9	116187498	G	T	ENST00000328252	ENSG00000182752	PAPPA	TRUE	TRUE
chr9	116187514	G	A	ENST00000328252	ENSG00000182752	PAPPA	TRUE	TRUE
chr9	116187515	G	A	ENST00000328252	ENSG00000182752	PAPPA	TRUE	TRUE
chr9	116187516	A	T	ENST00000328252	ENSG00000182752	PAPPA	TRUE	TRUE
chr9	116187531	C	T	ENST00000328252	ENSG00000182752	PAPPA	TRUE	TRUE
chr9	116187537	G	T	ENST00000328252	ENSG00000182752	PAPPA	TRUE	TRUE
chr9	116187555	G	T	ENST00000328252	ENSG00000182752	PAPPA	TRUE	TRUE
chr9	116187585	C	T	ENST00000328252	ENSG00000182752	PAPPA	TRUE	TRUE
chr9	116187597	C	T	ENST00000328252	ENSG00000182752	PAPPA	TRUE	TRUE
chr9	116187600	G	T	ENST00000328252	ENSG00000182752	PAPPA	TRUE	TRUE
chr9	116187607	G	A	ENST00000328252	ENSG00000182752	PAPPA	TRUE	TRUE
chr9	116187608	G	A	ENST00000328252	ENSG00000182752	PAPPA	TRUE	TRUE
chr9	116187618	A	T	ENST00000328252	ENSG00000182752	PAPPA	TRUE	TRUE
chr9	116187628	G	A	ENST00000328252	ENSG00000182752	PAPPA	TRUE	TRUE
chr9	116187629	G	A	ENST00000328252	ENSG00000182752	PAPPA	TRUE	TRUE
chr9	116187639	A	T	ENST00000328252	ENSG00000182752	PAPPA	TRUE	TRUE
chr9	116187657	A	T	ENST00000328252	ENSG00000182752	PAPPA	TRUE	TRUE
chr9	116187663	G	T	ENST00000328252	ENSG00000182752	PAPPA	TRUE	TRUE
chr9	116187705	G	T	ENST00000328252	ENSG00000182752	PAPPA	TRUE	TRUE
chr9	116187719	C	A	ENST00000328252	ENSG00000182752	PAPPA	TRUE	TRUE
chr9	116187720	G	T	ENST00000328252	ENSG00000182752	PAPPA	TRUE	TRUE
chr9	116187723	C	T	ENST00000328252	ENSG00000182752	PAPPA	TRUE	TRUE
chr9	116187730	T	A	ENST00000328252	ENSG00000182752	PAPPA	TRUE	TRUE
chr9	116187734	T	A	ENST00000328252	ENSG00000182752	PAPPA	TRUE	TRUE
chr9	116187744	G	T	ENST00000328252	ENSG00000182752	PAPPA	TRUE	TRUE
chr9	116187761	C	A	ENST00000328252	ENSG00000182752	PAPPA	TRUE	TRUE
chr9	116187761	C	G	ENST00000328252	ENSG00000182752	PAPPA	TRUE	TRUE
chr9	116187765	C	T	ENST00000328252	ENSG00000182752	PAPPA	TRUE	TRUE
chr9	116187772	C	A	ENST00000328252	ENSG00000182752	PAPPA	TRUE	TRUE
chr9	116187772	C	G	ENST00000328252	ENSG00000182752	PAPPA	TRUE	TRUE
chr9	116187783	C	T	ENST00000328252	ENSG00000182752	PAPPA	TRUE	TRUE
chr9	116187789	A	T	ENST00000328252	ENSG00000182752	PAPPA	TRUE	TRUE
chr9	116187803	C	A	ENST00000328252	ENSG00000182752	PAPPA	TRUE	TRUE
chr9	116187803	C	G	ENST00000328252	ENSG00000182752	PAPPA	TRUE	TRUE
chr9	116187821	T	A	ENST00000328252	ENSG00000182752	PAPPA	TRUE	TRUE
chr9	116187821	T	G	ENST00000328252	ENSG00000182752	PAPPA	TRUE	TRUE
chr9	116187822	G	T	ENST00000328252	ENSG00000182752	PAPPA	TRUE	TRUE
chr9	116187834	A	T	ENST00000328252	ENSG00000182752	PAPPA	TRUE	TRUE
chr9	116187855	G	T	ENST00000328252	ENSG00000182752	PAPPA	TRUE	TRUE
chr9	116187858	C	T	ENST00000328252	ENSG00000182752	PAPPA	TRUE	TRUE
chr9	116187870	C	T	ENST00000328252	ENSG00000182752	PAPPA	TRUE	TRUE
chr9	116187879	C	T	ENST00000328252	ENSG00000182752	PAPPA	TRUE	TRUE
chr9	116187888	G	T	ENST00000328252	ENSG00000182752	PAPPA	TRUE	TRUE
chr9	116187897	A	T	ENST00000328252	ENSG00000182752	PAPPA	TRUE	TRUE
chr9	116187900	C	T	ENST00000328252	ENSG00000182752	PAPPA	TRUE	TRUE
chr9	116187905	C	A	ENST00000328252	ENSG00000182752	PAPPA	TRUE	TRUE
chr9	116187905	C	G	ENST00000328252	ENSG00000182752	PAPPA	TRUE	TRUE
chr9	116187916	G	A	ENST00000328252	ENSG00000182752	PAPPA	TRUE	TRUE
chr9	116187917	G	A	ENST00000328252	ENSG00000182752	PAPPA	TRUE	TRUE
chr9	116187918	G	T	ENST00000328252	ENSG00000182752	PAPPA	TRUE	TRUE
chr9	116187933	G	T	ENST00000328252	ENSG00000182752	PAPPA	TRUE	TRUE
chr9	116187980	T	A	ENST00000328252	ENSG00000182752	PAPPA	TRUE	TRUE
chr9	116187990	A	T	ENST00000328252	ENSG00000182752	PAPPA	TRUE	TRUE
chr9	116188002	G	T	ENST00000328252	ENSG00000182752	PAPPA	TRUE	TRUE
chr9	116188010	T	A	ENST00000328252	ENSG00000182752	PAPPA	TRUE	TRUE
chr9	116188017	G	T	ENST00000328252	ENSG00000182752	PAPPA	TRUE	TRUE
chr9	116188022	C	A	ENST00000328252	ENSG00000182752	PAPPA	TRUE	TRUE
chr9	116188058	C	A	ENST00000328252	ENSG00000182752	PAPPA	TRUE	TRUE
chr9	116188086	A	T	ENST00000328252	ENSG00000182752	PAPPA	TRUE	TRUE
chr9	116188089	A	T	ENST00000328252	ENSG00000182752	PAPPA	TRUE	TRUE
chr9	116188092	C	T	ENST00000328252	ENSG00000182752	PAPPA	TRUE	TRUE
chr9	116188109	T	A	ENST00000328252	ENSG00000182752	PAPPA	TRUE	TRUE
chr9	116188121	C	A	ENST00000328252	ENSG00000182752	PAPPA	TRUE	TRUE
chr9	116188127	T	A	ENST00000328252	ENSG00000182752	PAPPA	TRUE	TRUE
chr9	116188127	T	G	ENST00000328252	ENSG00000182752	PAPPA	TRUE	TRUE
chr9	116188128	G	T	ENST00000328252	ENSG00000182752	PAPPA	TRUE	TRUE
chr9	116188149	G	T	ENST00000328252	ENSG00000182752	PAPPA	TRUE	TRUE
chr9	116188152	G	T	ENST00000328252	ENSG00000182752	PAPPA	TRUE	TRUE
chr9	116188157	C	A	ENST00000328252	ENSG00000182752	PAPPA	TRUE	TRUE
chr9	116188160	T	A	ENST00000328252	ENSG00000182752	PAPPA	TRUE	TRUE
chr9	116188167	G	T	ENST00000328252	ENSG00000182752	PAPPA	TRUE	TRUE
chr9	116188185	C	T	ENST00000328252	ENSG00000182752	PAPPA	TRUE	TRUE
chr9	116188193	C	A	ENST00000328252	ENSG00000182752	PAPPA	TRUE	TRUE
chr9	116188215	A	T	ENST00000328252	ENSG00000182752	PAPPA	TRUE	TRUE
chr9	116188217	G	A	ENST00000328252	ENSG00000182752	PAPPA	TRUE	FALSE
chr9	116188217	G	C	ENST00000328252	ENSG00000182752	PAPPA	TRUE	FALSE
chr9	116188217	G	T	ENST00000328252	ENSG00000182752	PAPPA	TRUE	FALSE
chr9	116188218	T	A	ENST00000328252	ENSG00000182752	PAPPA	TRUE	FALSE
chr9	116188218	T	C	ENST00000328252	ENSG00000182752	PAPPA	FALSE	FALSE
chr9	116188218	T	G	ENST00000328252	ENSG00000182752	PAPPA	TRUE	FALSE
chr9	116207454	A	C	ENST00000328252	ENSG00000182752	PAPPA	TRUE	FALSE
chr9	116207454	A	G	ENST00000328252	ENSG00000182752	PAPPA	TRUE	FALSE
chr9	116207454	A	T	ENST00000328252	ENSG00000182752	PAPPA	TRUE	FALSE
chr9	116207455	G	A	ENST00000328252	ENSG00000182752	PAPPA	TRUE	FALSE
chr9	116207455	G	C	ENST00000328252	ENSG00000182752	PAPPA	TRUE	FALSE
chr9	116207455	G	T	ENST00000328252	ENSG00000182752	PAPPA	TRUE	FALSE
chr9	116207462	C	A	ENST00000328252	ENSG00000182752	PAPPA
chr9	116207462	C	G	ENST00000328252	ENSG00000182752	PAPPA
chr9	116207464	T	A	ENST00000328252	ENSG00000182752	PAPPA
chr9	116207475	G	T	ENST00000328252	ENSG00000182752	PAPPA
chr9	116207481	A	T	ENST00000328252	ENSG00000182752	PAPPA
chr9	116207493	A	T	ENST00000328252	ENSG00000182752	PAPPA
chr9	116207497	T	A	ENST00000328252	ENSG00000182752	PAPPA
chr9	116207502	G	T	ENST00000328252	ENSG00000182752	PAPPA	TRUE	TRUE
chr9	116207506	C	A	ENST00000328252	ENSG00000182752	PAPPA	TRUE	TRUE
chr9	116207506	C	G	ENST00000328252	ENSG00000182752	PAPPA	TRUE	TRUE
chr9	116207532	A	T	ENST00000328252	ENSG00000182752	PAPPA	TRUE	TRUE
chr9	116207539	C	A	ENST00000328252	ENSG00000182752	PAPPA	TRUE	TRUE
chr9	116207539	C	G	ENST00000328252	ENSG00000182752	PAPPA	TRUE	TRUE
chr9	116207541	G	T	ENST00000328252	ENSG00000182752	PAPPA	TRUE	TRUE
chr9	116207544	G	T	ENST00000328252	ENSG00000182752	PAPPA	TRUE	TRUE
chr9	116207547	G	T	ENST00000328252	ENSG00000182752	PAPPA	TRUE	TRUE
chr9	116207551	T	A	ENST00000328252	ENSG00000182752	PAPPA	TRUE	TRUE
chr9	116207556	G	T	ENST00000328252	ENSG00000182752	PAPPA	TRUE	TRUE
chr9	116207569	G	A	ENST00000328252	ENSG00000182752	PAPPA	TRUE	TRUE
chr9	116207570	G	A	ENST00000328252	ENSG00000182752	PAPPA	TRUE	TRUE
chr9	116207575	G	A	ENST00000328252	ENSG00000182752	PAPPA	TRUE	TRUE
chr9	116207576	G	A	ENST00000328252	ENSG00000182752	PAPPA	TRUE	TRUE
chr9	116207580	A	T	ENST00000328252	ENSG00000182752	PAPPA	TRUE	TRUE
chr9	116207583	G	T	ENST00000328252	ENSG00000182752	PAPPA	TRUE	TRUE
chr9	116207599	T	A	ENST00000328252	ENSG00000182752	PAPPA	TRUE	TRUE
chr9	116207599	T	G	ENST00000328252	ENSG00000182752	PAPPA	TRUE	TRUE
chr9	116207602	G	A	ENST00000328252	ENSG00000182752	PAPPA	TRUE	FALSE
chr9	116207602	G	C	ENST00000328252	ENSG00000182752	PAPPA	TRUE	FALSE
chr9	116207602	G	T	ENST00000328252	ENSG00000182752	PAPPA	TRUE	FALSE
chr9	116207603	T	A	ENST00000328252	ENSG00000182752	PAPPA	TRUE	FALSE
chr9	116207603	T	C	ENST00000328252	ENSG00000182752	PAPPA	FALSE	FALSE
chr9	116207603	T	G	ENST00000328252	ENSG00000182752	PAPPA	TRUE	FALSE
chr9	116211637	A	C	ENST00000328252	ENSG00000182752	PAPPA	TRUE	FALSE
chr9	116211637	A	G	ENST00000328252	ENSG00000182752	PAPPA	TRUE	FALSE
chr9	116211637	A	T	ENST00000328252	ENSG00000182752	PAPPA	TRUE	FALSE
chr9	116211638	G	A	ENST00000328252	ENSG00000182752	PAPPA	TRUE	FALSE
chr9	116211638	G	C	ENST00000328252	ENSG00000182752	PAPPA	TRUE	FALSE
chr9	116211638	G	T	ENST00000328252	ENSG00000182752	PAPPA	TRUE	FALSE
chr9	116211651	T	A	ENST00000328252	ENSG00000182752	PAPPA	TRUE	TRUE
chr9	116211667	T	A	ENST00000328252	ENSG00000182752	PAPPA	TRUE	TRUE
chr9	116211667	T	G	ENST00000328252	ENSG00000182752	PAPPA	TRUE	TRUE
chr9	116211701	G	T	ENST00000328252	ENSG00000182752	PAPPA	TRUE	TRUE
chr9	116211727	T	A	ENST00000328252	ENSG00000182752	PAPPA	TRUE	TRUE
chr9	116211727	T	G	ENST00000328252	ENSG00000182752	PAPPA	TRUE	TRUE
chr9	116211737	C	T	ENST00000328252	ENSG00000182752	PAPPA	TRUE	TRUE
chr9	116211747	C	A	ENST00000328252	ENSG00000182752	PAPPA	TRUE	TRUE
chr9	116211747	C	G	ENST00000328252	ENSG00000182752	PAPPA	TRUE	TRUE
chr9	116211749	G	T	ENST00000328252	ENSG00000182752	PAPPA	TRUE	TRUE
chr9	116211755	C	T	ENST00000328252	ENSG00000182752	PAPPA	TRUE	TRUE
chr9	116211763	C	A	ENST00000328252	ENSG00000182752	PAPPA	TRUE	TRUE
chr9	116211775	C	A	ENST00000328252	ENSG00000182752	PAPPA	TRUE	TRUE
chr9	116211779	G	T	ENST00000328252	ENSG00000182752	PAPPA	TRUE	TRUE
chr9	116211785	G	T	ENST00000328252	ENSG00000182752	PAPPA	TRUE	TRUE
chr9	116211797	G	T	ENST00000328252	ENSG00000182752	PAPPA	TRUE	TRUE
chr9	116211803	G	T	ENST00000328252	ENSG00000182752	PAPPA	TRUE	TRUE
chr9	116211814	C	A	ENST00000328252	ENSG00000182752	PAPPA	TRUE	TRUE
chr9	116211836	A	T	ENST00000328252	ENSG00000182752	PAPPA	TRUE	TRUE
chr9	116211842	A	T	ENST00000328252	ENSG00000182752	PAPPA	TRUE	TRUE
chr9	116211850	T	A	ENST00000328252	ENSG00000182752	PAPPA	TRUE	TRUE
chr9	116211866	G	T	ENST00000328252	ENSG00000182752	PAPPA	TRUE	TRUE
chr9	116211880	T	A	ENST00000328252	ENSG00000182752	PAPPA	TRUE	TRUE
chr9	116211910	C	A	ENST00000328252	ENSG00000182752	PAPPA	TRUE	TRUE
chr9	116211910	C	G	ENST00000328252	ENSG00000182752	PAPPA	TRUE	TRUE
chr9	116211928	T	A	ENST00000328252	ENSG00000182752	PAPPA	TRUE	TRUE
chr9	116211928	T	G	ENST00000328252	ENSG00000182752	PAPPA	TRUE	TRUE
chr9	116211933	G	A	ENST00000328252	ENSG00000182752	PAPPA	TRUE	FALSE
chr9	116211933	G	C	ENST00000328252	ENSG00000182752	PAPPA	TRUE	FALSE
chr9	116211933	G	T	ENST00000328252	ENSG00000182752	PAPPA	TRUE	FALSE
chr9	116211934	T	A	ENST00000328252	ENSG00000182752	PAPPA	TRUE	FALSE
chr9	116211934	T	C	ENST00000328252	ENSG00000182752	PAPPA	TRUE	FALSE
chr9	116211934	T	G	ENST00000328252	ENSG00000182752	PAPPA	TRUE	FALSE
chr9	116219935	A	C	ENST00000328252	ENSG00000182752	PAPPA	TRUE	FALSE
chr9	116219935	A	G	ENST00000328252	ENSG00000182752	PAPPA	TRUE	FALSE
chr9	116219935	A	T	ENST00000328252	ENSG00000182752	PAPPA	TRUE	FALSE
chr9	116219936	G	A	ENST00000328252	ENSG00000182752	PAPPA	TRUE	FALSE
chr9	116219936	G	C	ENST00000328252	ENSG00000182752	PAPPA	TRUE	FALSE
chr9	116219936	G	T	ENST00000328252	ENSG00000182752	PAPPA	TRUE	FALSE
chr9	116219947	T	A	ENST00000328252	ENSG00000182752	PAPPA	TRUE	TRUE
chr9	116219969	C	T	ENST00000328252	ENSG00000182752	PAPPA	TRUE	TRUE
chr9	116219978	A	T	ENST00000328252	ENSG00000182752	PAPPA	TRUE	TRUE
chr9	116219989	T	A	ENST00000328252	ENSG00000182752	PAPPA	TRUE	TRUE
chr9	116219992	C	A	ENST00000328252	ENSG00000182752	PAPPA	TRUE	TRUE
chr9	116219992	C	G	ENST00000328252	ENSG00000182752	PAPPA	TRUE	TRUE
chr9	116220007	C	A	ENST00000328252	ENSG00000182752	PAPPA	TRUE	TRUE
chr9	116220007	C	G	ENST00000328252	ENSG00000182752	PAPPA	TRUE	TRUE
chr9	116220008	C	T	ENST00000328252	ENSG00000182752	PAPPA	TRUE	TRUE
chr9	116220015	G	A	ENST00000328252	ENSG00000182752	PAPPA	TRUE	TRUE
chr9	116220016	G	A	ENST00000328252	ENSG00000182752	PAPPA	TRUE	TRUE
chr9	116220017	C	T	ENST00000328252	ENSG00000182752	PAPPA	TRUE	TRUE
chr9	116220029	A	T	ENST00000328252	ENSG00000182752	PAPPA	TRUE	TRUE
chr9	116220056	C	T	ENST00000328252	ENSG00000182752	PAPPA	TRUE	TRUE
chr9	116220092	G	T	ENST00000328252	ENSG00000182752	PAPPA	TRUE	TRUE
chr9	116220096	G	A	ENST00000328252	ENSG00000182752	PAPPA	TRUE	TRUE
chr9	116220097	G	A	ENST00000328252	ENSG00000182752	PAPPA	TRUE	TRUE
chr9	116220125	G	T	ENST00000328252	ENSG00000182752	PAPPA	TRUE	TRUE
chr9	116220128	A	T	ENST00000328252	ENSG00000182752	PAPPA	TRUE	TRUE
chr9	116220130	G	A	ENST00000328252	ENSG00000182752	PAPPA	TRUE	FALSE
chr9	116220130	G	C	ENST00000328252	ENSG00000182752	PAPPA	TRUE	FALSE
chr9	116220130	G	T	ENST00000328252	ENSG00000182752	PAPPA	TRUE	FALSE
chr9	116220131	T	A	ENST00000328252	ENSG00000182752	PAPPA	TRUE	FALSE
chr9	116220131	T	C	ENST00000328252	ENSG00000182752	PAPPA	FALSE	FALSE
chr9	116220131	T	G	ENST00000328252	ENSG00000182752	PAPPA	TRUE	FALSE
chr9	116227429	A	C	ENST00000328252	ENSG00000182752	PAPPA	TRUE	FALSE
chr9	116227429	A	G	ENST00000328252	ENSG00000182752	PAPPA	TRUE	FALSE
chr9	116227429	A	T	ENST00000328252	ENSG00000182752	PAPPA	TRUE	FALSE
chr9	116227430	G	A	ENST00000328252	ENSG00000182752	PAPPA	TRUE	FALSE
chr9	116227430	G	C	ENST00000328252	ENSG00000182752	PAPPA	TRUE	FALSE
chr9	116227430	G	T	ENST00000328252	ENSG00000182752	PAPPA	TRUE	FALSE
chr9	116227432	G	T	ENST00000328252	ENSG00000182752	PAPPA	TRUE	TRUE
chr9	116227436	T	A	ENST00000328252	ENSG00000182752	PAPPA	TRUE	TRUE
chr9	116227438	G	T	ENST00000328252	ENSG00000182752	PAPPA	TRUE	TRUE
chr9	116227442	C	A	ENST00000328252	ENSG00000182752	PAPPA	TRUE	TRUE
chr9	116227442	C	G	ENST00000328252	ENSG00000182752	PAPPA	TRUE	TRUE
chr9	116227449	T	A	ENST00000328252	ENSG00000182752	PAPPA	TRUE	TRUE
chr9	116227458	C	A	ENST00000328252	ENSG00000182752	PAPPA	TRUE	TRUE
chr9	116227462	G	T	ENST00000328252	ENSG00000182752	PAPPA	TRUE	TRUE
chr9	116227468	A	T	ENST00000328252	ENSG00000182752	PAPPA	TRUE	TRUE
chr9	116227480	C	T	ENST00000328252	ENSG00000182752	PAPPA	TRUE	TRUE
chr9	116227485	T	A	ENST00000328252	ENSG00000182752	PAPPA	TRUE	TRUE
chr9	116227485	T	G	ENST00000328252	ENSG00000182752	PAPPA	TRUE	TRUE
chr9	116227515	C	A	ENST00000328252	ENSG00000182752	PAPPA	TRUE	TRUE
chr9	116227523	C	A	ENST00000328252	ENSG00000182752	PAPPA	TRUE	TRUE
chr9	116227523	C	G	ENST00000328252	ENSG00000182752	PAPPA	TRUE	TRUE
chr9	116227525	G	T	ENST00000328252	ENSG00000182752	PAPPA	TRUE	TRUE
chr9	116227532	G	A	ENST00000328252	ENSG00000182752	PAPPA	TRUE	TRUE
chr9	116227533	G	A	ENST00000328252	ENSG00000182752	PAPPA	TRUE	TRUE
chr9	116227543	G	T	ENST00000328252	ENSG00000182752	PAPPA	TRUE	TRUE
chr9	116227549	G	T	ENST00000328252	ENSG00000182752	PAPPA	TRUE	TRUE
chr9	116227553	G	A	ENST00000328252	ENSG00000182752	PAPPA	TRUE	FALSE
chr9	116227553	G	C	ENST00000328252	ENSG00000182752	PAPPA	TRUE	FALSE
chr9	116227553	G	T	ENST00000328252	ENSG00000182752	PAPPA	TRUE	FALSE
chr9	116227554	T	A	ENST00000328252	ENSG00000182752	PAPPA	TRUE	FALSE
chr9	116227554	T	C	ENST00000328252	ENSG00000182752	PAPPA	TRUE	FALSE
chr9	116227554	T	G	ENST00000328252	ENSG00000182752	PAPPA	TRUE	FALSE
chr9	116235137	A	C	ENST00000328252	ENSG00000182752	PAPPA	TRUE	FALSE
chr9	116235137	A	G	ENST00000328252	ENSG00000182752	PAPPA	TRUE	FALSE
chr9	116235137	A	T	ENST00000328252	ENSG00000182752	PAPPA	TRUE	FALSE
chr9	116235138	G	A	ENST00000328252	ENSG00000182752	PAPPA	TRUE	FALSE
chr9	116235138	G	C	ENST00000328252	ENSG00000182752	PAPPA	TRUE	FALSE
chr9	116235138	G	T	ENST00000328252	ENSG00000182752	PAPPA	TRUE	FALSE
chr9	116235153	G	T	ENST00000328252	ENSG00000182752	PAPPA	TRUE	TRUE
chr9	116235156	C	T	ENST00000328252	ENSG00000182752	PAPPA	TRUE	TRUE
chr9	116235164	T	A	ENST00000328252	ENSG00000182752	PAPPA	TRUE	TRUE
chr9	116235165	A	T	ENST00000328252	ENSG00000182752	PAPPA	TRUE	TRUE
chr9	116235184	G	A	ENST00000328252	ENSG00000182752	PAPPA	TRUE	TRUE
chr9	116235185	G	A	ENST00000328252	ENSG00000182752	PAPPA	TRUE	TRUE
chr9	116235196	C	A	ENST00000328252	ENSG00000182752	PAPPA	TRUE	TRUE
chr9	116235196	C	G	ENST00000328252	ENSG00000182752	PAPPA	TRUE	TRUE
chr9	116235230	C	A	ENST00000328252	ENSG00000182752	PAPPA	TRUE	TRUE
chr9	116235234	G	T	ENST00000328252	ENSG00000182752	PAPPA	TRUE	TRUE
chr9	116235240	C	T	ENST00000328252	ENSG00000182752	PAPPA	TRUE	TRUE
chr9	116235248	C	A	ENST00000328252	ENSG00000182752	PAPPA	TRUE	TRUE
chr9	116235251	C	A	ENST00000328252	ENSG00000182752	PAPPA	TRUE	TRUE
chr9	116235251	C	G	ENST00000328252	ENSG00000182752	PAPPA	TRUE	TRUE
chr9	116235255	G	T	ENST00000328252	ENSG00000182752	PAPPA	TRUE	TRUE
chr9	116235261	G	T	ENST00000328252	ENSG00000182752	PAPPA	TRUE	TRUE
chr9	116235272	C	A	ENST00000328252	ENSG00000182752	PAPPA	TRUE	TRUE
chr9	116235272	C	G	ENST00000328252	ENSG00000182752	PAPPA	TRUE	TRUE
chr9	116235277	T	A	ENST00000328252	ENSG00000182752	PAPPA	TRUE	TRUE
chr9	116235285	G	T	ENST00000328252	ENSG00000182752	PAPPA	TRUE	TRUE
chr9	116235301	G	A	ENST00000328252	ENSG00000182752	PAPPA	TRUE	TRUE
chr9	116235302	G	A	ENST00000328252	ENSG00000182752	PAPPA	TRUE	TRUE
chr9	116235325	G	A	ENST00000328252	ENSG00000182752	PAPPA	TRUE	TRUE
chr9	116235326	G	A	ENST00000328252	ENSG00000182752	PAPPA	TRUE	TRUE
chr9	116235336	G	T	ENST00000328252	ENSG00000182752	PAPPA	TRUE	TRUE
chr9	116235354	A	T	ENST00000328252	ENSG00000182752	PAPPA	TRUE	TRUE
chr9	116235361	T	A	ENST00000328252	ENSG00000182752	PAPPA	TRUE	TRUE
chr9	116235375	A	T	ENST00000328252	ENSG00000182752	PAPPA	TRUE	TRUE
chr9	116235396	C	T	ENST00000328252	ENSG00000182752	PAPPA	TRUE	TRUE
chr9	116235410	T	A	ENST00000328252	ENSG00000182752	PAPPA	TRUE	TRUE
chr9	116235429	A	T	ENST00000328252	ENSG00000182752	PAPPA	TRUE	TRUE
chr9	116235436	G	A	ENST00000328252	ENSG00000182752	PAPPA	TRUE	TRUE
chr9	116235437	G	A	ENST00000328252	ENSG00000182752	PAPPA	TRUE	TRUE
chr9	116235447	G	T	ENST00000328252	ENSG00000182752	PAPPA	TRUE	TRUE
chr9	116235450	G	T	ENST00000328252	ENSG00000182752	PAPPA	TRUE	TRUE
chr9	116235458	T	A	ENST00000328252	ENSG00000182752	PAPPA	TRUE	TRUE
chr9	116235458	T	G	ENST00000328252	ENSG00000182752	PAPPA	TRUE	TRUE
chr9	116235465	C	T	ENST00000328252	ENSG00000182752	PAPPA	TRUE	TRUE
chr9	116235473	C	A	ENST00000328252	ENSG00000182752	PAPPA	TRUE	TRUE
chr9	116235473	C	G	ENST00000328252	ENSG00000182752	PAPPA	TRUE	TRUE
chr9	116235483	G	T	ENST00000328252	ENSG00000182752	PAPPA	TRUE	TRUE
chr9	116235492	G	T	ENST00000328252	ENSG00000182752	PAPPA	TRUE	TRUE
chr9	116235511	T	A	ENST00000328252	ENSG00000182752	PAPPA	TRUE	TRUE
chr9	116235539	T	A	ENST00000328252	ENSG00000182752	PAPPA	TRUE	TRUE
chr9	116235543	C	T	ENST00000328252	ENSG00000182752	PAPPA	TRUE	TRUE
chr9	116235548	T	A	ENST00000328252	ENSG00000182752	PAPPA	TRUE	TRUE
chr9	116235549	A	T	ENST00000328252	ENSG00000182752	PAPPA	TRUE	TRUE
chr9	116235558	A	T	ENST00000328252	ENSG00000182752	PAPPA	TRUE	TRUE
chr9	116235563	T	A	ENST00000328252	ENSG00000182752	PAPPA	TRUE	TRUE
chr9	116235563	T	G	ENST00000328252	ENSG00000182752	PAPPA	TRUE	TRUE
chr9	116235564	A	T	ENST00000328252	ENSG00000182752	PAPPA	TRUE	TRUE
chr9	116235588	C	T	ENST00000328252	ENSG00000182752	PAPPA	TRUE	TRUE
chr9	116235624	A	T	ENST00000328252	ENSG00000182752	PAPPA	TRUE	TRUE
chr9	116235638	G	A	ENST00000328252	ENSG00000182752	PAPPA	TRUE	FALSE
chr9	116235638	G	C	ENST00000328252	ENSG00000182752	PAPPA	TRUE	FALSE
chr9	116235638	G	T	ENST00000328252	ENSG00000182752	PAPPA	TRUE	FALSE
chr9	116235639	T	A	ENST00000328252	ENSG00000182752	PAPPA	TRUE	FALSE
chr9	116235639	T	C	ENST00000328252	ENSG00000182752	PAPPA	FALSE	FALSE
chr9	116235639	T	G	ENST00000328252	ENSG00000182752	PAPPA	TRUE	FALSE
chr9	116265855	A	C	ENST00000328252	ENSG00000182752	PAPPA	TRUE	FALSE
chr9	116265855	A	G	ENST00000328252	ENSG00000182752	PAPPA	TRUE	FALSE
chr9	116265855	A	T	ENST00000328252	ENSG00000182752	PAPPA	TRUE	FALSE
chr9	116265856	G	A	ENST00000328252	ENSG00000182752	PAPPA	TRUE	FALSE
chr9	116265856	G	C	ENST00000328252	ENSG00000182752	PAPPA	TRUE	FALSE
chr9	116265856	G	T	ENST00000328252	ENSG00000182752	PAPPA	TRUE	FALSE
chr9	116265881	C	A	ENST00000328252	ENSG00000182752	PAPPA	TRUE	TRUE
chr9	116265881	C	G	ENST00000328252	ENSG00000182752	PAPPA	TRUE	TRUE
chr9	116265882	C	T	ENST00000328252	ENSG00000182752	PAPPA	TRUE	TRUE
chr9	116265887	T	A	ENST00000328252	ENSG00000182752	PAPPA	TRUE	TRUE
chr9	116265887	T	G	ENST00000328252	ENSG00000182752	PAPPA	TRUE	TRUE
chr9	116265889	G	A	ENST00000328252	ENSG00000182752	PAPPA	TRUE	TRUE
chr9	116265890	G	A	ENST00000328252	ENSG00000182752	PAPPA	TRUE	TRUE
chr9	116265904	C	A	ENST00000328252	ENSG00000182752	PAPPA	TRUE	TRUE
chr9	116265904	C	G	ENST00000328252	ENSG00000182752	PAPPA	TRUE	TRUE
chr9	116265906	G	T	ENST00000328252	ENSG00000182752	PAPPA	TRUE	TRUE
chr9	116265912	G	T	ENST00000328252	ENSG00000182752	PAPPA	TRUE	TRUE
chr9	116265915	G	T	ENST00000328252	ENSG00000182752	PAPPA	TRUE	TRUE
chr9	116265921	G	T	ENST00000328252	ENSG00000182752	PAPPA	TRUE	TRUE
chr9	116265928	C	A	ENST00000328252	ENSG00000182752	PAPPA	TRUE	TRUE
chr9	116265928	C	G	ENST00000328252	ENSG00000182752	PAPPA	TRUE	TRUE
chr9	116265944	C	A	ENST00000328252	ENSG00000182752	PAPPA	TRUE	TRUE
chr9	116265944	C	G	ENST00000328252	ENSG00000182752	PAPPA	TRUE	TRUE
chr9	116265951	G	T	ENST00000328252	ENSG00000182752	PAPPA	TRUE	TRUE
chr9	116265962	C	A	ENST00000328252	ENSG00000182752	PAPPA	TRUE	TRUE
chr9	116265962	C	G	ENST00000328252	ENSG00000182752	PAPPA	TRUE	TRUE
chr9	116265965	T	A	ENST00000328252	ENSG00000182752	PAPPA	TRUE	TRUE
chr9	116265981	C	T	ENST00000328252	ENSG00000182752	PAPPA	TRUE	TRUE
chr9	116265984	A	T	ENST00000328252	ENSG00000182752	PAPPA	TRUE	TRUE
chr9	116265986	G	A	ENST00000328252	ENSG00000182752	PAPPA	TRUE	FALSE
chr9	116265986	G	C	ENST00000328252	ENSG00000182752	PAPPA	TRUE	FALSE
chr9	116265986	G	T	ENST00000328252	ENSG00000182752	PAPPA	TRUE	FALSE
chr9	116265987	T	A	ENST00000328252	ENSG00000182752	PAPPA	TRUE	FALSE
chr9	116265987	T	C	ENST00000328252	ENSG00000182752	PAPPA	TRUE	FALSE
chr9	116265987	T	G	ENST00000328252	ENSG00000182752	PAPPA	TRUE	FALSE
chr9	116271323	A	C	ENST00000328252	ENSG00000182752	PAPPA	TRUE	FALSE
chr9	116271323	A	G	ENST00000328252	ENSG00000182752	PAPPA	TRUE	FALSE
chr9	116271323	A	T	ENST00000328252	ENSG00000182752	PAPPA	TRUE	FALSE
chr9	116271324	G	A	ENST00000328252	ENSG00000182752	PAPPA	TRUE	FALSE
chr9	116271324	G	C	ENST00000328252	ENSG00000182752	PAPPA	TRUE	FALSE
chr9	116271324	G	T	ENST00000328252	ENSG00000182752	PAPPA	TRUE	FALSE
chr9	116271329	C	T	ENST00000328252	ENSG00000182752	PAPPA	TRUE	TRUE
chr9	116271335	G	T	ENST00000328252	ENSG00000182752	PAPPA	TRUE	TRUE
chr9	116271338	C	T	ENST00000328252	ENSG00000182752	PAPPA	TRUE	TRUE
chr9	116271343	C	A	ENST00000328252	ENSG00000182752	PAPPA	TRUE	TRUE
chr9	116271356	A	T	ENST00000328252	ENSG00000182752	PAPPA	TRUE	TRUE
chr9	116271376	C	A	ENST00000328252	ENSG00000182752	PAPPA	TRUE	TRUE
chr9	116271388	C	A	ENST00000328252	ENSG00000182752	PAPPA	TRUE	TRUE
chr9	116271389	C	T	ENST00000328252	ENSG00000182752	PAPPA	TRUE	TRUE
chr9	116271392	C	T	ENST00000328252	ENSG00000182752	PAPPA	TRUE	TRUE
chr9	116271395	G	T	ENST00000328252	ENSG00000182752	PAPPA	TRUE	TRUE
chr9	116271412	T	A	ENST00000328252	ENSG00000182752	PAPPA	TRUE	TRUE
chr9	116271417	G	A	ENST00000328252	ENSG00000182752	PAPPA	TRUE	FALSE
chr9	116271417	G	C	ENST00000328252	ENSG00000182752	PAPPA	TRUE	FALSE
chr9	116271417	G	T	ENST00000328252	ENSG00000182752	PAPPA	TRUE	FALSE
chr9	116271418	T	A	ENST00000328252	ENSG00000182752	PAPPA	TRUE	FALSE
chr9	116271418	T	C	ENST00000328252	ENSG00000182752	PAPPA	TRUE	FALSE
chr9	116271418	T	G	ENST00000328252	ENSG00000182752	PAPPA	TRUE	FALSE
chr9	116302755	A	C	ENST00000328252	ENSG00000182752	PAPPA	TRUE	FALSE
chr9	116302755	A	G	ENST00000328252	ENSG00000182752	PAPPA	TRUE	FALSE
chr9	116302755	A	T	ENST00000328252	ENSG00000182752	PAPPA	TRUE	FALSE
chr9	116302756	G	A	ENST00000328252	ENSG00000182752	PAPPA	TRUE	FALSE
chr9	116302756	G	C	ENST00000328252	ENSG00000182752	PAPPA	TRUE	FALSE
chr9	116302756	G	T	ENST00000328252	ENSG00000182752	PAPPA	TRUE	FALSE
chr9	116302759	G	T	ENST00000328252	ENSG00000182752	PAPPA	TRUE	TRUE
chr9	116302773	C	A	ENST00000328252	ENSG00000182752	PAPPA	TRUE	TRUE
chr9	116302776	T	A	ENST00000328252	ENSG00000182752	PAPPA	TRUE	TRUE
chr9	116302776	T	G	ENST00000328252	ENSG00000182752	PAPPA	TRUE	TRUE
chr9	116302800	T	A	ENST00000328252	ENSG00000182752	PAPPA	TRUE	TRUE
chr9	116302801	G	T	ENST00000328252	ENSG00000182752	PAPPA	TRUE	TRUE
chr9	116302804	G	T	ENST00000328252	ENSG00000182752	PAPPA	TRUE	TRUE
chr9	116302810	G	T	ENST00000328252	ENSG00000182752	PAPPA	TRUE	TRUE
chr9	116302813	C	T	ENST00000328252	ENSG00000182752	PAPPA	TRUE	TRUE
chr9	116302816	A	T	ENST00000328252	ENSG00000182752	PAPPA
chr9	116302828	A	T	ENST00000328252	ENSG00000182752	PAPPA	TRUE	TRUE
chr9	116302836	T	A	ENST00000328252	ENSG00000182752	PAPPA	TRUE	TRUE
chr9	116302845	C	A	ENST00000328252	ENSG00000182752	PAPPA	TRUE	TRUE
chr9	116302845	C	G	ENST00000328252	ENSG00000182752	PAPPA	TRUE	TRUE
chr9	116302852	C	T	ENST00000328252	ENSG00000182752	PAPPA	TRUE	TRUE
chr9	116302855	G	T	ENST00000328252	ENSG00000182752	PAPPA	TRUE	TRUE
chr9	116302867	C	T	ENST00000328252	ENSG00000182752	PAPPA	TRUE	TRUE
chr9	116302871	G	A	ENST00000328252	ENSG00000182752	PAPPA	TRUE	TRUE
chr9	116302872	G	A	ENST00000328252	ENSG00000182752	PAPPA	TRUE	TRUE
chr9	116302886	C	A	ENST00000328252	ENSG00000182752	PAPPA	TRUE	TRUE
chr9	116302886	C	G	ENST00000328252	ENSG00000182752	PAPPA	TRUE	TRUE
chr9	116302897	C	T	ENST00000328252	ENSG00000182752	PAPPA	TRUE	TRUE
chr9	116302903	C	T	ENST00000328252	ENSG00000182752	PAPPA	TRUE	TRUE
chr9	116302906	C	T	ENST00000328252	ENSG00000182752	PAPPA	TRUE	TRUE
chr9	116302911	C	A	ENST00000328252	ENSG00000182752	PAPPA	TRUE	TRUE
chr9	116302919	G	A	ENST00000328252	ENSG00000182752	PAPPA	TRUE	TRUE
chr9	116302920	G	A	ENST00000328252	ENSG00000182752	PAPPA	TRUE	TRUE
chr9	116302930	G	T	ENST00000328252	ENSG00000182752	PAPPA	TRUE	TRUE
chr9	116302933	C	T	ENST00000328252	ENSG00000182752	PAPPA	TRUE	TRUE
chr9	116302948	C	T	ENST00000328252	ENSG00000182752	PAPPA	TRUE	TRUE
chr9	116302951	G	A	ENST00000328252	ENSG00000182752	PAPPA	TRUE	FALSE
chr9	116302951	G	C	ENST00000328252	ENSG00000182752	PAPPA	TRUE	FALSE
chr9	116302951	G	T	ENST00000328252	ENSG00000182752	PAPPA	TRUE	FALSE
chr9	116302952	T	A	ENST00000328252	ENSG00000182752	PAPPA	TRUE	FALSE
chr9	116302952	T	C	ENST00000328252	ENSG00000182752	PAPPA	FALSE	FALSE
chr9	116302952	T	G	ENST00000328252	ENSG00000182752	PAPPA	TRUE	FALSE
chr9	116331242	A	C	ENST00000328252	ENSG00000182752	PAPPA	TRUE	FALSE
chr9	116331242	A	G	ENST00000328252	ENSG00000182752	PAPPA	TRUE	FALSE
chr9	116331242	A	T	ENST00000328252	ENSG00000182752	PAPPA	TRUE	FALSE
chr9	116331243	G	A	ENST00000328252	ENSG00000182752	PAPPA	TRUE	FALSE
chr9	116331243	G	C	ENST00000328252	ENSG00000182752	PAPPA	TRUE	FALSE
chr9	116331243	G	T	ENST00000328252	ENSG00000182752	PAPPA	TRUE	FALSE
chr9	116331249	T	A	ENST00000328252	ENSG00000182752	PAPPA	TRUE	TRUE
chr9	116331250	C	T	ENST00000328252	ENSG00000182752	PAPPA	TRUE	TRUE
chr9	116331256	A	T	ENST00000328252	ENSG00000182752	PAPPA	TRUE	TRUE
chr9	116331274	G	T	ENST00000328252	ENSG00000182752	PAPPA	TRUE	TRUE
chr9	116331286	C	T	ENST00000328252	ENSG00000182752	PAPPA	TRUE	TRUE
chr9	116331296	G	A	ENST00000328252	ENSG00000182752	PAPPA	TRUE	TRUE
chr9	116331297	G	A	ENST00000328252	ENSG00000182752	PAPPA	TRUE	TRUE
chr9	116331300	C	A	ENST00000328252	ENSG00000182752	PAPPA	TRUE	TRUE
chr9	116331300	C	G	ENST00000328252	ENSG00000182752	PAPPA	TRUE	TRUE
chr9	116331306	C	A	ENST00000328252	ENSG00000182752	PAPPA	TRUE	TRUE
chr9	116331318	C	A	ENST00000328252	ENSG00000182752	PAPPA	TRUE	TRUE
chr9	116331318	C	G	ENST00000328252	ENSG00000182752	PAPPA	TRUE	TRUE
chr9	116331324	T	A	ENST00000328252	ENSG00000182752	PAPPA	TRUE	TRUE
chr9	116331324	T	G	ENST00000328252	ENSG00000182752	PAPPA	TRUE	TRUE
chr9	116331328	C	T	ENST00000328252	ENSG00000182752	PAPPA	TRUE	TRUE
chr9	116331337	C	T	ENST00000328252	ENSG00000182752	PAPPA	TRUE	TRUE
chr9	116331350	G	A	ENST00000328252	ENSG00000182752	PAPPA	TRUE	TRUE
chr9	116331351	G	A	ENST00000328252	ENSG00000182752	PAPPA	TRUE	TRUE
chr9	116331358	G	A	ENST00000328252	ENSG00000182752	PAPPA	TRUE	FALSE
chr9	116331358	G	C	ENST00000328252	ENSG00000182752	PAPPA	TRUE	FALSE
chr9	116331358	G	T	ENST00000328252	ENSG00000182752	PAPPA	TRUE	FALSE
chr9	116331359	T	A	ENST00000328252	ENSG00000182752	PAPPA	TRUE	FALSE
chr9	116331359	T	C	ENST00000328252	ENSG00000182752	PAPPA	TRUE	FALSE
chr9	116331359	T	G	ENST00000328252	ENSG00000182752	PAPPA	TRUE	FALSE
chr9	116332331	A	C	ENST00000328252	ENSG00000182752	PAPPA	TRUE	FALSE
chr9	116332331	A	G	ENST00000328252	ENSG00000182752	PAPPA	TRUE	FALSE
chr9	116332331	A	T	ENST00000328252	ENSG00000182752	PAPPA	TRUE	FALSE
chr9	116332332	G	A	ENST00000328252	ENSG00000182752	PAPPA	TRUE	FALSE
chr9	116332332	G	C	ENST00000328252	ENSG00000182752	PAPPA	TRUE	FALSE
chr9	116332332	G	T	ENST00000328252	ENSG00000182752	PAPPA	TRUE	FALSE
chr9	116332338	T	A	ENST00000328252	ENSG00000182752	PAPPA	TRUE	TRUE
chr9	116332338	T	G	ENST00000328252	ENSG00000182752	PAPPA	TRUE	TRUE
chr9	116332345	C	T	ENST00000328252	ENSG00000182752	PAPPA	TRUE	TRUE
chr9	116332398	T	A	ENST00000328252	ENSG00000182752	PAPPA	TRUE	TRUE
chr9	116332398	T	G	ENST00000328252	ENSG00000182752	PAPPA	TRUE	TRUE
chr9	116332401	T	A	ENST00000328252	ENSG00000182752	PAPPA	TRUE	TRUE
chr9	116332401	T	G	ENST00000328252	ENSG00000182752	PAPPA	TRUE	TRUE
chr9	116332408	C	T	ENST00000328252	ENSG00000182752	PAPPA	TRUE	TRUE
chr9	116332411	A	T	ENST00000328252	ENSG00000182752	PAPPA	TRUE	TRUE
chr9	116332414	C	T	ENST00000328252	ENSG00000182752	PAPPA	TRUE	TRUE
chr9	116332417	G	T	ENST00000328252	ENSG00000182752	PAPPA	TRUE	TRUE
chr9	116332432	C	T	ENST00000328252	ENSG00000182752	PAPPA	TRUE	TRUE
chr9	116332447	A	T	ENST00000328252	ENSG00000182752	PAPPA	TRUE	TRUE
chr9	116332453	C	T	ENST00000328252	ENSG00000182752	PAPPA	TRUE	TRUE
chr9	116332469	G	A	ENST00000328252	ENSG00000182752	PAPPA	TRUE	FALSE
chr9	116332469	G	C	ENST00000328252	ENSG00000182752	PAPPA	TRUE	FALSE
chr9	116332469	G	T	ENST00000328252	ENSG00000182752	PAPPA	TRUE	FALSE
chr9	116332470	T	A	ENST00000328252	ENSG00000182752	PAPPA	TRUE	FALSE
chr9	116332470	T	C	ENST00000328252	ENSG00000182752	PAPPA	FALSE	FALSE
chr9	116332470	T	G	ENST00000328252	ENSG00000182752	PAPPA	TRUE	FALSE
chr9	116334859	A	C	ENST00000328252	ENSG00000182752	PAPPA	TRUE	FALSE
chr9	116334859	A	G	ENST00000328252	ENSG00000182752	PAPPA	TRUE	FALSE
chr9	116334859	A	T	ENST00000328252	ENSG00000182752	PAPPA	TRUE	FALSE
chr9	116334860	G	A	ENST00000328252	ENSG00000182752	PAPPA	TRUE	FALSE
chr9	116334860	G	C	ENST00000328252	ENSG00000182752	PAPPA	TRUE	FALSE
chr9	116334860	G	T	ENST00000328252	ENSG00000182752	PAPPA	TRUE	FALSE
chr9	116334880	C	A	ENST00000328252	ENSG00000182752	PAPPA	TRUE	TRUE
chr9	116334923	C	T	ENST00000328252	ENSG00000182752	PAPPA	TRUE	TRUE
chr9	116334934	C	A	ENST00000328252	ENSG00000182752	PAPPA	TRUE	TRUE
chr9	116334934	C	G	ENST00000328252	ENSG00000182752	PAPPA	TRUE	TRUE
chr9	116334941	C	T	ENST00000328252	ENSG00000182752	PAPPA	TRUE	TRUE
chr9	116334966	C	A	ENST00000328252	ENSG00000182752	PAPPA	TRUE	TRUE
chr9	116334984	C	A	ENST00000328252	ENSG00000182752	PAPPA	TRUE	TRUE
chr9	116335039	C	A	ENST00000328252	ENSG00000182752	PAPPA	TRUE	TRUE
chr9	116335040	C	T	ENST00000328252	ENSG00000182752	PAPPA	TRUE	TRUE
chr9	116335043	A	T	ENST00000328252	ENSG00000182752	PAPPA	TRUE	TRUE
chr9	116335049	G	T	ENST00000328252	ENSG00000182752	PAPPA	TRUE	TRUE
chr9	116335057	C	A	ENST00000328252	ENSG00000182752	PAPPA	TRUE	TRUE
chr9	116335057	C	G	ENST00000328252	ENSG00000182752	PAPPA	TRUE	TRUE
chr9	116335067	G	T	ENST00000328252	ENSG00000182752	PAPPA	TRUE	TRUE
chr9	116335070	C	T	ENST00000328252	ENSG00000182752	PAPPA	TRUE	TRUE
chr9	116335075	G	A	ENST00000328252	ENSG00000182752	PAPPA	TRUE	FALSE
chr9	116335075	G	C	ENST00000328252	ENSG00000182752	PAPPA	TRUE	FALSE
chr9	116335075	G	T	ENST00000328252	ENSG00000182752	PAPPA	TRUE	FALSE
chr9	116335076	T	A	ENST00000328252	ENSG00000182752	PAPPA	TRUE	FALSE
chr9	116335076	T	C	ENST00000328252	ENSG00000182752	PAPPA	FALSE	FALSE
chr9	116335076	T	G	ENST00000328252	ENSG00000182752	PAPPA	TRUE	FALSE
chr9	116344541	A	C	ENST00000328252	ENSG00000182752	PAPPA	TRUE	FALSE
chr9	116344541	A	G	ENST00000328252	ENSG00000182752	PAPPA	TRUE	FALSE
chr9	116344541	A	T	ENST00000328252	ENSG00000182752	PAPPA	TRUE	FALSE
chr9	116344542	G	A	ENST00000328252	ENSG00000182752	PAPPA	TRUE	FALSE
chr9	116344542	G	C	ENST00000328252	ENSG00000182752	PAPPA	TRUE	FALSE
chr9	116344542	G	T	ENST00000328252	ENSG00000182752	PAPPA	TRUE	FALSE
chr9	116344546	C	A	ENST00000328252	ENSG00000182752	PAPPA	TRUE	TRUE
chr9	116344561	T	A	ENST00000328252	ENSG00000182752	PAPPA	TRUE	TRUE
chr9	116344562	G	T	ENST00000328252	ENSG00000182752	PAPPA	TRUE	TRUE
chr9	116344565	A	T	ENST00000328252	ENSG00000182752	PAPPA	TRUE	TRUE
chr9	116344576	T	A	ENST00000328252	ENSG00000182752	PAPPA	TRUE	TRUE
chr9	116344580	G	T	ENST00000328252	ENSG00000182752	PAPPA	TRUE	TRUE
chr9	116344592	G	T	ENST00000328252	ENSG00000182752	PAPPA	TRUE	TRUE
chr9	116344612	C	A	ENST00000328252	ENSG00000182752	PAPPA	TRUE	TRUE
chr9	116344630	C	A	ENST00000328252	ENSG00000182752	PAPPA	TRUE	TRUE
chr9	116344630	C	G	ENST00000328252	ENSG00000182752	PAPPA	TRUE	TRUE
chr9	116344640	C	T	ENST00000328252	ENSG00000182752	PAPPA	TRUE	TRUE
chr9	116344645	T	A	ENST00000328252	ENSG00000182752	PAPPA	TRUE	TRUE
chr9	116344657	C	A	ENST00000328252	ENSG00000182752	PAPPA	TRUE	TRUE
chr9	116344669	C	A	ENST00000328252	ENSG00000182752	PAPPA	TRUE	TRUE
chr9	116344669	C	G	ENST00000328252	ENSG00000182752	PAPPA	TRUE	TRUE
chr9	116344676	C	T	ENST00000328252	ENSG00000182752	PAPPA	TRUE	TRUE
chr9	116344694	G	T	ENST00000328252	ENSG00000182752	PAPPA	TRUE	TRUE
chr9	116344703	A	T	ENST00000328252	ENSG00000182752	PAPPA	TRUE	TRUE
chr9	116344709	C	T	ENST00000328252	ENSG00000182752	PAPPA	TRUE	TRUE
chr9	116344712	G	A	ENST00000328252	ENSG00000182752	PAPPA	TRUE	FALSE
chr9	116344712	G	C	ENST00000328252	ENSG00000182752	PAPPA	TRUE	FALSE
chr9	116344712	G	T	ENST00000328252	ENSG00000182752	PAPPA	TRUE	FALSE
chr9	116344713	T	A	ENST00000328252	ENSG00000182752	PAPPA	TRUE	FALSE
chr9	116344713	T	C	ENST00000328252	ENSG00000182752	PAPPA	FALSE	FALSE
chr9	116344713	T	G	ENST00000328252	ENSG00000182752	PAPPA	TRUE	FALSE
chr9	116347024	A	C	ENST00000328252	ENSG00000182752	PAPPA	TRUE	FALSE
chr9	116347024	A	G	ENST00000328252	ENSG00000182752	PAPPA	TRUE	FALSE
chr9	116347024	A	T	ENST00000328252	ENSG00000182752	PAPPA	TRUE	FALSE
chr9	116347025	G	A	ENST00000328252	ENSG00000182752	PAPPA	TRUE	FALSE
chr9	116347025	G	C	ENST00000328252	ENSG00000182752	PAPPA	TRUE	FALSE
chr9	116347025	G	T	ENST00000328252	ENSG00000182752	PAPPA	TRUE	FALSE
chr9	116347029	G	T	ENST00000328252	ENSG00000182752	PAPPA	TRUE	TRUE
chr9	116347052	T	A	ENST00000328252	ENSG00000182752	PAPPA	TRUE	TRUE
chr9	116347056	G	T	ENST00000328252	ENSG00000182752	PAPPA	TRUE	TRUE
chr9	116347062	A	T	ENST00000328252	ENSG00000182752	PAPPA	TRUE	TRUE
chr9	116347066	G	A	ENST00000328252	ENSG00000182752	PAPPA	TRUE	TRUE
chr9	116347067	G	A	ENST00000328252	ENSG00000182752	PAPPA	TRUE	TRUE
chr9	116347071	A	T	ENST00000328252	ENSG00000182752	PAPPA	TRUE	TRUE
chr9	116347074	C	T	ENST00000328252	ENSG00000182752	PAPPA	TRUE	TRUE
chr9	116347085	T	A	ENST00000328252	ENSG00000182752	PAPPA	TRUE	TRUE
chr9	116347086	G	T	ENST00000328252	ENSG00000182752	PAPPA	TRUE	TRUE
chr9	116347100	C	A	ENST00000328252	ENSG00000182752	PAPPA	TRUE	TRUE
chr9	116347119	C	T	ENST00000328252	ENSG00000182752	PAPPA	TRUE	TRUE
chr9	116347127	T	A	ENST00000328252	ENSG00000182752	PAPPA	TRUE	TRUE
chr9	116347127	T	G	ENST00000328252	ENSG00000182752	PAPPA	TRUE	TRUE
chr9	116347145	C	A	ENST00000328252	ENSG00000182752	PAPPA	TRUE	TRUE
chr9	116347149	G	T	ENST00000328252	ENSG00000182752	PAPPA	TRUE	TRUE
chr9	116347170	C	T	ENST00000328252	ENSG00000182752	PAPPA	TRUE	TRUE
chr9	116347175	T	A	ENST00000328252	ENSG00000182752	PAPPA	TRUE	TRUE
chr9	116347182	C	T	ENST00000328252	ENSG00000182752	PAPPA	TRUE	TRUE
chr9	116347187	C	A	ENST00000328252	ENSG00000182752	PAPPA	TRUE	TRUE
chr9	116347200	C	T	ENST00000328252	ENSG00000182752	PAPPA	TRUE	TRUE
chr9	116347204	T	A	ENST00000328252	ENSG00000182752	PAPPA	TRUE	TRUE
chr9	116347206	A	T	ENST00000328252	ENSG00000182752	PAPPA	TRUE	TRUE
chr9	116347210	G	A	ENST00000328252	ENSG00000182752	PAPPA	TRUE	FALSE
chr9	116347210	G	C	ENST00000328252	ENSG00000182752	PAPPA	TRUE	FALSE
chr9	116347210	G	T	ENST00000328252	ENSG00000182752	PAPPA	TRUE	FALSE
chr9	116347211	T	A	ENST00000328252	ENSG00000182752	PAPPA	TRUE	FALSE
chr9	116347211	T	C	ENST00000328252	ENSG00000182752	PAPPA	TRUE	FALSE
chr9	116347211	T	G	ENST00000328252	ENSG00000182752	PAPPA	TRUE	FALSE
chr9	116352704	A	C	ENST00000328252	ENSG00000182752	PAPPA	TRUE	FALSE
chr9	116352704	A	G	ENST00000328252	ENSG00000182752	PAPPA	TRUE	FALSE
chr9	116352704	A	T	ENST00000328252	ENSG00000182752	PAPPA	TRUE	FALSE
chr9	116352705	G	A	ENST00000328252	ENSG00000182752	PAPPA	TRUE	FALSE
chr9	116352705	G	C	ENST00000328252	ENSG00000182752	PAPPA	TRUE	FALSE
chr9	116352705	G	T	ENST00000328252	ENSG00000182752	PAPPA	TRUE	FALSE
chr9	116352728	C	A	ENST00000328252	ENSG00000182752	PAPPA	TRUE	TRUE
chr9	116352732	G	T	ENST00000328252	ENSG00000182752	PAPPA	TRUE	TRUE
chr9	116352745	G	A	ENST00000328252	ENSG00000182752	PAPPA	TRUE	TRUE
chr9	116352746	G	A	ENST00000328252	ENSG00000182752	PAPPA	TRUE	TRUE
chr9	116352756	G	T	ENST00000328252	ENSG00000182752	PAPPA	TRUE	TRUE
chr9	116352767	T	A	ENST00000328252	ENSG00000182752	PAPPA	TRUE	TRUE
chr9	116352768	G	T	ENST00000328252	ENSG00000182752	PAPPA	TRUE	TRUE
chr9	116352779	C	A	ENST00000328252	ENSG00000182752	PAPPA	TRUE	TRUE
chr9	116352813	C	T	ENST00000328252	ENSG00000182752	PAPPA	TRUE	TRUE
chr9	116352827	C	A	ENST00000328252	ENSG00000182752	PAPPA	TRUE	TRUE
chr9	116352828	C	T	ENST00000328252	ENSG00000182752	PAPPA	TRUE	TRUE
chr9	116352831	G	T	ENST00000328252	ENSG00000182752	PAPPA	TRUE	TRUE
chr9	116352837	A	T	ENST00000328252	ENSG00000182752	PAPPA	TRUE	TRUE
chr9	116352843	A	T	ENST00000328252	ENSG00000182752	PAPPA	TRUE	TRUE
chr9	116352860	C	A	ENST00000328252	ENSG00000182752	PAPPA	TRUE	TRUE
chr9	116352861	A	T	ENST00000328252	ENSG00000182752	PAPPA	TRUE	TRUE
chr9	116352866	C	A	ENST00000328252	ENSG00000182752	PAPPA	TRUE	TRUE
chr9	116352866	C	G	ENST00000328252	ENSG00000182752	PAPPA	TRUE	TRUE
chr9	116352867	A	T	ENST00000328252	ENSG00000182752	PAPPA	TRUE	TRUE
chr9	116352872	C	A	ENST00000328252	ENSG00000182752	PAPPA	TRUE	TRUE
chr9	116352873	A	T	ENST00000328252	ENSG00000182752	PAPPA	TRUE	TRUE
chr9	116352879	G	T	ENST00000328252	ENSG00000182752	PAPPA	TRUE	TRUE
chr9	116352884	C	A	ENST00000328252	ENSG00000182752	PAPPA	TRUE	TRUE
chr9	116352884	C	G	ENST00000328252	ENSG00000182752	PAPPA	TRUE	TRUE
chr9	116352894	G	T	ENST00000328252	ENSG00000182752	PAPPA	TRUE	TRUE
chr9	116352906	A	T	ENST00000328252	ENSG00000182752	PAPPA	TRUE	TRUE
chr9	116352910	C	A	ENST00000328252	ENSG00000182752	PAPPA	TRUE	TRUE
chr9	116352910	C	G	ENST00000328252	ENSG00000182752	PAPPA	TRUE	TRUE
chr9	116352912	A	T	ENST00000328252	ENSG00000182752	PAPPA	TRUE	TRUE
chr9	116352915	A	T	ENST00000328252	ENSG00000182752	PAPPA	TRUE	TRUE
chr9	116352917	G	A	ENST00000328252	ENSG00000182752	PAPPA	TRUE	FALSE
chr9	116352917	G	C	ENST00000328252	ENSG00000182752	PAPPA	TRUE	FALSE
chr9	116352917	G	T	ENST00000328252	ENSG00000182752	PAPPA	TRUE	FALSE
chr9	116352918	T	A	ENST00000328252	ENSG00000182752	PAPPA	TRUE	FALSE
chr9	116352918	T	C	ENST00000328252	ENSG00000182752	PAPPA	TRUE	FALSE
chr9	116352918	T	G	ENST00000328252	ENSG00000182752	PAPPA	TRUE	FALSE
chr9	116353620	A	C	ENST00000328252	ENSG00000182752	PAPPA	TRUE	FALSE
chr9	116353620	A	G	ENST00000328252	ENSG00000182752	PAPPA	TRUE	FALSE
chr9	116353620	A	T	ENST00000328252	ENSG00000182752	PAPPA	TRUE	FALSE
chr9	116353621	G	A	ENST00000328252	ENSG00000182752	PAPPA	TRUE	FALSE
chr9	116353621	G	C	ENST00000328252	ENSG00000182752	PAPPA	TRUE	FALSE
chr9	116353621	G	T	ENST00000328252	ENSG00000182752	PAPPA	TRUE	FALSE
chr9	116353632	A	T	ENST00000328252	ENSG00000182752	PAPPA	TRUE	TRUE
chr9	116353638	C	T	ENST00000328252	ENSG00000182752	PAPPA	TRUE	TRUE
chr9	116353643	T	A	ENST00000328252	ENSG00000182752	PAPPA	TRUE	TRUE
chr9	116353647	C	T	ENST00000328252	ENSG00000182752	PAPPA	TRUE	TRUE
chr9	116353660	G	A	ENST00000328252	ENSG00000182752	PAPPA	TRUE	TRUE
chr9	116353661	G	A	ENST00000328252	ENSG00000182752	PAPPA	TRUE	TRUE
chr9	116353662	C	T	ENST00000328252	ENSG00000182752	PAPPA	TRUE	TRUE
chr9	116353665	G	T	ENST00000328252	ENSG00000182752	PAPPA	TRUE	TRUE
chr9	116353668	G	T	ENST00000328252	ENSG00000182752	PAPPA	TRUE	TRUE
chr9	116353676	T	A	ENST00000328252	ENSG00000182752	PAPPA	TRUE	TRUE
chr9	116353691	T	A	ENST00000328252	ENSG00000182752	PAPPA	TRUE	TRUE
chr9	116353707	A	T	ENST00000328252	ENSG00000182752	PAPPA	TRUE	TRUE
chr9	116353724	C	A	ENST00000328252	ENSG00000182752	PAPPA	TRUE	TRUE
chr9	116353724	C	G	ENST00000328252	ENSG00000182752	PAPPA	TRUE	TRUE
chr9	116353725	C	T	ENST00000328252	ENSG00000182752	PAPPA	TRUE	TRUE
chr9	116353730	T	A	ENST00000328252	ENSG00000182752	PAPPA	TRUE	TRUE
chr9	116353743	C	T	ENST00000328252	ENSG00000182752	PAPPA	TRUE	TRUE
chr9	116353755	G	T	ENST00000328252	ENSG00000182752	PAPPA	TRUE	TRUE
chr9	116353760	T	A	ENST00000328252	ENSG00000182752	PAPPA	TRUE	TRUE
chr9	116353767	A	T	ENST00000328252	ENSG00000182752	PAPPA	TRUE	TRUE
chr9	116353772	T	A	ENST00000328252	ENSG00000182752	PAPPA	TRUE	TRUE
chr9	116353773	G	T	ENST00000328252	ENSG00000182752	PAPPA	TRUE	TRUE
chr9	116353791	C	T	ENST00000328252	ENSG00000182752	PAPPA	TRUE	TRUE
chr9	116353794	G	A	ENST00000328252	ENSG00000182752	PAPPA	TRUE	FALSE
chr9	116353794	G	C	ENST00000328252	ENSG00000182752	PAPPA	TRUE	FALSE
chr9	116353794	G	T	ENST00000328252	ENSG00000182752	PAPPA	TRUE	FALSE
chr9	116353795	T	A	ENST00000328252	ENSG00000182752	PAPPA	TRUE	FALSE
chr9	116353795	T	C	ENST00000328252	ENSG00000182752	PAPPA	TRUE	FALSE
chr9	116353795	T	G	ENST00000328252	ENSG00000182752	PAPPA	TRUE	FALSE
chr9	116362590	A	C	ENST00000328252	ENSG00000182752	PAPPA	TRUE	FALSE
chr9	116362590	A	G	ENST00000328252	ENSG00000182752	PAPPA	TRUE	FALSE
chr9	116362590	A	T	ENST00000328252	ENSG00000182752	PAPPA	TRUE	FALSE
chr9	116362591	G	A	ENST00000328252	ENSG00000182752	PAPPA	TRUE	FALSE
chr9	116362591	G	C	ENST00000328252	ENSG00000182752	PAPPA	TRUE	FALSE
chr9	116362591	G	T	ENST00000328252	ENSG00000182752	PAPPA	TRUE	FALSE
chr9	116362592	G	T	ENST00000328252	ENSG00000182752	PAPPA	TRUE	TRUE
chr9	116362618	C	A	ENST00000328252	ENSG00000182752	PAPPA	TRUE	TRUE
chr9	116362622	A	T	ENST00000328252	ENSG00000182752	PAPPA	TRUE	TRUE
chr9	116362635	G	A	ENST00000328252	ENSG00000182752	PAPPA	TRUE	TRUE
chr9	116362636	G	A	ENST00000328252	ENSG00000182752	PAPPA	TRUE	TRUE
chr9	116362657	C	A	ENST00000328252	ENSG00000182752	PAPPA	TRUE	TRUE
chr9	116362658	C	T	ENST00000328252	ENSG00000182752	PAPPA	TRUE	TRUE
chr9	116362661	G	T	ENST00000328252	ENSG00000182752	PAPPA	TRUE	TRUE
chr9	116362667	C	T	ENST00000328252	ENSG00000182752	PAPPA	TRUE	TRUE
chr9	116362673	C	T	ENST00000328252	ENSG00000182752	PAPPA	TRUE	TRUE
chr9	116362678	C	A	ENST00000328252	ENSG00000182752	PAPPA	TRUE	TRUE
chr9	116362680	C	A	ENST00000328252	ENSG00000182752	PAPPA	TRUE	TRUE
chr9	116362691	G	T	ENST00000328252	ENSG00000182752	PAPPA	TRUE	TRUE
chr9	116362709	A	T	ENST00000328252	ENSG00000182752	PAPPA	TRUE	TRUE
chr9	116362715	C	T	ENST00000328252	ENSG00000182752	PAPPA	TRUE	TRUE
chr9	116362720	C	A	ENST00000328252	ENSG00000182752	PAPPA	TRUE	TRUE
chr9	116362732	T	A	ENST00000328252	ENSG00000182752	PAPPA	TRUE	TRUE
chr9	116362732	T	G	ENST00000328252	ENSG00000182752	PAPPA	TRUE	TRUE
chr9	116362740	G	A	ENST00000328252	ENSG00000182752	PAPPA	TRUE	FALSE
chr9	116362740	G	C	ENST00000328252	ENSG00000182752	PAPPA	TRUE	FALSE
chr9	116362740	G	T	ENST00000328252	ENSG00000182752	PAPPA	TRUE	FALSE
chr9	116362741	T	A	ENST00000328252	ENSG00000182752	PAPPA	TRUE	FALSE
chr9	116362741	T	C	ENST00000328252	ENSG00000182752	PAPPA	TRUE	FALSE
chr9	116362741	T	G	ENST00000328252	ENSG00000182752	PAPPA	TRUE	FALSE
chr9	116367643	A	C	ENST00000328252	ENSG00000182752	PAPPA	TRUE	FALSE
chr9	116367643	A	G	ENST00000328252	ENSG00000182752	PAPPA	TRUE	FALSE
chr9	116367643	A	T	ENST00000328252	ENSG00000182752	PAPPA	TRUE	FALSE
chr9	116367644	G	A	ENST00000328252	ENSG00000182752	PAPPA	TRUE	FALSE
chr9	116367644	G	C	ENST00000328252	ENSG00000182752	PAPPA	TRUE	FALSE
chr9	116367644	G	T	ENST00000328252	ENSG00000182752	PAPPA	TRUE	FALSE
chr9	116367648	C	A	ENST00000328252	ENSG00000182752	PAPPA	TRUE	TRUE
chr9	116367650	G	T	ENST00000328252	ENSG00000182752	PAPPA	TRUE	TRUE
chr9	116367655	T	A	ENST00000328252	ENSG00000182752	PAPPA	TRUE	TRUE
chr9	116367663	C	A	ENST00000328252	ENSG00000182752	PAPPA	TRUE	TRUE
chr9	116367667	C	A	ENST00000328252	ENSG00000182752	PAPPA	TRUE	TRUE
chr9	116367683	G	T	ENST00000328252	ENSG00000182752	PAPPA	TRUE	TRUE
chr9	116367732	G	A	ENST00000328252	ENSG00000182752	PAPPA	TRUE	TRUE
chr9	116367733	G	A	ENST00000328252	ENSG00000182752	PAPPA	TRUE	TRUE
chr9	116367752	G	T	ENST00000328252	ENSG00000182752	PAPPA	TRUE	TRUE
chr9	116367755	G	A	ENST00000328252	ENSG00000182752	PAPPA	TRUE	FALSE
chr9	116367755	G	C	ENST00000328252	ENSG00000182752	PAPPA	TRUE	FALSE
chr9	116367755	G	T	ENST00000328252	ENSG00000182752	PAPPA	TRUE	FALSE
chr9	116367756	T	A	ENST00000328252	ENSG00000182752	PAPPA	TRUE	FALSE
chr9	116367756	T	C	ENST00000328252	ENSG00000182752	PAPPA	FALSE	FALSE
chr9	116367756	T	G	ENST00000328252	ENSG00000182752	PAPPA	TRUE	FALSE
chr9	116377574	A	C	ENST00000328252	ENSG00000182752	PAPPA	TRUE	FALSE
chr9	116377574	A	G	ENST00000328252	ENSG00000182752	PAPPA	TRUE	FALSE
chr9	116377574	A	T	ENST00000328252	ENSG00000182752	PAPPA	TRUE	FALSE
chr9	116377575	G	A	ENST00000328252	ENSG00000182752	PAPPA	TRUE	FALSE
chr9	116377575	G	C	ENST00000328252	ENSG00000182752	PAPPA	TRUE	FALSE
chr9	116377575	G	T	ENST00000328252	ENSG00000182752	PAPPA	TRUE	FALSE
chr9	116377576	A	T	ENST00000328252	ENSG00000182752	PAPPA	TRUE	TRUE
chr9	116377587	C	A	ENST00000328252	ENSG00000182752	PAPPA	TRUE	TRUE
chr9	116377600	A	T	ENST00000328252	ENSG00000182752	PAPPA	TRUE	TRUE
chr9	116377604	G	A	ENST00000328252	ENSG00000182752	PAPPA	TRUE	TRUE
chr9	116377605	G	A	ENST00000328252	ENSG00000182752	PAPPA	TRUE	TRUE
chr9	116377608	T	A	ENST00000328252	ENSG00000182752	PAPPA	TRUE	TRUE
chr9	116377608	T	G	ENST00000328252	ENSG00000182752	PAPPA	TRUE	TRUE
chr9	116377632	T	A	ENST00000328252	ENSG00000182752	PAPPA	TRUE	TRUE
chr9	116377636	A	T	ENST00000328252	ENSG00000182752	PAPPA	TRUE	TRUE
chr9	116377644	T	A	ENST00000328252	ENSG00000182752	PAPPA	TRUE	TRUE
chr9	116377645	G	T	ENST00000328252	ENSG00000182752	PAPPA	TRUE	TRUE
chr9	116377648	G	A	ENST00000328252	ENSG00000182752	PAPPA	TRUE	FALSE
chr9	116377648	G	C	ENST00000328252	ENSG00000182752	PAPPA	TRUE	FALSE
chr9	116377648	G	T	ENST00000328252	ENSG00000182752	PAPPA	TRUE	FALSE
chr9	116377649	T	A	ENST00000328252	ENSG00000182752	PAPPA	TRUE	FALSE
chr9	116377649	T	C	ENST00000328252	ENSG00000182752	PAPPA	TRUE	FALSE
chr9	116377649	T	G	ENST00000328252	ENSG00000182752	PAPPA	TRUE	FALSE
chr9	116382393	A	C	ENST00000328252	ENSG00000182752	PAPPA	TRUE	FALSE
chr9	116382393	A	G	ENST00000328252	ENSG00000182752	PAPPA	TRUE	FALSE
chr9	116382393	A	T	ENST00000328252	ENSG00000182752	PAPPA	TRUE	FALSE
chr9	116382394	G	A	ENST00000328252	ENSG00000182752	PAPPA	TRUE	FALSE
chr9	116382394	G	C	ENST00000328252	ENSG00000182752	PAPPA	TRUE	FALSE
chr9	116382394	G	T	ENST00000328252	ENSG00000182752	PAPPA	TRUE	FALSE
chr9	116382404	G	T	ENST00000328252	ENSG00000182752	PAPPA	TRUE	TRUE
chr9	116382415	T	A	ENST00000328252	ENSG00000182752	PAPPA	TRUE	TRUE
chr9	116382415	T	G	ENST00000328252	ENSG00000182752	PAPPA	TRUE	TRUE
chr9	116382418	T	A	ENST00000328252	ENSG00000182752	PAPPA	TRUE	TRUE
chr9	116382434	C	T	ENST00000328252	ENSG00000182752	PAPPA	TRUE	TRUE
chr9	116382445	C	A	ENST00000328252	ENSG00000182752	PAPPA	FALSE	FALSE
chr9	116382451	T	A	ENST00000328252	ENSG00000182752	PAPPA	FALSE	FALSE
chr9	116382451	T	G	ENST00000328252	ENSG00000182752	PAPPA	FALSE	FALSE
chr9	116382466	C	A	ENST00000328252	ENSG00000182752	PAPPA	FALSE	FALSE
chr9	116382469	C	A	ENST00000328252	ENSG00000182752	PAPPA	FALSE	FALSE
chr9	116382482	A	T	ENST00000328252	ENSG00000182752	PAPPA	FALSE	FALSE
chr9	116382488	A	T	ENST00000328252	ENSG00000182752	PAPPA	FALSE	FALSE
chr9	116382491	A	T	ENST00000328252	ENSG00000182752	PAPPA	FALSE	FALSE
chr9	116382494	G	A	ENST00000328252	ENSG00000182752	PAPPA	TRUE	FALSE
chr9	116382494	G	C	ENST00000328252	ENSG00000182752	PAPPA	TRUE	FALSE
chr9	116382494	G	T	ENST00000328252	ENSG00000182752	PAPPA	TRUE	FALSE
chr9	116382495	T	A	ENST00000328252	ENSG00000182752	PAPPA	TRUE	FALSE
chr9	116382495	T	C	ENST00000328252	ENSG00000182752	PAPPA	TRUE	FALSE
chr9	116382495	T	G	ENST00000328252	ENSG00000182752	PAPPA	TRUE	FALSE
chr9	116396507	A	C	ENST00000328252	ENSG00000182752	PAPPA	TRUE	FALSE
chr9	116396507	A	G	ENST00000328252	ENSG00000182752	PAPPA	TRUE	FALSE
chr9	116396507	A	T	ENST00000328252	ENSG00000182752	PAPPA	TRUE	FALSE
chr9	116396508	G	A	ENST00000328252	ENSG00000182752	PAPPA	TRUE	FALSE
chr9	116396508	G	C	ENST00000328252	ENSG00000182752	PAPPA	TRUE	FALSE
chr9	116396508	G	T	ENST00000328252	ENSG00000182752	PAPPA	TRUE	FALSE
chr9	116396532	T	A	ENST00000328252	ENSG00000182752	PAPPA
chr9	116396539	C	T	ENST00000328252	ENSG00000182752	PAPPA
chr9	116396550	T	A	ENST00000328252	ENSG00000182752	PAPPA
chr9	116396556	T	A	ENST00000328252	ENSG00000182752	PAPPA
chr9	116396566	C	T	ENST00000328252	ENSG00000182752	PAPPA
chr9	116396572	C	T	ENST00000328252	ENSG00000182752	PAPPA
chr9	116396575	G	T	ENST00000328252	ENSG00000182752	PAPPA
chr9	116396587	A	T	ENST00000328252	ENSG00000182752	PAPPA
chr9	116396599	G	T	ENST00000328252	ENSG00000182752	PAPPA
chr9	116396604	C	A	ENST00000328252	ENSG00000182752	PAPPA
chr9	116396604	C	G	ENST00000328252	ENSG00000182752	PAPPA
chr9	116425862	T	A	ENST00000313400	ENSG00000148219	ASTN2	FALSE	FALSE
chr9	116425868	C	A	ENST00000313400	ENSG00000148219	ASTN2	FALSE	FALSE
chr9	116425872	G	C	ENST00000313400	ENSG00000148219	ASTN2	FALSE	FALSE
chr9	116425872	G	T	ENST00000313400	ENSG00000148219	ASTN2	FALSE	FALSE
chr9	116425883	G	A	ENST00000313400	ENSG00000148219	ASTN2	FALSE	FALSE
chr9	116425891	G	C	ENST00000313400	ENSG00000148219	ASTN2	FALSE	FALSE
chr9	116425891	G	T	ENST00000313400	ENSG00000148219	ASTN2	FALSE	FALSE
chr9	116425901	T	A	ENST00000313400	ENSG00000148219	ASTN2	FALSE	FALSE
chr9	116425904	C	A	ENST00000313400	ENSG00000148219	ASTN2	FALSE	FALSE
chr9	116425907	C	A	ENST00000313400	ENSG00000148219	ASTN2	FALSE	FALSE
chr9	116425908	A	T	ENST00000313400	ENSG00000148219	ASTN2	FALSE	FALSE
chr9	116425919	T	A	ENST00000313400	ENSG00000148219	ASTN2	FALSE	FALSE
chr9	116425928	T	A	ENST00000313400	ENSG00000148219	ASTN2	FALSE	FALSE
chr9	116425938	A	C	ENST00000313400	ENSG00000148219	ASTN2	FALSE	FALSE
chr9	116425938	A	T	ENST00000313400	ENSG00000148219	ASTN2	FALSE	FALSE
chr9	116425941	C	T	ENST00000313400	ENSG00000148219	ASTN2	FALSE	FALSE
chr9	116425942	C	T	ENST00000313400	ENSG00000148219	ASTN2	FALSE	FALSE
chr9	116425967	C	A	ENST00000313400	ENSG00000148219	ASTN2	FALSE	FALSE
chr9	116425970	C	A	ENST00000313400	ENSG00000148219	ASTN2	FALSE	FALSE
chr9	116425977	G	T	ENST00000313400	ENSG00000148219	ASTN2	FALSE	FALSE
chr9	116425986	A	C	ENST00000313400	ENSG00000148219	ASTN2	FALSE	FALSE
chr9	116425986	A	T	ENST00000313400	ENSG00000148219	ASTN2	FALSE	FALSE
chr9	116426000	C	A	ENST00000313400	ENSG00000148219	ASTN2	FALSE	FALSE
chr9	116426012	G	A	ENST00000313400	ENSG00000148219	ASTN2	FALSE	FALSE
chr9	116426016	G	C	ENST00000313400	ENSG00000148219	ASTN2	FALSE	FALSE
chr9	116426016	G	T	ENST00000313400	ENSG00000148219	ASTN2	FALSE	FALSE
chr9	116426040	G	T	ENST00000313400	ENSG00000148219	ASTN2	FALSE	FALSE
chr9	116426060	C	A	ENST00000313400	ENSG00000148219	ASTN2	FALSE	FALSE
chr9	116426066	G	A	ENST00000313400	ENSG00000148219	ASTN2	FALSE	FALSE
chr9	116426087	T	A	ENST00000313400	ENSG00000148219	ASTN2	FALSE	FALSE
chr9	116426089	C	A	ENST00000313400	ENSG00000148219	ASTN2	TRUE	FALSE
chr9	116426089	C	G	ENST00000313400	ENSG00000148219	ASTN2	TRUE	FALSE
chr9	116426089	C	T	ENST00000313400	ENSG00000148219	ASTN2	TRUE	FALSE
chr9	116426090	T	A	ENST00000313400	ENSG00000148219	ASTN2	TRUE	FALSE
chr9	116426090	T	C	ENST00000313400	ENSG00000148219	ASTN2	TRUE	FALSE
chr9	116426090	T	G	ENST00000313400	ENSG00000148219	ASTN2	TRUE	FALSE
chr9	116440607	A	C	ENST00000313400	ENSG00000148219	ASTN2	TRUE	FALSE
chr9	116440607	A	G	ENST00000313400	ENSG00000148219	ASTN2	TRUE	FALSE
chr9	116440607	A	T	ENST00000313400	ENSG00000148219	ASTN2	TRUE	FALSE
chr9	116440608	C	A	ENST00000313400	ENSG00000148219	ASTN2	TRUE	FALSE
chr9	116440608	C	G	ENST00000313400	ENSG00000148219	ASTN2	TRUE	FALSE
chr9	116440608	C	T	ENST00000313400	ENSG00000148219	ASTN2	TRUE	FALSE
chr9	116440622	C	A	ENST00000313400	ENSG00000148219	ASTN2	FALSE	FALSE
chr9	116440628	C	A	ENST00000313400	ENSG00000148219	ASTN2	FALSE	FALSE
chr9	116440634	T	A	ENST00000313400	ENSG00000148219	ASTN2	FALSE	FALSE
chr9	116440635	C	T	ENST00000313400	ENSG00000148219	ASTN2	FALSE	FALSE
chr9	116440636	C	T	ENST00000313400	ENSG00000148219	ASTN2	FALSE	FALSE
chr9	116440655	T	A	ENST00000313400	ENSG00000148219	ASTN2	FALSE	FALSE
chr9	116440658	C	A	ENST00000313400	ENSG00000148219	ASTN2	FALSE	FALSE
chr9	116440659	A	C	ENST00000313400	ENSG00000148219	ASTN2	FALSE	FALSE
chr9	116440659	A	T	ENST00000313400	ENSG00000148219	ASTN2	FALSE	FALSE
chr9	116440671	G	C	ENST00000313400	ENSG00000148219	ASTN2	TRUE	TRUE
chr9	116440671	G	T	ENST00000313400	ENSG00000148219	ASTN2	TRUE	TRUE
chr9	116440682	G	A	ENST00000313400	ENSG00000148219	ASTN2	TRUE	TRUE
chr9	116440688	G	A	ENST00000313400	ENSG00000148219	ASTN2	TRUE	TRUE
chr9	116440699	G	T	ENST00000313400	ENSG00000148219	ASTN2	TRUE	TRUE
chr9	116440705	G	C	ENST00000313400	ENSG00000148219	ASTN2	TRUE	TRUE
chr9	116440705	G	T	ENST00000313400	ENSG00000148219	ASTN2	TRUE	TRUE
chr9	116440712	C	A	ENST00000313400	ENSG00000148219	ASTN2	TRUE	TRUE
chr9	116440725	G	C	ENST00000313400	ENSG00000148219	ASTN2	TRUE	TRUE
chr9	116440725	G	T	ENST00000313400	ENSG00000148219	ASTN2	TRUE	TRUE
chr9	116440736	G	A	ENST00000313400	ENSG00000148219	ASTN2	TRUE	TRUE
chr9	116440739	G	A	ENST00000313400	ENSG00000148219	ASTN2	TRUE	TRUE
chr9	116440742	C	A	ENST00000313400	ENSG00000148219	ASTN2	TRUE	TRUE
chr9	116440745	T	A	ENST00000313400	ENSG00000148219	ASTN2	TRUE	TRUE
chr9	116440748	C	A	ENST00000313400	ENSG00000148219	ASTN2	TRUE	TRUE
chr9	116440755	G	C	ENST00000313400	ENSG00000148219	ASTN2	TRUE	TRUE
chr9	116440755	G	T	ENST00000313400	ENSG00000148219	ASTN2	TRUE	TRUE
chr9	116440764	G	C	ENST00000313400	ENSG00000148219	ASTN2	TRUE	TRUE
chr9	116440764	G	T	ENST00000313400	ENSG00000148219	ASTN2	TRUE	TRUE
chr9	116440773	G	C	ENST00000313400	ENSG00000148219	ASTN2	TRUE	TRUE
chr9	116440773	G	T	ENST00000313400	ENSG00000148219	ASTN2	TRUE	TRUE
chr9	116440781	T	A	ENST00000313400	ENSG00000148219	ASTN2	TRUE	TRUE
chr9	116440793	C	A	ENST00000313400	ENSG00000148219	ASTN2	TRUE	FALSE
chr9	116440793	C	G	ENST00000313400	ENSG00000148219	ASTN2	TRUE	FALSE
chr9	116440793	C	T	ENST00000313400	ENSG00000148219	ASTN2	TRUE	FALSE
chr9	116440794	T	A	ENST00000313400	ENSG00000148219	ASTN2	TRUE	FALSE
chr9	116440794	T	C	ENST00000313400	ENSG00000148219	ASTN2	TRUE	FALSE
chr9	116440794	T	G	ENST00000313400	ENSG00000148219	ASTN2	TRUE	FALSE
chr9	116442451	A	C	ENST00000313400	ENSG00000148219	ASTN2	TRUE	FALSE
chr9	116442451	A	G	ENST00000313400	ENSG00000148219	ASTN2	TRUE	FALSE
chr9	116442451	A	T	ENST00000313400	ENSG00000148219	ASTN2	TRUE	FALSE
chr9	116442452	C	A	ENST00000313400	ENSG00000148219	ASTN2	TRUE	FALSE
chr9	116442452	C	G	ENST00000313400	ENSG00000148219	ASTN2	TRUE	FALSE
chr9	116442452	C	T	ENST00000313400	ENSG00000148219	ASTN2	TRUE	FALSE
chr9	116442453	C	A	ENST00000313400	ENSG00000148219	ASTN2	TRUE	TRUE
chr9	116442456	C	A	ENST00000313400	ENSG00000148219	ASTN2	TRUE	TRUE
chr9	116442462	T	A	ENST00000313400	ENSG00000148219	ASTN2	TRUE	TRUE
chr9	116442481	A	T	ENST00000313400	ENSG00000148219	ASTN2	TRUE	TRUE
chr9	116442513	C	A	ENST00000313400	ENSG00000148219	ASTN2	TRUE	TRUE
chr9	116442515	G	C	ENST00000313400	ENSG00000148219	ASTN2	TRUE	TRUE
chr9	116442515	G	T	ENST00000313400	ENSG00000148219	ASTN2	TRUE	TRUE
chr9	116442528	G	A	ENST00000313400	ENSG00000148219	ASTN2	TRUE	TRUE
chr9	116442541	A	C	ENST00000313400	ENSG00000148219	ASTN2	TRUE	TRUE
chr9	116442541	A	T	ENST00000313400	ENSG00000148219	ASTN2	TRUE	TRUE
chr9	116442554	C	A	ENST00000313400	ENSG00000148219	ASTN2	TRUE	FALSE
chr9	116442554	C	G	ENST00000313400	ENSG00000148219	ASTN2	TRUE	FALSE
chr9	116442554	C	T	ENST00000313400	ENSG00000148219	ASTN2	TRUE	FALSE
chr9	116442555	T	A	ENST00000313400	ENSG00000148219	ASTN2	TRUE	FALSE
chr9	116442555	T	C	ENST00000313400	ENSG00000148219	ASTN2	TRUE	FALSE
chr9	116442555	T	G	ENST00000313400	ENSG00000148219	ASTN2	TRUE	FALSE
chr9	116487357	A	C	ENST00000313400	ENSG00000148219	ASTN2	TRUE	FALSE
chr9	116487357	A	G	ENST00000313400	ENSG00000148219	ASTN2	TRUE	FALSE
chr9	116487357	A	T	ENST00000313400	ENSG00000148219	ASTN2	TRUE	FALSE
chr9	116487358	C	A	ENST00000313400	ENSG00000148219	ASTN2	TRUE	FALSE
chr9	116487358	C	G	ENST00000313400	ENSG00000148219	ASTN2	TRUE	FALSE
chr9	116487358	C	T	ENST00000313400	ENSG00000148219	ASTN2	TRUE	FALSE
chr9	116487360	T	A	ENST00000313400	ENSG00000148219	ASTN2	TRUE	TRUE
chr9	116487361	G	C	ENST00000313400	ENSG00000148219	ASTN2	TRUE	TRUE
chr9	116487361	G	T	ENST00000313400	ENSG00000148219	ASTN2	TRUE	TRUE
chr9	116487378	C	A	ENST00000313400	ENSG00000148219	ASTN2	TRUE	TRUE
chr9	116487382	A	T	ENST00000313400	ENSG00000148219	ASTN2	TRUE	TRUE
chr9	116487387	T	A	ENST00000313400	ENSG00000148219	ASTN2	TRUE	TRUE
chr9	116487398	G	C	ENST00000313400	ENSG00000148219	ASTN2	TRUE	TRUE
chr9	116487398	G	T	ENST00000313400	ENSG00000148219	ASTN2	TRUE	TRUE
chr9	116487400	G	C	ENST00000313400	ENSG00000148219	ASTN2	TRUE	TRUE
chr9	116487400	G	T	ENST00000313400	ENSG00000148219	ASTN2	TRUE	TRUE
chr9	116487414	C	A	ENST00000313400	ENSG00000148219	ASTN2	TRUE	TRUE
chr9	116487423	C	A	ENST00000313400	ENSG00000148219	ASTN2	TRUE	TRUE
chr9	116487426	C	A	ENST00000313400	ENSG00000148219	ASTN2	TRUE	TRUE
chr9	116487435	G	A	ENST00000313400	ENSG00000148219	ASTN2	TRUE	TRUE
chr9	116487448	A	T	ENST00000313400	ENSG00000148219	ASTN2	TRUE	TRUE
chr9	116487473	A	C	ENST00000313400	ENSG00000148219	ASTN2	TRUE	TRUE
chr9	116487473	A	T	ENST00000313400	ENSG00000148219	ASTN2	TRUE	TRUE
chr9	116487498	C	A	ENST00000313400	ENSG00000148219	ASTN2	TRUE	TRUE
chr9	116487501	C	A	ENST00000313400	ENSG00000148219	ASTN2	TRUE	FALSE
chr9	116487501	C	G	ENST00000313400	ENSG00000148219	ASTN2	TRUE	FALSE
chr9	116487501	C	T	ENST00000313400	ENSG00000148219	ASTN2	TRUE	FALSE
chr9	116487502	T	A	ENST00000313400	ENSG00000148219	ASTN2	TRUE	FALSE
chr9	116487502	T	C	ENST00000313400	ENSG00000148219	ASTN2	TRUE	FALSE
chr9	116487502	T	G	ENST00000313400	ENSG00000148219	ASTN2	TRUE	FALSE
chr9	116618322	A	C	ENST00000313400	ENSG00000148219	ASTN2	TRUE	FALSE
chr9	116618322	A	G	ENST00000313400	ENSG00000148219	ASTN2	TRUE	FALSE
chr9	116618322	A	T	ENST00000313400	ENSG00000148219	ASTN2	TRUE	FALSE
chr9	116618323	C	A	ENST00000313400	ENSG00000148219	ASTN2	TRUE	FALSE
chr9	116618323	C	G	ENST00000313400	ENSG00000148219	ASTN2	TRUE	FALSE
chr9	116618323	C	T	ENST00000313400	ENSG00000148219	ASTN2	TRUE	FALSE
chr9	116618324	C	A	ENST00000313400	ENSG00000148219	ASTN2	TRUE	TRUE
chr9	116618328	G	C	ENST00000313400	ENSG00000148219	ASTN2	TRUE	TRUE
chr9	116618328	G	T	ENST00000313400	ENSG00000148219	ASTN2	TRUE	TRUE
chr9	116618346	G	C	ENST00000313400	ENSG00000148219	ASTN2	TRUE	TRUE
chr9	116618346	G	T	ENST00000313400	ENSG00000148219	ASTN2	TRUE	TRUE
chr9	116618351	C	A	ENST00000313400	ENSG00000148219	ASTN2	TRUE	TRUE
chr9	116618360	T	A	ENST00000313400	ENSG00000148219	ASTN2	TRUE	TRUE
chr9	116618363	T	A	ENST00000313400	ENSG00000148219	ASTN2	TRUE	TRUE
chr9	116618369	G	A	ENST00000313400	ENSG00000148219	ASTN2	TRUE	TRUE
chr9	116618376	A	C	ENST00000313400	ENSG00000148219	ASTN2	TRUE	TRUE
chr9	116618376	A	T	ENST00000313400	ENSG00000148219	ASTN2	TRUE	TRUE
chr9	116618390	T	A	ENST00000313400	ENSG00000148219	ASTN2	TRUE	TRUE
chr9	116618408	G	A	ENST00000313400	ENSG00000148219	ASTN2	TRUE	TRUE
chr9	116618418	C	T	ENST00000313400	ENSG00000148219	ASTN2	TRUE	TRUE
chr9	116618419	C	T	ENST00000313400	ENSG00000148219	ASTN2	TRUE	TRUE
chr9	116618423	C	A	ENST00000313400	ENSG00000148219	ASTN2	TRUE	TRUE
chr9	116618425	A	T	ENST00000313400	ENSG00000148219	ASTN2	TRUE	TRUE
chr9	116618450	C	A	ENST00000313400	ENSG00000148219	ASTN2	TRUE	TRUE
chr9	116618473	C	A	ENST00000313400	ENSG00000148219	ASTN2	TRUE	FALSE
chr9	116618473	C	G	ENST00000313400	ENSG00000148219	ASTN2	TRUE	FALSE
chr9	116618473	C	T	ENST00000313400	ENSG00000148219	ASTN2	TRUE	FALSE
chr9	116618474	T	A	ENST00000313400	ENSG00000148219	ASTN2	TRUE	FALSE
chr9	116618474	T	C	ENST00000313400	ENSG00000148219	ASTN2	TRUE	FALSE
chr9	116618474	T	G	ENST00000313400	ENSG00000148219	ASTN2	TRUE	FALSE
chr9	116620308	A	C	ENST00000313400	ENSG00000148219	ASTN2	TRUE	FALSE
chr9	116620308	A	G	ENST00000313400	ENSG00000148219	ASTN2	TRUE	FALSE
chr9	116620308	A	T	ENST00000313400	ENSG00000148219	ASTN2	TRUE	FALSE
chr9	116620309	C	A	ENST00000313400	ENSG00000148219	ASTN2	TRUE	FALSE
chr9	116620309	C	G	ENST00000313400	ENSG00000148219	ASTN2	TRUE	FALSE
chr9	116620309	C	T	ENST00000313400	ENSG00000148219	ASTN2	TRUE	FALSE
chr9	116620317	G	A	ENST00000313400	ENSG00000148219	ASTN2	TRUE	TRUE
chr9	116620330	G	T	ENST00000313400	ENSG00000148219	ASTN2	TRUE	TRUE
chr9	116620369	A	T	ENST00000313400	ENSG00000148219	ASTN2	TRUE	TRUE
chr9	116620375	G	T	ENST00000313400	ENSG00000148219	ASTN2	TRUE	TRUE
chr9	116620378	C	T	ENST00000313400	ENSG00000148219	ASTN2	TRUE	TRUE
chr9	116620379	C	T	ENST00000313400	ENSG00000148219	ASTN2	TRUE	TRUE
chr9	116620401	T	A	ENST00000313400	ENSG00000148219	ASTN2	TRUE	TRUE
chr9	116620406	G	C	ENST00000313400	ENSG00000148219	ASTN2	TRUE	TRUE
chr9	116620406	G	T	ENST00000313400	ENSG00000148219	ASTN2	TRUE	TRUE
chr9	116620408	G	T	ENST00000313400	ENSG00000148219	ASTN2	TRUE	TRUE
chr9	116620411	C	T	ENST00000313400	ENSG00000148219	ASTN2	TRUE	TRUE
chr9	116620412	C	T	ENST00000313400	ENSG00000148219	ASTN2	TRUE	TRUE
chr9	116620414	G	C	ENST00000313400	ENSG00000148219	ASTN2	TRUE	TRUE
chr9	116620414	G	T	ENST00000313400	ENSG00000148219	ASTN2	TRUE	TRUE
chr9	116620437	T	A	ENST00000313400	ENSG00000148219	ASTN2	TRUE	TRUE
chr9	116620444	C	A	ENST00000313400	ENSG00000148219	ASTN2	TRUE	FALSE
chr9	116620444	C	G	ENST00000313400	ENSG00000148219	ASTN2	TRUE	FALSE
chr9	116620444	C	T	ENST00000313400	ENSG00000148219	ASTN2	TRUE	FALSE
chr9	116620445	T	A	ENST00000313400	ENSG00000148219	ASTN2	TRUE	FALSE
chr9	116620445	T	C	ENST00000313400	ENSG00000148219	ASTN2	TRUE	FALSE
chr9	116620445	T	G	ENST00000313400	ENSG00000148219	ASTN2	TRUE	FALSE
chr9	116651526	A	C	ENST00000313400	ENSG00000148219	ASTN2	TRUE	FALSE
chr9	116651526	A	G	ENST00000313400	ENSG00000148219	ASTN2	TRUE	FALSE
chr9	116651526	A	T	ENST00000313400	ENSG00000148219	ASTN2	TRUE	FALSE
chr9	116651527	C	A	ENST00000313400	ENSG00000148219	ASTN2	TRUE	FALSE
chr9	116651527	C	G	ENST00000313400	ENSG00000148219	ASTN2	TRUE	FALSE
chr9	116651527	C	T	ENST00000313400	ENSG00000148219	ASTN2	TRUE	FALSE
chr9	116651530	C	A	ENST00000313400	ENSG00000148219	ASTN2	TRUE	TRUE
chr9	116651533	T	A	ENST00000313400	ENSG00000148219	ASTN2	TRUE	TRUE
chr9	116651548	G	A	ENST00000313400	ENSG00000148219	ASTN2	TRUE	TRUE
chr9	116651558	A	C	ENST00000313400	ENSG00000148219	ASTN2	TRUE	TRUE
chr9	116651558	A	T	ENST00000313400	ENSG00000148219	ASTN2	TRUE	TRUE
chr9	116651584	C	A	ENST00000313400	ENSG00000148219	ASTN2	TRUE	TRUE
chr9	116651611	G	A	ENST00000313400	ENSG00000148219	ASTN2	TRUE	TRUE
chr9	116651614	C	A	ENST00000313400	ENSG00000148219	ASTN2	TRUE	TRUE
chr9	116651617	T	A	ENST00000313400	ENSG00000148219	ASTN2	TRUE	TRUE
chr9	116651630	G	T	ENST00000313400	ENSG00000148219	ASTN2	TRUE	TRUE
chr9	116651639	A	T	ENST00000313400	ENSG00000148219	ASTN2	TRUE	TRUE
chr9	116651651	A	T	ENST00000313400	ENSG00000148219	ASTN2	TRUE	TRUE
chr9	116651662	T	A	ENST00000313400	ENSG00000148219	ASTN2	TRUE	TRUE
chr9	116651665	C	A	ENST00000313400	ENSG00000148219	ASTN2	TRUE	TRUE
chr9	116651668	C	A	ENST00000313400	ENSG00000148219	ASTN2	TRUE	TRUE
chr9	116651669	A	T	ENST00000313400	ENSG00000148219	ASTN2	TRUE	TRUE
chr9	116651680	C	A	ENST00000313400	ENSG00000148219	ASTN2	TRUE	TRUE
chr9	116651688	G	C	ENST00000313400	ENSG00000148219	ASTN2	TRUE	TRUE
chr9	116651688	G	T	ENST00000313400	ENSG00000148219	ASTN2	TRUE	TRUE
chr9	116651698	G	A	ENST00000313400	ENSG00000148219	ASTN2	TRUE	TRUE
chr9	116651706	G	C	ENST00000313400	ENSG00000148219	ASTN2	TRUE	TRUE
chr9	116651706	G	T	ENST00000313400	ENSG00000148219	ASTN2	TRUE	TRUE
chr9	116651716	G	A	ENST00000313400	ENSG00000148219	ASTN2	TRUE	TRUE
chr9	116651727	A	T	ENST00000313400	ENSG00000148219	ASTN2	TRUE	TRUE
chr9	116651733	G	C	ENST00000313400	ENSG00000148219	ASTN2	TRUE	TRUE
chr9	116651733	G	T	ENST00000313400	ENSG00000148219	ASTN2	TRUE	TRUE
chr9	116651738	G	C	ENST00000313400	ENSG00000148219	ASTN2	TRUE	TRUE
chr9	116651738	G	T	ENST00000313400	ENSG00000148219	ASTN2	TRUE	TRUE
chr9	116651761	T	A	ENST00000313400	ENSG00000148219	ASTN2	TRUE	TRUE
chr9	116651767	C	A	ENST00000313400	ENSG00000148219	ASTN2	TRUE	TRUE
chr9	116651770	T	A	ENST00000313400	ENSG00000148219	ASTN2	TRUE	TRUE
chr9	116651773	T	A	ENST00000313400	ENSG00000148219	ASTN2	TRUE	TRUE
chr9	116651785	C	A	ENST00000313400	ENSG00000148219	ASTN2	TRUE	TRUE
chr9	116651794	C	A	ENST00000313400	ENSG00000148219	ASTN2	TRUE	FALSE
chr9	116651794	C	G	ENST00000313400	ENSG00000148219	ASTN2	TRUE	FALSE
chr9	116651794	C	T	ENST00000313400	ENSG00000148219	ASTN2	TRUE	FALSE
chr9	116651795	T	A	ENST00000313400	ENSG00000148219	ASTN2	TRUE	FALSE
chr9	116651795	T	C	ENST00000313400	ENSG00000148219	ASTN2	TRUE	FALSE
chr9	116651795	T	G	ENST00000313400	ENSG00000148219	ASTN2	TRUE	FALSE
chr9	116687382	G	A	ENST00000450136	ENSG00000119401	TRIM32	FALSE	FALSE
chr9	116687382	G	C	ENST00000450136	ENSG00000119401	TRIM32	FALSE	FALSE
chr9	116687382	G	T	ENST00000450136	ENSG00000119401	TRIM32	FALSE	FALSE
chr9	116687383	T	A	ENST00000450136	ENSG00000119401	TRIM32	FALSE	FALSE
chr9	116687383	T	C	ENST00000450136	ENSG00000119401	TRIM32	FALSE	FALSE
chr9	116687383	T	G	ENST00000450136	ENSG00000119401	TRIM32	FALSE	FALSE
chr9	116697660	A	C	ENST00000450136	ENSG00000119401	TRIM32	TRUE	FALSE
chr9	116697660	A	G	ENST00000450136	ENSG00000119401	TRIM32	TRUE	FALSE
chr9	116697660	A	T	ENST00000450136	ENSG00000119401	TRIM32	TRUE	FALSE
chr9	116697661	G	A	ENST00000450136	ENSG00000119401	TRIM32	TRUE	FALSE
chr9	116697661	G	C	ENST00000450136	ENSG00000119401	TRIM32	TRUE	FALSE
chr9	116697661	G	T	ENST00000450136	ENSG00000119401	TRIM32	TRUE	FALSE
chr9	116697788	G	T	ENST00000450136	ENSG00000119401	TRIM32	FALSE	FALSE
chr9	116697797	G	T	ENST00000450136	ENSG00000119401	TRIM32	FALSE	FALSE
chr9	116697802	C	A	ENST00000450136	ENSG00000119401	TRIM32	FALSE	FALSE
chr9	116697811	C	A	ENST00000450136	ENSG00000119401	TRIM32	FALSE	FALSE
chr9	116697815	G	T	ENST00000450136	ENSG00000119401	TRIM32	FALSE	FALSE
chr9	116697827	G	T	ENST00000450136	ENSG00000119401	TRIM32	FALSE	FALSE
chr9	116697830	G	T	ENST00000450136	ENSG00000119401	TRIM32	FALSE	FALSE
chr9	116697833	C	T	ENST00000450136	ENSG00000119401	TRIM32	FALSE	FALSE
chr9	116697845	A	T	ENST00000450136	ENSG00000119401	TRIM32	FALSE	FALSE
chr9	116697859	T	A	ENST00000450136	ENSG00000119401	TRIM32	FALSE	FALSE
chr9	116697874	C	A	ENST00000450136	ENSG00000119401	TRIM32	FALSE	FALSE
chr9	116697878	C	T	ENST00000450136	ENSG00000119401	TRIM32	FALSE	FALSE
chr9	116697883	C	A	ENST00000450136	ENSG00000119401	TRIM32	FALSE	FALSE
chr9	116697887	G	T	ENST00000450136	ENSG00000119401	TRIM32	FALSE	FALSE
chr9	116697890	A	T	ENST00000450136	ENSG00000119401	TRIM32	FALSE	FALSE
chr9	116697897	T	A	ENST00000450136	ENSG00000119401	TRIM32	FALSE	FALSE
chr9	116697925	T	A	ENST00000450136	ENSG00000119401	TRIM32	FALSE	FALSE
chr9	116697934	C	A	ENST00000450136	ENSG00000119401	TRIM32	FALSE	FALSE
chr9	116697938	A	T	ENST00000450136	ENSG00000119401	TRIM32	FALSE	FALSE
chr9	116697960	T	A	ENST00000450136	ENSG00000119401	TRIM32	FALSE	FALSE
chr9	116697965	C	T	ENST00000450136	ENSG00000119401	TRIM32	FALSE	FALSE
chr9	116697992	A	T	ENST00000450136	ENSG00000119401	TRIM32	FALSE	FALSE
chr9	116698019	G	T	ENST00000450136	ENSG00000119401	TRIM32	FALSE	FALSE
chr9	116698042	T	A	ENST00000450136	ENSG00000119401	TRIM32	FALSE	FALSE
chr9	116698051	T	A	ENST00000450136	ENSG00000119401	TRIM32	FALSE	FALSE
chr9	116698070	C	T	ENST00000450136	ENSG00000119401	TRIM32	FALSE	FALSE
chr9	116698078	C	A	ENST00000450136	ENSG00000119401	TRIM32	FALSE	FALSE
chr9	116698087	T	A	ENST00000450136	ENSG00000119401	TRIM32	FALSE	FALSE
chr9	116698092	T	A	ENST00000450136	ENSG00000119401	TRIM32	FALSE	FALSE
chr9	116698098	T	A	ENST00000450136	ENSG00000119401	TRIM32	FALSE	FALSE
chr9	116698098	T	G	ENST00000450136	ENSG00000119401	TRIM32	FALSE	FALSE
chr9	116698102	T	A	ENST00000450136	ENSG00000119401	TRIM32	FALSE	FALSE
chr9	116698103	G	T	ENST00000450136	ENSG00000119401	TRIM32	FALSE	FALSE
chr9	116698111	C	A	ENST00000450136	ENSG00000119401	TRIM32	FALSE	FALSE
chr9	116698115	G	T	ENST00000450136	ENSG00000119401	TRIM32	FALSE	FALSE
chr9	116698127	C	T	ENST00000450136	ENSG00000119401	TRIM32	FALSE	FALSE
chr9	116698144	T	A	ENST00000450136	ENSG00000119401	TRIM32	FALSE	FALSE
chr9	116698157	A	T	ENST00000450136	ENSG00000119401	TRIM32	FALSE	FALSE
chr9	116698160	G	T	ENST00000450136	ENSG00000119401	TRIM32	FALSE	FALSE
chr9	116698169	G	T	ENST00000450136	ENSG00000119401	TRIM32	FALSE	FALSE
chr9	116698172	G	T	ENST00000450136	ENSG00000119401	TRIM32	FALSE	FALSE
chr9	116698190	G	T	ENST00000450136	ENSG00000119401	TRIM32	FALSE	FALSE
chr9	116698193	G	T	ENST00000450136	ENSG00000119401	TRIM32	FALSE	FALSE
chr9	116698196	A	T	ENST00000450136	ENSG00000119401	TRIM32	FALSE	FALSE
chr9	116698200	T	A	ENST00000450136	ENSG00000119401	TRIM32	FALSE	FALSE
chr9	116698200	T	G	ENST00000450136	ENSG00000119401	TRIM32	FALSE	FALSE
chr9	116698214	G	T	ENST00000450136	ENSG00000119401	TRIM32	FALSE	FALSE
chr9	116698226	G	T	ENST00000450136	ENSG00000119401	TRIM32	FALSE	FALSE
chr9	116698232	C	T	ENST00000450136	ENSG00000119401	TRIM32	FALSE	FALSE
chr9	116698241	A	T	ENST00000450136	ENSG00000119401	TRIM32	FALSE	FALSE
chr9	116698251	T	A	ENST00000450136	ENSG00000119401	TRIM32	FALSE	FALSE
chr9	116698253	G	T	ENST00000450136	ENSG00000119401	TRIM32	FALSE	FALSE
chr9	116698265	A	T	ENST00000450136	ENSG00000119401	TRIM32	FALSE	FALSE
chr9	116698274	C	T	ENST00000450136	ENSG00000119401	TRIM32	FALSE	FALSE
chr9	116698285	T	A	ENST00000450136	ENSG00000119401	TRIM32	FALSE	FALSE
chr9	116698285	T	G	ENST00000450136	ENSG00000119401	TRIM32	FALSE	FALSE
chr9	116698286	A	T	ENST00000450136	ENSG00000119401	TRIM32	FALSE	FALSE
chr9	116698298	C	T	ENST00000450136	ENSG00000119401	TRIM32	FALSE	FALSE
chr9	116698301	G	T	ENST00000450136	ENSG00000119401	TRIM32	FALSE	FALSE
chr9	116698306	T	A	ENST00000450136	ENSG00000119401	TRIM32	FALSE	FALSE
chr9	116698306	T	G	ENST00000450136	ENSG00000119401	TRIM32	FALSE	FALSE
chr9	116698313	G	T	ENST00000450136	ENSG00000119401	TRIM32	FALSE	FALSE
chr9	116698316	G	T	ENST00000450136	ENSG00000119401	TRIM32	FALSE	FALSE
chr9	116698328	C	T	ENST00000450136	ENSG00000119401	TRIM32	FALSE	FALSE
chr9	116698334	G	T	ENST00000450136	ENSG00000119401	TRIM32	FALSE	FALSE
chr9	116698352	A	T	ENST00000450136	ENSG00000119401	TRIM32	FALSE	FALSE
chr9	116698371	T	A	ENST00000450136	ENSG00000119401	TRIM32	FALSE	FALSE
chr9	116698376	G	T	ENST00000450136	ENSG00000119401	TRIM32	FALSE	FALSE
chr9	116698382	G	T	ENST00000450136	ENSG00000119401	TRIM32	FALSE	FALSE
chr9	116698385	A	T	ENST00000450136	ENSG00000119401	TRIM32	FALSE	FALSE
chr9	116698397	C	T	ENST00000450136	ENSG00000119401	TRIM32	FALSE	FALSE
chr9	116698406	G	T	ENST00000450136	ENSG00000119401	TRIM32	FALSE	FALSE
chr9	116698409	G	T	ENST00000450136	ENSG00000119401	TRIM32	FALSE	FALSE
chr9	116698412	C	T	ENST00000450136	ENSG00000119401	TRIM32	FALSE	FALSE
chr9	116698420	C	A	ENST00000450136	ENSG00000119401	TRIM32	FALSE	FALSE
chr9	116698420	C	G	ENST00000450136	ENSG00000119401	TRIM32	FALSE	FALSE
chr9	116698436	G	T	ENST00000450136	ENSG00000119401	TRIM32	FALSE	FALSE
chr9	116698442	C	T	ENST00000450136	ENSG00000119401	TRIM32	FALSE	FALSE
chr9	116698459	T	A	ENST00000450136	ENSG00000119401	TRIM32	FALSE	FALSE
chr9	116698465	C	A	ENST00000450136	ENSG00000119401	TRIM32	FALSE	FALSE
chr9	116698465	C	G	ENST00000450136	ENSG00000119401	TRIM32	FALSE	FALSE
chr9	116698475	A	T	ENST00000450136	ENSG00000119401	TRIM32	FALSE	FALSE
chr9	116698481	A	T	ENST00000450136	ENSG00000119401	TRIM32	FALSE	FALSE
chr9	116698484	C	T	ENST00000450136	ENSG00000119401	TRIM32	FALSE	FALSE
chr9	116698505	G	T	ENST00000450136	ENSG00000119401	TRIM32	FALSE	FALSE
chr9	116698508	G	T	ENST00000450136	ENSG00000119401	TRIM32	FALSE	FALSE
chr9	116698520	G	T	ENST00000450136	ENSG00000119401	TRIM32	FALSE	FALSE
chr9	116698523	G	T	ENST00000450136	ENSG00000119401	TRIM32	FALSE	FALSE
chr9	116698526	G	T	ENST00000450136	ENSG00000119401	TRIM32	FALSE	FALSE
chr9	116698532	G	T	ENST00000450136	ENSG00000119401	TRIM32	FALSE	FALSE
chr9	116698548	T	A	ENST00000450136	ENSG00000119401	TRIM32	FALSE	FALSE
chr9	116698556	G	T	ENST00000450136	ENSG00000119401	TRIM32	FALSE	FALSE
chr9	116698568	C	T	ENST00000450136	ENSG00000119401	TRIM32	FALSE	FALSE
chr9	116698577	G	T	ENST00000450136	ENSG00000119401	TRIM32	FALSE	FALSE
chr9	116698586	A	T	ENST00000450136	ENSG00000119401	TRIM32	FALSE	FALSE
chr9	116698610	C	T	ENST00000450136	ENSG00000119401	TRIM32	FALSE	FALSE
chr9	116698616	G	T	ENST00000450136	ENSG00000119401	TRIM32	FALSE	FALSE
chr9	116698619	C	T	ENST00000450136	ENSG00000119401	TRIM32	FALSE	FALSE
chr9	116698628	A	T	ENST00000450136	ENSG00000119401	TRIM32	FALSE	FALSE
chr9	116698631	A	T	ENST00000450136	ENSG00000119401	TRIM32	FALSE	FALSE
chr9	116698652	G	T	ENST00000450136	ENSG00000119401	TRIM32	FALSE	FALSE
chr9	116698662	G	A	ENST00000450136	ENSG00000119401	TRIM32	FALSE	FALSE
chr9	116698663	G	A	ENST00000450136	ENSG00000119401	TRIM32	FALSE	FALSE
chr9	116698670	G	T	ENST00000450136	ENSG00000119401	TRIM32	FALSE	FALSE
chr9	116698709	A	T	ENST00000450136	ENSG00000119401	TRIM32	FALSE	FALSE
chr9	116698712	G	T	ENST00000450136	ENSG00000119401	TRIM32	FALSE	FALSE
chr9	116698730	G	T	ENST00000450136	ENSG00000119401	TRIM32	FALSE	FALSE
chr9	116698733	G	T	ENST00000450136	ENSG00000119401	TRIM32	FALSE	FALSE
chr9	116698758	C	A	ENST00000450136	ENSG00000119401	TRIM32	FALSE	FALSE
chr9	116698758	C	G	ENST00000450136	ENSG00000119401	TRIM32	FALSE	FALSE
chr9	116698766	A	T	ENST00000450136	ENSG00000119401	TRIM32	FALSE	FALSE
chr9	116698769	C	T	ENST00000450136	ENSG00000119401	TRIM32	FALSE	FALSE
chr9	116698781	G	T	ENST00000450136	ENSG00000119401	TRIM32	FALSE	FALSE
chr9	116698799	C	T	ENST00000450136	ENSG00000119401	TRIM32	FALSE	FALSE
chr9	116698802	C	T	ENST00000450136	ENSG00000119401	TRIM32	FALSE	FALSE
chr9	116698807	C	A	ENST00000450136	ENSG00000119401	TRIM32	FALSE	FALSE
chr9	116698817	A	T	ENST00000450136	ENSG00000119401	TRIM32	FALSE	FALSE
chr9	116698820	A	T	ENST00000450136	ENSG00000119401	TRIM32	FALSE	FALSE
chr9	116698832	A	T	ENST00000450136	ENSG00000119401	TRIM32	FALSE	FALSE
chr9	116698847	G	T	ENST00000450136	ENSG00000119401	TRIM32	FALSE	FALSE
chr9	116698876	C	A	ENST00000450136	ENSG00000119401	TRIM32	FALSE	FALSE
chr9	116698876	C	G	ENST00000450136	ENSG00000119401	TRIM32	FALSE	FALSE
chr9	116698886	C	T	ENST00000450136	ENSG00000119401	TRIM32	FALSE	FALSE
chr9	116698892	G	T	ENST00000450136	ENSG00000119401	TRIM32	FALSE	FALSE
chr9	116698921	T	A	ENST00000450136	ENSG00000119401	TRIM32	FALSE	FALSE
chr9	116698921	T	G	ENST00000450136	ENSG00000119401	TRIM32	FALSE	FALSE
chr9	116698928	C	T	ENST00000450136	ENSG00000119401	TRIM32	FALSE	FALSE
chr9	116698943	A	T	ENST00000450136	ENSG00000119401	TRIM32	FALSE	FALSE
chr9	116698953	T	A	ENST00000450136	ENSG00000119401	TRIM32	FALSE	FALSE
chr9	116698955	A	T	ENST00000450136	ENSG00000119401	TRIM32	FALSE	FALSE
chr9	116698958	G	T	ENST00000450136	ENSG00000119401	TRIM32	FALSE	FALSE
chr9	116699040	C	A	ENST00000450136	ENSG00000119401	TRIM32	FALSE	FALSE
chr9	116699040	C	G	ENST00000450136	ENSG00000119401	TRIM32	FALSE	FALSE
chr9	116699056	C	A	ENST00000450136	ENSG00000119401	TRIM32	FALSE	FALSE
chr9	116699057	C	T	ENST00000450136	ENSG00000119401	TRIM32	FALSE	FALSE
chr9	116699086	T	A	ENST00000450136	ENSG00000119401	TRIM32	FALSE	FALSE
chr9	116699086	T	G	ENST00000450136	ENSG00000119401	TRIM32	FALSE	FALSE
chr9	116699099	A	T	ENST00000450136	ENSG00000119401	TRIM32	FALSE	FALSE
chr9	116699107	T	A	ENST00000450136	ENSG00000119401	TRIM32	FALSE	FALSE
chr9	116699107	T	G	ENST00000450136	ENSG00000119401	TRIM32	FALSE	FALSE
chr9	116699112	T	A	ENST00000450136	ENSG00000119401	TRIM32	FALSE	FALSE
chr9	116699125	C	A	ENST00000450136	ENSG00000119401	TRIM32	FALSE	FALSE
chr9	116699134	T	A	ENST00000450136	ENSG00000119401	TRIM32	FALSE	FALSE
chr9	116699144	C	T	ENST00000450136	ENSG00000119401	TRIM32	FALSE	FALSE
chr9	116699153	A	T	ENST00000450136	ENSG00000119401	TRIM32	FALSE	FALSE
chr9	116699160	G	A	ENST00000450136	ENSG00000119401	TRIM32	FALSE	FALSE
chr9	116699161	G	A	ENST00000450136	ENSG00000119401	TRIM32	FALSE	FALSE
chr9	116699175	T	A	ENST00000450136	ENSG00000119401	TRIM32	FALSE	FALSE
chr9	116699186	C	T	ENST00000450136	ENSG00000119401	TRIM32	FALSE	FALSE
chr9	116699207	G	T	ENST00000450136	ENSG00000119401	TRIM32	FALSE	FALSE
chr9	116699213	G	T	ENST00000450136	ENSG00000119401	TRIM32	FALSE	FALSE
chr9	116699216	A	T	ENST00000450136	ENSG00000119401	TRIM32	FALSE	FALSE
chr9	116699223	G	A	ENST00000450136	ENSG00000119401	TRIM32	FALSE	FALSE
chr9	116699224	G	A	ENST00000450136	ENSG00000119401	TRIM32	FALSE	FALSE
chr9	116699227	T	A	ENST00000450136	ENSG00000119401	TRIM32	FALSE	FALSE
chr9	116699240	C	T	ENST00000450136	ENSG00000119401	TRIM32	FALSE	FALSE
chr9	116699243	G	T	ENST00000450136	ENSG00000119401	TRIM32	FALSE	FALSE
chr9	116699247	C	A	ENST00000450136	ENSG00000119401	TRIM32	FALSE	FALSE
chr9	116699247	C	G	ENST00000450136	ENSG00000119401	TRIM32	FALSE	FALSE
chr9	116699258	A	T	ENST00000450136	ENSG00000119401	TRIM32	FALSE	FALSE
chr9	116699263	C	A	ENST00000450136	ENSG00000119401	TRIM32	FALSE	FALSE
chr9	116699263	C	G	ENST00000450136	ENSG00000119401	TRIM32	FALSE	FALSE
chr9	116699269	C	A	ENST00000450136	ENSG00000119401	TRIM32	FALSE	FALSE
chr9	116699275	T	A	ENST00000450136	ENSG00000119401	TRIM32	FALSE	FALSE
chr9	116699291	A	T	ENST00000450136	ENSG00000119401	TRIM32	FALSE	FALSE
chr9	116699305	T	A	ENST00000450136	ENSG00000119401	TRIM32	FALSE	FALSE
chr9	116699312	G	T	ENST00000450136	ENSG00000119401	TRIM32	FALSE	FALSE
chr9	116699326	C	A	ENST00000450136	ENSG00000119401	TRIM32	FALSE	FALSE
chr9	116699326	C	G	ENST00000450136	ENSG00000119401	TRIM32	FALSE	FALSE
chr9	116699333	C	T	ENST00000450136	ENSG00000119401	TRIM32	FALSE	FALSE
chr9	116699340	T	A	ENST00000450136	ENSG00000119401	TRIM32	FALSE	FALSE
chr9	116699340	T	G	ENST00000450136	ENSG00000119401	TRIM32	FALSE	FALSE
chr9	116699354	G	T	ENST00000450136	ENSG00000119401	TRIM32	FALSE	FALSE
chr9	116699363	C	T	ENST00000450136	ENSG00000119401	TRIM32	FALSE	FALSE
chr9	116699369	G	T	ENST00000450136	ENSG00000119401	TRIM32	FALSE	FALSE
chr9	116699381	G	T	ENST00000450136	ENSG00000119401	TRIM32	FALSE	FALSE
chr9	116699420	C	T	ENST00000450136	ENSG00000119401	TRIM32	FALSE	FALSE
chr9	116699432	C	T	ENST00000450136	ENSG00000119401	TRIM32	FALSE	FALSE
chr9	116699451	C	A	ENST00000450136	ENSG00000119401	TRIM32	FALSE	FALSE
chr9	116699453	G	T	ENST00000450136	ENSG00000119401	TRIM32	FALSE	FALSE
chr9	116699459	G	T	ENST00000450136	ENSG00000119401	TRIM32	FALSE	FALSE
chr9	116699473	C	A	ENST00000450136	ENSG00000119401	TRIM32	FALSE	FALSE
chr9	116699488	T	A	ENST00000450136	ENSG00000119401	TRIM32	FALSE	FALSE
chr9	116699531	A	T	ENST00000450136	ENSG00000119401	TRIM32	FALSE	FALSE
chr9	116699534	G	T	ENST00000450136	ENSG00000119401	TRIM32	FALSE	FALSE
chr9	116699552	A	T	ENST00000450136	ENSG00000119401	TRIM32	FALSE	FALSE
chr9	116699566	T	A	ENST00000450136	ENSG00000119401	TRIM32	FALSE	FALSE
chr9	116699566	T	G	ENST00000450136	ENSG00000119401	TRIM32	FALSE	FALSE
chr9	116699579	C	T	ENST00000450136	ENSG00000119401	TRIM32	FALSE	FALSE
chr9	116699582	G	T	ENST00000450136	ENSG00000119401	TRIM32	FALSE	FALSE
chr9	116699585	G	T	ENST00000450136	ENSG00000119401	TRIM32	FALSE	FALSE
chr9	116699596	T	A	ENST00000450136	ENSG00000119401	TRIM32	FALSE	FALSE
chr9	116699621	A	T	ENST00000450136	ENSG00000119401	TRIM32	FALSE	FALSE
chr9	116699627	C	T	ENST00000450136	ENSG00000119401	TRIM32	FALSE	FALSE
chr9	116699640	T	A	ENST00000450136	ENSG00000119401	TRIM32	FALSE	FALSE
chr9	116699647	T	A	ENST00000450136	ENSG00000119401	TRIM32	FALSE	FALSE
chr9	116699649	G	A	ENST00000450136	ENSG00000119401	TRIM32	FALSE	FALSE
chr9	116699650	G	A	ENST00000450136	ENSG00000119401	TRIM32	FALSE	FALSE
chr9	116699659	C	A	ENST00000450136	ENSG00000119401	TRIM32	FALSE	FALSE
chr9	116699663	A	T	ENST00000450136	ENSG00000119401	TRIM32	FALSE	FALSE
chr9	116699671	C	A	ENST00000450136	ENSG00000119401	TRIM32	FALSE	FALSE
chr9	116699671	C	G	ENST00000450136	ENSG00000119401	TRIM32	FALSE	FALSE
chr9	116699677	C	A	ENST00000450136	ENSG00000119401	TRIM32	FALSE	FALSE
chr9	116699677	C	G	ENST00000450136	ENSG00000119401	TRIM32	FALSE	FALSE
chr9	116699684	A	T	ENST00000450136	ENSG00000119401	TRIM32	FALSE	FALSE
chr9	116699687	A	T	ENST00000450136	ENSG00000119401	TRIM32	FALSE	FALSE
chr9	116699692	T	A	ENST00000450136	ENSG00000119401	TRIM32	FALSE	FALSE
chr9	116699692	T	G	ENST00000450136	ENSG00000119401	TRIM32	FALSE	FALSE
chr9	116725769	A	C	ENST00000313400	ENSG00000148219	ASTN2	TRUE	FALSE
chr9	116725769	A	G	ENST00000313400	ENSG00000148219	ASTN2	FALSE	FALSE
chr9	116725769	A	T	ENST00000313400	ENSG00000148219	ASTN2	TRUE	FALSE
chr9	116725770	C	A	ENST00000313400	ENSG00000148219	ASTN2	TRUE	FALSE
chr9	116725770	C	G	ENST00000313400	ENSG00000148219	ASTN2	TRUE	FALSE
chr9	116725770	C	T	ENST00000313400	ENSG00000148219	ASTN2	TRUE	FALSE
chr9	116725771	C	A	ENST00000313400	ENSG00000148219	ASTN2	TRUE	TRUE
chr9	116725774	T	A	ENST00000313400	ENSG00000148219	ASTN2	TRUE	TRUE
chr9	116725777	G	A	ENST00000313400	ENSG00000148219	ASTN2	TRUE	TRUE
chr9	116725778	A	C	ENST00000313400	ENSG00000148219	ASTN2	TRUE	TRUE
chr9	116725778	A	T	ENST00000313400	ENSG00000148219	ASTN2	TRUE	TRUE
chr9	116725783	G	A	ENST00000313400	ENSG00000148219	ASTN2	TRUE	TRUE
chr9	116725787	C	T	ENST00000313400	ENSG00000148219	ASTN2	TRUE	TRUE
chr9	116725788	C	T	ENST00000313400	ENSG00000148219	ASTN2	TRUE	TRUE
chr9	116725795	G	A	ENST00000313400	ENSG00000148219	ASTN2	TRUE	TRUE
chr9	116725798	G	A	ENST00000313400	ENSG00000148219	ASTN2	TRUE	TRUE
chr9	116725801	G	A	ENST00000313400	ENSG00000148219	ASTN2	TRUE	TRUE
chr9	116725807	T	A	ENST00000313400	ENSG00000148219	ASTN2	TRUE	TRUE
chr9	116725810	T	A	ENST00000313400	ENSG00000148219	ASTN2	TRUE	TRUE
chr9	116725829	G	T	ENST00000313400	ENSG00000148219	ASTN2	TRUE	TRUE
chr9	116725840	C	A	ENST00000313400	ENSG00000148219	ASTN2	TRUE	TRUE
chr9	116725842	G	C	ENST00000313400	ENSG00000148219	ASTN2	TRUE	TRUE
chr9	116725842	G	T	ENST00000313400	ENSG00000148219	ASTN2	TRUE	TRUE
chr9	116725847	A	C	ENST00000313400	ENSG00000148219	ASTN2	TRUE	TRUE
chr9	116725847	A	T	ENST00000313400	ENSG00000148219	ASTN2	TRUE	TRUE
chr9	116725858	C	A	ENST00000313400	ENSG00000148219	ASTN2	TRUE	TRUE
chr9	116725865	G	C	ENST00000313400	ENSG00000148219	ASTN2	TRUE	TRUE
chr9	116725865	G	T	ENST00000313400	ENSG00000148219	ASTN2	TRUE	TRUE
chr9	116725877	A	C	ENST00000313400	ENSG00000148219	ASTN2	TRUE	TRUE
chr9	116725877	A	T	ENST00000313400	ENSG00000148219	ASTN2	TRUE	TRUE
chr9	116725885	G	A	ENST00000313400	ENSG00000148219	ASTN2	TRUE	TRUE
chr9	116725903	C	A	ENST00000313400	ENSG00000148219	ASTN2	TRUE	TRUE
chr9	116725906	C	A	ENST00000313400	ENSG00000148219	ASTN2	TRUE	TRUE
chr9	116725918	C	A	ENST00000313400	ENSG00000148219	ASTN2	TRUE	TRUE
chr9	116725921	T	A	ENST00000313400	ENSG00000148219	ASTN2	TRUE	TRUE
chr9	116725933	T	A	ENST00000313400	ENSG00000148219	ASTN2	TRUE	TRUE
chr9	116725951	C	A	ENST00000313400	ENSG00000148219	ASTN2	TRUE	FALSE
chr9	116725951	C	G	ENST00000313400	ENSG00000148219	ASTN2	TRUE	FALSE
chr9	116725951	C	T	ENST00000313400	ENSG00000148219	ASTN2	TRUE	FALSE
chr9	116725952	T	A	ENST00000313400	ENSG00000148219	ASTN2	TRUE	FALSE
chr9	116725952	T	C	ENST00000313400	ENSG00000148219	ASTN2	TRUE	FALSE
chr9	116725952	T	G	ENST00000313400	ENSG00000148219	ASTN2	TRUE	FALSE
chr9	116728990	A	C	ENST00000313400	ENSG00000148219	ASTN2	TRUE	FALSE
chr9	116728990	A	G	ENST00000313400	ENSG00000148219	ASTN2	FALSE	FALSE
chr9	116728990	A	T	ENST00000313400	ENSG00000148219	ASTN2	TRUE	FALSE
chr9	116728991	C	A	ENST00000313400	ENSG00000148219	ASTN2	TRUE	FALSE
chr9	116728991	C	G	ENST00000313400	ENSG00000148219	ASTN2	TRUE	FALSE
chr9	116728991	C	T	ENST00000313400	ENSG00000148219	ASTN2	TRUE	FALSE
chr9	116729019	T	A	ENST00000313400	ENSG00000148219	ASTN2	TRUE	TRUE
chr9	116729026	G	C	ENST00000313400	ENSG00000148219	ASTN2	TRUE	TRUE
chr9	116729026	G	T	ENST00000313400	ENSG00000148219	ASTN2	TRUE	TRUE
chr9	116729047	C	T	ENST00000313400	ENSG00000148219	ASTN2	TRUE	TRUE
chr9	116729048	C	T	ENST00000313400	ENSG00000148219	ASTN2	TRUE	TRUE
chr9	116729052	G	A	ENST00000313400	ENSG00000148219	ASTN2	TRUE	TRUE
chr9	116729055	G	A	ENST00000313400	ENSG00000148219	ASTN2	TRUE	TRUE
chr9	116729065	G	C	ENST00000313400	ENSG00000148219	ASTN2	TRUE	TRUE
chr9	116729065	G	T	ENST00000313400	ENSG00000148219	ASTN2	TRUE	TRUE
chr9	116729079	C	A	ENST00000313400	ENSG00000148219	ASTN2	TRUE	TRUE
chr9	116729083	A	C	ENST00000313400	ENSG00000148219	ASTN2	TRUE	TRUE
chr9	116729083	A	T	ENST00000313400	ENSG00000148219	ASTN2	TRUE	TRUE
chr9	116729097	C	A	ENST00000313400	ENSG00000148219	ASTN2	TRUE	FALSE
chr9	116729097	C	G	ENST00000313400	ENSG00000148219	ASTN2	TRUE	FALSE
chr9	116729097	C	T	ENST00000313400	ENSG00000148219	ASTN2	TRUE	FALSE
chr9	116729098	T	A	ENST00000313400	ENSG00000148219	ASTN2	TRUE	FALSE
chr9	116729098	T	C	ENST00000313400	ENSG00000148219	ASTN2	TRUE	FALSE
chr9	116729098	T	G	ENST00000313400	ENSG00000148219	ASTN2	TRUE	FALSE
chr9	116733397	A	C	ENST00000313400	ENSG00000148219	ASTN2	TRUE	FALSE
chr9	116733397	A	G	ENST00000313400	ENSG00000148219	ASTN2	TRUE	FALSE
chr9	116733397	A	T	ENST00000313400	ENSG00000148219	ASTN2	TRUE	FALSE
chr9	116733398	C	A	ENST00000313400	ENSG00000148219	ASTN2	TRUE	FALSE
chr9	116733398	C	G	ENST00000313400	ENSG00000148219	ASTN2	TRUE	FALSE
chr9	116733398	C	T	ENST00000313400	ENSG00000148219	ASTN2	TRUE	FALSE
chr9	116733399	C	A	ENST00000313400	ENSG00000148219	ASTN2	TRUE	TRUE
chr9	116733411	G	A	ENST00000313400	ENSG00000148219	ASTN2	TRUE	TRUE
chr9	116733429	C	A	ENST00000313400	ENSG00000148219	ASTN2	TRUE	TRUE
chr9	116733445	G	T	ENST00000313400	ENSG00000148219	ASTN2	TRUE	TRUE
chr9	116733450	G	A	ENST00000313400	ENSG00000148219	ASTN2	TRUE	TRUE
chr9	116733453	C	A	ENST00000313400	ENSG00000148219	ASTN2	TRUE	TRUE
chr9	116733456	C	A	ENST00000313400	ENSG00000148219	ASTN2	TRUE	TRUE
chr9	116733476	A	T	ENST00000313400	ENSG00000148219	ASTN2	TRUE	TRUE
chr9	116733495	G	A	ENST00000313400	ENSG00000148219	ASTN2	TRUE	TRUE
chr9	116733507	T	A	ENST00000313400	ENSG00000148219	ASTN2	TRUE	TRUE
chr9	116733522	C	A	ENST00000313400	ENSG00000148219	ASTN2	TRUE	TRUE
chr9	116733524	C	A	ENST00000313400	ENSG00000148219	ASTN2	TRUE	FALSE
chr9	116733524	C	G	ENST00000313400	ENSG00000148219	ASTN2	TRUE	FALSE
chr9	116733524	C	T	ENST00000313400	ENSG00000148219	ASTN2	TRUE	FALSE
chr9	116733525	T	A	ENST00000313400	ENSG00000148219	ASTN2	TRUE	FALSE
chr9	116733525	T	C	ENST00000313400	ENSG00000148219	ASTN2	TRUE	FALSE
chr9	116733525	T	G	ENST00000313400	ENSG00000148219	ASTN2	TRUE	FALSE
chr9	116805630	A	C	ENST00000313400	ENSG00000148219	ASTN2	TRUE	FALSE
chr9	116805630	A	G	ENST00000313400	ENSG00000148219	ASTN2	TRUE	FALSE
chr9	116805630	A	T	ENST00000313400	ENSG00000148219	ASTN2	TRUE	FALSE
chr9	116805631	C	A	ENST00000313400	ENSG00000148219	ASTN2	TRUE	FALSE
chr9	116805631	C	G	ENST00000313400	ENSG00000148219	ASTN2	TRUE	FALSE
chr9	116805631	C	T	ENST00000313400	ENSG00000148219	ASTN2	TRUE	FALSE
chr9	116805645	G	A	ENST00000313400	ENSG00000148219	ASTN2	TRUE	TRUE
chr9	116805654	G	A	ENST00000313400	ENSG00000148219	ASTN2	TRUE	TRUE
chr9	116805660	G	A	ENST00000313400	ENSG00000148219	ASTN2	TRUE	TRUE
chr9	116805672	G	A	ENST00000313400	ENSG00000148219	ASTN2	TRUE	TRUE
chr9	116805685	G	C	ENST00000313400	ENSG00000148219	ASTN2	TRUE	TRUE
chr9	116805685	G	T	ENST00000313400	ENSG00000148219	ASTN2	TRUE	TRUE
chr9	116805702	C	A	ENST00000313400	ENSG00000148219	ASTN2	TRUE	TRUE
chr9	116805705	C	A	ENST00000313400	ENSG00000148219	ASTN2	TRUE	TRUE
chr9	116805726	T	A	ENST00000313400	ENSG00000148219	ASTN2	TRUE	TRUE
chr9	116805738	T	A	ENST00000313400	ENSG00000148219	ASTN2	TRUE	TRUE
chr9	116805742	G	T	ENST00000313400	ENSG00000148219	ASTN2	TRUE	TRUE
chr9	116805747	T	A	ENST00000313400	ENSG00000148219	ASTN2	TRUE	TRUE
chr9	116805756	C	A	ENST00000313400	ENSG00000148219	ASTN2	TRUE	TRUE
chr9	116805757	G	T	ENST00000313400	ENSG00000148219	ASTN2	TRUE	TRUE
chr9	116805767	G	C	ENST00000313400	ENSG00000148219	ASTN2	TRUE	TRUE
chr9	116805767	G	T	ENST00000313400	ENSG00000148219	ASTN2	TRUE	TRUE
chr9	116805776	A	C	ENST00000313400	ENSG00000148219	ASTN2	TRUE	TRUE
chr9	116805776	A	T	ENST00000313400	ENSG00000148219	ASTN2	TRUE	TRUE
chr9	116805778	G	T	ENST00000313400	ENSG00000148219	ASTN2	TRUE	TRUE
chr9	116805786	T	A	ENST00000313400	ENSG00000148219	ASTN2	TRUE	TRUE
chr9	116805789	C	A	ENST00000313400	ENSG00000148219	ASTN2	TRUE	TRUE
chr9	116805804	T	A	ENST00000313400	ENSG00000148219	ASTN2	TRUE	TRUE
chr9	116805805	G	C	ENST00000313400	ENSG00000148219	ASTN2	TRUE	TRUE
chr9	116805805	G	T	ENST00000313400	ENSG00000148219	ASTN2	TRUE	TRUE
chr9	116805810	C	A	ENST00000313400	ENSG00000148219	ASTN2	TRUE	TRUE
chr9	116805813	C	A	ENST00000313400	ENSG00000148219	ASTN2	TRUE	TRUE
chr9	116805817	G	T	ENST00000313400	ENSG00000148219	ASTN2	TRUE	TRUE
chr9	116805821	C	A	ENST00000313400	ENSG00000148219	ASTN2	TRUE	FALSE
chr9	116805821	C	G	ENST00000313400	ENSG00000148219	ASTN2	TRUE	FALSE
chr9	116805821	C	T	ENST00000313400	ENSG00000148219	ASTN2	TRUE	FALSE
chr9	116805822	T	A	ENST00000313400	ENSG00000148219	ASTN2	TRUE	FALSE
chr9	116805822	T	C	ENST00000313400	ENSG00000148219	ASTN2	TRUE	FALSE
chr9	116805822	T	G	ENST00000313400	ENSG00000148219	ASTN2	TRUE	FALSE
chr9	116820615	A	C	ENST00000313400	ENSG00000148219	ASTN2	TRUE	FALSE
chr9	116820615	A	G	ENST00000313400	ENSG00000148219	ASTN2	TRUE	FALSE
chr9	116820615	A	T	ENST00000313400	ENSG00000148219	ASTN2	TRUE	FALSE
chr9	116820616	C	A	ENST00000313400	ENSG00000148219	ASTN2	TRUE	FALSE
chr9	116820616	C	G	ENST00000313400	ENSG00000148219	ASTN2	TRUE	FALSE
chr9	116820616	C	T	ENST00000313400	ENSG00000148219	ASTN2	TRUE	FALSE
chr9	116820619	G	T	ENST00000313400	ENSG00000148219	ASTN2	TRUE	TRUE
chr9	116820641	G	T	ENST00000313400	ENSG00000148219	ASTN2	TRUE	TRUE
chr9	116820652	G	C	ENST00000313400	ENSG00000148219	ASTN2	TRUE	TRUE
chr9	116820652	G	T	ENST00000313400	ENSG00000148219	ASTN2	TRUE	TRUE
chr9	116820672	G	A	ENST00000313400	ENSG00000148219	ASTN2	TRUE	TRUE
chr9	116820675	G	A	ENST00000313400	ENSG00000148219	ASTN2	TRUE	TRUE
chr9	116820679	G	T	ENST00000313400	ENSG00000148219	ASTN2	TRUE	TRUE
chr9	116820687	G	A	ENST00000313400	ENSG00000148219	ASTN2	TRUE	TRUE
chr9	116820690	C	A	ENST00000313400	ENSG00000148219	ASTN2	TRUE	TRUE
chr9	116820691	A	T	ENST00000313400	ENSG00000148219	ASTN2	TRUE	TRUE
chr9	116820715	G	T	ENST00000313400	ENSG00000148219	ASTN2	TRUE	TRUE
chr9	116820729	T	A	ENST00000313400	ENSG00000148219	ASTN2	TRUE	TRUE
chr9	116820739	G	C	ENST00000313400	ENSG00000148219	ASTN2	TRUE	TRUE
chr9	116820739	G	T	ENST00000313400	ENSG00000148219	ASTN2	TRUE	TRUE
chr9	116820742	G	T	ENST00000313400	ENSG00000148219	ASTN2	TRUE	TRUE
chr9	116820759	T	A	ENST00000313400	ENSG00000148219	ASTN2	TRUE	TRUE
chr9	116820768	T	A	ENST00000313400	ENSG00000148219	ASTN2	TRUE	TRUE
chr9	116820774	C	A	ENST00000313400	ENSG00000148219	ASTN2	TRUE	TRUE
chr9	116820777	C	A	ENST00000313400	ENSG00000148219	ASTN2	TRUE	TRUE
chr9	116820781	G	T	ENST00000313400	ENSG00000148219	ASTN2	TRUE	TRUE
chr9	116820784	C	A	ENST00000313400	ENSG00000148219	ASTN2	TRUE	FALSE
chr9	116820784	C	G	ENST00000313400	ENSG00000148219	ASTN2	TRUE	FALSE
chr9	116820784	C	T	ENST00000313400	ENSG00000148219	ASTN2	TRUE	FALSE
chr9	116820785	T	A	ENST00000313400	ENSG00000148219	ASTN2	TRUE	FALSE
chr9	116820785	T	C	ENST00000313400	ENSG00000148219	ASTN2	TRUE	FALSE
chr9	116820785	T	G	ENST00000313400	ENSG00000148219	ASTN2	TRUE	FALSE
chr9	116863581	A	C	ENST00000313400	ENSG00000148219	ASTN2	TRUE	FALSE
chr9	116863581	A	G	ENST00000313400	ENSG00000148219	ASTN2	TRUE	FALSE
chr9	116863581	A	T	ENST00000313400	ENSG00000148219	ASTN2	TRUE	FALSE
chr9	116863582	C	A	ENST00000313400	ENSG00000148219	ASTN2	TRUE	FALSE
chr9	116863582	C	G	ENST00000313400	ENSG00000148219	ASTN2	TRUE	FALSE
chr9	116863582	C	T	ENST00000313400	ENSG00000148219	ASTN2	TRUE	FALSE
chr9	116863586	A	T	ENST00000313400	ENSG00000148219	ASTN2	TRUE	TRUE
chr9	116863591	C	A	ENST00000313400	ENSG00000148219	ASTN2	TRUE	TRUE
chr9	116863593	G	T	ENST00000313400	ENSG00000148219	ASTN2	TRUE	TRUE
chr9	116863606	G	A	ENST00000313400	ENSG00000148219	ASTN2	TRUE	TRUE
chr9	116863619	A	T	ENST00000313400	ENSG00000148219	ASTN2	TRUE	TRUE
chr9	116863624	T	A	ENST00000313400	ENSG00000148219	ASTN2	TRUE	TRUE
chr9	116863637	G	T	ENST00000313400	ENSG00000148219	ASTN2	TRUE	TRUE
chr9	116863658	G	T	ENST00000313400	ENSG00000148219	ASTN2	TRUE	TRUE
chr9	116863705	C	A	ENST00000313400	ENSG00000148219	ASTN2	TRUE	TRUE
chr9	116863709	G	C	ENST00000313400	ENSG00000148219	ASTN2	TRUE	TRUE
chr9	116863709	G	T	ENST00000313400	ENSG00000148219	ASTN2	TRUE	TRUE
chr9	116863729	C	A	ENST00000313400	ENSG00000148219	ASTN2	TRUE	TRUE
chr9	116863732	C	A	ENST00000313400	ENSG00000148219	ASTN2	TRUE	TRUE
chr9	116863734	C	A	ENST00000313400	ENSG00000148219	ASTN2	TRUE	FALSE
chr9	116863734	C	G	ENST00000313400	ENSG00000148219	ASTN2	TRUE	FALSE
chr9	116863734	C	T	ENST00000313400	ENSG00000148219	ASTN2	TRUE	FALSE
chr9	116863735	T	A	ENST00000313400	ENSG00000148219	ASTN2	TRUE	FALSE
chr9	116863735	T	C	ENST00000313400	ENSG00000148219	ASTN2	TRUE	FALSE
chr9	116863735	T	G	ENST00000313400	ENSG00000148219	ASTN2	TRUE	FALSE
chr9	116975206	A	C	ENST00000313400	ENSG00000148219	ASTN2	TRUE	FALSE
chr9	116975206	A	G	ENST00000313400	ENSG00000148219	ASTN2	TRUE	FALSE
chr9	116975206	A	T	ENST00000313400	ENSG00000148219	ASTN2	TRUE	FALSE
chr9	116975207	C	A	ENST00000313400	ENSG00000148219	ASTN2	TRUE	FALSE
chr9	116975207	C	G	ENST00000313400	ENSG00000148219	ASTN2	TRUE	FALSE
chr9	116975207	C	T	ENST00000313400	ENSG00000148219	ASTN2	TRUE	FALSE
chr9	116975227	C	A	ENST00000313400	ENSG00000148219	ASTN2	TRUE	TRUE
chr9	116975248	T	A	ENST00000313400	ENSG00000148219	ASTN2	TRUE	TRUE
chr9	116975249	G	T	ENST00000313400	ENSG00000148219	ASTN2	TRUE	TRUE
chr9	116975278	C	A	ENST00000313400	ENSG00000148219	ASTN2	TRUE	TRUE
chr9	116975302	T	A	ENST00000313400	ENSG00000148219	ASTN2	TRUE	TRUE
chr9	116975315	C	T	ENST00000313400	ENSG00000148219	ASTN2	TRUE	TRUE
chr9	116975316	C	T	ENST00000313400	ENSG00000148219	ASTN2	TRUE	TRUE
chr9	116975326	G	A	ENST00000313400	ENSG00000148219	ASTN2	TRUE	TRUE
chr9	116975331	A	T	ENST00000313400	ENSG00000148219	ASTN2	TRUE	TRUE
chr9	116975346	C	A	ENST00000313400	ENSG00000148219	ASTN2	TRUE	FALSE
chr9	116975346	C	G	ENST00000313400	ENSG00000148219	ASTN2	TRUE	FALSE
chr9	116975346	C	T	ENST00000313400	ENSG00000148219	ASTN2	TRUE	FALSE
chr9	116975347	T	A	ENST00000313400	ENSG00000148219	ASTN2	TRUE	FALSE
chr9	116975347	T	C	ENST00000313400	ENSG00000148219	ASTN2	TRUE	FALSE
chr9	116975347	T	G	ENST00000313400	ENSG00000148219	ASTN2	TRUE	FALSE
chr9	116976112	A	C	ENST00000313400	ENSG00000148219	ASTN2	TRUE	FALSE
chr9	116976112	A	G	ENST00000313400	ENSG00000148219	ASTN2	FALSE	FALSE
chr9	116976112	A	T	ENST00000313400	ENSG00000148219	ASTN2	TRUE	FALSE
chr9	116976113	C	A	ENST00000313400	ENSG00000148219	ASTN2	TRUE	FALSE
chr9	116976113	C	G	ENST00000313400	ENSG00000148219	ASTN2	TRUE	FALSE
chr9	116976113	C	T	ENST00000313400	ENSG00000148219	ASTN2	TRUE	FALSE
chr9	116976124	T	A	ENST00000313400	ENSG00000148219	ASTN2	TRUE	TRUE
chr9	116976127	C	A	ENST00000313400	ENSG00000148219	ASTN2	TRUE	TRUE
chr9	116976136	G	A	ENST00000313400	ENSG00000148219	ASTN2	TRUE	TRUE
chr9	116976139	C	A	ENST00000313400	ENSG00000148219	ASTN2	TRUE	TRUE
chr9	116976155	A	C	ENST00000313400	ENSG00000148219	ASTN2	TRUE	TRUE
chr9	116976155	A	T	ENST00000313400	ENSG00000148219	ASTN2	TRUE	TRUE
chr9	116976166	C	A	ENST00000313400	ENSG00000148219	ASTN2	TRUE	TRUE
chr9	116976176	G	C	ENST00000313400	ENSG00000148219	ASTN2	TRUE	TRUE
chr9	116976176	G	T	ENST00000313400	ENSG00000148219	ASTN2	TRUE	TRUE
chr9	116976182	C	T	ENST00000313400	ENSG00000148219	ASTN2	TRUE	TRUE
chr9	116976183	C	T	ENST00000313400	ENSG00000148219	ASTN2	TRUE	TRUE
chr9	116976189	C	A	ENST00000313400	ENSG00000148219	ASTN2	TRUE	FALSE
chr9	116976189	C	G	ENST00000313400	ENSG00000148219	ASTN2	TRUE	FALSE
chr9	116976189	C	T	ENST00000313400	ENSG00000148219	ASTN2	TRUE	FALSE
chr9	116976190	T	A	ENST00000313400	ENSG00000148219	ASTN2	TRUE	FALSE
chr9	116976190	T	C	ENST00000313400	ENSG00000148219	ASTN2	TRUE	FALSE
chr9	116976190	T	G	ENST00000313400	ENSG00000148219	ASTN2	TRUE	FALSE
chr9	116976699	A	C	ENST00000313400	ENSG00000148219	ASTN2	TRUE	FALSE
chr9	116976699	A	G	ENST00000313400	ENSG00000148219	ASTN2	TRUE	FALSE
chr9	116976699	A	T	ENST00000313400	ENSG00000148219	ASTN2	TRUE	FALSE
chr9	116976700	C	A	ENST00000313400	ENSG00000148219	ASTN2	TRUE	FALSE
chr9	116976700	C	G	ENST00000313400	ENSG00000148219	ASTN2	TRUE	FALSE
chr9	116976700	C	T	ENST00000313400	ENSG00000148219	ASTN2	TRUE	FALSE
chr9	116976702	C	A	ENST00000313400	ENSG00000148219	ASTN2	TRUE	TRUE
chr9	116976705	C	A	ENST00000313400	ENSG00000148219	ASTN2	TRUE	TRUE
chr9	116976711	G	A	ENST00000313400	ENSG00000148219	ASTN2	TRUE	TRUE
chr9	116976714	C	A	ENST00000313400	ENSG00000148219	ASTN2	TRUE	TRUE
chr9	116976715	C	T	ENST00000313400	ENSG00000148219	ASTN2	TRUE	TRUE
chr9	116976716	C	T	ENST00000313400	ENSG00000148219	ASTN2	TRUE	TRUE
chr9	116976730	A	T	ENST00000313400	ENSG00000148219	ASTN2	TRUE	TRUE
chr9	116976741	T	A	ENST00000313400	ENSG00000148219	ASTN2	TRUE	TRUE
chr9	116976760	A	C	ENST00000313400	ENSG00000148219	ASTN2	TRUE	TRUE
chr9	116976760	A	T	ENST00000313400	ENSG00000148219	ASTN2	TRUE	TRUE
chr9	116976768	C	A	ENST00000313400	ENSG00000148219	ASTN2	TRUE	TRUE
chr9	116976772	A	T	ENST00000313400	ENSG00000148219	ASTN2	TRUE	TRUE
chr9	116976778	G	T	ENST00000313400	ENSG00000148219	ASTN2	TRUE	TRUE
chr9	116976783	C	A	ENST00000313400	ENSG00000148219	ASTN2	TRUE	TRUE
chr9	116976786	C	A	ENST00000313400	ENSG00000148219	ASTN2	TRUE	FALSE
chr9	116976786	C	G	ENST00000313400	ENSG00000148219	ASTN2	TRUE	FALSE
chr9	116976786	C	T	ENST00000313400	ENSG00000148219	ASTN2	TRUE	FALSE
chr9	116976787	T	A	ENST00000313400	ENSG00000148219	ASTN2	TRUE	FALSE
chr9	116976787	T	C	ENST00000313400	ENSG00000148219	ASTN2	TRUE	FALSE
chr9	116976787	T	G	ENST00000313400	ENSG00000148219	ASTN2	TRUE	FALSE
chr9	117008090	A	C	ENST00000313400	ENSG00000148219	ASTN2	TRUE	FALSE
chr9	117008090	A	G	ENST00000313400	ENSG00000148219	ASTN2	TRUE	FALSE
chr9	117008090	A	T	ENST00000313400	ENSG00000148219	ASTN2	TRUE	FALSE
chr9	117008091	C	A	ENST00000313400	ENSG00000148219	ASTN2	TRUE	FALSE
chr9	117008091	C	G	ENST00000313400	ENSG00000148219	ASTN2	TRUE	FALSE
chr9	117008091	C	T	ENST00000313400	ENSG00000148219	ASTN2	TRUE	FALSE
chr9	117008092	C	A	ENST00000313400	ENSG00000148219	ASTN2	TRUE	TRUE
chr9	117008098	C	A	ENST00000313400	ENSG00000148219	ASTN2	TRUE	TRUE
chr9	117008105	G	T	ENST00000313400	ENSG00000148219	ASTN2	TRUE	TRUE
chr9	117008113	G	A	ENST00000313400	ENSG00000148219	ASTN2	TRUE	TRUE
chr9	117008116	C	A	ENST00000313400	ENSG00000148219	ASTN2	TRUE	TRUE
chr9	117008117	A	T	ENST00000313400	ENSG00000148219	ASTN2	TRUE	TRUE
chr9	117008137	G	A	ENST00000313400	ENSG00000148219	ASTN2	TRUE	TRUE
chr9	117008140	C	A	ENST00000313400	ENSG00000148219	ASTN2	TRUE	TRUE
chr9	117008141	A	T	ENST00000313400	ENSG00000148219	ASTN2	TRUE	TRUE
chr9	117008156	C	T	ENST00000313400	ENSG00000148219	ASTN2	TRUE	TRUE
chr9	117008157	C	T	ENST00000313400	ENSG00000148219	ASTN2	TRUE	TRUE
chr9	117008179	G	A	ENST00000313400	ENSG00000148219	ASTN2	TRUE	TRUE
chr9	117008180	G	C	ENST00000313400	ENSG00000148219	ASTN2	TRUE	TRUE
chr9	117008180	G	T	ENST00000313400	ENSG00000148219	ASTN2	TRUE	TRUE
chr9	117008183	A	C	ENST00000313400	ENSG00000148219	ASTN2	TRUE	TRUE
chr9	117008183	A	T	ENST00000313400	ENSG00000148219	ASTN2	TRUE	TRUE
chr9	117008197	T	A	ENST00000313400	ENSG00000148219	ASTN2	TRUE	TRUE
chr9	117008208	A	C	ENST00000313400	ENSG00000148219	ASTN2	TRUE	TRUE
chr9	117008208	A	T	ENST00000313400	ENSG00000148219	ASTN2	TRUE	TRUE
chr9	117008210	C	T	ENST00000313400	ENSG00000148219	ASTN2	TRUE	TRUE
chr9	117008211	C	T	ENST00000313400	ENSG00000148219	ASTN2	TRUE	TRUE
chr9	117008228	G	C	ENST00000313400	ENSG00000148219	ASTN2	TRUE	TRUE
chr9	117008228	G	T	ENST00000313400	ENSG00000148219	ASTN2	TRUE	TRUE
chr9	117008239	C	A	ENST00000313400	ENSG00000148219	ASTN2	TRUE	TRUE
chr9	117008260	C	A	ENST00000313400	ENSG00000148219	ASTN2	TRUE	FALSE
chr9	117008260	C	G	ENST00000313400	ENSG00000148219	ASTN2	TRUE	FALSE
chr9	117008260	C	T	ENST00000313400	ENSG00000148219	ASTN2	TRUE	FALSE
chr9	117008261	T	A	ENST00000313400	ENSG00000148219	ASTN2	TRUE	FALSE
chr9	117008261	T	C	ENST00000313400	ENSG00000148219	ASTN2	TRUE	FALSE
chr9	117008261	T	G	ENST00000313400	ENSG00000148219	ASTN2	TRUE	FALSE
chr9	117039817	A	C	ENST00000313400	ENSG00000148219	ASTN2	TRUE	FALSE
chr9	117039817	A	G	ENST00000313400	ENSG00000148219	ASTN2	TRUE	FALSE
chr9	117039817	A	T	ENST00000313400	ENSG00000148219	ASTN2	TRUE	FALSE
chr9	117039818	C	A	ENST00000313400	ENSG00000148219	ASTN2	TRUE	FALSE
chr9	117039818	C	G	ENST00000313400	ENSG00000148219	ASTN2	TRUE	FALSE
chr9	117039818	C	T	ENST00000313400	ENSG00000148219	ASTN2	TRUE	FALSE
chr9	117039819	C	A	ENST00000313400	ENSG00000148219	ASTN2	TRUE	TRUE
chr9	117039837	C	A	ENST00000313400	ENSG00000148219	ASTN2	TRUE	TRUE
chr9	117039858	T	A	ENST00000313400	ENSG00000148219	ASTN2	TRUE	TRUE
chr9	117039871	A	T	ENST00000313400	ENSG00000148219	ASTN2	TRUE	TRUE
chr9	117039882	G	A	ENST00000313400	ENSG00000148219	ASTN2	TRUE	TRUE
chr9	117039889	A	T	ENST00000313400	ENSG00000148219	ASTN2	TRUE	TRUE
chr9	117039907	G	T	ENST00000313400	ENSG00000148219	ASTN2	TRUE	TRUE
chr9	117039942	T	A	ENST00000313400	ENSG00000148219	ASTN2	TRUE	TRUE
chr9	117039957	T	A	ENST00000313400	ENSG00000148219	ASTN2	TRUE	TRUE
chr9	117039962	A	T	ENST00000313400	ENSG00000148219	ASTN2	TRUE	TRUE
chr9	117039966	C	A	ENST00000313400	ENSG00000148219	ASTN2	TRUE	FALSE
chr9	117039966	C	G	ENST00000313400	ENSG00000148219	ASTN2	TRUE	FALSE
chr9	117039966	C	T	ENST00000313400	ENSG00000148219	ASTN2	TRUE	FALSE
chr9	117039967	T	A	ENST00000313400	ENSG00000148219	ASTN2	TRUE	FALSE
chr9	117039967	T	C	ENST00000313400	ENSG00000148219	ASTN2	TRUE	FALSE
chr9	117039967	T	G	ENST00000313400	ENSG00000148219	ASTN2	TRUE	FALSE
chr9	117096042	A	C	ENST00000313400	ENSG00000148219	ASTN2	TRUE	FALSE
chr9	117096042	A	G	ENST00000313400	ENSG00000148219	ASTN2	TRUE	FALSE
chr9	117096042	A	T	ENST00000313400	ENSG00000148219	ASTN2	TRUE	FALSE
chr9	117096043	C	A	ENST00000313400	ENSG00000148219	ASTN2	TRUE	FALSE
chr9	117096043	C	G	ENST00000313400	ENSG00000148219	ASTN2	TRUE	FALSE
chr9	117096043	C	T	ENST00000313400	ENSG00000148219	ASTN2	TRUE	FALSE
chr9	117096047	T	A	ENST00000313400	ENSG00000148219	ASTN2	TRUE	TRUE
chr9	117096066	G	C	ENST00000313400	ENSG00000148219	ASTN2	TRUE	TRUE
chr9	117096066	G	T	ENST00000313400	ENSG00000148219	ASTN2	TRUE	TRUE
chr9	117096071	G	A	ENST00000313400	ENSG00000148219	ASTN2	TRUE	TRUE
chr9	117096074	C	A	ENST00000313400	ENSG00000148219	ASTN2	TRUE	TRUE
chr9	117096078	G	C	ENST00000313400	ENSG00000148219	ASTN2	TRUE	TRUE
chr9	117096078	G	T	ENST00000313400	ENSG00000148219	ASTN2	TRUE	TRUE
chr9	117096092	G	A	ENST00000313400	ENSG00000148219	ASTN2	TRUE	TRUE
chr9	117096098	C	A	ENST00000313400	ENSG00000148219	ASTN2	TRUE	TRUE
chr9	117096110	C	A	ENST00000313400	ENSG00000148219	ASTN2	TRUE	TRUE
chr9	117096112	G	C	ENST00000313400	ENSG00000148219	ASTN2	TRUE	TRUE
chr9	117096112	G	T	ENST00000313400	ENSG00000148219	ASTN2	TRUE	TRUE
chr9	117096118	G	T	ENST00000313400	ENSG00000148219	ASTN2	TRUE	TRUE
chr9	117096128	T	A	ENST00000313400	ENSG00000148219	ASTN2	TRUE	TRUE
chr9	117096134	T	A	ENST00000313400	ENSG00000148219	ASTN2	TRUE	TRUE
chr9	117096149	C	A	ENST00000313400	ENSG00000148219	ASTN2	TRUE	TRUE
chr9	117096152	C	A	ENST00000313400	ENSG00000148219	ASTN2	TRUE	FALSE
chr9	117096152	C	G	ENST00000313400	ENSG00000148219	ASTN2	TRUE	FALSE
chr9	117096152	C	T	ENST00000313400	ENSG00000148219	ASTN2	TRUE	FALSE
chr9	117096153	T	A	ENST00000313400	ENSG00000148219	ASTN2	TRUE	FALSE
chr9	117096153	T	C	ENST00000313400	ENSG00000148219	ASTN2	TRUE	FALSE
chr9	117096153	T	G	ENST00000313400	ENSG00000148219	ASTN2	TRUE	FALSE
chr9	117141324	A	C	ENST00000313400	ENSG00000148219	ASTN2	TRUE	FALSE
chr9	117141324	A	G	ENST00000313400	ENSG00000148219	ASTN2	TRUE	FALSE
chr9	117141324	A	T	ENST00000313400	ENSG00000148219	ASTN2	TRUE	FALSE
chr9	117141325	C	A	ENST00000313400	ENSG00000148219	ASTN2	TRUE	FALSE
chr9	117141325	C	G	ENST00000313400	ENSG00000148219	ASTN2	TRUE	FALSE
chr9	117141325	C	T	ENST00000313400	ENSG00000148219	ASTN2	TRUE	FALSE
chr9	117141326	C	A	ENST00000313400	ENSG00000148219	ASTN2
chr9	117141329	G	A	ENST00000313400	ENSG00000148219	ASTN2
chr9	117141335	T	A	ENST00000313400	ENSG00000148219	ASTN2
chr9	117141347	T	A	ENST00000313400	ENSG00000148219	ASTN2
chr9	117141353	T	A	ENST00000313400	ENSG00000148219	ASTN2
chr9	117141361	G	T	ENST00000313400	ENSG00000148219	ASTN2
chr9	117141383	G	A	ENST00000313400	ENSG00000148219	ASTN2
chr9	117141389	G	A	ENST00000313400	ENSG00000148219	ASTN2
chr9	117141398	C	A	ENST00000313400	ENSG00000148219	ASTN2
chr9	117141425	C	A	ENST00000313400	ENSG00000148219	ASTN2
chr9	117141428	T	A	ENST00000313400	ENSG00000148219	ASTN2
chr9	117141434	T	A	ENST00000313400	ENSG00000148219	ASTN2
chr9	117141437	G	A	ENST00000313400	ENSG00000148219	ASTN2
chr9	117141449	C	A	ENST00000313400	ENSG00000148219	ASTN2
chr9	117141458	C	A	ENST00000313400	ENSG00000148219	ASTN2
chr9	117141461	G	A	ENST00000313400	ENSG00000148219	ASTN2
chr9	117141470	C	A	ENST00000313400	ENSG00000148219	ASTN2
chr9	117141479	C	A	ENST00000313400	ENSG00000148219	ASTN2	TRUE	FALSE
chr9	117141479	C	G	ENST00000313400	ENSG00000148219	ASTN2	TRUE	FALSE
chr9	117141479	C	T	ENST00000313400	ENSG00000148219	ASTN2	TRUE	FALSE
chr9	117141480	T	A	ENST00000313400	ENSG00000148219	ASTN2	TRUE	FALSE
chr9	117141480	T	C	ENST00000313400	ENSG00000148219	ASTN2	TRUE	FALSE
chr9	117141480	T	G	ENST00000313400	ENSG00000148219	ASTN2	TRUE	FALSE
chr9	117214356	A	C	ENST00000313400	ENSG00000148219	ASTN2	TRUE	FALSE
chr9	117214356	A	G	ENST00000313400	ENSG00000148219	ASTN2	FALSE	FALSE
chr9	117214356	A	T	ENST00000313400	ENSG00000148219	ASTN2	TRUE	FALSE
chr9	117214357	C	A	ENST00000313400	ENSG00000148219	ASTN2	TRUE	FALSE
chr9	117214357	C	G	ENST00000313400	ENSG00000148219	ASTN2	TRUE	FALSE
chr9	117214357	C	T	ENST00000313400	ENSG00000148219	ASTN2	TRUE	FALSE
chr9	117214361	T	A	ENST00000313400	ENSG00000148219	ASTN2	TRUE	TRUE
chr9	117214364	T	A	ENST00000313400	ENSG00000148219	ASTN2	TRUE	TRUE
chr9	117214367	C	A	ENST00000313400	ENSG00000148219	ASTN2	TRUE	TRUE
chr9	117214379	T	A	ENST00000313400	ENSG00000148219	ASTN2	TRUE	TRUE
chr9	117214382	C	A	ENST00000313400	ENSG00000148219	ASTN2	TRUE	TRUE
chr9	117214385	C	A	ENST00000313400	ENSG00000148219	ASTN2	TRUE	TRUE
chr9	117214397	C	A	ENST00000313400	ENSG00000148219	ASTN2	TRUE	TRUE
chr9	117214424	G	A	ENST00000313400	ENSG00000148219	ASTN2	TRUE	TRUE
chr9	117214436	C	A	ENST00000313400	ENSG00000148219	ASTN2	TRUE	TRUE
chr9	117214442	C	A	ENST00000313400	ENSG00000148219	ASTN2	TRUE	TRUE
chr9	117214475	C	A	ENST00000313400	ENSG00000148219	ASTN2	TRUE	TRUE
chr9	117214478	C	A	ENST00000313400	ENSG00000148219	ASTN2	TRUE	TRUE
chr9	117214484	C	A	ENST00000313400	ENSG00000148219	ASTN2	TRUE	TRUE
chr9	117214487	C	A	ENST00000313400	ENSG00000148219	ASTN2	TRUE	TRUE
chr9	117214488	A	T	ENST00000313400	ENSG00000148219	ASTN2	TRUE	TRUE
chr9	117214494	A	C	ENST00000313400	ENSG00000148219	ASTN2	TRUE	TRUE
chr9	117214494	A	T	ENST00000313400	ENSG00000148219	ASTN2	TRUE	TRUE
chr9	117214517	C	A	ENST00000313400	ENSG00000148219	ASTN2	TRUE	TRUE
chr9	117214553	G	A	ENST00000313400	ENSG00000148219	ASTN2	TRUE	TRUE
chr9	117214564	G	C	ENST00000313400	ENSG00000148219	ASTN2	TRUE	TRUE
chr9	117214564	G	T	ENST00000313400	ENSG00000148219	ASTN2	TRUE	TRUE
chr9	117214577	C	A	ENST00000313400	ENSG00000148219	ASTN2	TRUE	TRUE
chr9	117214586	G	A	ENST00000313400	ENSG00000148219	ASTN2	TRUE	TRUE
chr9	117214611	G	C	ENST00000313400	ENSG00000148219	ASTN2	TRUE	TRUE
chr9	117214611	G	T	ENST00000313400	ENSG00000148219	ASTN2	TRUE	TRUE
chr9	117214622	C	A	ENST00000313400	ENSG00000148219	ASTN2	TRUE	TRUE
chr9	117214634	C	A	ENST00000313400	ENSG00000148219	ASTN2	TRUE	TRUE
chr9	117214649	T	A	ENST00000313400	ENSG00000148219	ASTN2	TRUE	TRUE
chr9	117214652	G	A	ENST00000313400	ENSG00000148219	ASTN2	TRUE	TRUE
chr9	117214670	T	A	ENST00000313400	ENSG00000148219	ASTN2	TRUE	TRUE
chr9	117214673	G	A	ENST00000313400	ENSG00000148219	ASTN2	TRUE	TRUE
chr9	117214674	C	T	ENST00000313400	ENSG00000148219	ASTN2	TRUE	TRUE
chr9	117214675	C	T	ENST00000313400	ENSG00000148219	ASTN2	TRUE	TRUE
chr9	117214682	G	A	ENST00000313400	ENSG00000148219	ASTN2	TRUE	TRUE
chr9	117214685	G	A	ENST00000313400	ENSG00000148219	ASTN2	TRUE	TRUE
chr9	117214689	G	C	ENST00000313400	ENSG00000148219	ASTN2	TRUE	TRUE
chr9	117214689	G	T	ENST00000313400	ENSG00000148219	ASTN2	TRUE	TRUE
chr9	117214743	C	A	ENST00000313400	ENSG00000148219	ASTN2	TRUE	FALSE
chr9	117214743	C	G	ENST00000313400	ENSG00000148219	ASTN2	TRUE	FALSE
chr9	117214743	C	T	ENST00000313400	ENSG00000148219	ASTN2	TRUE	FALSE
chr9	117214744	T	A	ENST00000313400	ENSG00000148219	ASTN2	TRUE	FALSE
chr9	117214744	T	C	ENST00000313400	ENSG00000148219	ASTN2	TRUE	FALSE
chr9	117214744	T	G	ENST00000313400	ENSG00000148219	ASTN2	TRUE	FALSE
chr9	117291324	A	C	ENST00000313400	ENSG00000148219	ASTN2	TRUE	FALSE
chr9	117291324	A	G	ENST00000313400	ENSG00000148219	ASTN2	FALSE	FALSE
chr9	117291324	A	T	ENST00000313400	ENSG00000148219	ASTN2	TRUE	FALSE
chr9	117291325	C	A	ENST00000313400	ENSG00000148219	ASTN2	TRUE	FALSE
chr9	117291325	C	G	ENST00000313400	ENSG00000148219	ASTN2	TRUE	FALSE
chr9	117291325	C	T	ENST00000313400	ENSG00000148219	ASTN2	TRUE	FALSE
chr9	117291355	G	A	ENST00000313400	ENSG00000148219	ASTN2	TRUE	TRUE
chr9	117291358	C	A	ENST00000313400	ENSG00000148219	ASTN2	TRUE	TRUE
chr9	117291361	C	A	ENST00000313400	ENSG00000148219	ASTN2	TRUE	TRUE
chr9	117291370	C	A	ENST00000313400	ENSG00000148219	ASTN2	TRUE	TRUE
chr9	117291372	G	T	ENST00000313400	ENSG00000148219	ASTN2	TRUE	TRUE
chr9	117291379	C	A	ENST00000313400	ENSG00000148219	ASTN2	TRUE	TRUE
chr9	117291382	G	A	ENST00000313400	ENSG00000148219	ASTN2	TRUE	TRUE
chr9	117291403	G	A	ENST00000313400	ENSG00000148219	ASTN2	TRUE	TRUE
chr9	117291412	G	A	ENST00000313400	ENSG00000148219	ASTN2	TRUE	TRUE
chr9	117291440	G	C	ENST00000313400	ENSG00000148219	ASTN2	TRUE	TRUE
chr9	117291440	G	T	ENST00000313400	ENSG00000148219	ASTN2	TRUE	TRUE
chr9	117291444	A	T	ENST00000313400	ENSG00000148219	ASTN2	TRUE	TRUE
chr9	117291457	C	A	ENST00000313400	ENSG00000148219	ASTN2	TRUE	TRUE
chr9	117291461	C	T	ENST00000313400	ENSG00000148219	ASTN2	TRUE	TRUE
chr9	117291462	C	T	ENST00000313400	ENSG00000148219	ASTN2	TRUE	TRUE
chr9	117291466	G	A	ENST00000313400	ENSG00000148219	ASTN2	TRUE	TRUE
chr9	117291469	G	A	ENST00000313400	ENSG00000148219	ASTN2	TRUE	TRUE
chr9	117291472	T	A	ENST00000313400	ENSG00000148219	ASTN2	TRUE	TRUE
chr9	117291473	C	T	ENST00000313400	ENSG00000148219	ASTN2	TRUE	TRUE
chr9	117291474	C	T	ENST00000313400	ENSG00000148219	ASTN2	TRUE	TRUE
chr9	117291486	G	T	ENST00000313400	ENSG00000148219	ASTN2	TRUE	TRUE
chr9	117291514	C	A	ENST00000313400	ENSG00000148219	ASTN2	TRUE	FALSE
chr9	117291514	C	G	ENST00000313400	ENSG00000148219	ASTN2	TRUE	FALSE
chr9	117291514	C	T	ENST00000313400	ENSG00000148219	ASTN2	TRUE	FALSE
chr9	117291515	T	A	ENST00000313400	ENSG00000148219	ASTN2	TRUE	FALSE
chr9	117291515	T	C	ENST00000313400	ENSG00000148219	ASTN2	TRUE	FALSE
chr9	117291515	T	G	ENST00000313400	ENSG00000148219	ASTN2	TRUE	FALSE
chr9	117414495	A	C	ENST00000313400	ENSG00000148219	ASTN2	TRUE	FALSE
chr9	117414495	A	G	ENST00000313400	ENSG00000148219	ASTN2	TRUE	FALSE
chr9	117414495	A	T	ENST00000313400	ENSG00000148219	ASTN2	TRUE	FALSE
chr9	117414496	C	A	ENST00000313400	ENSG00000148219	ASTN2	TRUE	FALSE
chr9	117414496	C	G	ENST00000313400	ENSG00000148219	ASTN2	TRUE	FALSE
chr9	117414496	C	T	ENST00000313400	ENSG00000148219	ASTN2	TRUE	FALSE
chr9	117414497	C	A	ENST00000313400	ENSG00000148219	ASTN2	TRUE	TRUE
chr9	117414518	C	A	ENST00000313400	ENSG00000148219	ASTN2	TRUE	TRUE
chr9	117414539	G	A	ENST00000313400	ENSG00000148219	ASTN2	TRUE	TRUE
chr9	117414563	C	A	ENST00000313400	ENSG00000148219	ASTN2	TRUE	TRUE
chr9	117414589	G	T	ENST00000313400	ENSG00000148219	ASTN2	TRUE	TRUE
chr9	117414593	C	A	ENST00000313400	ENSG00000148219	ASTN2	TRUE	TRUE
chr9	117414650	C	A	ENST00000313400	ENSG00000148219	ASTN2
chr9	117414690	C	T	ENST00000313400	ENSG00000148219	ASTN2
chr9	117414691	C	T	ENST00000313400	ENSG00000148219	ASTN2
chr9	117414707	C	A	ENST00000313400	ENSG00000148219	ASTN2
chr9	117414743	T	A	ENST00000313400	ENSG00000148219	ASTN2
chr9	117414750	G	T	ENST00000313400	ENSG00000148219	ASTN2
chr9	117414767	C	A	ENST00000313400	ENSG00000148219	ASTN2
chr9	117414772	G	T	ENST00000313400	ENSG00000148219	ASTN2
chr9	117414870	G	T	ENST00000313400	ENSG00000148219	ASTN2		FALSE
chr9	117414898	G	T	ENST00000313400	ENSG00000148219	ASTN2	FALSE	FALSE
chr9	117704486	C	A	ENST00000355622	ENSG00000136869	TLR4	FALSE	FALSE
chr9	117704486	C	A	ENST00000646089	ENSG00000285082		FALSE	FALSE
chr9	117704532	C	A	ENST00000355622	ENSG00000136869	TLR4	TRUE	FALSE
chr9	117704532	C	A	ENST00000646089	ENSG00000285082		FALSE	FALSE
chr9	117704536	A	T	ENST00000355622	ENSG00000136869	TLR4	TRUE	FALSE
chr9	117704536	A	T	ENST00000646089	ENSG00000285082		FALSE	FALSE
chr9	117704542	G	T	ENST00000355622	ENSG00000136869	TLR4	TRUE	FALSE
chr9	117704542	G	T	ENST00000646089	ENSG00000285082		FALSE	FALSE
chr9	117704549	G	A	ENST00000355622	ENSG00000136869	TLR4	TRUE	TRUE
chr9	117704549	G	A	ENST00000646089	ENSG00000285082		FALSE	FALSE
chr9	117704550	G	A	ENST00000355622	ENSG00000136869	TLR4	TRUE	TRUE
chr9	117704550	G	A	ENST00000646089	ENSG00000285082		FALSE	FALSE
chr9	117704551	G	T	ENST00000355622	ENSG00000136869	TLR4	TRUE	TRUE
chr9	117704551	G	T	ENST00000646089	ENSG00000285082		FALSE	FALSE
chr9	117704559	C	A	ENST00000355622	ENSG00000136869	TLR4	TRUE	TRUE
chr9	117704559	C	A	ENST00000646089	ENSG00000285082		FALSE	FALSE
chr9	117704563	G	T	ENST00000355622	ENSG00000136869	TLR4	TRUE	TRUE
chr9	117704563	G	T	ENST00000646089	ENSG00000285082		FALSE	FALSE
chr9	117704566	G	A	ENST00000355622	ENSG00000136869	TLR4	TRUE	FALSE
chr9	117704566	G	A	ENST00000646089	ENSG00000285082		TRUE	FALSE
chr9	117704566	G	C	ENST00000355622	ENSG00000136869	TLR4	TRUE	FALSE
chr9	117704566	G	C	ENST00000646089	ENSG00000285082		TRUE	FALSE
chr9	117704566	G	T	ENST00000355622	ENSG00000136869	TLR4	TRUE	FALSE
chr9	117704566	G	T	ENST00000646089	ENSG00000285082		TRUE	FALSE
chr9	117704567	T	A	ENST00000355622	ENSG00000136869	TLR4	TRUE	FALSE
chr9	117704567	T	A	ENST00000646089	ENSG00000285082		TRUE	FALSE
chr9	117704567	T	C	ENST00000355622	ENSG00000136869	TLR4	TRUE	FALSE
chr9	117704567	T	C	ENST00000646089	ENSG00000285082		TRUE	FALSE
chr9	117704567	T	G	ENST00000355622	ENSG00000136869	TLR4	TRUE	FALSE
chr9	117704567	T	G	ENST00000646089	ENSG00000285082		TRUE	FALSE
chr9	117708561	A	C	ENST00000355622	ENSG00000136869	TLR4	TRUE	FALSE
chr9	117708561	A	G	ENST00000355622	ENSG00000136869	TLR4	TRUE	FALSE
chr9	117708561	A	T	ENST00000355622	ENSG00000136869	TLR4	TRUE	FALSE
chr9	117708562	G	A	ENST00000355622	ENSG00000136869	TLR4	TRUE	FALSE
chr9	117708562	G	C	ENST00000355622	ENSG00000136869	TLR4	TRUE	FALSE
chr9	117708562	G	T	ENST00000355622	ENSG00000136869	TLR4	TRUE	FALSE
chr9	117708583	T	A	ENST00000355622	ENSG00000136869	TLR4	TRUE	TRUE
chr9	117708583	T	G	ENST00000355622	ENSG00000136869	TLR4	TRUE	TRUE
chr9	117708584	C	T	ENST00000355622	ENSG00000136869	TLR4	TRUE	TRUE
chr9	117708589	C	A	ENST00000355622	ENSG00000136869	TLR4	TRUE	TRUE
chr9	117708593	G	T	ENST00000355622	ENSG00000136869	TLR4	TRUE	TRUE
chr9	117708607	C	A	ENST00000355622	ENSG00000136869	TLR4	TRUE	TRUE
chr9	117708607	C	G	ENST00000355622	ENSG00000136869	TLR4	TRUE	TRUE
chr9	117708608	A	T	ENST00000355622	ENSG00000136869	TLR4	TRUE	TRUE
chr9	117708633	C	A	ENST00000355622	ENSG00000136869	TLR4	TRUE	TRUE
chr9	117708633	C	G	ENST00000355622	ENSG00000136869	TLR4	TRUE	TRUE
chr9	117708638	A	T	ENST00000355622	ENSG00000136869	TLR4	TRUE	TRUE
chr9	117708675	T	A	ENST00000355622	ENSG00000136869	TLR4	TRUE	TRUE
chr9	117708675	T	G	ENST00000355622	ENSG00000136869	TLR4	TRUE	TRUE
chr9	117708685	T	A	ENST00000355622	ENSG00000136869	TLR4	FALSE	FALSE
chr9	117708685	T	G	ENST00000355622	ENSG00000136869	TLR4	FALSE	FALSE
chr9	117708704	G	T	ENST00000355622	ENSG00000136869	TLR4	FALSE	FALSE
chr9	117708710	C	T	ENST00000355622	ENSG00000136869	TLR4	FALSE	FALSE
chr9	117708723	T	A	ENST00000355622	ENSG00000136869	TLR4	FALSE	FALSE
chr9	117708723	T	G	ENST00000355622	ENSG00000136869	TLR4	FALSE	FALSE
chr9	117708730	G	A	ENST00000355622	ENSG00000136869	TLR4	TRUE	FALSE
chr9	117708730	G	C	ENST00000355622	ENSG00000136869	TLR4	TRUE	FALSE
chr9	117708730	G	T	ENST00000355622	ENSG00000136869	TLR4	TRUE	FALSE
chr9	117708731	T	A	ENST00000355622	ENSG00000136869	TLR4	TRUE	FALSE
chr9	117708731	T	C	ENST00000355622	ENSG00000136869	TLR4	TRUE	FALSE
chr9	117708731	T	G	ENST00000355622	ENSG00000136869	TLR4	TRUE	FALSE
chr9	117712387	A	C	ENST00000355622	ENSG00000136869	TLR4	TRUE	FALSE
chr9	117712387	A	G	ENST00000355622	ENSG00000136869	TLR4	TRUE	FALSE
chr9	117712387	A	T	ENST00000355622	ENSG00000136869	TLR4	TRUE	FALSE
chr9	117712388	G	A	ENST00000355622	ENSG00000136869	TLR4	TRUE	FALSE
chr9	117712388	G	C	ENST00000355622	ENSG00000136869	TLR4	TRUE	FALSE
chr9	117712388	G	T	ENST00000355622	ENSG00000136869	TLR4	TRUE	FALSE
chr9	117712392	T	A	ENST00000355622	ENSG00000136869	TLR4	FALSE	FALSE
chr9	117712393	G	T	ENST00000355622	ENSG00000136869	TLR4	FALSE	FALSE
chr9	117712399	C	T	ENST00000355622	ENSG00000136869	TLR4	FALSE	FALSE
chr9	117712408	G	T	ENST00000355622	ENSG00000136869	TLR4	FALSE	FALSE
chr9	117712422	T	A	ENST00000355622	ENSG00000136869	TLR4	FALSE	FALSE
chr9	117712422	T	G	ENST00000355622	ENSG00000136869	TLR4	FALSE	FALSE
chr9	117712423	C	T	ENST00000355622	ENSG00000136869	TLR4	FALSE	FALSE
chr9	117712448	T	A	ENST00000355622	ENSG00000136869	TLR4	FALSE	FALSE
chr9	117712448	T	G	ENST00000355622	ENSG00000136869	TLR4	FALSE	FALSE
chr9	117712454	T	A	ENST00000355622	ENSG00000136869	TLR4	FALSE	FALSE
chr9	117712459	G	T	ENST00000355622	ENSG00000136869	TLR4	FALSE	FALSE
chr9	117712471	C	T	ENST00000355622	ENSG00000136869	TLR4	FALSE	FALSE
chr9	117712478	T	A	ENST00000355622	ENSG00000136869	TLR4	FALSE	FALSE
chr9	117712478	T	G	ENST00000355622	ENSG00000136869	TLR4	FALSE	FALSE
chr9	117712486	G	T	ENST00000355622	ENSG00000136869	TLR4	FALSE	FALSE
chr9	117712498	G	T	ENST00000355622	ENSG00000136869	TLR4	FALSE	FALSE
chr9	117712505	C	A	ENST00000355622	ENSG00000136869	TLR4	FALSE	FALSE
chr9	117712505	C	G	ENST00000355622	ENSG00000136869	TLR4	FALSE	FALSE
chr9	117712511	T	A	ENST00000355622	ENSG00000136869	TLR4	FALSE	FALSE
chr9	117712511	T	G	ENST00000355622	ENSG00000136869	TLR4	FALSE	FALSE
chr9	117712513	C	T	ENST00000355622	ENSG00000136869	TLR4	FALSE	FALSE
chr9	117712516	A	T	ENST00000355622	ENSG00000136869	TLR4	FALSE	FALSE
chr9	117712531	G	T	ENST00000355622	ENSG00000136869	TLR4	FALSE	FALSE
chr9	117712552	G	T	ENST00000355622	ENSG00000136869	TLR4	FALSE	FALSE
chr9	117712567	G	T	ENST00000355622	ENSG00000136869	TLR4	FALSE	FALSE
chr9	117712576	A	T	ENST00000355622	ENSG00000136869	TLR4	FALSE	FALSE
chr9	117712583	T	A	ENST00000355622	ENSG00000136869	TLR4	FALSE	FALSE
chr9	117712585	A	T	ENST00000355622	ENSG00000136869	TLR4	FALSE	FALSE
chr9	117712588	G	T	ENST00000355622	ENSG00000136869	TLR4	FALSE	FALSE
chr9	117712615	C	T	ENST00000355622	ENSG00000136869	TLR4	FALSE	FALSE
chr9	117712624	A	T	ENST00000355622	ENSG00000136869	TLR4	FALSE	FALSE
chr9	117712628	T	A	ENST00000355622	ENSG00000136869	TLR4	FALSE	FALSE
chr9	117712628	T	G	ENST00000355622	ENSG00000136869	TLR4	FALSE	FALSE
chr9	117712633	G	T	ENST00000355622	ENSG00000136869	TLR4	FALSE	FALSE
chr9	117712638	T	A	ENST00000355622	ENSG00000136869	TLR4	FALSE	FALSE
chr9	117712638	T	G	ENST00000355622	ENSG00000136869	TLR4	FALSE	FALSE
chr9	117712660	G	T	ENST00000355622	ENSG00000136869	TLR4	FALSE	FALSE
chr9	117712667	T	A	ENST00000355622	ENSG00000136869	TLR4	FALSE	FALSE
chr9	117712684	A	T	ENST00000355622	ENSG00000136869	TLR4	FALSE	FALSE
chr9	117712690	C	T	ENST00000355622	ENSG00000136869	TLR4	FALSE	FALSE
chr9	117712701	T	A	ENST00000355622	ENSG00000136869	TLR4	FALSE	FALSE
chr9	117712701	T	G	ENST00000355622	ENSG00000136869	TLR4	FALSE	FALSE
chr9	117712704	C	A	ENST00000355622	ENSG00000136869	TLR4	FALSE	FALSE
chr9	117712712	T	A	ENST00000355622	ENSG00000136869	TLR4	FALSE	FALSE
chr9	117712726	C	T	ENST00000355622	ENSG00000136869	TLR4	FALSE	FALSE
chr9	117712751	T	A	ENST00000355622	ENSG00000136869	TLR4	FALSE	FALSE
chr9	117712751	T	G	ENST00000355622	ENSG00000136869	TLR4	FALSE	FALSE
chr9	117712783	C	T	ENST00000355622	ENSG00000136869	TLR4	FALSE	FALSE
chr9	117712798	A	T	ENST00000355622	ENSG00000136869	TLR4	FALSE	FALSE
chr9	117712801	G	T	ENST00000355622	ENSG00000136869	TLR4	FALSE	FALSE
chr9	117712816	A	T	ENST00000355622	ENSG00000136869	TLR4	FALSE	FALSE
chr9	117712826	T	A	ENST00000355622	ENSG00000136869	TLR4	FALSE	FALSE
chr9	117712826	T	G	ENST00000355622	ENSG00000136869	TLR4	FALSE	FALSE
chr9	117712828	A	T	ENST00000355622	ENSG00000136869	TLR4	FALSE	FALSE
chr9	117712847	T	A	ENST00000355622	ENSG00000136869	TLR4	FALSE	FALSE
chr9	117712847	T	G	ENST00000355622	ENSG00000136869	TLR4	FALSE	FALSE
chr9	117712858	A	T	ENST00000355622	ENSG00000136869	TLR4	FALSE	FALSE
chr9	117712866	T	A	ENST00000355622	ENSG00000136869	TLR4	FALSE	FALSE
chr9	117712870	C	T	ENST00000355622	ENSG00000136869	TLR4	FALSE	FALSE
chr9	117712886	T	A	ENST00000355622	ENSG00000136869	TLR4	FALSE	FALSE
chr9	117712886	T	G	ENST00000355622	ENSG00000136869	TLR4	FALSE	FALSE
chr9	117712888	G	T	ENST00000355622	ENSG00000136869	TLR4	FALSE	FALSE
chr9	117712901	T	A	ENST00000355622	ENSG00000136869	TLR4	FALSE	FALSE
chr9	117712909	G	T	ENST00000355622	ENSG00000136869	TLR4	FALSE	FALSE
chr9	117712912	G	T	ENST00000355622	ENSG00000136869	TLR4	FALSE	FALSE
chr9	117712918	A	T	ENST00000355622	ENSG00000136869	TLR4	FALSE	FALSE
chr9	117712924	G	T	ENST00000355622	ENSG00000136869	TLR4	FALSE	FALSE
chr9	117712927	G	T	ENST00000355622	ENSG00000136869	TLR4	FALSE	FALSE
chr9	117712934	T	A	ENST00000355622	ENSG00000136869	TLR4	FALSE	FALSE
chr9	117712936	G	T	ENST00000355622	ENSG00000136869	TLR4	FALSE	FALSE
chr9	117712939	A	T	ENST00000355622	ENSG00000136869	TLR4	FALSE	FALSE
chr9	117712948	A	T	ENST00000355622	ENSG00000136869	TLR4	FALSE	FALSE
chr9	117712960	G	T	ENST00000355622	ENSG00000136869	TLR4	FALSE	FALSE
chr9	117712971	C	A	ENST00000355622	ENSG00000136869	TLR4	FALSE	FALSE
chr9	117712976	T	A	ENST00000355622	ENSG00000136869	TLR4	FALSE	FALSE
chr9	117712984	G	T	ENST00000355622	ENSG00000136869	TLR4	FALSE	FALSE
chr9	117712987	G	T	ENST00000355622	ENSG00000136869	TLR4	FALSE	FALSE
chr9	117712993	C	T	ENST00000355622	ENSG00000136869	TLR4	FALSE	FALSE
chr9	117712997	T	A	ENST00000355622	ENSG00000136869	TLR4	FALSE	FALSE
chr9	117712997	T	G	ENST00000355622	ENSG00000136869	TLR4	FALSE	FALSE
chr9	117713004	C	A	ENST00000355622	ENSG00000136869	TLR4	FALSE	FALSE
chr9	117713004	C	G	ENST00000355622	ENSG00000136869	TLR4	FALSE	FALSE
chr9	117713006	T	A	ENST00000355622	ENSG00000136869	TLR4	FALSE	FALSE
chr9	117713006	T	G	ENST00000355622	ENSG00000136869	TLR4	FALSE	FALSE
chr9	117713013	C	A	ENST00000355622	ENSG00000136869	TLR4	FALSE	FALSE
chr9	117713013	C	G	ENST00000355622	ENSG00000136869	TLR4	FALSE	FALSE
chr9	117713016	C	A	ENST00000355622	ENSG00000136869	TLR4	FALSE	FALSE
chr9	117713016	C	G	ENST00000355622	ENSG00000136869	TLR4	FALSE	FALSE
chr9	117713036	T	A	ENST00000355622	ENSG00000136869	TLR4	FALSE	FALSE
chr9	117713036	T	G	ENST00000355622	ENSG00000136869	TLR4	FALSE	FALSE
chr9	117713046	T	A	ENST00000355622	ENSG00000136869	TLR4	FALSE	FALSE
chr9	117713048	T	A	ENST00000355622	ENSG00000136869	TLR4	FALSE	FALSE
chr9	117713063	C	A	ENST00000355622	ENSG00000136869	TLR4	FALSE	FALSE
chr9	117713063	C	G	ENST00000355622	ENSG00000136869	TLR4	FALSE	FALSE
chr9	117713089	G	T	ENST00000355622	ENSG00000136869	TLR4	FALSE	FALSE
chr9	117713098	A	T	ENST00000355622	ENSG00000136869	TLR4	FALSE	FALSE
chr9	117713112	T	A	ENST00000355622	ENSG00000136869	TLR4	FALSE	FALSE
chr9	117713112	T	G	ENST00000355622	ENSG00000136869	TLR4	FALSE	FALSE
chr9	117713119	G	T	ENST00000355622	ENSG00000136869	TLR4	FALSE	FALSE
chr9	117713123	G	A	ENST00000355622	ENSG00000136869	TLR4	FALSE	FALSE
chr9	117713124	G	A	ENST00000355622	ENSG00000136869	TLR4	FALSE	FALSE
chr9	117713125	C	T	ENST00000355622	ENSG00000136869	TLR4	FALSE	FALSE
chr9	117713132	T	A	ENST00000355622	ENSG00000136869	TLR4	FALSE	FALSE
chr9	117713132	T	G	ENST00000355622	ENSG00000136869	TLR4	FALSE	FALSE
chr9	117713134	G	T	ENST00000355622	ENSG00000136869	TLR4	FALSE	FALSE
chr9	117713138	T	A	ENST00000355622	ENSG00000136869	TLR4	FALSE	FALSE
chr9	117713138	T	G	ENST00000355622	ENSG00000136869	TLR4	FALSE	FALSE
chr9	117713148	T	A	ENST00000355622	ENSG00000136869	TLR4	FALSE	FALSE
chr9	117713149	A	T	ENST00000355622	ENSG00000136869	TLR4	FALSE	FALSE
chr9	117713155	G	T	ENST00000355622	ENSG00000136869	TLR4	FALSE	FALSE
chr9	117713158	C	T	ENST00000355622	ENSG00000136869	TLR4	FALSE	FALSE
chr9	117713171	T	A	ENST00000355622	ENSG00000136869	TLR4	FALSE	FALSE
chr9	117713173	A	T	ENST00000355622	ENSG00000136869	TLR4	FALSE	FALSE
chr9	117713179	A	T	ENST00000355622	ENSG00000136869	TLR4	FALSE	FALSE
chr9	117713188	A	T	ENST00000355622	ENSG00000136869	TLR4	FALSE	FALSE
chr9	117713212	A	T	ENST00000355622	ENSG00000136869	TLR4	FALSE	FALSE
chr9	117713231	C	A	ENST00000355622	ENSG00000136869	TLR4	FALSE	FALSE
chr9	117713231	C	G	ENST00000355622	ENSG00000136869	TLR4	FALSE	FALSE
chr9	117713233	G	T	ENST00000355622	ENSG00000136869	TLR4	FALSE	FALSE
chr9	117713254	G	T	ENST00000355622	ENSG00000136869	TLR4	FALSE	FALSE
chr9	117713272	A	T	ENST00000355622	ENSG00000136869	TLR4	FALSE	FALSE
chr9	117713282	T	A	ENST00000355622	ENSG00000136869	TLR4	FALSE	FALSE
chr9	117713290	A	T	ENST00000355622	ENSG00000136869	TLR4	FALSE	FALSE
chr9	117713298	C	A	ENST00000355622	ENSG00000136869	TLR4	FALSE	FALSE
chr9	117713301	T	A	ENST00000355622	ENSG00000136869	TLR4	FALSE	FALSE
chr9	117713305	C	T	ENST00000355622	ENSG00000136869	TLR4	FALSE	FALSE
chr9	117713332	A	T	ENST00000355622	ENSG00000136869	TLR4	FALSE	FALSE
chr9	117713337	T	A	ENST00000355622	ENSG00000136869	TLR4	FALSE	FALSE
chr9	117713337	T	G	ENST00000355622	ENSG00000136869	TLR4	FALSE	FALSE
chr9	117713339	T	A	ENST00000355622	ENSG00000136869	TLR4	FALSE	FALSE
chr9	117713339	T	G	ENST00000355622	ENSG00000136869	TLR4	FALSE	FALSE
chr9	117713375	C	A	ENST00000355622	ENSG00000136869	TLR4	FALSE	FALSE
chr9	117713375	C	G	ENST00000355622	ENSG00000136869	TLR4	FALSE	FALSE
chr9	117713384	T	A	ENST00000355622	ENSG00000136869	TLR4	FALSE	FALSE
chr9	117713390	T	A	ENST00000355622	ENSG00000136869	TLR4	FALSE	FALSE
chr9	117713390	T	G	ENST00000355622	ENSG00000136869	TLR4	FALSE	FALSE
chr9	117713392	G	T	ENST00000355622	ENSG00000136869	TLR4	FALSE	FALSE
chr9	117713395	C	T	ENST00000355622	ENSG00000136869	TLR4	FALSE	FALSE
chr9	117713401	G	T	ENST00000355622	ENSG00000136869	TLR4	FALSE	FALSE
chr9	117713416	C	T	ENST00000355622	ENSG00000136869	TLR4	FALSE	FALSE
chr9	117713429	T	A	ENST00000355622	ENSG00000136869	TLR4	FALSE	FALSE
chr9	117713431	A	T	ENST00000355622	ENSG00000136869	TLR4	FALSE	FALSE
chr9	117713434	C	T	ENST00000355622	ENSG00000136869	TLR4	FALSE	FALSE
chr9	117713443	G	T	ENST00000355622	ENSG00000136869	TLR4	FALSE	FALSE
chr9	117713450	C	A	ENST00000355622	ENSG00000136869	TLR4	FALSE	FALSE
chr9	117713450	C	G	ENST00000355622	ENSG00000136869	TLR4	FALSE	FALSE
chr9	117713462	C	A	ENST00000355622	ENSG00000136869	TLR4	FALSE	FALSE
chr9	117713462	C	G	ENST00000355622	ENSG00000136869	TLR4	FALSE	FALSE
chr9	117713467	A	T	ENST00000355622	ENSG00000136869	TLR4	FALSE	FALSE
chr9	117713481	C	A	ENST00000355622	ENSG00000136869	TLR4	FALSE	FALSE
chr9	117713481	C	G	ENST00000355622	ENSG00000136869	TLR4	FALSE	FALSE
chr9	117713506	A	T	ENST00000355622	ENSG00000136869	TLR4	FALSE	FALSE
chr9	117713537	T	A	ENST00000355622	ENSG00000136869	TLR4	FALSE	FALSE
chr9	117713548	G	T	ENST00000355622	ENSG00000136869	TLR4	FALSE	FALSE
chr9	117713555	T	A	ENST00000355622	ENSG00000136869	TLR4	FALSE	FALSE
chr9	117713557	A	T	ENST00000355622	ENSG00000136869	TLR4	FALSE	FALSE
chr9	117713578	C	T	ENST00000355622	ENSG00000136869	TLR4	FALSE	FALSE
chr9	117713581	G	T	ENST00000355622	ENSG00000136869	TLR4	FALSE	FALSE
chr9	117713608	G	T	ENST00000355622	ENSG00000136869	TLR4	FALSE	FALSE
chr9	117713614	A	T	ENST00000355622	ENSG00000136869	TLR4	FALSE	FALSE
chr9	117713621	T	A	ENST00000355622	ENSG00000136869	TLR4	FALSE	FALSE
chr9	117713641	C	T	ENST00000355622	ENSG00000136869	TLR4	FALSE	FALSE
chr9	117713646	T	A	ENST00000355622	ENSG00000136869	TLR4	FALSE	FALSE
chr9	117713647	C	T	ENST00000355622	ENSG00000136869	TLR4	FALSE	FALSE
chr9	117713653	G	T	ENST00000355622	ENSG00000136869	TLR4	FALSE	FALSE
chr9	117713656	C	T	ENST00000355622	ENSG00000136869	TLR4	FALSE	FALSE
chr9	117713660	T	A	ENST00000355622	ENSG00000136869	TLR4	FALSE	FALSE
chr9	117713681	C	A	ENST00000355622	ENSG00000136869	TLR4	FALSE	FALSE
chr9	117713681	C	G	ENST00000355622	ENSG00000136869	TLR4	FALSE	FALSE
chr9	117713695	C	T	ENST00000355622	ENSG00000136869	TLR4	FALSE	FALSE
chr9	117713729	C	A	ENST00000355622	ENSG00000136869	TLR4	FALSE	FALSE
chr9	117713729	C	G	ENST00000355622	ENSG00000136869	TLR4	FALSE	FALSE
chr9	117713732	T	A	ENST00000355622	ENSG00000136869	TLR4	FALSE	FALSE
chr9	117713748	T	A	ENST00000355622	ENSG00000136869	TLR4	FALSE	FALSE
chr9	117713748	T	G	ENST00000355622	ENSG00000136869	TLR4	FALSE	FALSE
chr9	117713749	A	T	ENST00000355622	ENSG00000136869	TLR4	FALSE	FALSE
chr9	117713754	T	A	ENST00000355622	ENSG00000136869	TLR4	FALSE	FALSE
chr9	117713767	C	T	ENST00000355622	ENSG00000136869	TLR4	FALSE	FALSE
chr9	117713781	C	A	ENST00000355622	ENSG00000136869	TLR4	FALSE	FALSE
chr9	117713781	C	G	ENST00000355622	ENSG00000136869	TLR4	FALSE	FALSE
chr9	117713806	A	T	ENST00000355622	ENSG00000136869	TLR4	FALSE	FALSE
chr9	117713809	A	T	ENST00000355622	ENSG00000136869	TLR4	FALSE	FALSE
chr9	117713812	C	T	ENST00000355622	ENSG00000136869	TLR4	FALSE	FALSE
chr9	117713815	G	T	ENST00000355622	ENSG00000136869	TLR4	FALSE	FALSE
chr9	117713821	C	T	ENST00000355622	ENSG00000136869	TLR4	FALSE	FALSE
chr9	117713849	T	A	ENST00000355622	ENSG00000136869	TLR4	FALSE	FALSE
chr9	117713849	T	G	ENST00000355622	ENSG00000136869	TLR4	FALSE	FALSE
chr9	117713860	C	T	ENST00000355622	ENSG00000136869	TLR4	FALSE	FALSE
chr9	117713877	T	A	ENST00000355622	ENSG00000136869	TLR4	FALSE	FALSE
chr9	117713883	T	A	ENST00000355622	ENSG00000136869	TLR4	FALSE	FALSE
chr9	117713884	G	T	ENST00000355622	ENSG00000136869	TLR4	FALSE	FALSE
chr9	117713890	C	T	ENST00000355622	ENSG00000136869	TLR4	FALSE	FALSE
chr9	117713902	C	T	ENST00000355622	ENSG00000136869	TLR4	FALSE	FALSE
chr9	117713906	G	A	ENST00000355622	ENSG00000136869	TLR4	FALSE	FALSE
chr9	117713907	G	A	ENST00000355622	ENSG00000136869	TLR4	FALSE	FALSE
chr9	117713911	A	T	ENST00000355622	ENSG00000136869	TLR4	FALSE	FALSE
chr9	117713917	C	T	ENST00000355622	ENSG00000136869	TLR4	FALSE	FALSE
chr9	117713923	C	T	ENST00000355622	ENSG00000136869	TLR4	FALSE	FALSE
chr9	117713930	T	A	ENST00000355622	ENSG00000136869	TLR4	FALSE	FALSE
chr9	117713935	G	T	ENST00000355622	ENSG00000136869	TLR4	FALSE	FALSE
chr9	117713941	G	T	ENST00000355622	ENSG00000136869	TLR4	FALSE	FALSE
chr9	117713944	C	T	ENST00000355622	ENSG00000136869	TLR4	FALSE	FALSE
chr9	117713950	G	T	ENST00000355622	ENSG00000136869	TLR4	FALSE	FALSE
chr9	117713955	T	A	ENST00000355622	ENSG00000136869	TLR4	FALSE	FALSE
chr9	117713966	C	A	ENST00000355622	ENSG00000136869	TLR4	FALSE	FALSE
chr9	117713966	C	G	ENST00000355622	ENSG00000136869	TLR4	FALSE	FALSE
chr9	117713971	A	T	ENST00000355622	ENSG00000136869	TLR4	FALSE	FALSE
chr9	117713974	C	T	ENST00000355622	ENSG00000136869	TLR4	FALSE	FALSE
chr9	117713996	T	A	ENST00000355622	ENSG00000136869	TLR4	FALSE	FALSE
chr9	117714009	T	A	ENST00000355622	ENSG00000136869	TLR4	FALSE	FALSE
chr9	117714010	C	T	ENST00000355622	ENSG00000136869	TLR4	FALSE	FALSE
chr9	117714019	A	T	ENST00000355622	ENSG00000136869	TLR4	FALSE	FALSE
chr9	117714038	C	A	ENST00000355622	ENSG00000136869	TLR4	FALSE	FALSE
chr9	117714084	T	A	ENST00000355622	ENSG00000136869	TLR4	FALSE	FALSE
chr9	117714084	T	G	ENST00000355622	ENSG00000136869	TLR4	FALSE	FALSE
chr9	117714085	A	T	ENST00000355622	ENSG00000136869	TLR4	FALSE	FALSE
chr9	117714093	T	A	ENST00000355622	ENSG00000136869	TLR4	FALSE	FALSE
chr9	117714093	T	G	ENST00000355622	ENSG00000136869	TLR4	FALSE	FALSE
chr9	117714120	C	A	ENST00000355622	ENSG00000136869	TLR4	FALSE	FALSE
chr9	117714124	A	T	ENST00000355622	ENSG00000136869	TLR4	FALSE	FALSE
chr9	117714129	T	A	ENST00000355622	ENSG00000136869	TLR4	FALSE	FALSE
chr9	117714129	T	G	ENST00000355622	ENSG00000136869	TLR4	FALSE	FALSE
chr9	117714133	A	T	ENST00000355622	ENSG00000136869	TLR4	FALSE	FALSE
chr9	117714139	G	T	ENST00000355622	ENSG00000136869	TLR4	FALSE	FALSE
chr9	117714150	T	A	ENST00000355622	ENSG00000136869	TLR4	FALSE	FALSE
chr9	117714150	T	G	ENST00000355622	ENSG00000136869	TLR4	FALSE	FALSE
chr9	117714168	C	A	ENST00000355622	ENSG00000136869	TLR4	FALSE	FALSE
chr9	117714168	C	G	ENST00000355622	ENSG00000136869	TLR4	FALSE	FALSE
chr9	117714170	C	A	ENST00000355622	ENSG00000136869	TLR4	FALSE	FALSE
chr9	117714170	C	G	ENST00000355622	ENSG00000136869	TLR4	FALSE	FALSE
chr9	117714175	C	T	ENST00000355622	ENSG00000136869	TLR4	FALSE	FALSE
chr9	117714181	G	T	ENST00000355622	ENSG00000136869	TLR4	FALSE	FALSE
chr9	117714188	G	A	ENST00000355622	ENSG00000136869	TLR4	FALSE	FALSE
chr9	117714189	G	A	ENST00000355622	ENSG00000136869	TLR4	FALSE	FALSE
chr9	117714199	G	T	ENST00000355622	ENSG00000136869	TLR4	FALSE	FALSE
chr9	117714208	A	T	ENST00000355622	ENSG00000136869	TLR4	FALSE	FALSE
chr9	117714215	T	A	ENST00000355622	ENSG00000136869	TLR4	FALSE	FALSE
chr9	117714215	T	G	ENST00000355622	ENSG00000136869	TLR4	FALSE	FALSE
chr9	117714217	G	T	ENST00000355622	ENSG00000136869	TLR4	FALSE	FALSE
chr9	117714220	G	T	ENST00000355622	ENSG00000136869	TLR4	FALSE	FALSE
chr9	117714238	C	T	ENST00000355622	ENSG00000136869	TLR4	FALSE	FALSE
chr9	117714246	C	A	ENST00000355622	ENSG00000136869	TLR4	FALSE	FALSE
chr9	117714255	C	A	ENST00000355622	ENSG00000136869	TLR4	FALSE	FALSE
chr9	117714255	C	G	ENST00000355622	ENSG00000136869	TLR4	FALSE	FALSE
chr9	117714256	A	T	ENST00000355622	ENSG00000136869	TLR4	FALSE	FALSE
chr9	117714301	G	T	ENST00000355622	ENSG00000136869	TLR4	FALSE	FALSE
chr9	117714313	A	T	ENST00000355622	ENSG00000136869	TLR4	FALSE	FALSE
chr9	117714319	C	T	ENST00000355622	ENSG00000136869	TLR4	FALSE	FALSE
chr9	117714322	A	T	ENST00000355622	ENSG00000136869	TLR4	FALSE	FALSE
chr9	117714343	C	T	ENST00000355622	ENSG00000136869	TLR4	FALSE	FALSE
chr9	117714355	C	T	ENST00000355622	ENSG00000136869	TLR4	FALSE	FALSE
chr9	117714365	G	A	ENST00000355622	ENSG00000136869	TLR4	FALSE	FALSE
chr9	117714366	G	A	ENST00000355622	ENSG00000136869	TLR4	FALSE	FALSE
chr9	117714369	T	A	ENST00000355622	ENSG00000136869	TLR4	FALSE	FALSE
chr9	117714376	G	T	ENST00000355622	ENSG00000136869	TLR4	FALSE	FALSE
chr9	117714381	T	A	ENST00000355622	ENSG00000136869	TLR4	FALSE	FALSE
chr9	117714381	T	G	ENST00000355622	ENSG00000136869	TLR4	FALSE	FALSE
chr9	117714382	G	T	ENST00000355622	ENSG00000136869	TLR4	FALSE	FALSE
chr9	117714391	C	T	ENST00000355622	ENSG00000136869	TLR4	FALSE	FALSE
chr9	117714398	G	A	ENST00000355622	ENSG00000136869	TLR4	FALSE	FALSE
chr9	117714399	G	A	ENST00000355622	ENSG00000136869	TLR4	FALSE	FALSE
chr9	117714400	C	T	ENST00000355622	ENSG00000136869	TLR4	FALSE	FALSE
chr9	117714442	C	T	ENST00000355622	ENSG00000136869	TLR4	FALSE	FALSE
chr9	117714445	A	T	ENST00000355622	ENSG00000136869	TLR4	FALSE	FALSE
chr9	117714451	G	T	ENST00000355622	ENSG00000136869	TLR4	FALSE	FALSE
chr9	117714454	A	T	ENST00000355622	ENSG00000136869	TLR4	FALSE	FALSE
chr9	117714469	C	T	ENST00000355622	ENSG00000136869	TLR4	FALSE	FALSE
chr9	117714472	C	T	ENST00000355622	ENSG00000136869	TLR4	FALSE	FALSE
chr9	117714478	G	T	ENST00000355622	ENSG00000136869	TLR4	FALSE	FALSE
chr9	117714486	C	A	ENST00000355622	ENSG00000136869	TLR4	FALSE	FALSE
chr9	117714486	C	G	ENST00000355622	ENSG00000136869	TLR4	FALSE	FALSE
chr9	117714510	C	A	ENST00000355622	ENSG00000136869	TLR4	FALSE	FALSE
chr9	117714510	C	G	ENST00000355622	ENSG00000136869	TLR4	FALSE	FALSE
chr9	117714514	G	T	ENST00000355622	ENSG00000136869	TLR4	FALSE	FALSE
chr9	117714518	G	A	ENST00000355622	ENSG00000136869	TLR4	FALSE	FALSE
chr9	117714519	G	A	ENST00000355622	ENSG00000136869	TLR4	FALSE	FALSE
chr9	117714520	G	T	ENST00000355622	ENSG00000136869	TLR4	FALSE	FALSE
chr9	117714551	G	A	ENST00000355622	ENSG00000136869	TLR4	FALSE	FALSE
chr9	117714552	G	A	ENST00000355622	ENSG00000136869	TLR4	FALSE	FALSE
chr9	117714553	A	T	ENST00000355622	ENSG00000136869	TLR4	FALSE	FALSE
chr9	117714556	C	T	ENST00000355622	ENSG00000136869	TLR4	FALSE	FALSE
chr9	117714562	A	T	ENST00000355622	ENSG00000136869	TLR4	FALSE	FALSE
chr9	117714565	A	T	ENST00000355622	ENSG00000136869	TLR4	FALSE	FALSE
chr9	117714583	A	T	ENST00000355622	ENSG00000136869	TLR4	FALSE	FALSE
chr9	117714587	C	A	ENST00000355622	ENSG00000136869	TLR4	FALSE	FALSE
chr9	117714587	C	G	ENST00000355622	ENSG00000136869	TLR4	FALSE	FALSE
chr9	117714590	G	A	ENST00000355622	ENSG00000136869	TLR4	FALSE	FALSE
chr9	117714591	G	A	ENST00000355622	ENSG00000136869	TLR4	FALSE	FALSE
chr9	117714598	G	T	ENST00000355622	ENSG00000136869	TLR4	FALSE	FALSE
chr9	117714601	G	T	ENST00000355622	ENSG00000136869	TLR4	FALSE	FALSE
chr9	117714616	G	T	ENST00000355622	ENSG00000136869	TLR4	FALSE	FALSE
chr9	117714621	C	A	ENST00000355622	ENSG00000136869	TLR4	FALSE	FALSE
chr9	117714626	G	A	ENST00000355622	ENSG00000136869	TLR4	FALSE	FALSE
chr9	117714627	G	A	ENST00000355622	ENSG00000136869	TLR4	FALSE	FALSE
chr9	117714628	C	T	ENST00000355622	ENSG00000136869	TLR4	FALSE	FALSE
chr9	117714631	G	T	ENST00000355622	ENSG00000136869	TLR4	FALSE	FALSE
chr9	117848063	A	C	ENST00000646089	ENSG00000285082		TRUE	FALSE
chr9	117848063	A	G	ENST00000646089	ENSG00000285082		TRUE	FALSE
chr9	117848063	A	T	ENST00000646089	ENSG00000285082		TRUE	FALSE
chr9	117848064	G	A	ENST00000646089	ENSG00000285082		TRUE	FALSE
chr9	117848064	G	C	ENST00000646089	ENSG00000285082		TRUE	FALSE
chr9	117848064	G	T	ENST00000646089	ENSG00000285082		TRUE	FALSE
chr9	117848087	T	A	ENST00000646089	ENSG00000285082		FALSE	FALSE
chr9	117848098	C	T	ENST00000646089	ENSG00000285082		FALSE	FALSE
chr9	117848101	A	T	ENST00000646089	ENSG00000285082		FALSE	FALSE
chr9	117848119	C	T	ENST00000646089	ENSG00000285082		FALSE	FALSE
chr9	117848122	G	T	ENST00000646089	ENSG00000285082		FALSE	FALSE
chr9	117848125	G	T	ENST00000646089	ENSG00000285082		FALSE	FALSE
chr9	117848136	T	A	ENST00000646089	ENSG00000285082		FALSE	FALSE
chr9	117848156	G	A	ENST00000646089	ENSG00000285082		TRUE	FALSE
chr9	117848156	G	C	ENST00000646089	ENSG00000285082		TRUE	FALSE
chr9	117848156	G	T	ENST00000646089	ENSG00000285082		TRUE	FALSE
chr9	117848157	T	A	ENST00000646089	ENSG00000285082		TRUE	FALSE
chr9	117848157	T	C	ENST00000646089	ENSG00000285082		TRUE	FALSE
chr9	117848157	T	G	ENST00000646089	ENSG00000285082		TRUE	FALSE
chr9	117876813	A	C	ENST00000646089	ENSG00000285082		FALSE	FALSE
chr9	117876813	A	G	ENST00000646089	ENSG00000285082		FALSE	FALSE
chr9	117876813	A	T	ENST00000646089	ENSG00000285082		FALSE	FALSE
chr9	117876814	G	A	ENST00000646089	ENSG00000285082		FALSE	FALSE
chr9	117876814	G	C	ENST00000646089	ENSG00000285082		FALSE	FALSE
chr9	117876814	G	T	ENST00000646089	ENSG00000285082		FALSE	FALSE
chr9	119167087	G	T	ENST00000265922	ENSG00000078725	BRINP1	FALSE	FALSE
chr9	119167095	T	A	ENST00000265922	ENSG00000078725	BRINP1	FALSE	FALSE
chr9	119167107	G	A	ENST00000265922	ENSG00000078725	BRINP1	FALSE	FALSE
chr9	119167112	G	T	ENST00000265922	ENSG00000078725	BRINP1	FALSE	FALSE
chr9	119167116	G	A	ENST00000265922	ENSG00000078725	BRINP1	FALSE	FALSE
chr9	119167119	T	A	ENST00000265922	ENSG00000078725	BRINP1	FALSE	FALSE
chr9	119167128	C	A	ENST00000265922	ENSG00000078725	BRINP1	FALSE	FALSE
chr9	119167135	G	C	ENST00000265922	ENSG00000078725	BRINP1	FALSE	FALSE
chr9	119167135	G	T	ENST00000265922	ENSG00000078725	BRINP1	FALSE	FALSE
chr9	119167145	A	T	ENST00000265922	ENSG00000078725	BRINP1	FALSE	FALSE
chr9	119167170	C	A	ENST00000265922	ENSG00000078725	BRINP1	FALSE	FALSE
chr9	119167185	T	A	ENST00000265922	ENSG00000078725	BRINP1	FALSE	FALSE
chr9	119167197	T	A	ENST00000265922	ENSG00000078725	BRINP1	FALSE	FALSE
chr9	119167204	A	T	ENST00000265922	ENSG00000078725	BRINP1	FALSE	FALSE
chr9	119167214	A	T	ENST00000265922	ENSG00000078725	BRINP1	FALSE	FALSE
chr9	119167224	G	A	ENST00000265922	ENSG00000078725	BRINP1	FALSE	FALSE
chr9	119167230	T	A	ENST00000265922	ENSG00000078725	BRINP1	FALSE	FALSE
chr9	119167266	G	A	ENST00000265922	ENSG00000078725	BRINP1	FALSE	FALSE
chr9	119167280	A	T	ENST00000265922	ENSG00000078725	BRINP1	FALSE	FALSE
chr9	119167283	A	T	ENST00000265922	ENSG00000078725	BRINP1	FALSE	FALSE
chr9	119167298	G	C	ENST00000265922	ENSG00000078725	BRINP1	FALSE	FALSE
chr9	119167298	G	T	ENST00000265922	ENSG00000078725	BRINP1	FALSE	FALSE
chr9	119167301	G	T	ENST00000265922	ENSG00000078725	BRINP1	FALSE	FALSE
chr9	119167309	A	C	ENST00000265922	ENSG00000078725	BRINP1	FALSE	FALSE
chr9	119167309	A	T	ENST00000265922	ENSG00000078725	BRINP1	FALSE	FALSE
chr9	119167317	G	A	ENST00000265922	ENSG00000078725	BRINP1	FALSE	FALSE
chr9	119167326	G	A	ENST00000265922	ENSG00000078725	BRINP1	FALSE	FALSE
chr9	119167330	G	C	ENST00000265922	ENSG00000078725	BRINP1	FALSE	FALSE
chr9	119167330	G	T	ENST00000265922	ENSG00000078725	BRINP1	FALSE	FALSE
chr9	119167338	G	A	ENST00000265922	ENSG00000078725	BRINP1	FALSE	FALSE
chr9	119167347	G	A	ENST00000265922	ENSG00000078725	BRINP1	FALSE	FALSE
chr9	119167350	G	A	ENST00000265922	ENSG00000078725	BRINP1	FALSE	FALSE
chr9	119167390	A	C	ENST00000265922	ENSG00000078725	BRINP1	FALSE	FALSE
chr9	119167390	A	T	ENST00000265922	ENSG00000078725	BRINP1	FALSE	FALSE
chr9	119167404	G	A	ENST00000265922	ENSG00000078725	BRINP1	FALSE	FALSE
chr9	119167412	G	C	ENST00000265922	ENSG00000078725	BRINP1	FALSE	FALSE
chr9	119167412	G	T	ENST00000265922	ENSG00000078725	BRINP1	FALSE	FALSE
chr9	119167419	T	A	ENST00000265922	ENSG00000078725	BRINP1	FALSE	FALSE
chr9	119167423	G	C	ENST00000265922	ENSG00000078725	BRINP1	FALSE	FALSE
chr9	119167423	G	T	ENST00000265922	ENSG00000078725	BRINP1	FALSE	FALSE
chr9	119167431	G	A	ENST00000265922	ENSG00000078725	BRINP1	FALSE	FALSE
chr9	119167437	T	A	ENST00000265922	ENSG00000078725	BRINP1	FALSE	FALSE
chr9	119167448	G	T	ENST00000265922	ENSG00000078725	BRINP1	FALSE	FALSE
chr9	119167467	G	A	ENST00000265922	ENSG00000078725	BRINP1	FALSE	FALSE
chr9	119167476	C	A	ENST00000265922	ENSG00000078725	BRINP1	FALSE	FALSE
chr9	119167482	G	A	ENST00000265922	ENSG00000078725	BRINP1	FALSE	FALSE
chr9	119167516	G	C	ENST00000265922	ENSG00000078725	BRINP1	FALSE	FALSE
chr9	119167516	G	T	ENST00000265922	ENSG00000078725	BRINP1	FALSE	FALSE
chr9	119167533	C	A	ENST00000265922	ENSG00000078725	BRINP1	FALSE	FALSE
chr9	119167545	T	A	ENST00000265922	ENSG00000078725	BRINP1	FALSE	FALSE
chr9	119167546	C	T	ENST00000265922	ENSG00000078725	BRINP1	FALSE	FALSE
chr9	119167547	C	T	ENST00000265922	ENSG00000078725	BRINP1	FALSE	FALSE
chr9	119167562	A	T	ENST00000265922	ENSG00000078725	BRINP1	FALSE	FALSE
chr9	119167570	C	T	ENST00000265922	ENSG00000078725	BRINP1	FALSE	FALSE
chr9	119167571	C	T	ENST00000265922	ENSG00000078725	BRINP1	FALSE	FALSE
chr9	119167576	G	C	ENST00000265922	ENSG00000078725	BRINP1	FALSE	FALSE
chr9	119167576	G	T	ENST00000265922	ENSG00000078725	BRINP1	FALSE	FALSE
chr9	119167579	G	T	ENST00000265922	ENSG00000078725	BRINP1	FALSE	FALSE
chr9	119167584	G	A	ENST00000265922	ENSG00000078725	BRINP1	FALSE	FALSE
chr9	119167593	G	A	ENST00000265922	ENSG00000078725	BRINP1	FALSE	FALSE
chr9	119167605	T	A	ENST00000265922	ENSG00000078725	BRINP1	FALSE	FALSE
chr9	119167608	C	A	ENST00000265922	ENSG00000078725	BRINP1	FALSE	FALSE
chr9	119167609	C	T	ENST00000265922	ENSG00000078725	BRINP1	FALSE	FALSE
chr9	119167610	C	T	ENST00000265922	ENSG00000078725	BRINP1	FALSE	FALSE
chr9	119167618	G	C	ENST00000265922	ENSG00000078725	BRINP1	FALSE	FALSE
chr9	119167618	G	T	ENST00000265922	ENSG00000078725	BRINP1	FALSE	FALSE
chr9	119167629	C	A	ENST00000265922	ENSG00000078725	BRINP1	FALSE	FALSE
chr9	119167645	C	T	ENST00000265922	ENSG00000078725	BRINP1	FALSE	FALSE
chr9	119167646	C	T	ENST00000265922	ENSG00000078725	BRINP1	FALSE	FALSE
chr9	119167653	C	A	ENST00000265922	ENSG00000078725	BRINP1	FALSE	FALSE
chr9	119167655	G	T	ENST00000265922	ENSG00000078725	BRINP1	FALSE	FALSE
chr9	119167681	A	C	ENST00000265922	ENSG00000078725	BRINP1	FALSE	FALSE
chr9	119167681	A	T	ENST00000265922	ENSG00000078725	BRINP1	FALSE	FALSE
chr9	119167722	G	A	ENST00000265922	ENSG00000078725	BRINP1	FALSE	FALSE
chr9	119167723	G	T	ENST00000265922	ENSG00000078725	BRINP1	FALSE	FALSE
chr9	119167776	T	A	ENST00000265922	ENSG00000078725	BRINP1	FALSE	FALSE
chr9	119167785	T	A	ENST00000265922	ENSG00000078725	BRINP1	FALSE	FALSE
chr9	119167806	T	A	ENST00000265922	ENSG00000078725	BRINP1	FALSE	FALSE
chr9	119167810	C	T	ENST00000265922	ENSG00000078725	BRINP1	FALSE	FALSE
chr9	119167811	C	T	ENST00000265922	ENSG00000078725	BRINP1	FALSE	FALSE
chr9	119167845	C	A	ENST00000265922	ENSG00000078725	BRINP1	FALSE	FALSE
chr9	119167870	G	C	ENST00000265922	ENSG00000078725	BRINP1	FALSE	FALSE
chr9	119167870	G	T	ENST00000265922	ENSG00000078725	BRINP1	FALSE	FALSE
chr9	119167880	G	C	ENST00000265922	ENSG00000078725	BRINP1	FALSE	FALSE
chr9	119167880	G	T	ENST00000265922	ENSG00000078725	BRINP1	FALSE	FALSE
chr9	119167890	T	A	ENST00000265922	ENSG00000078725	BRINP1	FALSE	FALSE
chr9	119167893	G	A	ENST00000265922	ENSG00000078725	BRINP1	FALSE	FALSE
chr9	119167900	G	C	ENST00000265922	ENSG00000078725	BRINP1	FALSE	FALSE
chr9	119167900	G	T	ENST00000265922	ENSG00000078725	BRINP1	FALSE	FALSE
chr9	119167905	T	A	ENST00000265922	ENSG00000078725	BRINP1	FALSE	FALSE
chr9	119167911	C	A	ENST00000265922	ENSG00000078725	BRINP1	FALSE	FALSE
chr9	119167920	G	A	ENST00000265922	ENSG00000078725	BRINP1	FALSE	FALSE
chr9	119167938	C	A	ENST00000265922	ENSG00000078725	BRINP1	FALSE	FALSE
chr9	119167953	G	A	ENST00000265922	ENSG00000078725	BRINP1	FALSE	FALSE
chr9	119167956	C	A	ENST00000265922	ENSG00000078725	BRINP1	FALSE	FALSE
chr9	119167965	C	A	ENST00000265922	ENSG00000078725	BRINP1	FALSE	FALSE
chr9	119167967	G	T	ENST00000265922	ENSG00000078725	BRINP1	FALSE	FALSE
chr9	119167980	G	A	ENST00000265922	ENSG00000078725	BRINP1	FALSE	FALSE
chr9	119167986	C	A	ENST00000265922	ENSG00000078725	BRINP1	FALSE	FALSE
chr9	119167987	A	T	ENST00000265922	ENSG00000078725	BRINP1	FALSE	FALSE
chr9	119167998	G	A	ENST00000265922	ENSG00000078725	BRINP1	FALSE	FALSE
chr9	119167999	A	C	ENST00000265922	ENSG00000078725	BRINP1	FALSE	FALSE
chr9	119167999	A	T	ENST00000265922	ENSG00000078725	BRINP1	FALSE	FALSE
chr9	119168007	T	A	ENST00000265922	ENSG00000078725	BRINP1	FALSE	FALSE
chr9	119168008	G	C	ENST00000265922	ENSG00000078725	BRINP1	FALSE	FALSE
chr9	119168008	G	T	ENST00000265922	ENSG00000078725	BRINP1	FALSE	FALSE
chr9	119168016	T	A	ENST00000265922	ENSG00000078725	BRINP1	FALSE	FALSE
chr9	119168020	G	T	ENST00000265922	ENSG00000078725	BRINP1	FALSE	FALSE
chr9	119168029	G	T	ENST00000265922	ENSG00000078725	BRINP1	FALSE	FALSE
chr9	119168053	G	T	ENST00000265922	ENSG00000078725	BRINP1	FALSE	FALSE
chr9	119168062	G	T	ENST00000265922	ENSG00000078725	BRINP1	FALSE	FALSE
chr9	119168086	G	T	ENST00000265922	ENSG00000078725	BRINP1	FALSE	FALSE
chr9	119168103	G	A	ENST00000265922	ENSG00000078725	BRINP1	FALSE	FALSE
chr9	119168104	G	T	ENST00000265922	ENSG00000078725	BRINP1	FALSE	FALSE
chr9	119168125	G	T	ENST00000265922	ENSG00000078725	BRINP1	FALSE	FALSE
chr9	119168131	G	T	ENST00000265922	ENSG00000078725	BRINP1	FALSE	FALSE
chr9	119168142	G	A	ENST00000265922	ENSG00000078725	BRINP1	FALSE	FALSE
chr9	119168148	C	A	ENST00000265922	ENSG00000078725	BRINP1	FALSE	FALSE
chr9	119168160	C	A	ENST00000265922	ENSG00000078725	BRINP1	FALSE	FALSE
chr9	119168161	C	T	ENST00000265922	ENSG00000078725	BRINP1	FALSE	FALSE
chr9	119168162	C	T	ENST00000265922	ENSG00000078725	BRINP1	FALSE	FALSE
chr9	119168175	C	A	ENST00000265922	ENSG00000078725	BRINP1	FALSE	FALSE
chr9	119168179	A	T	ENST00000265922	ENSG00000078725	BRINP1	FALSE	FALSE
chr9	119168182	G	C	ENST00000265922	ENSG00000078725	BRINP1	FALSE	FALSE
chr9	119168182	G	T	ENST00000265922	ENSG00000078725	BRINP1	FALSE	FALSE
chr9	119168192	G	C	ENST00000265922	ENSG00000078725	BRINP1	FALSE	FALSE
chr9	119168192	G	T	ENST00000265922	ENSG00000078725	BRINP1	FALSE	FALSE
chr9	119168196	G	A	ENST00000265922	ENSG00000078725	BRINP1	FALSE	FALSE
chr9	119168209	C	T	ENST00000265922	ENSG00000078725	BRINP1	FALSE	FALSE
chr9	119168210	C	T	ENST00000265922	ENSG00000078725	BRINP1	FALSE	FALSE
chr9	119168214	G	A	ENST00000265922	ENSG00000078725	BRINP1	FALSE	FALSE
chr9	119168217	G	A	ENST00000265922	ENSG00000078725	BRINP1	FALSE	FALSE
chr9	119168225	C	A	ENST00000265922	ENSG00000078725	BRINP1	TRUE	FALSE
chr9	119168225	C	G	ENST00000265922	ENSG00000078725	BRINP1	TRUE	FALSE
chr9	119168225	C	T	ENST00000265922	ENSG00000078725	BRINP1	TRUE	FALSE
chr9	119168226	T	A	ENST00000265922	ENSG00000078725	BRINP1	TRUE	FALSE
chr9	119168226	T	C	ENST00000265922	ENSG00000078725	BRINP1	TRUE	FALSE
chr9	119168226	T	G	ENST00000265922	ENSG00000078725	BRINP1	TRUE	FALSE
chr9	119208717	A	C	ENST00000265922	ENSG00000078725	BRINP1	TRUE	FALSE
chr9	119208717	A	G	ENST00000265922	ENSG00000078725	BRINP1	FALSE	FALSE
chr9	119208717	A	T	ENST00000265922	ENSG00000078725	BRINP1	TRUE	FALSE
chr9	119208718	C	A	ENST00000265922	ENSG00000078725	BRINP1	TRUE	FALSE
chr9	119208718	C	G	ENST00000265922	ENSG00000078725	BRINP1	TRUE	FALSE
chr9	119208718	C	T	ENST00000265922	ENSG00000078725	BRINP1	TRUE	FALSE
chr9	119208723	C	A	ENST00000265922	ENSG00000078725	BRINP1	FALSE	FALSE
chr9	119208726	T	A	ENST00000265922	ENSG00000078725	BRINP1	FALSE	FALSE
chr9	119208735	G	A	ENST00000265922	ENSG00000078725	BRINP1	FALSE	FALSE
chr9	119208754	A	T	ENST00000265922	ENSG00000078725	BRINP1	FALSE	FALSE
chr9	119208780	T	A	ENST00000265922	ENSG00000078725	BRINP1	TRUE	TRUE
chr9	119208795	G	A	ENST00000265922	ENSG00000078725	BRINP1	TRUE	TRUE
chr9	119208801	T	A	ENST00000265922	ENSG00000078725	BRINP1	TRUE	TRUE
chr9	119208804	G	A	ENST00000265922	ENSG00000078725	BRINP1	TRUE	TRUE
chr9	119208807	T	A	ENST00000265922	ENSG00000078725	BRINP1	TRUE	TRUE
chr9	119208810	G	A	ENST00000265922	ENSG00000078725	BRINP1	TRUE	TRUE
chr9	119208816	C	A	ENST00000265922	ENSG00000078725	BRINP1	TRUE	TRUE
chr9	119208828	G	A	ENST00000265922	ENSG00000078725	BRINP1	TRUE	TRUE
chr9	119208837	T	A	ENST00000265922	ENSG00000078725	BRINP1	TRUE	TRUE
chr9	119208838	G	C	ENST00000265922	ENSG00000078725	BRINP1	TRUE	TRUE
chr9	119208838	G	T	ENST00000265922	ENSG00000078725	BRINP1	TRUE	TRUE
chr9	119208849	G	A	ENST00000265922	ENSG00000078725	BRINP1	TRUE	TRUE
chr9	119208856	C	T	ENST00000265922	ENSG00000078725	BRINP1	TRUE	TRUE
chr9	119208857	C	T	ENST00000265922	ENSG00000078725	BRINP1	TRUE	TRUE
chr9	119208868	C	T	ENST00000265922	ENSG00000078725	BRINP1	TRUE	TRUE
chr9	119208869	C	T	ENST00000265922	ENSG00000078725	BRINP1	TRUE	TRUE
chr9	119208876	G	A	ENST00000265922	ENSG00000078725	BRINP1	TRUE	TRUE
chr9	119208888	C	A	ENST00000265922	ENSG00000078725	BRINP1	TRUE	TRUE
chr9	119208921	T	A	ENST00000265922	ENSG00000078725	BRINP1	TRUE	TRUE
chr9	119208929	G	C	ENST00000265922	ENSG00000078725	BRINP1	TRUE	TRUE
chr9	119208929	G	T	ENST00000265922	ENSG00000078725	BRINP1	TRUE	TRUE
chr9	119208933	T	A	ENST00000265922	ENSG00000078725	BRINP1	TRUE	TRUE
chr9	119208939	C	A	ENST00000265922	ENSG00000078725	BRINP1	TRUE	TRUE
chr9	119208942	C	A	ENST00000265922	ENSG00000078725	BRINP1	TRUE	FALSE
chr9	119208942	C	G	ENST00000265922	ENSG00000078725	BRINP1	TRUE	FALSE
chr9	119208942	C	T	ENST00000265922	ENSG00000078725	BRINP1	TRUE	FALSE
chr9	119208943	T	A	ENST00000265922	ENSG00000078725	BRINP1	TRUE	FALSE
chr9	119208943	T	C	ENST00000265922	ENSG00000078725	BRINP1	TRUE	FALSE
chr9	119208943	T	G	ENST00000265922	ENSG00000078725	BRINP1	TRUE	FALSE
chr9	119213917	A	C	ENST00000265922	ENSG00000078725	BRINP1	TRUE	FALSE
chr9	119213917	A	G	ENST00000265922	ENSG00000078725	BRINP1	TRUE	FALSE
chr9	119213917	A	T	ENST00000265922	ENSG00000078725	BRINP1	TRUE	FALSE
chr9	119213918	C	A	ENST00000265922	ENSG00000078725	BRINP1	TRUE	FALSE
chr9	119213918	C	G	ENST00000265922	ENSG00000078725	BRINP1	TRUE	FALSE
chr9	119213918	C	T	ENST00000265922	ENSG00000078725	BRINP1	TRUE	FALSE
chr9	119213921	G	C	ENST00000265922	ENSG00000078725	BRINP1	TRUE	TRUE
chr9	119213921	G	T	ENST00000265922	ENSG00000078725	BRINP1	TRUE	TRUE
chr9	119213928	C	A	ENST00000265922	ENSG00000078725	BRINP1	TRUE	TRUE
chr9	119213937	T	A	ENST00000265922	ENSG00000078725	BRINP1	TRUE	TRUE
chr9	119213938	A	C	ENST00000265922	ENSG00000078725	BRINP1	TRUE	TRUE
chr9	119213938	A	T	ENST00000265922	ENSG00000078725	BRINP1	TRUE	TRUE
chr9	119213946	C	A	ENST00000265922	ENSG00000078725	BRINP1	TRUE	TRUE
chr9	119213950	C	T	ENST00000265922	ENSG00000078725	BRINP1	TRUE	TRUE
chr9	119213951	C	T	ENST00000265922	ENSG00000078725	BRINP1	TRUE	TRUE
chr9	119213958	T	A	ENST00000265922	ENSG00000078725	BRINP1	TRUE	TRUE
chr9	119213977	G	C	ENST00000265922	ENSG00000078725	BRINP1	TRUE	TRUE
chr9	119213977	G	T	ENST00000265922	ENSG00000078725	BRINP1	TRUE	TRUE
chr9	119213982	C	A	ENST00000265922	ENSG00000078725	BRINP1	TRUE	TRUE
chr9	119213991	G	A	ENST00000265922	ENSG00000078725	BRINP1	TRUE	TRUE
chr9	119214007	G	T	ENST00000265922	ENSG00000078725	BRINP1	TRUE	TRUE
chr9	119214013	G	T	ENST00000265922	ENSG00000078725	BRINP1	TRUE	TRUE
chr9	119214018	G	A	ENST00000265922	ENSG00000078725	BRINP1	TRUE	TRUE
chr9	119214027	C	A	ENST00000265922	ENSG00000078725	BRINP1	TRUE	TRUE
chr9	119214030	C	A	ENST00000265922	ENSG00000078725	BRINP1	TRUE	TRUE
chr9	119214034	A	T	ENST00000265922	ENSG00000078725	BRINP1	TRUE	TRUE
chr9	119214039	G	A	ENST00000265922	ENSG00000078725	BRINP1	TRUE	TRUE
chr9	119214040	G	T	ENST00000265922	ENSG00000078725	BRINP1	TRUE	TRUE
chr9	119214046	A	T	ENST00000265922	ENSG00000078725	BRINP1	TRUE	TRUE
chr9	119214051	G	A	ENST00000265922	ENSG00000078725	BRINP1	TRUE	TRUE
chr9	119214060	G	A	ENST00000265922	ENSG00000078725	BRINP1	TRUE	TRUE
chr9	119214061	G	T	ENST00000265922	ENSG00000078725	BRINP1	TRUE	TRUE
chr9	119214067	G	C	ENST00000265922	ENSG00000078725	BRINP1	TRUE	TRUE
chr9	119214067	G	T	ENST00000265922	ENSG00000078725	BRINP1	TRUE	TRUE
chr9	119214072	C	A	ENST00000265922	ENSG00000078725	BRINP1	TRUE	TRUE
chr9	119214078	C	A	ENST00000265922	ENSG00000078725	BRINP1	TRUE	TRUE
chr9	119214085	G	T	ENST00000265922	ENSG00000078725	BRINP1	TRUE	TRUE
chr9	119214094	A	C	ENST00000265922	ENSG00000078725	BRINP1	TRUE	TRUE
chr9	119214094	A	T	ENST00000265922	ENSG00000078725	BRINP1	TRUE	TRUE
chr9	119214101	A	T	ENST00000265922	ENSG00000078725	BRINP1	TRUE	TRUE
chr9	119214107	G	T	ENST00000265922	ENSG00000078725	BRINP1	TRUE	TRUE
chr9	119214111	G	A	ENST00000265922	ENSG00000078725	BRINP1	TRUE	TRUE
chr9	119214120	T	A	ENST00000265922	ENSG00000078725	BRINP1	TRUE	TRUE
chr9	119214123	C	A	ENST00000265922	ENSG00000078725	BRINP1	TRUE	TRUE
chr9	119214126	G	A	ENST00000265922	ENSG00000078725	BRINP1	TRUE	TRUE
chr9	119214130	A	C	ENST00000265922	ENSG00000078725	BRINP1	TRUE	TRUE
chr9	119214130	A	T	ENST00000265922	ENSG00000078725	BRINP1	TRUE	TRUE
chr9	119214135	G	A	ENST00000265922	ENSG00000078725	BRINP1	TRUE	TRUE
chr9	119214150	G	A	ENST00000265922	ENSG00000078725	BRINP1	TRUE	TRUE
chr9	119214156	C	A	ENST00000265922	ENSG00000078725	BRINP1	TRUE	FALSE
chr9	119214156	C	G	ENST00000265922	ENSG00000078725	BRINP1	TRUE	FALSE
chr9	119214156	C	T	ENST00000265922	ENSG00000078725	BRINP1	TRUE	FALSE
chr9	119214157	T	A	ENST00000265922	ENSG00000078725	BRINP1	TRUE	FALSE
chr9	119214157	T	C	ENST00000265922	ENSG00000078725	BRINP1	TRUE	FALSE
chr9	119214157	T	G	ENST00000265922	ENSG00000078725	BRINP1	TRUE	FALSE
chr9	119238653	A	C	ENST00000265922	ENSG00000078725	BRINP1	TRUE	FALSE
chr9	119238653	A	G	ENST00000265922	ENSG00000078725	BRINP1	TRUE	FALSE
chr9	119238653	A	T	ENST00000265922	ENSG00000078725	BRINP1	TRUE	FALSE
chr9	119238654	C	A	ENST00000265922	ENSG00000078725	BRINP1	TRUE	FALSE
chr9	119238654	C	G	ENST00000265922	ENSG00000078725	BRINP1	TRUE	FALSE
chr9	119238654	C	T	ENST00000265922	ENSG00000078725	BRINP1	TRUE	FALSE
chr9	119238658	G	A	ENST00000265922	ENSG00000078725	BRINP1	TRUE	TRUE
chr9	119238670	T	A	ENST00000265922	ENSG00000078725	BRINP1	TRUE	TRUE
chr9	119238676	C	A	ENST00000265922	ENSG00000078725	BRINP1	TRUE	TRUE
chr9	119238685	G	A	ENST00000265922	ENSG00000078725	BRINP1	TRUE	TRUE
chr9	119238719	A	C	ENST00000265922	ENSG00000078725	BRINP1	TRUE	TRUE
chr9	119238719	A	T	ENST00000265922	ENSG00000078725	BRINP1	TRUE	TRUE
chr9	119238728	A	T	ENST00000265922	ENSG00000078725	BRINP1	TRUE	TRUE
chr9	119238754	C	A	ENST00000265922	ENSG00000078725	BRINP1	TRUE	TRUE
chr9	119238761	C	A	ENST00000265922	ENSG00000078725	BRINP1	TRUE	FALSE
chr9	119238761	C	G	ENST00000265922	ENSG00000078725	BRINP1	TRUE	FALSE
chr9	119238761	C	T	ENST00000265922	ENSG00000078725	BRINP1	TRUE	FALSE
chr9	119238762	T	A	ENST00000265922	ENSG00000078725	BRINP1	TRUE	FALSE
chr9	119238762	T	C	ENST00000265922	ENSG00000078725	BRINP1	TRUE	FALSE
chr9	119238762	T	G	ENST00000265922	ENSG00000078725	BRINP1	TRUE	FALSE
chr9	119242045	A	C	ENST00000265922	ENSG00000078725	BRINP1	TRUE	FALSE
chr9	119242045	A	G	ENST00000265922	ENSG00000078725	BRINP1	TRUE	FALSE
chr9	119242045	A	T	ENST00000265922	ENSG00000078725	BRINP1	TRUE	FALSE
chr9	119242046	C	A	ENST00000265922	ENSG00000078725	BRINP1	TRUE	FALSE
chr9	119242046	C	G	ENST00000265922	ENSG00000078725	BRINP1	TRUE	FALSE
chr9	119242046	C	T	ENST00000265922	ENSG00000078725	BRINP1	TRUE	FALSE
chr9	119242049	T	A	ENST00000265922	ENSG00000078725	BRINP1	TRUE	TRUE
chr9	119242058	C	A	ENST00000265922	ENSG00000078725	BRINP1	TRUE	TRUE
chr9	119242063	G	C	ENST00000265922	ENSG00000078725	BRINP1	TRUE	TRUE
chr9	119242063	G	T	ENST00000265922	ENSG00000078725	BRINP1	TRUE	TRUE
chr9	119242070	G	A	ENST00000265922	ENSG00000078725	BRINP1	TRUE	TRUE
chr9	119242076	C	A	ENST00000265922	ENSG00000078725	BRINP1	TRUE	TRUE
chr9	119242113	G	C	ENST00000265922	ENSG00000078725	BRINP1	TRUE	TRUE
chr9	119242113	G	T	ENST00000265922	ENSG00000078725	BRINP1	TRUE	TRUE
chr9	119242120	G	C	ENST00000265922	ENSG00000078725	BRINP1	TRUE	TRUE
chr9	119242120	G	T	ENST00000265922	ENSG00000078725	BRINP1	TRUE	TRUE
chr9	119242130	G	A	ENST00000265922	ENSG00000078725	BRINP1	TRUE	TRUE
chr9	119242142	C	A	ENST00000265922	ENSG00000078725	BRINP1	TRUE	TRUE
chr9	119242151	G	A	ENST00000265922	ENSG00000078725	BRINP1	TRUE	TRUE
chr9	119242165	G	C	ENST00000265922	ENSG00000078725	BRINP1	TRUE	TRUE
chr9	119242165	G	T	ENST00000265922	ENSG00000078725	BRINP1	TRUE	TRUE
chr9	119242169	T	A	ENST00000265922	ENSG00000078725	BRINP1	TRUE	TRUE
chr9	119242187	T	A	ENST00000265922	ENSG00000078725	BRINP1	TRUE	TRUE
chr9	119242194	A	C	ENST00000265922	ENSG00000078725	BRINP1	TRUE	TRUE
chr9	119242194	A	T	ENST00000265922	ENSG00000078725	BRINP1	TRUE	TRUE
chr9	119242204	A	T	ENST00000265922	ENSG00000078725	BRINP1	TRUE	TRUE
chr9	119242211	C	A	ENST00000265922	ENSG00000078725	BRINP1	TRUE	TRUE
chr9	119242214	C	A	ENST00000265922	ENSG00000078725	BRINP1	TRUE	TRUE
chr9	119242217	C	A	ENST00000265922	ENSG00000078725	BRINP1	TRUE	FALSE
chr9	119242217	C	G	ENST00000265922	ENSG00000078725	BRINP1	TRUE	FALSE
chr9	119242217	C	T	ENST00000265922	ENSG00000078725	BRINP1	TRUE	FALSE
chr9	119242218	T	A	ENST00000265922	ENSG00000078725	BRINP1	TRUE	FALSE
chr9	119242218	T	C	ENST00000265922	ENSG00000078725	BRINP1	TRUE	FALSE
chr9	119242218	T	G	ENST00000265922	ENSG00000078725	BRINP1	TRUE	FALSE
chr9	119248958	A	C	ENST00000265922	ENSG00000078725	BRINP1	TRUE	FALSE
chr9	119248958	A	G	ENST00000265922	ENSG00000078725	BRINP1	TRUE	FALSE
chr9	119248958	A	T	ENST00000265922	ENSG00000078725	BRINP1	TRUE	FALSE
chr9	119248959	C	A	ENST00000265922	ENSG00000078725	BRINP1	TRUE	FALSE
chr9	119248959	C	G	ENST00000265922	ENSG00000078725	BRINP1	TRUE	FALSE
chr9	119248959	C	T	ENST00000265922	ENSG00000078725	BRINP1	TRUE	FALSE
chr9	119248963	C	A	ENST00000265922	ENSG00000078725	BRINP1	TRUE	TRUE
chr9	119248965	A	T	ENST00000265922	ENSG00000078725	BRINP1	TRUE	TRUE
chr9	119248974	G	C	ENST00000265922	ENSG00000078725	BRINP1	TRUE	TRUE
chr9	119248974	G	T	ENST00000265922	ENSG00000078725	BRINP1	TRUE	TRUE
chr9	119248994	G	C	ENST00000265922	ENSG00000078725	BRINP1	TRUE	TRUE
chr9	119248994	G	T	ENST00000265922	ENSG00000078725	BRINP1	TRUE	TRUE
chr9	119248999	T	A	ENST00000265922	ENSG00000078725	BRINP1	TRUE	TRUE
chr9	119249002	T	A	ENST00000265922	ENSG00000078725	BRINP1	TRUE	TRUE
chr9	119249023	G	A	ENST00000265922	ENSG00000078725	BRINP1	TRUE	TRUE
chr9	119249026	G	A	ENST00000265922	ENSG00000078725	BRINP1	TRUE	TRUE
chr9	119249038	T	A	ENST00000265922	ENSG00000078725	BRINP1	TRUE	TRUE
chr9	119249065	G	A	ENST00000265922	ENSG00000078725	BRINP1	TRUE	TRUE
chr9	119249071	C	A	ENST00000265922	ENSG00000078725	BRINP1	TRUE	TRUE
chr9	119249107	T	A	ENST00000265922	ENSG00000078725	BRINP1	TRUE	TRUE
chr9	119249113	C	A	ENST00000265922	ENSG00000078725	BRINP1	TRUE	TRUE
chr9	119249134	T	A	ENST00000265922	ENSG00000078725	BRINP1	TRUE	TRUE
chr9	119249135	C	T	ENST00000265922	ENSG00000078725	BRINP1	TRUE	TRUE
chr9	119249136	C	T	ENST00000265922	ENSG00000078725	BRINP1	TRUE	TRUE
chr9	119249149	C	A	ENST00000265922	ENSG00000078725	BRINP1	TRUE	TRUE
chr9	119249151	C	A	ENST00000265922	ENSG00000078725	BRINP1	TRUE	FALSE
chr9	119249151	C	G	ENST00000265922	ENSG00000078725	BRINP1	TRUE	FALSE
chr9	119249151	C	T	ENST00000265922	ENSG00000078725	BRINP1	TRUE	FALSE
chr9	119249152	T	A	ENST00000265922	ENSG00000078725	BRINP1	TRUE	FALSE
chr9	119249152	T	C	ENST00000265922	ENSG00000078725	BRINP1	TRUE	FALSE
chr9	119249152	T	G	ENST00000265922	ENSG00000078725	BRINP1	TRUE	FALSE
chr9	119313136	A	C	ENST00000265922	ENSG00000078725	BRINP1	TRUE	FALSE
chr9	119313136	A	G	ENST00000265922	ENSG00000078725	BRINP1	FALSE	FALSE
chr9	119313136	A	T	ENST00000265922	ENSG00000078725	BRINP1	TRUE	FALSE
chr9	119313137	C	A	ENST00000265922	ENSG00000078725	BRINP1	TRUE	FALSE
chr9	119313137	C	G	ENST00000265922	ENSG00000078725	BRINP1	TRUE	FALSE
chr9	119313137	C	T	ENST00000265922	ENSG00000078725	BRINP1	TRUE	FALSE
chr9	119313140	G	C	ENST00000265922	ENSG00000078725	BRINP1	TRUE	TRUE
chr9	119313140	G	T	ENST00000265922	ENSG00000078725	BRINP1	TRUE	TRUE
chr9	119313148	T	A	ENST00000265922	ENSG00000078725	BRINP1	TRUE	TRUE
chr9	119313149	A	C	ENST00000265922	ENSG00000078725	BRINP1	TRUE	TRUE
chr9	119313149	A	T	ENST00000265922	ENSG00000078725	BRINP1	TRUE	TRUE
chr9	119313154	T	A	ENST00000265922	ENSG00000078725	BRINP1	TRUE	TRUE
chr9	119313166	C	A	ENST00000265922	ENSG00000078725	BRINP1	TRUE	TRUE
chr9	119313169	G	A	ENST00000265922	ENSG00000078725	BRINP1	TRUE	TRUE
chr9	119313178	T	A	ENST00000265922	ENSG00000078725	BRINP1	TRUE	TRUE
chr9	119313181	C	A	ENST00000265922	ENSG00000078725	BRINP1	TRUE	TRUE
chr9	119313194	G	C	ENST00000265922	ENSG00000078725	BRINP1	TRUE	TRUE
chr9	119313194	G	T	ENST00000265922	ENSG00000078725	BRINP1	TRUE	TRUE
chr9	119313228	G	C	ENST00000265922	ENSG00000078725	BRINP1	TRUE	TRUE
chr9	119313228	G	T	ENST00000265922	ENSG00000078725	BRINP1	TRUE	TRUE
chr9	119313236	C	T	ENST00000265922	ENSG00000078725	BRINP1	TRUE	TRUE
chr9	119313237	C	T	ENST00000265922	ENSG00000078725	BRINP1	TRUE	TRUE
chr9	119313247	C	A	ENST00000265922	ENSG00000078725	BRINP1	TRUE	TRUE
chr9	119313250	T	A	ENST00000265922	ENSG00000078725	BRINP1	TRUE	TRUE
chr9	119313262	G	A	ENST00000265922	ENSG00000078725	BRINP1	TRUE	TRUE
chr9	119313280	C	A	ENST00000265922	ENSG00000078725	BRINP1	TRUE	TRUE
chr9	119313283	G	A	ENST00000265922	ENSG00000078725	BRINP1	TRUE	TRUE
chr9	119313295	G	A	ENST00000265922	ENSG00000078725	BRINP1	TRUE	FALSE
chr9	119313300	G	C	ENST00000265922	ENSG00000078725	BRINP1	TRUE	FALSE
chr9	119313300	G	T	ENST00000265922	ENSG00000078725	BRINP1	TRUE	FALSE
chr9	119313311	C	T	ENST00000265922	ENSG00000078725	BRINP1	FALSE	FALSE
chr9	119313312	C	T	ENST00000265922	ENSG00000078725	BRINP1	FALSE	FALSE
chr9	119313326	G	C	ENST00000265922	ENSG00000078725	BRINP1	FALSE	FALSE
chr9	119313326	G	T	ENST00000265922	ENSG00000078725	BRINP1	FALSE	FALSE
chr9	119313337	C	A	ENST00000265922	ENSG00000078725	BRINP1	FALSE	FALSE
chr9	119313347	C	T	ENST00000265922	ENSG00000078725	BRINP1	FALSE	FALSE
chr9	119313348	C	T	ENST00000265922	ENSG00000078725	BRINP1	FALSE	FALSE
chr9	119313406	C	A	ENST00000265922	ENSG00000078725	BRINP1	TRUE	FALSE
chr9	119313406	C	G	ENST00000265922	ENSG00000078725	BRINP1	TRUE	FALSE
chr9	119313406	C	T	ENST00000265922	ENSG00000078725	BRINP1	TRUE	FALSE
chr9	119313407	T	A	ENST00000265922	ENSG00000078725	BRINP1	TRUE	FALSE
chr9	119313407	T	C	ENST00000265922	ENSG00000078725	BRINP1	TRUE	FALSE
chr9	119313407	T	G	ENST00000265922	ENSG00000078725	BRINP1	TRUE	FALSE
chr9	119369054	A	C	ENST00000265922	ENSG00000078725	BRINP1	TRUE	FALSE
chr9	119369054	A	G	ENST00000265922	ENSG00000078725	BRINP1	FALSE	FALSE
chr9	119369054	A	T	ENST00000265922	ENSG00000078725	BRINP1	TRUE	FALSE
chr9	119369055	C	A	ENST00000265922	ENSG00000078725	BRINP1	TRUE	FALSE
chr9	119369055	C	G	ENST00000265922	ENSG00000078725	BRINP1	TRUE	FALSE
chr9	119369055	C	T	ENST00000265922	ENSG00000078725	BRINP1	TRUE	FALSE
chr9	120389250	T	A	ENST00000349780	ENSG00000136861	CDK5RAP2	FALSE	FALSE
chr9	120389260	G	T	ENST00000349780	ENSG00000136861	CDK5RAP2	FALSE	FALSE
chr9	120389268	C	A	ENST00000349780	ENSG00000136861	CDK5RAP2	FALSE	FALSE
chr9	120389280	C	A	ENST00000349780	ENSG00000136861	CDK5RAP2	FALSE	FALSE
chr9	120389293	C	A	ENST00000349780	ENSG00000136861	CDK5RAP2	FALSE	FALSE
chr9	120389293	C	G	ENST00000349780	ENSG00000136861	CDK5RAP2	FALSE	FALSE
chr9	120389293	C	T	ENST00000349780	ENSG00000136861	CDK5RAP2	FALSE	FALSE
chr9	120389294	T	A	ENST00000349780	ENSG00000136861	CDK5RAP2	FALSE	FALSE
chr9	120389294	T	C	ENST00000349780	ENSG00000136861	CDK5RAP2	FALSE	FALSE
chr9	120389294	T	G	ENST00000349780	ENSG00000136861	CDK5RAP2	FALSE	FALSE
chr9	120389739	A	C	ENST00000349780	ENSG00000136861	CDK5RAP2	TRUE	FALSE
chr9	120389739	A	G	ENST00000349780	ENSG00000136861	CDK5RAP2	TRUE	FALSE
chr9	120389739	A	T	ENST00000349780	ENSG00000136861	CDK5RAP2	TRUE	FALSE
chr9	120389740	C	A	ENST00000349780	ENSG00000136861	CDK5RAP2	TRUE	FALSE
chr9	120389740	C	G	ENST00000349780	ENSG00000136861	CDK5RAP2	TRUE	FALSE
chr9	120389740	C	T	ENST00000349780	ENSG00000136861	CDK5RAP2	TRUE	FALSE
chr9	120389743	C	A	ENST00000349780	ENSG00000136861	CDK5RAP2	FALSE	FALSE
chr9	120389752	C	A	ENST00000349780	ENSG00000136861	CDK5RAP2	FALSE	FALSE
chr9	120389755	T	A	ENST00000349780	ENSG00000136861	CDK5RAP2	FALSE	FALSE
chr9	120389761	T	A	ENST00000349780	ENSG00000136861	CDK5RAP2	FALSE	FALSE
chr9	120389773	T	A	ENST00000349780	ENSG00000136861	CDK5RAP2	FALSE	FALSE
chr9	120389787	A	T	ENST00000349780	ENSG00000136861	CDK5RAP2	FALSE	FALSE
chr9	120389788	C	A	ENST00000349780	ENSG00000136861	CDK5RAP2	TRUE	FALSE
chr9	120389788	C	G	ENST00000349780	ENSG00000136861	CDK5RAP2	TRUE	FALSE
chr9	120389788	C	T	ENST00000349780	ENSG00000136861	CDK5RAP2	TRUE	FALSE
chr9	120389789	T	A	ENST00000349780	ENSG00000136861	CDK5RAP2	TRUE	FALSE
chr9	120389789	T	C	ENST00000349780	ENSG00000136861	CDK5RAP2	TRUE	FALSE
chr9	120389789	T	G	ENST00000349780	ENSG00000136861	CDK5RAP2	TRUE	FALSE
chr9	120394510	A	C	ENST00000349780	ENSG00000136861	CDK5RAP2	TRUE	FALSE
chr9	120394510	A	G	ENST00000349780	ENSG00000136861	CDK5RAP2	TRUE	FALSE
chr9	120394510	A	T	ENST00000349780	ENSG00000136861	CDK5RAP2	TRUE	FALSE
chr9	120394511	C	A	ENST00000349780	ENSG00000136861	CDK5RAP2	TRUE	FALSE
chr9	120394511	C	G	ENST00000349780	ENSG00000136861	CDK5RAP2	TRUE	FALSE
chr9	120394511	C	T	ENST00000349780	ENSG00000136861	CDK5RAP2	TRUE	FALSE
chr9	120394515	G	A	ENST00000349780	ENSG00000136861	CDK5RAP2	FALSE	FALSE
chr9	120394530	T	A	ENST00000349780	ENSG00000136861	CDK5RAP2	TRUE	TRUE
chr9	120394533	C	A	ENST00000349780	ENSG00000136861	CDK5RAP2	TRUE	TRUE
chr9	120394536	G	A	ENST00000349780	ENSG00000136861	CDK5RAP2	TRUE	TRUE
chr9	120394542	T	A	ENST00000349780	ENSG00000136861	CDK5RAP2	TRUE	TRUE
chr9	120394551	G	A	ENST00000349780	ENSG00000136861	CDK5RAP2	TRUE	TRUE
chr9	120394553	A	T	ENST00000349780	ENSG00000136861	CDK5RAP2	TRUE	TRUE
chr9	120394560	T	A	ENST00000349780	ENSG00000136861	CDK5RAP2	TRUE	TRUE
chr9	120394572	G	A	ENST00000349780	ENSG00000136861	CDK5RAP2	TRUE	TRUE
chr9	120394574	A	T	ENST00000349780	ENSG00000136861	CDK5RAP2	TRUE	TRUE
chr9	120394578	T	A	ENST00000349780	ENSG00000136861	CDK5RAP2	TRUE	TRUE
chr9	120394581	T	A	ENST00000349780	ENSG00000136861	CDK5RAP2	TRUE	TRUE
chr9	120394584	C	A	ENST00000349780	ENSG00000136861	CDK5RAP2	TRUE	TRUE
chr9	120394587	G	A	ENST00000349780	ENSG00000136861	CDK5RAP2	TRUE	TRUE
chr9	120394590	C	A	ENST00000349780	ENSG00000136861	CDK5RAP2	TRUE	TRUE
chr9	120394595	A	T	ENST00000349780	ENSG00000136861	CDK5RAP2	TRUE	TRUE
chr9	120394599	T	A	ENST00000349780	ENSG00000136861	CDK5RAP2	TRUE	TRUE
chr9	120394602	T	A	ENST00000349780	ENSG00000136861	CDK5RAP2	TRUE	TRUE
chr9	120394611	T	A	ENST00000349780	ENSG00000136861	CDK5RAP2	TRUE	TRUE
chr9	120394620	C	A	ENST00000349780	ENSG00000136861	CDK5RAP2	TRUE	TRUE
chr9	120394626	T	A	ENST00000349780	ENSG00000136861	CDK5RAP2	TRUE	TRUE
chr9	120394632	C	A	ENST00000349780	ENSG00000136861	CDK5RAP2	TRUE	TRUE
chr9	120394635	C	A	ENST00000349780	ENSG00000136861	CDK5RAP2	TRUE	TRUE
chr9	120394639	C	A	ENST00000349780	ENSG00000136861	CDK5RAP2	TRUE	FALSE
chr9	120394639	C	G	ENST00000349780	ENSG00000136861	CDK5RAP2	TRUE	FALSE
chr9	120394639	C	T	ENST00000349780	ENSG00000136861	CDK5RAP2	TRUE	FALSE
chr9	120394640	T	A	ENST00000349780	ENSG00000136861	CDK5RAP2	TRUE	FALSE
chr9	120394640	T	C	ENST00000349780	ENSG00000136861	CDK5RAP2	TRUE	FALSE
chr9	120394640	T	G	ENST00000349780	ENSG00000136861	CDK5RAP2	TRUE	FALSE
chr9	120400740	A	C	ENST00000349780	ENSG00000136861	CDK5RAP2	TRUE	FALSE
chr9	120400740	A	G	ENST00000349780	ENSG00000136861	CDK5RAP2	TRUE	FALSE
chr9	120400740	A	T	ENST00000349780	ENSG00000136861	CDK5RAP2	TRUE	FALSE
chr9	120400741	C	A	ENST00000349780	ENSG00000136861	CDK5RAP2	TRUE	FALSE
chr9	120400741	C	G	ENST00000349780	ENSG00000136861	CDK5RAP2	TRUE	FALSE
chr9	120400741	C	T	ENST00000349780	ENSG00000136861	CDK5RAP2	TRUE	FALSE
chr9	120400744	G	A	ENST00000349780	ENSG00000136861	CDK5RAP2	TRUE	TRUE
chr9	120400747	C	A	ENST00000349780	ENSG00000136861	CDK5RAP2	TRUE	TRUE
chr9	120400748	A	T	ENST00000349780	ENSG00000136861	CDK5RAP2	TRUE	TRUE
chr9	120400760	G	T	ENST00000349780	ENSG00000136861	CDK5RAP2	TRUE	TRUE
chr9	120400765	G	A	ENST00000349780	ENSG00000136861	CDK5RAP2	TRUE	TRUE
chr9	120400774	C	A	ENST00000349780	ENSG00000136861	CDK5RAP2	TRUE	TRUE
chr9	120400782	G	C	ENST00000349780	ENSG00000136861	CDK5RAP2	TRUE	TRUE
chr9	120400782	G	T	ENST00000349780	ENSG00000136861	CDK5RAP2	TRUE	TRUE
chr9	120400789	T	A	ENST00000349780	ENSG00000136861	CDK5RAP2	TRUE	TRUE
chr9	120400790	C	T	ENST00000349780	ENSG00000136861	CDK5RAP2	TRUE	TRUE
chr9	120400791	C	T	ENST00000349780	ENSG00000136861	CDK5RAP2	TRUE	TRUE
chr9	120400801	T	A	ENST00000349780	ENSG00000136861	CDK5RAP2	TRUE	TRUE
chr9	120400811	G	C	ENST00000349780	ENSG00000136861	CDK5RAP2	TRUE	TRUE
chr9	120400811	G	T	ENST00000349780	ENSG00000136861	CDK5RAP2	TRUE	TRUE
chr9	120400819	C	A	ENST00000349780	ENSG00000136861	CDK5RAP2	TRUE	TRUE
chr9	120400822	C	A	ENST00000349780	ENSG00000136861	CDK5RAP2	TRUE	TRUE
chr9	120400834	T	A	ENST00000349780	ENSG00000136861	CDK5RAP2	TRUE	TRUE
chr9	120400861	T	A	ENST00000349780	ENSG00000136861	CDK5RAP2	TRUE	TRUE
chr9	120400886	C	A	ENST00000349780	ENSG00000136861	CDK5RAP2	TRUE	FALSE
chr9	120400886	C	G	ENST00000349780	ENSG00000136861	CDK5RAP2	TRUE	FALSE
chr9	120400886	C	T	ENST00000349780	ENSG00000136861	CDK5RAP2	TRUE	FALSE
chr9	120400887	T	A	ENST00000349780	ENSG00000136861	CDK5RAP2	TRUE	FALSE
chr9	120400887	T	C	ENST00000349780	ENSG00000136861	CDK5RAP2	TRUE	FALSE
chr9	120400887	T	G	ENST00000349780	ENSG00000136861	CDK5RAP2	TRUE	FALSE
chr9	120402804	A	C	ENST00000349780	ENSG00000136861	CDK5RAP2	TRUE	FALSE
chr9	120402804	A	G	ENST00000349780	ENSG00000136861	CDK5RAP2	TRUE	FALSE
chr9	120402804	A	T	ENST00000349780	ENSG00000136861	CDK5RAP2	TRUE	FALSE
chr9	120402805	C	A	ENST00000349780	ENSG00000136861	CDK5RAP2	TRUE	FALSE
chr9	120402805	C	G	ENST00000349780	ENSG00000136861	CDK5RAP2	TRUE	FALSE
chr9	120402805	C	T	ENST00000349780	ENSG00000136861	CDK5RAP2	TRUE	FALSE
chr9	120402808	T	A	ENST00000349780	ENSG00000136861	CDK5RAP2	TRUE	TRUE
chr9	120402814	C	A	ENST00000349780	ENSG00000136861	CDK5RAP2	TRUE	TRUE
chr9	120402820	C	A	ENST00000349780	ENSG00000136861	CDK5RAP2	TRUE	TRUE
chr9	120402823	G	A	ENST00000349780	ENSG00000136861	CDK5RAP2	TRUE	TRUE
chr9	120402844	C	A	ENST00000349780	ENSG00000136861	CDK5RAP2	TRUE	TRUE
chr9	120402847	G	A	ENST00000349780	ENSG00000136861	CDK5RAP2	TRUE	TRUE
chr9	120402853	G	A	ENST00000349780	ENSG00000136861	CDK5RAP2	TRUE	TRUE
chr9	120402865	C	A	ENST00000349780	ENSG00000136861	CDK5RAP2	TRUE	TRUE
chr9	120402880	G	A	ENST00000349780	ENSG00000136861	CDK5RAP2	TRUE	TRUE
chr9	120402883	C	A	ENST00000349780	ENSG00000136861	CDK5RAP2	TRUE	TRUE
chr9	120402886	G	A	ENST00000349780	ENSG00000136861	CDK5RAP2	TRUE	TRUE
chr9	120402895	G	A	ENST00000349780	ENSG00000136861	CDK5RAP2	TRUE	TRUE
chr9	120402898	T	A	ENST00000349780	ENSG00000136861	CDK5RAP2	TRUE	TRUE
chr9	120402910	C	A	ENST00000349780	ENSG00000136861	CDK5RAP2	TRUE	TRUE
chr9	120402911	A	C	ENST00000349780	ENSG00000136861	CDK5RAP2	TRUE	TRUE
chr9	120402911	A	T	ENST00000349780	ENSG00000136861	CDK5RAP2	TRUE	TRUE
chr9	120402919	C	A	ENST00000349780	ENSG00000136861	CDK5RAP2	TRUE	TRUE
chr9	120402949	T	A	ENST00000349780	ENSG00000136861	CDK5RAP2	TRUE	TRUE
chr9	120402956	C	T	ENST00000349780	ENSG00000136861	CDK5RAP2	TRUE	TRUE
chr9	120402957	C	T	ENST00000349780	ENSG00000136861	CDK5RAP2	TRUE	TRUE
chr9	120402989	A	T	ENST00000349780	ENSG00000136861	CDK5RAP2	TRUE	TRUE
chr9	120403008	G	T	ENST00000349780	ENSG00000136861	CDK5RAP2	TRUE	TRUE
chr9	120403022	G	T	ENST00000349780	ENSG00000136861	CDK5RAP2	TRUE	TRUE
chr9	120403066	C	A	ENST00000349780	ENSG00000136861	CDK5RAP2	TRUE	TRUE
chr9	120403068	G	C	ENST00000349780	ENSG00000136861	CDK5RAP2	TRUE	TRUE
chr9	120403068	G	T	ENST00000349780	ENSG00000136861	CDK5RAP2	TRUE	TRUE
chr9	120403072	C	A	ENST00000349780	ENSG00000136861	CDK5RAP2	TRUE	FALSE
chr9	120403072	C	G	ENST00000349780	ENSG00000136861	CDK5RAP2	TRUE	FALSE
chr9	120403072	C	T	ENST00000349780	ENSG00000136861	CDK5RAP2	TRUE	FALSE
chr9	120403073	T	A	ENST00000349780	ENSG00000136861	CDK5RAP2	TRUE	FALSE
chr9	120403073	T	C	ENST00000349780	ENSG00000136861	CDK5RAP2	TRUE	FALSE
chr9	120403073	T	G	ENST00000349780	ENSG00000136861	CDK5RAP2	TRUE	FALSE
chr9	120404034	A	C	ENST00000349780	ENSG00000136861	CDK5RAP2	TRUE	FALSE
chr9	120404034	A	G	ENST00000349780	ENSG00000136861	CDK5RAP2	TRUE	FALSE
chr9	120404034	A	T	ENST00000349780	ENSG00000136861	CDK5RAP2	TRUE	FALSE
chr9	120404035	C	A	ENST00000349780	ENSG00000136861	CDK5RAP2	TRUE	FALSE
chr9	120404035	C	G	ENST00000349780	ENSG00000136861	CDK5RAP2	TRUE	FALSE
chr9	120404035	C	T	ENST00000349780	ENSG00000136861	CDK5RAP2	TRUE	FALSE
chr9	120404038	G	C	ENST00000349780	ENSG00000136861	CDK5RAP2	TRUE	TRUE
chr9	120404038	G	T	ENST00000349780	ENSG00000136861	CDK5RAP2	TRUE	TRUE
chr9	120404042	T	A	ENST00000349780	ENSG00000136861	CDK5RAP2	TRUE	TRUE
chr9	120404057	G	A	ENST00000349780	ENSG00000136861	CDK5RAP2	TRUE	TRUE
chr9	120404080	G	C	ENST00000349780	ENSG00000136861	CDK5RAP2	TRUE	TRUE
chr9	120404080	G	T	ENST00000349780	ENSG00000136861	CDK5RAP2	TRUE	TRUE
chr9	120404093	C	A	ENST00000349780	ENSG00000136861	CDK5RAP2	TRUE	TRUE
chr9	120404100	A	C	ENST00000349780	ENSG00000136861	CDK5RAP2	TRUE	TRUE
chr9	120404100	A	T	ENST00000349780	ENSG00000136861	CDK5RAP2	TRUE	TRUE
chr9	120404105	T	A	ENST00000349780	ENSG00000136861	CDK5RAP2	TRUE	TRUE
chr9	120404114	C	A	ENST00000349780	ENSG00000136861	CDK5RAP2	TRUE	FALSE
chr9	120404114	C	G	ENST00000349780	ENSG00000136861	CDK5RAP2	TRUE	FALSE
chr9	120404114	C	T	ENST00000349780	ENSG00000136861	CDK5RAP2	TRUE	FALSE
chr9	120404115	T	A	ENST00000349780	ENSG00000136861	CDK5RAP2	TRUE	FALSE
chr9	120404115	T	C	ENST00000349780	ENSG00000136861	CDK5RAP2	TRUE	FALSE
chr9	120404115	T	G	ENST00000349780	ENSG00000136861	CDK5RAP2	TRUE	FALSE
chr9	120407010	A	C	ENST00000349780	ENSG00000136861	CDK5RAP2	FALSE	FALSE
chr9	120407010	A	G	ENST00000349780	ENSG00000136861	CDK5RAP2	FALSE	FALSE
chr9	120407010	A	T	ENST00000349780	ENSG00000136861	CDK5RAP2	FALSE	FALSE
chr9	120407011	C	A	ENST00000349780	ENSG00000136861	CDK5RAP2	FALSE	FALSE
chr9	120407011	C	G	ENST00000349780	ENSG00000136861	CDK5RAP2	FALSE	FALSE
chr9	120407011	C	T	ENST00000349780	ENSG00000136861	CDK5RAP2	FALSE	FALSE
chr9	120407018	T	A	ENST00000349780	ENSG00000136861	CDK5RAP2	TRUE	TRUE
chr9	120407027	G	A	ENST00000349780	ENSG00000136861	CDK5RAP2	TRUE	TRUE
chr9	120407039	C	A	ENST00000349780	ENSG00000136861	CDK5RAP2	TRUE	TRUE
chr9	120407057	G	A	ENST00000349780	ENSG00000136861	CDK5RAP2	TRUE	TRUE
chr9	120407078	C	A	ENST00000349780	ENSG00000136861	CDK5RAP2	TRUE	TRUE
chr9	120407081	C	A	ENST00000349780	ENSG00000136861	CDK5RAP2	TRUE	TRUE
chr9	120407084	G	A	ENST00000349780	ENSG00000136861	CDK5RAP2	TRUE	TRUE
chr9	120407090	T	A	ENST00000349780	ENSG00000136861	CDK5RAP2	TRUE	TRUE
chr9	120407093	C	A	ENST00000349780	ENSG00000136861	CDK5RAP2	TRUE	TRUE
chr9	120407111	G	A	ENST00000349780	ENSG00000136861	CDK5RAP2	TRUE	TRUE
chr9	120407114	C	A	ENST00000349780	ENSG00000136861	CDK5RAP2	TRUE	TRUE
chr9	120407117	T	A	ENST00000349780	ENSG00000136861	CDK5RAP2	TRUE	TRUE
chr9	120407129	G	A	ENST00000349780	ENSG00000136861	CDK5RAP2	TRUE	TRUE
chr9	120407147	C	A	ENST00000349780	ENSG00000136861	CDK5RAP2	TRUE	TRUE
chr9	120407159	C	A	ENST00000349780	ENSG00000136861	CDK5RAP2	TRUE	TRUE
chr9	120407165	G	A	ENST00000349780	ENSG00000136861	CDK5RAP2	TRUE	TRUE
chr9	120407167	A	T	ENST00000349780	ENSG00000136861	CDK5RAP2	TRUE	TRUE
chr9	120407180	G	A	ENST00000349780	ENSG00000136861	CDK5RAP2	TRUE	TRUE
chr9	120407186	C	A	ENST00000349780	ENSG00000136861	CDK5RAP2	TRUE	TRUE
chr9	120407222	G	A	ENST00000349780	ENSG00000136861	CDK5RAP2	TRUE	TRUE
chr9	120407228	T	A	ENST00000349780	ENSG00000136861	CDK5RAP2	TRUE	TRUE
chr9	120407229	C	T	ENST00000349780	ENSG00000136861	CDK5RAP2	TRUE	TRUE
chr9	120407230	C	T	ENST00000349780	ENSG00000136861	CDK5RAP2	TRUE	TRUE
chr9	120407237	C	A	ENST00000349780	ENSG00000136861	CDK5RAP2	TRUE	TRUE
chr9	120407240	C	A	ENST00000349780	ENSG00000136861	CDK5RAP2	TRUE	TRUE
chr9	120407242	G	T	ENST00000349780	ENSG00000136861	CDK5RAP2	TRUE	TRUE
chr9	120407249	C	A	ENST00000349780	ENSG00000136861	CDK5RAP2	FALSE	FALSE
chr9	120407249	C	G	ENST00000349780	ENSG00000136861	CDK5RAP2	TRUE	FALSE
chr9	120407249	C	T	ENST00000349780	ENSG00000136861	CDK5RAP2	FALSE	FALSE
chr9	120407250	T	A	ENST00000349780	ENSG00000136861	CDK5RAP2	FALSE	FALSE
chr9	120407250	T	C	ENST00000349780	ENSG00000136861	CDK5RAP2	FALSE	FALSE
chr9	120407250	T	G	ENST00000349780	ENSG00000136861	CDK5RAP2	FALSE	FALSE
chr9	120408345	A	C	ENST00000349780	ENSG00000136861	CDK5RAP2	TRUE	FALSE
chr9	120408345	A	G	ENST00000349780	ENSG00000136861	CDK5RAP2	TRUE	FALSE
chr9	120408345	A	T	ENST00000349780	ENSG00000136861	CDK5RAP2	TRUE	FALSE
chr9	120408346	C	A	ENST00000349780	ENSG00000136861	CDK5RAP2	TRUE	FALSE
chr9	120408346	C	G	ENST00000349780	ENSG00000136861	CDK5RAP2	TRUE	FALSE
chr9	120408346	C	T	ENST00000349780	ENSG00000136861	CDK5RAP2	TRUE	FALSE
chr9	120408347	C	A	ENST00000349780	ENSG00000136861	CDK5RAP2	TRUE	TRUE
chr9	120408350	T	A	ENST00000349780	ENSG00000136861	CDK5RAP2	TRUE	TRUE
chr9	120408356	T	A	ENST00000349780	ENSG00000136861	CDK5RAP2	TRUE	TRUE
chr9	120408365	C	A	ENST00000349780	ENSG00000136861	CDK5RAP2	TRUE	TRUE
chr9	120408368	C	A	ENST00000349780	ENSG00000136861	CDK5RAP2	TRUE	TRUE
chr9	120408377	T	A	ENST00000349780	ENSG00000136861	CDK5RAP2	TRUE	TRUE
chr9	120408380	C	A	ENST00000349780	ENSG00000136861	CDK5RAP2	TRUE	TRUE
chr9	120408381	A	C	ENST00000349780	ENSG00000136861	CDK5RAP2	TRUE	TRUE
chr9	120408381	A	T	ENST00000349780	ENSG00000136861	CDK5RAP2	TRUE	TRUE
chr9	120408389	T	A	ENST00000349780	ENSG00000136861	CDK5RAP2	TRUE	TRUE
chr9	120408395	C	A	ENST00000349780	ENSG00000136861	CDK5RAP2	TRUE	TRUE
chr9	120408401	G	A	ENST00000349780	ENSG00000136861	CDK5RAP2	TRUE	TRUE
chr9	120408410	G	A	ENST00000349780	ENSG00000136861	CDK5RAP2	TRUE	TRUE
chr9	120408412	A	T	ENST00000349780	ENSG00000136861	CDK5RAP2	TRUE	TRUE
chr9	120408419	T	A	ENST00000349780	ENSG00000136861	CDK5RAP2	TRUE	TRUE
chr9	120408428	G	A	ENST00000349780	ENSG00000136861	CDK5RAP2	TRUE	TRUE
chr9	120408430	G	C	ENST00000349780	ENSG00000136861	CDK5RAP2	TRUE	TRUE
chr9	120408430	G	T	ENST00000349780	ENSG00000136861	CDK5RAP2	TRUE	TRUE
chr9	120408440	G	A	ENST00000349780	ENSG00000136861	CDK5RAP2	TRUE	TRUE
chr9	120408443	G	A	ENST00000349780	ENSG00000136861	CDK5RAP2	TRUE	TRUE
chr9	120408448	A	T	ENST00000349780	ENSG00000136861	CDK5RAP2	TRUE	TRUE
chr9	120408452	T	A	ENST00000349780	ENSG00000136861	CDK5RAP2	TRUE	TRUE
chr9	120408458	C	A	ENST00000349780	ENSG00000136861	CDK5RAP2	TRUE	TRUE
chr9	120408461	C	A	ENST00000349780	ENSG00000136861	CDK5RAP2	TRUE	TRUE
chr9	120408464	G	A	ENST00000349780	ENSG00000136861	CDK5RAP2	TRUE	TRUE
chr9	120408469	C	A	ENST00000349780	ENSG00000136861	CDK5RAP2	TRUE	FALSE
chr9	120408469	C	G	ENST00000349780	ENSG00000136861	CDK5RAP2	TRUE	FALSE
chr9	120408469	C	T	ENST00000349780	ENSG00000136861	CDK5RAP2	TRUE	FALSE
chr9	120408470	T	A	ENST00000349780	ENSG00000136861	CDK5RAP2	TRUE	FALSE
chr9	120408470	T	C	ENST00000349780	ENSG00000136861	CDK5RAP2	TRUE	FALSE
chr9	120408470	T	G	ENST00000349780	ENSG00000136861	CDK5RAP2	TRUE	FALSE
chr9	120409125	A	C	ENST00000349780	ENSG00000136861	CDK5RAP2	TRUE	FALSE
chr9	120409125	A	G	ENST00000349780	ENSG00000136861	CDK5RAP2	TRUE	FALSE
chr9	120409125	A	T	ENST00000349780	ENSG00000136861	CDK5RAP2	TRUE	FALSE
chr9	120409126	C	A	ENST00000349780	ENSG00000136861	CDK5RAP2	TRUE	FALSE
chr9	120409126	C	G	ENST00000349780	ENSG00000136861	CDK5RAP2	TRUE	FALSE
chr9	120409126	C	T	ENST00000349780	ENSG00000136861	CDK5RAP2	TRUE	FALSE
chr9	120409137	C	A	ENST00000349780	ENSG00000136861	CDK5RAP2	TRUE	TRUE
chr9	120409140	G	A	ENST00000349780	ENSG00000136861	CDK5RAP2	TRUE	TRUE
chr9	120409147	G	T	ENST00000349780	ENSG00000136861	CDK5RAP2	TRUE	TRUE
chr9	120409158	C	A	ENST00000349780	ENSG00000136861	CDK5RAP2	TRUE	TRUE
chr9	120409161	G	A	ENST00000349780	ENSG00000136861	CDK5RAP2	TRUE	TRUE
chr9	120409170	G	A	ENST00000349780	ENSG00000136861	CDK5RAP2	TRUE	TRUE
chr9	120409173	G	A	ENST00000349780	ENSG00000136861	CDK5RAP2	TRUE	TRUE
chr9	120409182	T	A	ENST00000349780	ENSG00000136861	CDK5RAP2	TRUE	TRUE
chr9	120409185	C	A	ENST00000349780	ENSG00000136861	CDK5RAP2	TRUE	TRUE
chr9	120409188	T	A	ENST00000349780	ENSG00000136861	CDK5RAP2	TRUE	TRUE
chr9	120409191	C	A	ENST00000349780	ENSG00000136861	CDK5RAP2	TRUE	TRUE
chr9	120409200	C	A	ENST00000349780	ENSG00000136861	CDK5RAP2	TRUE	TRUE
chr9	120409203	T	A	ENST00000349780	ENSG00000136861	CDK5RAP2	TRUE	TRUE
chr9	120409206	G	A	ENST00000349780	ENSG00000136861	CDK5RAP2	TRUE	TRUE
chr9	120409215	C	A	ENST00000349780	ENSG00000136861	CDK5RAP2	TRUE	TRUE
chr9	120409221	C	A	ENST00000349780	ENSG00000136861	CDK5RAP2	TRUE	TRUE
chr9	120409224	C	A	ENST00000349780	ENSG00000136861	CDK5RAP2	TRUE	TRUE
chr9	120409227	T	A	ENST00000349780	ENSG00000136861	CDK5RAP2	TRUE	TRUE
chr9	120409237	A	C	ENST00000349780	ENSG00000136861	CDK5RAP2	TRUE	TRUE
chr9	120409237	A	T	ENST00000349780	ENSG00000136861	CDK5RAP2	TRUE	TRUE
chr9	120409242	C	A	ENST00000349780	ENSG00000136861	CDK5RAP2	TRUE	TRUE
chr9	120409248	G	A	ENST00000349780	ENSG00000136861	CDK5RAP2	TRUE	TRUE
chr9	120409257	C	A	ENST00000349780	ENSG00000136861	CDK5RAP2	TRUE	TRUE
chr9	120409272	T	A	ENST00000349780	ENSG00000136861	CDK5RAP2	TRUE	TRUE
chr9	120409287	C	A	ENST00000349780	ENSG00000136861	CDK5RAP2	TRUE	TRUE
chr9	120409290	G	A	ENST00000349780	ENSG00000136861	CDK5RAP2	TRUE	TRUE
chr9	120409292	A	C	ENST00000349780	ENSG00000136861	CDK5RAP2	TRUE	TRUE
chr9	120409292	A	T	ENST00000349780	ENSG00000136861	CDK5RAP2	TRUE	TRUE
chr9	120409296	T	A	ENST00000349780	ENSG00000136861	CDK5RAP2	TRUE	TRUE
chr9	120409305	C	A	ENST00000349780	ENSG00000136861	CDK5RAP2	TRUE	TRUE
chr9	120409308	T	A	ENST00000349780	ENSG00000136861	CDK5RAP2	TRUE	TRUE
chr9	120409311	G	A	ENST00000349780	ENSG00000136861	CDK5RAP2	TRUE	TRUE
chr9	120409314	T	A	ENST00000349780	ENSG00000136861	CDK5RAP2	TRUE	TRUE
chr9	120409317	C	A	ENST00000349780	ENSG00000136861	CDK5RAP2	TRUE	FALSE
chr9	120409317	C	G	ENST00000349780	ENSG00000136861	CDK5RAP2	TRUE	FALSE
chr9	120409317	C	T	ENST00000349780	ENSG00000136861	CDK5RAP2	TRUE	FALSE
chr9	120409318	T	A	ENST00000349780	ENSG00000136861	CDK5RAP2	TRUE	FALSE
chr9	120409318	T	C	ENST00000349780	ENSG00000136861	CDK5RAP2	TRUE	FALSE
chr9	120409318	T	G	ENST00000349780	ENSG00000136861	CDK5RAP2	TRUE	FALSE
chr9	120411356	A	C	ENST00000349780	ENSG00000136861	CDK5RAP2	TRUE	FALSE
chr9	120411356	A	G	ENST00000349780	ENSG00000136861	CDK5RAP2	TRUE	FALSE
chr9	120411356	A	T	ENST00000349780	ENSG00000136861	CDK5RAP2	TRUE	FALSE
chr9	120411357	C	A	ENST00000349780	ENSG00000136861	CDK5RAP2	TRUE	FALSE
chr9	120411357	C	G	ENST00000349780	ENSG00000136861	CDK5RAP2	TRUE	FALSE
chr9	120411357	C	T	ENST00000349780	ENSG00000136861	CDK5RAP2	TRUE	FALSE
chr9	120411361	T	A	ENST00000349780	ENSG00000136861	CDK5RAP2	TRUE	TRUE
chr9	120411367	C	A	ENST00000349780	ENSG00000136861	CDK5RAP2	TRUE	TRUE
chr9	120411370	T	A	ENST00000349780	ENSG00000136861	CDK5RAP2	TRUE	TRUE
chr9	120411394	G	A	ENST00000349780	ENSG00000136861	CDK5RAP2	TRUE	TRUE
chr9	120411400	G	A	ENST00000349780	ENSG00000136861	CDK5RAP2	TRUE	TRUE
chr9	120411403	T	A	ENST00000349780	ENSG00000136861	CDK5RAP2	TRUE	TRUE
chr9	120411408	A	T	ENST00000349780	ENSG00000136861	CDK5RAP2	TRUE	TRUE
chr9	120411421	C	A	ENST00000349780	ENSG00000136861	CDK5RAP2	TRUE	TRUE
chr9	120411423	G	C	ENST00000349780	ENSG00000136861	CDK5RAP2	TRUE	TRUE
chr9	120411423	G	T	ENST00000349780	ENSG00000136861	CDK5RAP2	TRUE	TRUE
chr9	120411445	C	A	ENST00000349780	ENSG00000136861	CDK5RAP2	TRUE	TRUE
chr9	120411447	G	C	ENST00000349780	ENSG00000136861	CDK5RAP2	TRUE	TRUE
chr9	120411447	G	T	ENST00000349780	ENSG00000136861	CDK5RAP2	TRUE	TRUE
chr9	120411475	C	A	ENST00000349780	ENSG00000136861	CDK5RAP2	TRUE	FALSE
chr9	120411475	C	G	ENST00000349780	ENSG00000136861	CDK5RAP2	TRUE	FALSE
chr9	120411475	C	T	ENST00000349780	ENSG00000136861	CDK5RAP2	TRUE	FALSE
chr9	120411476	T	A	ENST00000349780	ENSG00000136861	CDK5RAP2	TRUE	FALSE
chr9	120411476	T	C	ENST00000349780	ENSG00000136861	CDK5RAP2	TRUE	FALSE
chr9	120411476	T	G	ENST00000349780	ENSG00000136861	CDK5RAP2	TRUE	FALSE
chr9	120415038	A	C	ENST00000349780	ENSG00000136861	CDK5RAP2	TRUE	FALSE
chr9	120415038	A	G	ENST00000349780	ENSG00000136861	CDK5RAP2	TRUE	FALSE
chr9	120415038	A	T	ENST00000349780	ENSG00000136861	CDK5RAP2	TRUE	FALSE
chr9	120415039	C	A	ENST00000349780	ENSG00000136861	CDK5RAP2	TRUE	FALSE
chr9	120415039	C	G	ENST00000349780	ENSG00000136861	CDK5RAP2	TRUE	FALSE
chr9	120415039	C	T	ENST00000349780	ENSG00000136861	CDK5RAP2	TRUE	FALSE
chr9	120415043	G	A	ENST00000349780	ENSG00000136861	CDK5RAP2	TRUE	TRUE
chr9	120415052	C	A	ENST00000349780	ENSG00000136861	CDK5RAP2	TRUE	TRUE
chr9	120415058	C	A	ENST00000349780	ENSG00000136861	CDK5RAP2	TRUE	TRUE
chr9	120415061	G	A	ENST00000349780	ENSG00000136861	CDK5RAP2	TRUE	TRUE
chr9	120415067	C	A	ENST00000349780	ENSG00000136861	CDK5RAP2	TRUE	TRUE
chr9	120415069	A	T	ENST00000349780	ENSG00000136861	CDK5RAP2	TRUE	TRUE
chr9	120415073	G	A	ENST00000349780	ENSG00000136861	CDK5RAP2	TRUE	TRUE
chr9	120415076	T	A	ENST00000349780	ENSG00000136861	CDK5RAP2	TRUE	TRUE
chr9	120415085	T	A	ENST00000349780	ENSG00000136861	CDK5RAP2	TRUE	TRUE
chr9	120415088	C	A	ENST00000349780	ENSG00000136861	CDK5RAP2	TRUE	TRUE
chr9	120415097	T	A	ENST00000349780	ENSG00000136861	CDK5RAP2	TRUE	TRUE
chr9	120415106	C	A	ENST00000349780	ENSG00000136861	CDK5RAP2	TRUE	TRUE
chr9	120415109	C	A	ENST00000349780	ENSG00000136861	CDK5RAP2	TRUE	TRUE
chr9	120415111	A	C	ENST00000349780	ENSG00000136861	CDK5RAP2	TRUE	TRUE
chr9	120415111	A	T	ENST00000349780	ENSG00000136861	CDK5RAP2	TRUE	TRUE
chr9	120415118	T	A	ENST00000349780	ENSG00000136861	CDK5RAP2	TRUE	TRUE
chr9	120415121	T	A	ENST00000349780	ENSG00000136861	CDK5RAP2	TRUE	TRUE
chr9	120415123	A	T	ENST00000349780	ENSG00000136861	CDK5RAP2	TRUE	TRUE
chr9	120415130	G	A	ENST00000349780	ENSG00000136861	CDK5RAP2	TRUE	TRUE
chr9	120415136	C	A	ENST00000349780	ENSG00000136861	CDK5RAP2	TRUE	TRUE
chr9	120415139	G	A	ENST00000349780	ENSG00000136861	CDK5RAP2	TRUE	TRUE
chr9	120415148	C	A	ENST00000349780	ENSG00000136861	CDK5RAP2	TRUE	TRUE
chr9	120415156	A	C	ENST00000349780	ENSG00000136861	CDK5RAP2	TRUE	TRUE
chr9	120415156	A	T	ENST00000349780	ENSG00000136861	CDK5RAP2	TRUE	TRUE
chr9	120415160	C	A	ENST00000349780	ENSG00000136861	CDK5RAP2	TRUE	FALSE
chr9	120415160	C	G	ENST00000349780	ENSG00000136861	CDK5RAP2	TRUE	FALSE
chr9	120415160	C	T	ENST00000349780	ENSG00000136861	CDK5RAP2	TRUE	FALSE
chr9	120415161	T	A	ENST00000349780	ENSG00000136861	CDK5RAP2	TRUE	FALSE
chr9	120415161	T	C	ENST00000349780	ENSG00000136861	CDK5RAP2	TRUE	FALSE
chr9	120415161	T	G	ENST00000349780	ENSG00000136861	CDK5RAP2	TRUE	FALSE
chr9	120419786	A	C	ENST00000349780	ENSG00000136861	CDK5RAP2	TRUE	FALSE
chr9	120419786	A	G	ENST00000349780	ENSG00000136861	CDK5RAP2	FALSE	FALSE
chr9	120419786	A	T	ENST00000349780	ENSG00000136861	CDK5RAP2	TRUE	FALSE
chr9	120419787	C	A	ENST00000349780	ENSG00000136861	CDK5RAP2	TRUE	FALSE
chr9	120419787	C	G	ENST00000349780	ENSG00000136861	CDK5RAP2	TRUE	FALSE
chr9	120419787	C	T	ENST00000349780	ENSG00000136861	CDK5RAP2	TRUE	FALSE
chr9	120419791	G	A	ENST00000349780	ENSG00000136861	CDK5RAP2	TRUE	TRUE
chr9	120419814	G	C	ENST00000349780	ENSG00000136861	CDK5RAP2	TRUE	TRUE
chr9	120419814	G	T	ENST00000349780	ENSG00000136861	CDK5RAP2	TRUE	TRUE
chr9	120419821	T	A	ENST00000349780	ENSG00000136861	CDK5RAP2	TRUE	TRUE
chr9	120419824	C	A	ENST00000349780	ENSG00000136861	CDK5RAP2	TRUE	TRUE
chr9	120419830	C	A	ENST00000349780	ENSG00000136861	CDK5RAP2	TRUE	TRUE
chr9	120419839	G	A	ENST00000349780	ENSG00000136861	CDK5RAP2	TRUE	TRUE
chr9	120419842	T	A	ENST00000349780	ENSG00000136861	CDK5RAP2	TRUE	TRUE
chr9	120419845	G	A	ENST00000349780	ENSG00000136861	CDK5RAP2	TRUE	TRUE
chr9	120419851	G	A	ENST00000349780	ENSG00000136861	CDK5RAP2	TRUE	TRUE
chr9	120419853	G	C	ENST00000349780	ENSG00000136861	CDK5RAP2	TRUE	TRUE
chr9	120419853	G	T	ENST00000349780	ENSG00000136861	CDK5RAP2	TRUE	TRUE
chr9	120419866	T	A	ENST00000349780	ENSG00000136861	CDK5RAP2	TRUE	TRUE
chr9	120419869	C	A	ENST00000349780	ENSG00000136861	CDK5RAP2	TRUE	TRUE
chr9	120419878	C	A	ENST00000349780	ENSG00000136861	CDK5RAP2	TRUE	TRUE
chr9	120419879	A	C	ENST00000349780	ENSG00000136861	CDK5RAP2	TRUE	TRUE
chr9	120419879	A	T	ENST00000349780	ENSG00000136861	CDK5RAP2	TRUE	TRUE
chr9	120419904	G	C	ENST00000349780	ENSG00000136861	CDK5RAP2	TRUE	TRUE
chr9	120419904	G	T	ENST00000349780	ENSG00000136861	CDK5RAP2	TRUE	TRUE
chr9	120419911	C	A	ENST00000349780	ENSG00000136861	CDK5RAP2	TRUE	TRUE
chr9	120419920	C	A	ENST00000349780	ENSG00000136861	CDK5RAP2	TRUE	TRUE
chr9	120419935	G	A	ENST00000349780	ENSG00000136861	CDK5RAP2	TRUE	TRUE
chr9	120419936	G	C	ENST00000349780	ENSG00000136861	CDK5RAP2	TRUE	TRUE
chr9	120419936	G	T	ENST00000349780	ENSG00000136861	CDK5RAP2	TRUE	TRUE
chr9	120419943	A	C	ENST00000349780	ENSG00000136861	CDK5RAP2	TRUE	TRUE
chr9	120419943	A	T	ENST00000349780	ENSG00000136861	CDK5RAP2	TRUE	TRUE
chr9	120419953	C	A	ENST00000349780	ENSG00000136861	CDK5RAP2	TRUE	TRUE
chr9	120419956	C	A	ENST00000349780	ENSG00000136861	CDK5RAP2	TRUE	TRUE
chr9	120419961	C	A	ENST00000349780	ENSG00000136861	CDK5RAP2	TRUE	FALSE
chr9	120419961	C	G	ENST00000349780	ENSG00000136861	CDK5RAP2	TRUE	FALSE
chr9	120419961	C	T	ENST00000349780	ENSG00000136861	CDK5RAP2	TRUE	FALSE
chr9	120419962	T	A	ENST00000349780	ENSG00000136861	CDK5RAP2	TRUE	FALSE
chr9	120419962	T	C	ENST00000349780	ENSG00000136861	CDK5RAP2	TRUE	FALSE
chr9	120419962	T	G	ENST00000349780	ENSG00000136861	CDK5RAP2	TRUE	FALSE
chr9	120422691	A	C	ENST00000349780	ENSG00000136861	CDK5RAP2	TRUE	FALSE
chr9	120422691	A	G	ENST00000349780	ENSG00000136861	CDK5RAP2	TRUE	FALSE
chr9	120422691	A	T	ENST00000349780	ENSG00000136861	CDK5RAP2	TRUE	FALSE
chr9	120422692	C	A	ENST00000349780	ENSG00000136861	CDK5RAP2	TRUE	FALSE
chr9	120422692	C	G	ENST00000349780	ENSG00000136861	CDK5RAP2	TRUE	FALSE
chr9	120422692	C	T	ENST00000349780	ENSG00000136861	CDK5RAP2	TRUE	FALSE
chr9	120422697	C	A	ENST00000349780	ENSG00000136861	CDK5RAP2	TRUE	TRUE
chr9	120422706	C	A	ENST00000349780	ENSG00000136861	CDK5RAP2	TRUE	TRUE
chr9	120422712	G	A	ENST00000349780	ENSG00000136861	CDK5RAP2	TRUE	TRUE
chr9	120422724	C	A	ENST00000349780	ENSG00000136861	CDK5RAP2	TRUE	TRUE
chr9	120422730	C	A	ENST00000349780	ENSG00000136861	CDK5RAP2	TRUE	TRUE
chr9	120422735	G	C	ENST00000349780	ENSG00000136861	CDK5RAP2	TRUE	TRUE
chr9	120422735	G	T	ENST00000349780	ENSG00000136861	CDK5RAP2	TRUE	TRUE
chr9	120422739	T	A	ENST00000349780	ENSG00000136861	CDK5RAP2	TRUE	TRUE
chr9	120422742	C	A	ENST00000349780	ENSG00000136861	CDK5RAP2	TRUE	FALSE
chr9	120422742	C	G	ENST00000349780	ENSG00000136861	CDK5RAP2	TRUE	FALSE
chr9	120422742	C	T	ENST00000349780	ENSG00000136861	CDK5RAP2	TRUE	FALSE
chr9	120422743	T	A	ENST00000349780	ENSG00000136861	CDK5RAP2	TRUE	FALSE
chr9	120422743	T	C	ENST00000349780	ENSG00000136861	CDK5RAP2	TRUE	FALSE
chr9	120422743	T	G	ENST00000349780	ENSG00000136861	CDK5RAP2	TRUE	FALSE
chr9	120437293	A	C	ENST00000349780	ENSG00000136861	CDK5RAP2	TRUE	FALSE
chr9	120437293	A	G	ENST00000349780	ENSG00000136861	CDK5RAP2	TRUE	FALSE
chr9	120437293	A	T	ENST00000349780	ENSG00000136861	CDK5RAP2	TRUE	FALSE
chr9	120437294	C	A	ENST00000349780	ENSG00000136861	CDK5RAP2	TRUE	FALSE
chr9	120437294	C	G	ENST00000349780	ENSG00000136861	CDK5RAP2	TRUE	FALSE
chr9	120437294	C	T	ENST00000349780	ENSG00000136861	CDK5RAP2	TRUE	FALSE
chr9	120437295	C	A	ENST00000349780	ENSG00000136861	CDK5RAP2	TRUE	TRUE
chr9	120437310	T	A	ENST00000349780	ENSG00000136861	CDK5RAP2	TRUE	TRUE
chr9	120437313	C	A	ENST00000349780	ENSG00000136861	CDK5RAP2	TRUE	TRUE
chr9	120437315	A	T	ENST00000349780	ENSG00000136861	CDK5RAP2	TRUE	TRUE
chr9	120437319	T	A	ENST00000349780	ENSG00000136861	CDK5RAP2	TRUE	TRUE
chr9	120437322	C	A	ENST00000349780	ENSG00000136861	CDK5RAP2	TRUE	TRUE
chr9	120437331	C	A	ENST00000349780	ENSG00000136861	CDK5RAP2	TRUE	TRUE
chr9	120437335	A	T	ENST00000349780	ENSG00000136861	CDK5RAP2	TRUE	TRUE
chr9	120437340	G	A	ENST00000349780	ENSG00000136861	CDK5RAP2	TRUE	TRUE
chr9	120437349	G	A	ENST00000349780	ENSG00000136861	CDK5RAP2	TRUE	TRUE
chr9	120437352	C	A	ENST00000349780	ENSG00000136861	CDK5RAP2	TRUE	TRUE
chr9	120437355	G	A	ENST00000349780	ENSG00000136861	CDK5RAP2	TRUE	TRUE
chr9	120437364	C	A	ENST00000349780	ENSG00000136861	CDK5RAP2	TRUE	TRUE
chr9	120437371	A	T	ENST00000349780	ENSG00000136861	CDK5RAP2	TRUE	TRUE
chr9	120437374	G	C	ENST00000349780	ENSG00000136861	CDK5RAP2	TRUE	TRUE
chr9	120437374	G	T	ENST00000349780	ENSG00000136861	CDK5RAP2	TRUE	TRUE
chr9	120437394	G	A	ENST00000349780	ENSG00000136861	CDK5RAP2	TRUE	TRUE
chr9	120437399	A	T	ENST00000349780	ENSG00000136861	CDK5RAP2	TRUE	TRUE
chr9	120437403	C	A	ENST00000349780	ENSG00000136861	CDK5RAP2	TRUE	TRUE
chr9	120437406	C	A	ENST00000349780	ENSG00000136861	CDK5RAP2	TRUE	TRUE
chr9	120437415	T	A	ENST00000349780	ENSG00000136861	CDK5RAP2	TRUE	TRUE
chr9	120437436	G	A	ENST00000349780	ENSG00000136861	CDK5RAP2	TRUE	TRUE
chr9	120437449	A	T	ENST00000349780	ENSG00000136861	CDK5RAP2	TRUE	TRUE
chr9	120437469	T	A	ENST00000349780	ENSG00000136861	CDK5RAP2	TRUE	TRUE
chr9	120437475	G	A	ENST00000349780	ENSG00000136861	CDK5RAP2	TRUE	TRUE
chr9	120437478	G	A	ENST00000349780	ENSG00000136861	CDK5RAP2	TRUE	TRUE
chr9	120437484	G	A	ENST00000349780	ENSG00000136861	CDK5RAP2	TRUE	TRUE
chr9	120437496	C	A	ENST00000349780	ENSG00000136861	CDK5RAP2	TRUE	TRUE
chr9	120437505	G	A	ENST00000349780	ENSG00000136861	CDK5RAP2	TRUE	TRUE
chr9	120437511	G	A	ENST00000349780	ENSG00000136861	CDK5RAP2	TRUE	TRUE
chr9	120437516	A	C	ENST00000349780	ENSG00000136861	CDK5RAP2	TRUE	TRUE
chr9	120437516	A	T	ENST00000349780	ENSG00000136861	CDK5RAP2	TRUE	TRUE
chr9	120437519	G	C	ENST00000349780	ENSG00000136861	CDK5RAP2	TRUE	TRUE
chr9	120437519	G	T	ENST00000349780	ENSG00000136861	CDK5RAP2	TRUE	TRUE
chr9	120437524	G	C	ENST00000349780	ENSG00000136861	CDK5RAP2	TRUE	TRUE
chr9	120437524	G	T	ENST00000349780	ENSG00000136861	CDK5RAP2	TRUE	TRUE
chr9	120437528	C	A	ENST00000349780	ENSG00000136861	CDK5RAP2	TRUE	FALSE
chr9	120437528	C	G	ENST00000349780	ENSG00000136861	CDK5RAP2	TRUE	FALSE
chr9	120437528	C	T	ENST00000349780	ENSG00000136861	CDK5RAP2	TRUE	FALSE
chr9	120437529	T	A	ENST00000349780	ENSG00000136861	CDK5RAP2	TRUE	FALSE
chr9	120437529	T	C	ENST00000349780	ENSG00000136861	CDK5RAP2	TRUE	FALSE
chr9	120437529	T	G	ENST00000349780	ENSG00000136861	CDK5RAP2	TRUE	FALSE
chr9	120439397	A	C	ENST00000349780	ENSG00000136861	CDK5RAP2	TRUE	FALSE
chr9	120439397	A	G	ENST00000349780	ENSG00000136861	CDK5RAP2	FALSE	FALSE
chr9	120439397	A	T	ENST00000349780	ENSG00000136861	CDK5RAP2	TRUE	FALSE
chr9	120439398	C	A	ENST00000349780	ENSG00000136861	CDK5RAP2	TRUE	FALSE
chr9	120439398	C	G	ENST00000349780	ENSG00000136861	CDK5RAP2	TRUE	FALSE
chr9	120439398	C	T	ENST00000349780	ENSG00000136861	CDK5RAP2	TRUE	FALSE
chr9	120439400	T	A	ENST00000349780	ENSG00000136861	CDK5RAP2	TRUE	TRUE
chr9	120439408	G	C	ENST00000349780	ENSG00000136861	CDK5RAP2	TRUE	TRUE
chr9	120439408	G	T	ENST00000349780	ENSG00000136861	CDK5RAP2	TRUE	TRUE
chr9	120439418	T	A	ENST00000349780	ENSG00000136861	CDK5RAP2	TRUE	TRUE
chr9	120439424	T	A	ENST00000349780	ENSG00000136861	CDK5RAP2	TRUE	TRUE
chr9	120439430	G	A	ENST00000349780	ENSG00000136861	CDK5RAP2	TRUE	TRUE
chr9	120439445	C	A	ENST00000349780	ENSG00000136861	CDK5RAP2	TRUE	TRUE
chr9	120439457	G	A	ENST00000349780	ENSG00000136861	CDK5RAP2	TRUE	TRUE
chr9	120439465	A	T	ENST00000349780	ENSG00000136861	CDK5RAP2	TRUE	TRUE
chr9	120439472	G	A	ENST00000349780	ENSG00000136861	CDK5RAP2	TRUE	TRUE
chr9	120439475	C	A	ENST00000349780	ENSG00000136861	CDK5RAP2	TRUE	TRUE
chr9	120439478	T	A	ENST00000349780	ENSG00000136861	CDK5RAP2	TRUE	TRUE
chr9	120439481	G	A	ENST00000349780	ENSG00000136861	CDK5RAP2	TRUE	TRUE
chr9	120439487	T	A	ENST00000349780	ENSG00000136861	CDK5RAP2	TRUE	TRUE
chr9	120439488	G	C	ENST00000349780	ENSG00000136861	CDK5RAP2	TRUE	TRUE
chr9	120439488	G	T	ENST00000349780	ENSG00000136861	CDK5RAP2	TRUE	TRUE
chr9	120439493	C	A	ENST00000349780	ENSG00000136861	CDK5RAP2	TRUE	TRUE
chr9	120439496	G	A	ENST00000349780	ENSG00000136861	CDK5RAP2	TRUE	TRUE
chr9	120439499	C	A	ENST00000349780	ENSG00000136861	CDK5RAP2	TRUE	TRUE
chr9	120439502	C	A	ENST00000349780	ENSG00000136861	CDK5RAP2	TRUE	TRUE
chr9	120439508	G	A	ENST00000349780	ENSG00000136861	CDK5RAP2	TRUE	TRUE
chr9	120439511	G	A	ENST00000349780	ENSG00000136861	CDK5RAP2	TRUE	TRUE
chr9	120439514	T	A	ENST00000349780	ENSG00000136861	CDK5RAP2	TRUE	TRUE
chr9	120439523	C	A	ENST00000349780	ENSG00000136861	CDK5RAP2	TRUE	TRUE
chr9	120439547	C	A	ENST00000349780	ENSG00000136861	CDK5RAP2	TRUE	TRUE
chr9	120439571	T	A	ENST00000349780	ENSG00000136861	CDK5RAP2	TRUE	TRUE
chr9	120439580	T	A	ENST00000349780	ENSG00000136861	CDK5RAP2	TRUE	TRUE
chr9	120439584	G	C	ENST00000349780	ENSG00000136861	CDK5RAP2	TRUE	TRUE
chr9	120439584	G	T	ENST00000349780	ENSG00000136861	CDK5RAP2	TRUE	TRUE
chr9	120439589	G	A	ENST00000349780	ENSG00000136861	CDK5RAP2	TRUE	TRUE
chr9	120439595	G	A	ENST00000349780	ENSG00000136861	CDK5RAP2	TRUE	TRUE
chr9	120439600	A	T	ENST00000349780	ENSG00000136861	CDK5RAP2	TRUE	TRUE
chr9	120439606	G	C	ENST00000349780	ENSG00000136861	CDK5RAP2	TRUE	TRUE
chr9	120439606	G	T	ENST00000349780	ENSG00000136861	CDK5RAP2	TRUE	TRUE
chr9	120439619	C	A	ENST00000349780	ENSG00000136861	CDK5RAP2	TRUE	TRUE
chr9	120439622	C	A	ENST00000349780	ENSG00000136861	CDK5RAP2	TRUE	TRUE
chr9	120439640	T	A	ENST00000349780	ENSG00000136861	CDK5RAP2	TRUE	TRUE
chr9	120439646	T	A	ENST00000349780	ENSG00000136861	CDK5RAP2	TRUE	TRUE
chr9	120439651	A	T	ENST00000349780	ENSG00000136861	CDK5RAP2	TRUE	TRUE
chr9	120439661	G	A	ENST00000349780	ENSG00000136861	CDK5RAP2	TRUE	TRUE
chr9	120439670	C	A	ENST00000349780	ENSG00000136861	CDK5RAP2	TRUE	TRUE
chr9	120439677	A	T	ENST00000349780	ENSG00000136861	CDK5RAP2	TRUE	TRUE
chr9	120439681	A	T	ENST00000349780	ENSG00000136861	CDK5RAP2	TRUE	TRUE
chr9	120439700	C	A	ENST00000349780	ENSG00000136861	CDK5RAP2	TRUE	TRUE
chr9	120439704	G	T	ENST00000349780	ENSG00000136861	CDK5RAP2	TRUE	TRUE
chr9	120439709	G	A	ENST00000349780	ENSG00000136861	CDK5RAP2	TRUE	TRUE
chr9	120439718	T	A	ENST00000349780	ENSG00000136861	CDK5RAP2	TRUE	TRUE
chr9	120439721	G	A	ENST00000349780	ENSG00000136861	CDK5RAP2	TRUE	TRUE
chr9	120439727	G	A	ENST00000349780	ENSG00000136861	CDK5RAP2	TRUE	TRUE
chr9	120439742	G	A	ENST00000349780	ENSG00000136861	CDK5RAP2	TRUE	TRUE
chr9	120439743	G	C	ENST00000349780	ENSG00000136861	CDK5RAP2	TRUE	TRUE
chr9	120439743	G	T	ENST00000349780	ENSG00000136861	CDK5RAP2	TRUE	TRUE
chr9	120439751	C	A	ENST00000349780	ENSG00000136861	CDK5RAP2	TRUE	TRUE
chr9	120439757	C	A	ENST00000349780	ENSG00000136861	CDK5RAP2	TRUE	TRUE
chr9	120439763	C	A	ENST00000349780	ENSG00000136861	CDK5RAP2	TRUE	TRUE
chr9	120439765	A	T	ENST00000349780	ENSG00000136861	CDK5RAP2	TRUE	TRUE
chr9	120439778	T	A	ENST00000349780	ENSG00000136861	CDK5RAP2	TRUE	TRUE
chr9	120439781	G	A	ENST00000349780	ENSG00000136861	CDK5RAP2	TRUE	TRUE
chr9	120439784	T	A	ENST00000349780	ENSG00000136861	CDK5RAP2
chr9	120439786	A	C	ENST00000349780	ENSG00000136861	CDK5RAP2	TRUE	TRUE
chr9	120439786	A	T	ENST00000349780	ENSG00000136861	CDK5RAP2	TRUE	TRUE
chr9	120439788	G	C	ENST00000349780	ENSG00000136861	CDK5RAP2	TRUE	TRUE
chr9	120439788	G	T	ENST00000349780	ENSG00000136861	CDK5RAP2	TRUE	TRUE
chr9	120439793	C	A	ENST00000349780	ENSG00000136861	CDK5RAP2	TRUE	TRUE
chr9	120439799	C	A	ENST00000349780	ENSG00000136861	CDK5RAP2	TRUE	TRUE
chr9	120439804	G	C	ENST00000349780	ENSG00000136861	CDK5RAP2	TRUE	TRUE
chr9	120439804	G	T	ENST00000349780	ENSG00000136861	CDK5RAP2	TRUE	TRUE
chr9	120439820	C	A	ENST00000349780	ENSG00000136861	CDK5RAP2	TRUE	TRUE
chr9	120439822	G	C	ENST00000349780	ENSG00000136861	CDK5RAP2	TRUE	TRUE
chr9	120439822	G	T	ENST00000349780	ENSG00000136861	CDK5RAP2	TRUE	TRUE
chr9	120439826	G	A	ENST00000349780	ENSG00000136861	CDK5RAP2	TRUE	TRUE
chr9	120439850	T	A	ENST00000349780	ENSG00000136861	CDK5RAP2	TRUE	TRUE
chr9	120439862	G	A	ENST00000349780	ENSG00000136861	CDK5RAP2	TRUE	TRUE
chr9	120439868	T	A	ENST00000349780	ENSG00000136861	CDK5RAP2	TRUE	TRUE
chr9	120439878	G	C	ENST00000349780	ENSG00000136861	CDK5RAP2	TRUE	TRUE
chr9	120439878	G	T	ENST00000349780	ENSG00000136861	CDK5RAP2	TRUE	TRUE
chr9	120439891	G	C	ENST00000349780	ENSG00000136861	CDK5RAP2	TRUE	TRUE
chr9	120439891	G	T	ENST00000349780	ENSG00000136861	CDK5RAP2	TRUE	TRUE
chr9	120439913	C	A	ENST00000349780	ENSG00000136861	CDK5RAP2	TRUE	TRUE
chr9	120439922	C	A	ENST00000349780	ENSG00000136861	CDK5RAP2	TRUE	TRUE
chr9	120439925	T	A	ENST00000349780	ENSG00000136861	CDK5RAP2	TRUE	TRUE
chr9	120439926	G	T	ENST00000349780	ENSG00000136861	CDK5RAP2	TRUE	TRUE
chr9	120439930	G	C	ENST00000349780	ENSG00000136861	CDK5RAP2	TRUE	TRUE
chr9	120439930	G	T	ENST00000349780	ENSG00000136861	CDK5RAP2	TRUE	TRUE
chr9	120439936	A	T	ENST00000349780	ENSG00000136861	CDK5RAP2	TRUE	TRUE
chr9	120439959	G	T	ENST00000349780	ENSG00000136861	CDK5RAP2	TRUE	TRUE
chr9	120439967	C	A	ENST00000349780	ENSG00000136861	CDK5RAP2	TRUE	TRUE
chr9	120439973	C	A	ENST00000349780	ENSG00000136861	CDK5RAP2	TRUE	FALSE
chr9	120439973	C	G	ENST00000349780	ENSG00000136861	CDK5RAP2	TRUE	FALSE
chr9	120439973	C	T	ENST00000349780	ENSG00000136861	CDK5RAP2	TRUE	FALSE
chr9	120439974	T	A	ENST00000349780	ENSG00000136861	CDK5RAP2	TRUE	FALSE
chr9	120439974	T	C	ENST00000349780	ENSG00000136861	CDK5RAP2	TRUE	FALSE
chr9	120439974	T	G	ENST00000349780	ENSG00000136861	CDK5RAP2	TRUE	FALSE
chr9	120443618	A	C	ENST00000349780	ENSG00000136861	CDK5RAP2	FALSE	FALSE
chr9	120443618	A	G	ENST00000349780	ENSG00000136861	CDK5RAP2	FALSE	FALSE
chr9	120443618	A	T	ENST00000349780	ENSG00000136861	CDK5RAP2	FALSE	FALSE
chr9	120443619	C	A	ENST00000349780	ENSG00000136861	CDK5RAP2	FALSE	FALSE
chr9	120443619	C	G	ENST00000349780	ENSG00000136861	CDK5RAP2	FALSE	FALSE
chr9	120443619	C	T	ENST00000349780	ENSG00000136861	CDK5RAP2	FALSE	FALSE
chr9	120443626	C	A	ENST00000349780	ENSG00000136861	CDK5RAP2	TRUE	TRUE
chr9	120443627	G	C	ENST00000349780	ENSG00000136861	CDK5RAP2	TRUE	TRUE
chr9	120443627	G	T	ENST00000349780	ENSG00000136861	CDK5RAP2	TRUE	TRUE
chr9	120443635	T	A	ENST00000349780	ENSG00000136861	CDK5RAP2	TRUE	TRUE
chr9	120443638	G	A	ENST00000349780	ENSG00000136861	CDK5RAP2	TRUE	TRUE
chr9	120443641	G	A	ENST00000349780	ENSG00000136861	CDK5RAP2	TRUE	TRUE
chr9	120443656	C	A	ENST00000349780	ENSG00000136861	CDK5RAP2	TRUE	TRUE
chr9	120443659	T	A	ENST00000349780	ENSG00000136861	CDK5RAP2	TRUE	TRUE
chr9	120443665	T	A	ENST00000349780	ENSG00000136861	CDK5RAP2	TRUE	TRUE
chr9	120443666	C	T	ENST00000349780	ENSG00000136861	CDK5RAP2	TRUE	TRUE
chr9	120443667	C	T	ENST00000349780	ENSG00000136861	CDK5RAP2	TRUE	TRUE
chr9	120443686	T	A	ENST00000349780	ENSG00000136861	CDK5RAP2	TRUE	TRUE
chr9	120443692	C	A	ENST00000349780	ENSG00000136861	CDK5RAP2	TRUE	TRUE
chr9	120443695	T	A	ENST00000349780	ENSG00000136861	CDK5RAP2	TRUE	TRUE
chr9	120443698	G	A	ENST00000349780	ENSG00000136861	CDK5RAP2	TRUE	TRUE
chr9	120443701	C	A	ENST00000349780	ENSG00000136861	CDK5RAP2	TRUE	TRUE
chr9	120443704	C	A	ENST00000349780	ENSG00000136861	CDK5RAP2	TRUE	TRUE
chr9	120443716	G	A	ENST00000349780	ENSG00000136861	CDK5RAP2	TRUE	TRUE
chr9	120443717	G	C	ENST00000349780	ENSG00000136861	CDK5RAP2	TRUE	TRUE
chr9	120443717	G	T	ENST00000349780	ENSG00000136861	CDK5RAP2	TRUE	TRUE
chr9	120443728	C	A	ENST00000349780	ENSG00000136861	CDK5RAP2	TRUE	TRUE
chr9	120443740	G	A	ENST00000349780	ENSG00000136861	CDK5RAP2	TRUE	TRUE
chr9	120443743	C	A	ENST00000349780	ENSG00000136861	CDK5RAP2	TRUE	FALSE
chr9	120443743	C	G	ENST00000349780	ENSG00000136861	CDK5RAP2	TRUE	FALSE
chr9	120443743	C	T	ENST00000349780	ENSG00000136861	CDK5RAP2	TRUE	FALSE
chr9	120443744	T	A	ENST00000349780	ENSG00000136861	CDK5RAP2	TRUE	FALSE
chr9	120443744	T	C	ENST00000349780	ENSG00000136861	CDK5RAP2	TRUE	FALSE
chr9	120443744	T	G	ENST00000349780	ENSG00000136861	CDK5RAP2	TRUE	FALSE
chr9	120447893	A	C	ENST00000349780	ENSG00000136861	CDK5RAP2	TRUE	FALSE
chr9	120447893	A	G	ENST00000349780	ENSG00000136861	CDK5RAP2	TRUE	FALSE
chr9	120447893	A	T	ENST00000349780	ENSG00000136861	CDK5RAP2	TRUE	FALSE
chr9	120447894	C	A	ENST00000349780	ENSG00000136861	CDK5RAP2	TRUE	FALSE
chr9	120447894	C	G	ENST00000349780	ENSG00000136861	CDK5RAP2	TRUE	FALSE
chr9	120447894	C	T	ENST00000349780	ENSG00000136861	CDK5RAP2	TRUE	FALSE
chr9	120447903	A	T	ENST00000349780	ENSG00000136861	CDK5RAP2	TRUE	TRUE
chr9	120447910	T	A	ENST00000349780	ENSG00000136861	CDK5RAP2	TRUE	TRUE
chr9	120447931	C	A	ENST00000349780	ENSG00000136861	CDK5RAP2	TRUE	TRUE
chr9	120447943	C	A	ENST00000349780	ENSG00000136861	CDK5RAP2	TRUE	TRUE
chr9	120447954	A	C	ENST00000349780	ENSG00000136861	CDK5RAP2	TRUE	TRUE
chr9	120447954	A	T	ENST00000349780	ENSG00000136861	CDK5RAP2	TRUE	TRUE
chr9	120447958	T	A	ENST00000349780	ENSG00000136861	CDK5RAP2	TRUE	TRUE
chr9	120447961	G	A	ENST00000349780	ENSG00000136861	CDK5RAP2	TRUE	TRUE
chr9	120447970	G	A	ENST00000349780	ENSG00000136861	CDK5RAP2	TRUE	TRUE
chr9	120447973	T	A	ENST00000349780	ENSG00000136861	CDK5RAP2	TRUE	TRUE
chr9	120447977	A	T	ENST00000349780	ENSG00000136861	CDK5RAP2	TRUE	TRUE
chr9	120447985	T	A	ENST00000349780	ENSG00000136861	CDK5RAP2	TRUE	TRUE
chr9	120447991	C	A	ENST00000349780	ENSG00000136861	CDK5RAP2	TRUE	TRUE
chr9	120447994	T	A	ENST00000349780	ENSG00000136861	CDK5RAP2	TRUE	TRUE
chr9	120448000	C	A	ENST00000349780	ENSG00000136861	CDK5RAP2	TRUE	TRUE
chr9	120448006	G	A	ENST00000349780	ENSG00000136861	CDK5RAP2	TRUE	TRUE
chr9	120448012	C	A	ENST00000349780	ENSG00000136861	CDK5RAP2	TRUE	TRUE
chr9	120448014	A	T	ENST00000349780	ENSG00000136861	CDK5RAP2	TRUE	TRUE
chr9	120448021	G	A	ENST00000349780	ENSG00000136861	CDK5RAP2	TRUE	TRUE
chr9	120448027	G	A	ENST00000349780	ENSG00000136861	CDK5RAP2	TRUE	TRUE
chr9	120448033	G	A	ENST00000349780	ENSG00000136861	CDK5RAP2	TRUE	TRUE
chr9	120448045	C	A	ENST00000349780	ENSG00000136861	CDK5RAP2	TRUE	TRUE
chr9	120448048	G	A	ENST00000349780	ENSG00000136861	CDK5RAP2	TRUE	TRUE
chr9	120448064	A	C	ENST00000349780	ENSG00000136861	CDK5RAP2	TRUE	TRUE
chr9	120448064	A	T	ENST00000349780	ENSG00000136861	CDK5RAP2	TRUE	TRUE
chr9	120448075	C	A	ENST00000349780	ENSG00000136861	CDK5RAP2	TRUE	TRUE
chr9	120448077	A	C	ENST00000349780	ENSG00000136861	CDK5RAP2	TRUE	TRUE
chr9	120448077	A	T	ENST00000349780	ENSG00000136861	CDK5RAP2	TRUE	TRUE
chr9	120448080	G	C	ENST00000349780	ENSG00000136861	CDK5RAP2	TRUE	TRUE
chr9	120448080	G	T	ENST00000349780	ENSG00000136861	CDK5RAP2	TRUE	TRUE
chr9	120448093	T	A	ENST00000349780	ENSG00000136861	CDK5RAP2	TRUE	TRUE
chr9	120448107	A	T	ENST00000349780	ENSG00000136861	CDK5RAP2	TRUE	TRUE
chr9	120448117	T	A	ENST00000349780	ENSG00000136861	CDK5RAP2	TRUE	TRUE
chr9	120448120	T	A	ENST00000349780	ENSG00000136861	CDK5RAP2	TRUE	TRUE
chr9	120448126	C	A	ENST00000349780	ENSG00000136861	CDK5RAP2	TRUE	TRUE
chr9	120448127	C	A	ENST00000349780	ENSG00000136861	CDK5RAP2	TRUE	FALSE
chr9	120448127	C	G	ENST00000349780	ENSG00000136861	CDK5RAP2	TRUE	FALSE
chr9	120448127	C	T	ENST00000349780	ENSG00000136861	CDK5RAP2	TRUE	FALSE
chr9	120448128	T	A	ENST00000349780	ENSG00000136861	CDK5RAP2	TRUE	FALSE
chr9	120448128	T	C	ENST00000349780	ENSG00000136861	CDK5RAP2	TRUE	FALSE
chr9	120448128	T	G	ENST00000349780	ENSG00000136861	CDK5RAP2	TRUE	FALSE
chr9	120453454	A	C	ENST00000349780	ENSG00000136861	CDK5RAP2	FALSE	FALSE
chr9	120453454	A	G	ENST00000349780	ENSG00000136861	CDK5RAP2	FALSE	FALSE
chr9	120453454	A	T	ENST00000349780	ENSG00000136861	CDK5RAP2	FALSE	FALSE
chr9	120453455	C	A	ENST00000349780	ENSG00000136861	CDK5RAP2	FALSE	FALSE
chr9	120453455	C	G	ENST00000349780	ENSG00000136861	CDK5RAP2	FALSE	FALSE
chr9	120453455	C	T	ENST00000349780	ENSG00000136861	CDK5RAP2	FALSE	FALSE
chr9	120453458	T	A	ENST00000349780	ENSG00000136861	CDK5RAP2	TRUE	TRUE
chr9	120453494	G	A	ENST00000349780	ENSG00000136861	CDK5RAP2	TRUE	TRUE
chr9	120453495	C	T	ENST00000349780	ENSG00000136861	CDK5RAP2	TRUE	TRUE
chr9	120453496	C	T	ENST00000349780	ENSG00000136861	CDK5RAP2	TRUE	TRUE
chr9	120453521	C	A	ENST00000349780	ENSG00000136861	CDK5RAP2	TRUE	TRUE
chr9	120453533	C	A	ENST00000349780	ENSG00000136861	CDK5RAP2	TRUE	TRUE
chr9	120453560	T	A	ENST00000349780	ENSG00000136861	CDK5RAP2	TRUE	TRUE
chr9	120453563	C	A	ENST00000349780	ENSG00000136861	CDK5RAP2	TRUE	TRUE
chr9	120453566	C	A	ENST00000349780	ENSG00000136861	CDK5RAP2	TRUE	TRUE
chr9	120453567	C	T	ENST00000349780	ENSG00000136861	CDK5RAP2	TRUE	TRUE
chr9	120453568	C	T	ENST00000349780	ENSG00000136861	CDK5RAP2	TRUE	TRUE
chr9	120453575	C	A	ENST00000349780	ENSG00000136861	CDK5RAP2	TRUE	TRUE
chr9	120453578	T	A	ENST00000349780	ENSG00000136861	CDK5RAP2	TRUE	TRUE
chr9	120453587	C	A	ENST00000349780	ENSG00000136861	CDK5RAP2	TRUE	TRUE
chr9	120453593	T	A	ENST00000349780	ENSG00000136861	CDK5RAP2	TRUE	TRUE
chr9	120453599	T	A	ENST00000349780	ENSG00000136861	CDK5RAP2	TRUE	TRUE
chr9	120453614	C	A	ENST00000349780	ENSG00000136861	CDK5RAP2	TRUE	TRUE
chr9	120453629	G	A	ENST00000349780	ENSG00000136861	CDK5RAP2	TRUE	TRUE
chr9	120453634	G	C	ENST00000349780	ENSG00000136861	CDK5RAP2	TRUE	TRUE
chr9	120453634	G	T	ENST00000349780	ENSG00000136861	CDK5RAP2	TRUE	TRUE
chr9	120453644	T	A	ENST00000349780	ENSG00000136861	CDK5RAP2	TRUE	TRUE
chr9	120453650	C	A	ENST00000349780	ENSG00000136861	CDK5RAP2	TRUE	TRUE
chr9	120453656	T	A	ENST00000349780	ENSG00000136861	CDK5RAP2	TRUE	TRUE
chr9	120453665	C	A	ENST00000349780	ENSG00000136861	CDK5RAP2	TRUE	TRUE
chr9	120453674	T	A	ENST00000349780	ENSG00000136861	CDK5RAP2	TRUE	TRUE
chr9	120453683	G	A	ENST00000349780	ENSG00000136861	CDK5RAP2	TRUE	TRUE
chr9	120453689	C	A	ENST00000349780	ENSG00000136861	CDK5RAP2	TRUE	TRUE
chr9	120453690	A	T	ENST00000349780	ENSG00000136861	CDK5RAP2	TRUE	TRUE
chr9	120453697	A	T	ENST00000349780	ENSG00000136861	CDK5RAP2	TRUE	TRUE
chr9	120453701	T	A	ENST00000349780	ENSG00000136861	CDK5RAP2	TRUE	TRUE
chr9	120453707	C	A	ENST00000349780	ENSG00000136861	CDK5RAP2	TRUE	TRUE
chr9	120453719	T	A	ENST00000349780	ENSG00000136861	CDK5RAP2	TRUE	TRUE
chr9	120453727	G	C	ENST00000349780	ENSG00000136861	CDK5RAP2	TRUE	TRUE
chr9	120453727	G	T	ENST00000349780	ENSG00000136861	CDK5RAP2	TRUE	TRUE
chr9	120453737	G	A	ENST00000349780	ENSG00000136861	CDK5RAP2	TRUE	TRUE
chr9	120453755	C	A	ENST00000349780	ENSG00000136861	CDK5RAP2	TRUE	TRUE
chr9	120453761	T	A	ENST00000349780	ENSG00000136861	CDK5RAP2	TRUE	TRUE
chr9	120453764	G	A	ENST00000349780	ENSG00000136861	CDK5RAP2	TRUE	TRUE
chr9	120453767	T	A	ENST00000349780	ENSG00000136861	CDK5RAP2	TRUE	TRUE
chr9	120453776	T	A	ENST00000349780	ENSG00000136861	CDK5RAP2	TRUE	TRUE
chr9	120453779	C	A	ENST00000349780	ENSG00000136861	CDK5RAP2	TRUE	TRUE
chr9	120453785	T	A	ENST00000349780	ENSG00000136861	CDK5RAP2	TRUE	TRUE
chr9	120453800	C	A	ENST00000349780	ENSG00000136861	CDK5RAP2	TRUE	TRUE
chr9	120453803	C	A	ENST00000349780	ENSG00000136861	CDK5RAP2	TRUE	TRUE
chr9	120453812	C	A	ENST00000349780	ENSG00000136861	CDK5RAP2	TRUE	TRUE
chr9	120453815	G	A	ENST00000349780	ENSG00000136861	CDK5RAP2	TRUE	TRUE
chr9	120453818	C	A	ENST00000349780	ENSG00000136861	CDK5RAP2	TRUE	TRUE
chr9	120453823	A	T	ENST00000349780	ENSG00000136861	CDK5RAP2	TRUE	TRUE
chr9	120453833	G	A	ENST00000349780	ENSG00000136861	CDK5RAP2	TRUE	TRUE
chr9	120453836	C	A	ENST00000349780	ENSG00000136861	CDK5RAP2	TRUE	TRUE
chr9	120453848	C	A	ENST00000349780	ENSG00000136861	CDK5RAP2	TRUE	TRUE
chr9	120453860	T	A	ENST00000349780	ENSG00000136861	CDK5RAP2	TRUE	TRUE
chr9	120453874	C	A	ENST00000349780	ENSG00000136861	CDK5RAP2	TRUE	FALSE
chr9	120453874	C	G	ENST00000349780	ENSG00000136861	CDK5RAP2	TRUE	FALSE
chr9	120453874	C	T	ENST00000349780	ENSG00000136861	CDK5RAP2	TRUE	FALSE
chr9	120453875	T	A	ENST00000349780	ENSG00000136861	CDK5RAP2	TRUE	FALSE
chr9	120453875	T	C	ENST00000349780	ENSG00000136861	CDK5RAP2	TRUE	FALSE
chr9	120453875	T	G	ENST00000349780	ENSG00000136861	CDK5RAP2	TRUE	FALSE
chr9	120458448	A	C	ENST00000349780	ENSG00000136861	CDK5RAP2	TRUE	FALSE
chr9	120458448	A	G	ENST00000349780	ENSG00000136861	CDK5RAP2	TRUE	FALSE
chr9	120458448	A	T	ENST00000349780	ENSG00000136861	CDK5RAP2	TRUE	FALSE
chr9	120458449	C	A	ENST00000349780	ENSG00000136861	CDK5RAP2	TRUE	FALSE
chr9	120458449	C	G	ENST00000349780	ENSG00000136861	CDK5RAP2	TRUE	FALSE
chr9	120458449	C	T	ENST00000349780	ENSG00000136861	CDK5RAP2	TRUE	FALSE
chr9	120458457	C	A	ENST00000349780	ENSG00000136861	CDK5RAP2	TRUE	TRUE
chr9	120458462	A	C	ENST00000349780	ENSG00000136861	CDK5RAP2	TRUE	TRUE
chr9	120458462	A	T	ENST00000349780	ENSG00000136861	CDK5RAP2	TRUE	TRUE
chr9	120458465	A	C	ENST00000349780	ENSG00000136861	CDK5RAP2	TRUE	TRUE
chr9	120458465	A	T	ENST00000349780	ENSG00000136861	CDK5RAP2	TRUE	TRUE
chr9	120458475	T	A	ENST00000349780	ENSG00000136861	CDK5RAP2	TRUE	TRUE
chr9	120458478	C	A	ENST00000349780	ENSG00000136861	CDK5RAP2	TRUE	TRUE
chr9	120458486	A	T	ENST00000349780	ENSG00000136861	CDK5RAP2	TRUE	TRUE
chr9	120458517	C	A	ENST00000349780	ENSG00000136861	CDK5RAP2	TRUE	TRUE
chr9	120458520	C	A	ENST00000349780	ENSG00000136861	CDK5RAP2	TRUE	TRUE
chr9	120458524	G	T	ENST00000349780	ENSG00000136861	CDK5RAP2	TRUE	TRUE
chr9	120458548	A	T	ENST00000349780	ENSG00000136861	CDK5RAP2	TRUE	TRUE
chr9	120458555	G	C	ENST00000349780	ENSG00000136861	CDK5RAP2	TRUE	TRUE
chr9	120458555	G	T	ENST00000349780	ENSG00000136861	CDK5RAP2	TRUE	TRUE
chr9	120458562	T	A	ENST00000349780	ENSG00000136861	CDK5RAP2	TRUE	TRUE
chr9	120458568	C	A	ENST00000349780	ENSG00000136861	CDK5RAP2	TRUE	TRUE
chr9	120458579	A	C	ENST00000349780	ENSG00000136861	CDK5RAP2	TRUE	TRUE
chr9	120458579	A	T	ENST00000349780	ENSG00000136861	CDK5RAP2	TRUE	TRUE
chr9	120458581	G	C	ENST00000349780	ENSG00000136861	CDK5RAP2	TRUE	TRUE
chr9	120458581	G	T	ENST00000349780	ENSG00000136861	CDK5RAP2	TRUE	TRUE
chr9	120458586	C	A	ENST00000349780	ENSG00000136861	CDK5RAP2	TRUE	TRUE
chr9	120458592	T	A	ENST00000349780	ENSG00000136861	CDK5RAP2	TRUE	TRUE
chr9	120458593	G	T	ENST00000349780	ENSG00000136861	CDK5RAP2	TRUE	TRUE
chr9	120458601	C	A	ENST00000349780	ENSG00000136861	CDK5RAP2	TRUE	TRUE
chr9	120458604	T	A	ENST00000349780	ENSG00000136861	CDK5RAP2	TRUE	TRUE
chr9	120458616	T	A	ENST00000349780	ENSG00000136861	CDK5RAP2	TRUE	TRUE
chr9	120458623	C	A	ENST00000349780	ENSG00000136861	CDK5RAP2	TRUE	FALSE
chr9	120458623	C	G	ENST00000349780	ENSG00000136861	CDK5RAP2	TRUE	FALSE
chr9	120458623	C	T	ENST00000349780	ENSG00000136861	CDK5RAP2	TRUE	FALSE
chr9	120458624	T	A	ENST00000349780	ENSG00000136861	CDK5RAP2	TRUE	FALSE
chr9	120458624	T	C	ENST00000349780	ENSG00000136861	CDK5RAP2	TRUE	FALSE
chr9	120458624	T	G	ENST00000349780	ENSG00000136861	CDK5RAP2	TRUE	FALSE
chr9	120460570	A	C	ENST00000349780	ENSG00000136861	CDK5RAP2	TRUE	FALSE
chr9	120460570	A	G	ENST00000349780	ENSG00000136861	CDK5RAP2	TRUE	FALSE
chr9	120460570	A	T	ENST00000349780	ENSG00000136861	CDK5RAP2	TRUE	FALSE
chr9	120460571	C	A	ENST00000349780	ENSG00000136861	CDK5RAP2	TRUE	FALSE
chr9	120460571	C	G	ENST00000349780	ENSG00000136861	CDK5RAP2	TRUE	FALSE
chr9	120460571	C	T	ENST00000349780	ENSG00000136861	CDK5RAP2	TRUE	FALSE
chr9	120460574	C	A	ENST00000349780	ENSG00000136861	CDK5RAP2	TRUE	TRUE
chr9	120460583	G	A	ENST00000349780	ENSG00000136861	CDK5RAP2	TRUE	TRUE
chr9	120460586	G	A	ENST00000349780	ENSG00000136861	CDK5RAP2	TRUE	TRUE
chr9	120460588	A	T	ENST00000349780	ENSG00000136861	CDK5RAP2	TRUE	TRUE
chr9	120460595	G	A	ENST00000349780	ENSG00000136861	CDK5RAP2	TRUE	TRUE
chr9	120460616	C	A	ENST00000349780	ENSG00000136861	CDK5RAP2	TRUE	TRUE
chr9	120460625	C	A	ENST00000349780	ENSG00000136861	CDK5RAP2	TRUE	TRUE
chr9	120460634	T	A	ENST00000349780	ENSG00000136861	CDK5RAP2	TRUE	TRUE
chr9	120460646	C	A	ENST00000349780	ENSG00000136861	CDK5RAP2	TRUE	TRUE
chr9	120460652	C	A	ENST00000349780	ENSG00000136861	CDK5RAP2	TRUE	TRUE
chr9	120460655	T	A	ENST00000349780	ENSG00000136861	CDK5RAP2	TRUE	TRUE
chr9	120460668	C	A	ENST00000349780	ENSG00000136861	CDK5RAP2	TRUE	FALSE
chr9	120460668	C	G	ENST00000349780	ENSG00000136861	CDK5RAP2	TRUE	FALSE
chr9	120460668	C	T	ENST00000349780	ENSG00000136861	CDK5RAP2	TRUE	FALSE
chr9	120460669	T	A	ENST00000349780	ENSG00000136861	CDK5RAP2	TRUE	FALSE
chr9	120460669	T	C	ENST00000349780	ENSG00000136861	CDK5RAP2	TRUE	FALSE
chr9	120460669	T	G	ENST00000349780	ENSG00000136861	CDK5RAP2	TRUE	FALSE
chr9	120467858	A	C	ENST00000349780	ENSG00000136861	CDK5RAP2	TRUE	FALSE
chr9	120467858	A	G	ENST00000349780	ENSG00000136861	CDK5RAP2	FALSE	FALSE
chr9	120467858	A	T	ENST00000349780	ENSG00000136861	CDK5RAP2	TRUE	FALSE
chr9	120467859	C	A	ENST00000349780	ENSG00000136861	CDK5RAP2	TRUE	FALSE
chr9	120467859	C	G	ENST00000349780	ENSG00000136861	CDK5RAP2	TRUE	FALSE
chr9	120467859	C	T	ENST00000349780	ENSG00000136861	CDK5RAP2	TRUE	FALSE
chr9	120467862	C	A	ENST00000349780	ENSG00000136861	CDK5RAP2	TRUE	TRUE
chr9	120467868	G	A	ENST00000349780	ENSG00000136861	CDK5RAP2	TRUE	TRUE
chr9	120467871	C	A	ENST00000349780	ENSG00000136861	CDK5RAP2	TRUE	TRUE
chr9	120467886	T	A	ENST00000349780	ENSG00000136861	CDK5RAP2	TRUE	TRUE
chr9	120467904	C	A	ENST00000349780	ENSG00000136861	CDK5RAP2	TRUE	TRUE
chr9	120467907	G	A	ENST00000349780	ENSG00000136861	CDK5RAP2	TRUE	TRUE
chr9	120467917	G	T	ENST00000349780	ENSG00000136861	CDK5RAP2	TRUE	TRUE
chr9	120467940	T	A	ENST00000349780	ENSG00000136861	CDK5RAP2	TRUE	TRUE
chr9	120467943	T	A	ENST00000349780	ENSG00000136861	CDK5RAP2	TRUE	TRUE
chr9	120467952	G	A	ENST00000349780	ENSG00000136861	CDK5RAP2	TRUE	TRUE
chr9	120467962	A	C	ENST00000349780	ENSG00000136861	CDK5RAP2	TRUE	TRUE
chr9	120467962	A	T	ENST00000349780	ENSG00000136861	CDK5RAP2	TRUE	TRUE
chr9	120467970	C	A	ENST00000349780	ENSG00000136861	CDK5RAP2	TRUE	TRUE
chr9	120467973	T	A	ENST00000349780	ENSG00000136861	CDK5RAP2	TRUE	TRUE
chr9	120467982	G	A	ENST00000349780	ENSG00000136861	CDK5RAP2	TRUE	TRUE
chr9	120467998	C	A	ENST00000349780	ENSG00000136861	CDK5RAP2	TRUE	FALSE
chr9	120467998	C	G	ENST00000349780	ENSG00000136861	CDK5RAP2	TRUE	FALSE
chr9	120467998	C	T	ENST00000349780	ENSG00000136861	CDK5RAP2	TRUE	FALSE
chr9	120467999	T	A	ENST00000349780	ENSG00000136861	CDK5RAP2	TRUE	FALSE
chr9	120467999	T	C	ENST00000349780	ENSG00000136861	CDK5RAP2	TRUE	FALSE
chr9	120467999	T	G	ENST00000349780	ENSG00000136861	CDK5RAP2	TRUE	FALSE
chr9	120470109	A	C	ENST00000349780	ENSG00000136861	CDK5RAP2	TRUE	FALSE
chr9	120470109	A	G	ENST00000349780	ENSG00000136861	CDK5RAP2	TRUE	FALSE
chr9	120470109	A	T	ENST00000349780	ENSG00000136861	CDK5RAP2	TRUE	FALSE
chr9	120470110	C	A	ENST00000349780	ENSG00000136861	CDK5RAP2	TRUE	FALSE
chr9	120470110	C	G	ENST00000349780	ENSG00000136861	CDK5RAP2	TRUE	FALSE
chr9	120470110	C	T	ENST00000349780	ENSG00000136861	CDK5RAP2	TRUE	FALSE
chr9	120470113	T	A	ENST00000349780	ENSG00000136861	CDK5RAP2	TRUE	TRUE
chr9	120470116	T	A	ENST00000349780	ENSG00000136861	CDK5RAP2	TRUE	TRUE
chr9	120470119	T	A	ENST00000349780	ENSG00000136861	CDK5RAP2	TRUE	TRUE
chr9	120470125	C	A	ENST00000349780	ENSG00000136861	CDK5RAP2	TRUE	TRUE
chr9	120470128	C	A	ENST00000349780	ENSG00000136861	CDK5RAP2	TRUE	TRUE
chr9	120470131	G	A	ENST00000349780	ENSG00000136861	CDK5RAP2	TRUE	TRUE
chr9	120470143	C	A	ENST00000349780	ENSG00000136861	CDK5RAP2	TRUE	TRUE
chr9	120470149	G	A	ENST00000349780	ENSG00000136861	CDK5RAP2	TRUE	TRUE
chr9	120470164	C	A	ENST00000349780	ENSG00000136861	CDK5RAP2	TRUE	TRUE
chr9	120470167	C	A	ENST00000349780	ENSG00000136861	CDK5RAP2	TRUE	TRUE
chr9	120470171	G	T	ENST00000349780	ENSG00000136861	CDK5RAP2	TRUE	TRUE
chr9	120470183	A	C	ENST00000349780	ENSG00000136861	CDK5RAP2	TRUE	TRUE
chr9	120470183	A	T	ENST00000349780	ENSG00000136861	CDK5RAP2	TRUE	TRUE
chr9	120470194	G	A	ENST00000349780	ENSG00000136861	CDK5RAP2	TRUE	TRUE
chr9	120470201	A	C	ENST00000349780	ENSG00000136861	CDK5RAP2
chr9	120470201	A	T	ENST00000349780	ENSG00000136861	CDK5RAP2
chr9	120470208	G	C	ENST00000349780	ENSG00000136861	CDK5RAP2
chr9	120470208	G	T	ENST00000349780	ENSG00000136861	CDK5RAP2
chr9	120470214	G	C	ENST00000349780	ENSG00000136861	CDK5RAP2
chr9	120470214	G	T	ENST00000349780	ENSG00000136861	CDK5RAP2
chr9	120470218	C	A	ENST00000349780	ENSG00000136861	CDK5RAP2
chr9	120470221	C	A	ENST00000349780	ENSG00000136861	CDK5RAP2	TRUE	FALSE
chr9	120470221	C	G	ENST00000349780	ENSG00000136861	CDK5RAP2	TRUE	FALSE
chr9	120470221	C	T	ENST00000349780	ENSG00000136861	CDK5RAP2	TRUE	FALSE
chr9	120470222	T	A	ENST00000349780	ENSG00000136861	CDK5RAP2	TRUE	FALSE
chr9	120470222	T	C	ENST00000349780	ENSG00000136861	CDK5RAP2	TRUE	FALSE
chr9	120470222	T	G	ENST00000349780	ENSG00000136861	CDK5RAP2	TRUE	FALSE
chr9	120471746	A	C	ENST00000349780	ENSG00000136861	CDK5RAP2	TRUE	FALSE
chr9	120471746	A	G	ENST00000349780	ENSG00000136861	CDK5RAP2	TRUE	FALSE
chr9	120471746	A	T	ENST00000349780	ENSG00000136861	CDK5RAP2	TRUE	FALSE
chr9	120471747	C	A	ENST00000349780	ENSG00000136861	CDK5RAP2	TRUE	FALSE
chr9	120471747	C	G	ENST00000349780	ENSG00000136861	CDK5RAP2	TRUE	FALSE
chr9	120471747	C	T	ENST00000349780	ENSG00000136861	CDK5RAP2	TRUE	FALSE
chr9	120471748	C	A	ENST00000349780	ENSG00000136861	CDK5RAP2	TRUE	TRUE
chr9	120471751	C	A	ENST00000349780	ENSG00000136861	CDK5RAP2	TRUE	TRUE
chr9	120471766	C	A	ENST00000349780	ENSG00000136861	CDK5RAP2	TRUE	TRUE
chr9	120471775	G	A	ENST00000349780	ENSG00000136861	CDK5RAP2	TRUE	TRUE
chr9	120471778	C	A	ENST00000349780	ENSG00000136861	CDK5RAP2	TRUE	TRUE
chr9	120471781	C	A	ENST00000349780	ENSG00000136861	CDK5RAP2	TRUE	TRUE
chr9	120471783	A	T	ENST00000349780	ENSG00000136861	CDK5RAP2	TRUE	TRUE
chr9	120471790	T	A	ENST00000349780	ENSG00000136861	CDK5RAP2	TRUE	TRUE
chr9	120471795	A	T	ENST00000349780	ENSG00000136861	CDK5RAP2	TRUE	TRUE
chr9	120471802	G	A	ENST00000349780	ENSG00000136861	CDK5RAP2	TRUE	TRUE
chr9	120471803	A	C	ENST00000349780	ENSG00000136861	CDK5RAP2	TRUE	TRUE
chr9	120471803	A	T	ENST00000349780	ENSG00000136861	CDK5RAP2	TRUE	TRUE
chr9	120471807	G	C	ENST00000349780	ENSG00000136861	CDK5RAP2	TRUE	TRUE
chr9	120471807	G	T	ENST00000349780	ENSG00000136861	CDK5RAP2	TRUE	TRUE
chr9	120471820	G	A	ENST00000349780	ENSG00000136861	CDK5RAP2	TRUE	TRUE
chr9	120471823	C	A	ENST00000349780	ENSG00000136861	CDK5RAP2	TRUE	TRUE
chr9	120471829	G	A	ENST00000349780	ENSG00000136861	CDK5RAP2	TRUE	TRUE
chr9	120471832	T	A	ENST00000349780	ENSG00000136861	CDK5RAP2	TRUE	TRUE
chr9	120471850	T	A	ENST00000349780	ENSG00000136861	CDK5RAP2	TRUE	TRUE
chr9	120471855	A	C	ENST00000349780	ENSG00000136861	CDK5RAP2	TRUE	TRUE
chr9	120471855	A	T	ENST00000349780	ENSG00000136861	CDK5RAP2	TRUE	TRUE
chr9	120471859	C	A	ENST00000349780	ENSG00000136861	CDK5RAP2	TRUE	TRUE
chr9	120471865	G	A	ENST00000349780	ENSG00000136861	CDK5RAP2	TRUE	TRUE
chr9	120471879	C	A	ENST00000349780	ENSG00000136861	CDK5RAP2	TRUE	FALSE
chr9	120471879	C	G	ENST00000349780	ENSG00000136861	CDK5RAP2	TRUE	FALSE
chr9	120471879	C	T	ENST00000349780	ENSG00000136861	CDK5RAP2	TRUE	FALSE
chr9	120471880	T	A	ENST00000349780	ENSG00000136861	CDK5RAP2	TRUE	FALSE
chr9	120471880	T	C	ENST00000349780	ENSG00000136861	CDK5RAP2	TRUE	FALSE
chr9	120471880	T	G	ENST00000349780	ENSG00000136861	CDK5RAP2	TRUE	FALSE
chr9	120477348	A	C	ENST00000349780	ENSG00000136861	CDK5RAP2	TRUE	FALSE
chr9	120477348	A	G	ENST00000349780	ENSG00000136861	CDK5RAP2	FALSE	FALSE
chr9	120477348	A	T	ENST00000349780	ENSG00000136861	CDK5RAP2	TRUE	FALSE
chr9	120477349	C	A	ENST00000349780	ENSG00000136861	CDK5RAP2	TRUE	FALSE
chr9	120477349	C	G	ENST00000349780	ENSG00000136861	CDK5RAP2	TRUE	FALSE
chr9	120477349	C	T	ENST00000349780	ENSG00000136861	CDK5RAP2	TRUE	FALSE
chr9	120477356	G	C	ENST00000349780	ENSG00000136861	CDK5RAP2	TRUE	TRUE
chr9	120477356	G	T	ENST00000349780	ENSG00000136861	CDK5RAP2	TRUE	TRUE
chr9	120477360	C	A	ENST00000349780	ENSG00000136861	CDK5RAP2	TRUE	TRUE
chr9	120477363	G	A	ENST00000349780	ENSG00000136861	CDK5RAP2	TRUE	TRUE
chr9	120477372	T	A	ENST00000349780	ENSG00000136861	CDK5RAP2	TRUE	TRUE
chr9	120477385	A	C	ENST00000349780	ENSG00000136861	CDK5RAP2	TRUE	TRUE
chr9	120477385	A	T	ENST00000349780	ENSG00000136861	CDK5RAP2	TRUE	TRUE
chr9	120477396	G	A	ENST00000349780	ENSG00000136861	CDK5RAP2	TRUE	TRUE
chr9	120477399	C	A	ENST00000349780	ENSG00000136861	CDK5RAP2	TRUE	TRUE
chr9	120477402	T	A	ENST00000349780	ENSG00000136861	CDK5RAP2	TRUE	TRUE
chr9	120477405	T	A	ENST00000349780	ENSG00000136861	CDK5RAP2	TRUE	TRUE
chr9	120477407	A	C	ENST00000349780	ENSG00000136861	CDK5RAP2	TRUE	TRUE
chr9	120477407	A	T	ENST00000349780	ENSG00000136861	CDK5RAP2	TRUE	TRUE
chr9	120477414	G	A	ENST00000349780	ENSG00000136861	CDK5RAP2	TRUE	TRUE
chr9	120477423	C	A	ENST00000349780	ENSG00000136861	CDK5RAP2	TRUE	TRUE
chr9	120477426	C	A	ENST00000349780	ENSG00000136861	CDK5RAP2	TRUE	TRUE
chr9	120477427	A	C	ENST00000349780	ENSG00000136861	CDK5RAP2	TRUE	TRUE
chr9	120477427	A	T	ENST00000349780	ENSG00000136861	CDK5RAP2	TRUE	TRUE
chr9	120477434	G	C	ENST00000349780	ENSG00000136861	CDK5RAP2	TRUE	TRUE
chr9	120477434	G	T	ENST00000349780	ENSG00000136861	CDK5RAP2	TRUE	TRUE
chr9	120477437	G	C	ENST00000349780	ENSG00000136861	CDK5RAP2	TRUE	TRUE
chr9	120477437	G	T	ENST00000349780	ENSG00000136861	CDK5RAP2	TRUE	TRUE
chr9	120477441	G	A	ENST00000349780	ENSG00000136861	CDK5RAP2	TRUE	TRUE
chr9	120477444	T	A	ENST00000349780	ENSG00000136861	CDK5RAP2	TRUE	TRUE
chr9	120477447	T	A	ENST00000349780	ENSG00000136861	CDK5RAP2	TRUE	TRUE
chr9	120477450	C	A	ENST00000349780	ENSG00000136861	CDK5RAP2	TRUE	TRUE
chr9	120477451	C	A	ENST00000349780	ENSG00000136861	CDK5RAP2	TRUE	FALSE
chr9	120477451	C	G	ENST00000349780	ENSG00000136861	CDK5RAP2	TRUE	FALSE
chr9	120477451	C	T	ENST00000349780	ENSG00000136861	CDK5RAP2	TRUE	FALSE
chr9	120477452	T	A	ENST00000349780	ENSG00000136861	CDK5RAP2	TRUE	FALSE
chr9	120477452	T	C	ENST00000349780	ENSG00000136861	CDK5RAP2	TRUE	FALSE
chr9	120477452	T	G	ENST00000349780	ENSG00000136861	CDK5RAP2	TRUE	FALSE
chr9	120487292	A	C	ENST00000349780	ENSG00000136861	CDK5RAP2	TRUE	FALSE
chr9	120487292	A	G	ENST00000349780	ENSG00000136861	CDK5RAP2	TRUE	FALSE
chr9	120487292	A	T	ENST00000349780	ENSG00000136861	CDK5RAP2	TRUE	FALSE
chr9	120487293	C	A	ENST00000349780	ENSG00000136861	CDK5RAP2	TRUE	FALSE
chr9	120487293	C	G	ENST00000349780	ENSG00000136861	CDK5RAP2	TRUE	FALSE
chr9	120487293	C	T	ENST00000349780	ENSG00000136861	CDK5RAP2	TRUE	FALSE
chr9	120487296	T	A	ENST00000349780	ENSG00000136861	CDK5RAP2	TRUE	TRUE
chr9	120487311	T	A	ENST00000349780	ENSG00000136861	CDK5RAP2	TRUE	TRUE
chr9	120487326	G	A	ENST00000349780	ENSG00000136861	CDK5RAP2	TRUE	TRUE
chr9	120487329	G	A	ENST00000349780	ENSG00000136861	CDK5RAP2	TRUE	TRUE
chr9	120487336	G	T	ENST00000349780	ENSG00000136861	CDK5RAP2	TRUE	TRUE
chr9	120487341	T	A	ENST00000349780	ENSG00000136861	CDK5RAP2	TRUE	TRUE
chr9	120487344	C	A	ENST00000349780	ENSG00000136861	CDK5RAP2	TRUE	TRUE
chr9	120487352	A	C	ENST00000349780	ENSG00000136861	CDK5RAP2	TRUE	TRUE
chr9	120487352	A	T	ENST00000349780	ENSG00000136861	CDK5RAP2	TRUE	TRUE
chr9	120487359	C	A	ENST00000349780	ENSG00000136861	CDK5RAP2	TRUE	TRUE
chr9	120487371	C	A	ENST00000349780	ENSG00000136861	CDK5RAP2	TRUE	TRUE
chr9	120487380	C	A	ENST00000349780	ENSG00000136861	CDK5RAP2	TRUE	TRUE
chr9	120487391	A	C	ENST00000349780	ENSG00000136861	CDK5RAP2	TRUE	TRUE
chr9	120487391	A	T	ENST00000349780	ENSG00000136861	CDK5RAP2	TRUE	TRUE
chr9	120487393	A	C	ENST00000349780	ENSG00000136861	CDK5RAP2	TRUE	TRUE
chr9	120487393	A	T	ENST00000349780	ENSG00000136861	CDK5RAP2	TRUE	TRUE
chr9	120487396	G	T	ENST00000349780	ENSG00000136861	CDK5RAP2	TRUE	TRUE
chr9	120487404	G	A	ENST00000349780	ENSG00000136861	CDK5RAP2	TRUE	TRUE
chr9	120487407	G	A	ENST00000349780	ENSG00000136861	CDK5RAP2	TRUE	TRUE
chr9	120487416	C	A	ENST00000349780	ENSG00000136861	CDK5RAP2	TRUE	TRUE
chr9	120487418	A	T	ENST00000349780	ENSG00000136861	CDK5RAP2	TRUE	TRUE
chr9	120487425	T	A	ENST00000349780	ENSG00000136861	CDK5RAP2	TRUE	TRUE
chr9	120487428	C	A	ENST00000349780	ENSG00000136861	CDK5RAP2	TRUE	TRUE
chr9	120487437	T	A	ENST00000349780	ENSG00000136861	CDK5RAP2	TRUE	TRUE
chr9	120487438	C	A	ENST00000349780	ENSG00000136861	CDK5RAP2	TRUE	FALSE
chr9	120487438	C	G	ENST00000349780	ENSG00000136861	CDK5RAP2	TRUE	FALSE
chr9	120487438	C	T	ENST00000349780	ENSG00000136861	CDK5RAP2	TRUE	FALSE
chr9	120487439	T	A	ENST00000349780	ENSG00000136861	CDK5RAP2	TRUE	FALSE
chr9	120487439	T	C	ENST00000349780	ENSG00000136861	CDK5RAP2	TRUE	FALSE
chr9	120487439	T	G	ENST00000349780	ENSG00000136861	CDK5RAP2	TRUE	FALSE
chr9	120491305	A	C	ENST00000349780	ENSG00000136861	CDK5RAP2	TRUE	FALSE
chr9	120491305	A	G	ENST00000349780	ENSG00000136861	CDK5RAP2	FALSE	FALSE
chr9	120491305	A	T	ENST00000349780	ENSG00000136861	CDK5RAP2	TRUE	FALSE
chr9	120491306	C	A	ENST00000349780	ENSG00000136861	CDK5RAP2	TRUE	FALSE
chr9	120491306	C	G	ENST00000349780	ENSG00000136861	CDK5RAP2	TRUE	FALSE
chr9	120491306	C	T	ENST00000349780	ENSG00000136861	CDK5RAP2	TRUE	FALSE
chr9	120491309	G	A	ENST00000349780	ENSG00000136861	CDK5RAP2	TRUE	TRUE
chr9	120491314	A	T	ENST00000349780	ENSG00000136861	CDK5RAP2	TRUE	TRUE
chr9	120491324	T	A	ENST00000349780	ENSG00000136861	CDK5RAP2	TRUE	TRUE
chr9	120491327	G	A	ENST00000349780	ENSG00000136861	CDK5RAP2	TRUE	TRUE
chr9	120491339	C	A	ENST00000349780	ENSG00000136861	CDK5RAP2	TRUE	TRUE
chr9	120491351	T	A	ENST00000349780	ENSG00000136861	CDK5RAP2	TRUE	TRUE
chr9	120491360	G	A	ENST00000349780	ENSG00000136861	CDK5RAP2	TRUE	TRUE
chr9	120491363	C	A	ENST00000349780	ENSG00000136861	CDK5RAP2	TRUE	TRUE
chr9	120491366	G	A	ENST00000349780	ENSG00000136861	CDK5RAP2	TRUE	TRUE
chr9	120491374	A	T	ENST00000349780	ENSG00000136861	CDK5RAP2	TRUE	TRUE
chr9	120491378	T	A	ENST00000349780	ENSG00000136861	CDK5RAP2
chr9	120491381	T	A	ENST00000349780	ENSG00000136861	CDK5RAP2	TRUE	TRUE
chr9	120491390	C	A	ENST00000349780	ENSG00000136861	CDK5RAP2	TRUE	TRUE
chr9	120491405	T	A	ENST00000349780	ENSG00000136861	CDK5RAP2	TRUE	TRUE
chr9	120491406	G	C	ENST00000349780	ENSG00000136861	CDK5RAP2	TRUE	TRUE
chr9	120491406	G	T	ENST00000349780	ENSG00000136861	CDK5RAP2	TRUE	TRUE
chr9	120491417	C	A	ENST00000349780	ENSG00000136861	CDK5RAP2	TRUE	TRUE
chr9	120491426	T	A	ENST00000349780	ENSG00000136861	CDK5RAP2	TRUE	TRUE
chr9	120491429	C	A	ENST00000349780	ENSG00000136861	CDK5RAP2	TRUE	TRUE
chr9	120491432	T	A	ENST00000349780	ENSG00000136861	CDK5RAP2	TRUE	TRUE
chr9	120491435	C	A	ENST00000349780	ENSG00000136861	CDK5RAP2	TRUE	TRUE
chr9	120491444	C	A	ENST00000349780	ENSG00000136861	CDK5RAP2	TRUE	TRUE
chr9	120491452	A	C	ENST00000349780	ENSG00000136861	CDK5RAP2	TRUE	TRUE
chr9	120491452	A	T	ENST00000349780	ENSG00000136861	CDK5RAP2	TRUE	TRUE
chr9	120491456	T	A	ENST00000349780	ENSG00000136861	CDK5RAP2	TRUE	TRUE
chr9	120491459	C	A	ENST00000349780	ENSG00000136861	CDK5RAP2	TRUE	TRUE
chr9	120491465	C	A	ENST00000349780	ENSG00000136861	CDK5RAP2	TRUE	TRUE
chr9	120491471	T	A	ENST00000349780	ENSG00000136861	CDK5RAP2	TRUE	TRUE
chr9	120491478	C	A	ENST00000349780	ENSG00000136861	CDK5RAP2	TRUE	FALSE
chr9	120491478	C	G	ENST00000349780	ENSG00000136861	CDK5RAP2	TRUE	FALSE
chr9	120491478	C	T	ENST00000349780	ENSG00000136861	CDK5RAP2	TRUE	FALSE
chr9	120491479	T	A	ENST00000349780	ENSG00000136861	CDK5RAP2	TRUE	FALSE
chr9	120491479	T	C	ENST00000349780	ENSG00000136861	CDK5RAP2	TRUE	FALSE
chr9	120491479	T	G	ENST00000349780	ENSG00000136861	CDK5RAP2	TRUE	FALSE
chr9	120518425	A	C	ENST00000349780	ENSG00000136861	CDK5RAP2	TRUE	FALSE
chr9	120518425	A	G	ENST00000349780	ENSG00000136861	CDK5RAP2	FALSE	FALSE
chr9	120518425	A	T	ENST00000349780	ENSG00000136861	CDK5RAP2	TRUE	FALSE
chr9	120518426	C	A	ENST00000349780	ENSG00000136861	CDK5RAP2	TRUE	FALSE
chr9	120518426	C	G	ENST00000349780	ENSG00000136861	CDK5RAP2	TRUE	FALSE
chr9	120518426	C	T	ENST00000349780	ENSG00000136861	CDK5RAP2	TRUE	FALSE
chr9	120518436	G	T	ENST00000349780	ENSG00000136861	CDK5RAP2	TRUE	TRUE
chr9	120518444	C	A	ENST00000349780	ENSG00000136861	CDK5RAP2	TRUE	TRUE
chr9	120518447	T	A	ENST00000349780	ENSG00000136861	CDK5RAP2	TRUE	TRUE
chr9	120518453	T	A	ENST00000349780	ENSG00000136861	CDK5RAP2	TRUE	TRUE
chr9	120518456	C	A	ENST00000349780	ENSG00000136861	CDK5RAP2	TRUE	TRUE
chr9	120518459	G	A	ENST00000349780	ENSG00000136861	CDK5RAP2	TRUE	TRUE
chr9	120518468	C	A	ENST00000349780	ENSG00000136861	CDK5RAP2	TRUE	TRUE
chr9	120518471	C	A	ENST00000349780	ENSG00000136861	CDK5RAP2	TRUE	TRUE
chr9	120518480	T	A	ENST00000349780	ENSG00000136861	CDK5RAP2	TRUE	TRUE
chr9	120518483	C	A	ENST00000349780	ENSG00000136861	CDK5RAP2	TRUE	TRUE
chr9	120518489	T	A	ENST00000349780	ENSG00000136861	CDK5RAP2	TRUE	TRUE
chr9	120518492	C	A	ENST00000349780	ENSG00000136861	CDK5RAP2	TRUE	TRUE
chr9	120518498	C	A	ENST00000349780	ENSG00000136861	CDK5RAP2	TRUE	TRUE
chr9	120518501	G	A	ENST00000349780	ENSG00000136861	CDK5RAP2	TRUE	TRUE
chr9	120518504	G	A	ENST00000349780	ENSG00000136861	CDK5RAP2	TRUE	TRUE
chr9	120518506	A	T	ENST00000349780	ENSG00000136861	CDK5RAP2	TRUE	TRUE
chr9	120518519	C	A	ENST00000349780	ENSG00000136861	CDK5RAP2	TRUE	TRUE
chr9	120518522	G	A	ENST00000349780	ENSG00000136861	CDK5RAP2	TRUE	TRUE
chr9	120518531	T	A	ENST00000349780	ENSG00000136861	CDK5RAP2	TRUE	TRUE
chr9	120518534	T	A	ENST00000349780	ENSG00000136861	CDK5RAP2	TRUE	TRUE
chr9	120518543	T	A	ENST00000349780	ENSG00000136861	CDK5RAP2	TRUE	TRUE
chr9	120518552	T	A	ENST00000349780	ENSG00000136861	CDK5RAP2	TRUE	TRUE
chr9	120518561	C	A	ENST00000349780	ENSG00000136861	CDK5RAP2	TRUE	TRUE
chr9	120518570	T	A	ENST00000349780	ENSG00000136861	CDK5RAP2	TRUE	TRUE
chr9	120518582	G	A	ENST00000349780	ENSG00000136861	CDK5RAP2	TRUE	TRUE
chr9	120518584	G	C	ENST00000349780	ENSG00000136861	CDK5RAP2	TRUE	TRUE
chr9	120518584	G	T	ENST00000349780	ENSG00000136861	CDK5RAP2	TRUE	TRUE
chr9	120518599	G	T	ENST00000349780	ENSG00000136861	CDK5RAP2	TRUE	TRUE
chr9	120518609	C	A	ENST00000349780	ENSG00000136861	CDK5RAP2	TRUE	TRUE
chr9	120518612	T	A	ENST00000349780	ENSG00000136861	CDK5RAP2	TRUE	TRUE
chr9	120518615	C	A	ENST00000349780	ENSG00000136861	CDK5RAP2	TRUE	TRUE
chr9	120518617	G	C	ENST00000349780	ENSG00000136861	CDK5RAP2	TRUE	TRUE
chr9	120518617	G	T	ENST00000349780	ENSG00000136861	CDK5RAP2	TRUE	TRUE
chr9	120518630	C	A	ENST00000349780	ENSG00000136861	CDK5RAP2	TRUE	TRUE
chr9	120518631	A	C	ENST00000349780	ENSG00000136861	CDK5RAP2	TRUE	TRUE
chr9	120518631	A	T	ENST00000349780	ENSG00000136861	CDK5RAP2	TRUE	TRUE
chr9	120518639	C	A	ENST00000349780	ENSG00000136861	CDK5RAP2	TRUE	TRUE
chr9	120518646	C	A	ENST00000349780	ENSG00000136861	CDK5RAP2	TRUE	FALSE
chr9	120518646	C	G	ENST00000349780	ENSG00000136861	CDK5RAP2	TRUE	FALSE
chr9	120518646	C	T	ENST00000349780	ENSG00000136861	CDK5RAP2	TRUE	FALSE
chr9	120518647	T	A	ENST00000349780	ENSG00000136861	CDK5RAP2	TRUE	FALSE
chr9	120518647	T	C	ENST00000349780	ENSG00000136861	CDK5RAP2	TRUE	FALSE
chr9	120518647	T	G	ENST00000349780	ENSG00000136861	CDK5RAP2	TRUE	FALSE
chr9	120524984	A	C	ENST00000349780	ENSG00000136861	CDK5RAP2	TRUE	FALSE
chr9	120524984	A	G	ENST00000349780	ENSG00000136861	CDK5RAP2	FALSE	FALSE
chr9	120524984	A	T	ENST00000349780	ENSG00000136861	CDK5RAP2	TRUE	FALSE
chr9	120524985	C	A	ENST00000349780	ENSG00000136861	CDK5RAP2	TRUE	FALSE
chr9	120524985	C	G	ENST00000349780	ENSG00000136861	CDK5RAP2	TRUE	FALSE
chr9	120524985	C	T	ENST00000349780	ENSG00000136861	CDK5RAP2	TRUE	FALSE
chr9	120524988	G	A	ENST00000349780	ENSG00000136861	CDK5RAP2	TRUE	TRUE
chr9	120524994	C	A	ENST00000349780	ENSG00000136861	CDK5RAP2	TRUE	TRUE
chr9	120524997	G	A	ENST00000349780	ENSG00000136861	CDK5RAP2	TRUE	TRUE
chr9	120525003	G	A	ENST00000349780	ENSG00000136861	CDK5RAP2	TRUE	TRUE
chr9	120525009	T	A	ENST00000349780	ENSG00000136861	CDK5RAP2	TRUE	TRUE
chr9	120525012	G	A	ENST00000349780	ENSG00000136861	CDK5RAP2	TRUE	TRUE
chr9	120525021	C	A	ENST00000349780	ENSG00000136861	CDK5RAP2	TRUE	TRUE
chr9	120525024	T	A	ENST00000349780	ENSG00000136861	CDK5RAP2	TRUE	TRUE
chr9	120525030	T	A	ENST00000349780	ENSG00000136861	CDK5RAP2	TRUE	TRUE
chr9	120525051	T	A	ENST00000349780	ENSG00000136861	CDK5RAP2	TRUE	TRUE
chr9	120525054	C	A	ENST00000349780	ENSG00000136861	CDK5RAP2	TRUE	TRUE
chr9	120525060	C	A	ENST00000349780	ENSG00000136861	CDK5RAP2	TRUE	TRUE
chr9	120525072	C	A	ENST00000349780	ENSG00000136861	CDK5RAP2	TRUE	TRUE
chr9	120525075	C	A	ENST00000349780	ENSG00000136861	CDK5RAP2	TRUE	TRUE
chr9	120525079	C	A	ENST00000349780	ENSG00000136861	CDK5RAP2	TRUE	FALSE
chr9	120525079	C	G	ENST00000349780	ENSG00000136861	CDK5RAP2	TRUE	FALSE
chr9	120525079	C	T	ENST00000349780	ENSG00000136861	CDK5RAP2	TRUE	FALSE
chr9	120525080	T	A	ENST00000349780	ENSG00000136861	CDK5RAP2	TRUE	FALSE
chr9	120525080	T	C	ENST00000349780	ENSG00000136861	CDK5RAP2	TRUE	FALSE
chr9	120525080	T	G	ENST00000349780	ENSG00000136861	CDK5RAP2	TRUE	FALSE
chr9	120527804	A	C	ENST00000349780	ENSG00000136861	CDK5RAP2	TRUE	TRUE
chr9	120527804	A	G	ENST00000349780	ENSG00000136861	CDK5RAP2	TRUE	FALSE
chr9	120527804	A	T	ENST00000349780	ENSG00000136861	CDK5RAP2	TRUE	TRUE
chr9	120527805	C	A	ENST00000349780	ENSG00000136861	CDK5RAP2	TRUE	TRUE
chr9	120527805	C	G	ENST00000349780	ENSG00000136861	CDK5RAP2	TRUE	TRUE
chr9	120527805	C	T	ENST00000349780	ENSG00000136861	CDK5RAP2	TRUE	TRUE
chr9	120527808	T	A	ENST00000349780	ENSG00000136861	CDK5RAP2	TRUE	TRUE
chr9	120527811	T	A	ENST00000349780	ENSG00000136861	CDK5RAP2
chr9	120527814	C	A	ENST00000349780	ENSG00000136861	CDK5RAP2	TRUE	TRUE
chr9	120527817	T	A	ENST00000349780	ENSG00000136861	CDK5RAP2	TRUE	TRUE
chr9	120527819	G	C	ENST00000349780	ENSG00000136861	CDK5RAP2	TRUE	TRUE
chr9	120527819	G	T	ENST00000349780	ENSG00000136861	CDK5RAP2	TRUE	TRUE
chr9	120527823	T	A	ENST00000349780	ENSG00000136861	CDK5RAP2	TRUE	TRUE
chr9	120527825	A	C	ENST00000349780	ENSG00000136861	CDK5RAP2	TRUE	TRUE
chr9	120527825	A	T	ENST00000349780	ENSG00000136861	CDK5RAP2	TRUE	TRUE
chr9	120527837	A	C	ENST00000349780	ENSG00000136861	CDK5RAP2	TRUE	TRUE
chr9	120527837	A	T	ENST00000349780	ENSG00000136861	CDK5RAP2	TRUE	TRUE
chr9	120527844	G	A	ENST00000349780	ENSG00000136861	CDK5RAP2	TRUE	TRUE
chr9	120527853	T	A	ENST00000349780	ENSG00000136861	CDK5RAP2	TRUE	TRUE
chr9	120527862	T	A	ENST00000349780	ENSG00000136861	CDK5RAP2	TRUE	TRUE
chr9	120527874	T	A	ENST00000349780	ENSG00000136861	CDK5RAP2	TRUE	TRUE
chr9	120527877	T	A	ENST00000349780	ENSG00000136861	CDK5RAP2	TRUE	TRUE
chr9	120527880	C	A	ENST00000349780	ENSG00000136861	CDK5RAP2	TRUE	TRUE
chr9	120527892	C	A	ENST00000349780	ENSG00000136861	CDK5RAP2	TRUE	TRUE
chr9	120527895	T	A	ENST00000349780	ENSG00000136861	CDK5RAP2	TRUE	TRUE
chr9	120527898	C	A	ENST00000349780	ENSG00000136861	CDK5RAP2	TRUE	TRUE
chr9	120527901	T	A	ENST00000349780	ENSG00000136861	CDK5RAP2	TRUE	TRUE
chr9	120527904	C	A	ENST00000349780	ENSG00000136861	CDK5RAP2	TRUE	TRUE
chr9	120527907	T	A	ENST00000349780	ENSG00000136861	CDK5RAP2
chr9	120527916	C	A	ENST00000349780	ENSG00000136861	CDK5RAP2	TRUE	TRUE
chr9	120527919	C	A	ENST00000349780	ENSG00000136861	CDK5RAP2	TRUE	TRUE
chr9	120527926	C	A	ENST00000349780	ENSG00000136861	CDK5RAP2	TRUE	FALSE
chr9	120527926	C	G	ENST00000349780	ENSG00000136861	CDK5RAP2	TRUE	FALSE
chr9	120527926	C	T	ENST00000349780	ENSG00000136861	CDK5RAP2	TRUE	FALSE
chr9	120527927	T	A	ENST00000349780	ENSG00000136861	CDK5RAP2	TRUE	FALSE
chr9	120527927	T	C	ENST00000349780	ENSG00000136861	CDK5RAP2	TRUE	FALSE
chr9	120527927	T	G	ENST00000349780	ENSG00000136861	CDK5RAP2	TRUE	FALSE
chr9	120528742	A	C	ENST00000349780	ENSG00000136861	CDK5RAP2	TRUE	FALSE
chr9	120528742	A	G	ENST00000349780	ENSG00000136861	CDK5RAP2	FALSE	FALSE
chr9	120528742	A	T	ENST00000349780	ENSG00000136861	CDK5RAP2	TRUE	FALSE
chr9	120528743	C	A	ENST00000349780	ENSG00000136861	CDK5RAP2	TRUE	FALSE
chr9	120528743	C	G	ENST00000349780	ENSG00000136861	CDK5RAP2	TRUE	FALSE
chr9	120528743	C	T	ENST00000349780	ENSG00000136861	CDK5RAP2	TRUE	FALSE
chr9	120528746	G	A	ENST00000349780	ENSG00000136861	CDK5RAP2	TRUE	TRUE
chr9	120528755	C	A	ENST00000349780	ENSG00000136861	CDK5RAP2	TRUE	TRUE
chr9	120528758	C	A	ENST00000349780	ENSG00000136861	CDK5RAP2	TRUE	TRUE
chr9	120528770	T	A	ENST00000349780	ENSG00000136861	CDK5RAP2	TRUE	TRUE
chr9	120528773	C	A	ENST00000349780	ENSG00000136861	CDK5RAP2	TRUE	TRUE
chr9	120528776	T	A	ENST00000349780	ENSG00000136861	CDK5RAP2	TRUE	TRUE
chr9	120528779	G	A	ENST00000349780	ENSG00000136861	CDK5RAP2	TRUE	TRUE
chr9	120528785	C	A	ENST00000349780	ENSG00000136861	CDK5RAP2	TRUE	TRUE
chr9	120528791	G	A	ENST00000349780	ENSG00000136861	CDK5RAP2	TRUE	TRUE
chr9	120528798	C	A	ENST00000349780	ENSG00000136861	CDK5RAP2	TRUE	FALSE
chr9	120528798	C	G	ENST00000349780	ENSG00000136861	CDK5RAP2	TRUE	FALSE
chr9	120528798	C	T	ENST00000349780	ENSG00000136861	CDK5RAP2	TRUE	FALSE
chr9	120528799	T	A	ENST00000349780	ENSG00000136861	CDK5RAP2	TRUE	FALSE
chr9	120528799	T	C	ENST00000349780	ENSG00000136861	CDK5RAP2	TRUE	FALSE
chr9	120528799	T	G	ENST00000349780	ENSG00000136861	CDK5RAP2	TRUE	FALSE
chr9	120529976	A	C	ENST00000349780	ENSG00000136861	CDK5RAP2	TRUE	FALSE
chr9	120529976	A	G	ENST00000349780	ENSG00000136861	CDK5RAP2	TRUE	FALSE
chr9	120529976	A	T	ENST00000349780	ENSG00000136861	CDK5RAP2	TRUE	FALSE
chr9	120529977	C	A	ENST00000349780	ENSG00000136861	CDK5RAP2	TRUE	FALSE
chr9	120529977	C	G	ENST00000349780	ENSG00000136861	CDK5RAP2	TRUE	FALSE
chr9	120529977	C	T	ENST00000349780	ENSG00000136861	CDK5RAP2	TRUE	FALSE
chr9	120529980	C	A	ENST00000349780	ENSG00000136861	CDK5RAP2	TRUE	TRUE
chr9	120529986	C	A	ENST00000349780	ENSG00000136861	CDK5RAP2	TRUE	TRUE
chr9	120529989	T	A	ENST00000349780	ENSG00000136861	CDK5RAP2	TRUE	TRUE
chr9	120529992	C	A	ENST00000349780	ENSG00000136861	CDK5RAP2	TRUE	TRUE
chr9	120529995	T	A	ENST00000349780	ENSG00000136861	CDK5RAP2	TRUE	TRUE
chr9	120529998	C	A	ENST00000349780	ENSG00000136861	CDK5RAP2	TRUE	TRUE
chr9	120530001	C	A	ENST00000349780	ENSG00000136861	CDK5RAP2	TRUE	TRUE
chr9	120530014	A	T	ENST00000349780	ENSG00000136861	CDK5RAP2	TRUE	TRUE
chr9	120530022	C	A	ENST00000349780	ENSG00000136861	CDK5RAP2	TRUE	TRUE
chr9	120530025	G	A	ENST00000349780	ENSG00000136861	CDK5RAP2	TRUE	TRUE
chr9	120530031	C	A	ENST00000349780	ENSG00000136861	CDK5RAP2	TRUE	TRUE
chr9	120530034	C	A	ENST00000349780	ENSG00000136861	CDK5RAP2	TRUE	TRUE
chr9	120530039	G	C	ENST00000349780	ENSG00000136861	CDK5RAP2	TRUE	TRUE
chr9	120530039	G	T	ENST00000349780	ENSG00000136861	CDK5RAP2	TRUE	TRUE
chr9	120530049	C	A	ENST00000349780	ENSG00000136861	CDK5RAP2	TRUE	TRUE
chr9	120530056	A	T	ENST00000349780	ENSG00000136861	CDK5RAP2	TRUE	TRUE
chr9	120530067	G	A	ENST00000349780	ENSG00000136861	CDK5RAP2	TRUE	TRUE
chr9	120530073	T	A	ENST00000349780	ENSG00000136861	CDK5RAP2	TRUE	TRUE
chr9	120530076	C	A	ENST00000349780	ENSG00000136861	CDK5RAP2	TRUE	TRUE
chr9	120530079	C	A	ENST00000349780	ENSG00000136861	CDK5RAP2	TRUE	TRUE
chr9	120530082	T	A	ENST00000349780	ENSG00000136861	CDK5RAP2	TRUE	TRUE
chr9	120530086	G	T	ENST00000349780	ENSG00000136861	CDK5RAP2	TRUE	TRUE
chr9	120530091	G	A	ENST00000349780	ENSG00000136861	CDK5RAP2	TRUE	TRUE
chr9	120530096	A	C	ENST00000349780	ENSG00000136861	CDK5RAP2	TRUE	TRUE
chr9	120530096	A	T	ENST00000349780	ENSG00000136861	CDK5RAP2	TRUE	TRUE
chr9	120530103	C	A	ENST00000349780	ENSG00000136861	CDK5RAP2	TRUE	TRUE
chr9	120530106	T	A	ENST00000349780	ENSG00000136861	CDK5RAP2	TRUE	TRUE
chr9	120530112	T	A	ENST00000349780	ENSG00000136861	CDK5RAP2	TRUE	TRUE
chr9	120530114	A	T	ENST00000349780	ENSG00000136861	CDK5RAP2	TRUE	TRUE
chr9	120530124	T	A	ENST00000349780	ENSG00000136861	CDK5RAP2	TRUE	TRUE
chr9	120530126	A	T	ENST00000349780	ENSG00000136861	CDK5RAP2	TRUE	TRUE
chr9	120530130	C	A	ENST00000349780	ENSG00000136861	CDK5RAP2	TRUE	TRUE
chr9	120530133	C	A	ENST00000349780	ENSG00000136861	CDK5RAP2	TRUE	TRUE
chr9	120530141	C	A	ENST00000349780	ENSG00000136861	CDK5RAP2	TRUE	FALSE
chr9	120530141	C	G	ENST00000349780	ENSG00000136861	CDK5RAP2	TRUE	FALSE
chr9	120530141	C	T	ENST00000349780	ENSG00000136861	CDK5RAP2	TRUE	FALSE
chr9	120530142	T	A	ENST00000349780	ENSG00000136861	CDK5RAP2	TRUE	FALSE
chr9	120530142	T	C	ENST00000349780	ENSG00000136861	CDK5RAP2	TRUE	FALSE
chr9	120530142	T	G	ENST00000349780	ENSG00000136861	CDK5RAP2	TRUE	FALSE
chr9	120536370	A	C	ENST00000349780	ENSG00000136861	CDK5RAP2	TRUE	FALSE
chr9	120536370	A	G	ENST00000349780	ENSG00000136861	CDK5RAP2	TRUE	FALSE
chr9	120536370	A	T	ENST00000349780	ENSG00000136861	CDK5RAP2	TRUE	FALSE
chr9	120536371	C	A	ENST00000349780	ENSG00000136861	CDK5RAP2	TRUE	FALSE
chr9	120536371	C	G	ENST00000349780	ENSG00000136861	CDK5RAP2	TRUE	FALSE
chr9	120536371	C	T	ENST00000349780	ENSG00000136861	CDK5RAP2	TRUE	FALSE
chr9	120536373	T	A	ENST00000349780	ENSG00000136861	CDK5RAP2	TRUE	TRUE
chr9	120536379	T	A	ENST00000349780	ENSG00000136861	CDK5RAP2	TRUE	TRUE
chr9	120536382	C	A	ENST00000349780	ENSG00000136861	CDK5RAP2	TRUE	TRUE
chr9	120536405	A	T	ENST00000349780	ENSG00000136861	CDK5RAP2	TRUE	TRUE
chr9	120536415	C	A	ENST00000349780	ENSG00000136861	CDK5RAP2	TRUE	TRUE
chr9	120536424	T	A	ENST00000349780	ENSG00000136861	CDK5RAP2	TRUE	TRUE
chr9	120536427	T	A	ENST00000349780	ENSG00000136861	CDK5RAP2	TRUE	TRUE
chr9	120536433	C	A	ENST00000349780	ENSG00000136861	CDK5RAP2	TRUE	TRUE
chr9	120536435	G	C	ENST00000349780	ENSG00000136861	CDK5RAP2	TRUE	TRUE
chr9	120536435	G	T	ENST00000349780	ENSG00000136861	CDK5RAP2	TRUE	TRUE
chr9	120536442	T	A	ENST00000349780	ENSG00000136861	CDK5RAP2	TRUE	TRUE
chr9	120536448	C	A	ENST00000349780	ENSG00000136861	CDK5RAP2	TRUE	TRUE
chr9	120536450	A	T	ENST00000349780	ENSG00000136861	CDK5RAP2	TRUE	TRUE
chr9	120536456	A	T	ENST00000349780	ENSG00000136861	CDK5RAP2	TRUE	TRUE
chr9	120536469	T	A	ENST00000349780	ENSG00000136861	CDK5RAP2	TRUE	TRUE
chr9	120536472	C	A	ENST00000349780	ENSG00000136861	CDK5RAP2	TRUE	TRUE
chr9	120536478	C	A	ENST00000349780	ENSG00000136861	CDK5RAP2	TRUE	TRUE
chr9	120536496	T	A	ENST00000349780	ENSG00000136861	CDK5RAP2	TRUE	TRUE
chr9	120536499	C	A	ENST00000349780	ENSG00000136861	CDK5RAP2	TRUE	TRUE
chr9	120536505	C	A	ENST00000349780	ENSG00000136861	CDK5RAP2	TRUE	TRUE
chr9	120536511	G	A	ENST00000349780	ENSG00000136861	CDK5RAP2	TRUE	TRUE
chr9	120536527	C	A	ENST00000349780	ENSG00000136861	CDK5RAP2	TRUE	FALSE
chr9	120536527	C	G	ENST00000349780	ENSG00000136861	CDK5RAP2	TRUE	FALSE
chr9	120536527	C	T	ENST00000349780	ENSG00000136861	CDK5RAP2	TRUE	FALSE
chr9	120536528	T	A	ENST00000349780	ENSG00000136861	CDK5RAP2	TRUE	FALSE
chr9	120536528	T	C	ENST00000349780	ENSG00000136861	CDK5RAP2	TRUE	FALSE
chr9	120536528	T	G	ENST00000349780	ENSG00000136861	CDK5RAP2	TRUE	FALSE
chr9	120539039	G	A	ENST00000349780	ENSG00000136861	CDK5RAP2	FALSE	FALSE
chr9	120539039	G	C	ENST00000349780	ENSG00000136861	CDK5RAP2	TRUE	FALSE
chr9	120539039	G	T	ENST00000349780	ENSG00000136861	CDK5RAP2	TRUE	FALSE
chr9	120539040	C	A	ENST00000349780	ENSG00000136861	CDK5RAP2	TRUE	FALSE
chr9	120539040	C	G	ENST00000349780	ENSG00000136861	CDK5RAP2	TRUE	FALSE
chr9	120539040	C	T	ENST00000349780	ENSG00000136861	CDK5RAP2	TRUE	FALSE
chr9	120539043	T	A	ENST00000349780	ENSG00000136861	CDK5RAP2	TRUE	TRUE
chr9	120539046	C	A	ENST00000349780	ENSG00000136861	CDK5RAP2	TRUE	TRUE
chr9	120539048	A	T	ENST00000349780	ENSG00000136861	CDK5RAP2	TRUE	TRUE
chr9	120539061	T	A	ENST00000349780	ENSG00000136861	CDK5RAP2	TRUE	TRUE
chr9	120539064	T	A	ENST00000349780	ENSG00000136861	CDK5RAP2	TRUE	TRUE
chr9	120539079	C	A	ENST00000349780	ENSG00000136861	CDK5RAP2	TRUE	TRUE
chr9	120539085	G	A	ENST00000349780	ENSG00000136861	CDK5RAP2	TRUE	TRUE
chr9	120539088	G	A	ENST00000349780	ENSG00000136861	CDK5RAP2	TRUE	TRUE
chr9	120539094	T	A	ENST00000349780	ENSG00000136861	CDK5RAP2	TRUE	TRUE
chr9	120539097	T	A	ENST00000349780	ENSG00000136861	CDK5RAP2	TRUE	TRUE
chr9	120539100	G	A	ENST00000349780	ENSG00000136861	CDK5RAP2	TRUE	TRUE
chr9	120539109	C	A	ENST00000349780	ENSG00000136861	CDK5RAP2	TRUE	TRUE
chr9	120539112	T	A	ENST00000349780	ENSG00000136861	CDK5RAP2	TRUE	TRUE
chr9	120539121	G	A	ENST00000349780	ENSG00000136861	CDK5RAP2	TRUE	TRUE
chr9	120539127	C	A	ENST00000349780	ENSG00000136861	CDK5RAP2	TRUE	TRUE
chr9	120539142	C	A	ENST00000349780	ENSG00000136861	CDK5RAP2	TRUE	TRUE
chr9	120539147	A	C	ENST00000349780	ENSG00000136861	CDK5RAP2	TRUE	TRUE
chr9	120539147	A	T	ENST00000349780	ENSG00000136861	CDK5RAP2	TRUE	TRUE
chr9	120539154	C	A	ENST00000349780	ENSG00000136861	CDK5RAP2	TRUE	TRUE
chr9	120539163	T	A	ENST00000349780	ENSG00000136861	CDK5RAP2	TRUE	TRUE
chr9	120539165	C	A	ENST00000349780	ENSG00000136861	CDK5RAP2	TRUE	FALSE
chr9	120539165	C	G	ENST00000349780	ENSG00000136861	CDK5RAP2	TRUE	FALSE
chr9	120539165	C	T	ENST00000349780	ENSG00000136861	CDK5RAP2	TRUE	FALSE
chr9	120539166	T	A	ENST00000349780	ENSG00000136861	CDK5RAP2	TRUE	FALSE
chr9	120539166	T	C	ENST00000349780	ENSG00000136861	CDK5RAP2	TRUE	FALSE
chr9	120539166	T	G	ENST00000349780	ENSG00000136861	CDK5RAP2	TRUE	FALSE
chr9	120545712	A	C	ENST00000349780	ENSG00000136861	CDK5RAP2	TRUE	FALSE
chr9	120545712	A	G	ENST00000349780	ENSG00000136861	CDK5RAP2	TRUE	FALSE
chr9	120545712	A	T	ENST00000349780	ENSG00000136861	CDK5RAP2	TRUE	FALSE
chr9	120545713	C	A	ENST00000349780	ENSG00000136861	CDK5RAP2	TRUE	FALSE
chr9	120545713	C	G	ENST00000349780	ENSG00000136861	CDK5RAP2	TRUE	FALSE
chr9	120545713	C	T	ENST00000349780	ENSG00000136861	CDK5RAP2	TRUE	FALSE
chr9	120545721	T	A	ENST00000349780	ENSG00000136861	CDK5RAP2	TRUE	TRUE
chr9	120545733	G	A	ENST00000349780	ENSG00000136861	CDK5RAP2	TRUE	TRUE
chr9	120545736	C	A	ENST00000349780	ENSG00000136861	CDK5RAP2	TRUE	TRUE
chr9	120545739	T	A	ENST00000349780	ENSG00000136861	CDK5RAP2	TRUE	TRUE
chr9	120545742	C	A	ENST00000349780	ENSG00000136861	CDK5RAP2	TRUE	TRUE
chr9	120545745	G	A	ENST00000349780	ENSG00000136861	CDK5RAP2	TRUE	TRUE
chr9	120545751	C	A	ENST00000349780	ENSG00000136861	CDK5RAP2	TRUE	TRUE
chr9	120545757	T	A	ENST00000349780	ENSG00000136861	CDK5RAP2	TRUE	TRUE
chr9	120545766	C	A	ENST00000349780	ENSG00000136861	CDK5RAP2	TRUE	TRUE
chr9	120545772	C	A	ENST00000349780	ENSG00000136861	CDK5RAP2	TRUE	TRUE
chr9	120545778	T	A	ENST00000349780	ENSG00000136861	CDK5RAP2	TRUE	TRUE
chr9	120545784	C	A	ENST00000349780	ENSG00000136861	CDK5RAP2	TRUE	TRUE
chr9	120545791	C	A	ENST00000349780	ENSG00000136861	CDK5RAP2	TRUE	FALSE
chr9	120545791	C	G	ENST00000349780	ENSG00000136861	CDK5RAP2	TRUE	FALSE
chr9	120545791	C	T	ENST00000349780	ENSG00000136861	CDK5RAP2	TRUE	FALSE
chr9	120545792	T	A	ENST00000349780	ENSG00000136861	CDK5RAP2	TRUE	FALSE
chr9	120545792	T	C	ENST00000349780	ENSG00000136861	CDK5RAP2	TRUE	FALSE
chr9	120545792	T	G	ENST00000349780	ENSG00000136861	CDK5RAP2	TRUE	FALSE
chr9	120550790	A	C	ENST00000349780	ENSG00000136861	CDK5RAP2	TRUE	FALSE
chr9	120550790	A	G	ENST00000349780	ENSG00000136861	CDK5RAP2	TRUE	FALSE
chr9	120550790	A	T	ENST00000349780	ENSG00000136861	CDK5RAP2	TRUE	FALSE
chr9	120550791	C	A	ENST00000349780	ENSG00000136861	CDK5RAP2	TRUE	FALSE
chr9	120550791	C	G	ENST00000349780	ENSG00000136861	CDK5RAP2	TRUE	FALSE
chr9	120550791	C	T	ENST00000349780	ENSG00000136861	CDK5RAP2	TRUE	FALSE
chr9	120550797	T	A	ENST00000349780	ENSG00000136861	CDK5RAP2	TRUE	TRUE
chr9	120550798	G	C	ENST00000349780	ENSG00000136861	CDK5RAP2	TRUE	TRUE
chr9	120550798	G	T	ENST00000349780	ENSG00000136861	CDK5RAP2	TRUE	TRUE
chr9	120550809	C	A	ENST00000349780	ENSG00000136861	CDK5RAP2	TRUE	TRUE
chr9	120550827	C	A	ENST00000349780	ENSG00000136861	CDK5RAP2	TRUE	TRUE
chr9	120550830	G	A	ENST00000349780	ENSG00000136861	CDK5RAP2	TRUE	TRUE
chr9	120550833	G	A	ENST00000349780	ENSG00000136861	CDK5RAP2	TRUE	TRUE
chr9	120550839	T	A	ENST00000349780	ENSG00000136861	CDK5RAP2	TRUE	TRUE
chr9	120550842	C	A	ENST00000349780	ENSG00000136861	CDK5RAP2	TRUE	TRUE
chr9	120550845	C	A	ENST00000349780	ENSG00000136861	CDK5RAP2	TRUE	TRUE
chr9	120550852	A	C	ENST00000349780	ENSG00000136861	CDK5RAP2	TRUE	TRUE
chr9	120550852	A	T	ENST00000349780	ENSG00000136861	CDK5RAP2	TRUE	TRUE
chr9	120550866	T	A	ENST00000349780	ENSG00000136861	CDK5RAP2	TRUE	TRUE
chr9	120550881	C	A	ENST00000349780	ENSG00000136861	CDK5RAP2	TRUE	TRUE
chr9	120550884	T	A	ENST00000349780	ENSG00000136861	CDK5RAP2	TRUE	TRUE
chr9	120550887	T	A	ENST00000349780	ENSG00000136861	CDK5RAP2	TRUE	TRUE
chr9	120550889	A	T	ENST00000349780	ENSG00000136861	CDK5RAP2	TRUE	TRUE
chr9	120550893	C	A	ENST00000349780	ENSG00000136861	CDK5RAP2	TRUE	TRUE
chr9	120550902	G	A	ENST00000349780	ENSG00000136861	CDK5RAP2	TRUE	TRUE
chr9	120550903	C	A	ENST00000349780	ENSG00000136861	CDK5RAP2	TRUE	FALSE
chr9	120550903	C	G	ENST00000349780	ENSG00000136861	CDK5RAP2	TRUE	FALSE
chr9	120550903	C	T	ENST00000349780	ENSG00000136861	CDK5RAP2	TRUE	FALSE
chr9	120550904	T	A	ENST00000349780	ENSG00000136861	CDK5RAP2	TRUE	FALSE
chr9	120550904	T	C	ENST00000349780	ENSG00000136861	CDK5RAP2	TRUE	FALSE
chr9	120550904	T	G	ENST00000349780	ENSG00000136861	CDK5RAP2	TRUE	FALSE
chr9	120568319	A	C	ENST00000349780	ENSG00000136861	CDK5RAP2	TRUE	FALSE
chr9	120568319	A	G	ENST00000349780	ENSG00000136861	CDK5RAP2	TRUE	FALSE
chr9	120568319	A	T	ENST00000349780	ENSG00000136861	CDK5RAP2	TRUE	FALSE
chr9	120568320	C	A	ENST00000349780	ENSG00000136861	CDK5RAP2	TRUE	FALSE
chr9	120568320	C	G	ENST00000349780	ENSG00000136861	CDK5RAP2	TRUE	FALSE
chr9	120568320	C	T	ENST00000349780	ENSG00000136861	CDK5RAP2	TRUE	FALSE
chr9	120568326	C	A	ENST00000349780	ENSG00000136861	CDK5RAP2	TRUE	TRUE
chr9	120568335	T	A	ENST00000349780	ENSG00000136861	CDK5RAP2	TRUE	TRUE
chr9	120568350	T	A	ENST00000349780	ENSG00000136861	CDK5RAP2	TRUE	TRUE
chr9	120568368	C	A	ENST00000349780	ENSG00000136861	CDK5RAP2	TRUE	TRUE
chr9	120568371	C	A	ENST00000349780	ENSG00000136861	CDK5RAP2	TRUE	TRUE
chr9	120568373	G	C	ENST00000349780	ENSG00000136861	CDK5RAP2	TRUE	TRUE
chr9	120568373	G	T	ENST00000349780	ENSG00000136861	CDK5RAP2	TRUE	TRUE
chr9	120568389	C	A	ENST00000349780	ENSG00000136861	CDK5RAP2	TRUE	FALSE
chr9	120568389	C	G	ENST00000349780	ENSG00000136861	CDK5RAP2	TRUE	FALSE
chr9	120568389	C	T	ENST00000349780	ENSG00000136861	CDK5RAP2	TRUE	FALSE
chr9	120568390	T	A	ENST00000349780	ENSG00000136861	CDK5RAP2	TRUE	FALSE
chr9	120568390	T	C	ENST00000349780	ENSG00000136861	CDK5RAP2	TRUE	FALSE
chr9	120568390	T	G	ENST00000349780	ENSG00000136861	CDK5RAP2	TRUE	FALSE
chr9	120571972	A	C	ENST00000349780	ENSG00000136861	CDK5RAP2	TRUE	FALSE
chr9	120571972	A	G	ENST00000349780	ENSG00000136861	CDK5RAP2	TRUE	FALSE
chr9	120571972	A	T	ENST00000349780	ENSG00000136861	CDK5RAP2	TRUE	FALSE
chr9	120571973	C	A	ENST00000349780	ENSG00000136861	CDK5RAP2	TRUE	FALSE
chr9	120571973	C	G	ENST00000349780	ENSG00000136861	CDK5RAP2	TRUE	FALSE
chr9	120571973	C	T	ENST00000349780	ENSG00000136861	CDK5RAP2	TRUE	FALSE
chr9	120571983	C	A	ENST00000349780	ENSG00000136861	CDK5RAP2	TRUE	TRUE
chr9	120571985	A	T	ENST00000349780	ENSG00000136861	CDK5RAP2	TRUE	TRUE
chr9	120572042	C	A	ENST00000349780	ENSG00000136861	CDK5RAP2	TRUE	FALSE
chr9	120572042	C	G	ENST00000349780	ENSG00000136861	CDK5RAP2	TRUE	FALSE
chr9	120572042	C	T	ENST00000349780	ENSG00000136861	CDK5RAP2	TRUE	FALSE
chr9	120572043	T	A	ENST00000349780	ENSG00000136861	CDK5RAP2	TRUE	FALSE
chr9	120572043	T	C	ENST00000349780	ENSG00000136861	CDK5RAP2	TRUE	FALSE
chr9	120572043	T	G	ENST00000349780	ENSG00000136861	CDK5RAP2	TRUE	FALSE
chr9	120579918	A	C	ENST00000349780	ENSG00000136861	CDK5RAP2	TRUE	FALSE
chr9	120579918	A	G	ENST00000349780	ENSG00000136861	CDK5RAP2	TRUE	FALSE
chr9	120579918	A	T	ENST00000349780	ENSG00000136861	CDK5RAP2	TRUE	FALSE
chr9	120579919	C	A	ENST00000349780	ENSG00000136861	CDK5RAP2	TRUE	FALSE
chr9	120579919	C	G	ENST00000349780	ENSG00000136861	CDK5RAP2	TRUE	FALSE
chr9	120579919	C	T	ENST00000349780	ENSG00000136861	CDK5RAP2	TRUE	FALSE
chr9	120579922	G	T	ENST00000349780	ENSG00000136861	CDK5RAP2	TRUE	FALSE
chr9	120579957	C	A	ENST00000349780	ENSG00000136861	CDK5RAP2	FALSE	FALSE
chr9	120579960	C	A	ENST00000349780	ENSG00000136861	CDK5RAP2	FALSE	FALSE
chr9	120579962	A	T	ENST00000349780	ENSG00000136861	CDK5RAP2	FALSE	FALSE
chr9	120579968	A	T	ENST00000349780	ENSG00000136861	CDK5RAP2	FALSE	FALSE
chr9	120605198	T	A	ENST00000373930	ENSG00000106780	MEGF9	FALSE	FALSE
chr9	120605199	G	C	ENST00000373930	ENSG00000106780	MEGF9	FALSE	FALSE
chr9	120605199	G	T	ENST00000373930	ENSG00000106780	MEGF9	FALSE	FALSE
chr9	120605231	G	A	ENST00000373930	ENSG00000106780	MEGF9	FALSE	FALSE
chr9	120605249	C	A	ENST00000373930	ENSG00000106780	MEGF9	FALSE	FALSE
chr9	120605264	C	A	ENST00000373930	ENSG00000106780	MEGF9	FALSE	FALSE
chr9	120605266	A	T	ENST00000373930	ENSG00000106780	MEGF9	FALSE	FALSE
chr9	120605269	A	T	ENST00000373930	ENSG00000106780	MEGF9	FALSE	FALSE
chr9	120605273	C	A	ENST00000373930	ENSG00000106780	MEGF9	FALSE	FALSE
chr9	120605275	G	T	ENST00000373930	ENSG00000106780	MEGF9	FALSE	FALSE
chr9	120605304	G	C	ENST00000373930	ENSG00000106780	MEGF9	FALSE	FALSE
chr9	120605304	G	T	ENST00000373930	ENSG00000106780	MEGF9	FALSE	FALSE
chr9	120605330	C	A	ENST00000373930	ENSG00000106780	MEGF9	FALSE	FALSE
chr9	120605333	T	A	ENST00000373930	ENSG00000106780	MEGF9	FALSE	FALSE
chr9	120605339	C	A	ENST00000373930	ENSG00000106780	MEGF9	FALSE	FALSE
chr9	120605346	C	T	ENST00000373930	ENSG00000106780	MEGF9	FALSE	FALSE
chr9	120605347	C	T	ENST00000373930	ENSG00000106780	MEGF9	FALSE	FALSE
chr9	120605366	T	A	ENST00000373930	ENSG00000106780	MEGF9	FALSE	FALSE
chr9	120605375	G	A	ENST00000373930	ENSG00000106780	MEGF9	FALSE	FALSE
chr9	120605376	G	C	ENST00000373930	ENSG00000106780	MEGF9	FALSE	FALSE
chr9	120605376	G	T	ENST00000373930	ENSG00000106780	MEGF9	FALSE	FALSE
chr9	120605381	C	A	ENST00000373930	ENSG00000106780	MEGF9	FALSE	FALSE
chr9	120605385	G	C	ENST00000373930	ENSG00000106780	MEGF9	FALSE	FALSE
chr9	120605385	G	T	ENST00000373930	ENSG00000106780	MEGF9	FALSE	FALSE
chr9	120605391	A	C	ENST00000373930	ENSG00000106780	MEGF9
chr9	120605391	A	T	ENST00000373930	ENSG00000106780	MEGF9	FALSE	FALSE
chr9	120605411	C	A	ENST00000373930	ENSG00000106780	MEGF9	FALSE	FALSE
chr9	120605446	A	T	ENST00000373930	ENSG00000106780	MEGF9	FALSE	FALSE
chr9	120605465	G	A	ENST00000373930	ENSG00000106780	MEGF9	FALSE	FALSE
chr9	120605469	C	T	ENST00000373930	ENSG00000106780	MEGF9	FALSE	FALSE
chr9	120605470	C	T	ENST00000373930	ENSG00000106780	MEGF9	FALSE	FALSE
chr9	120605473	G	C	ENST00000373930	ENSG00000106780	MEGF9	FALSE	FALSE
chr9	120605473	G	T	ENST00000373930	ENSG00000106780	MEGF9	FALSE	FALSE
chr9	120605485	A	C	ENST00000373930	ENSG00000106780	MEGF9	FALSE	FALSE
chr9	120605485	A	T	ENST00000373930	ENSG00000106780	MEGF9	FALSE	FALSE
chr9	120605491	G	C	ENST00000373930	ENSG00000106780	MEGF9	FALSE	FALSE
chr9	120605491	G	T	ENST00000373930	ENSG00000106780	MEGF9	FALSE	FALSE
chr9	120605504	C	A	ENST00000373930	ENSG00000106780	MEGF9	FALSE	FALSE
chr9	120605518	G	C	ENST00000373930	ENSG00000106780	MEGF9	FALSE	FALSE
chr9	120605518	G	T	ENST00000373930	ENSG00000106780	MEGF9	FALSE	FALSE
chr9	120605531	G	A	ENST00000373930	ENSG00000106780	MEGF9	FALSE	FALSE
chr9	120605578	G	C	ENST00000373930	ENSG00000106780	MEGF9	FALSE	FALSE
chr9	120605578	G	T	ENST00000373930	ENSG00000106780	MEGF9	FALSE	FALSE
chr9	120605587	A	T	ENST00000373930	ENSG00000106780	MEGF9	FALSE	FALSE
chr9	120605605	A	T	ENST00000373930	ENSG00000106780	MEGF9	FALSE	FALSE
chr9	120605621	C	A	ENST00000373930	ENSG00000106780	MEGF9	FALSE	FALSE
chr9	120605642	C	A	ENST00000373930	ENSG00000106780	MEGF9	TRUE	FALSE
chr9	120605642	C	G	ENST00000373930	ENSG00000106780	MEGF9	TRUE	FALSE
chr9	120605642	C	T	ENST00000373930	ENSG00000106780	MEGF9	TRUE	FALSE
chr9	120605643	T	A	ENST00000373930	ENSG00000106780	MEGF9	TRUE	FALSE
chr9	120605643	T	C	ENST00000373930	ENSG00000106780	MEGF9	TRUE	FALSE
chr9	120605643	T	G	ENST00000373930	ENSG00000106780	MEGF9	TRUE	FALSE
chr9	120607739	A	C	ENST00000373930	ENSG00000106780	MEGF9	TRUE	FALSE
chr9	120607739	A	G	ENST00000373930	ENSG00000106780	MEGF9	TRUE	FALSE
chr9	120607739	A	T	ENST00000373930	ENSG00000106780	MEGF9	TRUE	FALSE
chr9	120607740	C	A	ENST00000373930	ENSG00000106780	MEGF9	TRUE	FALSE
chr9	120607740	C	G	ENST00000373930	ENSG00000106780	MEGF9	TRUE	FALSE
chr9	120607740	C	T	ENST00000373930	ENSG00000106780	MEGF9	TRUE	FALSE
chr9	120607741	C	A	ENST00000373930	ENSG00000106780	MEGF9	FALSE	FALSE
chr9	120607744	T	A	ENST00000373930	ENSG00000106780	MEGF9	FALSE	FALSE
chr9	120607747	T	A	ENST00000373930	ENSG00000106780	MEGF9	FALSE	FALSE
chr9	120607751	G	T	ENST00000373930	ENSG00000106780	MEGF9	FALSE	FALSE
chr9	120607759	C	A	ENST00000373930	ENSG00000106780	MEGF9	FALSE	FALSE
chr9	120607762	C	A	ENST00000373930	ENSG00000106780	MEGF9	FALSE	FALSE
chr9	120607775	A	C	ENST00000373930	ENSG00000106780	MEGF9	FALSE	FALSE
chr9	120607775	A	T	ENST00000373930	ENSG00000106780	MEGF9	FALSE	FALSE
chr9	120607783	C	A	ENST00000373930	ENSG00000106780	MEGF9	FALSE	FALSE
chr9	120607787	G	T	ENST00000373930	ENSG00000106780	MEGF9	FALSE	FALSE
chr9	120607795	C	A	ENST00000373930	ENSG00000106780	MEGF9	TRUE	TRUE
chr9	120607796	A	T	ENST00000373930	ENSG00000106780	MEGF9	TRUE	TRUE
chr9	120607799	C	T	ENST00000373930	ENSG00000106780	MEGF9	TRUE	TRUE
chr9	120607800	C	T	ENST00000373930	ENSG00000106780	MEGF9	TRUE	TRUE
chr9	120607823	G	T	ENST00000373930	ENSG00000106780	MEGF9	TRUE	TRUE
chr9	120607832	G	T	ENST00000373930	ENSG00000106780	MEGF9	TRUE	TRUE
chr9	120607837	C	A	ENST00000373930	ENSG00000106780	MEGF9	TRUE	TRUE
chr9	120607846	C	A	ENST00000373930	ENSG00000106780	MEGF9	TRUE	TRUE
chr9	120607852	T	A	ENST00000373930	ENSG00000106780	MEGF9	TRUE	TRUE
chr9	120607853	A	T	ENST00000373930	ENSG00000106780	MEGF9	TRUE	TRUE
chr9	120607861	T	A	ENST00000373930	ENSG00000106780	MEGF9	TRUE	TRUE
chr9	120607870	T	A	ENST00000373930	ENSG00000106780	MEGF9	TRUE	TRUE
chr9	120607892	A	T	ENST00000373930	ENSG00000106780	MEGF9	TRUE	TRUE
chr9	120607897	G	A	ENST00000373930	ENSG00000106780	MEGF9	TRUE	TRUE
chr9	120607898	G	T	ENST00000373930	ENSG00000106780	MEGF9	TRUE	TRUE
chr9	120607903	T	A	ENST00000373930	ENSG00000106780	MEGF9	TRUE	TRUE
chr9	120607906	T	A	ENST00000373930	ENSG00000106780	MEGF9	TRUE	TRUE
chr9	120607907	A	T	ENST00000373930	ENSG00000106780	MEGF9	TRUE	TRUE
chr9	120607925	G	C	ENST00000373930	ENSG00000106780	MEGF9	TRUE	TRUE
chr9	120607925	G	T	ENST00000373930	ENSG00000106780	MEGF9	TRUE	TRUE
chr9	120607928	A	C	ENST00000373930	ENSG00000106780	MEGF9	TRUE	TRUE
chr9	120607928	A	T	ENST00000373930	ENSG00000106780	MEGF9	TRUE	TRUE
chr9	120607939	C	A	ENST00000373930	ENSG00000106780	MEGF9	TRUE	TRUE
chr9	120607940	A	T	ENST00000373930	ENSG00000106780	MEGF9	TRUE	TRUE
chr9	120607945	T	A	ENST00000373930	ENSG00000106780	MEGF9	TRUE	TRUE
chr9	120607949	G	T	ENST00000373930	ENSG00000106780	MEGF9	TRUE	TRUE
chr9	120607964	G	C	ENST00000373930	ENSG00000106780	MEGF9	TRUE	TRUE
chr9	120607964	G	T	ENST00000373930	ENSG00000106780	MEGF9	TRUE	TRUE
chr9	120607975	T	A	ENST00000373930	ENSG00000106780	MEGF9	TRUE	TRUE
chr9	120607976	A	T	ENST00000373930	ENSG00000106780	MEGF9	TRUE	TRUE
chr9	120607981	G	A	ENST00000373930	ENSG00000106780	MEGF9	TRUE	TRUE
chr9	120607985	A	T	ENST00000373930	ENSG00000106780	MEGF9	TRUE	TRUE
chr9	120607990	C	A	ENST00000373930	ENSG00000106780	MEGF9	TRUE	TRUE
chr9	120607996	C	A	ENST00000373930	ENSG00000106780	MEGF9	TRUE	TRUE
chr9	120607998	A	T	ENST00000373930	ENSG00000106780	MEGF9	TRUE	TRUE
chr9	120608002	C	A	ENST00000373930	ENSG00000106780	MEGF9	TRUE	TRUE
chr9	120608007	G	T	ENST00000373930	ENSG00000106780	MEGF9	TRUE	TRUE
chr9	120608011	C	A	ENST00000373930	ENSG00000106780	MEGF9	TRUE	FALSE
chr9	120608011	C	G	ENST00000373930	ENSG00000106780	MEGF9	TRUE	FALSE
chr9	120608011	C	T	ENST00000373930	ENSG00000106780	MEGF9	TRUE	FALSE
chr9	120608012	T	A	ENST00000373930	ENSG00000106780	MEGF9	TRUE	FALSE
chr9	120608012	T	C	ENST00000373930	ENSG00000106780	MEGF9	TRUE	FALSE
chr9	120608012	T	G	ENST00000373930	ENSG00000106780	MEGF9	TRUE	FALSE
chr9	120612394	A	C	ENST00000373930	ENSG00000106780	MEGF9	TRUE	FALSE
chr9	120612394	A	G	ENST00000373930	ENSG00000106780	MEGF9	TRUE	FALSE
chr9	120612394	A	T	ENST00000373930	ENSG00000106780	MEGF9	TRUE	FALSE
chr9	120612395	C	A	ENST00000373930	ENSG00000106780	MEGF9	TRUE	FALSE
chr9	120612395	C	G	ENST00000373930	ENSG00000106780	MEGF9	TRUE	FALSE
chr9	120612395	C	T	ENST00000373930	ENSG00000106780	MEGF9	TRUE	FALSE
chr9	120612396	T	A	ENST00000373930	ENSG00000106780	MEGF9	TRUE	TRUE
chr9	120612403	G	T	ENST00000373930	ENSG00000106780	MEGF9	TRUE	TRUE
chr9	120612428	G	C	ENST00000373930	ENSG00000106780	MEGF9	TRUE	TRUE
chr9	120612428	G	T	ENST00000373930	ENSG00000106780	MEGF9	TRUE	TRUE
chr9	120612430	A	T	ENST00000373930	ENSG00000106780	MEGF9	TRUE	TRUE
chr9	120612436	G	T	ENST00000373930	ENSG00000106780	MEGF9	TRUE	TRUE
chr9	120612445	A	T	ENST00000373930	ENSG00000106780	MEGF9	TRUE	TRUE
chr9	120612450	C	A	ENST00000373930	ENSG00000106780	MEGF9	TRUE	TRUE
chr9	120612453	T	A	ENST00000373930	ENSG00000106780	MEGF9	TRUE	TRUE
chr9	120612471	G	A	ENST00000373930	ENSG00000106780	MEGF9	TRUE	TRUE
chr9	120612472	A	C	ENST00000373930	ENSG00000106780	MEGF9	TRUE	TRUE
chr9	120612472	A	T	ENST00000373930	ENSG00000106780	MEGF9	TRUE	TRUE
chr9	120612480	C	A	ENST00000373930	ENSG00000106780	MEGF9	TRUE	TRUE
chr9	120612483	C	A	ENST00000373930	ENSG00000106780	MEGF9	TRUE	TRUE
chr9	120612486	T	A	ENST00000373930	ENSG00000106780	MEGF9	TRUE	TRUE
chr9	120612487	A	T	ENST00000373930	ENSG00000106780	MEGF9	TRUE	TRUE
chr9	120612492	C	A	ENST00000373930	ENSG00000106780	MEGF9	TRUE	TRUE
chr9	120612495	C	A	ENST00000373930	ENSG00000106780	MEGF9	TRUE	TRUE
chr9	120612496	A	T	ENST00000373930	ENSG00000106780	MEGF9	TRUE	TRUE
chr9	120612507	C	A	ENST00000373930	ENSG00000106780	MEGF9	TRUE	TRUE
chr9	120612510	T	A	ENST00000373930	ENSG00000106780	MEGF9	TRUE	TRUE
chr9	120612519	C	A	ENST00000373930	ENSG00000106780	MEGF9	TRUE	TRUE
chr9	120612522	G	A	ENST00000373930	ENSG00000106780	MEGF9	TRUE	TRUE
chr9	120612523	G	T	ENST00000373930	ENSG00000106780	MEGF9	TRUE	TRUE
chr9	120612530	A	C	ENST00000373930	ENSG00000106780	MEGF9	TRUE	TRUE
chr9	120612530	A	T	ENST00000373930	ENSG00000106780	MEGF9	TRUE	TRUE
chr9	120612532	A	T	ENST00000373930	ENSG00000106780	MEGF9	TRUE	TRUE
chr9	120612540	C	A	ENST00000373930	ENSG00000106780	MEGF9	TRUE	FALSE
chr9	120612540	C	G	ENST00000373930	ENSG00000106780	MEGF9	TRUE	FALSE
chr9	120612540	C	T	ENST00000373930	ENSG00000106780	MEGF9	TRUE	FALSE
chr9	120612541	T	A	ENST00000373930	ENSG00000106780	MEGF9	TRUE	FALSE
chr9	120612541	T	C	ENST00000373930	ENSG00000106780	MEGF9	TRUE	FALSE
chr9	120612541	T	G	ENST00000373930	ENSG00000106780	MEGF9	TRUE	FALSE
chr9	120622614	A	C	ENST00000373930	ENSG00000106780	MEGF9	TRUE	FALSE
chr9	120622614	A	G	ENST00000373930	ENSG00000106780	MEGF9	FALSE	FALSE
chr9	120622614	A	T	ENST00000373930	ENSG00000106780	MEGF9	TRUE	FALSE
chr9	120622615	C	A	ENST00000373930	ENSG00000106780	MEGF9	TRUE	FALSE
chr9	120622615	C	G	ENST00000373930	ENSG00000106780	MEGF9	TRUE	FALSE
chr9	120622615	C	T	ENST00000373930	ENSG00000106780	MEGF9	FALSE	FALSE
chr9	120622629	G	T	ENST00000373930	ENSG00000106780	MEGF9	TRUE	TRUE
chr9	120622650	G	T	ENST00000373930	ENSG00000106780	MEGF9	TRUE	TRUE
chr9	120622655	G	A	ENST00000373930	ENSG00000106780	MEGF9	TRUE	TRUE
chr9	120622656	G	T	ENST00000373930	ENSG00000106780	MEGF9	TRUE	TRUE
chr9	120622663	A	T	ENST00000373930	ENSG00000106780	MEGF9	TRUE	TRUE
chr9	120622665	G	T	ENST00000373930	ENSG00000106780	MEGF9	TRUE	TRUE
chr9	120622676	T	A	ENST00000373930	ENSG00000106780	MEGF9	TRUE	TRUE
chr9	120622686	A	C	ENST00000373930	ENSG00000106780	MEGF9	TRUE	TRUE
chr9	120622686	A	T	ENST00000373930	ENSG00000106780	MEGF9	TRUE	TRUE
chr9	120622689	A	C	ENST00000373930	ENSG00000106780	MEGF9	TRUE	TRUE
chr9	120622689	A	T	ENST00000373930	ENSG00000106780	MEGF9	TRUE	TRUE
chr9	120622694	C	A	ENST00000373930	ENSG00000106780	MEGF9	TRUE	TRUE
chr9	120622700	G	A	ENST00000373930	ENSG00000106780	MEGF9	TRUE	TRUE
chr9	120622701	G	T	ENST00000373930	ENSG00000106780	MEGF9	TRUE	TRUE
chr9	120622706	G	A	ENST00000373930	ENSG00000106780	MEGF9	TRUE	TRUE
chr9	120622710	A	T	ENST00000373930	ENSG00000106780	MEGF9	TRUE	TRUE
chr9	120622736	T	A	ENST00000373930	ENSG00000106780	MEGF9	TRUE	TRUE
chr9	120622737	G	T	ENST00000373930	ENSG00000106780	MEGF9	TRUE	TRUE
chr9	120622742	G	A	ENST00000373930	ENSG00000106780	MEGF9	TRUE	TRUE
chr9	120622743	G	T	ENST00000373930	ENSG00000106780	MEGF9	TRUE	TRUE
chr9	120622748	T	A	ENST00000373930	ENSG00000106780	MEGF9	TRUE	TRUE
chr9	120622756	C	A	ENST00000373930	ENSG00000106780	MEGF9	TRUE	FALSE
chr9	120622756	C	G	ENST00000373930	ENSG00000106780	MEGF9	TRUE	FALSE
chr9	120622756	C	T	ENST00000373930	ENSG00000106780	MEGF9	TRUE	FALSE
chr9	120622757	T	A	ENST00000373930	ENSG00000106780	MEGF9	TRUE	FALSE
chr9	120622757	T	C	ENST00000373930	ENSG00000106780	MEGF9	TRUE	FALSE
chr9	120622757	T	G	ENST00000373930	ENSG00000106780	MEGF9	TRUE	FALSE
chr9	120659372	A	C	ENST00000373930	ENSG00000106780	MEGF9	TRUE	FALSE
chr9	120659372	A	G	ENST00000373930	ENSG00000106780	MEGF9	FALSE	FALSE
chr9	120659372	A	T	ENST00000373930	ENSG00000106780	MEGF9	TRUE	FALSE
chr9	120659373	C	A	ENST00000373930	ENSG00000106780	MEGF9	TRUE	FALSE
chr9	120659373	C	G	ENST00000373930	ENSG00000106780	MEGF9	TRUE	FALSE
chr9	120659373	C	T	ENST00000373930	ENSG00000106780	MEGF9	TRUE	FALSE
chr9	120659379	G	T	ENST00000373930	ENSG00000106780	MEGF9	TRUE	TRUE
chr9	120659399	C	A	ENST00000373930	ENSG00000106780	MEGF9	TRUE	TRUE
chr9	120659409	A	T	ENST00000373930	ENSG00000106780	MEGF9	TRUE	TRUE
chr9	120659415	A	T	ENST00000373930	ENSG00000106780	MEGF9	TRUE	TRUE
chr9	120659423	G	A	ENST00000373930	ENSG00000106780	MEGF9	TRUE	TRUE
chr9	120659424	A	T	ENST00000373930	ENSG00000106780	MEGF9	TRUE	TRUE
chr9	120659439	G	C	ENST00000373930	ENSG00000106780	MEGF9	TRUE	TRUE
chr9	120659439	G	T	ENST00000373930	ENSG00000106780	MEGF9	TRUE	TRUE
chr9	120659448	G	C	ENST00000373930	ENSG00000106780	MEGF9	TRUE	TRUE
chr9	120659448	G	T	ENST00000373930	ENSG00000106780	MEGF9	TRUE	TRUE
chr9	120659459	C	A	ENST00000373930	ENSG00000106780	MEGF9	TRUE	TRUE
chr9	120659462	T	A	ENST00000373930	ENSG00000106780	MEGF9	TRUE	TRUE
chr9	120659463	G	T	ENST00000373930	ENSG00000106780	MEGF9	TRUE	TRUE
chr9	120659471	C	A	ENST00000373930	ENSG00000106780	MEGF9	TRUE	TRUE
chr9	120659472	A	T	ENST00000373930	ENSG00000106780	MEGF9	TRUE	TRUE
chr9	120659486	G	A	ENST00000373930	ENSG00000106780	MEGF9	TRUE	TRUE
chr9	120659487	A	C	ENST00000373930	ENSG00000106780	MEGF9	TRUE	TRUE
chr9	120659487	A	T	ENST00000373930	ENSG00000106780	MEGF9	TRUE	TRUE
chr9	120659499	A	T	ENST00000373930	ENSG00000106780	MEGF9	TRUE	TRUE
chr9	120659504	C	A	ENST00000373930	ENSG00000106780	MEGF9	TRUE	TRUE
chr9	120659505	A	T	ENST00000373930	ENSG00000106780	MEGF9	TRUE	TRUE
chr9	120659510	G	A	ENST00000373930	ENSG00000106780	MEGF9	TRUE	TRUE
chr9	120659522	G	A	ENST00000373930	ENSG00000106780	MEGF9	TRUE	TRUE
chr9	120659526	G	T	ENST00000373930	ENSG00000106780	MEGF9	TRUE	TRUE
chr9	120659549	C	A	ENST00000373930	ENSG00000106780	MEGF9	TRUE	TRUE
chr9	120659559	G	T	ENST00000373930	ENSG00000106780	MEGF9	TRUE	TRUE
chr9	120659565	A	T	ENST00000373930	ENSG00000106780	MEGF9	TRUE	TRUE
chr9	120659571	A	C	ENST00000373930	ENSG00000106780	MEGF9	TRUE	TRUE
chr9	120659571	A	T	ENST00000373930	ENSG00000106780	MEGF9	TRUE	TRUE
chr9	120659576	C	A	ENST00000373930	ENSG00000106780	MEGF9	TRUE	FALSE
chr9	120659576	C	G	ENST00000373930	ENSG00000106780	MEGF9	TRUE	FALSE
chr9	120659576	C	T	ENST00000373930	ENSG00000106780	MEGF9	TRUE	FALSE
chr9	120659577	T	A	ENST00000373930	ENSG00000106780	MEGF9	TRUE	FALSE
chr9	120659577	T	C	ENST00000373930	ENSG00000106780	MEGF9	TRUE	FALSE
chr9	120659577	T	G	ENST00000373930	ENSG00000106780	MEGF9	TRUE	FALSE
chr9	120713756	A	C	ENST00000373930	ENSG00000106780	MEGF9	TRUE	FALSE
chr9	120713756	A	G	ENST00000373930	ENSG00000106780	MEGF9	FALSE	FALSE
chr9	120713756	A	T	ENST00000373930	ENSG00000106780	MEGF9	TRUE	FALSE
chr9	120713757	C	A	ENST00000373930	ENSG00000106780	MEGF9	TRUE	FALSE
chr9	120713757	C	G	ENST00000373930	ENSG00000106780	MEGF9	TRUE	FALSE
chr9	120713757	C	T	ENST00000373930	ENSG00000106780	MEGF9	TRUE	FALSE
chr9	120713758	C	A	ENST00000373930	ENSG00000106780	MEGF9
chr9	120713769	G	T	ENST00000373930	ENSG00000106780	MEGF9
chr9	120713782	C	A	ENST00000373930	ENSG00000106780	MEGF9
chr9	120713913	G	T	ENST00000373930	ENSG00000106780	MEGF9
chr9	120713935	T	A	ENST00000373930	ENSG00000106780	MEGF9
chr9	120713947	G	A	ENST00000373930	ENSG00000106780	MEGF9
chr9	120713958	G	T	ENST00000373930	ENSG00000106780	MEGF9
chr9	120713968	C	A	ENST00000373930	ENSG00000106780	MEGF9
chr9	120713991	G	T	ENST00000373930	ENSG00000106780	MEGF9
chr9	120714010	G	A	ENST00000373930	ENSG00000106780	MEGF9
chr9	120714031	C	A	ENST00000373930	ENSG00000106780	MEGF9
chr9	120714041	C	T	ENST00000373930	ENSG00000106780	MEGF9
chr9	120714042	C	T	ENST00000373930	ENSG00000106780	MEGF9
chr9	120714058	C	A	ENST00000373930	ENSG00000106780	MEGF9
chr9	120714067	G	A	ENST00000373930	ENSG00000106780	MEGF9
chr9	120714094	G	A	ENST00000373930	ENSG00000106780	MEGF9
chr9	120714133	G	A	ENST00000373930	ENSG00000106780	MEGF9
chr9	120714175	C	A	ENST00000373930	ENSG00000106780	MEGF9
chr9	120714183	A	T	ENST00000373930	ENSG00000106780	MEGF9
chr9	120714198	G	T	ENST00000373930	ENSG00000106780	MEGF9
chr9	120714211	G	A	ENST00000373930	ENSG00000106780	MEGF9
chr9	120714249	G	T	ENST00000373930	ENSG00000106780	MEGF9
chr9	120714258	G	C	ENST00000373930	ENSG00000106780	MEGF9
chr9	120714258	G	T	ENST00000373930	ENSG00000106780	MEGF9
chr9	120714290	G	T	ENST00000373930	ENSG00000106780	MEGF9		FALSE
chr9	120714293	G	T	ENST00000373930	ENSG00000106780	MEGF9		FALSE
chr9	120714297	A	T	ENST00000373930	ENSG00000106780	MEGF9		FALSE
chr9	120714343	C	A	ENST00000373930	ENSG00000106780	MEGF9	FALSE	FALSE
chr9	120714349	C	A	ENST00000373930	ENSG00000106780	MEGF9	FALSE	FALSE
chr9	120764570	C	A	ENST00000608872	ENSG00000119402	FBXW2	FALSE	FALSE
chr9	120764573	T	A	ENST00000608872	ENSG00000119402	FBXW2	FALSE	FALSE
chr9	120764574	C	T	ENST00000608872	ENSG00000119402	FBXW2	FALSE	FALSE
chr9	120764575	C	T	ENST00000608872	ENSG00000119402	FBXW2	FALSE	FALSE
chr9	120764578	A	T	ENST00000608872	ENSG00000119402	FBXW2	FALSE	FALSE
chr9	120764623	A	T	ENST00000608872	ENSG00000119402	FBXW2	FALSE	FALSE
chr9	120764651	C	A	ENST00000608872	ENSG00000119402	FBXW2	FALSE	FALSE
chr9	120764658	C	T	ENST00000608872	ENSG00000119402	FBXW2	FALSE	FALSE
chr9	120764659	C	T	ENST00000608872	ENSG00000119402	FBXW2	FALSE	FALSE
chr9	120764669	C	A	ENST00000608872	ENSG00000119402	FBXW2	FALSE	FALSE
chr9	120764686	G	C	ENST00000608872	ENSG00000119402	FBXW2	FALSE	FALSE
chr9	120764686	G	T	ENST00000608872	ENSG00000119402	FBXW2	FALSE	FALSE
chr9	120764693	T	A	ENST00000608872	ENSG00000119402	FBXW2	FALSE	FALSE
chr9	120764696	T	A	ENST00000608872	ENSG00000119402	FBXW2	FALSE	FALSE
chr9	120764698	G	C	ENST00000608872	ENSG00000119402	FBXW2	FALSE	FALSE
chr9	120764698	G	T	ENST00000608872	ENSG00000119402	FBXW2	FALSE	FALSE
chr9	120764702	T	A	ENST00000608872	ENSG00000119402	FBXW2	FALSE	FALSE
chr9	120764706	G	C	ENST00000608872	ENSG00000119402	FBXW2	FALSE	FALSE
chr9	120764706	G	T	ENST00000608872	ENSG00000119402	FBXW2	FALSE	FALSE
chr9	120764711	C	A	ENST00000608872	ENSG00000119402	FBXW2	FALSE	FALSE
chr9	120764721	C	T	ENST00000608872	ENSG00000119402	FBXW2	FALSE	FALSE
chr9	120764722	C	T	ENST00000608872	ENSG00000119402	FBXW2	FALSE	FALSE
chr9	120764741	C	A	ENST00000608872	ENSG00000119402	FBXW2	FALSE	FALSE
chr9	120764749	A	T	ENST00000608872	ENSG00000119402	FBXW2	FALSE	FALSE
chr9	120764760	G	C	ENST00000608872	ENSG00000119402	FBXW2	FALSE	FALSE
chr9	120764760	G	T	ENST00000608872	ENSG00000119402	FBXW2	FALSE	FALSE
chr9	120764766	G	C	ENST00000608872	ENSG00000119402	FBXW2	FALSE	FALSE
chr9	120764766	G	T	ENST00000608872	ENSG00000119402	FBXW2	FALSE	FALSE
chr9	120764801	C	A	ENST00000608872	ENSG00000119402	FBXW2	FALSE	FALSE
chr9	120764812	A	T	ENST00000608872	ENSG00000119402	FBXW2	FALSE	FALSE
chr9	120764818	A	T	ENST00000608872	ENSG00000119402	FBXW2	FALSE	FALSE
chr9	120764831	C	A	ENST00000608872	ENSG00000119402	FBXW2	FALSE	FALSE
chr9	120764840	T	A	ENST00000608872	ENSG00000119402	FBXW2	FALSE	FALSE
chr9	120764848	C	A	ENST00000608872	ENSG00000119402	FBXW2	TRUE	FALSE
chr9	120764848	C	G	ENST00000608872	ENSG00000119402	FBXW2	TRUE	FALSE
chr9	120764848	C	T	ENST00000608872	ENSG00000119402	FBXW2	TRUE	FALSE
chr9	120764849	T	A	ENST00000608872	ENSG00000119402	FBXW2	TRUE	FALSE
chr9	120764849	T	C	ENST00000608872	ENSG00000119402	FBXW2	TRUE	FALSE
chr9	120764849	T	G	ENST00000608872	ENSG00000119402	FBXW2	TRUE	FALSE
chr9	120771346	A	C	ENST00000608872	ENSG00000119402	FBXW2	TRUE	FALSE
chr9	120771346	A	G	ENST00000608872	ENSG00000119402	FBXW2	TRUE	FALSE
chr9	120771346	A	T	ENST00000608872	ENSG00000119402	FBXW2	TRUE	FALSE
chr9	120771347	C	A	ENST00000608872	ENSG00000119402	FBXW2	TRUE	FALSE
chr9	120771347	C	G	ENST00000608872	ENSG00000119402	FBXW2	TRUE	FALSE
chr9	120771347	C	T	ENST00000608872	ENSG00000119402	FBXW2	TRUE	FALSE
chr9	120771359	A	C	ENST00000608872	ENSG00000119402	FBXW2	FALSE	FALSE
chr9	120771359	A	T	ENST00000608872	ENSG00000119402	FBXW2	FALSE	FALSE
chr9	120771374	C	T	ENST00000608872	ENSG00000119402	FBXW2	FALSE	FALSE
chr9	120771375	C	T	ENST00000608872	ENSG00000119402	FBXW2	FALSE	FALSE
chr9	120771379	G	A	ENST00000608872	ENSG00000119402	FBXW2	FALSE	FALSE
chr9	120771380	G	C	ENST00000608872	ENSG00000119402	FBXW2	FALSE	FALSE
chr9	120771380	G	T	ENST00000608872	ENSG00000119402	FBXW2	FALSE	FALSE
chr9	120771396	G	C	ENST00000608872	ENSG00000119402	FBXW2	FALSE	FALSE
chr9	120771396	G	T	ENST00000608872	ENSG00000119402	FBXW2	FALSE	FALSE
chr9	120771401	A	T	ENST00000608872	ENSG00000119402	FBXW2	TRUE	TRUE
chr9	120771410	G	C	ENST00000608872	ENSG00000119402	FBXW2	TRUE	TRUE
chr9	120771410	G	T	ENST00000608872	ENSG00000119402	FBXW2	TRUE	TRUE
chr9	120771415	T	A	ENST00000608872	ENSG00000119402	FBXW2	TRUE	TRUE
chr9	120771433	T	A	ENST00000608872	ENSG00000119402	FBXW2	TRUE	TRUE
chr9	120771439	G	A	ENST00000608872	ENSG00000119402	FBXW2	TRUE	TRUE
chr9	120771443	G	T	ENST00000608872	ENSG00000119402	FBXW2	TRUE	TRUE
chr9	120771454	T	A	ENST00000608872	ENSG00000119402	FBXW2	TRUE	TRUE
chr9	120771460	C	A	ENST00000608872	ENSG00000119402	FBXW2	TRUE	TRUE
chr9	120771471	A	T	ENST00000608872	ENSG00000119402	FBXW2	TRUE	TRUE
chr9	120771478	T	A	ENST00000608872	ENSG00000119402	FBXW2	TRUE	TRUE
chr9	120771480	A	C	ENST00000608872	ENSG00000119402	FBXW2	TRUE	TRUE
chr9	120771480	A	T	ENST00000608872	ENSG00000119402	FBXW2	TRUE	TRUE
chr9	120771482	G	T	ENST00000608872	ENSG00000119402	FBXW2	TRUE	TRUE
chr9	120771487	T	A	ENST00000608872	ENSG00000119402	FBXW2	TRUE	TRUE
chr9	120771488	A	T	ENST00000608872	ENSG00000119402	FBXW2	TRUE	TRUE
chr9	120771499	C	A	ENST00000608872	ENSG00000119402	FBXW2	TRUE	TRUE
chr9	120771502	T	A	ENST00000608872	ENSG00000119402	FBXW2	TRUE	TRUE
chr9	120771512	C	T	ENST00000608872	ENSG00000119402	FBXW2	TRUE	TRUE
chr9	120771513	C	T	ENST00000608872	ENSG00000119402	FBXW2	TRUE	TRUE
chr9	120771518	C	A	ENST00000608872	ENSG00000119402	FBXW2	TRUE	FALSE
chr9	120771518	C	G	ENST00000608872	ENSG00000119402	FBXW2	TRUE	FALSE
chr9	120771518	C	T	ENST00000608872	ENSG00000119402	FBXW2	TRUE	FALSE
chr9	120771519	T	A	ENST00000608872	ENSG00000119402	FBXW2	TRUE	FALSE
chr9	120771519	T	C	ENST00000608872	ENSG00000119402	FBXW2	TRUE	FALSE
chr9	120771519	T	G	ENST00000608872	ENSG00000119402	FBXW2	TRUE	FALSE
chr9	120772752	A	C	ENST00000608872	ENSG00000119402	FBXW2	TRUE	TRUE
chr9	120772752	A	G	ENST00000608872	ENSG00000119402	FBXW2	FALSE	FALSE
chr9	120772752	A	T	ENST00000608872	ENSG00000119402	FBXW2	TRUE	TRUE
chr9	120772753	C	A	ENST00000608872	ENSG00000119402	FBXW2	TRUE	TRUE
chr9	120772753	C	G	ENST00000608872	ENSG00000119402	FBXW2	TRUE	TRUE
chr9	120772753	C	T	ENST00000608872	ENSG00000119402	FBXW2	TRUE	FALSE
chr9	120772756	T	A	ENST00000608872	ENSG00000119402	FBXW2	TRUE	TRUE
chr9	120772762	C	A	ENST00000608872	ENSG00000119402	FBXW2	TRUE	TRUE
chr9	120772763	A	C	ENST00000608872	ENSG00000119402	FBXW2	TRUE	TRUE
chr9	120772763	A	T	ENST00000608872	ENSG00000119402	FBXW2	TRUE	TRUE
chr9	120772768	T	A	ENST00000608872	ENSG00000119402	FBXW2	TRUE	TRUE
chr9	120772779	A	C	ENST00000608872	ENSG00000119402	FBXW2	TRUE	TRUE
chr9	120772779	A	T	ENST00000608872	ENSG00000119402	FBXW2	TRUE	TRUE
chr9	120772787	G	C	ENST00000608872	ENSG00000119402	FBXW2	TRUE	TRUE
chr9	120772787	G	T	ENST00000608872	ENSG00000119402	FBXW2	TRUE	TRUE
chr9	120772795	C	A	ENST00000608872	ENSG00000119402	FBXW2	TRUE	TRUE
chr9	120772806	A	T	ENST00000608872	ENSG00000119402	FBXW2	TRUE	TRUE
chr9	120772816	T	A	ENST00000608872	ENSG00000119402	FBXW2	TRUE	TRUE
chr9	120772822	T	A	ENST00000608872	ENSG00000119402	FBXW2	TRUE	TRUE
chr9	120772823	G	T	ENST00000608872	ENSG00000119402	FBXW2	TRUE	TRUE
chr9	120772828	T	A	ENST00000608872	ENSG00000119402	FBXW2	TRUE	TRUE
chr9	120772831	G	A	ENST00000608872	ENSG00000119402	FBXW2	TRUE	TRUE
chr9	120772833	A	T	ENST00000608872	ENSG00000119402	FBXW2	TRUE	TRUE
chr9	120772841	C	A	ENST00000608872	ENSG00000119402	FBXW2	TRUE	FALSE
chr9	120772841	C	G	ENST00000608872	ENSG00000119402	FBXW2	TRUE	FALSE
chr9	120772841	C	T	ENST00000608872	ENSG00000119402	FBXW2	TRUE	FALSE
chr9	120772842	T	A	ENST00000608872	ENSG00000119402	FBXW2	TRUE	FALSE
chr9	120772842	T	C	ENST00000608872	ENSG00000119402	FBXW2	TRUE	FALSE
chr9	120772842	T	G	ENST00000608872	ENSG00000119402	FBXW2	TRUE	FALSE
chr9	120776091	A	C	ENST00000608872	ENSG00000119402	FBXW2	TRUE	FALSE
chr9	120776091	A	G	ENST00000608872	ENSG00000119402	FBXW2	TRUE	FALSE
chr9	120776091	A	T	ENST00000608872	ENSG00000119402	FBXW2	TRUE	FALSE
chr9	120776092	C	A	ENST00000608872	ENSG00000119402	FBXW2	TRUE	FALSE
chr9	120776092	C	G	ENST00000608872	ENSG00000119402	FBXW2	TRUE	FALSE
chr9	120776092	C	T	ENST00000608872	ENSG00000119402	FBXW2	TRUE	FALSE
chr9	120776095	T	A	ENST00000608872	ENSG00000119402	FBXW2	TRUE	TRUE
chr9	120776102	C	T	ENST00000608872	ENSG00000119402	FBXW2	TRUE	TRUE
chr9	120776103	C	T	ENST00000608872	ENSG00000119402	FBXW2	TRUE	TRUE
chr9	120776107	C	A	ENST00000608872	ENSG00000119402	FBXW2	TRUE	TRUE
chr9	120776132	G	T	ENST00000608872	ENSG00000119402	FBXW2	TRUE	TRUE
chr9	120776148	A	C	ENST00000608872	ENSG00000119402	FBXW2	TRUE	TRUE
chr9	120776148	A	T	ENST00000608872	ENSG00000119402	FBXW2	TRUE	TRUE
chr9	120776153	C	T	ENST00000608872	ENSG00000119402	FBXW2	TRUE	TRUE
chr9	120776154	C	T	ENST00000608872	ENSG00000119402	FBXW2	TRUE	TRUE
chr9	120776161	T	A	ENST00000608872	ENSG00000119402	FBXW2	TRUE	TRUE
chr9	120776190	A	T	ENST00000608872	ENSG00000119402	FBXW2	TRUE	TRUE
chr9	120776203	C	A	ENST00000608872	ENSG00000119402	FBXW2	TRUE	TRUE
chr9	120776210	G	C	ENST00000608872	ENSG00000119402	FBXW2	TRUE	TRUE
chr9	120776210	G	T	ENST00000608872	ENSG00000119402	FBXW2	TRUE	TRUE
chr9	120776227	C	A	ENST00000608872	ENSG00000119402	FBXW2	TRUE	FALSE
chr9	120776227	C	G	ENST00000608872	ENSG00000119402	FBXW2	TRUE	FALSE
chr9	120776227	C	T	ENST00000608872	ENSG00000119402	FBXW2	TRUE	FALSE
chr9	120776228	T	A	ENST00000608872	ENSG00000119402	FBXW2	TRUE	FALSE
chr9	120776228	T	C	ENST00000608872	ENSG00000119402	FBXW2	TRUE	FALSE
chr9	120776228	T	G	ENST00000608872	ENSG00000119402	FBXW2	TRUE	FALSE
chr9	120778349	A	C	ENST00000608872	ENSG00000119402	FBXW2	FALSE	FALSE
chr9	120778349	A	G	ENST00000608872	ENSG00000119402	FBXW2	FALSE	FALSE
chr9	120778349	A	T	ENST00000608872	ENSG00000119402	FBXW2	FALSE	FALSE
chr9	120778350	C	A	ENST00000608872	ENSG00000119402	FBXW2	FALSE	FALSE
chr9	120778350	C	G	ENST00000608872	ENSG00000119402	FBXW2	FALSE	FALSE
chr9	120778350	C	T	ENST00000608872	ENSG00000119402	FBXW2	FALSE	FALSE
chr9	120778378	G	A	ENST00000608872	ENSG00000119402	FBXW2
chr9	120778390	C	A	ENST00000608872	ENSG00000119402	FBXW2
chr9	120778397	C	T	ENST00000608872	ENSG00000119402	FBXW2
chr9	120778398	C	T	ENST00000608872	ENSG00000119402	FBXW2
chr9	120778402	C	A	ENST00000608872	ENSG00000119402	FBXW2	TRUE	TRUE
chr9	120778403	C	T	ENST00000608872	ENSG00000119402	FBXW2	TRUE	TRUE
chr9	120778404	C	T	ENST00000608872	ENSG00000119402	FBXW2	TRUE	TRUE
chr9	120778406	G	T	ENST00000608872	ENSG00000119402	FBXW2	TRUE	TRUE
chr9	120778444	T	A	ENST00000608872	ENSG00000119402	FBXW2	TRUE	TRUE
chr9	120778447	G	A	ENST00000608872	ENSG00000119402	FBXW2	TRUE	TRUE
chr9	120778450	C	A	ENST00000608872	ENSG00000119402	FBXW2	TRUE	TRUE
chr9	120778459	T	A	ENST00000608872	ENSG00000119402	FBXW2	TRUE	TRUE
chr9	120778469	A	T	ENST00000608872	ENSG00000119402	FBXW2	TRUE	TRUE
chr9	120778483	G	A	ENST00000608872	ENSG00000119402	FBXW2	TRUE	TRUE
chr9	120778490	A	C	ENST00000608872	ENSG00000119402	FBXW2	TRUE	TRUE
chr9	120778490	A	T	ENST00000608872	ENSG00000119402	FBXW2	TRUE	TRUE
chr9	120778496	G	T	ENST00000608872	ENSG00000119402	FBXW2	TRUE	TRUE
chr9	120778501	G	A	ENST00000608872	ENSG00000119402	FBXW2	TRUE	TRUE
chr9	120778517	C	T	ENST00000608872	ENSG00000119402	FBXW2	TRUE	TRUE
chr9	120778518	C	T	ENST00000608872	ENSG00000119402	FBXW2	TRUE	TRUE
chr9	120778525	T	A	ENST00000608872	ENSG00000119402	FBXW2	TRUE	TRUE
chr9	120778533	A	T	ENST00000608872	ENSG00000119402	FBXW2	TRUE	TRUE
chr9	120778542	G	C	ENST00000608872	ENSG00000119402	FBXW2	TRUE	TRUE
chr9	120778542	G	T	ENST00000608872	ENSG00000119402	FBXW2	TRUE	TRUE
chr9	120778546	C	A	ENST00000608872	ENSG00000119402	FBXW2	TRUE	FALSE
chr9	120778546	C	G	ENST00000608872	ENSG00000119402	FBXW2	TRUE	FALSE
chr9	120778546	C	T	ENST00000608872	ENSG00000119402	FBXW2	TRUE	FALSE
chr9	120778547	T	A	ENST00000608872	ENSG00000119402	FBXW2	TRUE	FALSE
chr9	120778547	T	C	ENST00000608872	ENSG00000119402	FBXW2	TRUE	FALSE
chr9	120778547	T	G	ENST00000608872	ENSG00000119402	FBXW2	TRUE	FALSE
chr9	120787767	A	C	ENST00000608872	ENSG00000119402	FBXW2	TRUE	FALSE
chr9	120787767	A	G	ENST00000608872	ENSG00000119402	FBXW2	FALSE	FALSE
chr9	120787767	A	T	ENST00000608872	ENSG00000119402	FBXW2	TRUE	FALSE
chr9	120787768	C	A	ENST00000608872	ENSG00000119402	FBXW2	TRUE	FALSE
chr9	120787768	C	G	ENST00000608872	ENSG00000119402	FBXW2	TRUE	FALSE
chr9	120787768	C	T	ENST00000608872	ENSG00000119402	FBXW2	TRUE	FALSE
chr9	120787773	A	T	ENST00000608872	ENSG00000119402	FBXW2	TRUE	TRUE
chr9	120787784	C	A	ENST00000608872	ENSG00000119402	FBXW2	TRUE	TRUE
chr9	120787790	T	A	ENST00000608872	ENSG00000119402	FBXW2	TRUE	TRUE
chr9	120787791	G	C	ENST00000608872	ENSG00000119402	FBXW2	TRUE	TRUE
chr9	120787791	G	T	ENST00000608872	ENSG00000119402	FBXW2	TRUE	TRUE
chr9	120787794	G	C	ENST00000608872	ENSG00000119402	FBXW2	TRUE	TRUE
chr9	120787794	G	T	ENST00000608872	ENSG00000119402	FBXW2	TRUE	TRUE
chr9	120787803	A	C	ENST00000608872	ENSG00000119402	FBXW2	TRUE	TRUE
chr9	120787803	A	T	ENST00000608872	ENSG00000119402	FBXW2	TRUE	TRUE
chr9	120787811	T	A	ENST00000608872	ENSG00000119402	FBXW2	TRUE	TRUE
chr9	120787823	C	A	ENST00000608872	ENSG00000119402	FBXW2	TRUE	TRUE
chr9	120787828	A	C	ENST00000608872	ENSG00000119402	FBXW2	TRUE	TRUE
chr9	120787828	A	T	ENST00000608872	ENSG00000119402	FBXW2	TRUE	TRUE
chr9	120787831	G	C	ENST00000608872	ENSG00000119402	FBXW2	TRUE	TRUE
chr9	120787831	G	T	ENST00000608872	ENSG00000119402	FBXW2	TRUE	TRUE
chr9	120787834	G	T	ENST00000608872	ENSG00000119402	FBXW2	TRUE	TRUE
chr9	120787841	C	A	ENST00000608872	ENSG00000119402	FBXW2	TRUE	TRUE
chr9	120787850	C	A	ENST00000608872	ENSG00000119402	FBXW2	TRUE	TRUE
chr9	120787859	C	A	ENST00000608872	ENSG00000119402	FBXW2	TRUE	TRUE
chr9	120787865	G	A	ENST00000608872	ENSG00000119402	FBXW2	TRUE	TRUE
chr9	120787868	T	A	ENST00000608872	ENSG00000119402	FBXW2	TRUE	TRUE
chr9	120787874	T	A	ENST00000608872	ENSG00000119402	FBXW2
chr9	120787876	A	T	ENST00000608872	ENSG00000119402	FBXW2	TRUE	TRUE
chr9	120787886	T	A	ENST00000608872	ENSG00000119402	FBXW2	TRUE	TRUE
chr9	120787888	A	T	ENST00000608872	ENSG00000119402	FBXW2	TRUE	TRUE
chr9	120787890	A	C	ENST00000608872	ENSG00000119402	FBXW2	TRUE	TRUE
chr9	120787890	A	T	ENST00000608872	ENSG00000119402	FBXW2	TRUE	TRUE
chr9	120787898	T	A	ENST00000608872	ENSG00000119402	FBXW2	TRUE	TRUE
chr9	120787901	T	A	ENST00000608872	ENSG00000119402	FBXW2	TRUE	TRUE
chr9	120787902	C	T	ENST00000608872	ENSG00000119402	FBXW2	TRUE	TRUE
chr9	120787903	C	T	ENST00000608872	ENSG00000119402	FBXW2	TRUE	TRUE
chr9	120787909	A	T	ENST00000608872	ENSG00000119402	FBXW2	TRUE	TRUE
chr9	120787919	G	A	ENST00000608872	ENSG00000119402	FBXW2	TRUE	TRUE
chr9	120787937	G	A	ENST00000608872	ENSG00000119402	FBXW2	TRUE	TRUE
chr9	120787938	C	T	ENST00000608872	ENSG00000119402	FBXW2	TRUE	TRUE
chr9	120787939	C	T	ENST00000608872	ENSG00000119402	FBXW2	TRUE	TRUE
chr9	120787945	A	T	ENST00000608872	ENSG00000119402	FBXW2	TRUE	TRUE
chr9	120787952	T	A	ENST00000608872	ENSG00000119402	FBXW2	TRUE	TRUE
chr9	120787953	A	T	ENST00000608872	ENSG00000119402	FBXW2	TRUE	TRUE
chr9	120787964	G	A	ENST00000608872	ENSG00000119402	FBXW2	TRUE	TRUE
chr9	120787965	C	T	ENST00000608872	ENSG00000119402	FBXW2	TRUE	TRUE
chr9	120787966	C	T	ENST00000608872	ENSG00000119402	FBXW2	TRUE	TRUE
chr9	120787973	C	A	ENST00000608872	ENSG00000119402	FBXW2	TRUE	TRUE
chr9	120787977	A	T	ENST00000608872	ENSG00000119402	FBXW2	TRUE	TRUE
chr9	120787994	T	A	ENST00000608872	ENSG00000119402	FBXW2	TRUE	TRUE
chr9	120787998	C	T	ENST00000608872	ENSG00000119402	FBXW2	TRUE	TRUE
chr9	120787999	C	T	ENST00000608872	ENSG00000119402	FBXW2	TRUE	TRUE
chr9	120788003	G	A	ENST00000608872	ENSG00000119402	FBXW2	TRUE	TRUE
chr9	120788006	T	A	ENST00000608872	ENSG00000119402	FBXW2	TRUE	TRUE
chr9	120788016	G	T	ENST00000608872	ENSG00000119402	FBXW2	TRUE	TRUE
chr9	120788019	G	T	ENST00000608872	ENSG00000119402	FBXW2	TRUE	TRUE
chr9	120788029	A	C	ENST00000608872	ENSG00000119402	FBXW2	TRUE	TRUE
chr9	120788029	A	T	ENST00000608872	ENSG00000119402	FBXW2	TRUE	TRUE
chr9	120788036	G	A	ENST00000608872	ENSG00000119402	FBXW2	TRUE	TRUE
chr9	120788046	C	T	ENST00000608872	ENSG00000119402	FBXW2	TRUE	TRUE
chr9	120788047	C	T	ENST00000608872	ENSG00000119402	FBXW2	TRUE	TRUE
chr9	120788051	T	A	ENST00000608872	ENSG00000119402	FBXW2	TRUE	TRUE
chr9	120788053	A	C	ENST00000608872	ENSG00000119402	FBXW2	TRUE	TRUE
chr9	120788053	A	T	ENST00000608872	ENSG00000119402	FBXW2	TRUE	TRUE
chr9	120788056	A	T	ENST00000608872	ENSG00000119402	FBXW2	TRUE	TRUE
chr9	120788058	A	C	ENST00000608872	ENSG00000119402	FBXW2	TRUE	TRUE
chr9	120788058	A	T	ENST00000608872	ENSG00000119402	FBXW2	TRUE	TRUE
chr9	120788072	C	A	ENST00000608872	ENSG00000119402	FBXW2	TRUE	TRUE
chr9	120788087	T	A	ENST00000608872	ENSG00000119402	FBXW2	TRUE	TRUE
chr9	120788102	T	A	ENST00000608872	ENSG00000119402	FBXW2	TRUE	TRUE
chr9	120788114	C	A	ENST00000608872	ENSG00000119402	FBXW2	TRUE	TRUE
chr9	120788141	G	A	ENST00000608872	ENSG00000119402	FBXW2	TRUE	TRUE
chr9	120788180	C	A	ENST00000608872	ENSG00000119402	FBXW2	TRUE	TRUE
chr9	120788186	T	A	ENST00000608872	ENSG00000119402	FBXW2	TRUE	TRUE
chr9	120788189	G	A	ENST00000608872	ENSG00000119402	FBXW2	TRUE	FALSE
chr9	120788191	A	T	ENST00000608872	ENSG00000119402	FBXW2	TRUE	FALSE
chr9	120788232	C	T	ENST00000608872	ENSG00000119402	FBXW2	FALSE	FALSE
chr9	120788233	C	T	ENST00000608872	ENSG00000119402	FBXW2	FALSE	FALSE
chr9	120788240	C	A	ENST00000608872	ENSG00000119402	FBXW2	FALSE	FALSE
chr9	120788249	T	A	ENST00000608872	ENSG00000119402	FBXW2	FALSE	FALSE
chr9	120788252	T	A	ENST00000608872	ENSG00000119402	FBXW2	FALSE	FALSE
chr9	120788255	C	A	ENST00000608872	ENSG00000119402	FBXW2	FALSE	FALSE
chr9	120788279	C	A	ENST00000608872	ENSG00000119402	FBXW2	FALSE	FALSE
chr9	120788279	C	G	ENST00000608872	ENSG00000119402	FBXW2	FALSE	FALSE
chr9	120788279	C	T	ENST00000608872	ENSG00000119402	FBXW2	FALSE	FALSE
chr9	120788280	T	A	ENST00000608872	ENSG00000119402	FBXW2	FALSE	FALSE
chr9	120788280	T	C	ENST00000608872	ENSG00000119402	FBXW2	FALSE	FALSE
chr9	120788280	T	G	ENST00000608872	ENSG00000119402	FBXW2	FALSE	FALSE
chr9	120793147	A	C	ENST00000608872	ENSG00000119402	FBXW2	TRUE	FALSE
chr9	120793147	A	G	ENST00000608872	ENSG00000119402	FBXW2	TRUE	FALSE
chr9	120793147	A	T	ENST00000608872	ENSG00000119402	FBXW2	TRUE	FALSE
chr9	120793148	C	A	ENST00000608872	ENSG00000119402	FBXW2	TRUE	FALSE
chr9	120793148	C	G	ENST00000608872	ENSG00000119402	FBXW2	TRUE	FALSE
chr9	120793148	C	T	ENST00000608872	ENSG00000119402	FBXW2	TRUE	FALSE
chr9	120793258	C	A	ENST00000608872	ENSG00000119402	FBXW2	TRUE	FALSE
chr9	120793258	C	G	ENST00000608872	ENSG00000119402	FBXW2	TRUE	FALSE
chr9	120793258	C	T	ENST00000608872	ENSG00000119402	FBXW2	TRUE	FALSE
chr9	120793259	T	A	ENST00000608872	ENSG00000119402	FBXW2	TRUE	FALSE
chr9	120793259	T	C	ENST00000608872	ENSG00000119402	FBXW2	TRUE	FALSE
chr9	120793259	T	G	ENST00000608872	ENSG00000119402	FBXW2	TRUE	FALSE
chr9	120793352	A	C	ENST00000608872	ENSG00000119402	FBXW2	FALSE	FALSE
chr9	120793352	A	G	ENST00000608872	ENSG00000119402	FBXW2	FALSE	FALSE
chr9	120793352	A	T	ENST00000608872	ENSG00000119402	FBXW2	FALSE	FALSE
chr9	120793353	C	A	ENST00000608872	ENSG00000119402	FBXW2	FALSE	FALSE
chr9	120793353	C	G	ENST00000608872	ENSG00000119402	FBXW2	FALSE	FALSE
chr9	120793353	C	T	ENST00000608872	ENSG00000119402	FBXW2	FALSE	FALSE
chr9	120793923	G	A	ENST00000689072	ENSG00000214654	B3GALT9	FALSE	FALSE
chr9	120793923	G	C	ENST00000689072	ENSG00000214654	B3GALT9	FALSE	FALSE
chr9	120793923	G	T	ENST00000689072	ENSG00000214654	B3GALT9	FALSE	FALSE
chr9	120793924	T	A	ENST00000689072	ENSG00000214654	B3GALT9	FALSE	FALSE
chr9	120793924	T	C	ENST00000689072	ENSG00000214654	B3GALT9	FALSE	FALSE
chr9	120793924	T	G	ENST00000689072	ENSG00000214654	B3GALT9	FALSE	FALSE
chr9	120796421	A	C	ENST00000689072	ENSG00000214654	B3GALT9	FALSE	FALSE
chr9	120796421	A	G	ENST00000689072	ENSG00000214654	B3GALT9	FALSE	FALSE
chr9	120796421	A	T	ENST00000689072	ENSG00000214654	B3GALT9	FALSE	FALSE
chr9	120796422	G	A	ENST00000689072	ENSG00000214654	B3GALT9	FALSE	FALSE
chr9	120796422	G	C	ENST00000689072	ENSG00000214654	B3GALT9	FALSE	FALSE
chr9	120796422	G	T	ENST00000689072	ENSG00000214654	B3GALT9	FALSE	FALSE
chr9	120796607	C	T	ENST00000689072	ENSG00000214654	B3GALT9	FALSE	FALSE
chr9	120796610	G	A	ENST00000689072	ENSG00000214654	B3GALT9	FALSE	FALSE
chr9	120796610	G	C	ENST00000689072	ENSG00000214654	B3GALT9	FALSE	FALSE
chr9	120796610	G	T	ENST00000689072	ENSG00000214654	B3GALT9	FALSE	FALSE
chr9	120796611	T	A	ENST00000689072	ENSG00000214654	B3GALT9	FALSE	FALSE
chr9	120796611	T	C	ENST00000689072	ENSG00000214654	B3GALT9	FALSE	FALSE
chr9	120796611	T	G	ENST00000689072	ENSG00000214654	B3GALT9	FALSE	FALSE
chr9	120798573	A	C	ENST00000689072	ENSG00000214654	B3GALT9	TRUE	FALSE
chr9	120798573	A	G	ENST00000689072	ENSG00000214654	B3GALT9	TRUE	FALSE
chr9	120798573	A	T	ENST00000689072	ENSG00000214654	B3GALT9	TRUE	FALSE
chr9	120798574	G	A	ENST00000689072	ENSG00000214654	B3GALT9	TRUE	FALSE
chr9	120798574	G	C	ENST00000689072	ENSG00000214654	B3GALT9	TRUE	FALSE
chr9	120798574	G	T	ENST00000689072	ENSG00000214654	B3GALT9	TRUE	FALSE
chr9	120798586	C	A	ENST00000689072	ENSG00000214654	B3GALT9	FALSE	FALSE
chr9	120798587	A	T	ENST00000689072	ENSG00000214654	B3GALT9	FALSE	FALSE
chr9	120798602	C	T	ENST00000689072	ENSG00000214654	B3GALT9	FALSE	FALSE
chr9	120798606	G	A	ENST00000689072	ENSG00000214654	B3GALT9	FALSE	FALSE
chr9	120798607	G	A	ENST00000689072	ENSG00000214654	B3GALT9	FALSE	FALSE
chr9	120798610	T	A	ENST00000689072	ENSG00000214654	B3GALT9	FALSE	FALSE
chr9	120798645	T	A	ENST00000689072	ENSG00000214654	B3GALT9	FALSE	FALSE
chr9	120798668	G	T	ENST00000689072	ENSG00000214654	B3GALT9	FALSE	FALSE
chr9	120798671	G	T	ENST00000689072	ENSG00000214654	B3GALT9	FALSE	FALSE
chr9	120798676	C	A	ENST00000689072	ENSG00000214654	B3GALT9	FALSE	FALSE
chr9	120798676	C	G	ENST00000689072	ENSG00000214654	B3GALT9	FALSE	FALSE
chr9	120798690	T	A	ENST00000689072	ENSG00000214654	B3GALT9	FALSE	FALSE
chr9	120798697	T	A	ENST00000689072	ENSG00000214654	B3GALT9	FALSE	FALSE
chr9	120798697	T	G	ENST00000689072	ENSG00000214654	B3GALT9	FALSE	FALSE
chr9	120798707	A	T	ENST00000689072	ENSG00000214654	B3GALT9	FALSE	FALSE
chr9	120798716	G	T	ENST00000689072	ENSG00000214654	B3GALT9	FALSE	FALSE
chr9	120798722	A	T	ENST00000689072	ENSG00000214654	B3GALT9	FALSE	FALSE
chr9	120798728	A	T	ENST00000689072	ENSG00000214654	B3GALT9	FALSE	FALSE
chr9	120798734	A	T	ENST00000689072	ENSG00000214654	B3GALT9	FALSE	FALSE
chr9	120798737	A	T	ENST00000689072	ENSG00000214654	B3GALT9	FALSE	FALSE
chr9	120798741	T	A	ENST00000689072	ENSG00000214654	B3GALT9	FALSE	FALSE
chr9	120798749	G	T	ENST00000689072	ENSG00000214654	B3GALT9	FALSE	FALSE
chr9	120798758	A	T	ENST00000689072	ENSG00000214654	B3GALT9	FALSE	FALSE
chr9	120798773	A	T	ENST00000689072	ENSG00000214654	B3GALT9	FALSE	FALSE
chr9	120798778	T	A	ENST00000689072	ENSG00000214654	B3GALT9	FALSE	FALSE
chr9	120798778	T	G	ENST00000689072	ENSG00000214654	B3GALT9	FALSE	FALSE
chr9	120798781	T	A	ENST00000689072	ENSG00000214654	B3GALT9	FALSE	FALSE
chr9	120798781	T	G	ENST00000689072	ENSG00000214654	B3GALT9	FALSE	FALSE
chr9	120798791	C	T	ENST00000689072	ENSG00000214654	B3GALT9	FALSE	FALSE
chr9	120798795	C	A	ENST00000689072	ENSG00000214654	B3GALT9	FALSE	FALSE
chr9	120798795	C	G	ENST00000689072	ENSG00000214654	B3GALT9	FALSE	FALSE
chr9	120798797	G	T	ENST00000689072	ENSG00000214654	B3GALT9	FALSE	FALSE
chr9	120798805	T	A	ENST00000689072	ENSG00000214654	B3GALT9	FALSE	FALSE
chr9	120798806	A	T	ENST00000689072	ENSG00000214654	B3GALT9	FALSE	FALSE
chr9	120798812	A	T	ENST00000689072	ENSG00000214654	B3GALT9	FALSE	FALSE
chr9	120798825	T	A	ENST00000689072	ENSG00000214654	B3GALT9		FALSE
chr9	120798851	G	T	ENST00000689072	ENSG00000214654	B3GALT9		FALSE
chr9	120798857	G	T	ENST00000689072	ENSG00000214654	B3GALT9		FALSE
chr9	120798863	A	T	ENST00000689072	ENSG00000214654	B3GALT9		FALSE
chr9	120798881	A	T	ENST00000689072	ENSG00000214654	B3GALT9		FALSE
chr9	120798888	G	A	ENST00000689072	ENSG00000214654	B3GALT9		FALSE
chr9	120798889	G	A	ENST00000689072	ENSG00000214654	B3GALT9		FALSE
chr9	120798908	C	T	ENST00000689072	ENSG00000214654	B3GALT9		FALSE
chr9	120798941	G	T	ENST00000689072	ENSG00000214654	B3GALT9
chr9	120798954	C	A	ENST00000689072	ENSG00000214654	B3GALT9
chr9	120798965	C	T	ENST00000689072	ENSG00000214654	B3GALT9
chr9	120798968	A	T	ENST00000689072	ENSG00000214654	B3GALT9
chr9	120798971	G	T	ENST00000689072	ENSG00000214654	B3GALT9
chr9	120798980	A	T	ENST00000689072	ENSG00000214654	B3GALT9
chr9	120798983	G	T	ENST00000689072	ENSG00000214654	B3GALT9
chr9	120798991	T	A	ENST00000689072	ENSG00000214654	B3GALT9
chr9	120798992	A	T	ENST00000689072	ENSG00000214654	B3GALT9
chr9	120799010	G	T	ENST00000689072	ENSG00000214654	B3GALT9
chr9	120799013	G	T	ENST00000689072	ENSG00000214654	B3GALT9
chr9	120799023	T	A	ENST00000689072	ENSG00000214654	B3GALT9
chr9	120799034	G	T	ENST00000689072	ENSG00000214654	B3GALT9
chr9	120799040	C	T	ENST00000689072	ENSG00000214654	B3GALT9
chr9	120799049	A	T	ENST00000689072	ENSG00000214654	B3GALT9
chr9	120799067	C	T	ENST00000689072	ENSG00000214654	B3GALT9
chr9	120799071	G	A	ENST00000689072	ENSG00000214654	B3GALT9
chr9	120799072	G	A	ENST00000689072	ENSG00000214654	B3GALT9
chr9	120799087	C	A	ENST00000689072	ENSG00000214654	B3GALT9
chr9	120799109	A	T	ENST00000689072	ENSG00000214654	B3GALT9
chr9	120799118	G	T	ENST00000689072	ENSG00000214654	B3GALT9
chr9	120799121	G	T	ENST00000689072	ENSG00000214654	B3GALT9
chr9	120799146	T	A	ENST00000689072	ENSG00000214654	B3GALT9
chr9	120799156	T	A	ENST00000689072	ENSG00000214654	B3GALT9
chr9	120799156	T	G	ENST00000689072	ENSG00000214654	B3GALT9
chr9	120799169	A	T	ENST00000689072	ENSG00000214654	B3GALT9
chr9	120799172	G	T	ENST00000689072	ENSG00000214654	B3GALT9
chr9	120799181	G	T	ENST00000689072	ENSG00000214654	B3GALT9
chr9	120799192	T	A	ENST00000689072	ENSG00000214654	B3GALT9
chr9	120799192	T	G	ENST00000689072	ENSG00000214654	B3GALT9
chr9	120799196	G	T	ENST00000689072	ENSG00000214654	B3GALT9
chr9	120799199	A	T	ENST00000689072	ENSG00000214654	B3GALT9
chr9	120799211	C	T	ENST00000689072	ENSG00000214654	B3GALT9
chr9	120799226	A	T	ENST00000689072	ENSG00000214654	B3GALT9
chr9	120799235	C	T	ENST00000689072	ENSG00000214654	B3GALT9
chr9	120799241	A	T	ENST00000689072	ENSG00000214654	B3GALT9
chr9	120799262	G	T	ENST00000689072	ENSG00000214654	B3GALT9
chr9	120799267	C	A	ENST00000689072	ENSG00000214654	B3GALT9
chr9	120799267	C	G	ENST00000689072	ENSG00000214654	B3GALT9
chr9	120799271	G	T	ENST00000689072	ENSG00000214654	B3GALT9
chr9	120799274	A	T	ENST00000689072	ENSG00000214654	B3GALT9
chr9	120799279	C	A	ENST00000689072	ENSG00000214654	B3GALT9
chr9	120799279	C	G	ENST00000689072	ENSG00000214654	B3GALT9
chr9	120799282	C	A	ENST00000689072	ENSG00000214654	B3GALT9
chr9	120799282	C	G	ENST00000689072	ENSG00000214654	B3GALT9
chr9	120799291	C	A	ENST00000689072	ENSG00000214654	B3GALT9
chr9	120799291	C	G	ENST00000689072	ENSG00000214654	B3GALT9
chr9	120799294	C	A	ENST00000689072	ENSG00000214654	B3GALT9
chr9	120799301	G	T	ENST00000689072	ENSG00000214654	B3GALT9
chr9	120799319	C	T	ENST00000689072	ENSG00000214654	B3GALT9
chr9	120799331	C	T	ENST00000689072	ENSG00000214654	B3GALT9
chr9	120799342	T	A	ENST00000689072	ENSG00000214654	B3GALT9
chr9	120799342	T	G	ENST00000689072	ENSG00000214654	B3GALT9
chr9	120799352	A	T	ENST00000689072	ENSG00000214654	B3GALT9
chr9	120799355	G	T	ENST00000689072	ENSG00000214654	B3GALT9
chr9	120799391	G	T	ENST00000689072	ENSG00000214654	B3GALT9
chr9	120799399	T	A	ENST00000689072	ENSG00000214654	B3GALT9
chr9	120799403	A	T	ENST00000689072	ENSG00000214654	B3GALT9
chr9	120799434	C	A	ENST00000689072	ENSG00000214654	B3GALT9
chr9	120799434	C	G	ENST00000689072	ENSG00000214654	B3GALT9
chr9	120799448	A	T	ENST00000689072	ENSG00000214654	B3GALT9
chr9	120799460	A	T	ENST00000689072	ENSG00000214654	B3GALT9
chr9	120799465	C	A	ENST00000689072	ENSG00000214654	B3GALT9
chr9	120799465	C	G	ENST00000689072	ENSG00000214654	B3GALT9
chr9	120799469	A	T	ENST00000689072	ENSG00000214654	B3GALT9
chr9	120799474	T	A	ENST00000689072	ENSG00000214654	B3GALT9
chr9	120799477	C	A	ENST00000689072	ENSG00000214654	B3GALT9
chr9	120799480	T	A	ENST00000689072	ENSG00000214654	B3GALT9
chr9	120799480	T	G	ENST00000689072	ENSG00000214654	B3GALT9
chr9	120799481	A	T	ENST00000689072	ENSG00000214654	B3GALT9
chr9	120799500	C	A	ENST00000689072	ENSG00000214654	B3GALT9
chr9	120799500	C	G	ENST00000689072	ENSG00000214654	B3GALT9
chr9	120799502	G	T	ENST00000689072	ENSG00000214654	B3GALT9
chr9	120799517	G	T	ENST00000689072	ENSG00000214654	B3GALT9
chr9	120799533	G	A	ENST00000689072	ENSG00000214654	B3GALT9
chr9	120799534	G	A	ENST00000689072	ENSG00000214654	B3GALT9
chr9	120799535	A	T	ENST00000689072	ENSG00000214654	B3GALT9
chr9	120799538	G	T	ENST00000689072	ENSG00000214654	B3GALT9
chr9	120799550	G	T	ENST00000689072	ENSG00000214654	B3GALT9
chr9	120799553	A	T	ENST00000689072	ENSG00000214654	B3GALT9
chr9	120799556	G	T	ENST00000689072	ENSG00000214654	B3GALT9
chr9	120799561	T	A	ENST00000689072	ENSG00000214654	B3GALT9
chr9	120799571	G	T	ENST00000689072	ENSG00000214654	B3GALT9
chr9	120799582	T	A	ENST00000689072	ENSG00000214654	B3GALT9
chr9	120799582	T	G	ENST00000689072	ENSG00000214654	B3GALT9
chr9	120799583	G	T	ENST00000689072	ENSG00000214654	B3GALT9
chr9	120799597	C	A	ENST00000689072	ENSG00000214654	B3GALT9
chr9	120799598	A	T	ENST00000689072	ENSG00000214654	B3GALT9
chr9	120799612	C	A	ENST00000689072	ENSG00000214654	B3GALT9
chr9	120799612	C	G	ENST00000689072	ENSG00000214654	B3GALT9
chr9	120799625	A	T	ENST00000689072	ENSG00000214654	B3GALT9
chr9	120799649	A	T	ENST00000689072	ENSG00000214654	B3GALT9
chr9	120799666	T	A	ENST00000689072	ENSG00000214654	B3GALT9
chr9	120799666	T	G	ENST00000689072	ENSG00000214654	B3GALT9
chr9	120817911	C	A	ENST00000210313	ENSG00000095261	PSMD5	FALSE	FALSE
chr9	120817917	C	A	ENST00000210313	ENSG00000095261	PSMD5	FALSE	FALSE
chr9	120817920	C	A	ENST00000210313	ENSG00000095261	PSMD5	FALSE	FALSE
chr9	120817944	T	A	ENST00000210313	ENSG00000095261	PSMD5	FALSE	FALSE
chr9	120817948	A	C	ENST00000210313	ENSG00000095261	PSMD5	FALSE	FALSE
chr9	120817948	A	T	ENST00000210313	ENSG00000095261	PSMD5	FALSE	FALSE
chr9	120817951	G	C	ENST00000210313	ENSG00000095261	PSMD5	FALSE	FALSE
chr9	120817951	G	T	ENST00000210313	ENSG00000095261	PSMD5	FALSE	FALSE
chr9	120817962	C	A	ENST00000210313	ENSG00000095261	PSMD5	FALSE	FALSE
chr9	120817969	G	C	ENST00000210313	ENSG00000095261	PSMD5	FALSE	FALSE
chr9	120817969	G	T	ENST00000210313	ENSG00000095261	PSMD5	FALSE	FALSE
chr9	120817977	T	A	ENST00000210313	ENSG00000095261	PSMD5	FALSE	FALSE
chr9	120817985	A	T	ENST00000210313	ENSG00000095261	PSMD5	FALSE	FALSE
chr9	120817987	A	C	ENST00000210313	ENSG00000095261	PSMD5	FALSE	FALSE
chr9	120817987	A	T	ENST00000210313	ENSG00000095261	PSMD5	FALSE	FALSE
chr9	120818010	C	A	ENST00000210313	ENSG00000095261	PSMD5	FALSE	FALSE
chr9	120818022	T	A	ENST00000210313	ENSG00000095261	PSMD5	FALSE	FALSE
chr9	120818040	T	A	ENST00000210313	ENSG00000095261	PSMD5	FALSE	FALSE
chr9	120818049	C	A	ENST00000210313	ENSG00000095261	PSMD5	FALSE	FALSE
chr9	120818050	A	C	ENST00000210313	ENSG00000095261	PSMD5	FALSE	FALSE
chr9	120818050	A	T	ENST00000210313	ENSG00000095261	PSMD5	FALSE	FALSE
chr9	120818055	T	A	ENST00000210313	ENSG00000095261	PSMD5	FALSE	FALSE
chr9	120818064	T	A	ENST00000210313	ENSG00000095261	PSMD5	FALSE	FALSE
chr9	120818066	G	C	ENST00000210313	ENSG00000095261	PSMD5	FALSE	FALSE
chr9	120818066	G	T	ENST00000210313	ENSG00000095261	PSMD5	FALSE	FALSE
chr9	120818073	T	A	ENST00000210313	ENSG00000095261	PSMD5	FALSE	FALSE
chr9	120818082	C	A	ENST00000210313	ENSG00000095261	PSMD5	FALSE	FALSE
chr9	120818101	A	C	ENST00000210313	ENSG00000095261	PSMD5	FALSE	FALSE
chr9	120818101	A	T	ENST00000210313	ENSG00000095261	PSMD5	FALSE	FALSE
chr9	120818106	C	A	ENST00000210313	ENSG00000095261	PSMD5	FALSE	FALSE
chr9	120818136	T	A	ENST00000210313	ENSG00000095261	PSMD5	FALSE	FALSE
chr9	120818139	G	A	ENST00000210313	ENSG00000095261	PSMD5	FALSE	FALSE
chr9	120818143	C	T	ENST00000210313	ENSG00000095261	PSMD5	FALSE	FALSE
chr9	120818144	C	T	ENST00000210313	ENSG00000095261	PSMD5	FALSE	FALSE
chr9	120818151	G	A	ENST00000210313	ENSG00000095261	PSMD5	FALSE	FALSE
chr9	120818164	C	A	ENST00000210313	ENSG00000095261	PSMD5	FALSE	FALSE
chr9	120818164	C	G	ENST00000210313	ENSG00000095261	PSMD5	FALSE	FALSE
chr9	120818164	C	T	ENST00000210313	ENSG00000095261	PSMD5	FALSE	FALSE
chr9	120818165	T	A	ENST00000210313	ENSG00000095261	PSMD5	FALSE	FALSE
chr9	120818165	T	C	ENST00000210313	ENSG00000095261	PSMD5	FALSE	FALSE
chr9	120818165	T	G	ENST00000210313	ENSG00000095261	PSMD5	FALSE	FALSE
chr9	120820837	A	C	ENST00000210313	ENSG00000095261	PSMD5	TRUE	FALSE
chr9	120820837	A	G	ENST00000210313	ENSG00000095261	PSMD5	TRUE	FALSE
chr9	120820837	A	T	ENST00000210313	ENSG00000095261	PSMD5	TRUE	FALSE
chr9	120820838	C	A	ENST00000210313	ENSG00000095261	PSMD5	TRUE	FALSE
chr9	120820838	C	G	ENST00000210313	ENSG00000095261	PSMD5	TRUE	FALSE
chr9	120820838	C	T	ENST00000210313	ENSG00000095261	PSMD5	TRUE	FALSE
chr9	120820850	T	A	ENST00000210313	ENSG00000095261	PSMD5	FALSE	FALSE
chr9	120820852	A	C	ENST00000210313	ENSG00000095261	PSMD5	FALSE	FALSE
chr9	120820852	A	T	ENST00000210313	ENSG00000095261	PSMD5	FALSE	FALSE
chr9	120820860	A	T	ENST00000210313	ENSG00000095261	PSMD5	FALSE	FALSE
chr9	120820871	C	A	ENST00000210313	ENSG00000095261	PSMD5	FALSE	FALSE
chr9	120820883	G	A	ENST00000210313	ENSG00000095261	PSMD5	FALSE	FALSE
chr9	120820907	C	A	ENST00000210313	ENSG00000095261	PSMD5	TRUE	TRUE
chr9	120820924	A	C	ENST00000210313	ENSG00000095261	PSMD5	TRUE	TRUE
chr9	120820924	A	T	ENST00000210313	ENSG00000095261	PSMD5	TRUE	TRUE
chr9	120820935	C	T	ENST00000210313	ENSG00000095261	PSMD5	TRUE	TRUE
chr9	120820936	C	T	ENST00000210313	ENSG00000095261	PSMD5	TRUE	TRUE
chr9	120820943	C	A	ENST00000210313	ENSG00000095261	PSMD5	TRUE	TRUE
chr9	120820970	G	A	ENST00000210313	ENSG00000095261	PSMD5	TRUE	TRUE
chr9	120820973	G	A	ENST00000210313	ENSG00000095261	PSMD5	TRUE	TRUE
chr9	120820976	C	A	ENST00000210313	ENSG00000095261	PSMD5	TRUE	TRUE
chr9	120820980	C	A	ENST00000210313	ENSG00000095261	PSMD5	TRUE	FALSE
chr9	120820980	C	G	ENST00000210313	ENSG00000095261	PSMD5	TRUE	FALSE
chr9	120820980	C	T	ENST00000210313	ENSG00000095261	PSMD5	TRUE	FALSE
chr9	120820981	T	A	ENST00000210313	ENSG00000095261	PSMD5	TRUE	FALSE
chr9	120820981	T	C	ENST00000210313	ENSG00000095261	PSMD5	TRUE	FALSE
chr9	120820981	T	G	ENST00000210313	ENSG00000095261	PSMD5	TRUE	FALSE
chr9	120821353	A	C	ENST00000210313	ENSG00000095261	PSMD5	FALSE	FALSE
chr9	120821353	A	G	ENST00000210313	ENSG00000095261	PSMD5	FALSE	FALSE
chr9	120821353	A	T	ENST00000210313	ENSG00000095261	PSMD5	FALSE	FALSE
chr9	120821354	C	A	ENST00000210313	ENSG00000095261	PSMD5	FALSE	FALSE
chr9	120821354	C	G	ENST00000210313	ENSG00000095261	PSMD5	FALSE	FALSE
chr9	120821354	C	T	ENST00000210313	ENSG00000095261	PSMD5	FALSE	FALSE
chr9	120821359	A	C	ENST00000210313	ENSG00000095261	PSMD5	TRUE	TRUE
chr9	120821359	A	T	ENST00000210313	ENSG00000095261	PSMD5	TRUE	TRUE
chr9	120821361	G	C	ENST00000210313	ENSG00000095261	PSMD5	TRUE	TRUE
chr9	120821361	G	T	ENST00000210313	ENSG00000095261	PSMD5	TRUE	TRUE
chr9	120821374	G	C	ENST00000210313	ENSG00000095261	PSMD5	TRUE	TRUE
chr9	120821374	G	T	ENST00000210313	ENSG00000095261	PSMD5	TRUE	TRUE
chr9	120821386	A	T	ENST00000210313	ENSG00000095261	PSMD5	TRUE	TRUE
chr9	120821388	A	T	ENST00000210313	ENSG00000095261	PSMD5	TRUE	TRUE
chr9	120821393	T	A	ENST00000210313	ENSG00000095261	PSMD5	TRUE	TRUE
chr9	120821399	T	A	ENST00000210313	ENSG00000095261	PSMD5	TRUE	TRUE
chr9	120821405	C	A	ENST00000210313	ENSG00000095261	PSMD5	TRUE	TRUE
chr9	120821420	T	A	ENST00000210313	ENSG00000095261	PSMD5	TRUE	TRUE
chr9	120821422	G	C	ENST00000210313	ENSG00000095261	PSMD5	TRUE	TRUE
chr9	120821422	G	T	ENST00000210313	ENSG00000095261	PSMD5	TRUE	TRUE
chr9	120821426	G	A	ENST00000210313	ENSG00000095261	PSMD5	TRUE	TRUE
chr9	120821432	C	A	ENST00000210313	ENSG00000095261	PSMD5	TRUE	TRUE
chr9	120821438	T	A	ENST00000210313	ENSG00000095261	PSMD5	TRUE	TRUE
chr9	120821446	A	T	ENST00000210313	ENSG00000095261	PSMD5	TRUE	TRUE
chr9	120821453	C	A	ENST00000210313	ENSG00000095261	PSMD5	TRUE	TRUE
chr9	120821465	C	A	ENST00000210313	ENSG00000095261	PSMD5	FALSE	FALSE
chr9	120821465	C	G	ENST00000210313	ENSG00000095261	PSMD5	FALSE	FALSE
chr9	120821465	C	T	ENST00000210313	ENSG00000095261	PSMD5	FALSE	FALSE
chr9	120821466	T	A	ENST00000210313	ENSG00000095261	PSMD5	FALSE	FALSE
chr9	120821466	T	C	ENST00000210313	ENSG00000095261	PSMD5	FALSE	FALSE
chr9	120821466	T	G	ENST00000210313	ENSG00000095261	PSMD5	FALSE	FALSE
chr9	120824492	A	C	ENST00000210313	ENSG00000095261	PSMD5	TRUE	FALSE
chr9	120824492	A	G	ENST00000210313	ENSG00000095261	PSMD5	TRUE	FALSE
chr9	120824492	A	T	ENST00000210313	ENSG00000095261	PSMD5	TRUE	FALSE
chr9	120824493	C	A	ENST00000210313	ENSG00000095261	PSMD5	TRUE	FALSE
chr9	120824493	C	G	ENST00000210313	ENSG00000095261	PSMD5	TRUE	FALSE
chr9	120824493	C	T	ENST00000210313	ENSG00000095261	PSMD5	TRUE	FALSE
chr9	120824494	C	A	ENST00000210313	ENSG00000095261	PSMD5	TRUE	TRUE
chr9	120824500	T	A	ENST00000210313	ENSG00000095261	PSMD5	TRUE	TRUE
chr9	120824503	G	A	ENST00000210313	ENSG00000095261	PSMD5	TRUE	TRUE
chr9	120824505	A	C	ENST00000210313	ENSG00000095261	PSMD5	TRUE	TRUE
chr9	120824505	A	T	ENST00000210313	ENSG00000095261	PSMD5	TRUE	TRUE
chr9	120824512	G	A	ENST00000210313	ENSG00000095261	PSMD5	TRUE	TRUE
chr9	120824515	T	A	ENST00000210313	ENSG00000095261	PSMD5	TRUE	TRUE
chr9	120824518	C	A	ENST00000210313	ENSG00000095261	PSMD5	TRUE	TRUE
chr9	120824521	C	A	ENST00000210313	ENSG00000095261	PSMD5	TRUE	TRUE
chr9	120824533	C	A	ENST00000210313	ENSG00000095261	PSMD5	TRUE	TRUE
chr9	120824535	A	T	ENST00000210313	ENSG00000095261	PSMD5	TRUE	TRUE
chr9	120824542	C	A	ENST00000210313	ENSG00000095261	PSMD5	TRUE	TRUE
chr9	120824581	G	A	ENST00000210313	ENSG00000095261	PSMD5	TRUE	TRUE
chr9	120824587	C	A	ENST00000210313	ENSG00000095261	PSMD5	TRUE	TRUE
chr9	120824596	C	A	ENST00000210313	ENSG00000095261	PSMD5	TRUE	TRUE
chr9	120824605	T	A	ENST00000210313	ENSG00000095261	PSMD5	TRUE	TRUE
chr9	120824608	C	A	ENST00000210313	ENSG00000095261	PSMD5	TRUE	TRUE
chr9	120824621	A	C	ENST00000210313	ENSG00000095261	PSMD5	TRUE	TRUE
chr9	120824621	A	T	ENST00000210313	ENSG00000095261	PSMD5	TRUE	TRUE
chr9	120824629	C	A	ENST00000210313	ENSG00000095261	PSMD5	TRUE	TRUE
chr9	120824630	A	T	ENST00000210313	ENSG00000095261	PSMD5	TRUE	TRUE
chr9	120824638	G	A	ENST00000210313	ENSG00000095261	PSMD5	TRUE	TRUE
chr9	120824641	G	A	ENST00000210313	ENSG00000095261	PSMD5	TRUE	TRUE
chr9	120824668	C	A	ENST00000210313	ENSG00000095261	PSMD5	TRUE	TRUE
chr9	120824677	T	A	ENST00000210313	ENSG00000095261	PSMD5	TRUE	TRUE
chr9	120824686	C	A	ENST00000210313	ENSG00000095261	PSMD5	TRUE	FALSE
chr9	120824686	C	G	ENST00000210313	ENSG00000095261	PSMD5	TRUE	FALSE
chr9	120824686	C	T	ENST00000210313	ENSG00000095261	PSMD5	TRUE	FALSE
chr9	120824687	T	A	ENST00000210313	ENSG00000095261	PSMD5	TRUE	FALSE
chr9	120824687	T	C	ENST00000210313	ENSG00000095261	PSMD5	TRUE	FALSE
chr9	120824687	T	G	ENST00000210313	ENSG00000095261	PSMD5	TRUE	FALSE
chr9	120826763	A	C	ENST00000210313	ENSG00000095261	PSMD5	TRUE	FALSE
chr9	120826763	A	G	ENST00000210313	ENSG00000095261	PSMD5	TRUE	FALSE
chr9	120826763	A	T	ENST00000210313	ENSG00000095261	PSMD5	TRUE	FALSE
chr9	120826764	C	A	ENST00000210313	ENSG00000095261	PSMD5	TRUE	FALSE
chr9	120826764	C	G	ENST00000210313	ENSG00000095261	PSMD5	TRUE	FALSE
chr9	120826764	C	T	ENST00000210313	ENSG00000095261	PSMD5	TRUE	FALSE
chr9	120826765	C	A	ENST00000210313	ENSG00000095261	PSMD5	TRUE	TRUE
chr9	120826772	A	C	ENST00000210313	ENSG00000095261	PSMD5	TRUE	TRUE
chr9	120826772	A	T	ENST00000210313	ENSG00000095261	PSMD5	TRUE	TRUE
chr9	120826794	G	C	ENST00000210313	ENSG00000095261	PSMD5	TRUE	TRUE
chr9	120826794	G	T	ENST00000210313	ENSG00000095261	PSMD5	TRUE	TRUE
chr9	120826825	G	A	ENST00000210313	ENSG00000095261	PSMD5	TRUE	TRUE
chr9	120826837	C	A	ENST00000210313	ENSG00000095261	PSMD5	TRUE	TRUE
chr9	120826840	C	A	ENST00000210313	ENSG00000095261	PSMD5	TRUE	TRUE
chr9	120826843	G	A	ENST00000210313	ENSG00000095261	PSMD5	TRUE	TRUE
chr9	120826850	A	C	ENST00000210313	ENSG00000095261	PSMD5	TRUE	TRUE
chr9	120826850	A	T	ENST00000210313	ENSG00000095261	PSMD5	TRUE	TRUE
chr9	120826855	G	A	ENST00000210313	ENSG00000095261	PSMD5	TRUE	TRUE
chr9	120826858	G	A	ENST00000210313	ENSG00000095261	PSMD5	TRUE	TRUE
chr9	120826871	A	C	ENST00000210313	ENSG00000095261	PSMD5	TRUE	TRUE
chr9	120826871	A	T	ENST00000210313	ENSG00000095261	PSMD5	TRUE	TRUE
chr9	120826881	G	C	ENST00000210313	ENSG00000095261	PSMD5	TRUE	TRUE
chr9	120826881	G	T	ENST00000210313	ENSG00000095261	PSMD5	TRUE	TRUE
chr9	120826894	C	A	ENST00000210313	ENSG00000095261	PSMD5	TRUE	TRUE
chr9	120826898	A	T	ENST00000210313	ENSG00000095261	PSMD5	TRUE	TRUE
chr9	120826908	C	A	ENST00000210313	ENSG00000095261	PSMD5	TRUE	FALSE
chr9	120826908	C	G	ENST00000210313	ENSG00000095261	PSMD5	TRUE	FALSE
chr9	120826908	C	T	ENST00000210313	ENSG00000095261	PSMD5	TRUE	FALSE
chr9	120826909	T	A	ENST00000210313	ENSG00000095261	PSMD5	TRUE	FALSE
chr9	120826909	T	C	ENST00000210313	ENSG00000095261	PSMD5	TRUE	FALSE
chr9	120826909	T	G	ENST00000210313	ENSG00000095261	PSMD5	TRUE	FALSE
chr9	120829097	A	C	ENST00000210313	ENSG00000095261	PSMD5	TRUE	FALSE
chr9	120829097	A	G	ENST00000210313	ENSG00000095261	PSMD5	TRUE	FALSE
chr9	120829097	A	T	ENST00000210313	ENSG00000095261	PSMD5	TRUE	FALSE
chr9	120829098	C	A	ENST00000210313	ENSG00000095261	PSMD5	TRUE	FALSE
chr9	120829098	C	G	ENST00000210313	ENSG00000095261	PSMD5	TRUE	FALSE
chr9	120829098	C	T	ENST00000210313	ENSG00000095261	PSMD5	TRUE	FALSE
chr9	120829100	T	A	ENST00000210313	ENSG00000095261	PSMD5	TRUE	TRUE
chr9	120829105	A	T	ENST00000210313	ENSG00000095261	PSMD5	TRUE	TRUE
chr9	120829115	C	A	ENST00000210313	ENSG00000095261	PSMD5	TRUE	TRUE
chr9	120829127	C	A	ENST00000210313	ENSG00000095261	PSMD5	TRUE	TRUE
chr9	120829130	T	A	ENST00000210313	ENSG00000095261	PSMD5	TRUE	TRUE
chr9	120829139	G	A	ENST00000210313	ENSG00000095261	PSMD5	TRUE	TRUE
chr9	120829147	A	T	ENST00000210313	ENSG00000095261	PSMD5	TRUE	TRUE
chr9	120829151	C	A	ENST00000210313	ENSG00000095261	PSMD5	TRUE	TRUE
chr9	120829161	A	T	ENST00000210313	ENSG00000095261	PSMD5	TRUE	TRUE
chr9	120829164	G	C	ENST00000210313	ENSG00000095261	PSMD5	TRUE	TRUE
chr9	120829164	G	T	ENST00000210313	ENSG00000095261	PSMD5	TRUE	TRUE
chr9	120829171	A	C	ENST00000210313	ENSG00000095261	PSMD5	TRUE	TRUE
chr9	120829171	A	T	ENST00000210313	ENSG00000095261	PSMD5	TRUE	TRUE
chr9	120829178	C	A	ENST00000210313	ENSG00000095261	PSMD5	TRUE	TRUE
chr9	120829183	G	C	ENST00000210313	ENSG00000095261	PSMD5	TRUE	TRUE
chr9	120829183	G	T	ENST00000210313	ENSG00000095261	PSMD5	TRUE	TRUE
chr9	120829199	C	A	ENST00000210313	ENSG00000095261	PSMD5	TRUE	TRUE
chr9	120829209	C	A	ENST00000210313	ENSG00000095261	PSMD5	TRUE	FALSE
chr9	120829209	C	G	ENST00000210313	ENSG00000095261	PSMD5	TRUE	FALSE
chr9	120829209	C	T	ENST00000210313	ENSG00000095261	PSMD5	TRUE	FALSE
chr9	120829210	T	A	ENST00000210313	ENSG00000095261	PSMD5	TRUE	FALSE
chr9	120829210	T	C	ENST00000210313	ENSG00000095261	PSMD5	TRUE	FALSE
chr9	120829210	T	G	ENST00000210313	ENSG00000095261	PSMD5	TRUE	FALSE
chr9	120831329	A	C	ENST00000210313	ENSG00000095261	PSMD5	TRUE	FALSE
chr9	120831329	A	G	ENST00000210313	ENSG00000095261	PSMD5	TRUE	FALSE
chr9	120831329	A	T	ENST00000210313	ENSG00000095261	PSMD5	TRUE	FALSE
chr9	120831330	C	A	ENST00000210313	ENSG00000095261	PSMD5	TRUE	FALSE
chr9	120831330	C	G	ENST00000210313	ENSG00000095261	PSMD5	TRUE	FALSE
chr9	120831330	C	T	ENST00000210313	ENSG00000095261	PSMD5	TRUE	FALSE
chr9	120831333	C	A	ENST00000210313	ENSG00000095261	PSMD5	TRUE	TRUE
chr9	120831334	A	C	ENST00000210313	ENSG00000095261	PSMD5	TRUE	TRUE
chr9	120831334	A	T	ENST00000210313	ENSG00000095261	PSMD5	TRUE	TRUE
chr9	120831343	G	C	ENST00000210313	ENSG00000095261	PSMD5	TRUE	TRUE
chr9	120831343	G	T	ENST00000210313	ENSG00000095261	PSMD5	TRUE	TRUE
chr9	120831348	G	A	ENST00000210313	ENSG00000095261	PSMD5	TRUE	TRUE
chr9	120831366	T	A	ENST00000210313	ENSG00000095261	PSMD5	TRUE	TRUE
chr9	120831378	T	A	ENST00000210313	ENSG00000095261	PSMD5	TRUE	TRUE
chr9	120831380	A	T	ENST00000210313	ENSG00000095261	PSMD5	TRUE	TRUE
chr9	120831402	C	A	ENST00000210313	ENSG00000095261	PSMD5	TRUE	TRUE
chr9	120831407	A	C	ENST00000210313	ENSG00000095261	PSMD5	TRUE	TRUE
chr9	120831407	A	T	ENST00000210313	ENSG00000095261	PSMD5	TRUE	TRUE
chr9	120831414	C	A	ENST00000210313	ENSG00000095261	PSMD5	TRUE	TRUE
chr9	120831420	C	A	ENST00000210313	ENSG00000095261	PSMD5	TRUE	TRUE
chr9	120831426	G	A	ENST00000210313	ENSG00000095261	PSMD5	TRUE	TRUE
chr9	120831434	G	C	ENST00000210313	ENSG00000095261	PSMD5	TRUE	TRUE
chr9	120831434	G	T	ENST00000210313	ENSG00000095261	PSMD5	TRUE	TRUE
chr9	120831441	T	A	ENST00000210313	ENSG00000095261	PSMD5	TRUE	TRUE
chr9	120831443	G	C	ENST00000210313	ENSG00000095261	PSMD5	TRUE	TRUE
chr9	120831443	G	T	ENST00000210313	ENSG00000095261	PSMD5	TRUE	TRUE
chr9	120831453	T	A	ENST00000210313	ENSG00000095261	PSMD5	TRUE	TRUE
chr9	120831460	C	A	ENST00000210313	ENSG00000095261	PSMD5	TRUE	FALSE
chr9	120831460	C	G	ENST00000210313	ENSG00000095261	PSMD5	TRUE	FALSE
chr9	120831460	C	T	ENST00000210313	ENSG00000095261	PSMD5	TRUE	FALSE
chr9	120831461	T	A	ENST00000210313	ENSG00000095261	PSMD5	TRUE	FALSE
chr9	120831461	T	C	ENST00000210313	ENSG00000095261	PSMD5	TRUE	FALSE
chr9	120831461	T	G	ENST00000210313	ENSG00000095261	PSMD5	TRUE	FALSE
chr9	120831830	A	C	ENST00000210313	ENSG00000095261	PSMD5	TRUE	FALSE
chr9	120831830	A	G	ENST00000210313	ENSG00000095261	PSMD5	TRUE	FALSE
chr9	120831830	A	T	ENST00000210313	ENSG00000095261	PSMD5	TRUE	FALSE
chr9	120831831	C	A	ENST00000210313	ENSG00000095261	PSMD5	TRUE	FALSE
chr9	120831831	C	G	ENST00000210313	ENSG00000095261	PSMD5	TRUE	FALSE
chr9	120831831	C	T	ENST00000210313	ENSG00000095261	PSMD5	TRUE	FALSE
chr9	120831837	T	A	ENST00000210313	ENSG00000095261	PSMD5	TRUE	TRUE
chr9	120831855	C	A	ENST00000210313	ENSG00000095261	PSMD5	TRUE	TRUE
chr9	120831858	C	A	ENST00000210313	ENSG00000095261	PSMD5	TRUE	TRUE
chr9	120831865	G	T	ENST00000210313	ENSG00000095261	PSMD5	TRUE	TRUE
chr9	120831868	A	C	ENST00000210313	ENSG00000095261	PSMD5	TRUE	TRUE
chr9	120831868	A	T	ENST00000210313	ENSG00000095261	PSMD5	TRUE	TRUE
chr9	120831879	G	A	ENST00000210313	ENSG00000095261	PSMD5	TRUE	TRUE
chr9	120831882	T	A	ENST00000210313	ENSG00000095261	PSMD5	TRUE	TRUE
chr9	120831887	A	C	ENST00000210313	ENSG00000095261	PSMD5	TRUE	TRUE
chr9	120831887	A	T	ENST00000210313	ENSG00000095261	PSMD5	TRUE	TRUE
chr9	120831891	C	A	ENST00000210313	ENSG00000095261	PSMD5	TRUE	TRUE
chr9	120831909	C	A	ENST00000210313	ENSG00000095261	PSMD5	TRUE	TRUE
chr9	120831930	C	A	ENST00000210313	ENSG00000095261	PSMD5	TRUE	TRUE
chr9	120831939	T	A	ENST00000210313	ENSG00000095261	PSMD5	TRUE	TRUE
chr9	120831942	C	A	ENST00000210313	ENSG00000095261	PSMD5	TRUE	TRUE
chr9	120831946	C	A	ENST00000210313	ENSG00000095261	PSMD5	TRUE	FALSE
chr9	120831946	C	G	ENST00000210313	ENSG00000095261	PSMD5	TRUE	FALSE
chr9	120831946	C	T	ENST00000210313	ENSG00000095261	PSMD5	TRUE	FALSE
chr9	120831947	T	A	ENST00000210313	ENSG00000095261	PSMD5	TRUE	FALSE
chr9	120831947	T	C	ENST00000210313	ENSG00000095261	PSMD5	TRUE	FALSE
chr9	120831947	T	G	ENST00000210313	ENSG00000095261	PSMD5	TRUE	FALSE
chr9	120833310	A	C	ENST00000210313	ENSG00000095261	PSMD5	TRUE	FALSE
chr9	120833310	A	G	ENST00000210313	ENSG00000095261	PSMD5	TRUE	FALSE
chr9	120833310	A	T	ENST00000210313	ENSG00000095261	PSMD5	TRUE	FALSE
chr9	120833311	C	A	ENST00000210313	ENSG00000095261	PSMD5	TRUE	FALSE
chr9	120833311	C	G	ENST00000210313	ENSG00000095261	PSMD5	TRUE	FALSE
chr9	120833311	C	T	ENST00000210313	ENSG00000095261	PSMD5	TRUE	FALSE
chr9	120833314	G	A	ENST00000210313	ENSG00000095261	PSMD5	TRUE	TRUE
chr9	120833332	T	A	ENST00000210313	ENSG00000095261	PSMD5	TRUE	TRUE
chr9	120833359	C	A	ENST00000210313	ENSG00000095261	PSMD5	TRUE	TRUE
chr9	120833365	G	A	ENST00000210313	ENSG00000095261	PSMD5	TRUE	TRUE
chr9	120833404	C	A	ENST00000210313	ENSG00000095261	PSMD5	TRUE	TRUE
chr9	120833413	G	A	ENST00000210313	ENSG00000095261	PSMD5	TRUE	TRUE
chr9	120833418	A	T	ENST00000210313	ENSG00000095261	PSMD5	TRUE	TRUE
chr9	120833422	T	A	ENST00000210313	ENSG00000095261	PSMD5	TRUE	TRUE
chr9	120833425	C	A	ENST00000210313	ENSG00000095261	PSMD5	TRUE	TRUE
chr9	120833438	A	T	ENST00000210313	ENSG00000095261	PSMD5	TRUE	TRUE
chr9	120833442	A	T	ENST00000210313	ENSG00000095261	PSMD5	TRUE	TRUE
chr9	120833452	T	A	ENST00000210313	ENSG00000095261	PSMD5	TRUE	TRUE
chr9	120833455	C	A	ENST00000210313	ENSG00000095261	PSMD5	TRUE	TRUE
chr9	120833457	C	A	ENST00000210313	ENSG00000095261	PSMD5	TRUE	FALSE
chr9	120833457	C	G	ENST00000210313	ENSG00000095261	PSMD5	TRUE	FALSE
chr9	120833457	C	T	ENST00000210313	ENSG00000095261	PSMD5	TRUE	FALSE
chr9	120833458	T	A	ENST00000210313	ENSG00000095261	PSMD5	TRUE	FALSE
chr9	120833458	T	C	ENST00000210313	ENSG00000095261	PSMD5	TRUE	FALSE
chr9	120833458	T	G	ENST00000210313	ENSG00000095261	PSMD5	TRUE	FALSE
chr9	120842735	A	C	ENST00000210313	ENSG00000095261	PSMD5	TRUE	FALSE
chr9	120842735	A	G	ENST00000210313	ENSG00000095261	PSMD5	TRUE	FALSE
chr9	120842735	A	T	ENST00000210313	ENSG00000095261	PSMD5	TRUE	FALSE
chr9	120842736	C	A	ENST00000210313	ENSG00000095261	PSMD5	TRUE	FALSE
chr9	120842736	C	G	ENST00000210313	ENSG00000095261	PSMD5	TRUE	FALSE
chr9	120842736	C	T	ENST00000210313	ENSG00000095261	PSMD5	TRUE	FALSE
chr9	120842747	C	A	ENST00000210313	ENSG00000095261	PSMD5	TRUE	TRUE
chr9	120842783	C	A	ENST00000210313	ENSG00000095261	PSMD5	TRUE	TRUE
chr9	120842792	G	A	ENST00000210313	ENSG00000095261	PSMD5	TRUE	TRUE
chr9	120842795	G	A	ENST00000210313	ENSG00000095261	PSMD5	TRUE	TRUE
chr9	120842804	C	A	ENST00000210313	ENSG00000095261	PSMD5	TRUE	TRUE
chr9	120842822	G	A	ENST00000210313	ENSG00000095261	PSMD5	TRUE	TRUE
chr9	120842849	C	A	ENST00000210313	ENSG00000095261	PSMD5	TRUE	FALSE
chr9	120842852	C	A	ENST00000210313	ENSG00000095261	PSMD5	TRUE	FALSE
chr9	120842864	C	A	ENST00000210313	ENSG00000095261	PSMD5	FALSE	FALSE
chr9	120842879	C	A	ENST00000210313	ENSG00000095261	PSMD5	FALSE	FALSE
chr9	120842882	T	A	ENST00000210313	ENSG00000095261	PSMD5	FALSE	FALSE
chr9	120842893	A	T	ENST00000210313	ENSG00000095261	PSMD5	FALSE	FALSE
chr9	120842900	G	A	ENST00000210313	ENSG00000095261	PSMD5	FALSE	FALSE
chr9	120857947	G	C	ENST00000373896	ENSG00000119403	PHF19	FALSE	FALSE
chr9	120857947	G	T	ENST00000373896	ENSG00000119403	PHF19	FALSE	FALSE
chr9	120857964	C	A	ENST00000373896	ENSG00000119403	PHF19	FALSE	FALSE
chr9	120857965	C	T	ENST00000373896	ENSG00000119403	PHF19	FALSE	FALSE
chr9	120857966	C	T	ENST00000373896	ENSG00000119403	PHF19	FALSE	FALSE
chr9	120857970	C	A	ENST00000373896	ENSG00000119403	PHF19	FALSE	FALSE
chr9	120857977	G	C	ENST00000373896	ENSG00000119403	PHF19	FALSE	FALSE
chr9	120857977	G	T	ENST00000373896	ENSG00000119403	PHF19	FALSE	FALSE
chr9	120857982	G	A	ENST00000373896	ENSG00000119403	PHF19	FALSE	FALSE
chr9	120857988	T	A	ENST00000373896	ENSG00000119403	PHF19	FALSE	FALSE
chr9	120857994	C	A	ENST00000373896	ENSG00000119403	PHF19	FALSE	FALSE
chr9	120858014	A	T	ENST00000373896	ENSG00000119403	PHF19	FALSE	FALSE
chr9	120858021	G	A	ENST00000373896	ENSG00000119403	PHF19	FALSE	FALSE
chr9	120858022	G	C	ENST00000373896	ENSG00000119403	PHF19	FALSE	FALSE
chr9	120858022	G	T	ENST00000373896	ENSG00000119403	PHF19	FALSE	FALSE
chr9	120858027	T	A	ENST00000373896	ENSG00000119403	PHF19	FALSE	FALSE
chr9	120858030	C	A	ENST00000373896	ENSG00000119403	PHF19	FALSE	FALSE
chr9	120858034	A	T	ENST00000373896	ENSG00000119403	PHF19	FALSE	FALSE
chr9	120858041	A	T	ENST00000373896	ENSG00000119403	PHF19	FALSE	FALSE
chr9	120858061	G	C	ENST00000373896	ENSG00000119403	PHF19	FALSE	FALSE
chr9	120858061	G	T	ENST00000373896	ENSG00000119403	PHF19	FALSE	FALSE
chr9	120858077	G	C	ENST00000373896	ENSG00000119403	PHF19	FALSE	FALSE
chr9	120858077	G	T	ENST00000373896	ENSG00000119403	PHF19	FALSE	FALSE
chr9	120858081	T	A	ENST00000373896	ENSG00000119403	PHF19	FALSE	FALSE
chr9	120858098	G	C	ENST00000373896	ENSG00000119403	PHF19	FALSE	FALSE
chr9	120858098	G	T	ENST00000373896	ENSG00000119403	PHF19	FALSE	FALSE
chr9	120858108	C	A	ENST00000373896	ENSG00000119403	PHF19	FALSE	FALSE
chr9	120858120	C	A	ENST00000373896	ENSG00000119403	PHF19	FALSE	FALSE
chr9	120858144	C	A	ENST00000373896	ENSG00000119403	PHF19	FALSE	FALSE
chr9	120858156	C	A	ENST00000373896	ENSG00000119403	PHF19	FALSE	FALSE
chr9	120858164	G	C	ENST00000373896	ENSG00000119403	PHF19	FALSE	FALSE
chr9	120858164	G	T	ENST00000373896	ENSG00000119403	PHF19	FALSE	FALSE
chr9	120858174	C	A	ENST00000373896	ENSG00000119403	PHF19	FALSE	FALSE
chr9	120858188	G	T	ENST00000373896	ENSG00000119403	PHF19	FALSE	FALSE
chr9	120858193	G	T	ENST00000373896	ENSG00000119403	PHF19	FALSE	FALSE
chr9	120858201	C	A	ENST00000373896	ENSG00000119403	PHF19	FALSE	FALSE
chr9	120858210	C	A	ENST00000373896	ENSG00000119403	PHF19	FALSE	FALSE
chr9	120858217	C	T	ENST00000373896	ENSG00000119403	PHF19	FALSE	FALSE
chr9	120858218	C	T	ENST00000373896	ENSG00000119403	PHF19	FALSE	FALSE
chr9	120858225	T	A	ENST00000373896	ENSG00000119403	PHF19	FALSE	FALSE
chr9	120858241	G	C	ENST00000373896	ENSG00000119403	PHF19	FALSE	FALSE
chr9	120858241	G	T	ENST00000373896	ENSG00000119403	PHF19	FALSE	FALSE
chr9	120858249	T	A	ENST00000373896	ENSG00000119403	PHF19	FALSE	FALSE
chr9	120858261	T	A	ENST00000373896	ENSG00000119403	PHF19	FALSE	FALSE
chr9	120858267	T	A	ENST00000373896	ENSG00000119403	PHF19	FALSE	FALSE
chr9	120858270	G	A	ENST00000373896	ENSG00000119403	PHF19	FALSE	FALSE
chr9	120858283	C	T	ENST00000373896	ENSG00000119403	PHF19	FALSE	FALSE
chr9	120858284	C	T	ENST00000373896	ENSG00000119403	PHF19	FALSE	FALSE
chr9	120858287	C	A	ENST00000373896	ENSG00000119403	PHF19	TRUE	FALSE
chr9	120858287	C	G	ENST00000373896	ENSG00000119403	PHF19	TRUE	FALSE
chr9	120858287	C	T	ENST00000373896	ENSG00000119403	PHF19	TRUE	FALSE
chr9	120858288	T	A	ENST00000373896	ENSG00000119403	PHF19	TRUE	FALSE
