## Supplementary Dataset 1 for "Integrating 730,947 exome sequences with clinical literature improves gene discovery": 349081_file02 (part 209 of 429)

chrom	pos	ref	alt	transcript_id	gene_id	gene_symbol	relaxed	strict
chr9	120858288	T	C	ENST00000373896	ENSG00000119403	PHF19	TRUE	FALSE
chr9	120858288	T	G	ENST00000373896	ENSG00000119403	PHF19	TRUE	FALSE
chr9	120860088	A	C	ENST00000373896	ENSG00000119403	PHF19	TRUE	FALSE
chr9	120860088	A	G	ENST00000373896	ENSG00000119403	PHF19	TRUE	FALSE
chr9	120860088	A	T	ENST00000373896	ENSG00000119403	PHF19	TRUE	FALSE
chr9	120860089	C	A	ENST00000373896	ENSG00000119403	PHF19	TRUE	FALSE
chr9	120860089	C	G	ENST00000373896	ENSG00000119403	PHF19	TRUE	FALSE
chr9	120860089	C	T	ENST00000373896	ENSG00000119403	PHF19	TRUE	FALSE
chr9	120860091	T	A	ENST00000373896	ENSG00000119403	PHF19	FALSE	FALSE
chr9	120860098	A	C	ENST00000373896	ENSG00000119403	PHF19	FALSE	FALSE
chr9	120860098	A	T	ENST00000373896	ENSG00000119403	PHF19	FALSE	FALSE
chr9	120860159	G	C	ENST00000373896	ENSG00000119403	PHF19	TRUE	TRUE
chr9	120860159	G	T	ENST00000373896	ENSG00000119403	PHF19	TRUE	TRUE
chr9	120860172	G	A	ENST00000373896	ENSG00000119403	PHF19	TRUE	TRUE
chr9	120860177	G	C	ENST00000373896	ENSG00000119403	PHF19	TRUE	TRUE
chr9	120860177	G	T	ENST00000373896	ENSG00000119403	PHF19	TRUE	TRUE
chr9	120860186	C	A	ENST00000373896	ENSG00000119403	PHF19	TRUE	FALSE
chr9	120860186	C	G	ENST00000373896	ENSG00000119403	PHF19	TRUE	FALSE
chr9	120860186	C	T	ENST00000373896	ENSG00000119403	PHF19	TRUE	FALSE
chr9	120860187	T	A	ENST00000373896	ENSG00000119403	PHF19	TRUE	FALSE
chr9	120860187	T	C	ENST00000373896	ENSG00000119403	PHF19	TRUE	FALSE
chr9	120860187	T	G	ENST00000373896	ENSG00000119403	PHF19	TRUE	FALSE
chr9	120861087	A	C	ENST00000373896	ENSG00000119403	PHF19	TRUE	FALSE
chr9	120861087	A	G	ENST00000373896	ENSG00000119403	PHF19	TRUE	FALSE
chr9	120861087	A	T	ENST00000373896	ENSG00000119403	PHF19	TRUE	FALSE
chr9	120861088	C	A	ENST00000373896	ENSG00000119403	PHF19	TRUE	FALSE
chr9	120861088	C	G	ENST00000373896	ENSG00000119403	PHF19	TRUE	FALSE
chr9	120861088	C	T	ENST00000373896	ENSG00000119403	PHF19	TRUE	FALSE
chr9	120861093	T	A	ENST00000373896	ENSG00000119403	PHF19	TRUE	TRUE
chr9	120861095	A	C	ENST00000373896	ENSG00000119403	PHF19	TRUE	TRUE
chr9	120861095	A	T	ENST00000373896	ENSG00000119403	PHF19	TRUE	TRUE
chr9	120861102	G	A	ENST00000373896	ENSG00000119403	PHF19	TRUE	TRUE
chr9	120861108	C	A	ENST00000373896	ENSG00000119403	PHF19	TRUE	TRUE
chr9	120861154	C	T	ENST00000373896	ENSG00000119403	PHF19	TRUE	TRUE
chr9	120861155	C	T	ENST00000373896	ENSG00000119403	PHF19	TRUE	TRUE
chr9	120861161	G	C	ENST00000373896	ENSG00000119403	PHF19	TRUE	TRUE
chr9	120861161	G	T	ENST00000373896	ENSG00000119403	PHF19	TRUE	TRUE
chr9	120861175	C	A	ENST00000373896	ENSG00000119403	PHF19	TRUE	FALSE
chr9	120861175	C	G	ENST00000373896	ENSG00000119403	PHF19	TRUE	FALSE
chr9	120861175	C	T	ENST00000373896	ENSG00000119403	PHF19	TRUE	FALSE
chr9	120861176	T	A	ENST00000373896	ENSG00000119403	PHF19	TRUE	FALSE
chr9	120861176	T	C	ENST00000373896	ENSG00000119403	PHF19	TRUE	FALSE
chr9	120861176	T	G	ENST00000373896	ENSG00000119403	PHF19	TRUE	FALSE
chr9	120861916	A	C	ENST00000373896	ENSG00000119403	PHF19	FALSE	FALSE
chr9	120861916	A	G	ENST00000373896	ENSG00000119403	PHF19	FALSE	FALSE
chr9	120861916	A	T	ENST00000373896	ENSG00000119403	PHF19	FALSE	FALSE
chr9	120861917	C	A	ENST00000373896	ENSG00000119403	PHF19	FALSE	FALSE
chr9	120861917	C	G	ENST00000373896	ENSG00000119403	PHF19	FALSE	FALSE
chr9	120861917	C	T	ENST00000373896	ENSG00000119403	PHF19	FALSE	FALSE
chr9	120861935	C	A	ENST00000373896	ENSG00000119403	PHF19	TRUE	TRUE
chr9	120861940	A	T	ENST00000373896	ENSG00000119403	PHF19	TRUE	TRUE
chr9	120861947	T	A	ENST00000373896	ENSG00000119403	PHF19	TRUE	TRUE
chr9	120861949	G	C	ENST00000373896	ENSG00000119403	PHF19	TRUE	TRUE
chr9	120861949	G	T	ENST00000373896	ENSG00000119403	PHF19	TRUE	TRUE
chr9	120861953	T	A	ENST00000373896	ENSG00000119403	PHF19	TRUE	TRUE
chr9	120861956	T	A	ENST00000373896	ENSG00000119403	PHF19	TRUE	TRUE
chr9	120861959	T	A	ENST00000373896	ENSG00000119403	PHF19	TRUE	TRUE
chr9	120861962	T	A	ENST00000373896	ENSG00000119403	PHF19	TRUE	TRUE
chr9	120861963	A	C	ENST00000373896	ENSG00000119403	PHF19	TRUE	TRUE
chr9	120861963	A	T	ENST00000373896	ENSG00000119403	PHF19	TRUE	TRUE
chr9	120861971	G	A	ENST00000373896	ENSG00000119403	PHF19	TRUE	TRUE
chr9	120861977	T	A	ENST00000373896	ENSG00000119403	PHF19	TRUE	TRUE
chr9	120861980	G	A	ENST00000373896	ENSG00000119403	PHF19	TRUE	TRUE
chr9	120861983	G	A	ENST00000373896	ENSG00000119403	PHF19	TRUE	TRUE
chr9	120861986	G	A	ENST00000373896	ENSG00000119403	PHF19	TRUE	TRUE
chr9	120861992	C	A	ENST00000373896	ENSG00000119403	PHF19	TRUE	TRUE
chr9	120862000	A	T	ENST00000373896	ENSG00000119403	PHF19	TRUE	TRUE
chr9	120862003	A	T	ENST00000373896	ENSG00000119403	PHF19	TRUE	TRUE
chr9	120862006	C	A	ENST00000373896	ENSG00000119403	PHF19	FALSE	FALSE
chr9	120862006	C	G	ENST00000373896	ENSG00000119403	PHF19	FALSE	FALSE
chr9	120862006	C	T	ENST00000373896	ENSG00000119403	PHF19	FALSE	FALSE
chr9	120862007	T	A	ENST00000373896	ENSG00000119403	PHF19	FALSE	FALSE
chr9	120862007	T	C	ENST00000373896	ENSG00000119403	PHF19	FALSE	FALSE
chr9	120862007	T	G	ENST00000373896	ENSG00000119403	PHF19	FALSE	FALSE
chr9	120862586	A	C	ENST00000373896	ENSG00000119403	PHF19	TRUE	FALSE
chr9	120862586	A	G	ENST00000373896	ENSG00000119403	PHF19	TRUE	FALSE
chr9	120862586	A	T	ENST00000373896	ENSG00000119403	PHF19	TRUE	FALSE
chr9	120862587	C	A	ENST00000373896	ENSG00000119403	PHF19	TRUE	FALSE
chr9	120862587	C	G	ENST00000373896	ENSG00000119403	PHF19	TRUE	FALSE
chr9	120862587	C	T	ENST00000373896	ENSG00000119403	PHF19	TRUE	FALSE
chr9	120862595	T	A	ENST00000373896	ENSG00000119403	PHF19	TRUE	TRUE
chr9	120862601	T	A	ENST00000373896	ENSG00000119403	PHF19	TRUE	TRUE
chr9	120862604	C	A	ENST00000373896	ENSG00000119403	PHF19	TRUE	TRUE
chr9	120862607	T	A	ENST00000373896	ENSG00000119403	PHF19	TRUE	TRUE
chr9	120862610	T	A	ENST00000373896	ENSG00000119403	PHF19	TRUE	TRUE
chr9	120862619	C	A	ENST00000373896	ENSG00000119403	PHF19	TRUE	TRUE
chr9	120862637	C	A	ENST00000373896	ENSG00000119403	PHF19	TRUE	TRUE
chr9	120862652	C	A	ENST00000373896	ENSG00000119403	PHF19	TRUE	TRUE
chr9	120862655	T	A	ENST00000373896	ENSG00000119403	PHF19	TRUE	TRUE
chr9	120862670	T	A	ENST00000373896	ENSG00000119403	PHF19	TRUE	TRUE
chr9	120862713	G	T	ENST00000373896	ENSG00000119403	PHF19	TRUE	TRUE
chr9	120862718	T	A	ENST00000373896	ENSG00000119403	PHF19	TRUE	TRUE
chr9	120862721	T	A	ENST00000373896	ENSG00000119403	PHF19	TRUE	TRUE
chr9	120862724	T	A	ENST00000373896	ENSG00000119403	PHF19	TRUE	TRUE
chr9	120862727	T	A	ENST00000373896	ENSG00000119403	PHF19	TRUE	TRUE
chr9	120862733	C	A	ENST00000373896	ENSG00000119403	PHF19	TRUE	TRUE
chr9	120862736	T	A	ENST00000373896	ENSG00000119403	PHF19	TRUE	TRUE
chr9	120862740	G	T	ENST00000373896	ENSG00000119403	PHF19	TRUE	TRUE
chr9	120862750	C	A	ENST00000373896	ENSG00000119403	PHF19	TRUE	FALSE
chr9	120862750	C	G	ENST00000373896	ENSG00000119403	PHF19	TRUE	FALSE
chr9	120862750	C	T	ENST00000373896	ENSG00000119403	PHF19	TRUE	FALSE
chr9	120862751	T	A	ENST00000373896	ENSG00000119403	PHF19	TRUE	FALSE
chr9	120862751	T	C	ENST00000373896	ENSG00000119403	PHF19	TRUE	FALSE
chr9	120862751	T	G	ENST00000373896	ENSG00000119403	PHF19	TRUE	FALSE
chr9	120864047	A	C	ENST00000373896	ENSG00000119403	PHF19	TRUE	FALSE
chr9	120864047	A	G	ENST00000373896	ENSG00000119403	PHF19	TRUE	FALSE
chr9	120864047	A	T	ENST00000373896	ENSG00000119403	PHF19	TRUE	FALSE
chr9	120864048	C	A	ENST00000373896	ENSG00000119403	PHF19	TRUE	FALSE
chr9	120864048	C	G	ENST00000373896	ENSG00000119403	PHF19	TRUE	FALSE
chr9	120864048	C	T	ENST00000373896	ENSG00000119403	PHF19	TRUE	FALSE
chr9	120864056	T	A	ENST00000373896	ENSG00000119403	PHF19	TRUE	TRUE
chr9	120864057	A	C	ENST00000373896	ENSG00000119403	PHF19	TRUE	TRUE
chr9	120864057	A	T	ENST00000373896	ENSG00000119403	PHF19	TRUE	TRUE
chr9	120864089	C	A	ENST00000373896	ENSG00000119403	PHF19	TRUE	TRUE
chr9	120864092	G	A	ENST00000373896	ENSG00000119403	PHF19	TRUE	TRUE
chr9	120864117	C	A	ENST00000373896	ENSG00000119403	PHF19	TRUE	FALSE
chr9	120864117	C	G	ENST00000373896	ENSG00000119403	PHF19	TRUE	FALSE
chr9	120864117	C	T	ENST00000373896	ENSG00000119403	PHF19	TRUE	FALSE
chr9	120864118	T	A	ENST00000373896	ENSG00000119403	PHF19	TRUE	FALSE
chr9	120864118	T	C	ENST00000373896	ENSG00000119403	PHF19	TRUE	FALSE
chr9	120864118	T	G	ENST00000373896	ENSG00000119403	PHF19	TRUE	FALSE
chr9	120865708	A	C	ENST00000373896	ENSG00000119403	PHF19	TRUE	FALSE
chr9	120865708	A	G	ENST00000373896	ENSG00000119403	PHF19	FALSE	FALSE
chr9	120865708	A	T	ENST00000373896	ENSG00000119403	PHF19	TRUE	FALSE
chr9	120865709	C	A	ENST00000373896	ENSG00000119403	PHF19	TRUE	FALSE
chr9	120865709	C	G	ENST00000373896	ENSG00000119403	PHF19	TRUE	FALSE
chr9	120865709	C	T	ENST00000373896	ENSG00000119403	PHF19	TRUE	FALSE
chr9	120865712	T	A	ENST00000373896	ENSG00000119403	PHF19	TRUE	TRUE
chr9	120865721	G	A	ENST00000373896	ENSG00000119403	PHF19	TRUE	TRUE
chr9	120865730	C	A	ENST00000373896	ENSG00000119403	PHF19	TRUE	TRUE
chr9	120865731	C	T	ENST00000373896	ENSG00000119403	PHF19	TRUE	TRUE
chr9	120865732	C	T	ENST00000373896	ENSG00000119403	PHF19	TRUE	TRUE
chr9	120865760	C	A	ENST00000373896	ENSG00000119403	PHF19	TRUE	TRUE
chr9	120865763	C	A	ENST00000373896	ENSG00000119403	PHF19	TRUE	TRUE
chr9	120865773	G	C	ENST00000373896	ENSG00000119403	PHF19	TRUE	TRUE
chr9	120865773	G	T	ENST00000373896	ENSG00000119403	PHF19	TRUE	TRUE
chr9	120865778	T	A	ENST00000373896	ENSG00000119403	PHF19	TRUE	TRUE
chr9	120865781	T	A	ENST00000373896	ENSG00000119403	PHF19	TRUE	TRUE
chr9	120865784	T	A	ENST00000373896	ENSG00000119403	PHF19	TRUE	TRUE
chr9	120865790	G	A	ENST00000373896	ENSG00000119403	PHF19	TRUE	TRUE
chr9	120865803	A	C	ENST00000373896	ENSG00000119403	PHF19	TRUE	TRUE
chr9	120865803	A	T	ENST00000373896	ENSG00000119403	PHF19	TRUE	TRUE
chr9	120865830	C	T	ENST00000373896	ENSG00000119403	PHF19	TRUE	TRUE
chr9	120865831	C	A	ENST00000373896	ENSG00000119403	PHF19	TRUE	FALSE
chr9	120865831	C	G	ENST00000373896	ENSG00000119403	PHF19	TRUE	FALSE
chr9	120865831	C	T	ENST00000373896	ENSG00000119403	PHF19	TRUE	FALSE
chr9	120865832	T	A	ENST00000373896	ENSG00000119403	PHF19	TRUE	FALSE
chr9	120865832	T	C	ENST00000373896	ENSG00000119403	PHF19	TRUE	FALSE
chr9	120865832	T	G	ENST00000373896	ENSG00000119403	PHF19	TRUE	FALSE
chr9	120866026	A	C	ENST00000373896	ENSG00000119403	PHF19	TRUE	FALSE
chr9	120866026	A	G	ENST00000373896	ENSG00000119403	PHF19	TRUE	FALSE
chr9	120866026	A	T	ENST00000373896	ENSG00000119403	PHF19	TRUE	FALSE
chr9	120866027	C	A	ENST00000373896	ENSG00000119403	PHF19	TRUE	FALSE
chr9	120866027	C	G	ENST00000373896	ENSG00000119403	PHF19	TRUE	FALSE
chr9	120866027	C	T	ENST00000373896	ENSG00000119403	PHF19	TRUE	FALSE
chr9	120866028	C	T	ENST00000373896	ENSG00000119403	PHF19	TRUE	TRUE
chr9	120866032	G	A	ENST00000373896	ENSG00000119403	PHF19	TRUE	TRUE
chr9	120866047	C	A	ENST00000373896	ENSG00000119403	PHF19	TRUE	TRUE
chr9	120866051	G	C	ENST00000373896	ENSG00000119403	PHF19	TRUE	TRUE
chr9	120866051	G	T	ENST00000373896	ENSG00000119403	PHF19	TRUE	TRUE
chr9	120866056	C	A	ENST00000373896	ENSG00000119403	PHF19	TRUE	TRUE
chr9	120866065	G	A	ENST00000373896	ENSG00000119403	PHF19	TRUE	TRUE
chr9	120866069	A	T	ENST00000373896	ENSG00000119403	PHF19	TRUE	TRUE
chr9	120866078	G	T	ENST00000373896	ENSG00000119403	PHF19	TRUE	TRUE
chr9	120866090	G	C	ENST00000373896	ENSG00000119403	PHF19	TRUE	TRUE
chr9	120866090	G	T	ENST00000373896	ENSG00000119403	PHF19	TRUE	TRUE
chr9	120866097	C	A	ENST00000373896	ENSG00000119403	PHF19	TRUE	FALSE
chr9	120866097	C	G	ENST00000373896	ENSG00000119403	PHF19	TRUE	FALSE
chr9	120866097	C	T	ENST00000373896	ENSG00000119403	PHF19	TRUE	FALSE
chr9	120866098	T	A	ENST00000373896	ENSG00000119403	PHF19	TRUE	FALSE
chr9	120866098	T	C	ENST00000373896	ENSG00000119403	PHF19	TRUE	FALSE
chr9	120866098	T	G	ENST00000373896	ENSG00000119403	PHF19	TRUE	FALSE
chr9	120866868	A	C	ENST00000373896	ENSG00000119403	PHF19	TRUE	FALSE
chr9	120866868	A	G	ENST00000373896	ENSG00000119403	PHF19	TRUE	FALSE
chr9	120866868	A	T	ENST00000373896	ENSG00000119403	PHF19	TRUE	FALSE
chr9	120866869	C	A	ENST00000373896	ENSG00000119403	PHF19	TRUE	FALSE
chr9	120866869	C	G	ENST00000373896	ENSG00000119403	PHF19	TRUE	FALSE
chr9	120866869	C	T	ENST00000373896	ENSG00000119403	PHF19	TRUE	FALSE
chr9	120866877	C	A	ENST00000373896	ENSG00000119403	PHF19	TRUE	TRUE
chr9	120866892	C	A	ENST00000373896	ENSG00000119403	PHF19	TRUE	TRUE
chr9	120866899	G	T	ENST00000373896	ENSG00000119403	PHF19	TRUE	TRUE
chr9	120866904	G	A	ENST00000373896	ENSG00000119403	PHF19	TRUE	TRUE
chr9	120866908	G	T	ENST00000373896	ENSG00000119403	PHF19	TRUE	TRUE
chr9	120866916	C	A	ENST00000373896	ENSG00000119403	PHF19	TRUE	TRUE
chr9	120866923	C	T	ENST00000373896	ENSG00000119403	PHF19	TRUE	TRUE
chr9	120866924	C	T	ENST00000373896	ENSG00000119403	PHF19	TRUE	TRUE
chr9	120866928	G	A	ENST00000373896	ENSG00000119403	PHF19	TRUE	TRUE
chr9	120866932	G	T	ENST00000373896	ENSG00000119403	PHF19	TRUE	TRUE
chr9	120866938	G	C	ENST00000373896	ENSG00000119403	PHF19	TRUE	TRUE
chr9	120866938	G	T	ENST00000373896	ENSG00000119403	PHF19	TRUE	TRUE
chr9	120866941	A	T	ENST00000373896	ENSG00000119403	PHF19	TRUE	TRUE
chr9	120866946	G	A	ENST00000373896	ENSG00000119403	PHF19	TRUE	TRUE
chr9	120866959	G	C	ENST00000373896	ENSG00000119403	PHF19	TRUE	TRUE
chr9	120866959	G	T	ENST00000373896	ENSG00000119403	PHF19	TRUE	TRUE
chr9	120866962	C	T	ENST00000373896	ENSG00000119403	PHF19	TRUE	TRUE
chr9	120866963	C	T	ENST00000373896	ENSG00000119403	PHF19	TRUE	TRUE
chr9	120866966	C	A	ENST00000373896	ENSG00000119403	PHF19	TRUE	FALSE
chr9	120866966	C	G	ENST00000373896	ENSG00000119403	PHF19	TRUE	FALSE
chr9	120866966	C	T	ENST00000373896	ENSG00000119403	PHF19	TRUE	FALSE
chr9	120866967	T	A	ENST00000373896	ENSG00000119403	PHF19	TRUE	FALSE
chr9	120866967	T	C	ENST00000373896	ENSG00000119403	PHF19	TRUE	FALSE
chr9	120866967	T	G	ENST00000373896	ENSG00000119403	PHF19	TRUE	FALSE
chr9	120869180	A	C	ENST00000373896	ENSG00000119403	PHF19	TRUE	FALSE
chr9	120869180	A	G	ENST00000373896	ENSG00000119403	PHF19	TRUE	FALSE
chr9	120869180	A	T	ENST00000373896	ENSG00000119403	PHF19	TRUE	FALSE
chr9	120869181	C	A	ENST00000373896	ENSG00000119403	PHF19	TRUE	FALSE
chr9	120869181	C	G	ENST00000373896	ENSG00000119403	PHF19	TRUE	FALSE
chr9	120869181	C	T	ENST00000373896	ENSG00000119403	PHF19	TRUE	FALSE
chr9	120869183	C	A	ENST00000373896	ENSG00000119403	PHF19	TRUE	TRUE
chr9	120869186	C	A	ENST00000373896	ENSG00000119403	PHF19	TRUE	TRUE
chr9	120869196	G	T	ENST00000373896	ENSG00000119403	PHF19	TRUE	TRUE
chr9	120869199	G	C	ENST00000373896	ENSG00000119403	PHF19	TRUE	TRUE
chr9	120869199	G	T	ENST00000373896	ENSG00000119403	PHF19	TRUE	TRUE
chr9	120869202	G	T	ENST00000373896	ENSG00000119403	PHF19	TRUE	TRUE
chr9	120869205	G	C	ENST00000373896	ENSG00000119403	PHF19	TRUE	TRUE
chr9	120869205	G	T	ENST00000373896	ENSG00000119403	PHF19	TRUE	TRUE
chr9	120869208	G	T	ENST00000373896	ENSG00000119403	PHF19	TRUE	TRUE
chr9	120869213	G	A	ENST00000373896	ENSG00000119403	PHF19	TRUE	TRUE
chr9	120869216	G	A	ENST00000373896	ENSG00000119403	PHF19	TRUE	TRUE
chr9	120869219	G	A	ENST00000373896	ENSG00000119403	PHF19	TRUE	TRUE
chr9	120869236	G	T	ENST00000373896	ENSG00000119403	PHF19	TRUE	TRUE
chr9	120869241	C	T	ENST00000373896	ENSG00000119403	PHF19	TRUE	TRUE
chr9	120869242	C	T	ENST00000373896	ENSG00000119403	PHF19	TRUE	TRUE
chr9	120869246	C	A	ENST00000373896	ENSG00000119403	PHF19	TRUE	TRUE
chr9	120869252	C	A	ENST00000373896	ENSG00000119403	PHF19	TRUE	TRUE
chr9	120869255	C	A	ENST00000373896	ENSG00000119403	PHF19	TRUE	TRUE
chr9	120869261	G	A	ENST00000373896	ENSG00000119403	PHF19	TRUE	TRUE
chr9	120869262	G	C	ENST00000373896	ENSG00000119403	PHF19	TRUE	TRUE
chr9	120869262	G	T	ENST00000373896	ENSG00000119403	PHF19	TRUE	TRUE
chr9	120869279	T	A	ENST00000373896	ENSG00000119403	PHF19	TRUE	TRUE
chr9	120869288	G	A	ENST00000373896	ENSG00000119403	PHF19	TRUE	TRUE
chr9	120869312	T	A	ENST00000373896	ENSG00000119403	PHF19	TRUE	TRUE
chr9	120869315	T	A	ENST00000373896	ENSG00000119403	PHF19	TRUE	TRUE
chr9	120869330	T	A	ENST00000373896	ENSG00000119403	PHF19	TRUE	TRUE
chr9	120869331	C	A	ENST00000373896	ENSG00000119403	PHF19	TRUE	FALSE
chr9	120869331	C	G	ENST00000373896	ENSG00000119403	PHF19	TRUE	FALSE
chr9	120869331	C	T	ENST00000373896	ENSG00000119403	PHF19	TRUE	FALSE
chr9	120869332	T	A	ENST00000373896	ENSG00000119403	PHF19	TRUE	FALSE
chr9	120869332	T	C	ENST00000373896	ENSG00000119403	PHF19	TRUE	FALSE
chr9	120869332	T	G	ENST00000373896	ENSG00000119403	PHF19	TRUE	FALSE
chr9	120869843	A	C	ENST00000373896	ENSG00000119403	PHF19	TRUE	FALSE
chr9	120869843	A	G	ENST00000373896	ENSG00000119403	PHF19	TRUE	FALSE
chr9	120869843	A	T	ENST00000373896	ENSG00000119403	PHF19	TRUE	FALSE
chr9	120869844	C	A	ENST00000373896	ENSG00000119403	PHF19	TRUE	FALSE
chr9	120869844	C	G	ENST00000373896	ENSG00000119403	PHF19	TRUE	FALSE
chr9	120869844	C	T	ENST00000373896	ENSG00000119403	PHF19	TRUE	FALSE
chr9	120869866	G	T	ENST00000373896	ENSG00000119403	PHF19	TRUE	TRUE
chr9	120869874	G	A	ENST00000373896	ENSG00000119403	PHF19	TRUE	TRUE
chr9	120869875	G	T	ENST00000373896	ENSG00000119403	PHF19	TRUE	TRUE
chr9	120869881	C	T	ENST00000373896	ENSG00000119403	PHF19	TRUE	TRUE
chr9	120869882	C	T	ENST00000373896	ENSG00000119403	PHF19	TRUE	TRUE
chr9	120869901	G	A	ENST00000373896	ENSG00000119403	PHF19	TRUE	TRUE
chr9	120869929	G	T	ENST00000373896	ENSG00000119403	PHF19	TRUE	TRUE
chr9	120869934	G	A	ENST00000373896	ENSG00000119403	PHF19	TRUE	TRUE
chr9	120869937	G	A	ENST00000373896	ENSG00000119403	PHF19	TRUE	TRUE
chr9	120869941	G	C	ENST00000373896	ENSG00000119403	PHF19	TRUE	TRUE
chr9	120869941	G	T	ENST00000373896	ENSG00000119403	PHF19	TRUE	TRUE
chr9	120869946	C	A	ENST00000373896	ENSG00000119403	PHF19	TRUE	FALSE
chr9	120869946	C	G	ENST00000373896	ENSG00000119403	PHF19	TRUE	FALSE
chr9	120869946	C	T	ENST00000373896	ENSG00000119403	PHF19	TRUE	FALSE
chr9	120869947	T	A	ENST00000373896	ENSG00000119403	PHF19	TRUE	FALSE
chr9	120869947	T	C	ENST00000373896	ENSG00000119403	PHF19	TRUE	FALSE
chr9	120869947	T	G	ENST00000373896	ENSG00000119403	PHF19	TRUE	FALSE
chr9	120870441	A	C	ENST00000373896	ENSG00000119403	PHF19	TRUE	FALSE
chr9	120870441	A	G	ENST00000373896	ENSG00000119403	PHF19	TRUE	FALSE
chr9	120870441	A	T	ENST00000373896	ENSG00000119403	PHF19	TRUE	FALSE
chr9	120870442	C	A	ENST00000373896	ENSG00000119403	PHF19	TRUE	FALSE
chr9	120870442	C	G	ENST00000373896	ENSG00000119403	PHF19	TRUE	FALSE
chr9	120870442	C	T	ENST00000373896	ENSG00000119403	PHF19	TRUE	FALSE
chr9	120870450	A	T	ENST00000373896	ENSG00000119403	PHF19	TRUE	TRUE
chr9	120870455	T	A	ENST00000373896	ENSG00000119403	PHF19	TRUE	TRUE
chr9	120870459	G	T	ENST00000373896	ENSG00000119403	PHF19	TRUE	TRUE
chr9	120870473	C	A	ENST00000373896	ENSG00000119403	PHF19	TRUE	TRUE
chr9	120870487	G	C	ENST00000373896	ENSG00000119403	PHF19	TRUE	TRUE
chr9	120870487	G	T	ENST00000373896	ENSG00000119403	PHF19	TRUE	TRUE
chr9	120870494	T	A	ENST00000373896	ENSG00000119403	PHF19	TRUE	TRUE
chr9	120870501	G	T	ENST00000373896	ENSG00000119403	PHF19	TRUE	TRUE
chr9	120870510	G	T	ENST00000373896	ENSG00000119403	PHF19	TRUE	TRUE
chr9	120870515	T	A	ENST00000373896	ENSG00000119403	PHF19	TRUE	TRUE
chr9	120870521	C	A	ENST00000373896	ENSG00000119403	PHF19	TRUE	TRUE
chr9	120870524	C	A	ENST00000373896	ENSG00000119403	PHF19	TRUE	TRUE
chr9	120870527	C	A	ENST00000373896	ENSG00000119403	PHF19	TRUE	TRUE
chr9	120870539	C	A	ENST00000373896	ENSG00000119403	PHF19	TRUE	FALSE
chr9	120870539	C	G	ENST00000373896	ENSG00000119403	PHF19	TRUE	FALSE
chr9	120870539	C	T	ENST00000373896	ENSG00000119403	PHF19	TRUE	FALSE
chr9	120870540	T	A	ENST00000373896	ENSG00000119403	PHF19	TRUE	FALSE
chr9	120870540	T	C	ENST00000373896	ENSG00000119403	PHF19	TRUE	FALSE
chr9	120870540	T	G	ENST00000373896	ENSG00000119403	PHF19	TRUE	FALSE
chr9	120873977	A	C	ENST00000373896	ENSG00000119403	PHF19	TRUE	FALSE
chr9	120873977	A	G	ENST00000373896	ENSG00000119403	PHF19	FALSE	FALSE
chr9	120873977	A	T	ENST00000373896	ENSG00000119403	PHF19	TRUE	FALSE
chr9	120873978	C	A	ENST00000373896	ENSG00000119403	PHF19	TRUE	FALSE
chr9	120873978	C	G	ENST00000373896	ENSG00000119403	PHF19	TRUE	FALSE
chr9	120873978	C	T	ENST00000373896	ENSG00000119403	PHF19	TRUE	FALSE
chr9	120873985	G	A	ENST00000373896	ENSG00000119403	PHF19	TRUE	TRUE
chr9	120873994	T	A	ENST00000373896	ENSG00000119403	PHF19	TRUE	TRUE
chr9	120873995	C	T	ENST00000373896	ENSG00000119403	PHF19	TRUE	TRUE
chr9	120873996	C	T	ENST00000373896	ENSG00000119403	PHF19	TRUE	TRUE
chr9	120874004	C	T	ENST00000373896	ENSG00000119403	PHF19	TRUE	TRUE
chr9	120874005	C	T	ENST00000373896	ENSG00000119403	PHF19	TRUE	TRUE
chr9	120874007	G	C	ENST00000373896	ENSG00000119403	PHF19	TRUE	TRUE
chr9	120874007	G	T	ENST00000373896	ENSG00000119403	PHF19	TRUE	TRUE
chr9	120874012	T	A	ENST00000373896	ENSG00000119403	PHF19	TRUE	TRUE
chr9	120874024	C	A	ENST00000373896	ENSG00000119403	PHF19	TRUE	TRUE
chr9	120874037	G	T	ENST00000373896	ENSG00000119403	PHF19	TRUE	TRUE
chr9	120874045	G	A	ENST00000373896	ENSG00000119403	PHF19	TRUE	TRUE
chr9	120874048	T	A	ENST00000373896	ENSG00000119403	PHF19	TRUE	TRUE
chr9	120874061	C	A	ENST00000373896	ENSG00000119403	PHF19	TRUE	FALSE
chr9	120874061	C	G	ENST00000373896	ENSG00000119403	PHF19	TRUE	FALSE
chr9	120874061	C	T	ENST00000373896	ENSG00000119403	PHF19	TRUE	FALSE
chr9	120874062	T	A	ENST00000373896	ENSG00000119403	PHF19	TRUE	FALSE
chr9	120874062	T	C	ENST00000373896	ENSG00000119403	PHF19	TRUE	FALSE
chr9	120874062	T	G	ENST00000373896	ENSG00000119403	PHF19	TRUE	FALSE
chr9	120874554	A	C	ENST00000373896	ENSG00000119403	PHF19	TRUE	FALSE
chr9	120874554	A	G	ENST00000373896	ENSG00000119403	PHF19	TRUE	FALSE
chr9	120874554	A	T	ENST00000373896	ENSG00000119403	PHF19	TRUE	FALSE
chr9	120874555	C	A	ENST00000373896	ENSG00000119403	PHF19	TRUE	FALSE
chr9	120874555	C	G	ENST00000373896	ENSG00000119403	PHF19	TRUE	FALSE
chr9	120874555	C	T	ENST00000373896	ENSG00000119403	PHF19	TRUE	FALSE
chr9	120874561	T	A	ENST00000373896	ENSG00000119403	PHF19	TRUE	TRUE
chr9	120874567	T	A	ENST00000373896	ENSG00000119403	PHF19	TRUE	TRUE
chr9	120874574	G	C	ENST00000373896	ENSG00000119403	PHF19	TRUE	TRUE
chr9	120874574	G	T	ENST00000373896	ENSG00000119403	PHF19	TRUE	TRUE
chr9	120874577	G	C	ENST00000373896	ENSG00000119403	PHF19	TRUE	TRUE
chr9	120874577	G	T	ENST00000373896	ENSG00000119403	PHF19	TRUE	TRUE
chr9	120874592	C	T	ENST00000373896	ENSG00000119403	PHF19	TRUE	TRUE
chr9	120874593	C	T	ENST00000373896	ENSG00000119403	PHF19	TRUE	TRUE
chr9	120874598	G	T	ENST00000373896	ENSG00000119403	PHF19	TRUE	TRUE
chr9	120874607	A	C	ENST00000373896	ENSG00000119403	PHF19	TRUE	TRUE
chr9	120874607	A	T	ENST00000373896	ENSG00000119403	PHF19	TRUE	TRUE
chr9	120874612	G	A	ENST00000373896	ENSG00000119403	PHF19	TRUE	TRUE
chr9	120874618	C	A	ENST00000373896	ENSG00000119403	PHF19	TRUE	TRUE
chr9	120874627	T	A	ENST00000373896	ENSG00000119403	PHF19	TRUE	TRUE
chr9	120874635	A	T	ENST00000373896	ENSG00000119403	PHF19	TRUE	TRUE
chr9	120874642	T	A	ENST00000373896	ENSG00000119403	PHF19	TRUE	TRUE
chr9	120874654	T	A	ENST00000373896	ENSG00000119403	PHF19	TRUE	TRUE
chr9	120874660	T	A	ENST00000373896	ENSG00000119403	PHF19	TRUE	TRUE
chr9	120874675	T	A	ENST00000373896	ENSG00000119403	PHF19	TRUE	FALSE
chr9	120874700	A	C	ENST00000373896	ENSG00000119403	PHF19	FALSE	FALSE
chr9	120874700	A	T	ENST00000373896	ENSG00000119403	PHF19	FALSE	FALSE
chr9	120874732	G	A	ENST00000373896	ENSG00000119403	PHF19	FALSE	FALSE
chr9	120874738	C	A	ENST00000373896	ENSG00000119403	PHF19	FALSE	FALSE
chr9	120874757	C	A	ENST00000373896	ENSG00000119403	PHF19	TRUE	FALSE
chr9	120874757	C	G	ENST00000373896	ENSG00000119403	PHF19	TRUE	FALSE
chr9	120874757	C	T	ENST00000373896	ENSG00000119403	PHF19	TRUE	FALSE
chr9	120874758	T	A	ENST00000373896	ENSG00000119403	PHF19	TRUE	FALSE
chr9	120874758	T	C	ENST00000373896	ENSG00000119403	PHF19	TRUE	FALSE
chr9	120874758	T	G	ENST00000373896	ENSG00000119403	PHF19	TRUE	FALSE
chr9	120877089	A	C	ENST00000373896	ENSG00000119403	PHF19	TRUE	FALSE
chr9	120877089	A	G	ENST00000373896	ENSG00000119403	PHF19	TRUE	FALSE
chr9	120877089	A	T	ENST00000373896	ENSG00000119403	PHF19	TRUE	FALSE
chr9	120877090	C	A	ENST00000373896	ENSG00000119403	PHF19	TRUE	FALSE
chr9	120877090	C	G	ENST00000373896	ENSG00000119403	PHF19	TRUE	FALSE
chr9	120877090	C	T	ENST00000373896	ENSG00000119403	PHF19	TRUE	FALSE
chr9	120905034	C	A	ENST00000373887	ENSG00000056558	TRAF1	FALSE	FALSE
chr9	120905041	G	T	ENST00000373887	ENSG00000056558	TRAF1	FALSE	FALSE
chr9	120905046	T	A	ENST00000373887	ENSG00000056558	TRAF1	FALSE	FALSE
chr9	120905067	T	A	ENST00000373887	ENSG00000056558	TRAF1	FALSE	FALSE
chr9	120905071	G	C	ENST00000373887	ENSG00000056558	TRAF1	FALSE	FALSE
chr9	120905071	G	T	ENST00000373887	ENSG00000056558	TRAF1	FALSE	FALSE
chr9	120905082	T	A	ENST00000373887	ENSG00000056558	TRAF1	FALSE	FALSE
chr9	120905087	G	C	ENST00000373887	ENSG00000056558	TRAF1	FALSE	FALSE
chr9	120905087	G	T	ENST00000373887	ENSG00000056558	TRAF1	FALSE	FALSE
chr9	120905091	G	A	ENST00000373887	ENSG00000056558	TRAF1	FALSE	FALSE
chr9	120905097	T	A	ENST00000373887	ENSG00000056558	TRAF1	FALSE	FALSE
chr9	120905119	G	T	ENST00000373887	ENSG00000056558	TRAF1	FALSE	FALSE
chr9	120905124	C	A	ENST00000373887	ENSG00000056558	TRAF1	FALSE	FALSE
chr9	120905142	C	A	ENST00000373887	ENSG00000056558	TRAF1	FALSE	FALSE
chr9	120905148	G	A	ENST00000373887	ENSG00000056558	TRAF1	FALSE	FALSE
chr9	120905157	G	A	ENST00000373887	ENSG00000056558	TRAF1	FALSE	FALSE
chr9	120905168	G	C	ENST00000373887	ENSG00000056558	TRAF1	FALSE	FALSE
chr9	120905168	G	T	ENST00000373887	ENSG00000056558	TRAF1	FALSE	FALSE
chr9	120905205	C	A	ENST00000373887	ENSG00000056558	TRAF1	FALSE	FALSE
chr9	120905217	G	A	ENST00000373887	ENSG00000056558	TRAF1	FALSE	FALSE
chr9	120905239	C	A	ENST00000373887	ENSG00000056558	TRAF1	TRUE	FALSE
chr9	120905239	C	G	ENST00000373887	ENSG00000056558	TRAF1	TRUE	FALSE
chr9	120905239	C	T	ENST00000373887	ENSG00000056558	TRAF1	TRUE	FALSE
chr9	120905240	T	A	ENST00000373887	ENSG00000056558	TRAF1	TRUE	FALSE
chr9	120905240	T	C	ENST00000373887	ENSG00000056558	TRAF1	TRUE	FALSE
chr9	120905240	T	G	ENST00000373887	ENSG00000056558	TRAF1	TRUE	FALSE
chr9	120909228	A	C	ENST00000373887	ENSG00000056558	TRAF1	TRUE	FALSE
chr9	120909228	A	G	ENST00000373887	ENSG00000056558	TRAF1	TRUE	FALSE
chr9	120909228	A	T	ENST00000373887	ENSG00000056558	TRAF1	TRUE	FALSE
chr9	120909229	C	A	ENST00000373887	ENSG00000056558	TRAF1	TRUE	FALSE
chr9	120909229	C	G	ENST00000373887	ENSG00000056558	TRAF1	TRUE	FALSE
chr9	120909229	C	T	ENST00000373887	ENSG00000056558	TRAF1	TRUE	FALSE
chr9	120909232	T	A	ENST00000373887	ENSG00000056558	TRAF1	FALSE	FALSE
chr9	120909245	C	T	ENST00000373887	ENSG00000056558	TRAF1	FALSE	FALSE
chr9	120909246	C	T	ENST00000373887	ENSG00000056558	TRAF1	FALSE	FALSE
chr9	120909263	A	C	ENST00000373887	ENSG00000056558	TRAF1	FALSE	FALSE
chr9	120909263	A	T	ENST00000373887	ENSG00000056558	TRAF1	FALSE	FALSE
chr9	120909268	C	A	ENST00000373887	ENSG00000056558	TRAF1	FALSE	FALSE
chr9	120909274	T	A	ENST00000373887	ENSG00000056558	TRAF1	FALSE	FALSE
chr9	120909294	G	T	ENST00000373887	ENSG00000056558	TRAF1	TRUE	TRUE
chr9	120909307	T	A	ENST00000373887	ENSG00000056558	TRAF1	TRUE	TRUE
chr9	120909310	T	A	ENST00000373887	ENSG00000056558	TRAF1	TRUE	TRUE
chr9	120909313	C	A	ENST00000373887	ENSG00000056558	TRAF1	TRUE	TRUE
chr9	120909325	C	A	ENST00000373887	ENSG00000056558	TRAF1	TRUE	TRUE
chr9	120909332	G	C	ENST00000373887	ENSG00000056558	TRAF1	TRUE	TRUE
chr9	120909332	G	T	ENST00000373887	ENSG00000056558	TRAF1	TRUE	TRUE
chr9	120909344	G	T	ENST00000373887	ENSG00000056558	TRAF1	TRUE	TRUE
chr9	120909348	A	T	ENST00000373887	ENSG00000056558	TRAF1	TRUE	TRUE
chr9	120909352	T	A	ENST00000373887	ENSG00000056558	TRAF1	TRUE	TRUE
chr9	120909353	G	C	ENST00000373887	ENSG00000056558	TRAF1	TRUE	TRUE
chr9	120909353	G	T	ENST00000373887	ENSG00000056558	TRAF1	TRUE	TRUE
chr9	120909359	A	C	ENST00000373887	ENSG00000056558	TRAF1	TRUE	TRUE
chr9	120909359	A	T	ENST00000373887	ENSG00000056558	TRAF1	TRUE	TRUE
chr9	120909364	T	A	ENST00000373887	ENSG00000056558	TRAF1	TRUE	TRUE
chr9	120909371	G	C	ENST00000373887	ENSG00000056558	TRAF1	TRUE	TRUE
chr9	120909371	G	T	ENST00000373887	ENSG00000056558	TRAF1	TRUE	TRUE
chr9	120909379	C	A	ENST00000373887	ENSG00000056558	TRAF1	TRUE	FALSE
chr9	120909379	C	G	ENST00000373887	ENSG00000056558	TRAF1	TRUE	FALSE
chr9	120909379	C	T	ENST00000373887	ENSG00000056558	TRAF1	TRUE	FALSE
chr9	120909380	T	A	ENST00000373887	ENSG00000056558	TRAF1	TRUE	FALSE
chr9	120909380	T	C	ENST00000373887	ENSG00000056558	TRAF1	TRUE	FALSE
chr9	120909380	T	G	ENST00000373887	ENSG00000056558	TRAF1	TRUE	FALSE
chr9	120911334	A	C	ENST00000373887	ENSG00000056558	TRAF1	TRUE	FALSE
chr9	120911334	A	G	ENST00000373887	ENSG00000056558	TRAF1	TRUE	FALSE
chr9	120911334	A	T	ENST00000373887	ENSG00000056558	TRAF1	TRUE	FALSE
chr9	120911335	C	A	ENST00000373887	ENSG00000056558	TRAF1	TRUE	FALSE
chr9	120911335	C	G	ENST00000373887	ENSG00000056558	TRAF1	TRUE	FALSE
chr9	120911335	C	T	ENST00000373887	ENSG00000056558	TRAF1	TRUE	FALSE
chr9	120911364	A	T	ENST00000373887	ENSG00000056558	TRAF1	TRUE	TRUE
chr9	120911371	G	T	ENST00000373887	ENSG00000056558	TRAF1	TRUE	TRUE
chr9	120911375	C	A	ENST00000373887	ENSG00000056558	TRAF1	TRUE	TRUE
chr9	120911379	G	T	ENST00000373887	ENSG00000056558	TRAF1	TRUE	TRUE
chr9	120911405	T	A	ENST00000373887	ENSG00000056558	TRAF1	TRUE	TRUE
chr9	120911406	C	T	ENST00000373887	ENSG00000056558	TRAF1	TRUE	TRUE
chr9	120911407	C	T	ENST00000373887	ENSG00000056558	TRAF1	TRUE	TRUE
chr9	120911435	C	A	ENST00000373887	ENSG00000056558	TRAF1	TRUE	TRUE
chr9	120911438	C	A	ENST00000373887	ENSG00000056558	TRAF1	TRUE	TRUE
chr9	120911449	A	T	ENST00000373887	ENSG00000056558	TRAF1	TRUE	TRUE
chr9	120911456	G	A	ENST00000373887	ENSG00000056558	TRAF1	TRUE	TRUE
chr9	120911459	C	A	ENST00000373887	ENSG00000056558	TRAF1	TRUE	TRUE
chr9	120911465	T	A	ENST00000373887	ENSG00000056558	TRAF1	TRUE	TRUE
chr9	120911477	G	A	ENST00000373887	ENSG00000056558	TRAF1	TRUE	TRUE
chr9	120911483	T	A	ENST00000373887	ENSG00000056558	TRAF1	TRUE	TRUE
chr9	120911486	G	A	ENST00000373887	ENSG00000056558	TRAF1	TRUE	TRUE
chr9	120911498	G	A	ENST00000373887	ENSG00000056558	TRAF1	TRUE	TRUE
chr9	120911501	G	A	ENST00000373887	ENSG00000056558	TRAF1	TRUE	TRUE
chr9	120911507	C	A	ENST00000373887	ENSG00000056558	TRAF1	TRUE	TRUE
chr9	120911514	C	A	ENST00000373887	ENSG00000056558	TRAF1	TRUE	FALSE
chr9	120911514	C	G	ENST00000373887	ENSG00000056558	TRAF1	TRUE	FALSE
chr9	120911514	C	T	ENST00000373887	ENSG00000056558	TRAF1	TRUE	FALSE
chr9	120911515	T	A	ENST00000373887	ENSG00000056558	TRAF1	TRUE	FALSE
chr9	120911515	T	C	ENST00000373887	ENSG00000056558	TRAF1	TRUE	FALSE
chr9	120911515	T	G	ENST00000373887	ENSG00000056558	TRAF1	TRUE	FALSE
chr9	120913326	A	C	ENST00000373887	ENSG00000056558	TRAF1	TRUE	FALSE
chr9	120913326	A	G	ENST00000373887	ENSG00000056558	TRAF1	TRUE	FALSE
chr9	120913326	A	T	ENST00000373887	ENSG00000056558	TRAF1	TRUE	FALSE
chr9	120913327	C	A	ENST00000373887	ENSG00000056558	TRAF1	TRUE	FALSE
chr9	120913327	C	G	ENST00000373887	ENSG00000056558	TRAF1	TRUE	FALSE
chr9	120913327	C	T	ENST00000373887	ENSG00000056558	TRAF1	TRUE	FALSE
chr9	120913333	G	A	ENST00000373887	ENSG00000056558	TRAF1	TRUE	TRUE
chr9	120913336	C	A	ENST00000373887	ENSG00000056558	TRAF1	TRUE	TRUE
chr9	120913338	A	T	ENST00000373887	ENSG00000056558	TRAF1	TRUE	TRUE
chr9	120913354	C	A	ENST00000373887	ENSG00000056558	TRAF1	TRUE	TRUE
chr9	120913366	G	A	ENST00000373887	ENSG00000056558	TRAF1	TRUE	TRUE
chr9	120913372	G	A	ENST00000373887	ENSG00000056558	TRAF1	TRUE	TRUE
chr9	120913408	C	A	ENST00000373887	ENSG00000056558	TRAF1	TRUE	TRUE
chr9	120913414	C	A	ENST00000373887	ENSG00000056558	TRAF1	TRUE	TRUE
chr9	120913417	T	A	ENST00000373887	ENSG00000056558	TRAF1	TRUE	TRUE
chr9	120913441	C	A	ENST00000373887	ENSG00000056558	TRAF1	TRUE	TRUE
chr9	120913456	T	A	ENST00000373887	ENSG00000056558	TRAF1	TRUE	TRUE
chr9	120913462	C	A	ENST00000373887	ENSG00000056558	TRAF1	TRUE	TRUE
chr9	120913468	C	A	ENST00000373887	ENSG00000056558	TRAF1	TRUE	TRUE
chr9	120913480	T	A	ENST00000373887	ENSG00000056558	TRAF1	TRUE	TRUE
chr9	120913483	C	A	ENST00000373887	ENSG00000056558	TRAF1	TRUE	TRUE
chr9	120913486	T	A	ENST00000373887	ENSG00000056558	TRAF1	TRUE	TRUE
chr9	120913498	G	A	ENST00000373887	ENSG00000056558	TRAF1	TRUE	TRUE
chr9	120913510	C	A	ENST00000373887	ENSG00000056558	TRAF1	TRUE	TRUE
chr9	120913513	C	A	ENST00000373887	ENSG00000056558	TRAF1	TRUE	TRUE
chr9	120913516	G	A	ENST00000373887	ENSG00000056558	TRAF1	TRUE	TRUE
chr9	120913522	C	A	ENST00000373887	ENSG00000056558	TRAF1	TRUE	TRUE
chr9	120913526	G	T	ENST00000373887	ENSG00000056558	TRAF1	TRUE	TRUE
chr9	120913538	G	C	ENST00000373887	ENSG00000056558	TRAF1	TRUE	TRUE
chr9	120913538	G	T	ENST00000373887	ENSG00000056558	TRAF1	TRUE	TRUE
chr9	120913541	G	T	ENST00000373887	ENSG00000056558	TRAF1	TRUE	TRUE
chr9	120913552	C	A	ENST00000373887	ENSG00000056558	TRAF1	TRUE	TRUE
chr9	120913570	C	A	ENST00000373887	ENSG00000056558	TRAF1	TRUE	TRUE
chr9	120913582	G	A	ENST00000373887	ENSG00000056558	TRAF1	TRUE	TRUE
chr9	120913588	G	A	ENST00000373887	ENSG00000056558	TRAF1	TRUE	TRUE
chr9	120913596	G	C	ENST00000373887	ENSG00000056558	TRAF1	TRUE	TRUE
chr9	120913596	G	T	ENST00000373887	ENSG00000056558	TRAF1	TRUE	TRUE
chr9	120913606	G	A	ENST00000373887	ENSG00000056558	TRAF1	TRUE	TRUE
chr9	120913609	C	A	ENST00000373887	ENSG00000056558	TRAF1	TRUE	TRUE
chr9	120913630	C	A	ENST00000373887	ENSG00000056558	TRAF1	TRUE	TRUE
chr9	120913637	A	T	ENST00000373887	ENSG00000056558	TRAF1	TRUE	TRUE
chr9	120913654	T	A	ENST00000373887	ENSG00000056558	TRAF1	TRUE	TRUE
chr9	120913655	C	T	ENST00000373887	ENSG00000056558	TRAF1	TRUE	TRUE
chr9	120913656	C	T	ENST00000373887	ENSG00000056558	TRAF1	TRUE	TRUE
chr9	120913660	G	A	ENST00000373887	ENSG00000056558	TRAF1	TRUE	TRUE
chr9	120913663	T	A	ENST00000373887	ENSG00000056558	TRAF1	TRUE	TRUE
chr9	120913674	A	T	ENST00000373887	ENSG00000056558	TRAF1	TRUE	TRUE
chr9	120913699	G	A	ENST00000373887	ENSG00000056558	TRAF1	TRUE	TRUE
chr9	120913711	C	A	ENST00000373887	ENSG00000056558	TRAF1	TRUE	TRUE
chr9	120913717	C	A	ENST00000373887	ENSG00000056558	TRAF1	TRUE	TRUE
chr9	120913720	G	A	ENST00000373887	ENSG00000056558	TRAF1	TRUE	TRUE
chr9	120913729	G	A	ENST00000373887	ENSG00000056558	TRAF1	TRUE	TRUE
chr9	120913738	C	A	ENST00000373887	ENSG00000056558	TRAF1	TRUE	TRUE
chr9	120913739	C	A	ENST00000373887	ENSG00000056558	TRAF1	TRUE	FALSE
chr9	120913739	C	G	ENST00000373887	ENSG00000056558	TRAF1	TRUE	FALSE
chr9	120913739	C	T	ENST00000373887	ENSG00000056558	TRAF1	TRUE	FALSE
chr9	120913740	T	A	ENST00000373887	ENSG00000056558	TRAF1	TRUE	FALSE
chr9	120913740	T	C	ENST00000373887	ENSG00000056558	TRAF1	TRUE	FALSE
chr9	120913740	T	G	ENST00000373887	ENSG00000056558	TRAF1	TRUE	FALSE
chr9	120914233	A	C	ENST00000373887	ENSG00000056558	TRAF1	TRUE	FALSE
chr9	120914233	A	G	ENST00000373887	ENSG00000056558	TRAF1	TRUE	FALSE
chr9	120914233	A	T	ENST00000373887	ENSG00000056558	TRAF1	TRUE	FALSE
chr9	120914234	C	A	ENST00000373887	ENSG00000056558	TRAF1	TRUE	FALSE
chr9	120914234	C	G	ENST00000373887	ENSG00000056558	TRAF1	TRUE	FALSE
chr9	120914234	C	T	ENST00000373887	ENSG00000056558	TRAF1	TRUE	FALSE
chr9	120914237	T	A	ENST00000373887	ENSG00000056558	TRAF1	TRUE	TRUE
chr9	120914244	G	T	ENST00000373887	ENSG00000056558	TRAF1	TRUE	TRUE
chr9	120914265	G	T	ENST00000373887	ENSG00000056558	TRAF1	TRUE	TRUE
chr9	120914276	C	A	ENST00000373887	ENSG00000056558	TRAF1	TRUE	TRUE
chr9	120914282	C	A	ENST00000373887	ENSG00000056558	TRAF1	TRUE	TRUE
chr9	120914291	C	A	ENST00000373887	ENSG00000056558	TRAF1	TRUE	TRUE
chr9	120914301	C	A	ENST00000373887	ENSG00000056558	TRAF1	TRUE	FALSE
chr9	120914301	C	G	ENST00000373887	ENSG00000056558	TRAF1	TRUE	FALSE
chr9	120914301	C	T	ENST00000373887	ENSG00000056558	TRAF1	TRUE	FALSE
chr9	120914302	T	A	ENST00000373887	ENSG00000056558	TRAF1	TRUE	FALSE
chr9	120914302	T	C	ENST00000373887	ENSG00000056558	TRAF1	TRUE	FALSE
chr9	120914302	T	G	ENST00000373887	ENSG00000056558	TRAF1	TRUE	FALSE
chr9	120923703	A	C	ENST00000373887	ENSG00000056558	TRAF1	TRUE	FALSE
chr9	120923703	A	G	ENST00000373887	ENSG00000056558	TRAF1	TRUE	FALSE
chr9	120923703	A	T	ENST00000373887	ENSG00000056558	TRAF1	TRUE	FALSE
chr9	120923704	C	A	ENST00000373887	ENSG00000056558	TRAF1	TRUE	FALSE
chr9	120923704	C	G	ENST00000373887	ENSG00000056558	TRAF1	TRUE	FALSE
chr9	120923704	C	T	ENST00000373887	ENSG00000056558	TRAF1	TRUE	FALSE
chr9	120923707	T	A	ENST00000373887	ENSG00000056558	TRAF1	TRUE	TRUE
chr9	120923710	C	A	ENST00000373887	ENSG00000056558	TRAF1	TRUE	TRUE
chr9	120923713	G	A	ENST00000373887	ENSG00000056558	TRAF1	TRUE	TRUE
chr9	120923719	G	A	ENST00000373887	ENSG00000056558	TRAF1	TRUE	TRUE
chr9	120923731	C	A	ENST00000373887	ENSG00000056558	TRAF1	TRUE	TRUE
chr9	120923746	G	A	ENST00000373887	ENSG00000056558	TRAF1	TRUE	TRUE
chr9	120923755	C	A	ENST00000373887	ENSG00000056558	TRAF1	TRUE	TRUE
chr9	120923761	T	A	ENST00000373887	ENSG00000056558	TRAF1	TRUE	TRUE
chr9	120923762	G	T	ENST00000373887	ENSG00000056558	TRAF1	TRUE	TRUE
chr9	120923767	T	A	ENST00000373887	ENSG00000056558	TRAF1	TRUE	TRUE
chr9	120923771	G	T	ENST00000373887	ENSG00000056558	TRAF1	TRUE	TRUE
chr9	120923779	G	A	ENST00000373887	ENSG00000056558	TRAF1	TRUE	TRUE
chr9	120923785	C	A	ENST00000373887	ENSG00000056558	TRAF1	TRUE	TRUE
chr9	120923793	C	A	ENST00000373887	ENSG00000056558	TRAF1	TRUE	FALSE
chr9	120923793	C	G	ENST00000373887	ENSG00000056558	TRAF1	TRUE	FALSE
chr9	120923793	C	T	ENST00000373887	ENSG00000056558	TRAF1	TRUE	FALSE
chr9	120923794	T	A	ENST00000373887	ENSG00000056558	TRAF1	TRUE	FALSE
chr9	120923794	T	C	ENST00000373887	ENSG00000056558	TRAF1	TRUE	FALSE
chr9	120923794	T	G	ENST00000373887	ENSG00000056558	TRAF1	TRUE	FALSE
chr9	120925934	A	C	ENST00000373887	ENSG00000056558	TRAF1	FALSE	FALSE
chr9	120925934	A	G	ENST00000373887	ENSG00000056558	TRAF1	FALSE	FALSE
chr9	120925934	A	T	ENST00000373887	ENSG00000056558	TRAF1	FALSE	FALSE
chr9	120925935	C	A	ENST00000373887	ENSG00000056558	TRAF1	FALSE	FALSE
chr9	120925935	C	G	ENST00000373887	ENSG00000056558	TRAF1	FALSE	FALSE
chr9	120925935	C	T	ENST00000373887	ENSG00000056558	TRAF1	FALSE	FALSE
chr9	120925946	C	A	ENST00000373887	ENSG00000056558	TRAF1	TRUE	TRUE
chr9	120925953	A	T	ENST00000373887	ENSG00000056558	TRAF1	TRUE	TRUE
chr9	120925962	A	T	ENST00000373887	ENSG00000056558	TRAF1	TRUE	TRUE
chr9	120925965	G	T	ENST00000373887	ENSG00000056558	TRAF1	TRUE	TRUE
chr9	120925982	C	A	ENST00000373887	ENSG00000056558	TRAF1	TRUE	TRUE
chr9	120925985	T	A	ENST00000373887	ENSG00000056558	TRAF1	TRUE	TRUE
chr9	120925994	G	A	ENST00000373887	ENSG00000056558	TRAF1	TRUE	TRUE
chr9	120925995	G	T	ENST00000373887	ENSG00000056558	TRAF1	TRUE	TRUE
chr9	120926010	G	T	ENST00000373887	ENSG00000056558	TRAF1	TRUE	FALSE
chr9	120926027	C	A	ENST00000373887	ENSG00000056558	TRAF1	FALSE	FALSE
chr9	120926033	C	A	ENST00000373887	ENSG00000056558	TRAF1	FALSE	FALSE
chr9	120926062	G	C	ENST00000373887	ENSG00000056558	TRAF1	FALSE	FALSE
chr9	120926062	G	T	ENST00000373887	ENSG00000056558	TRAF1	FALSE	FALSE
chr9	120926302	C	A	ENST00000373887	ENSG00000056558	TRAF1	FALSE	FALSE
chr9	120926302	C	G	ENST00000373887	ENSG00000056558	TRAF1	FALSE	FALSE
chr9	120926302	C	T	ENST00000373887	ENSG00000056558	TRAF1	FALSE	FALSE
chr9	120926303	T	A	ENST00000373887	ENSG00000056558	TRAF1	FALSE	FALSE
chr9	120926303	T	C	ENST00000373887	ENSG00000056558	TRAF1	FALSE	FALSE
chr9	120926303	T	G	ENST00000373887	ENSG00000056558	TRAF1	FALSE	FALSE
chr9	120926548	A	C	ENST00000373887	ENSG00000056558	TRAF1	TRUE	FALSE
chr9	120926548	A	G	ENST00000373887	ENSG00000056558	TRAF1	TRUE	FALSE
chr9	120926548	A	T	ENST00000373887	ENSG00000056558	TRAF1	TRUE	FALSE
chr9	120926549	C	A	ENST00000373887	ENSG00000056558	TRAF1	TRUE	FALSE
chr9	120926549	C	G	ENST00000373887	ENSG00000056558	TRAF1	TRUE	FALSE
chr9	120926549	C	T	ENST00000373887	ENSG00000056558	TRAF1	TRUE	FALSE
chr9	120952742	G	T	ENST00000223642	ENSG00000106804	C5	FALSE	FALSE
chr9	120952747	C	A	ENST00000223642	ENSG00000106804	C5	FALSE	FALSE
chr9	120952752	A	C	ENST00000223642	ENSG00000106804	C5	FALSE	FALSE
chr9	120952752	A	T	ENST00000223642	ENSG00000106804	C5	FALSE	FALSE
chr9	120952765	C	A	ENST00000223642	ENSG00000106804	C5	FALSE	FALSE
chr9	120952774	C	A	ENST00000223642	ENSG00000106804	C5	FALSE	FALSE
chr9	120952779	A	C	ENST00000223642	ENSG00000106804	C5	FALSE	FALSE
chr9	120952779	A	T	ENST00000223642	ENSG00000106804	C5	FALSE	FALSE
chr9	120952788	A	C	ENST00000223642	ENSG00000106804	C5	FALSE	FALSE
chr9	120952788	A	T	ENST00000223642	ENSG00000106804	C5	FALSE	FALSE
chr9	120952798	G	A	ENST00000223642	ENSG00000106804	C5	FALSE	FALSE
chr9	120952799	A	T	ENST00000223642	ENSG00000106804	C5	FALSE	FALSE
chr9	120952803	G	T	ENST00000223642	ENSG00000106804	C5	FALSE	FALSE
chr9	120952806	G	C	ENST00000223642	ENSG00000106804	C5	FALSE	FALSE
chr9	120952806	G	T	ENST00000223642	ENSG00000106804	C5	FALSE	FALSE
chr9	120952808	A	T	ENST00000223642	ENSG00000106804	C5	FALSE	FALSE
chr9	120952822	T	A	ENST00000223642	ENSG00000106804	C5	FALSE	FALSE
chr9	120952826	C	T	ENST00000223642	ENSG00000106804	C5	FALSE	FALSE
chr9	120952827	C	T	ENST00000223642	ENSG00000106804	C5	FALSE	FALSE
chr9	120952829	G	C	ENST00000223642	ENSG00000106804	C5	FALSE	FALSE
chr9	120952829	G	T	ENST00000223642	ENSG00000106804	C5	FALSE	FALSE
chr9	120952834	C	A	ENST00000223642	ENSG00000106804	C5	FALSE	FALSE
chr9	120952838	C	T	ENST00000223642	ENSG00000106804	C5	FALSE	FALSE
chr9	120952839	C	T	ENST00000223642	ENSG00000106804	C5	FALSE	FALSE
chr9	120952845	A	T	ENST00000223642	ENSG00000106804	C5	FALSE	FALSE
chr9	120952854	A	C	ENST00000223642	ENSG00000106804	C5	FALSE	FALSE
chr9	120952854	A	T	ENST00000223642	ENSG00000106804	C5	FALSE	FALSE
chr9	120952859	G	C	ENST00000223642	ENSG00000106804	C5	FALSE	FALSE
chr9	120952859	G	T	ENST00000223642	ENSG00000106804	C5	FALSE	FALSE
chr9	120952865	G	C	ENST00000223642	ENSG00000106804	C5	FALSE	FALSE
chr9	120952865	G	T	ENST00000223642	ENSG00000106804	C5	FALSE	FALSE
chr9	120952869	C	A	ENST00000223642	ENSG00000106804	C5	FALSE	FALSE
chr9	120952869	C	G	ENST00000223642	ENSG00000106804	C5	FALSE	FALSE
chr9	120952869	C	T	ENST00000223642	ENSG00000106804	C5	FALSE	FALSE
chr9	120952870	T	A	ENST00000223642	ENSG00000106804	C5	FALSE	FALSE
chr9	120952870	T	C	ENST00000223642	ENSG00000106804	C5	FALSE	FALSE
chr9	120952870	T	G	ENST00000223642	ENSG00000106804	C5	FALSE	FALSE
chr9	120953728	A	C	ENST00000223642	ENSG00000106804	C5	TRUE	FALSE
chr9	120953728	A	G	ENST00000223642	ENSG00000106804	C5	TRUE	FALSE
chr9	120953728	A	T	ENST00000223642	ENSG00000106804	C5	TRUE	FALSE
chr9	120953729	C	A	ENST00000223642	ENSG00000106804	C5	TRUE	FALSE
chr9	120953729	C	G	ENST00000223642	ENSG00000106804	C5	TRUE	FALSE
chr9	120953729	C	T	ENST00000223642	ENSG00000106804	C5	TRUE	FALSE
chr9	120953744	G	C	ENST00000223642	ENSG00000106804	C5	FALSE	FALSE
chr9	120953744	G	T	ENST00000223642	ENSG00000106804	C5	FALSE	FALSE
chr9	120953749	T	A	ENST00000223642	ENSG00000106804	C5	FALSE	FALSE
chr9	120953755	G	A	ENST00000223642	ENSG00000106804	C5	FALSE	FALSE
chr9	120953764	C	A	ENST00000223642	ENSG00000106804	C5	FALSE	FALSE
chr9	120953767	T	A	ENST00000223642	ENSG00000106804	C5	FALSE	FALSE
chr9	120953778	A	C	ENST00000223642	ENSG00000106804	C5	FALSE	FALSE
chr9	120953778	A	T	ENST00000223642	ENSG00000106804	C5	FALSE	FALSE
chr9	120953780	G	C	ENST00000223642	ENSG00000106804	C5	FALSE	FALSE
chr9	120953780	G	T	ENST00000223642	ENSG00000106804	C5	FALSE	FALSE
chr9	120953785	G	A	ENST00000223642	ENSG00000106804	C5	TRUE	TRUE
chr9	120953788	T	A	ENST00000223642	ENSG00000106804	C5	TRUE	TRUE
chr9	120953791	C	A	ENST00000223642	ENSG00000106804	C5	TRUE	TRUE
chr9	120953794	T	A	ENST00000223642	ENSG00000106804	C5	TRUE	TRUE
chr9	120953803	C	A	ENST00000223642	ENSG00000106804	C5	TRUE	TRUE
chr9	120953813	A	T	ENST00000223642	ENSG00000106804	C5	TRUE	TRUE
chr9	120953824	T	A	ENST00000223642	ENSG00000106804	C5	TRUE	TRUE
chr9	120953827	T	A	ENST00000223642	ENSG00000106804	C5	TRUE	TRUE
chr9	120953842	C	A	ENST00000223642	ENSG00000106804	C5	TRUE	TRUE
chr9	120953851	T	A	ENST00000223642	ENSG00000106804	C5	TRUE	TRUE
chr9	120953854	C	A	ENST00000223642	ENSG00000106804	C5	TRUE	TRUE
chr9	120953866	C	A	ENST00000223642	ENSG00000106804	C5	TRUE	TRUE
chr9	120953869	C	A	ENST00000223642	ENSG00000106804	C5	TRUE	FALSE
chr9	120953869	C	G	ENST00000223642	ENSG00000106804	C5	TRUE	FALSE
chr9	120953869	C	T	ENST00000223642	ENSG00000106804	C5	TRUE	FALSE
chr9	120953870	T	A	ENST00000223642	ENSG00000106804	C5	TRUE	FALSE
chr9	120953870	T	C	ENST00000223642	ENSG00000106804	C5	TRUE	FALSE
chr9	120953870	T	G	ENST00000223642	ENSG00000106804	C5	TRUE	FALSE
chr9	120957283	A	C	ENST00000223642	ENSG00000106804	C5	TRUE	FALSE
chr9	120957283	A	G	ENST00000223642	ENSG00000106804	C5	TRUE	FALSE
chr9	120957283	A	T	ENST00000223642	ENSG00000106804	C5	TRUE	FALSE
chr9	120957284	C	A	ENST00000223642	ENSG00000106804	C5	TRUE	FALSE
chr9	120957284	C	G	ENST00000223642	ENSG00000106804	C5	TRUE	FALSE
chr9	120957284	C	T	ENST00000223642	ENSG00000106804	C5	TRUE	FALSE
chr9	120957291	T	A	ENST00000223642	ENSG00000106804	C5	TRUE	TRUE
chr9	120957292	G	C	ENST00000223642	ENSG00000106804	C5	TRUE	TRUE
chr9	120957292	G	T	ENST00000223642	ENSG00000106804	C5	TRUE	TRUE
chr9	120957315	T	A	ENST00000223642	ENSG00000106804	C5	TRUE	TRUE
chr9	120957316	G	C	ENST00000223642	ENSG00000106804	C5	TRUE	TRUE
chr9	120957316	G	T	ENST00000223642	ENSG00000106804	C5	TRUE	TRUE
chr9	120957321	T	A	ENST00000223642	ENSG00000106804	C5	TRUE	TRUE
chr9	120957336	C	A	ENST00000223642	ENSG00000106804	C5	TRUE	TRUE
chr9	120957363	T	A	ENST00000223642	ENSG00000106804	C5	TRUE	TRUE
chr9	120957364	A	C	ENST00000223642	ENSG00000106804	C5	TRUE	TRUE
chr9	120957364	A	T	ENST00000223642	ENSG00000106804	C5	TRUE	TRUE
chr9	120957369	C	A	ENST00000223642	ENSG00000106804	C5	TRUE	FALSE
chr9	120957369	C	G	ENST00000223642	ENSG00000106804	C5	TRUE	FALSE
chr9	120957369	C	T	ENST00000223642	ENSG00000106804	C5	TRUE	FALSE
chr9	120957370	T	A	ENST00000223642	ENSG00000106804	C5	TRUE	FALSE
chr9	120957370	T	C	ENST00000223642	ENSG00000106804	C5	TRUE	FALSE
chr9	120957370	T	G	ENST00000223642	ENSG00000106804	C5	TRUE	FALSE
chr9	120960246	A	C	ENST00000223642	ENSG00000106804	C5	TRUE	FALSE
chr9	120960246	A	G	ENST00000223642	ENSG00000106804	C5	TRUE	FALSE
chr9	120960246	A	T	ENST00000223642	ENSG00000106804	C5	TRUE	FALSE
chr9	120960247	C	A	ENST00000223642	ENSG00000106804	C5	TRUE	FALSE
chr9	120960247	C	G	ENST00000223642	ENSG00000106804	C5	TRUE	FALSE
chr9	120960247	C	T	ENST00000223642	ENSG00000106804	C5	TRUE	FALSE
chr9	120960249	A	C	ENST00000223642	ENSG00000106804	C5	TRUE	TRUE
chr9	120960249	A	T	ENST00000223642	ENSG00000106804	C5	TRUE	TRUE
chr9	120960260	C	A	ENST00000223642	ENSG00000106804	C5	TRUE	TRUE
chr9	120960266	T	A	ENST00000223642	ENSG00000106804	C5	TRUE	TRUE
chr9	120960267	A	T	ENST00000223642	ENSG00000106804	C5	TRUE	TRUE
chr9	120960278	G	A	ENST00000223642	ENSG00000106804	C5	TRUE	TRUE
chr9	120960281	T	A	ENST00000223642	ENSG00000106804	C5	TRUE	TRUE
chr9	120960284	T	A	ENST00000223642	ENSG00000106804	C5	TRUE	TRUE
chr9	120960290	C	A	ENST00000223642	ENSG00000106804	C5	TRUE	TRUE
chr9	120960310	A	T	ENST00000223642	ENSG00000106804	C5	TRUE	TRUE
chr9	120960314	C	A	ENST00000223642	ENSG00000106804	C5	TRUE	TRUE
chr9	120960317	C	A	ENST00000223642	ENSG00000106804	C5	TRUE	TRUE
chr9	120960320	G	A	ENST00000223642	ENSG00000106804	C5	TRUE	TRUE
chr9	120960326	G	A	ENST00000223642	ENSG00000106804	C5	TRUE	TRUE
chr9	120960330	A	T	ENST00000223642	ENSG00000106804	C5	TRUE	TRUE
chr9	120960338	C	A	ENST00000223642	ENSG00000106804	C5	TRUE	FALSE
chr9	120960338	C	G	ENST00000223642	ENSG00000106804	C5	TRUE	FALSE
chr9	120960338	C	T	ENST00000223642	ENSG00000106804	C5	TRUE	FALSE
chr9	120960339	T	A	ENST00000223642	ENSG00000106804	C5	TRUE	FALSE
chr9	120960339	T	C	ENST00000223642	ENSG00000106804	C5	TRUE	FALSE
chr9	120960339	T	G	ENST00000223642	ENSG00000106804	C5	TRUE	FALSE
chr9	120961480	A	C	ENST00000223642	ENSG00000106804	C5	TRUE	FALSE
chr9	120961480	A	G	ENST00000223642	ENSG00000106804	C5	TRUE	FALSE
chr9	120961480	A	T	ENST00000223642	ENSG00000106804	C5	TRUE	FALSE
chr9	120961481	C	A	ENST00000223642	ENSG00000106804	C5	TRUE	FALSE
chr9	120961481	C	G	ENST00000223642	ENSG00000106804	C5	TRUE	FALSE
chr9	120961481	C	T	ENST00000223642	ENSG00000106804	C5	TRUE	FALSE
chr9	120961485	C	A	ENST00000223642	ENSG00000106804	C5	TRUE	TRUE
chr9	120961489	A	T	ENST00000223642	ENSG00000106804	C5	TRUE	TRUE
chr9	120961494	T	A	ENST00000223642	ENSG00000106804	C5	TRUE	TRUE
chr9	120961495	G	T	ENST00000223642	ENSG00000106804	C5	TRUE	TRUE
chr9	120961506	C	A	ENST00000223642	ENSG00000106804	C5	TRUE	TRUE
chr9	120961509	C	A	ENST00000223642	ENSG00000106804	C5	TRUE	TRUE
chr9	120961510	A	T	ENST00000223642	ENSG00000106804	C5	TRUE	TRUE
chr9	120961518	T	A	ENST00000223642	ENSG00000106804	C5	TRUE	TRUE
chr9	120961521	G	A	ENST00000223642	ENSG00000106804	C5	TRUE	TRUE
chr9	120961527	T	A	ENST00000223642	ENSG00000106804	C5	TRUE	TRUE
chr9	120961543	A	C	ENST00000223642	ENSG00000106804	C5	TRUE	TRUE
chr9	120961543	A	T	ENST00000223642	ENSG00000106804	C5	TRUE	TRUE
chr9	120961555	A	T	ENST00000223642	ENSG00000106804	C5	TRUE	TRUE
chr9	120961560	G	A	ENST00000223642	ENSG00000106804	C5	TRUE	TRUE
chr9	120961563	T	A	ENST00000223642	ENSG00000106804	C5	TRUE	TRUE
chr9	120961566	C	A	ENST00000223642	ENSG00000106804	C5	TRUE	FALSE
chr9	120961566	C	G	ENST00000223642	ENSG00000106804	C5	TRUE	FALSE
chr9	120961566	C	T	ENST00000223642	ENSG00000106804	C5	TRUE	FALSE
chr9	120961567	T	A	ENST00000223642	ENSG00000106804	C5	TRUE	FALSE
chr9	120961567	T	C	ENST00000223642	ENSG00000106804	C5	TRUE	FALSE
chr9	120961567	T	G	ENST00000223642	ENSG00000106804	C5	TRUE	FALSE
chr9	120962669	A	C	ENST00000223642	ENSG00000106804	C5	TRUE	FALSE
chr9	120962669	A	G	ENST00000223642	ENSG00000106804	C5	TRUE	FALSE
chr9	120962669	A	T	ENST00000223642	ENSG00000106804	C5	TRUE	FALSE
chr9	120962670	C	A	ENST00000223642	ENSG00000106804	C5	TRUE	FALSE
chr9	120962670	C	G	ENST00000223642	ENSG00000106804	C5	TRUE	FALSE
chr9	120962670	C	T	ENST00000223642	ENSG00000106804	C5	TRUE	FALSE
chr9	120962677	T	A	ENST00000223642	ENSG00000106804	C5	TRUE	TRUE
chr9	120962681	G	C	ENST00000223642	ENSG00000106804	C5	TRUE	TRUE
chr9	120962681	G	T	ENST00000223642	ENSG00000106804	C5	TRUE	TRUE
chr9	120962686	C	A	ENST00000223642	ENSG00000106804	C5	TRUE	TRUE
chr9	120962687	G	C	ENST00000223642	ENSG00000106804	C5	TRUE	TRUE
chr9	120962687	G	T	ENST00000223642	ENSG00000106804	C5	TRUE	TRUE
chr9	120962725	C	A	ENST00000223642	ENSG00000106804	C5	TRUE	TRUE
chr9	120962734	C	A	ENST00000223642	ENSG00000106804	C5	TRUE	TRUE
chr9	120962749	G	A	ENST00000223642	ENSG00000106804	C5	TRUE	TRUE
chr9	120962753	A	T	ENST00000223642	ENSG00000106804	C5	TRUE	TRUE
chr9	120962777	C	A	ENST00000223642	ENSG00000106804	C5	TRUE	FALSE
chr9	120962777	C	G	ENST00000223642	ENSG00000106804	C5	TRUE	FALSE
chr9	120962777	C	T	ENST00000223642	ENSG00000106804	C5	TRUE	FALSE
chr9	120962778	T	A	ENST00000223642	ENSG00000106804	C5	TRUE	FALSE
chr9	120962778	T	C	ENST00000223642	ENSG00000106804	C5	TRUE	FALSE
chr9	120962778	T	G	ENST00000223642	ENSG00000106804	C5	TRUE	FALSE
chr9	120962891	A	C	ENST00000223642	ENSG00000106804	C5	TRUE	FALSE
chr9	120962891	A	G	ENST00000223642	ENSG00000106804	C5	TRUE	FALSE
chr9	120962891	A	T	ENST00000223642	ENSG00000106804	C5	TRUE	FALSE
chr9	120962892	C	A	ENST00000223642	ENSG00000106804	C5	TRUE	FALSE
chr9	120962892	C	G	ENST00000223642	ENSG00000106804	C5	TRUE	FALSE
chr9	120962892	C	T	ENST00000223642	ENSG00000106804	C5	TRUE	FALSE
chr9	120962894	G	T	ENST00000223642	ENSG00000106804	C5	TRUE	TRUE
chr9	120962904	G	A	ENST00000223642	ENSG00000106804	C5	TRUE	TRUE
chr9	120962919	C	A	ENST00000223642	ENSG00000106804	C5	TRUE	TRUE
chr9	120962925	T	A	ENST00000223642	ENSG00000106804	C5	TRUE	TRUE
chr9	120962931	G	A	ENST00000223642	ENSG00000106804	C5	TRUE	TRUE
chr9	120962932	G	C	ENST00000223642	ENSG00000106804	C5	TRUE	TRUE
chr9	120962932	G	T	ENST00000223642	ENSG00000106804	C5	TRUE	TRUE
chr9	120962949	G	A	ENST00000223642	ENSG00000106804	C5	TRUE	TRUE
chr9	120962961	C	A	ENST00000223642	ENSG00000106804	C5	TRUE	TRUE
chr9	120962968	C	A	ENST00000223642	ENSG00000106804	C5	TRUE	FALSE
chr9	120962968	C	G	ENST00000223642	ENSG00000106804	C5	TRUE	FALSE
chr9	120962968	C	T	ENST00000223642	ENSG00000106804	C5	TRUE	FALSE
chr9	120962969	T	A	ENST00000223642	ENSG00000106804	C5	TRUE	FALSE
chr9	120962969	T	C	ENST00000223642	ENSG00000106804	C5	TRUE	FALSE
chr9	120962969	T	G	ENST00000223642	ENSG00000106804	C5	TRUE	FALSE
chr9	120963634	A	C	ENST00000223642	ENSG00000106804	C5	TRUE	FALSE
chr9	120963634	A	G	ENST00000223642	ENSG00000106804	C5	TRUE	FALSE
chr9	120963634	A	T	ENST00000223642	ENSG00000106804	C5	TRUE	FALSE
chr9	120963635	C	A	ENST00000223642	ENSG00000106804	C5	TRUE	FALSE
chr9	120963635	C	G	ENST00000223642	ENSG00000106804	C5	TRUE	FALSE
chr9	120963635	C	T	ENST00000223642	ENSG00000106804	C5	TRUE	FALSE
chr9	120963641	T	A	ENST00000223642	ENSG00000106804	C5	TRUE	TRUE
chr9	120963643	A	C	ENST00000223642	ENSG00000106804	C5	TRUE	TRUE
chr9	120963643	A	T	ENST00000223642	ENSG00000106804	C5	TRUE	TRUE
chr9	120963650	C	A	ENST00000223642	ENSG00000106804	C5	TRUE	TRUE
chr9	120963653	C	A	ENST00000223642	ENSG00000106804	C5	TRUE	TRUE
chr9	120963668	C	A	ENST00000223642	ENSG00000106804	C5	TRUE	TRUE
chr9	120963676	A	T	ENST00000223642	ENSG00000106804	C5	TRUE	TRUE
chr9	120963707	C	A	ENST00000223642	ENSG00000106804	C5	TRUE	TRUE
chr9	120963712	G	C	ENST00000223642	ENSG00000106804	C5	TRUE	TRUE
chr9	120963712	G	T	ENST00000223642	ENSG00000106804	C5	TRUE	TRUE
chr9	120963715	G	C	ENST00000223642	ENSG00000106804	C5	TRUE	TRUE
chr9	120963715	G	T	ENST00000223642	ENSG00000106804	C5	TRUE	TRUE
chr9	120963719	C	A	ENST00000223642	ENSG00000106804	C5	TRUE	TRUE
chr9	120963722	C	A	ENST00000223642	ENSG00000106804	C5	TRUE	TRUE
chr9	120963734	T	A	ENST00000223642	ENSG00000106804	C5	TRUE	TRUE
chr9	120963735	G	C	ENST00000223642	ENSG00000106804	C5	TRUE	TRUE
chr9	120963735	G	T	ENST00000223642	ENSG00000106804	C5	TRUE	TRUE
chr9	120963739	C	A	ENST00000223642	ENSG00000106804	C5	TRUE	FALSE
chr9	120963739	C	G	ENST00000223642	ENSG00000106804	C5	TRUE	FALSE
chr9	120963739	C	T	ENST00000223642	ENSG00000106804	C5	TRUE	FALSE
chr9	120963740	T	A	ENST00000223642	ENSG00000106804	C5	TRUE	FALSE
chr9	120963740	T	C	ENST00000223642	ENSG00000106804	C5	TRUE	FALSE
chr9	120963740	T	G	ENST00000223642	ENSG00000106804	C5	TRUE	FALSE
chr9	120969059	A	C	ENST00000223642	ENSG00000106804	C5	FALSE	FALSE
chr9	120969059	A	G	ENST00000223642	ENSG00000106804	C5	FALSE	FALSE
chr9	120969059	A	T	ENST00000223642	ENSG00000106804	C5	FALSE	FALSE
chr9	120969060	C	A	ENST00000223642	ENSG00000106804	C5	FALSE	FALSE
chr9	120969060	C	G	ENST00000223642	ENSG00000106804	C5	FALSE	FALSE
chr9	120969060	C	T	ENST00000223642	ENSG00000106804	C5	FALSE	FALSE
chr9	120969066	A	T	ENST00000223642	ENSG00000106804	C5	TRUE	TRUE
chr9	120969083	T	A	ENST00000223642	ENSG00000106804	C5	TRUE	TRUE
chr9	120969084	G	C	ENST00000223642	ENSG00000106804	C5	TRUE	TRUE
chr9	120969084	G	T	ENST00000223642	ENSG00000106804	C5	TRUE	TRUE
chr9	120969098	C	A	ENST00000223642	ENSG00000106804	C5	TRUE	TRUE
chr9	120969099	G	C	ENST00000223642	ENSG00000106804	C5	TRUE	TRUE
chr9	120969099	G	T	ENST00000223642	ENSG00000106804	C5	TRUE	TRUE
chr9	120969107	T	A	ENST00000223642	ENSG00000106804	C5	TRUE	TRUE
chr9	120969108	G	C	ENST00000223642	ENSG00000106804	C5	TRUE	TRUE
chr9	120969108	G	T	ENST00000223642	ENSG00000106804	C5	TRUE	TRUE
chr9	120969119	C	A	ENST00000223642	ENSG00000106804	C5	FALSE	FALSE
chr9	120969119	C	G	ENST00000223642	ENSG00000106804	C5	FALSE	FALSE
chr9	120969119	C	T	ENST00000223642	ENSG00000106804	C5	FALSE	FALSE
chr9	120969120	T	A	ENST00000223642	ENSG00000106804	C5	FALSE	FALSE
chr9	120969120	T	C	ENST00000223642	ENSG00000106804	C5	FALSE	FALSE
chr9	120969120	T	G	ENST00000223642	ENSG00000106804	C5	FALSE	FALSE
chr9	120970168	A	C	ENST00000223642	ENSG00000106804	C5	FALSE	FALSE
chr9	120970168	A	G	ENST00000223642	ENSG00000106804	C5	FALSE	FALSE
chr9	120970168	A	T	ENST00000223642	ENSG00000106804	C5	FALSE	FALSE
chr9	120970169	C	A	ENST00000223642	ENSG00000106804	C5	FALSE	FALSE
chr9	120970169	C	G	ENST00000223642	ENSG00000106804	C5	FALSE	FALSE
chr9	120970169	C	T	ENST00000223642	ENSG00000106804	C5	FALSE	FALSE
chr9	120970173	C	A	ENST00000223642	ENSG00000106804	C5	TRUE	TRUE
chr9	120970182	G	A	ENST00000223642	ENSG00000106804	C5	TRUE	TRUE
chr9	120970194	T	A	ENST00000223642	ENSG00000106804	C5	TRUE	TRUE
chr9	120970196	A	T	ENST00000223642	ENSG00000106804	C5	TRUE	TRUE
chr9	120970198	A	C	ENST00000223642	ENSG00000106804	C5	TRUE	TRUE
chr9	120970198	A	T	ENST00000223642	ENSG00000106804	C5	TRUE	TRUE
chr9	120970207	G	T	ENST00000223642	ENSG00000106804	C5	TRUE	TRUE
chr9	120970215	C	A	ENST00000223642	ENSG00000106804	C5	TRUE	TRUE
chr9	120970218	C	A	ENST00000223642	ENSG00000106804	C5	TRUE	TRUE
chr9	120970233	T	A	ENST00000223642	ENSG00000106804	C5	TRUE	TRUE
chr9	120970252	C	A	ENST00000223642	ENSG00000106804	C5	FALSE	FALSE
chr9	120970252	C	G	ENST00000223642	ENSG00000106804	C5	FALSE	FALSE
chr9	120970252	C	T	ENST00000223642	ENSG00000106804	C5	FALSE	FALSE
chr9	120970253	T	A	ENST00000223642	ENSG00000106804	C5	FALSE	FALSE
chr9	120970253	T	C	ENST00000223642	ENSG00000106804	C5	FALSE	FALSE
chr9	120970253	T	G	ENST00000223642	ENSG00000106804	C5	FALSE	FALSE
chr9	120971928	A	C	ENST00000223642	ENSG00000106804	C5	TRUE	FALSE
chr9	120971928	A	G	ENST00000223642	ENSG00000106804	C5	FALSE	FALSE
chr9	120971928	A	T	ENST00000223642	ENSG00000106804	C5	TRUE	FALSE
chr9	120971929	C	A	ENST00000223642	ENSG00000106804	C5	TRUE	FALSE
chr9	120971929	C	G	ENST00000223642	ENSG00000106804	C5	TRUE	FALSE
chr9	120971929	C	T	ENST00000223642	ENSG00000106804	C5	TRUE	FALSE
chr9	120971943	A	T	ENST00000223642	ENSG00000106804	C5	TRUE	TRUE
chr9	120971959	C	A	ENST00000223642	ENSG00000106804	C5	TRUE	TRUE
chr9	120971993	C	A	ENST00000223642	ENSG00000106804	C5	TRUE	FALSE
chr9	120971993	C	G	ENST00000223642	ENSG00000106804	C5	TRUE	FALSE
chr9	120971993	C	T	ENST00000223642	ENSG00000106804	C5	TRUE	FALSE
chr9	120971994	T	A	ENST00000223642	ENSG00000106804	C5	TRUE	FALSE
chr9	120971994	T	C	ENST00000223642	ENSG00000106804	C5	TRUE	FALSE
chr9	120971994	T	G	ENST00000223642	ENSG00000106804	C5	TRUE	FALSE
chr9	120974777	A	C	ENST00000223642	ENSG00000106804	C5	TRUE	FALSE
chr9	120974777	A	G	ENST00000223642	ENSG00000106804	C5	TRUE	FALSE
chr9	120974777	A	T	ENST00000223642	ENSG00000106804	C5	TRUE	FALSE
chr9	120974778	C	A	ENST00000223642	ENSG00000106804	C5	TRUE	FALSE
chr9	120974778	C	G	ENST00000223642	ENSG00000106804	C5	TRUE	FALSE
chr9	120974778	C	T	ENST00000223642	ENSG00000106804	C5	TRUE	FALSE
chr9	120974781	C	A	ENST00000223642	ENSG00000106804	C5	TRUE	TRUE
chr9	120974805	T	A	ENST00000223642	ENSG00000106804	C5	TRUE	TRUE
chr9	120974817	T	A	ENST00000223642	ENSG00000106804	C5	TRUE	TRUE
chr9	120974818	A	C	ENST00000223642	ENSG00000106804	C5	TRUE	TRUE
chr9	120974818	A	T	ENST00000223642	ENSG00000106804	C5	TRUE	TRUE
chr9	120974828	A	C	ENST00000223642	ENSG00000106804	C5	TRUE	TRUE
chr9	120974828	A	T	ENST00000223642	ENSG00000106804	C5	TRUE	TRUE
chr9	120974838	T	A	ENST00000223642	ENSG00000106804	C5	TRUE	TRUE
chr9	120974844	T	A	ENST00000223642	ENSG00000106804	C5	TRUE	TRUE
chr9	120974845	G	C	ENST00000223642	ENSG00000106804	C5	TRUE	TRUE
chr9	120974845	G	T	ENST00000223642	ENSG00000106804	C5	TRUE	TRUE
chr9	120974870	A	T	ENST00000223642	ENSG00000106804	C5	TRUE	TRUE
chr9	120974880	G	A	ENST00000223642	ENSG00000106804	C5	TRUE	TRUE
chr9	120974883	T	A	ENST00000223642	ENSG00000106804	C5	TRUE	TRUE
chr9	120974894	G	C	ENST00000223642	ENSG00000106804	C5	TRUE	TRUE
chr9	120974894	G	T	ENST00000223642	ENSG00000106804	C5	TRUE	TRUE
chr9	120974896	A	C	ENST00000223642	ENSG00000106804	C5	TRUE	TRUE
chr9	120974896	A	T	ENST00000223642	ENSG00000106804	C5	TRUE	TRUE
chr9	120974901	C	A	ENST00000223642	ENSG00000106804	C5	TRUE	TRUE
chr9	120974913	C	A	ENST00000223642	ENSG00000106804	C5	TRUE	TRUE
chr9	120974932	C	A	ENST00000223642	ENSG00000106804	C5	TRUE	FALSE
chr9	120974932	C	G	ENST00000223642	ENSG00000106804	C5	TRUE	FALSE
chr9	120974932	C	T	ENST00000223642	ENSG00000106804	C5	TRUE	FALSE
chr9	120974933	T	A	ENST00000223642	ENSG00000106804	C5	TRUE	FALSE
chr9	120974933	T	C	ENST00000223642	ENSG00000106804	C5	TRUE	FALSE
chr9	120974933	T	G	ENST00000223642	ENSG00000106804	C5	TRUE	FALSE
chr9	120976698	A	C	ENST00000223642	ENSG00000106804	C5	TRUE	FALSE
chr9	120976698	A	G	ENST00000223642	ENSG00000106804	C5	TRUE	FALSE
chr9	120976698	A	T	ENST00000223642	ENSG00000106804	C5	TRUE	FALSE
chr9	120976699	C	A	ENST00000223642	ENSG00000106804	C5	TRUE	FALSE
chr9	120976699	C	G	ENST00000223642	ENSG00000106804	C5	TRUE	FALSE
chr9	120976699	C	T	ENST00000223642	ENSG00000106804	C5	TRUE	FALSE
chr9	120976702	G	A	ENST00000223642	ENSG00000106804	C5	TRUE	TRUE
chr9	120976707	G	C	ENST00000223642	ENSG00000106804	C5	TRUE	TRUE
chr9	120976707	G	T	ENST00000223642	ENSG00000106804	C5	TRUE	TRUE
chr9	120976709	A	C	ENST00000223642	ENSG00000106804	C5	TRUE	TRUE
chr9	120976709	A	T	ENST00000223642	ENSG00000106804	C5	TRUE	TRUE
chr9	120976723	C	A	ENST00000223642	ENSG00000106804	C5	TRUE	TRUE
chr9	120976724	A	C	ENST00000223642	ENSG00000106804	C5	TRUE	TRUE
chr9	120976724	A	T	ENST00000223642	ENSG00000106804	C5	TRUE	TRUE
chr9	120976732	G	A	ENST00000223642	ENSG00000106804	C5	TRUE	TRUE
chr9	120976735	C	A	ENST00000223642	ENSG00000106804	C5	TRUE	TRUE
chr9	120976738	C	A	ENST00000223642	ENSG00000106804	C5	TRUE	TRUE
chr9	120976740	G	C	ENST00000223642	ENSG00000106804	C5	TRUE	TRUE
chr9	120976740	G	T	ENST00000223642	ENSG00000106804	C5	TRUE	TRUE
chr9	120976745	C	T	ENST00000223642	ENSG00000106804	C5	TRUE	TRUE
chr9	120976746	C	T	ENST00000223642	ENSG00000106804	C5	TRUE	TRUE
chr9	120976750	T	A	ENST00000223642	ENSG00000106804	C5	TRUE	TRUE
chr9	120976766	A	C	ENST00000223642	ENSG00000106804	C5	TRUE	TRUE
chr9	120976766	A	T	ENST00000223642	ENSG00000106804	C5	TRUE	TRUE
chr9	120976780	T	A	ENST00000223642	ENSG00000106804	C5	TRUE	TRUE
chr9	120976782	A	T	ENST00000223642	ENSG00000106804	C5	TRUE	TRUE
chr9	120976800	A	C	ENST00000223642	ENSG00000106804	C5	TRUE	TRUE
chr9	120976800	A	T	ENST00000223642	ENSG00000106804	C5	TRUE	TRUE
chr9	120976805	A	C	ENST00000223642	ENSG00000106804	C5	TRUE	TRUE
chr9	120976805	A	T	ENST00000223642	ENSG00000106804	C5	TRUE	TRUE
chr9	120976819	C	A	ENST00000223642	ENSG00000106804	C5	TRUE	TRUE
chr9	120976861	T	A	ENST00000223642	ENSG00000106804	C5	TRUE	TRUE
chr9	120976867	G	A	ENST00000223642	ENSG00000106804	C5	TRUE	TRUE
chr9	120976879	T	A	ENST00000223642	ENSG00000106804	C5	TRUE	TRUE
chr9	120976880	C	T	ENST00000223642	ENSG00000106804	C5	TRUE	TRUE
chr9	120976881	C	T	ENST00000223642	ENSG00000106804	C5	TRUE	TRUE
chr9	120976889	A	C	ENST00000223642	ENSG00000106804	C5	TRUE	TRUE
chr9	120976889	A	T	ENST00000223642	ENSG00000106804	C5	TRUE	TRUE
chr9	120976906	C	A	ENST00000223642	ENSG00000106804	C5	TRUE	FALSE
chr9	120976906	C	G	ENST00000223642	ENSG00000106804	C5	TRUE	FALSE
chr9	120976906	C	T	ENST00000223642	ENSG00000106804	C5	TRUE	FALSE
chr9	120976907	T	A	ENST00000223642	ENSG00000106804	C5	TRUE	FALSE
chr9	120976907	T	C	ENST00000223642	ENSG00000106804	C5	TRUE	FALSE
chr9	120976907	T	G	ENST00000223642	ENSG00000106804	C5	TRUE	FALSE
chr9	120980081	A	C	ENST00000223642	ENSG00000106804	C5	TRUE	FALSE
chr9	120980081	A	G	ENST00000223642	ENSG00000106804	C5	TRUE	FALSE
chr9	120980081	A	T	ENST00000223642	ENSG00000106804	C5	TRUE	FALSE
chr9	120980082	C	A	ENST00000223642	ENSG00000106804	C5	TRUE	FALSE
chr9	120980082	C	G	ENST00000223642	ENSG00000106804	C5	TRUE	FALSE
chr9	120980082	C	T	ENST00000223642	ENSG00000106804	C5	TRUE	FALSE
chr9	120980086	T	A	ENST00000223642	ENSG00000106804	C5	TRUE	TRUE
chr9	120980091	A	T	ENST00000223642	ENSG00000106804	C5	TRUE	TRUE
chr9	120980098	C	A	ENST00000223642	ENSG00000106804	C5	TRUE	TRUE
chr9	120980101	T	A	ENST00000223642	ENSG00000106804	C5	TRUE	TRUE
chr9	120980104	T	A	ENST00000223642	ENSG00000106804	C5	TRUE	TRUE
chr9	120980106	A	T	ENST00000223642	ENSG00000106804	C5	TRUE	TRUE
chr9	120980112	G	C	ENST00000223642	ENSG00000106804	C5	TRUE	TRUE
chr9	120980112	G	T	ENST00000223642	ENSG00000106804	C5	TRUE	TRUE
chr9	120980121	G	C	ENST00000223642	ENSG00000106804	C5	TRUE	TRUE
chr9	120980121	G	T	ENST00000223642	ENSG00000106804	C5	TRUE	TRUE
chr9	120980131	G	A	ENST00000223642	ENSG00000106804	C5	TRUE	TRUE
chr9	120980143	T	A	ENST00000223642	ENSG00000106804	C5	TRUE	TRUE
chr9	120980149	C	A	ENST00000223642	ENSG00000106804	C5	TRUE	TRUE
chr9	120980162	A	C	ENST00000223642	ENSG00000106804	C5	TRUE	TRUE
chr9	120980162	A	T	ENST00000223642	ENSG00000106804	C5	TRUE	TRUE
chr9	120980178	A	T	ENST00000223642	ENSG00000106804	C5	TRUE	TRUE
chr9	120980194	G	A	ENST00000223642	ENSG00000106804	C5	TRUE	TRUE
chr9	120980212	C	A	ENST00000223642	ENSG00000106804	C5	TRUE	TRUE
chr9	120980233	T	A	ENST00000223642	ENSG00000106804	C5	TRUE	TRUE
chr9	120980254	T	A	ENST00000223642	ENSG00000106804	C5	TRUE	TRUE
chr9	120980255	C	A	ENST00000223642	ENSG00000106804	C5	TRUE	FALSE
chr9	120980255	C	G	ENST00000223642	ENSG00000106804	C5	TRUE	FALSE
chr9	120980255	C	T	ENST00000223642	ENSG00000106804	C5	TRUE	FALSE
chr9	120980256	T	A	ENST00000223642	ENSG00000106804	C5	TRUE	FALSE
chr9	120980256	T	C	ENST00000223642	ENSG00000106804	C5	TRUE	FALSE
chr9	120980256	T	G	ENST00000223642	ENSG00000106804	C5	TRUE	FALSE
chr9	120981842	A	C	ENST00000223642	ENSG00000106804	C5	TRUE	FALSE
chr9	120981842	A	G	ENST00000223642	ENSG00000106804	C5	TRUE	FALSE
chr9	120981842	A	T	ENST00000223642	ENSG00000106804	C5	TRUE	FALSE
chr9	120981843	C	A	ENST00000223642	ENSG00000106804	C5	TRUE	FALSE
chr9	120981843	C	G	ENST00000223642	ENSG00000106804	C5	TRUE	FALSE
chr9	120981843	C	T	ENST00000223642	ENSG00000106804	C5	TRUE	FALSE
chr9	120981853	G	T	ENST00000223642	ENSG00000106804	C5	TRUE	TRUE
chr9	120981870	T	A	ENST00000223642	ENSG00000106804	C5	TRUE	TRUE
chr9	120981873	T	A	ENST00000223642	ENSG00000106804	C5	TRUE	TRUE
chr9	120981879	C	A	ENST00000223642	ENSG00000106804	C5	TRUE	TRUE
chr9	120981901	A	C	ENST00000223642	ENSG00000106804	C5	TRUE	TRUE
chr9	120981901	A	T	ENST00000223642	ENSG00000106804	C5	TRUE	TRUE
chr9	120981905	A	C	ENST00000223642	ENSG00000106804	C5	TRUE	TRUE
chr9	120981905	A	T	ENST00000223642	ENSG00000106804	C5	TRUE	TRUE
chr9	120981915	C	A	ENST00000223642	ENSG00000106804	C5	TRUE	TRUE
chr9	120981918	G	A	ENST00000223642	ENSG00000106804	C5	TRUE	TRUE
chr9	120981924	C	A	ENST00000223642	ENSG00000106804	C5	TRUE	TRUE
chr9	120981932	A	T	ENST00000223642	ENSG00000106804	C5	TRUE	TRUE
chr9	120981940	C	A	ENST00000223642	ENSG00000106804	C5	TRUE	FALSE
chr9	120981940	C	G	ENST00000223642	ENSG00000106804	C5	TRUE	FALSE
chr9	120981940	C	T	ENST00000223642	ENSG00000106804	C5	TRUE	FALSE
chr9	120981941	T	A	ENST00000223642	ENSG00000106804	C5	TRUE	FALSE
chr9	120981941	T	C	ENST00000223642	ENSG00000106804	C5	TRUE	FALSE
chr9	120981941	T	G	ENST00000223642	ENSG00000106804	C5	TRUE	FALSE
chr9	120982653	A	C	ENST00000223642	ENSG00000106804	C5	TRUE	FALSE
chr9	120982653	A	G	ENST00000223642	ENSG00000106804	C5	TRUE	FALSE
chr9	120982653	A	T	ENST00000223642	ENSG00000106804	C5	TRUE	FALSE
chr9	120982654	C	A	ENST00000223642	ENSG00000106804	C5	TRUE	FALSE
chr9	120982654	C	G	ENST00000223642	ENSG00000106804	C5	TRUE	FALSE
chr9	120982654	C	T	ENST00000223642	ENSG00000106804	C5	TRUE	FALSE
chr9	120982657	G	A	ENST00000223642	ENSG00000106804	C5	TRUE	TRUE
chr9	120982659	A	C	ENST00000223642	ENSG00000106804	C5	TRUE	TRUE
chr9	120982659	A	T	ENST00000223642	ENSG00000106804	C5	TRUE	TRUE
chr9	120982663	T	A	ENST00000223642	ENSG00000106804	C5	TRUE	TRUE
chr9	120982672	G	A	ENST00000223642	ENSG00000106804	C5	TRUE	TRUE
chr9	120982673	A	C	ENST00000223642	ENSG00000106804	C5	TRUE	TRUE
chr9	120982673	A	T	ENST00000223642	ENSG00000106804	C5	TRUE	TRUE
chr9	120982678	G	A	ENST00000223642	ENSG00000106804	C5	TRUE	TRUE
chr9	120982680	G	C	ENST00000223642	ENSG00000106804	C5	TRUE	TRUE
chr9	120982680	G	T	ENST00000223642	ENSG00000106804	C5	TRUE	TRUE
chr9	120982687	C	A	ENST00000223642	ENSG00000106804	C5	TRUE	TRUE
chr9	120982690	T	A	ENST00000223642	ENSG00000106804	C5	TRUE	TRUE
chr9	120982699	C	A	ENST00000223642	ENSG00000106804	C5	TRUE	TRUE
chr9	120982707	A	C	ENST00000223642	ENSG00000106804	C5	TRUE	TRUE
chr9	120982707	A	T	ENST00000223642	ENSG00000106804	C5	TRUE	TRUE
chr9	120982711	G	A	ENST00000223642	ENSG00000106804	C5	TRUE	TRUE
chr9	120982712	A	C	ENST00000223642	ENSG00000106804	C5	TRUE	TRUE
chr9	120982712	A	T	ENST00000223642	ENSG00000106804	C5	TRUE	TRUE
chr9	120982720	C	A	ENST00000223642	ENSG00000106804	C5	TRUE	TRUE
chr9	120982727	C	T	ENST00000223642	ENSG00000106804	C5	TRUE	TRUE
chr9	120982728	C	T	ENST00000223642	ENSG00000106804	C5	TRUE	TRUE
chr9	120982731	A	T	ENST00000223642	ENSG00000106804	C5	TRUE	TRUE
chr9	120982734	A	C	ENST00000223642	ENSG00000106804	C5	TRUE	TRUE
chr9	120982734	A	T	ENST00000223642	ENSG00000106804	C5	TRUE	TRUE
chr9	120982742	A	T	ENST00000223642	ENSG00000106804	C5	TRUE	TRUE
chr9	120982749	G	C	ENST00000223642	ENSG00000106804	C5	TRUE	TRUE
chr9	120982749	G	T	ENST00000223642	ENSG00000106804	C5	TRUE	TRUE
chr9	120982756	G	A	ENST00000223642	ENSG00000106804	C5	TRUE	TRUE
chr9	120982762	G	A	ENST00000223642	ENSG00000106804	C5	TRUE	TRUE
chr9	120982765	C	A	ENST00000223642	ENSG00000106804	C5	TRUE	TRUE
chr9	120982769	G	C	ENST00000223642	ENSG00000106804	C5	TRUE	TRUE
chr9	120982769	G	T	ENST00000223642	ENSG00000106804	C5	TRUE	TRUE
chr9	120982774	T	A	ENST00000223642	ENSG00000106804	C5	TRUE	TRUE
chr9	120982783	G	A	ENST00000223642	ENSG00000106804	C5	TRUE	TRUE
chr9	120982786	C	A	ENST00000223642	ENSG00000106804	C5	TRUE	TRUE
chr9	120982795	T	A	ENST00000223642	ENSG00000106804	C5	TRUE	TRUE
chr9	120982797	A	C	ENST00000223642	ENSG00000106804	C5	TRUE	TRUE
chr9	120982797	A	T	ENST00000223642	ENSG00000106804	C5	TRUE	TRUE
chr9	120982812	A	C	ENST00000223642	ENSG00000106804	C5	TRUE	TRUE
chr9	120982812	A	T	ENST00000223642	ENSG00000106804	C5	TRUE	TRUE
chr9	120982814	C	T	ENST00000223642	ENSG00000106804	C5	TRUE	TRUE
chr9	120982815	C	A	ENST00000223642	ENSG00000106804	C5	FALSE	FALSE
chr9	120982815	C	G	ENST00000223642	ENSG00000106804	C5	FALSE	FALSE
chr9	120982815	C	T	ENST00000223642	ENSG00000106804	C5	FALSE	FALSE
chr9	120982816	T	A	ENST00000223642	ENSG00000106804	C5	FALSE	FALSE
chr9	120982816	T	C	ENST00000223642	ENSG00000106804	C5	FALSE	FALSE
chr9	120982816	T	G	ENST00000223642	ENSG00000106804	C5	FALSE	FALSE
chr9	120989044	A	C	ENST00000223642	ENSG00000106804	C5	TRUE	FALSE
chr9	120989044	A	G	ENST00000223642	ENSG00000106804	C5	TRUE	FALSE
chr9	120989044	A	T	ENST00000223642	ENSG00000106804	C5	TRUE	FALSE
chr9	120989045	C	A	ENST00000223642	ENSG00000106804	C5	TRUE	FALSE
chr9	120989045	C	G	ENST00000223642	ENSG00000106804	C5	TRUE	FALSE
chr9	120989045	C	T	ENST00000223642	ENSG00000106804	C5	TRUE	FALSE
chr9	120989046	C	T	ENST00000223642	ENSG00000106804	C5	TRUE	TRUE
chr9	120989062	C	A	ENST00000223642	ENSG00000106804	C5	TRUE	TRUE
chr9	120989068	T	A	ENST00000223642	ENSG00000106804	C5	TRUE	TRUE
chr9	120989069	C	T	ENST00000223642	ENSG00000106804	C5	TRUE	TRUE
chr9	120989070	C	T	ENST00000223642	ENSG00000106804	C5	TRUE	TRUE
chr9	120989078	G	C	ENST00000223642	ENSG00000106804	C5	TRUE	TRUE
chr9	120989078	G	T	ENST00000223642	ENSG00000106804	C5	TRUE	TRUE
chr9	120989084	G	C	ENST00000223642	ENSG00000106804	C5	TRUE	TRUE
chr9	120989084	G	T	ENST00000223642	ENSG00000106804	C5	TRUE	TRUE
chr9	120989098	T	A	ENST00000223642	ENSG00000106804	C5	TRUE	TRUE
chr9	120989099	G	C	ENST00000223642	ENSG00000106804	C5	TRUE	TRUE
chr9	120989099	G	T	ENST00000223642	ENSG00000106804	C5	TRUE	TRUE
chr9	120989115	A	T	ENST00000223642	ENSG00000106804	C5	TRUE	TRUE
chr9	120989122	C	A	ENST00000223642	ENSG00000106804	C5	TRUE	FALSE
chr9	120989122	C	G	ENST00000223642	ENSG00000106804	C5	TRUE	FALSE
chr9	120989122	C	T	ENST00000223642	ENSG00000106804	C5	TRUE	FALSE
chr9	120989123	T	A	ENST00000223642	ENSG00000106804	C5	TRUE	FALSE
chr9	120989123	T	C	ENST00000223642	ENSG00000106804	C5	TRUE	FALSE
chr9	120989123	T	G	ENST00000223642	ENSG00000106804	C5	TRUE	FALSE
chr9	120989566	A	C	ENST00000223642	ENSG00000106804	C5	TRUE	FALSE
chr9	120989566	A	G	ENST00000223642	ENSG00000106804	C5	TRUE	FALSE
chr9	120989566	A	T	ENST00000223642	ENSG00000106804	C5	TRUE	FALSE
chr9	120989567	C	A	ENST00000223642	ENSG00000106804	C5	TRUE	FALSE
chr9	120989567	C	G	ENST00000223642	ENSG00000106804	C5	TRUE	FALSE
chr9	120989567	C	T	ENST00000223642	ENSG00000106804	C5	TRUE	FALSE
chr9	120989571	C	A	ENST00000223642	ENSG00000106804	C5
chr9	120989574	T	A	ENST00000223642	ENSG00000106804	C5
chr9	120989576	A	C	ENST00000223642	ENSG00000106804	C5
chr9	120989576	A	T	ENST00000223642	ENSG00000106804	C5
chr9	120989580	T	A	ENST00000223642	ENSG00000106804	C5
chr9	120989583	T	A	ENST00000223642	ENSG00000106804	C5
chr9	120989586	T	A	ENST00000223642	ENSG00000106804	C5
chr9	120989592	T	A	ENST00000223642	ENSG00000106804	C5
chr9	120989595	G	A	ENST00000223642	ENSG00000106804	C5
chr9	120989598	T	A	ENST00000223642	ENSG00000106804	C5
chr9	120989601	C	A	ENST00000223642	ENSG00000106804	C5	TRUE	TRUE
chr9	120989606	A	C	ENST00000223642	ENSG00000106804	C5	TRUE	TRUE
chr9	120989606	A	T	ENST00000223642	ENSG00000106804	C5	TRUE	TRUE
chr9	120989629	C	T	ENST00000223642	ENSG00000106804	C5	TRUE	TRUE
chr9	120989630	C	T	ENST00000223642	ENSG00000106804	C5	TRUE	TRUE
chr9	120989640	C	A	ENST00000223642	ENSG00000106804	C5	TRUE	TRUE
chr9	120989646	C	A	ENST00000223642	ENSG00000106804	C5	TRUE	TRUE
chr9	120989650	G	C	ENST00000223642	ENSG00000106804	C5	TRUE	TRUE
chr9	120989650	G	T	ENST00000223642	ENSG00000106804	C5	TRUE	TRUE
chr9	120989662	A	C	ENST00000223642	ENSG00000106804	C5	TRUE	TRUE
chr9	120989662	A	T	ENST00000223642	ENSG00000106804	C5	TRUE	TRUE
chr9	120989691	C	A	ENST00000223642	ENSG00000106804	C5	TRUE	TRUE
chr9	120989697	C	A	ENST00000223642	ENSG00000106804	C5	TRUE	TRUE
chr9	120989709	T	A	ENST00000223642	ENSG00000106804	C5	TRUE	TRUE
chr9	120989739	C	A	ENST00000223642	ENSG00000106804	C5	TRUE	TRUE
chr9	120989742	G	A	ENST00000223642	ENSG00000106804	C5	TRUE	TRUE
chr9	120989759	A	T	ENST00000223642	ENSG00000106804	C5	TRUE	TRUE
chr9	120989766	C	A	ENST00000223642	ENSG00000106804	C5	TRUE	TRUE
chr9	120989781	C	A	ENST00000223642	ENSG00000106804	C5	TRUE	FALSE
chr9	120989781	C	G	ENST00000223642	ENSG00000106804	C5	TRUE	FALSE
chr9	120989781	C	T	ENST00000223642	ENSG00000106804	C5	TRUE	FALSE
chr9	120989782	T	A	ENST00000223642	ENSG00000106804	C5	TRUE	FALSE
chr9	120989782	T	C	ENST00000223642	ENSG00000106804	C5	TRUE	FALSE
chr9	120989782	T	G	ENST00000223642	ENSG00000106804	C5	TRUE	FALSE
chr9	120991189	A	C	ENST00000223642	ENSG00000106804	C5	TRUE	FALSE
chr9	120991189	A	G	ENST00000223642	ENSG00000106804	C5	TRUE	FALSE
chr9	120991189	A	T	ENST00000223642	ENSG00000106804	C5	TRUE	FALSE
chr9	120991190	C	A	ENST00000223642	ENSG00000106804	C5	TRUE	FALSE
chr9	120991190	C	G	ENST00000223642	ENSG00000106804	C5	TRUE	FALSE
chr9	120991190	C	T	ENST00000223642	ENSG00000106804	C5	TRUE	FALSE
chr9	120991191	C	A	ENST00000223642	ENSG00000106804	C5	TRUE	TRUE
chr9	120991194	T	A	ENST00000223642	ENSG00000106804	C5	TRUE	TRUE
chr9	120991202	A	T	ENST00000223642	ENSG00000106804	C5	TRUE	TRUE
chr9	120991212	T	A	ENST00000223642	ENSG00000106804	C5	TRUE	TRUE
chr9	120991218	C	A	ENST00000223642	ENSG00000106804	C5	TRUE	TRUE
chr9	120991224	T	A	ENST00000223642	ENSG00000106804	C5	TRUE	TRUE
chr9	120991232	A	T	ENST00000223642	ENSG00000106804	C5	TRUE	TRUE
chr9	120991238	A	C	ENST00000223642	ENSG00000106804	C5	TRUE	TRUE
chr9	120991238	A	T	ENST00000223642	ENSG00000106804	C5	TRUE	TRUE
chr9	120991249	G	C	ENST00000223642	ENSG00000106804	C5	TRUE	TRUE
chr9	120991249	G	T	ENST00000223642	ENSG00000106804	C5	TRUE	TRUE
chr9	120991260	C	A	ENST00000223642	ENSG00000106804	C5	TRUE	TRUE
chr9	120991263	T	A	ENST00000223642	ENSG00000106804	C5	TRUE	TRUE
chr9	120991266	G	A	ENST00000223642	ENSG00000106804	C5	TRUE	TRUE
chr9	120991269	T	A	ENST00000223642	ENSG00000106804	C5	TRUE	TRUE
chr9	120991281	C	A	ENST00000223642	ENSG00000106804	C5	TRUE	FALSE
chr9	120991281	C	G	ENST00000223642	ENSG00000106804	C5	TRUE	FALSE
chr9	120991281	C	T	ENST00000223642	ENSG00000106804	C5	TRUE	FALSE
chr9	120991282	T	A	ENST00000223642	ENSG00000106804	C5	TRUE	FALSE
chr9	120991282	T	C	ENST00000223642	ENSG00000106804	C5	TRUE	FALSE
chr9	120991282	T	G	ENST00000223642	ENSG00000106804	C5	TRUE	FALSE
chr9	120996238	A	C	ENST00000223642	ENSG00000106804	C5	TRUE	FALSE
chr9	120996238	A	G	ENST00000223642	ENSG00000106804	C5	TRUE	FALSE
chr9	120996238	A	T	ENST00000223642	ENSG00000106804	C5	TRUE	FALSE
chr9	120996239	C	A	ENST00000223642	ENSG00000106804	C5	TRUE	FALSE
chr9	120996239	C	G	ENST00000223642	ENSG00000106804	C5	TRUE	FALSE
chr9	120996239	C	T	ENST00000223642	ENSG00000106804	C5	TRUE	FALSE
chr9	120996241	A	C	ENST00000223642	ENSG00000106804	C5	TRUE	TRUE
chr9	120996241	A	T	ENST00000223642	ENSG00000106804	C5	TRUE	TRUE
chr9	120996260	A	T	ENST00000223642	ENSG00000106804	C5	TRUE	TRUE
chr9	120996274	A	C	ENST00000223642	ENSG00000106804	C5	TRUE	TRUE
chr9	120996274	A	T	ENST00000223642	ENSG00000106804	C5	TRUE	TRUE
chr9	120996282	C	A	ENST00000223642	ENSG00000106804	C5	TRUE	TRUE
chr9	120996288	T	A	ENST00000223642	ENSG00000106804	C5	TRUE	TRUE
chr9	120996297	C	A	ENST00000223642	ENSG00000106804	C5	TRUE	TRUE
chr9	120996301	C	A	ENST00000223642	ENSG00000106804	C5	TRUE	FALSE
chr9	120996301	C	G	ENST00000223642	ENSG00000106804	C5	TRUE	FALSE
chr9	120996301	C	T	ENST00000223642	ENSG00000106804	C5	TRUE	FALSE
chr9	120996302	T	A	ENST00000223642	ENSG00000106804	C5	TRUE	FALSE
chr9	120996302	T	C	ENST00000223642	ENSG00000106804	C5	TRUE	FALSE
chr9	120996302	T	G	ENST00000223642	ENSG00000106804	C5	TRUE	FALSE
chr9	120997545	A	C	ENST00000223642	ENSG00000106804	C5	TRUE	FALSE
chr9	120997545	A	G	ENST00000223642	ENSG00000106804	C5	TRUE	FALSE
chr9	120997545	A	T	ENST00000223642	ENSG00000106804	C5	TRUE	FALSE
chr9	120997546	C	A	ENST00000223642	ENSG00000106804	C5	TRUE	FALSE
chr9	120997546	C	G	ENST00000223642	ENSG00000106804	C5	TRUE	FALSE
chr9	120997546	C	T	ENST00000223642	ENSG00000106804	C5	TRUE	FALSE
chr9	120997555	G	A	ENST00000223642	ENSG00000106804	C5	TRUE	TRUE
chr9	120997557	A	C	ENST00000223642	ENSG00000106804	C5	TRUE	TRUE
chr9	120997557	A	T	ENST00000223642	ENSG00000106804	C5	TRUE	TRUE
chr9	120997564	T	A	ENST00000223642	ENSG00000106804	C5	TRUE	TRUE
chr9	120997569	A	C	ENST00000223642	ENSG00000106804	C5	TRUE	TRUE
chr9	120997569	A	T	ENST00000223642	ENSG00000106804	C5	TRUE	TRUE
chr9	120997576	C	A	ENST00000223642	ENSG00000106804	C5	TRUE	TRUE
chr9	120997579	T	A	ENST00000223642	ENSG00000106804	C5	TRUE	TRUE
chr9	120997582	C	A	ENST00000223642	ENSG00000106804	C5	TRUE	TRUE
chr9	120997586	C	T	ENST00000223642	ENSG00000106804	C5	TRUE	TRUE
chr9	120997587	C	T	ENST00000223642	ENSG00000106804	C5	TRUE	TRUE
chr9	120997594	C	A	ENST00000223642	ENSG00000106804	C5	TRUE	TRUE
chr9	120997599	G	C	ENST00000223642	ENSG00000106804	C5	TRUE	TRUE
chr9	120997599	G	T	ENST00000223642	ENSG00000106804	C5	TRUE	TRUE
chr9	120997627	C	A	ENST00000223642	ENSG00000106804	C5	TRUE	TRUE
chr9	120997653	A	T	ENST00000223642	ENSG00000106804	C5	TRUE	TRUE
chr9	120997672	C	A	ENST00000223642	ENSG00000106804	C5	TRUE	TRUE
chr9	120997678	T	A	ENST00000223642	ENSG00000106804	C5	TRUE	TRUE
chr9	120997681	G	A	ENST00000223642	ENSG00000106804	C5	TRUE	TRUE
chr9	120997688	A	T	ENST00000223642	ENSG00000106804	C5	TRUE	TRUE
chr9	120997693	T	A	ENST00000223642	ENSG00000106804	C5	TRUE	TRUE
chr9	120997702	T	A	ENST00000223642	ENSG00000106804	C5	TRUE	TRUE
chr9	120997711	G	A	ENST00000223642	ENSG00000106804	C5	TRUE	TRUE
chr9	120997732	C	A	ENST00000223642	ENSG00000106804	C5	TRUE	TRUE
chr9	120997734	G	T	ENST00000223642	ENSG00000106804	C5	TRUE	TRUE
chr9	120997739	G	T	ENST00000223642	ENSG00000106804	C5	TRUE	TRUE
chr9	120997747	C	A	ENST00000223642	ENSG00000106804	C5	TRUE	TRUE
chr9	120997750	C	A	ENST00000223642	ENSG00000106804	C5	TRUE	TRUE
chr9	120997765	T	A	ENST00000223642	ENSG00000106804	C5	TRUE	TRUE
chr9	120997769	A	T	ENST00000223642	ENSG00000106804	C5	TRUE	TRUE
chr9	120997775	C	A	ENST00000223642	ENSG00000106804	C5	TRUE	FALSE
chr9	120997775	C	G	ENST00000223642	ENSG00000106804	C5	TRUE	FALSE
chr9	120997775	C	T	ENST00000223642	ENSG00000106804	C5	TRUE	FALSE
chr9	120997776	T	A	ENST00000223642	ENSG00000106804	C5	TRUE	FALSE
chr9	120997776	T	C	ENST00000223642	ENSG00000106804	C5	TRUE	FALSE
chr9	120997776	T	G	ENST00000223642	ENSG00000106804	C5	TRUE	FALSE
chr9	121005917	A	C	ENST00000223642	ENSG00000106804	C5	TRUE	FALSE
chr9	121005917	A	G	ENST00000223642	ENSG00000106804	C5	FALSE	FALSE
chr9	121005917	A	T	ENST00000223642	ENSG00000106804	C5	TRUE	FALSE
chr9	121005918	C	A	ENST00000223642	ENSG00000106804	C5	TRUE	FALSE
chr9	121005918	C	G	ENST00000223642	ENSG00000106804	C5	TRUE	FALSE
chr9	121005918	C	T	ENST00000223642	ENSG00000106804	C5	TRUE	FALSE
chr9	121005921	G	A	ENST00000223642	ENSG00000106804	C5	TRUE	TRUE
chr9	121005937	A	C	ENST00000223642	ENSG00000106804	C5	TRUE	TRUE
chr9	121005937	A	T	ENST00000223642	ENSG00000106804	C5	TRUE	TRUE
chr9	121005943	G	C	ENST00000223642	ENSG00000106804	C5	TRUE	TRUE
chr9	121005943	G	T	ENST00000223642	ENSG00000106804	C5	TRUE	TRUE
chr9	121005954	C	A	ENST00000223642	ENSG00000106804	C5	TRUE	TRUE
chr9	121005957	T	A	ENST00000223642	ENSG00000106804	C5	TRUE	TRUE
chr9	121005959	A	T	ENST00000223642	ENSG00000106804	C5	TRUE	TRUE
chr9	121005963	G	A	ENST00000223642	ENSG00000106804	C5	TRUE	TRUE
chr9	121005969	G	A	ENST00000223642	ENSG00000106804	C5	TRUE	TRUE
chr9	121005972	C	A	ENST00000223642	ENSG00000106804	C5	TRUE	TRUE
chr9	121005975	C	A	ENST00000223642	ENSG00000106804	C5	TRUE	TRUE
chr9	121005978	G	A	ENST00000223642	ENSG00000106804	C5	TRUE	TRUE
chr9	121005988	A	C	ENST00000223642	ENSG00000106804	C5	TRUE	TRUE
chr9	121005988	A	T	ENST00000223642	ENSG00000106804	C5	TRUE	TRUE
chr9	121006005	C	A	ENST00000223642	ENSG00000106804	C5	TRUE	TRUE
chr9	121006020	T	A	ENST00000223642	ENSG00000106804	C5	TRUE	TRUE
chr9	121006029	T	A	ENST00000223642	ENSG00000106804	C5	TRUE	TRUE
chr9	121006035	T	A	ENST00000223642	ENSG00000106804	C5	TRUE	TRUE
chr9	121006051	A	T	ENST00000223642	ENSG00000106804	C5	TRUE	TRUE
chr9	121006059	C	A	ENST00000223642	ENSG00000106804	C5	TRUE	FALSE
chr9	121006059	C	G	ENST00000223642	ENSG00000106804	C5	TRUE	FALSE
chr9	121006059	C	T	ENST00000223642	ENSG00000106804	C5	TRUE	FALSE
chr9	121006060	T	A	ENST00000223642	ENSG00000106804	C5	TRUE	FALSE
chr9	121006060	T	C	ENST00000223642	ENSG00000106804	C5	TRUE	FALSE
chr9	121006060	T	G	ENST00000223642	ENSG00000106804	C5	TRUE	FALSE
chr9	121006902	A	C	ENST00000223642	ENSG00000106804	C5	TRUE	FALSE
chr9	121006902	A	G	ENST00000223642	ENSG00000106804	C5	TRUE	FALSE
chr9	121006902	A	T	ENST00000223642	ENSG00000106804	C5	TRUE	FALSE
chr9	121006903	C	A	ENST00000223642	ENSG00000106804	C5	TRUE	FALSE
chr9	121006903	C	G	ENST00000223642	ENSG00000106804	C5	TRUE	FALSE
chr9	121006903	C	T	ENST00000223642	ENSG00000106804	C5	TRUE	FALSE
chr9	121006912	G	C	ENST00000223642	ENSG00000106804	C5	TRUE	TRUE
chr9	121006912	G	T	ENST00000223642	ENSG00000106804	C5	TRUE	TRUE
chr9	121006928	G	A	ENST00000223642	ENSG00000106804	C5	TRUE	TRUE
chr9	121006934	C	A	ENST00000223642	ENSG00000106804	C5	TRUE	TRUE
chr9	121006935	C	T	ENST00000223642	ENSG00000106804	C5	TRUE	TRUE
chr9	121006936	C	T	ENST00000223642	ENSG00000106804	C5	TRUE	TRUE
chr9	121006967	G	A	ENST00000223642	ENSG00000106804	C5	TRUE	TRUE
chr9	121006969	A	T	ENST00000223642	ENSG00000106804	C5	TRUE	TRUE
chr9	121006973	G	A	ENST00000223642	ENSG00000106804	C5	TRUE	TRUE
chr9	121006976	T	A	ENST00000223642	ENSG00000106804	C5	TRUE	TRUE
chr9	121006978	C	A	ENST00000223642	ENSG00000106804	C5	TRUE	FALSE
chr9	121006978	C	G	ENST00000223642	ENSG00000106804	C5	TRUE	FALSE
chr9	121006978	C	T	ENST00000223642	ENSG00000106804	C5	TRUE	FALSE
chr9	121006979	T	A	ENST00000223642	ENSG00000106804	C5	TRUE	FALSE
chr9	121006979	T	C	ENST00000223642	ENSG00000106804	C5	TRUE	FALSE
chr9	121006979	T	G	ENST00000223642	ENSG00000106804	C5	TRUE	FALSE
chr9	121008406	A	C	ENST00000223642	ENSG00000106804	C5	TRUE	FALSE
chr9	121008406	A	G	ENST00000223642	ENSG00000106804	C5	TRUE	FALSE
chr9	121008406	A	T	ENST00000223642	ENSG00000106804	C5	TRUE	FALSE
chr9	121008407	C	A	ENST00000223642	ENSG00000106804	C5	TRUE	FALSE
chr9	121008407	C	G	ENST00000223642	ENSG00000106804	C5	TRUE	FALSE
chr9	121008407	C	T	ENST00000223642	ENSG00000106804	C5	TRUE	FALSE
chr9	121008409	T	A	ENST00000223642	ENSG00000106804	C5	TRUE	TRUE
chr9	121008412	T	A	ENST00000223642	ENSG00000106804	C5	TRUE	TRUE
chr9	121008430	C	A	ENST00000223642	ENSG00000106804	C5	TRUE	TRUE
chr9	121008431	C	T	ENST00000223642	ENSG00000106804	C5	TRUE	TRUE
chr9	121008432	C	T	ENST00000223642	ENSG00000106804	C5	TRUE	TRUE
chr9	121008435	A	T	ENST00000223642	ENSG00000106804	C5	TRUE	TRUE
chr9	121008437	C	T	ENST00000223642	ENSG00000106804	C5	TRUE	TRUE
chr9	121008438	C	T	ENST00000223642	ENSG00000106804	C5	TRUE	TRUE
chr9	121008445	C	A	ENST00000223642	ENSG00000106804	C5	TRUE	TRUE
chr9	121008452	A	C	ENST00000223642	ENSG00000106804	C5	TRUE	TRUE
chr9	121008452	A	T	ENST00000223642	ENSG00000106804	C5	TRUE	TRUE
chr9	121008466	C	A	ENST00000223642	ENSG00000106804	C5	TRUE	TRUE
chr9	121008472	T	A	ENST00000223642	ENSG00000106804	C5	TRUE	TRUE
chr9	121008483	A	C	ENST00000223642	ENSG00000106804	C5	TRUE	TRUE
chr9	121008483	A	T	ENST00000223642	ENSG00000106804	C5	TRUE	TRUE
chr9	121008493	T	A	ENST00000223642	ENSG00000106804	C5	TRUE	TRUE
chr9	121008499	C	A	ENST00000223642	ENSG00000106804	C5	TRUE	FALSE
chr9	121008499	C	G	ENST00000223642	ENSG00000106804	C5	TRUE	FALSE
chr9	121008499	C	T	ENST00000223642	ENSG00000106804	C5	TRUE	FALSE
chr9	121008500	T	A	ENST00000223642	ENSG00000106804	C5	TRUE	FALSE
chr9	121008500	T	C	ENST00000223642	ENSG00000106804	C5	TRUE	FALSE
chr9	121008500	T	G	ENST00000223642	ENSG00000106804	C5	TRUE	FALSE
chr9	121013871	A	C	ENST00000223642	ENSG00000106804	C5	FALSE	FALSE
chr9	121013871	A	G	ENST00000223642	ENSG00000106804	C5	FALSE	FALSE
chr9	121013871	A	T	ENST00000223642	ENSG00000106804	C5	FALSE	FALSE
chr9	121013872	C	A	ENST00000223642	ENSG00000106804	C5	FALSE	FALSE
chr9	121013872	C	G	ENST00000223642	ENSG00000106804	C5	FALSE	FALSE
chr9	121013872	C	T	ENST00000223642	ENSG00000106804	C5	FALSE	FALSE
chr9	121013882	C	A	ENST00000223642	ENSG00000106804	C5	TRUE	TRUE
chr9	121013884	A	T	ENST00000223642	ENSG00000106804	C5	TRUE	TRUE
chr9	121013888	G	A	ENST00000223642	ENSG00000106804	C5	TRUE	TRUE
chr9	121013897	T	A	ENST00000223642	ENSG00000106804	C5	TRUE	TRUE
chr9	121013921	G	A	ENST00000223642	ENSG00000106804	C5	TRUE	TRUE
chr9	121013934	A	T	ENST00000223642	ENSG00000106804	C5	TRUE	TRUE
chr9	121013937	A	T	ENST00000223642	ENSG00000106804	C5	TRUE	TRUE
chr9	121013942	C	A	ENST00000223642	ENSG00000106804	C5	TRUE	TRUE
chr9	121013954	T	A	ENST00000223642	ENSG00000106804	C5	TRUE	TRUE
chr9	121013958	G	T	ENST00000223642	ENSG00000106804	C5	TRUE	TRUE
chr9	121013963	T	A	ENST00000223642	ENSG00000106804	C5	TRUE	TRUE
chr9	121013971	A	C	ENST00000223642	ENSG00000106804	C5	TRUE	TRUE
chr9	121013971	A	T	ENST00000223642	ENSG00000106804	C5	TRUE	TRUE
chr9	121013990	G	A	ENST00000223642	ENSG00000106804	C5	TRUE	TRUE
chr9	121013993	G	A	ENST00000223642	ENSG00000106804	C5	TRUE	TRUE
chr9	121013996	C	A	ENST00000223642	ENSG00000106804	C5	TRUE	TRUE
chr9	121013997	A	T	ENST00000223642	ENSG00000106804	C5	TRUE	TRUE
chr9	121014005	C	A	ENST00000223642	ENSG00000106804	C5	TRUE	TRUE
chr9	121014018	G	T	ENST00000223642	ENSG00000106804	C5	TRUE	TRUE
chr9	121014026	C	A	ENST00000223642	ENSG00000106804	C5	TRUE	TRUE
chr9	121014030	G	C	ENST00000223642	ENSG00000106804	C5	TRUE	TRUE
chr9	121014030	G	T	ENST00000223642	ENSG00000106804	C5	TRUE	TRUE
chr9	121014033	A	T	ENST00000223642	ENSG00000106804	C5	TRUE	TRUE
chr9	121014036	A	T	ENST00000223642	ENSG00000106804	C5	TRUE	TRUE
chr9	121014041	T	A	ENST00000223642	ENSG00000106804	C5	TRUE	TRUE
chr9	121014044	T	A	ENST00000223642	ENSG00000106804	C5	TRUE	TRUE
chr9	121014052	G	C	ENST00000223642	ENSG00000106804	C5	TRUE	TRUE
chr9	121014052	G	T	ENST00000223642	ENSG00000106804	C5	TRUE	TRUE
chr9	121014059	T	A	ENST00000223642	ENSG00000106804	C5	TRUE	TRUE
chr9	121014060	A	C	ENST00000223642	ENSG00000106804	C5	TRUE	TRUE
chr9	121014060	A	T	ENST00000223642	ENSG00000106804	C5	TRUE	TRUE
chr9	121014065	T	A	ENST00000223642	ENSG00000106804	C5	TRUE	TRUE
chr9	121014071	C	A	ENST00000223642	ENSG00000106804	C5	FALSE	FALSE
chr9	121014071	C	G	ENST00000223642	ENSG00000106804	C5	FALSE	FALSE
chr9	121014071	C	T	ENST00000223642	ENSG00000106804	C5	FALSE	FALSE
chr9	121014072	T	A	ENST00000223642	ENSG00000106804	C5	FALSE	FALSE
chr9	121014072	T	C	ENST00000223642	ENSG00000106804	C5	FALSE	FALSE
chr9	121014072	T	G	ENST00000223642	ENSG00000106804	C5	FALSE	FALSE
chr9	121015197	A	C	ENST00000223642	ENSG00000106804	C5	TRUE	FALSE
chr9	121015197	A	G	ENST00000223642	ENSG00000106804	C5	TRUE	FALSE
chr9	121015197	A	T	ENST00000223642	ENSG00000106804	C5	TRUE	FALSE
chr9	121015198	C	A	ENST00000223642	ENSG00000106804	C5	TRUE	FALSE
chr9	121015198	C	G	ENST00000223642	ENSG00000106804	C5	TRUE	FALSE
chr9	121015198	C	T	ENST00000223642	ENSG00000106804	C5	TRUE	FALSE
chr9	121015205	C	A	ENST00000223642	ENSG00000106804	C5	TRUE	TRUE
chr9	121015208	C	A	ENST00000223642	ENSG00000106804	C5	TRUE	TRUE
chr9	121015214	T	A	ENST00000223642	ENSG00000106804	C5	TRUE	TRUE
chr9	121015217	T	A	ENST00000223642	ENSG00000106804	C5	TRUE	TRUE
chr9	121015220	G	A	ENST00000223642	ENSG00000106804	C5	TRUE	TRUE
chr9	121015229	T	A	ENST00000223642	ENSG00000106804	C5	TRUE	TRUE
chr9	121015232	T	A	ENST00000223642	ENSG00000106804	C5	TRUE	TRUE
chr9	121015247	C	A	ENST00000223642	ENSG00000106804	C5	TRUE	TRUE
chr9	121015250	T	A	ENST00000223642	ENSG00000106804	C5	TRUE	TRUE
chr9	121015251	A	T	ENST00000223642	ENSG00000106804	C5	TRUE	TRUE
chr9	121015259	C	A	ENST00000223642	ENSG00000106804	C5	TRUE	TRUE
chr9	121015262	C	A	ENST00000223642	ENSG00000106804	C5	TRUE	FALSE
chr9	121015262	C	G	ENST00000223642	ENSG00000106804	C5	TRUE	FALSE
chr9	121015262	C	T	ENST00000223642	ENSG00000106804	C5	TRUE	FALSE
chr9	121015263	T	A	ENST00000223642	ENSG00000106804	C5	TRUE	FALSE
chr9	121015263	T	C	ENST00000223642	ENSG00000106804	C5	TRUE	FALSE
chr9	121015263	T	G	ENST00000223642	ENSG00000106804	C5	TRUE	FALSE
chr9	121016252	A	C	ENST00000223642	ENSG00000106804	C5	TRUE	FALSE
chr9	121016252	A	G	ENST00000223642	ENSG00000106804	C5	TRUE	FALSE
chr9	121016252	A	T	ENST00000223642	ENSG00000106804	C5	TRUE	FALSE
chr9	121016253	C	A	ENST00000223642	ENSG00000106804	C5	TRUE	FALSE
chr9	121016253	C	G	ENST00000223642	ENSG00000106804	C5	TRUE	FALSE
chr9	121016253	C	T	ENST00000223642	ENSG00000106804	C5	TRUE	FALSE
chr9	121016260	C	A	ENST00000223642	ENSG00000106804	C5	TRUE	TRUE
chr9	121016263	G	A	ENST00000223642	ENSG00000106804	C5	TRUE	TRUE
chr9	121016302	C	A	ENST00000223642	ENSG00000106804	C5	TRUE	TRUE
chr9	121016348	A	T	ENST00000223642	ENSG00000106804	C5	TRUE	TRUE
chr9	121016365	T	A	ENST00000223642	ENSG00000106804	C5	TRUE	TRUE
chr9	121016368	C	A	ENST00000223642	ENSG00000106804	C5	TRUE	TRUE
chr9	121016370	A	C	ENST00000223642	ENSG00000106804	C5	TRUE	TRUE
chr9	121016370	A	T	ENST00000223642	ENSG00000106804	C5	TRUE	TRUE
chr9	121016377	G	A	ENST00000223642	ENSG00000106804	C5	TRUE	TRUE
chr9	121016384	C	A	ENST00000223642	ENSG00000106804	C5	TRUE	FALSE
chr9	121016384	C	G	ENST00000223642	ENSG00000106804	C5	TRUE	FALSE
chr9	121016384	C	T	ENST00000223642	ENSG00000106804	C5	TRUE	FALSE
chr9	121016385	T	A	ENST00000223642	ENSG00000106804	C5	TRUE	FALSE
chr9	121016385	T	C	ENST00000223642	ENSG00000106804	C5	TRUE	FALSE
chr9	121016385	T	G	ENST00000223642	ENSG00000106804	C5	TRUE	FALSE
chr9	121017360	A	C	ENST00000223642	ENSG00000106804	C5	TRUE	FALSE
chr9	121017360	A	G	ENST00000223642	ENSG00000106804	C5	FALSE	FALSE
chr9	121017360	A	T	ENST00000223642	ENSG00000106804	C5	FALSE	FALSE
chr9	121017361	C	A	ENST00000223642	ENSG00000106804	C5	FALSE	FALSE
chr9	121017361	C	G	ENST00000223642	ENSG00000106804	C5	FALSE	FALSE
chr9	121017361	C	T	ENST00000223642	ENSG00000106804	C5	FALSE	FALSE
chr9	121017364	T	A	ENST00000223642	ENSG00000106804	C5	TRUE	TRUE
chr9	121017367	C	A	ENST00000223642	ENSG00000106804	C5	TRUE	TRUE
chr9	121017369	A	T	ENST00000223642	ENSG00000106804	C5	TRUE	TRUE
chr9	121017376	T	A	ENST00000223642	ENSG00000106804	C5	TRUE	TRUE
chr9	121017379	T	A	ENST00000223642	ENSG00000106804	C5	TRUE	TRUE
chr9	121017385	C	A	ENST00000223642	ENSG00000106804	C5	TRUE	TRUE
chr9	121017388	T	A	ENST00000223642	ENSG00000106804	C5	TRUE	TRUE
chr9	121017391	G	A	ENST00000223642	ENSG00000106804	C5	TRUE	TRUE
chr9	121017397	C	A	ENST00000223642	ENSG00000106804	C5	TRUE	TRUE
chr9	121017398	A	C	ENST00000223642	ENSG00000106804	C5	TRUE	TRUE
chr9	121017398	A	T	ENST00000223642	ENSG00000106804	C5	TRUE	TRUE
chr9	121017423	A	C	ENST00000223642	ENSG00000106804	C5	TRUE	TRUE
chr9	121017423	A	T	ENST00000223642	ENSG00000106804	C5	TRUE	TRUE
chr9	121017431	C	T	ENST00000223642	ENSG00000106804	C5	TRUE	TRUE
chr9	121017432	C	T	ENST00000223642	ENSG00000106804	C5	TRUE	TRUE
chr9	121017445	C	A	ENST00000223642	ENSG00000106804	C5	TRUE	TRUE
chr9	121017472	G	A	ENST00000223642	ENSG00000106804	C5	TRUE	TRUE
chr9	121017482	A	C	ENST00000223642	ENSG00000106804	C5	TRUE	TRUE
chr9	121017482	A	T	ENST00000223642	ENSG00000106804	C5	TRUE	TRUE
chr9	121017512	C	A	ENST00000223642	ENSG00000106804	C5	TRUE	FALSE
chr9	121017512	C	G	ENST00000223642	ENSG00000106804	C5	TRUE	FALSE
chr9	121017512	C	T	ENST00000223642	ENSG00000106804	C5	TRUE	FALSE
chr9	121017513	T	A	ENST00000223642	ENSG00000106804	C5	TRUE	FALSE
chr9	121017513	T	C	ENST00000223642	ENSG00000106804	C5	TRUE	FALSE
chr9	121017513	T	G	ENST00000223642	ENSG00000106804	C5	TRUE	FALSE
chr9	121017641	A	C	ENST00000223642	ENSG00000106804	C5	TRUE	FALSE
chr9	121017641	A	G	ENST00000223642	ENSG00000106804	C5	TRUE	FALSE
chr9	121017641	A	T	ENST00000223642	ENSG00000106804	C5	TRUE	FALSE
chr9	121017642	C	A	ENST00000223642	ENSG00000106804	C5	TRUE	FALSE
chr9	121017642	C	G	ENST00000223642	ENSG00000106804	C5	TRUE	FALSE
chr9	121017642	C	T	ENST00000223642	ENSG00000106804	C5	TRUE	FALSE
chr9	121017645	G	A	ENST00000223642	ENSG00000106804	C5	TRUE	TRUE
chr9	121017651	G	A	ENST00000223642	ENSG00000106804	C5	TRUE	TRUE
chr9	121017658	A	T	ENST00000223642	ENSG00000106804	C5	TRUE	TRUE
chr9	121017663	T	A	ENST00000223642	ENSG00000106804	C5
chr9	121017666	C	A	ENST00000223642	ENSG00000106804	C5	TRUE	TRUE
chr9	121017669	C	A	ENST00000223642	ENSG00000106804	C5	TRUE	TRUE
chr9	121017677	A	C	ENST00000223642	ENSG00000106804	C5	TRUE	TRUE
chr9	121017677	A	T	ENST00000223642	ENSG00000106804	C5	TRUE	TRUE
chr9	121017679	C	T	ENST00000223642	ENSG00000106804	C5	TRUE	TRUE
chr9	121017680	C	T	ENST00000223642	ENSG00000106804	C5	TRUE	TRUE
chr9	121017686	G	C	ENST00000223642	ENSG00000106804	C5	TRUE	TRUE
chr9	121017686	G	T	ENST00000223642	ENSG00000106804	C5	TRUE	TRUE
chr9	121017698	A	C	ENST00000223642	ENSG00000106804	C5	TRUE	TRUE
chr9	121017698	A	T	ENST00000223642	ENSG00000106804	C5	TRUE	TRUE
chr9	121017702	C	A	ENST00000223642	ENSG00000106804	C5	TRUE	TRUE
chr9	121017711	G	A	ENST00000223642	ENSG00000106804	C5	TRUE	TRUE
chr9	121017714	C	A	ENST00000223642	ENSG00000106804	C5	TRUE	TRUE
chr9	121017717	C	A	ENST00000223642	ENSG00000106804	C5	TRUE	TRUE
chr9	121017727	G	C	ENST00000223642	ENSG00000106804	C5	TRUE	TRUE
chr9	121017727	G	T	ENST00000223642	ENSG00000106804	C5	TRUE	TRUE
chr9	121017730	A	C	ENST00000223642	ENSG00000106804	C5	TRUE	TRUE
chr9	121017730	A	T	ENST00000223642	ENSG00000106804	C5	TRUE	TRUE
chr9	121017744	G	A	ENST00000223642	ENSG00000106804	C5	TRUE	TRUE
chr9	121017749	G	C	ENST00000223642	ENSG00000106804	C5	TRUE	TRUE
chr9	121017749	G	T	ENST00000223642	ENSG00000106804	C5	TRUE	TRUE
chr9	121017765	G	A	ENST00000223642	ENSG00000106804	C5	TRUE	TRUE
chr9	121017789	G	A	ENST00000223642	ENSG00000106804	C5	TRUE	TRUE
chr9	121017790	A	C	ENST00000223642	ENSG00000106804	C5	TRUE	TRUE
chr9	121017790	A	T	ENST00000223642	ENSG00000106804	C5	TRUE	TRUE
chr9	121017803	G	C	ENST00000223642	ENSG00000106804	C5	TRUE	TRUE
chr9	121017803	G	T	ENST00000223642	ENSG00000106804	C5	TRUE	TRUE
chr9	121017810	T	A	ENST00000223642	ENSG00000106804	C5	TRUE	TRUE
chr9	121017813	C	A	ENST00000223642	ENSG00000106804	C5	TRUE	TRUE
chr9	121017837	T	A	ENST00000223642	ENSG00000106804	C5	TRUE	TRUE
chr9	121017843	T	A	ENST00000223642	ENSG00000106804	C5	TRUE	TRUE
chr9	121017848	A	C	ENST00000223642	ENSG00000106804	C5	TRUE	TRUE
chr9	121017848	A	T	ENST00000223642	ENSG00000106804	C5	TRUE	TRUE
chr9	121017853	C	A	ENST00000223642	ENSG00000106804	C5	TRUE	FALSE
chr9	121017853	C	G	ENST00000223642	ENSG00000106804	C5	TRUE	FALSE
chr9	121017853	C	T	ENST00000223642	ENSG00000106804	C5	TRUE	FALSE
chr9	121017854	T	A	ENST00000223642	ENSG00000106804	C5	TRUE	FALSE
chr9	121017854	T	C	ENST00000223642	ENSG00000106804	C5	TRUE	FALSE
chr9	121017854	T	G	ENST00000223642	ENSG00000106804	C5	TRUE	FALSE
chr9	121019974	A	C	ENST00000223642	ENSG00000106804	C5	TRUE	FALSE
chr9	121019974	A	G	ENST00000223642	ENSG00000106804	C5	TRUE	FALSE
chr9	121019974	A	T	ENST00000223642	ENSG00000106804	C5	TRUE	FALSE
chr9	121019975	C	A	ENST00000223642	ENSG00000106804	C5	TRUE	FALSE
chr9	121019975	C	G	ENST00000223642	ENSG00000106804	C5	TRUE	FALSE
chr9	121019975	C	T	ENST00000223642	ENSG00000106804	C5	TRUE	FALSE
chr9	121019977	A	T	ENST00000223642	ENSG00000106804	C5	TRUE	TRUE
chr9	121019979	G	C	ENST00000223642	ENSG00000106804	C5	TRUE	TRUE
chr9	121019979	G	T	ENST00000223642	ENSG00000106804	C5	TRUE	TRUE
chr9	121019985	A	C	ENST00000223642	ENSG00000106804	C5	TRUE	TRUE
chr9	121019985	A	T	ENST00000223642	ENSG00000106804	C5	TRUE	TRUE
chr9	121019999	T	A	ENST00000223642	ENSG00000106804	C5	TRUE	TRUE
chr9	121020006	A	C	ENST00000223642	ENSG00000106804	C5	TRUE	TRUE
chr9	121020006	A	T	ENST00000223642	ENSG00000106804	C5	TRUE	TRUE
chr9	121020017	T	A	ENST00000223642	ENSG00000106804	C5	TRUE	TRUE
chr9	121020044	C	A	ENST00000223642	ENSG00000106804	C5	TRUE	TRUE
chr9	121020047	C	A	ENST00000223642	ENSG00000106804	C5	TRUE	TRUE
chr9	121020055	A	T	ENST00000223642	ENSG00000106804	C5	TRUE	TRUE
chr9	121020062	T	A	ENST00000223642	ENSG00000106804	C5	TRUE	TRUE
chr9	121020075	C	T	ENST00000223642	ENSG00000106804	C5	TRUE	TRUE
chr9	121020076	C	T	ENST00000223642	ENSG00000106804	C5	TRUE	TRUE
chr9	121020084	A	C	ENST00000223642	ENSG00000106804	C5	TRUE	TRUE
chr9	121020084	A	T	ENST00000223642	ENSG00000106804	C5	TRUE	TRUE
chr9	121020090	G	C	ENST00000223642	ENSG00000106804	C5	TRUE	TRUE
chr9	121020090	G	T	ENST00000223642	ENSG00000106804	C5	TRUE	TRUE
chr9	121020098	G	A	ENST00000223642	ENSG00000106804	C5	TRUE	TRUE
chr9	121020109	G	C	ENST00000223642	ENSG00000106804	C5	TRUE	TRUE
chr9	121020109	G	T	ENST00000223642	ENSG00000106804	C5	TRUE	TRUE
chr9	121020111	G	C	ENST00000223642	ENSG00000106804	C5	TRUE	TRUE
chr9	121020111	G	T	ENST00000223642	ENSG00000106804	C5	TRUE	TRUE
chr9	121020125	G	A	ENST00000223642	ENSG00000106804	C5	TRUE	TRUE
chr9	121020126	G	C	ENST00000223642	ENSG00000106804	C5	TRUE	TRUE
chr9	121020126	G	T	ENST00000223642	ENSG00000106804	C5	TRUE	TRUE
chr9	121020134	C	A	ENST00000223642	ENSG00000106804	C5	TRUE	TRUE
chr9	121020143	G	A	ENST00000223642	ENSG00000106804	C5	TRUE	TRUE
chr9	121020149	C	A	ENST00000223642	ENSG00000106804	C5	TRUE	TRUE
chr9	121020152	C	A	ENST00000223642	ENSG00000106804	C5	TRUE	TRUE
chr9	121020176	T	A	ENST00000223642	ENSG00000106804	C5	TRUE	TRUE
chr9	121020180	C	A	ENST00000223642	ENSG00000106804	C5	TRUE	FALSE
chr9	121020180	C	G	ENST00000223642	ENSG00000106804	C5	TRUE	FALSE
chr9	121020180	C	T	ENST00000223642	ENSG00000106804	C5	TRUE	FALSE
chr9	121020181	T	A	ENST00000223642	ENSG00000106804	C5	TRUE	FALSE
chr9	121020181	T	C	ENST00000223642	ENSG00000106804	C5	TRUE	FALSE
chr9	121020181	T	G	ENST00000223642	ENSG00000106804	C5	TRUE	FALSE
chr9	121021507	A	C	ENST00000223642	ENSG00000106804	C5	TRUE	FALSE
chr9	121021507	A	G	ENST00000223642	ENSG00000106804	C5	TRUE	FALSE
chr9	121021507	A	T	ENST00000223642	ENSG00000106804	C5	TRUE	FALSE
chr9	121021508	C	A	ENST00000223642	ENSG00000106804	C5	TRUE	FALSE
chr9	121021508	C	G	ENST00000223642	ENSG00000106804	C5	TRUE	FALSE
chr9	121021508	C	T	ENST00000223642	ENSG00000106804	C5	TRUE	FALSE
chr9	121021517	C	A	ENST00000223642	ENSG00000106804	C5	TRUE	TRUE
chr9	121021532	C	A	ENST00000223642	ENSG00000106804	C5	TRUE	TRUE
chr9	121021565	C	A	ENST00000223642	ENSG00000106804	C5	TRUE	TRUE
chr9	121021589	T	A	ENST00000223642	ENSG00000106804	C5	TRUE	TRUE
chr9	121021600	A	T	ENST00000223642	ENSG00000106804	C5	TRUE	TRUE
chr9	121021613	C	A	ENST00000223642	ENSG00000106804	C5	TRUE	TRUE
chr9	121021616	G	A	ENST00000223642	ENSG00000106804	C5	TRUE	TRUE
chr9	121021634	G	A	ENST00000223642	ENSG00000106804	C5	TRUE	TRUE
chr9	121021658	C	A	ENST00000223642	ENSG00000106804	C5	TRUE	TRUE
chr9	121021661	C	A	ENST00000223642	ENSG00000106804	C5	TRUE	TRUE
chr9	121021666	A	T	ENST00000223642	ENSG00000106804	C5	TRUE	TRUE
chr9	121021670	G	A	ENST00000223642	ENSG00000106804	C5	TRUE	TRUE
chr9	121021678	G	T	ENST00000223642	ENSG00000106804	C5	TRUE	TRUE
chr9	121021685	T	A	ENST00000223642	ENSG00000106804	C5	TRUE	TRUE
chr9	121021691	G	A	ENST00000223642	ENSG00000106804	C5	TRUE	TRUE
chr9	121021695	C	A	ENST00000223642	ENSG00000106804	C5	TRUE	FALSE
chr9	121021695	C	G	ENST00000223642	ENSG00000106804	C5	TRUE	FALSE
chr9	121021695	C	T	ENST00000223642	ENSG00000106804	C5	TRUE	FALSE
chr9	121021696	T	A	ENST00000223642	ENSG00000106804	C5	TRUE	FALSE
chr9	121021696	T	C	ENST00000223642	ENSG00000106804	C5	TRUE	FALSE
chr9	121021696	T	G	ENST00000223642	ENSG00000106804	C5	TRUE	FALSE
chr9	121023402	A	C	ENST00000223642	ENSG00000106804	C5	FALSE	FALSE
chr9	121023402	A	G	ENST00000223642	ENSG00000106804	C5	FALSE	FALSE
chr9	121023402	A	T	ENST00000223642	ENSG00000106804	C5	FALSE	FALSE
chr9	121023403	C	A	ENST00000223642	ENSG00000106804	C5	FALSE	FALSE
chr9	121023403	C	G	ENST00000223642	ENSG00000106804	C5	FALSE	FALSE
chr9	121023403	C	T	ENST00000223642	ENSG00000106804	C5	FALSE	FALSE
chr9	121023406	T	A	ENST00000223642	ENSG00000106804	C5	TRUE	TRUE
chr9	121023413	A	C	ENST00000223642	ENSG00000106804	C5	TRUE	TRUE
chr9	121023413	A	T	ENST00000223642	ENSG00000106804	C5	TRUE	TRUE
chr9	121023430	T	A	ENST00000223642	ENSG00000106804	C5	TRUE	TRUE
chr9	121023453	A	T	ENST00000223642	ENSG00000106804	C5	TRUE	TRUE
chr9	121023463	T	A	ENST00000223642	ENSG00000106804	C5	TRUE	TRUE
chr9	121023464	G	C	ENST00000223642	ENSG00000106804	C5	TRUE	TRUE
chr9	121023464	G	T	ENST00000223642	ENSG00000106804	C5	TRUE	TRUE
chr9	121023479	A	C	ENST00000223642	ENSG00000106804	C5	TRUE	TRUE
chr9	121023479	A	T	ENST00000223642	ENSG00000106804	C5	TRUE	TRUE
chr9	121023484	T	A	ENST00000223642	ENSG00000106804	C5	TRUE	TRUE
chr9	121023499	C	A	ENST00000223642	ENSG00000106804	C5	TRUE	TRUE
chr9	121023505	C	A	ENST00000223642	ENSG00000106804	C5	TRUE	TRUE
chr9	121023508	C	A	ENST00000223642	ENSG00000106804	C5	TRUE	TRUE
chr9	121023517	C	A	ENST00000223642	ENSG00000106804	C5	TRUE	TRUE
chr9	121023520	C	A	ENST00000223642	ENSG00000106804	C5	FALSE	FALSE
chr9	121023520	C	G	ENST00000223642	ENSG00000106804	C5	FALSE	FALSE
chr9	121023520	C	T	ENST00000223642	ENSG00000106804	C5	FALSE	FALSE
chr9	121023521	T	A	ENST00000223642	ENSG00000106804	C5	FALSE	FALSE
chr9	121023521	T	C	ENST00000223642	ENSG00000106804	C5	FALSE	FALSE
chr9	121023521	T	G	ENST00000223642	ENSG00000106804	C5	FALSE	FALSE
chr9	121025452	A	C	ENST00000223642	ENSG00000106804	C5	TRUE	FALSE
chr9	121025452	A	G	ENST00000223642	ENSG00000106804	C5	FALSE	FALSE
chr9	121025452	A	T	ENST00000223642	ENSG00000106804	C5	TRUE	FALSE
chr9	121025453	C	A	ENST00000223642	ENSG00000106804	C5	TRUE	FALSE
chr9	121025453	C	G	ENST00000223642	ENSG00000106804	C5	TRUE	FALSE
chr9	121025453	C	T	ENST00000223642	ENSG00000106804	C5	TRUE	FALSE
chr9	121025463	C	A	ENST00000223642	ENSG00000106804	C5
chr9	121025482	A	C	ENST00000223642	ENSG00000106804	C5
chr9	121025482	A	T	ENST00000223642	ENSG00000106804	C5
chr9	121025488	G	C	ENST00000223642	ENSG00000106804	C5
chr9	121025488	G	T	ENST00000223642	ENSG00000106804	C5
chr9	121025493	T	A	ENST00000223642	ENSG00000106804	C5
chr9	121025501	A	C	ENST00000223642	ENSG00000106804	C5	TRUE	TRUE
chr9	121025501	A	T	ENST00000223642	ENSG00000106804	C5	TRUE	TRUE
chr9	121025508	C	A	ENST00000223642	ENSG00000106804	C5	TRUE	TRUE
chr9	121025510	A	C	ENST00000223642	ENSG00000106804	C5	TRUE	TRUE
chr9	121025510	A	T	ENST00000223642	ENSG00000106804	C5	TRUE	TRUE
chr9	121025515	G	C	ENST00000223642	ENSG00000106804	C5	TRUE	TRUE
chr9	121025515	G	T	ENST00000223642	ENSG00000106804	C5	TRUE	TRUE
chr9	121025518	G	C	ENST00000223642	ENSG00000106804	C5	TRUE	TRUE
chr9	121025518	G	T	ENST00000223642	ENSG00000106804	C5	TRUE	TRUE
chr9	121025522	G	C	ENST00000223642	ENSG00000106804	C5	TRUE	TRUE
chr9	121025522	G	T	ENST00000223642	ENSG00000106804	C5	TRUE	TRUE
chr9	121025529	C	A	ENST00000223642	ENSG00000106804	C5	TRUE	TRUE
chr9	121025532	T	A	ENST00000223642	ENSG00000106804	C5	TRUE	TRUE
chr9	121025544	C	A	ENST00000223642	ENSG00000106804	C5	TRUE	TRUE
chr9	121025562	G	A	ENST00000223642	ENSG00000106804	C5	TRUE	TRUE
chr9	121025571	C	A	ENST00000223642	ENSG00000106804	C5	TRUE	TRUE
chr9	121025579	A	T	ENST00000223642	ENSG00000106804	C5	TRUE	TRUE
chr9	121025581	C	A	ENST00000223642	ENSG00000106804	C5	TRUE	FALSE
chr9	121025581	C	G	ENST00000223642	ENSG00000106804	C5	TRUE	FALSE
chr9	121025581	C	T	ENST00000223642	ENSG00000106804	C5	TRUE	FALSE
chr9	121025582	T	A	ENST00000223642	ENSG00000106804	C5	TRUE	FALSE
chr9	121025582	T	C	ENST00000223642	ENSG00000106804	C5	TRUE	FALSE
chr9	121025582	T	G	ENST00000223642	ENSG00000106804	C5	TRUE	FALSE
chr9	121027158	A	C	ENST00000223642	ENSG00000106804	C5	FALSE	FALSE
chr9	121027158	A	G	ENST00000223642	ENSG00000106804	C5	FALSE	FALSE
chr9	121027158	A	T	ENST00000223642	ENSG00000106804	C5	FALSE	FALSE
chr9	121027159	C	A	ENST00000223642	ENSG00000106804	C5	FALSE	FALSE
chr9	121027159	C	G	ENST00000223642	ENSG00000106804	C5	FALSE	FALSE
chr9	121027159	C	T	ENST00000223642	ENSG00000106804	C5	FALSE	FALSE
chr9	121027171	G	A	ENST00000223642	ENSG00000106804	C5	TRUE	TRUE
chr9	121027183	G	A	ENST00000223642	ENSG00000106804	C5	TRUE	TRUE
chr9	121027192	C	A	ENST00000223642	ENSG00000106804	C5	TRUE	TRUE
chr9	121027195	T	A	ENST00000223642	ENSG00000106804	C5	TRUE	TRUE
chr9	121027198	G	A	ENST00000223642	ENSG00000106804	C5	TRUE	TRUE
chr9	121027207	T	A	ENST00000223642	ENSG00000106804	C5	TRUE	TRUE
chr9	121027209	A	C	ENST00000223642	ENSG00000106804	C5	TRUE	TRUE
chr9	121027209	A	T	ENST00000223642	ENSG00000106804	C5	TRUE	TRUE
chr9	121027216	C	A	ENST00000223642	ENSG00000106804	C5	TRUE	TRUE
chr9	121027219	T	A	ENST00000223642	ENSG00000106804	C5	TRUE	TRUE
chr9	121027225	C	A	ENST00000223642	ENSG00000106804	C5	TRUE	TRUE
chr9	121027235	A	C	ENST00000223642	ENSG00000106804	C5	TRUE	TRUE
chr9	121027235	A	T	ENST00000223642	ENSG00000106804	C5	TRUE	TRUE
chr9	121027249	C	A	ENST00000223642	ENSG00000106804	C5	TRUE	TRUE
chr9	121027261	T	A	ENST00000223642	ENSG00000106804	C5	TRUE	TRUE
chr9	121027265	A	C	ENST00000223642	ENSG00000106804	C5
chr9	121027265	A	T	ENST00000223642	ENSG00000106804	C5
chr9	121027271	A	C	ENST00000223642	ENSG00000106804	C5
chr9	121027271	A	T	ENST00000223642	ENSG00000106804	C5
chr9	121027275	C	A	ENST00000223642	ENSG00000106804	C5	FALSE	FALSE
chr9	121027275	C	G	ENST00000223642	ENSG00000106804	C5	FALSE	FALSE
chr9	121027275	C	T	ENST00000223642	ENSG00000106804	C5	FALSE	FALSE
chr9	121027276	T	A	ENST00000223642	ENSG00000106804	C5	FALSE	FALSE
chr9	121027276	T	C	ENST00000223642	ENSG00000106804	C5	FALSE	FALSE
chr9	121027276	T	G	ENST00000223642	ENSG00000106804	C5	FALSE	FALSE
chr9	121030395	A	C	ENST00000223642	ENSG00000106804	C5	TRUE	FALSE
chr9	121030395	A	G	ENST00000223642	ENSG00000106804	C5	FALSE	FALSE
chr9	121030395	A	T	ENST00000223642	ENSG00000106804	C5	TRUE	FALSE
chr9	121030396	C	A	ENST00000223642	ENSG00000106804	C5	TRUE	FALSE
chr9	121030396	C	G	ENST00000223642	ENSG00000106804	C5	TRUE	FALSE
chr9	121030396	C	T	ENST00000223642	ENSG00000106804	C5	TRUE	FALSE
chr9	121030398	T	A	ENST00000223642	ENSG00000106804	C5
chr9	121030404	T	A	ENST00000223642	ENSG00000106804	C5
chr9	121030416	C	A	ENST00000223642	ENSG00000106804	C5	TRUE	TRUE
chr9	121030425	T	A	ENST00000223642	ENSG00000106804	C5	TRUE	TRUE
chr9	121030434	T	A	ENST00000223642	ENSG00000106804	C5	TRUE	TRUE
chr9	121030435	G	C	ENST00000223642	ENSG00000106804	C5	TRUE	TRUE
chr9	121030435	G	T	ENST00000223642	ENSG00000106804	C5	TRUE	TRUE
chr9	121030450	A	C	ENST00000223642	ENSG00000106804	C5	TRUE	TRUE
chr9	121030450	A	T	ENST00000223642	ENSG00000106804	C5	TRUE	TRUE
chr9	121030455	C	A	ENST00000223642	ENSG00000106804	C5	TRUE	TRUE
chr9	121030461	C	A	ENST00000223642	ENSG00000106804	C5	TRUE	TRUE
chr9	121030466	G	C	ENST00000223642	ENSG00000106804	C5	TRUE	TRUE
chr9	121030466	G	T	ENST00000223642	ENSG00000106804	C5	TRUE	TRUE
chr9	121030484	A	T	ENST00000223642	ENSG00000106804	C5	TRUE	TRUE
chr9	121030488	C	A	ENST00000223642	ENSG00000106804	C5	TRUE	FALSE
chr9	121030488	C	G	ENST00000223642	ENSG00000106804	C5	TRUE	FALSE
chr9	121030488	C	T	ENST00000223642	ENSG00000106804	C5	TRUE	FALSE
chr9	121030489	T	A	ENST00000223642	ENSG00000106804	C5	TRUE	FALSE
chr9	121030489	T	C	ENST00000223642	ENSG00000106804	C5	TRUE	FALSE
chr9	121030489	T	G	ENST00000223642	ENSG00000106804	C5	TRUE	FALSE
chr9	121032111	A	C	ENST00000223642	ENSG00000106804	C5	TRUE	FALSE
chr9	121032111	A	G	ENST00000223642	ENSG00000106804	C5	TRUE	FALSE
chr9	121032111	A	T	ENST00000223642	ENSG00000106804	C5	TRUE	FALSE
chr9	121032112	C	A	ENST00000223642	ENSG00000106804	C5	TRUE	FALSE
chr9	121032112	C	G	ENST00000223642	ENSG00000106804	C5	TRUE	FALSE
chr9	121032112	C	T	ENST00000223642	ENSG00000106804	C5	TRUE	FALSE
chr9	121032114	A	C	ENST00000223642	ENSG00000106804	C5	TRUE	TRUE
chr9	121032114	A	T	ENST00000223642	ENSG00000106804	C5	TRUE	TRUE
chr9	121032119	C	A	ENST00000223642	ENSG00000106804	C5	TRUE	TRUE
chr9	121032122	T	A	ENST00000223642	ENSG00000106804	C5	TRUE	TRUE
chr9	121032128	C	A	ENST00000223642	ENSG00000106804	C5	TRUE	TRUE
chr9	121032132	A	C	ENST00000223642	ENSG00000106804	C5	TRUE	TRUE
chr9	121032132	A	T	ENST00000223642	ENSG00000106804	C5	TRUE	TRUE
chr9	121032143	C	A	ENST00000223642	ENSG00000106804	C5	TRUE	TRUE
chr9	121032151	G	C	ENST00000223642	ENSG00000106804	C5	TRUE	TRUE
chr9	121032151	G	T	ENST00000223642	ENSG00000106804	C5	TRUE	TRUE
chr9	121032161	C	A	ENST00000223642	ENSG00000106804	C5	TRUE	TRUE
chr9	121032164	T	A	ENST00000223642	ENSG00000106804	C5	TRUE	TRUE
chr9	121032165	A	C	ENST00000223642	ENSG00000106804	C5	TRUE	TRUE
chr9	121032165	A	T	ENST00000223642	ENSG00000106804	C5	TRUE	TRUE
chr9	121032170	T	A	ENST00000223642	ENSG00000106804	C5	TRUE	TRUE
chr9	121032176	T	A	ENST00000223642	ENSG00000106804	C5	TRUE	TRUE
chr9	121032183	C	T	ENST00000223642	ENSG00000106804	C5	TRUE	TRUE
chr9	121032184	C	T	ENST00000223642	ENSG00000106804	C5	TRUE	TRUE
chr9	121032192	A	C	ENST00000223642	ENSG00000106804	C5	TRUE	TRUE
chr9	121032192	A	T	ENST00000223642	ENSG00000106804	C5	TRUE	TRUE
chr9	121032196	C	A	ENST00000223642	ENSG00000106804	C5	TRUE	FALSE
chr9	121032196	C	G	ENST00000223642	ENSG00000106804	C5	TRUE	FALSE
chr9	121032196	C	T	ENST00000223642	ENSG00000106804	C5	TRUE	FALSE
chr9	121032197	T	A	ENST00000223642	ENSG00000106804	C5	TRUE	FALSE
chr9	121032197	T	C	ENST00000223642	ENSG00000106804	C5	TRUE	FALSE
chr9	121032197	T	G	ENST00000223642	ENSG00000106804	C5	TRUE	FALSE
chr9	121034801	A	C	ENST00000223642	ENSG00000106804	C5	TRUE	FALSE
chr9	121034801	A	G	ENST00000223642	ENSG00000106804	C5	TRUE	FALSE
chr9	121034801	A	T	ENST00000223642	ENSG00000106804	C5	TRUE	FALSE
chr9	121034802	C	A	ENST00000223642	ENSG00000106804	C5	TRUE	FALSE
chr9	121034802	C	G	ENST00000223642	ENSG00000106804	C5	TRUE	FALSE
chr9	121034802	C	T	ENST00000223642	ENSG00000106804	C5	TRUE	FALSE
chr9	121034804	T	A	ENST00000223642	ENSG00000106804	C5	TRUE	TRUE
chr9	121034822	T	A	ENST00000223642	ENSG00000106804	C5	TRUE	TRUE
chr9	121034846	C	A	ENST00000223642	ENSG00000106804	C5	TRUE	TRUE
chr9	121034861	C	A	ENST00000223642	ENSG00000106804	C5	TRUE	TRUE
chr9	121034864	C	A	ENST00000223642	ENSG00000106804	C5	TRUE	TRUE
chr9	121034879	C	A	ENST00000223642	ENSG00000106804	C5	TRUE	TRUE
chr9	121034881	G	C	ENST00000223642	ENSG00000106804	C5	TRUE	TRUE
chr9	121034881	G	T	ENST00000223642	ENSG00000106804	C5	TRUE	TRUE
chr9	121034885	C	A	ENST00000223642	ENSG00000106804	C5	TRUE	TRUE
chr9	121034888	C	A	ENST00000223642	ENSG00000106804	C5	TRUE	TRUE
chr9	121034895	C	A	ENST00000223642	ENSG00000106804	C5	TRUE	FALSE
chr9	121034895	C	G	ENST00000223642	ENSG00000106804	C5	TRUE	FALSE
chr9	121034895	C	T	ENST00000223642	ENSG00000106804	C5	TRUE	TRUE
chr9	121034896	T	A	ENST00000223642	ENSG00000106804	C5	TRUE	FALSE
chr9	121034896	T	C	ENST00000223642	ENSG00000106804	C5	TRUE	FALSE
chr9	121034896	T	G	ENST00000223642	ENSG00000106804	C5	TRUE	FALSE
chr9	121037879	A	C	ENST00000223642	ENSG00000106804	C5	TRUE	FALSE
chr9	121037879	A	G	ENST00000223642	ENSG00000106804	C5	TRUE	FALSE
chr9	121037879	A	T	ENST00000223642	ENSG00000106804	C5	TRUE	FALSE
chr9	121037880	C	A	ENST00000223642	ENSG00000106804	C5	TRUE	FALSE
chr9	121037880	C	G	ENST00000223642	ENSG00000106804	C5	TRUE	FALSE
chr9	121037880	C	T	ENST00000223642	ENSG00000106804	C5	TRUE	FALSE
chr9	121037891	A	C	ENST00000223642	ENSG00000106804	C5	TRUE	TRUE
chr9	121037891	A	T	ENST00000223642	ENSG00000106804	C5	TRUE	TRUE
chr9	121037901	C	A	ENST00000223642	ENSG00000106804	C5	TRUE	TRUE
chr9	121037904	T	A	ENST00000223642	ENSG00000106804	C5	TRUE	TRUE
chr9	121037907	T	A	ENST00000223642	ENSG00000106804	C5	TRUE	TRUE
chr9	121037916	T	A	ENST00000223642	ENSG00000106804	C5	TRUE	TRUE
chr9	121037918	A	T	ENST00000223642	ENSG00000106804	C5	TRUE	TRUE
chr9	121037930	A	T	ENST00000223642	ENSG00000106804	C5	TRUE	TRUE
chr9	121037933	G	T	ENST00000223642	ENSG00000106804	C5	TRUE	TRUE
chr9	121037935	A	C	ENST00000223642	ENSG00000106804	C5	TRUE	TRUE
chr9	121037935	A	T	ENST00000223642	ENSG00000106804	C5	TRUE	TRUE
chr9	121037943	T	A	ENST00000223642	ENSG00000106804	C5	TRUE	TRUE
chr9	121037949	T	A	ENST00000223642	ENSG00000106804	C5
chr9	121037952	C	A	ENST00000223642	ENSG00000106804	C5	TRUE	FALSE
chr9	121037952	C	G	ENST00000223642	ENSG00000106804	C5	TRUE	FALSE
chr9	121037952	C	T	ENST00000223642	ENSG00000106804	C5	TRUE	FALSE
chr9	121037953	T	A	ENST00000223642	ENSG00000106804	C5	TRUE	FALSE
chr9	121037953	T	C	ENST00000223642	ENSG00000106804	C5	TRUE	FALSE
chr9	121037953	T	G	ENST00000223642	ENSG00000106804	C5	TRUE	FALSE
chr9	121043002	A	C	ENST00000223642	ENSG00000106804	C5	TRUE	FALSE
chr9	121043002	A	G	ENST00000223642	ENSG00000106804	C5	TRUE	FALSE
chr9	121043002	A	T	ENST00000223642	ENSG00000106804	C5	TRUE	FALSE
chr9	121043003	C	A	ENST00000223642	ENSG00000106804	C5	TRUE	FALSE
chr9	121043003	C	G	ENST00000223642	ENSG00000106804	C5	TRUE	FALSE
chr9	121043003	C	T	ENST00000223642	ENSG00000106804	C5	TRUE	FALSE
chr9	121043006	G	C	ENST00000223642	ENSG00000106804	C5	TRUE	TRUE
chr9	121043006	G	T	ENST00000223642	ENSG00000106804	C5	TRUE	TRUE
chr9	121043010	G	A	ENST00000223642	ENSG00000106804	C5	TRUE	TRUE
chr9	121043020	A	C	ENST00000223642	ENSG00000106804	C5	TRUE	TRUE
chr9	121043020	A	T	ENST00000223642	ENSG00000106804	C5	TRUE	TRUE
chr9	121043031	T	A	ENST00000223642	ENSG00000106804	C5	TRUE	TRUE
chr9	121043055	C	A	ENST00000223642	ENSG00000106804	C5	TRUE	TRUE
chr9	121043062	A	C	ENST00000223642	ENSG00000106804	C5	TRUE	TRUE
chr9	121043062	A	T	ENST00000223642	ENSG00000106804	C5	TRUE	TRUE
chr9	121043079	T	A	ENST00000223642	ENSG00000106804	C5	TRUE	TRUE
chr9	121043082	T	A	ENST00000223642	ENSG00000106804	C5	TRUE	TRUE
chr9	121043084	G	C	ENST00000223642	ENSG00000106804	C5	TRUE	TRUE
chr9	121043084	G	T	ENST00000223642	ENSG00000106804	C5	TRUE	TRUE
chr9	121043088	T	A	ENST00000223642	ENSG00000106804	C5	TRUE	TRUE
chr9	121043090	G	C	ENST00000223642	ENSG00000106804	C5	TRUE	TRUE
chr9	121043090	G	T	ENST00000223642	ENSG00000106804	C5	TRUE	TRUE
chr9	121043100	T	A	ENST00000223642	ENSG00000106804	C5	TRUE	TRUE
chr9	121043102	G	C	ENST00000223642	ENSG00000106804	C5	TRUE	TRUE
chr9	121043102	G	T	ENST00000223642	ENSG00000106804	C5	TRUE	TRUE
chr9	121043112	C	A	ENST00000223642	ENSG00000106804	C5	TRUE	TRUE
chr9	121043114	A	T	ENST00000223642	ENSG00000106804	C5	TRUE	TRUE
chr9	121043116	A	C	ENST00000223642	ENSG00000106804	C5	TRUE	TRUE
chr9	121043116	A	T	ENST00000223642	ENSG00000106804	C5	TRUE	TRUE
chr9	121043122	A	C	ENST00000223642	ENSG00000106804	C5	TRUE	TRUE
chr9	121043122	A	T	ENST00000223642	ENSG00000106804	C5	TRUE	TRUE
chr9	121043139	G	A	ENST00000223642	ENSG00000106804	C5	TRUE	TRUE
chr9	121043142	C	A	ENST00000223642	ENSG00000106804	C5	TRUE	TRUE
chr9	121043145	C	A	ENST00000223642	ENSG00000106804	C5	TRUE	TRUE
chr9	121043150	A	T	ENST00000223642	ENSG00000106804	C5	TRUE	TRUE
chr9	121043154	G	A	ENST00000223642	ENSG00000106804	C5	TRUE	TRUE
chr9	121043157	T	A	ENST00000223642	ENSG00000106804	C5	TRUE	TRUE
chr9	121043163	G	A	ENST00000223642	ENSG00000106804	C5	TRUE	TRUE
chr9	121043167	C	A	ENST00000223642	ENSG00000106804	C5	TRUE	FALSE
chr9	121043167	C	G	ENST00000223642	ENSG00000106804	C5	TRUE	FALSE
chr9	121043167	C	T	ENST00000223642	ENSG00000106804	C5	TRUE	FALSE
chr9	121043168	T	A	ENST00000223642	ENSG00000106804	C5	TRUE	FALSE
chr9	121043168	T	C	ENST00000223642	ENSG00000106804	C5	TRUE	FALSE
chr9	121043168	T	G	ENST00000223642	ENSG00000106804	C5	TRUE	FALSE
chr9	121046189	A	C	ENST00000223642	ENSG00000106804	C5	TRUE	FALSE
chr9	121046189	A	G	ENST00000223642	ENSG00000106804	C5	TRUE	FALSE
chr9	121046189	A	T	ENST00000223642	ENSG00000106804	C5	TRUE	FALSE
chr9	121046190	C	A	ENST00000223642	ENSG00000106804	C5	TRUE	FALSE
chr9	121046190	C	G	ENST00000223642	ENSG00000106804	C5	TRUE	FALSE
chr9	121046190	C	T	ENST00000223642	ENSG00000106804	C5	TRUE	FALSE
chr9	121046195	A	C	ENST00000223642	ENSG00000106804	C5	TRUE	TRUE
chr9	121046195	A	T	ENST00000223642	ENSG00000106804	C5	TRUE	TRUE
chr9	121046211	G	A	ENST00000223642	ENSG00000106804	C5	TRUE	TRUE
chr9	121046217	T	A	ENST00000223642	ENSG00000106804	C5	TRUE	TRUE
chr9	121046223	C	A	ENST00000223642	ENSG00000106804	C5	TRUE	TRUE
chr9	121046225	G	C	ENST00000223642	ENSG00000106804	C5	TRUE	TRUE
chr9	121046225	G	T	ENST00000223642	ENSG00000106804	C5	TRUE	TRUE
chr9	121046231	A	C	ENST00000223642	ENSG00000106804	C5	TRUE	TRUE
chr9	121046231	A	T	ENST00000223642	ENSG00000106804	C5	TRUE	TRUE
chr9	121046246	G	C	ENST00000223642	ENSG00000106804	C5	TRUE	TRUE
chr9	121046246	G	T	ENST00000223642	ENSG00000106804	C5	TRUE	TRUE
chr9	121046251	G	C	ENST00000223642	ENSG00000106804	C5	TRUE	TRUE
chr9	121046251	G	T	ENST00000223642	ENSG00000106804	C5	TRUE	TRUE
chr9	121046262	T	A	ENST00000223642	ENSG00000106804	C5	TRUE	TRUE
chr9	121046265	T	A	ENST00000223642	ENSG00000106804	C5	TRUE	TRUE
chr9	121046272	A	C	ENST00000223642	ENSG00000106804	C5	TRUE	TRUE
chr9	121046272	A	T	ENST00000223642	ENSG00000106804	C5	TRUE	TRUE
chr9	121046280	T	A	ENST00000223642	ENSG00000106804	C5	TRUE	TRUE
chr9	121046307	C	A	ENST00000223642	ENSG00000106804	C5	TRUE	TRUE
chr9	121046311	G	C	ENST00000223642	ENSG00000106804	C5	TRUE	TRUE
chr9	121046311	G	T	ENST00000223642	ENSG00000106804	C5	TRUE	TRUE
chr9	121046316	C	A	ENST00000223642	ENSG00000106804	C5	TRUE	TRUE
chr9	121046317	A	C	ENST00000223642	ENSG00000106804	C5	TRUE	TRUE
chr9	121046317	A	T	ENST00000223642	ENSG00000106804	C5	TRUE	TRUE
chr9	121046325	G	A	ENST00000223642	ENSG00000106804	C5	TRUE	TRUE
chr9	121046340	C	A	ENST00000223642	ENSG00000106804	C5	TRUE	TRUE
chr9	121046349	C	A	ENST00000223642	ENSG00000106804	C5	TRUE	TRUE
chr9	121046364	T	A	ENST00000223642	ENSG00000106804	C5	TRUE	TRUE
chr9	121046372	G	C	ENST00000223642	ENSG00000106804	C5	TRUE	TRUE
chr9	121046372	G	T	ENST00000223642	ENSG00000106804	C5	TRUE	TRUE
chr9	121046380	A	C	ENST00000223642	ENSG00000106804	C5	TRUE	FALSE
chr9	121046380	A	T	ENST00000223642	ENSG00000106804	C5	TRUE	FALSE
chr9	121046384	C	A	ENST00000223642	ENSG00000106804	C5	TRUE	FALSE
chr9	121046384	C	G	ENST00000223642	ENSG00000106804	C5	TRUE	FALSE
chr9	121046384	C	T	ENST00000223642	ENSG00000106804	C5	TRUE	FALSE
chr9	121046385	T	A	ENST00000223642	ENSG00000106804	C5	TRUE	FALSE
chr9	121046385	T	C	ENST00000223642	ENSG00000106804	C5	TRUE	FALSE
chr9	121046385	T	G	ENST00000223642	ENSG00000106804	C5	TRUE	FALSE
chr9	121050180	A	C	ENST00000223642	ENSG00000106804	C5	FALSE	FALSE
chr9	121050180	A	G	ENST00000223642	ENSG00000106804	C5	FALSE	FALSE
chr9	121050180	A	T	ENST00000223642	ENSG00000106804	C5	FALSE	FALSE
chr9	121050181	C	A	ENST00000223642	ENSG00000106804	C5	FALSE	FALSE
chr9	121050181	C	G	ENST00000223642	ENSG00000106804	C5	FALSE	FALSE
chr9	121050181	C	T	ENST00000223642	ENSG00000106804	C5	FALSE	FALSE
chr9	121050186	G	A	ENST00000223642	ENSG00000106804	C5	TRUE	FALSE
chr9	121050189	C	A	ENST00000223642	ENSG00000106804	C5	TRUE	FALSE
chr9	121050192	G	A	ENST00000223642	ENSG00000106804	C5	TRUE	FALSE
chr9	121050195	C	A	ENST00000223642	ENSG00000106804	C5	TRUE	FALSE
chr9	121050196	C	T	ENST00000223642	ENSG00000106804	C5	FALSE	FALSE
chr9	121050197	C	T	ENST00000223642	ENSG00000106804	C5	FALSE	FALSE
chr9	121050204	T	A	ENST00000223642	ENSG00000106804	C5	FALSE	FALSE
chr9	121050218	A	C	ENST00000223642	ENSG00000106804	C5	FALSE	FALSE
chr9	121050218	A	T	ENST00000223642	ENSG00000106804	C5	FALSE	FALSE
chr9	121050223	A	T	ENST00000223642	ENSG00000106804	C5	FALSE	FALSE
chr9	121050234	C	A	ENST00000223642	ENSG00000106804	C5	FALSE	FALSE
chr9	121050236	A	T	ENST00000223642	ENSG00000106804	C5	FALSE	FALSE
chr9	121075068	G	A	ENST00000373855	ENSG00000119397	CNTRL	TRUE	FALSE
chr9	121075068	G	C	ENST00000373855	ENSG00000119397	CNTRL	TRUE	FALSE
chr9	121075068	G	T	ENST00000373855	ENSG00000119397	CNTRL	TRUE	FALSE
chr9	121075069	T	A	ENST00000373855	ENSG00000119397	CNTRL	TRUE	FALSE
chr9	121075069	T	C	ENST00000373855	ENSG00000119397	CNTRL	TRUE	FALSE
chr9	121075069	T	G	ENST00000373855	ENSG00000119397	CNTRL	TRUE	FALSE
chr9	121080304	A	C	ENST00000373855	ENSG00000119397	CNTRL	FALSE	FALSE
chr9	121080304	A	G	ENST00000373855	ENSG00000119397	CNTRL	FALSE	FALSE
chr9	121080304	A	T	ENST00000373855	ENSG00000119397	CNTRL	FALSE	FALSE
chr9	121080305	G	A	ENST00000373855	ENSG00000119397	CNTRL	FALSE	FALSE
chr9	121080305	G	C	ENST00000373855	ENSG00000119397	CNTRL	TRUE	FALSE
chr9	121080305	G	T	ENST00000373855	ENSG00000119397	CNTRL	FALSE	FALSE
chr9	121080479	G	A	ENST00000373855	ENSG00000119397	CNTRL	FALSE	FALSE
chr9	121080479	G	C	ENST00000373855	ENSG00000119397	CNTRL	FALSE	FALSE
chr9	121080479	G	T	ENST00000373855	ENSG00000119397	CNTRL	FALSE	FALSE
chr9	121080480	T	A	ENST00000373855	ENSG00000119397	CNTRL	FALSE	FALSE
chr9	121080480	T	C	ENST00000373855	ENSG00000119397	CNTRL	FALSE	FALSE
chr9	121080480	T	G	ENST00000373855	ENSG00000119397	CNTRL	FALSE	FALSE
chr9	121088294	A	C	ENST00000373855	ENSG00000119397	CNTRL	TRUE	FALSE
chr9	121088294	A	G	ENST00000373855	ENSG00000119397	CNTRL	TRUE	FALSE
chr9	121088294	A	T	ENST00000373855	ENSG00000119397	CNTRL	TRUE	FALSE
chr9	121088295	G	A	ENST00000373855	ENSG00000119397	CNTRL	TRUE	FALSE
chr9	121088295	G	C	ENST00000373855	ENSG00000119397	CNTRL	TRUE	FALSE
chr9	121088295	G	T	ENST00000373855	ENSG00000119397	CNTRL	TRUE	FALSE
chr9	121088330	A	T	ENST00000373855	ENSG00000119397	CNTRL	FALSE	FALSE
chr9	121088333	A	T	ENST00000373855	ENSG00000119397	CNTRL	FALSE	FALSE
chr9	121088342	C	T	ENST00000373855	ENSG00000119397	CNTRL	FALSE	FALSE
chr9	121088345	C	T	ENST00000373855	ENSG00000119397	CNTRL	FALSE	FALSE
chr9	121088348	A	T	ENST00000373855	ENSG00000119397	CNTRL	FALSE	FALSE
chr9	121088360	A	T	ENST00000373855	ENSG00000119397	CNTRL	FALSE	FALSE
chr9	121088366	A	T	ENST00000373855	ENSG00000119397	CNTRL	FALSE	FALSE
chr9	121088376	C	A	ENST00000373855	ENSG00000119397	CNTRL	FALSE	FALSE
chr9	121088376	C	G	ENST00000373855	ENSG00000119397	CNTRL	FALSE	FALSE
chr9	121088379	C	A	ENST00000373855	ENSG00000119397	CNTRL	TRUE	FALSE
chr9	121088379	C	G	ENST00000373855	ENSG00000119397	CNTRL	TRUE	FALSE
chr9	121088400	C	A	ENST00000373855	ENSG00000119397	CNTRL	TRUE	TRUE
chr9	121088400	C	G	ENST00000373855	ENSG00000119397	CNTRL	TRUE	TRUE
chr9	121088417	A	T	ENST00000373855	ENSG00000119397	CNTRL	TRUE	TRUE
chr9	121088427	C	A	ENST00000373855	ENSG00000119397	CNTRL	TRUE	TRUE
chr9	121088427	C	G	ENST00000373855	ENSG00000119397	CNTRL	TRUE	TRUE
chr9	121088433	C	A	ENST00000373855	ENSG00000119397	CNTRL	TRUE	TRUE
chr9	121088433	C	G	ENST00000373855	ENSG00000119397	CNTRL	TRUE	TRUE
chr9	121088439	T	A	ENST00000373855	ENSG00000119397	CNTRL	TRUE	TRUE
chr9	121088444	G	T	ENST00000373855	ENSG00000119397	CNTRL	TRUE	TRUE
chr9	121088448	C	A	ENST00000373855	ENSG00000119397	CNTRL	TRUE	TRUE
chr9	121088448	C	G	ENST00000373855	ENSG00000119397	CNTRL	TRUE	TRUE
chr9	121088450	G	T	ENST00000373855	ENSG00000119397	CNTRL	TRUE	TRUE
chr9	121088471	G	T	ENST00000373855	ENSG00000119397	CNTRL	TRUE	TRUE
chr9	121088474	G	T	ENST00000373855	ENSG00000119397	CNTRL	TRUE	TRUE
chr9	121088477	C	T	ENST00000373855	ENSG00000119397	CNTRL	TRUE	TRUE
chr9	121088481	G	A	ENST00000373855	ENSG00000119397	CNTRL	TRUE	TRUE
chr9	121088482	G	A	ENST00000373855	ENSG00000119397	CNTRL	TRUE	TRUE
chr9	121088485	T	A	ENST00000373855	ENSG00000119397	CNTRL	TRUE	TRUE
chr9	121088486	G	T	ENST00000373855	ENSG00000119397	CNTRL	TRUE	TRUE
chr9	121088489	C	T	ENST00000373855	ENSG00000119397	CNTRL	TRUE	TRUE
chr9	121088495	G	T	ENST00000373855	ENSG00000119397	CNTRL	TRUE	TRUE
chr9	121088507	G	T	ENST00000373855	ENSG00000119397	CNTRL	TRUE	TRUE
chr9	121088523	T	A	ENST00000373855	ENSG00000119397	CNTRL	TRUE	TRUE
chr9	121088530	T	A	ENST00000373855	ENSG00000119397	CNTRL	TRUE	TRUE
chr9	121088530	T	G	ENST00000373855	ENSG00000119397	CNTRL	TRUE	TRUE
chr9	121088531	C	T	ENST00000373855	ENSG00000119397	CNTRL	TRUE	TRUE
chr9	121088540	A	T	ENST00000373855	ENSG00000119397	CNTRL	TRUE	TRUE
chr9	121088543	G	T	ENST00000373855	ENSG00000119397	CNTRL	TRUE	TRUE
chr9	121088544	G	A	ENST00000373855	ENSG00000119397	CNTRL	TRUE	FALSE
chr9	121088544	G	C	ENST00000373855	ENSG00000119397	CNTRL	TRUE	FALSE
chr9	121088544	G	T	ENST00000373855	ENSG00000119397	CNTRL	TRUE	FALSE
chr9	121088545	T	A	ENST00000373855	ENSG00000119397	CNTRL	TRUE	FALSE
chr9	121088545	T	C	ENST00000373855	ENSG00000119397	CNTRL	TRUE	FALSE
chr9	121088545	T	G	ENST00000373855	ENSG00000119397	CNTRL	TRUE	FALSE
chr9	121090273	A	C	ENST00000373855	ENSG00000119397	CNTRL	TRUE	FALSE
chr9	121090273	A	G	ENST00000373855	ENSG00000119397	CNTRL	TRUE	FALSE
chr9	121090273	A	T	ENST00000373855	ENSG00000119397	CNTRL	TRUE	FALSE
chr9	121090274	G	A	ENST00000373855	ENSG00000119397	CNTRL	TRUE	FALSE
chr9	121090274	G	C	ENST00000373855	ENSG00000119397	CNTRL	TRUE	FALSE
chr9	121090274	G	T	ENST00000373855	ENSG00000119397	CNTRL	TRUE	FALSE
chr9	121090284	C	A	ENST00000373855	ENSG00000119397	CNTRL	TRUE	TRUE
chr9	121090284	C	G	ENST00000373855	ENSG00000119397	CNTRL	TRUE	TRUE
chr9	121090292	G	T	ENST00000373855	ENSG00000119397	CNTRL	TRUE	TRUE
chr9	121090298	A	T	ENST00000373855	ENSG00000119397	CNTRL	TRUE	TRUE
chr9	121090303	T	A	ENST00000373855	ENSG00000119397	CNTRL	TRUE	TRUE
chr9	121090303	T	G	ENST00000373855	ENSG00000119397	CNTRL
chr9	121090310	G	T	ENST00000373855	ENSG00000119397	CNTRL	TRUE	TRUE
chr9	121090322	A	T	ENST00000373855	ENSG00000119397	CNTRL	TRUE	TRUE
chr9	121090325	A	T	ENST00000373855	ENSG00000119397	CNTRL
chr9	121090334	A	T	ENST00000373855	ENSG00000119397	CNTRL	TRUE	TRUE
chr9	121090337	C	T	ENST00000373855	ENSG00000119397	CNTRL	TRUE	TRUE
chr9	121090347	T	A	ENST00000373855	ENSG00000119397	CNTRL	TRUE	TRUE
chr9	121090353	T	A	ENST00000373855	ENSG00000119397	CNTRL	TRUE	TRUE
chr9	121090358	A	T	ENST00000373855	ENSG00000119397	CNTRL
chr9	121090374	C	A	ENST00000373855	ENSG00000119397	CNTRL	TRUE	TRUE
chr9	121090374	C	G	ENST00000373855	ENSG00000119397	CNTRL	TRUE	TRUE
chr9	121090382	A	T	ENST00000373855	ENSG00000119397	CNTRL	TRUE	TRUE
chr9	121090394	A	T	ENST00000373855	ENSG00000119397	CNTRL	TRUE	TRUE
chr9	121090397	A	T	ENST00000373855	ENSG00000119397	CNTRL	TRUE	TRUE
chr9	121090403	A	T	ENST00000373855	ENSG00000119397	CNTRL	TRUE	TRUE
chr9	121090406	G	A	ENST00000373855	ENSG00000119397	CNTRL	TRUE	FALSE
chr9	121090406	G	C	ENST00000373855	ENSG00000119397	CNTRL	TRUE	FALSE
chr9	121090406	G	T	ENST00000373855	ENSG00000119397	CNTRL	TRUE	FALSE
chr9	121090407	T	A	ENST00000373855	ENSG00000119397	CNTRL	TRUE	FALSE
chr9	121090407	T	C	ENST00000373855	ENSG00000119397	CNTRL	FALSE	FALSE
chr9	121090407	T	G	ENST00000373855	ENSG00000119397	CNTRL	TRUE	FALSE
chr9	121094886	A	C	ENST00000373855	ENSG00000119397	CNTRL	FALSE	FALSE
chr9	121094886	A	G	ENST00000373855	ENSG00000119397	CNTRL	FALSE	FALSE
chr9	121094886	A	T	ENST00000373855	ENSG00000119397	CNTRL	FALSE	FALSE
chr9	121094887	G	A	ENST00000373855	ENSG00000119397	CNTRL	FALSE	FALSE
chr9	121094887	G	C	ENST00000373855	ENSG00000119397	CNTRL	FALSE	FALSE
chr9	121094887	G	T	ENST00000373855	ENSG00000119397	CNTRL	FALSE	FALSE
chr9	121094890	T	A	ENST00000373855	ENSG00000119397	CNTRL	TRUE	TRUE
chr9	121094890	T	G	ENST00000373855	ENSG00000119397	CNTRL	TRUE	TRUE
chr9	121094894	G	T	ENST00000373855	ENSG00000119397	CNTRL	TRUE	TRUE
chr9	121094901	T	A	ENST00000373855	ENSG00000119397	CNTRL	TRUE	TRUE
chr9	121094903	G	T	ENST00000373855	ENSG00000119397	CNTRL	TRUE	TRUE
chr9	121094906	A	T	ENST00000373855	ENSG00000119397	CNTRL	TRUE	TRUE
chr9	121094911	T	A	ENST00000373855	ENSG00000119397	CNTRL	TRUE	TRUE
chr9	121094915	A	T	ENST00000373855	ENSG00000119397	CNTRL	TRUE	TRUE
chr9	121094921	G	T	ENST00000373855	ENSG00000119397	CNTRL	TRUE	TRUE
chr9	121094941	T	A	ENST00000373855	ENSG00000119397	CNTRL	TRUE	TRUE
chr9	121094941	T	G	ENST00000373855	ENSG00000119397	CNTRL	TRUE	TRUE
chr9	121094954	A	T	ENST00000373855	ENSG00000119397	CNTRL	TRUE	TRUE
chr9	121094960	G	T	ENST00000373855	ENSG00000119397	CNTRL	TRUE	TRUE
chr9	121094963	A	T	ENST00000373855	ENSG00000119397	CNTRL	TRUE	TRUE
chr9	121094967	T	A	ENST00000373855	ENSG00000119397	CNTRL	TRUE	TRUE
chr9	121094972	A	T	ENST00000373855	ENSG00000119397	CNTRL	TRUE	TRUE
chr9	121094979	T	A	ENST00000373855	ENSG00000119397	CNTRL	TRUE	TRUE
chr9	121094979	T	G	ENST00000373855	ENSG00000119397	CNTRL	TRUE	TRUE
chr9	121094981	A	T	ENST00000373855	ENSG00000119397	CNTRL	TRUE	TRUE
chr9	121094985	T	A	ENST00000373855	ENSG00000119397	CNTRL	TRUE	TRUE
chr9	121094985	T	G	ENST00000373855	ENSG00000119397	CNTRL	TRUE	TRUE
chr9	121094990	G	T	ENST00000373855	ENSG00000119397	CNTRL	TRUE	TRUE
chr9	121095000	T	A	ENST00000373855	ENSG00000119397	CNTRL	TRUE	TRUE
chr9	121095000	T	G	ENST00000373855	ENSG00000119397	CNTRL	TRUE	TRUE
chr9	121095003	C	A	ENST00000373855	ENSG00000119397	CNTRL	TRUE	TRUE
chr9	121095003	C	G	ENST00000373855	ENSG00000119397	CNTRL	TRUE	TRUE
chr9	121095007	T	A	ENST00000373855	ENSG00000119397	CNTRL	TRUE	TRUE
chr9	121095007	T	G	ENST00000373855	ENSG00000119397	CNTRL	TRUE	TRUE
chr9	121095011	A	T	ENST00000373855	ENSG00000119397	CNTRL	TRUE	TRUE
chr9	121095019	G	A	ENST00000373855	ENSG00000119397	CNTRL	FALSE	FALSE
chr9	121095019	G	C	ENST00000373855	ENSG00000119397	CNTRL	FALSE	FALSE
chr9	121095019	G	T	ENST00000373855	ENSG00000119397	CNTRL	FALSE	FALSE
chr9	121095020	T	A	ENST00000373855	ENSG00000119397	CNTRL	FALSE	FALSE
chr9	121095020	T	C	ENST00000373855	ENSG00000119397	CNTRL	FALSE	FALSE
chr9	121095020	T	G	ENST00000373855	ENSG00000119397	CNTRL	FALSE	FALSE
chr9	121096420	A	C	ENST00000373855	ENSG00000119397	CNTRL	TRUE	FALSE
chr9	121096420	A	G	ENST00000373855	ENSG00000119397	CNTRL	TRUE	FALSE
chr9	121096420	A	T	ENST00000373855	ENSG00000119397	CNTRL	TRUE	FALSE
chr9	121096421	G	A	ENST00000373855	ENSG00000119397	CNTRL	TRUE	FALSE
chr9	121096421	G	C	ENST00000373855	ENSG00000119397	CNTRL	TRUE	FALSE
chr9	121096421	G	T	ENST00000373855	ENSG00000119397	CNTRL	TRUE	FALSE
chr9	121096423	A	T	ENST00000373855	ENSG00000119397	CNTRL	TRUE	TRUE
chr9	121096429	G	T	ENST00000373855	ENSG00000119397	CNTRL	TRUE	TRUE
chr9	121096438	G	T	ENST00000373855	ENSG00000119397	CNTRL	TRUE	TRUE
chr9	121096449	T	A	ENST00000373855	ENSG00000119397	CNTRL	TRUE	TRUE
chr9	121096456	C	T	ENST00000373855	ENSG00000119397	CNTRL	TRUE	TRUE
chr9	121096459	A	T	ENST00000373855	ENSG00000119397	CNTRL	TRUE	TRUE
chr9	121096474	G	T	ENST00000373855	ENSG00000119397	CNTRL	TRUE	TRUE
chr9	121096480	G	T	ENST00000373855	ENSG00000119397	CNTRL	TRUE	TRUE
chr9	121096486	G	T	ENST00000373855	ENSG00000119397	CNTRL	TRUE	TRUE
chr9	121096502	G	A	ENST00000373855	ENSG00000119397	CNTRL	TRUE	TRUE
chr9	121096503	G	A	ENST00000373855	ENSG00000119397	CNTRL	TRUE	TRUE
chr9	121096505	T	A	ENST00000373855	ENSG00000119397	CNTRL	TRUE	TRUE
chr9	121096505	T	G	ENST00000373855	ENSG00000119397	CNTRL	TRUE	TRUE
chr9	121096510	A	T	ENST00000373855	ENSG00000119397	CNTRL	TRUE	TRUE
chr9	121096513	A	T	ENST00000373855	ENSG00000119397	CNTRL	TRUE	TRUE
chr9	121096517	T	A	ENST00000373855	ENSG00000119397	CNTRL	TRUE	TRUE
chr9	121096517	T	G	ENST00000373855	ENSG00000119397	CNTRL	TRUE	TRUE
chr9	121096519	A	T	ENST00000373855	ENSG00000119397	CNTRL	TRUE	TRUE
chr9	121096526	T	A	ENST00000373855	ENSG00000119397	CNTRL	TRUE	TRUE
chr9	121096528	C	T	ENST00000373855	ENSG00000119397	CNTRL	TRUE	TRUE
chr9	121096541	T	A	ENST00000373855	ENSG00000119397	CNTRL	TRUE	TRUE
chr9	121096543	A	T	ENST00000373855	ENSG00000119397	CNTRL	TRUE	TRUE
chr9	121096552	A	T	ENST00000373855	ENSG00000119397	CNTRL	TRUE	TRUE
chr9	121096559	C	A	ENST00000373855	ENSG00000119397	CNTRL
chr9	121096559	C	G	ENST00000373855	ENSG00000119397	CNTRL
chr9	121096562	C	A	ENST00000373855	ENSG00000119397	CNTRL
chr9	121096564	G	A	ENST00000373855	ENSG00000119397	CNTRL	TRUE	FALSE
chr9	121096564	G	C	ENST00000373855	ENSG00000119397	CNTRL	TRUE	FALSE
chr9	121096564	G	T	ENST00000373855	ENSG00000119397	CNTRL	TRUE	FALSE
chr9	121096565	T	A	ENST00000373855	ENSG00000119397	CNTRL	TRUE	FALSE
chr9	121096565	T	C	ENST00000373855	ENSG00000119397	CNTRL	FALSE	FALSE
chr9	121096565	T	G	ENST00000373855	ENSG00000119397	CNTRL	TRUE	FALSE
chr9	121098384	A	C	ENST00000373855	ENSG00000119397	CNTRL	TRUE	FALSE
chr9	121098384	A	G	ENST00000373855	ENSG00000119397	CNTRL	TRUE	FALSE
chr9	121098384	A	T	ENST00000373855	ENSG00000119397	CNTRL	TRUE	FALSE
chr9	121098385	G	A	ENST00000373855	ENSG00000119397	CNTRL	TRUE	FALSE
chr9	121098385	G	C	ENST00000373855	ENSG00000119397	CNTRL	TRUE	FALSE
chr9	121098385	G	T	ENST00000373855	ENSG00000119397	CNTRL	TRUE	FALSE
chr9	121098389	C	T	ENST00000373855	ENSG00000119397	CNTRL	TRUE	TRUE
chr9	121098401	A	T	ENST00000373855	ENSG00000119397	CNTRL	TRUE	TRUE
chr9	121098405	T	A	ENST00000373855	ENSG00000119397	CNTRL	TRUE	TRUE
chr9	121098407	A	T	ENST00000373855	ENSG00000119397	CNTRL	TRUE	TRUE
chr9	121098416	C	T	ENST00000373855	ENSG00000119397	CNTRL	TRUE	TRUE
chr9	121098423	T	A	ENST00000373855	ENSG00000119397	CNTRL	TRUE	TRUE
chr9	121098443	G	T	ENST00000373855	ENSG00000119397	CNTRL	TRUE	TRUE
chr9	121098472	C	A	ENST00000373855	ENSG00000119397	CNTRL	TRUE	TRUE
chr9	121098472	C	G	ENST00000373855	ENSG00000119397	CNTRL	TRUE	TRUE
chr9	121098476	C	T	ENST00000373855	ENSG00000119397	CNTRL	TRUE	TRUE
chr9	121098501	C	A	ENST00000373855	ENSG00000119397	CNTRL	TRUE	TRUE
chr9	121098501	C	G	ENST00000373855	ENSG00000119397	CNTRL	TRUE	TRUE
chr9	121098504	T	A	ENST00000373855	ENSG00000119397	CNTRL	TRUE	TRUE
chr9	121098506	G	T	ENST00000373855	ENSG00000119397	CNTRL	TRUE	TRUE
chr9	121098513	T	A	ENST00000373855	ENSG00000119397	CNTRL	TRUE	TRUE
chr9	121098515	G	T	ENST00000373855	ENSG00000119397	CNTRL	TRUE	TRUE
chr9	121098521	C	T	ENST00000373855	ENSG00000119397	CNTRL	TRUE	TRUE
chr9	121098536	C	T	ENST00000373855	ENSG00000119397	CNTRL	TRUE	TRUE
chr9	121098542	A	T	ENST00000373855	ENSG00000119397	CNTRL	TRUE	TRUE
chr9	121098545	C	T	ENST00000373855	ENSG00000119397	CNTRL	TRUE	TRUE
chr9	121098548	G	T	ENST00000373855	ENSG00000119397	CNTRL	TRUE	TRUE
chr9	121098557	G	T	ENST00000373855	ENSG00000119397	CNTRL	TRUE	TRUE
chr9	121098560	A	T	ENST00000373855	ENSG00000119397	CNTRL	TRUE	TRUE
chr9	121098570	T	A	ENST00000373855	ENSG00000119397	CNTRL	TRUE	TRUE
chr9	121098570	T	G	ENST00000373855	ENSG00000119397	CNTRL	TRUE	TRUE
chr9	121098572	G	T	ENST00000373855	ENSG00000119397	CNTRL	TRUE	TRUE
chr9	121098573	G	A	ENST00000373855	ENSG00000119397	CNTRL	TRUE	FALSE
chr9	121098573	G	C	ENST00000373855	ENSG00000119397	CNTRL	TRUE	FALSE
chr9	121098573	G	T	ENST00000373855	ENSG00000119397	CNTRL	TRUE	FALSE
chr9	121098574	T	A	ENST00000373855	ENSG00000119397	CNTRL	TRUE	FALSE
chr9	121098574	T	C	ENST00000373855	ENSG00000119397	CNTRL	TRUE	FALSE
chr9	121098574	T	G	ENST00000373855	ENSG00000119397	CNTRL	TRUE	FALSE
chr9	121107800	A	C	ENST00000373855	ENSG00000119397	CNTRL	TRUE	FALSE
chr9	121107800	A	G	ENST00000373855	ENSG00000119397	CNTRL	TRUE	FALSE
chr9	121107800	A	T	ENST00000373855	ENSG00000119397	CNTRL	TRUE	FALSE
chr9	121107801	G	A	ENST00000373855	ENSG00000119397	CNTRL	TRUE	FALSE
chr9	121107801	G	C	ENST00000373855	ENSG00000119397	CNTRL	TRUE	FALSE
chr9	121107801	G	T	ENST00000373855	ENSG00000119397	CNTRL	TRUE	FALSE
chr9	121107804	G	T	ENST00000373855	ENSG00000119397	CNTRL	TRUE	TRUE
chr9	121107810	G	T	ENST00000373855	ENSG00000119397	CNTRL	TRUE	TRUE
chr9	121107813	A	T	ENST00000373855	ENSG00000119397	CNTRL	TRUE	TRUE
chr9	121107819	G	T	ENST00000373855	ENSG00000119397	CNTRL	TRUE	TRUE
chr9	121107822	A	T	ENST00000373855	ENSG00000119397	CNTRL	TRUE	TRUE
chr9	121107831	G	T	ENST00000373855	ENSG00000119397	CNTRL	TRUE	TRUE
chr9	121107834	A	T	ENST00000373855	ENSG00000119397	CNTRL	TRUE	TRUE
chr9	121107837	A	T	ENST00000373855	ENSG00000119397	CNTRL	TRUE	TRUE
chr9	121107846	G	T	ENST00000373855	ENSG00000119397	CNTRL	TRUE	TRUE
chr9	121107852	G	T	ENST00000373855	ENSG00000119397	CNTRL	TRUE	TRUE
chr9	121107855	G	T	ENST00000373855	ENSG00000119397	CNTRL	TRUE	TRUE
chr9	121107861	A	T	ENST00000373855	ENSG00000119397	CNTRL	TRUE	TRUE
chr9	121107867	A	T	ENST00000373855	ENSG00000119397	CNTRL	TRUE	TRUE
chr9	121107870	C	T	ENST00000373855	ENSG00000119397	CNTRL	TRUE	TRUE
chr9	121107885	G	T	ENST00000373855	ENSG00000119397	CNTRL	TRUE	TRUE
chr9	121107888	G	T	ENST00000373855	ENSG00000119397	CNTRL	TRUE	TRUE
chr9	121107894	A	T	ENST00000373855	ENSG00000119397	CNTRL	TRUE	TRUE
chr9	121107900	C	T	ENST00000373855	ENSG00000119397	CNTRL	TRUE	TRUE
chr9	121107906	A	T	ENST00000373855	ENSG00000119397	CNTRL	TRUE	TRUE
chr9	121107910	T	A	ENST00000373855	ENSG00000119397	CNTRL	TRUE	TRUE
chr9	121107915	A	T	ENST00000373855	ENSG00000119397	CNTRL	TRUE	TRUE
chr9	121107919	C	A	ENST00000373855	ENSG00000119397	CNTRL	TRUE	TRUE
chr9	121107919	C	G	ENST00000373855	ENSG00000119397	CNTRL	TRUE	TRUE
chr9	121107922	T	A	ENST00000373855	ENSG00000119397	CNTRL	TRUE	TRUE
chr9	121107922	T	G	ENST00000373855	ENSG00000119397	CNTRL	TRUE	TRUE
chr9	121107924	A	T	ENST00000373855	ENSG00000119397	CNTRL
chr9	121107927	G	T	ENST00000373855	ENSG00000119397	CNTRL	TRUE	TRUE
chr9	121107930	G	T	ENST00000373855	ENSG00000119397	CNTRL	TRUE	TRUE
chr9	121107940	T	A	ENST00000373855	ENSG00000119397	CNTRL	TRUE	TRUE
chr9	121107940	T	G	ENST00000373855	ENSG00000119397	CNTRL	TRUE	TRUE
chr9	121107942	C	T	ENST00000373855	ENSG00000119397	CNTRL	TRUE	TRUE
chr9	121107945	A	T	ENST00000373855	ENSG00000119397	CNTRL	TRUE	TRUE
chr9	121107948	C	T	ENST00000373855	ENSG00000119397	CNTRL	TRUE	TRUE
chr9	121107956	T	A	ENST00000373855	ENSG00000119397	CNTRL	TRUE	TRUE
chr9	121107957	G	T	ENST00000373855	ENSG00000119397	CNTRL	TRUE	TRUE
chr9	121107960	G	T	ENST00000373855	ENSG00000119397	CNTRL	TRUE	TRUE
chr9	121107966	A	T	ENST00000373855	ENSG00000119397	CNTRL	TRUE	TRUE
chr9	121107976	T	A	ENST00000373855	ENSG00000119397	CNTRL	TRUE	TRUE
chr9	121107976	T	G	ENST00000373855	ENSG00000119397	CNTRL	TRUE	TRUE
chr9	121107984	A	T	ENST00000373855	ENSG00000119397	CNTRL	TRUE	TRUE
chr9	121107990	G	T	ENST00000373855	ENSG00000119397	CNTRL	TRUE	TRUE
chr9	121107994	T	A	ENST00000373855	ENSG00000119397	CNTRL	TRUE	TRUE
chr9	121107996	G	A	ENST00000373855	ENSG00000119397	CNTRL	TRUE	FALSE
chr9	121107996	G	C	ENST00000373855	ENSG00000119397	CNTRL	TRUE	FALSE
chr9	121107996	G	T	ENST00000373855	ENSG00000119397	CNTRL	TRUE	FALSE
chr9	121107997	T	A	ENST00000373855	ENSG00000119397	CNTRL	TRUE	FALSE
chr9	121107997	T	C	ENST00000373855	ENSG00000119397	CNTRL	TRUE	FALSE
chr9	121107997	T	G	ENST00000373855	ENSG00000119397	CNTRL	TRUE	FALSE
chr9	121112457	A	C	ENST00000373855	ENSG00000119397	CNTRL	TRUE	FALSE
chr9	121112457	A	G	ENST00000373855	ENSG00000119397	CNTRL	TRUE	FALSE
chr9	121112457	A	T	ENST00000373855	ENSG00000119397	CNTRL	TRUE	FALSE
chr9	121112458	G	A	ENST00000373855	ENSG00000119397	CNTRL	TRUE	FALSE
chr9	121112458	G	C	ENST00000373855	ENSG00000119397	CNTRL	TRUE	FALSE
chr9	121112458	G	T	ENST00000373855	ENSG00000119397	CNTRL	TRUE	FALSE
chr9	121112462	A	T	ENST00000373855	ENSG00000119397	CNTRL
chr9	121112465	C	T	ENST00000373855	ENSG00000119397	CNTRL	TRUE	TRUE
chr9	121112468	A	T	ENST00000373855	ENSG00000119397	CNTRL	TRUE	TRUE
chr9	121112477	G	T	ENST00000373855	ENSG00000119397	CNTRL	TRUE	TRUE
chr9	121112481	T	A	ENST00000373855	ENSG00000119397	CNTRL	TRUE	TRUE
chr9	121112481	T	G	ENST00000373855	ENSG00000119397	CNTRL	TRUE	TRUE
chr9	121112486	C	T	ENST00000373855	ENSG00000119397	CNTRL	TRUE	TRUE
chr9	121112494	T	A	ENST00000373855	ENSG00000119397	CNTRL	TRUE	TRUE
chr9	121112495	C	T	ENST00000373855	ENSG00000119397	CNTRL	TRUE	TRUE
chr9	121112498	A	T	ENST00000373855	ENSG00000119397	CNTRL	TRUE	TRUE
chr9	121112501	C	T	ENST00000373855	ENSG00000119397	CNTRL	TRUE	TRUE
chr9	121112506	T	A	ENST00000373855	ENSG00000119397	CNTRL	TRUE	TRUE
chr9	121112506	T	G	ENST00000373855	ENSG00000119397	CNTRL	TRUE	TRUE
chr9	121112507	G	T	ENST00000373855	ENSG00000119397	CNTRL	TRUE	TRUE
chr9	121112513	G	T	ENST00000373855	ENSG00000119397	CNTRL	TRUE	TRUE
chr9	121112516	C	T	ENST00000373855	ENSG00000119397	CNTRL	TRUE	TRUE
chr9	121112519	G	T	ENST00000373855	ENSG00000119397	CNTRL	TRUE	TRUE
chr9	121112523	T	A	ENST00000373855	ENSG00000119397	CNTRL	TRUE	TRUE
chr9	121112533	T	A	ENST00000373855	ENSG00000119397	CNTRL	TRUE	TRUE
chr9	121112533	T	G	ENST00000373855	ENSG00000119397	CNTRL	TRUE	TRUE
chr9	121112534	A	T	ENST00000373855	ENSG00000119397	CNTRL	TRUE	TRUE
chr9	121112546	A	T	ENST00000373855	ENSG00000119397	CNTRL	TRUE	TRUE
chr9	121112552	G	T	ENST00000373855	ENSG00000119397	CNTRL	TRUE	TRUE
chr9	121112566	T	A	ENST00000373855	ENSG00000119397	CNTRL	TRUE	TRUE
chr9	121112566	T	G	ENST00000373855	ENSG00000119397	CNTRL	TRUE	TRUE
chr9	121112569	T	A	ENST00000373855	ENSG00000119397	CNTRL	TRUE	TRUE
chr9	121112569	T	G	ENST00000373855	ENSG00000119397	CNTRL	TRUE	TRUE
chr9	121112574	C	A	ENST00000373855	ENSG00000119397	CNTRL	TRUE	TRUE
chr9	121112574	C	G	ENST00000373855	ENSG00000119397	CNTRL	TRUE	TRUE
chr9	121112576	G	T	ENST00000373855	ENSG00000119397	CNTRL	TRUE	TRUE
chr9	121112579	G	A	ENST00000373855	ENSG00000119397	CNTRL	TRUE	FALSE
chr9	121112579	G	C	ENST00000373855	ENSG00000119397	CNTRL	TRUE	FALSE
chr9	121112579	G	T	ENST00000373855	ENSG00000119397	CNTRL	TRUE	FALSE
chr9	121112580	T	A	ENST00000373855	ENSG00000119397	CNTRL	TRUE	FALSE
chr9	121112580	T	C	ENST00000373855	ENSG00000119397	CNTRL	TRUE	FALSE
chr9	121112580	T	G	ENST00000373855	ENSG00000119397	CNTRL	TRUE	FALSE
chr9	121113500	A	C	ENST00000373855	ENSG00000119397	CNTRL	TRUE	FALSE
chr9	121113500	A	G	ENST00000373855	ENSG00000119397	CNTRL	TRUE	FALSE
chr9	121113500	A	T	ENST00000373855	ENSG00000119397	CNTRL	TRUE	FALSE
chr9	121113501	G	A	ENST00000373855	ENSG00000119397	CNTRL	TRUE	FALSE
chr9	121113501	G	C	ENST00000373855	ENSG00000119397	CNTRL	TRUE	FALSE
chr9	121113501	G	T	ENST00000373855	ENSG00000119397	CNTRL	TRUE	FALSE
chr9	121113504	T	A	ENST00000373855	ENSG00000119397	CNTRL	TRUE	TRUE
chr9	121113504	T	G	ENST00000373855	ENSG00000119397	CNTRL	TRUE	TRUE
chr9	121113508	G	T	ENST00000373855	ENSG00000119397	CNTRL	TRUE	TRUE
chr9	121113517	A	T	ENST00000373855	ENSG00000119397	CNTRL	TRUE	TRUE
chr9	121113529	G	T	ENST00000373855	ENSG00000119397	CNTRL	TRUE	TRUE
chr9	121113540	C	A	ENST00000373855	ENSG00000119397	CNTRL	TRUE	TRUE
chr9	121113540	C	G	ENST00000373855	ENSG00000119397	CNTRL	TRUE	TRUE
chr9	121113547	A	T	ENST00000373855	ENSG00000119397	CNTRL	TRUE	TRUE
chr9	121113553	A	T	ENST00000373855	ENSG00000119397	CNTRL	TRUE	TRUE
chr9	121113558	C	A	ENST00000373855	ENSG00000119397	CNTRL	TRUE	TRUE
chr9	121113558	C	G	ENST00000373855	ENSG00000119397	CNTRL	TRUE	TRUE
chr9	121113559	A	T	ENST00000373855	ENSG00000119397	CNTRL	TRUE	TRUE
chr9	121113562	A	T	ENST00000373855	ENSG00000119397	CNTRL	TRUE	TRUE
chr9	121113580	G	T	ENST00000373855	ENSG00000119397	CNTRL	TRUE	TRUE
chr9	121113588	T	A	ENST00000373855	ENSG00000119397	CNTRL	TRUE	TRUE
chr9	121113588	T	G	ENST00000373855	ENSG00000119397	CNTRL
chr9	121113604	C	T	ENST00000373855	ENSG00000119397	CNTRL	TRUE	TRUE
chr9	121113613	C	T	ENST00000373855	ENSG00000119397	CNTRL	TRUE	TRUE
chr9	121113619	A	T	ENST00000373855	ENSG00000119397	CNTRL	TRUE	TRUE
chr9	121113622	A	T	ENST00000373855	ENSG00000119397	CNTRL	TRUE	TRUE
chr9	121113628	G	T	ENST00000373855	ENSG00000119397	CNTRL	TRUE	TRUE
chr9	121113637	G	T	ENST00000373855	ENSG00000119397	CNTRL	TRUE	TRUE
chr9	121113640	C	T	ENST00000373855	ENSG00000119397	CNTRL	TRUE	TRUE
chr9	121113646	A	T	ENST00000373855	ENSG00000119397	CNTRL	TRUE	TRUE
chr9	121113665	T	A	ENST00000373855	ENSG00000119397	CNTRL	TRUE	TRUE
chr9	121113667	A	T	ENST00000373855	ENSG00000119397	CNTRL	TRUE	TRUE
chr9	121113691	C	T	ENST00000373855	ENSG00000119397	CNTRL	TRUE	TRUE
chr9	121113697	G	T	ENST00000373855	ENSG00000119397	CNTRL	TRUE	TRUE
chr9	121113703	A	T	ENST00000373855	ENSG00000119397	CNTRL
chr9	121113706	G	T	ENST00000373855	ENSG00000119397	CNTRL
chr9	121113709	A	T	ENST00000373855	ENSG00000119397	CNTRL
chr9	121113712	A	T	ENST00000373855	ENSG00000119397	CNTRL
chr9	121113725	G	A	ENST00000373855	ENSG00000119397	CNTRL	FALSE	FALSE
chr9	121113725	G	C	ENST00000373855	ENSG00000119397	CNTRL	FALSE	FALSE
chr9	121113725	G	T	ENST00000373855	ENSG00000119397	CNTRL	FALSE	FALSE
chr9	121113726	T	A	ENST00000373855	ENSG00000119397	CNTRL	FALSE	FALSE
chr9	121113726	T	C	ENST00000373855	ENSG00000119397	CNTRL	FALSE	FALSE
chr9	121113726	T	G	ENST00000373855	ENSG00000119397	CNTRL	TRUE	FALSE
chr9	121115089	A	C	ENST00000373855	ENSG00000119397	CNTRL	TRUE	FALSE
chr9	121115089	A	G	ENST00000373855	ENSG00000119397	CNTRL	TRUE	FALSE
chr9	121115089	A	T	ENST00000373855	ENSG00000119397	CNTRL	TRUE	FALSE
chr9	121115090	G	A	ENST00000373855	ENSG00000119397	CNTRL	TRUE	FALSE
chr9	121115090	G	C	ENST00000373855	ENSG00000119397	CNTRL	TRUE	FALSE
chr9	121115090	G	T	ENST00000373855	ENSG00000119397	CNTRL	TRUE	FALSE
chr9	121115093	C	T	ENST00000373855	ENSG00000119397	CNTRL	TRUE	TRUE
chr9	121115099	C	T	ENST00000373855	ENSG00000119397	CNTRL	TRUE	TRUE
chr9	121115106	C	A	ENST00000373855	ENSG00000119397	CNTRL	TRUE	TRUE
chr9	121115106	C	G	ENST00000373855	ENSG00000119397	CNTRL	TRUE	TRUE
chr9	121115108	G	T	ENST00000373855	ENSG00000119397	CNTRL	TRUE	TRUE
chr9	121115120	G	T	ENST00000373855	ENSG00000119397	CNTRL	TRUE	TRUE
chr9	121115126	G	T	ENST00000373855	ENSG00000119397	CNTRL	TRUE	TRUE
chr9	121115129	A	T	ENST00000373855	ENSG00000119397	CNTRL	TRUE	TRUE
chr9	121115135	G	T	ENST00000373855	ENSG00000119397	CNTRL	TRUE	TRUE
chr9	121115138	C	T	ENST00000373855	ENSG00000119397	CNTRL	TRUE	TRUE
chr9	121115141	C	T	ENST00000373855	ENSG00000119397	CNTRL	TRUE	TRUE
chr9	121115148	T	A	ENST00000373855	ENSG00000119397	CNTRL	TRUE	TRUE
chr9	121115150	A	T	ENST00000373855	ENSG00000119397	CNTRL
chr9	121115159	G	T	ENST00000373855	ENSG00000119397	CNTRL	TRUE	TRUE
chr9	121115162	G	T	ENST00000373855	ENSG00000119397	CNTRL	TRUE	TRUE
chr9	121115168	A	T	ENST00000373855	ENSG00000119397	CNTRL	TRUE	TRUE
chr9	121115171	C	T	ENST00000373855	ENSG00000119397	CNTRL	TRUE	TRUE
chr9	121115177	G	T	ENST00000373855	ENSG00000119397	CNTRL	TRUE	TRUE
chr9	121115180	G	T	ENST00000373855	ENSG00000119397	CNTRL	TRUE	TRUE
chr9	121115189	C	T	ENST00000373855	ENSG00000119397	CNTRL	TRUE	TRUE
chr9	121115195	A	T	ENST00000373855	ENSG00000119397	CNTRL
chr9	121115198	A	T	ENST00000373855	ENSG00000119397	CNTRL	TRUE	TRUE
chr9	121115201	G	A	ENST00000373855	ENSG00000119397	CNTRL	TRUE	FALSE
chr9	121115201	G	C	ENST00000373855	ENSG00000119397	CNTRL	TRUE	FALSE
chr9	121115201	G	T	ENST00000373855	ENSG00000119397	CNTRL	TRUE	FALSE
chr9	121115202	T	A	ENST00000373855	ENSG00000119397	CNTRL	TRUE	FALSE
chr9	121115202	T	C	ENST00000373855	ENSG00000119397	CNTRL	FALSE	FALSE
chr9	121115202	T	G	ENST00000373855	ENSG00000119397	CNTRL	TRUE	FALSE
chr9	121118344	A	C	ENST00000373855	ENSG00000119397	CNTRL	TRUE	FALSE
chr9	121118344	A	G	ENST00000373855	ENSG00000119397	CNTRL	TRUE	FALSE
chr9	121118344	A	T	ENST00000373855	ENSG00000119397	CNTRL	TRUE	FALSE
chr9	121118345	G	A	ENST00000373855	ENSG00000119397	CNTRL	TRUE	FALSE
chr9	121118345	G	C	ENST00000373855	ENSG00000119397	CNTRL	TRUE	FALSE
chr9	121118345	G	T	ENST00000373855	ENSG00000119397	CNTRL	TRUE	FALSE
chr9	121118350	C	A	ENST00000373855	ENSG00000119397	CNTRL	TRUE	TRUE
chr9	121118350	C	G	ENST00000373855	ENSG00000119397	CNTRL	TRUE	TRUE
chr9	121118352	G	T	ENST00000373855	ENSG00000119397	CNTRL	TRUE	TRUE
chr9	121118361	A	T	ENST00000373855	ENSG00000119397	CNTRL	TRUE	TRUE
chr9	121118375	C	A	ENST00000373855	ENSG00000119397	CNTRL	TRUE	TRUE
chr9	121118375	C	G	ENST00000373855	ENSG00000119397	CNTRL	TRUE	TRUE
chr9	121118376	A	T	ENST00000373855	ENSG00000119397	CNTRL	TRUE	TRUE
chr9	121118379	C	T	ENST00000373855	ENSG00000119397	CNTRL	TRUE	TRUE
chr9	121118383	T	A	ENST00000373855	ENSG00000119397	CNTRL	TRUE	TRUE
chr9	121118391	A	T	ENST00000373855	ENSG00000119397	CNTRL	TRUE	TRUE
chr9	121118397	C	T	ENST00000373855	ENSG00000119397	CNTRL	TRUE	TRUE
chr9	121118409	A	T	ENST00000373855	ENSG00000119397	CNTRL	TRUE	TRUE
chr9	121118413	T	A	ENST00000373855	ENSG00000119397	CNTRL	TRUE	TRUE
chr9	121118413	T	G	ENST00000373855	ENSG00000119397	CNTRL	TRUE	TRUE
chr9	121118418	C	T	ENST00000373855	ENSG00000119397	CNTRL	TRUE	TRUE
chr9	121118421	G	T	ENST00000373855	ENSG00000119397	CNTRL	TRUE	TRUE
chr9	121118436	G	T	ENST00000373855	ENSG00000119397	CNTRL	TRUE	TRUE
chr9	121118442	C	T	ENST00000373855	ENSG00000119397	CNTRL	TRUE	TRUE
chr9	121118448	G	T	ENST00000373855	ENSG00000119397	CNTRL	TRUE	TRUE
chr9	121118451	A	T	ENST00000373855	ENSG00000119397	CNTRL	TRUE	TRUE
chr9	121118454	C	T	ENST00000373855	ENSG00000119397	CNTRL	TRUE	TRUE
chr9	121118457	A	T	ENST00000373855	ENSG00000119397	CNTRL	TRUE	TRUE
chr9	121118460	C	T	ENST00000373855	ENSG00000119397	CNTRL	TRUE	TRUE
chr9	121118463	G	T	ENST00000373855	ENSG00000119397	CNTRL	TRUE	TRUE
chr9	121118472	G	T	ENST00000373855	ENSG00000119397	CNTRL	TRUE	TRUE
chr9	121118475	A	T	ENST00000373855	ENSG00000119397	CNTRL	TRUE	TRUE
chr9	121118478	C	T	ENST00000373855	ENSG00000119397	CNTRL	TRUE	TRUE
chr9	121118481	A	T	ENST00000373855	ENSG00000119397	CNTRL	TRUE	TRUE
chr9	121118484	G	T	ENST00000373855	ENSG00000119397	CNTRL	TRUE	TRUE
chr9	121118490	A	T	ENST00000373855	ENSG00000119397	CNTRL	TRUE	TRUE
chr9	121118499	C	T	ENST00000373855	ENSG00000119397	CNTRL	TRUE	TRUE
chr9	121118526	A	T	ENST00000373855	ENSG00000119397	CNTRL	TRUE	TRUE
chr9	121118535	A	T	ENST00000373855	ENSG00000119397	CNTRL	TRUE	TRUE
chr9	121118541	G	A	ENST00000373855	ENSG00000119397	CNTRL	TRUE	FALSE
chr9	121118541	G	C	ENST00000373855	ENSG00000119397	CNTRL	TRUE	FALSE
chr9	121118541	G	T	ENST00000373855	ENSG00000119397	CNTRL	TRUE	FALSE
chr9	121118542	T	A	ENST00000373855	ENSG00000119397	CNTRL	TRUE	FALSE
chr9	121118542	T	C	ENST00000373855	ENSG00000119397	CNTRL	TRUE	FALSE
chr9	121118542	T	G	ENST00000373855	ENSG00000119397	CNTRL	TRUE	FALSE
chr9	121123929	A	C	ENST00000373855	ENSG00000119397	CNTRL	TRUE	FALSE
chr9	121123929	A	G	ENST00000373855	ENSG00000119397	CNTRL	TRUE	FALSE
chr9	121123929	A	T	ENST00000373855	ENSG00000119397	CNTRL	TRUE	FALSE
chr9	121123930	G	A	ENST00000373855	ENSG00000119397	CNTRL	TRUE	FALSE
chr9	121123930	G	C	ENST00000373855	ENSG00000119397	CNTRL	TRUE	FALSE
chr9	121123930	G	T	ENST00000373855	ENSG00000119397	CNTRL	TRUE	FALSE
chr9	121123940	A	T	ENST00000373855	ENSG00000119397	CNTRL	TRUE	TRUE
chr9	121123946	C	T	ENST00000373855	ENSG00000119397	CNTRL	TRUE	TRUE
chr9	121123949	A	T	ENST00000373855	ENSG00000119397	CNTRL	TRUE	TRUE
chr9	121123958	A	T	ENST00000373855	ENSG00000119397	CNTRL	TRUE	TRUE
chr9	121123961	G	T	ENST00000373855	ENSG00000119397	CNTRL	TRUE	TRUE
chr9	121123964	C	T	ENST00000373855	ENSG00000119397	CNTRL	TRUE	TRUE
chr9	121123967	C	T	ENST00000373855	ENSG00000119397	CNTRL	TRUE	TRUE
chr9	121123985	A	T	ENST00000373855	ENSG00000119397	CNTRL	TRUE	TRUE
chr9	121123988	C	T	ENST00000373855	ENSG00000119397	CNTRL	TRUE	TRUE
chr9	121123993	C	A	ENST00000373855	ENSG00000119397	CNTRL	TRUE	TRUE
chr9	121123993	C	G	ENST00000373855	ENSG00000119397	CNTRL	TRUE	TRUE
chr9	121123994	C	T	ENST00000373855	ENSG00000119397	CNTRL	TRUE	TRUE
chr9	121123997	C	T	ENST00000373855	ENSG00000119397	CNTRL	TRUE	TRUE
chr9	121124003	G	T	ENST00000373855	ENSG00000119397	CNTRL	TRUE	TRUE
chr9	121124013	T	A	ENST00000373855	ENSG00000119397	CNTRL	TRUE	TRUE
chr9	121124018	G	T	ENST00000373855	ENSG00000119397	CNTRL	TRUE	TRUE
chr9	121124030	A	T	ENST00000373855	ENSG00000119397	CNTRL	TRUE	TRUE
chr9	121124039	A	T	ENST00000373855	ENSG00000119397	CNTRL	TRUE	TRUE
chr9	121124042	G	T	ENST00000373855	ENSG00000119397	CNTRL	TRUE	TRUE
chr9	121124048	G	T	ENST00000373855	ENSG00000119397	CNTRL	TRUE	TRUE
chr9	121124051	G	T	ENST00000373855	ENSG00000119397	CNTRL	TRUE	TRUE
chr9	121124057	A	T	ENST00000373855	ENSG00000119397	CNTRL	TRUE	TRUE
chr9	121124066	G	T	ENST00000373855	ENSG00000119397	CNTRL	TRUE	TRUE
chr9	121124069	G	T	ENST00000373855	ENSG00000119397	CNTRL	TRUE	TRUE
chr9	121124072	C	T	ENST00000373855	ENSG00000119397	CNTRL	TRUE	TRUE
chr9	121124081	G	T	ENST00000373855	ENSG00000119397	CNTRL	TRUE	TRUE
chr9	121124085	G	A	ENST00000373855	ENSG00000119397	CNTRL	TRUE	FALSE
chr9	121124085	G	C	ENST00000373855	ENSG00000119397	CNTRL	TRUE	TRUE
chr9	121124085	G	T	ENST00000373855	ENSG00000119397	CNTRL	TRUE	FALSE
chr9	121124086	T	A	ENST00000373855	ENSG00000119397	CNTRL	TRUE	FALSE
chr9	121124086	T	C	ENST00000373855	ENSG00000119397	CNTRL	TRUE	FALSE
chr9	121124086	T	G	ENST00000373855	ENSG00000119397	CNTRL	TRUE	FALSE
chr9	121125714	A	C	ENST00000373855	ENSG00000119397	CNTRL	TRUE	FALSE
chr9	121125714	A	G	ENST00000373855	ENSG00000119397	CNTRL	TRUE	FALSE
chr9	121125714	A	T	ENST00000373855	ENSG00000119397	CNTRL	TRUE	FALSE
chr9	121125715	G	A	ENST00000373855	ENSG00000119397	CNTRL	TRUE	FALSE
chr9	121125715	G	C	ENST00000373855	ENSG00000119397	CNTRL	TRUE	FALSE
chr9	121125715	G	T	ENST00000373855	ENSG00000119397	CNTRL	TRUE	FALSE
chr9	121125718	C	T	ENST00000373855	ENSG00000119397	CNTRL	TRUE	TRUE
chr9	121125733	G	T	ENST00000373855	ENSG00000119397	CNTRL	TRUE	TRUE
chr9	121125742	A	T	ENST00000373855	ENSG00000119397	CNTRL	TRUE	TRUE
chr9	121125745	A	T	ENST00000373855	ENSG00000119397	CNTRL	TRUE	TRUE
chr9	121125752	T	A	ENST00000373855	ENSG00000119397	CNTRL	TRUE	TRUE
chr9	121125752	T	G	ENST00000373855	ENSG00000119397	CNTRL	TRUE	TRUE
chr9	121125754	G	T	ENST00000373855	ENSG00000119397	CNTRL	TRUE	TRUE
chr9	121125773	T	A	ENST00000373855	ENSG00000119397	CNTRL	TRUE	TRUE
chr9	121125775	C	T	ENST00000373855	ENSG00000119397	CNTRL	TRUE	TRUE
chr9	121125778	G	T	ENST00000373855	ENSG00000119397	CNTRL	TRUE	TRUE
chr9	121125783	C	A	ENST00000373855	ENSG00000119397	CNTRL	TRUE	TRUE
chr9	121125783	C	G	ENST00000373855	ENSG00000119397	CNTRL	TRUE	TRUE
chr9	121125796	A	T	ENST00000373855	ENSG00000119397	CNTRL	TRUE	TRUE
chr9	121125802	C	T	ENST00000373855	ENSG00000119397	CNTRL	TRUE	TRUE
chr9	121125811	C	T	ENST00000373855	ENSG00000119397	CNTRL	TRUE	TRUE
chr9	121125817	C	T	ENST00000373855	ENSG00000119397	CNTRL	TRUE	TRUE
chr9	121125823	G	T	ENST00000373855	ENSG00000119397	CNTRL	TRUE	TRUE
chr9	121125828	C	A	ENST00000373855	ENSG00000119397	CNTRL	TRUE	TRUE
chr9	121125832	A	T	ENST00000373855	ENSG00000119397	CNTRL	TRUE	TRUE
chr9	121125844	G	T	ENST00000373855	ENSG00000119397	CNTRL	TRUE	TRUE
chr9	121125847	A	T	ENST00000373855	ENSG00000119397	CNTRL	TRUE	TRUE
chr9	121125850	G	T	ENST00000373855	ENSG00000119397	CNTRL	TRUE	TRUE
chr9	121125857	T	A	ENST00000373855	ENSG00000119397	CNTRL	TRUE	TRUE
chr9	121125860	T	A	ENST00000373855	ENSG00000119397	CNTRL	TRUE	TRUE
chr9	121125862	C	T	ENST00000373855	ENSG00000119397	CNTRL	TRUE	TRUE
chr9	121125865	A	T	ENST00000373855	ENSG00000119397	CNTRL	TRUE	TRUE
chr9	121125869	T	A	ENST00000373855	ENSG00000119397	CNTRL	TRUE	TRUE
chr9	121125874	G	T	ENST00000373855	ENSG00000119397	CNTRL	TRUE	TRUE
chr9	121125880	G	T	ENST00000373855	ENSG00000119397	CNTRL	TRUE	TRUE
chr9	121125883	C	T	ENST00000373855	ENSG00000119397	CNTRL	TRUE	TRUE
chr9	121125886	G	T	ENST00000373855	ENSG00000119397	CNTRL	TRUE	TRUE
chr9	121125889	A	T	ENST00000373855	ENSG00000119397	CNTRL	TRUE	TRUE
chr9	121125895	C	T	ENST00000373855	ENSG00000119397	CNTRL	TRUE	TRUE
chr9	121125901	G	T	ENST00000373855	ENSG00000119397	CNTRL	TRUE	TRUE
chr9	121125922	G	T	ENST00000373855	ENSG00000119397	CNTRL	TRUE	TRUE
chr9	121125934	A	T	ENST00000373855	ENSG00000119397	CNTRL	TRUE	TRUE
chr9	121125937	G	A	ENST00000373855	ENSG00000119397	CNTRL	TRUE	FALSE
chr9	121125937	G	C	ENST00000373855	ENSG00000119397	CNTRL	TRUE	FALSE
chr9	121125937	G	T	ENST00000373855	ENSG00000119397	CNTRL	TRUE	FALSE
chr9	121125938	T	A	ENST00000373855	ENSG00000119397	CNTRL	TRUE	FALSE
chr9	121125938	T	C	ENST00000373855	ENSG00000119397	CNTRL	FALSE	FALSE
chr9	121125938	T	G	ENST00000373855	ENSG00000119397	CNTRL	TRUE	FALSE
chr9	121135804	A	C	ENST00000373855	ENSG00000119397	CNTRL	TRUE	FALSE
chr9	121135804	A	G	ENST00000373855	ENSG00000119397	CNTRL	TRUE	FALSE
chr9	121135804	A	T	ENST00000373855	ENSG00000119397	CNTRL	TRUE	FALSE
chr9	121135805	G	A	ENST00000373855	ENSG00000119397	CNTRL	TRUE	FALSE
chr9	121135805	G	C	ENST00000373855	ENSG00000119397	CNTRL	TRUE	FALSE
chr9	121135805	G	T	ENST00000373855	ENSG00000119397	CNTRL	TRUE	FALSE
chr9	121135806	G	T	ENST00000373855	ENSG00000119397	CNTRL	TRUE	TRUE
chr9	121135815	G	T	ENST00000373855	ENSG00000119397	CNTRL	TRUE	TRUE
chr9	121135821	G	T	ENST00000373855	ENSG00000119397	CNTRL	TRUE	TRUE
chr9	121135833	C	T	ENST00000373855	ENSG00000119397	CNTRL	TRUE	TRUE
chr9	121135836	G	T	ENST00000373855	ENSG00000119397	CNTRL	TRUE	TRUE
chr9	121135839	C	T	ENST00000373855	ENSG00000119397	CNTRL	TRUE	TRUE
chr9	121135845	G	T	ENST00000373855	ENSG00000119397	CNTRL	TRUE	TRUE
chr9	121135861	T	A	ENST00000373855	ENSG00000119397	CNTRL	TRUE	TRUE
chr9	121135863	C	T	ENST00000373855	ENSG00000119397	CNTRL	TRUE	TRUE
chr9	121135866	C	T	ENST00000373855	ENSG00000119397	CNTRL	TRUE	TRUE
chr9	121135872	C	T	ENST00000373855	ENSG00000119397	CNTRL	TRUE	TRUE
chr9	121135875	G	T	ENST00000373855	ENSG00000119397	CNTRL	TRUE	TRUE
chr9	121135892	T	A	ENST00000373855	ENSG00000119397	CNTRL	TRUE	TRUE
chr9	121135892	T	G	ENST00000373855	ENSG00000119397	CNTRL	TRUE	TRUE
chr9	121135893	G	T	ENST00000373855	ENSG00000119397	CNTRL	TRUE	TRUE
chr9	121135899	G	T	ENST00000373855	ENSG00000119397	CNTRL	TRUE	TRUE
chr9	121135905	G	T	ENST00000373855	ENSG00000119397	CNTRL	TRUE	TRUE
chr9	121135932	G	T	ENST00000373855	ENSG00000119397	CNTRL	TRUE	TRUE
chr9	121135941	C	T	ENST00000373855	ENSG00000119397	CNTRL	TRUE	TRUE
chr9	121135947	A	T	ENST00000373855	ENSG00000119397	CNTRL	TRUE	TRUE
chr9	121135950	G	T	ENST00000373855	ENSG00000119397	CNTRL	TRUE	TRUE
chr9	121135953	G	T	ENST00000373855	ENSG00000119397	CNTRL	TRUE	TRUE
chr9	121135957	T	A	ENST00000373855	ENSG00000119397	CNTRL	TRUE	TRUE
chr9	121135959	G	T	ENST00000373855	ENSG00000119397	CNTRL	TRUE	TRUE
chr9	121135962	A	T	ENST00000373855	ENSG00000119397	CNTRL	TRUE	TRUE
chr9	121135971	A	T	ENST00000373855	ENSG00000119397	CNTRL	TRUE	TRUE
chr9	121135980	C	T	ENST00000373855	ENSG00000119397	CNTRL	TRUE	TRUE
chr9	121135983	G	A	ENST00000373855	ENSG00000119397	CNTRL	TRUE	FALSE
chr9	121135983	G	C	ENST00000373855	ENSG00000119397	CNTRL	TRUE	FALSE
chr9	121135983	G	T	ENST00000373855	ENSG00000119397	CNTRL	TRUE	FALSE
chr9	121135984	T	A	ENST00000373855	ENSG00000119397	CNTRL	TRUE	FALSE
chr9	121135984	T	C	ENST00000373855	ENSG00000119397	CNTRL	FALSE	FALSE
chr9	121135984	T	G	ENST00000373855	ENSG00000119397	CNTRL	TRUE	FALSE
chr9	121138543	A	C	ENST00000373855	ENSG00000119397	CNTRL	TRUE	FALSE
chr9	121138543	A	G	ENST00000373855	ENSG00000119397	CNTRL	TRUE	FALSE
chr9	121138543	A	T	ENST00000373855	ENSG00000119397	CNTRL	TRUE	FALSE
chr9	121138544	G	A	ENST00000373855	ENSG00000119397	CNTRL	TRUE	FALSE
chr9	121138544	G	C	ENST00000373855	ENSG00000119397	CNTRL	TRUE	FALSE
chr9	121138544	G	T	ENST00000373855	ENSG00000119397	CNTRL	TRUE	FALSE
chr9	121138546	T	A	ENST00000373855	ENSG00000119397	CNTRL	TRUE	TRUE
chr9	121138546	T	G	ENST00000373855	ENSG00000119397	CNTRL	TRUE	TRUE
chr9	121138548	G	T	ENST00000373855	ENSG00000119397	CNTRL	TRUE	TRUE
chr9	121138551	C	T	ENST00000373855	ENSG00000119397	CNTRL	TRUE	TRUE
chr9	121138555	C	A	ENST00000373855	ENSG00000119397	CNTRL	TRUE	TRUE
chr9	121138555	C	G	ENST00000373855	ENSG00000119397	CNTRL	TRUE	TRUE
chr9	121138563	C	T	ENST00000373855	ENSG00000119397	CNTRL	TRUE	TRUE
chr9	121138569	G	T	ENST00000373855	ENSG00000119397	CNTRL	TRUE	TRUE
chr9	121138575	G	T	ENST00000373855	ENSG00000119397	CNTRL	TRUE	TRUE
chr9	121138578	A	T	ENST00000373855	ENSG00000119397	CNTRL	TRUE	TRUE
chr9	121138581	G	T	ENST00000373855	ENSG00000119397	CNTRL	TRUE	TRUE
chr9	121138587	C	T	ENST00000373855	ENSG00000119397	CNTRL	TRUE	TRUE
chr9	121138596	A	T	ENST00000373855	ENSG00000119397	CNTRL	TRUE	TRUE
chr9	121138608	G	T	ENST00000373855	ENSG00000119397	CNTRL	TRUE	TRUE
chr9	121138611	A	T	ENST00000373855	ENSG00000119397	CNTRL	TRUE	TRUE
chr9	121138617	C	T	ENST00000373855	ENSG00000119397	CNTRL	TRUE	TRUE
chr9	121138624	C	A	ENST00000373855	ENSG00000119397	CNTRL	TRUE	TRUE
chr9	121138624	C	G	ENST00000373855	ENSG00000119397	CNTRL	TRUE	TRUE
chr9	121138626	G	T	ENST00000373855	ENSG00000119397	CNTRL	TRUE	TRUE
chr9	121138629	G	T	ENST00000373855	ENSG00000119397	CNTRL	TRUE	TRUE
chr9	121138632	A	T	ENST00000373855	ENSG00000119397	CNTRL	TRUE	TRUE
chr9	121138635	G	T	ENST00000373855	ENSG00000119397	CNTRL	TRUE	TRUE
chr9	121138638	C	T	ENST00000373855	ENSG00000119397	CNTRL	TRUE	TRUE
chr9	121138641	G	T	ENST00000373855	ENSG00000119397	CNTRL	TRUE	TRUE
chr9	121138650	G	T	ENST00000373855	ENSG00000119397	CNTRL	TRUE	TRUE
chr9	121138662	A	T	ENST00000373855	ENSG00000119397	CNTRL	TRUE	TRUE
chr9	121138668	A	T	ENST00000373855	ENSG00000119397	CNTRL	TRUE	TRUE
chr9	121138675	T	A	ENST00000373855	ENSG00000119397	CNTRL	TRUE	TRUE
chr9	121138677	C	T	ENST00000373855	ENSG00000119397	CNTRL	TRUE	TRUE
chr9	121138680	G	A	ENST00000373855	ENSG00000119397	CNTRL	TRUE	FALSE
chr9	121138680	G	C	ENST00000373855	ENSG00000119397	CNTRL	TRUE	FALSE
chr9	121138680	G	T	ENST00000373855	ENSG00000119397	CNTRL	TRUE	FALSE
chr9	121138681	T	A	ENST00000373855	ENSG00000119397	CNTRL	TRUE	FALSE
chr9	121138681	T	C	ENST00000373855	ENSG00000119397	CNTRL	TRUE	FALSE
chr9	121138681	T	G	ENST00000373855	ENSG00000119397	CNTRL	TRUE	FALSE
chr9	121140639	A	C	ENST00000373855	ENSG00000119397	CNTRL	TRUE	FALSE
chr9	121140639	A	G	ENST00000373855	ENSG00000119397	CNTRL	TRUE	FALSE
chr9	121140639	A	T	ENST00000373855	ENSG00000119397	CNTRL	TRUE	FALSE
chr9	121140640	G	A	ENST00000373855	ENSG00000119397	CNTRL	TRUE	FALSE
chr9	121140640	G	C	ENST00000373855	ENSG00000119397	CNTRL	TRUE	FALSE
chr9	121140640	G	T	ENST00000373855	ENSG00000119397	CNTRL	TRUE	FALSE
chr9	121140657	T	A	ENST00000373855	ENSG00000119397	CNTRL	TRUE	TRUE
chr9	121140657	T	G	ENST00000373855	ENSG00000119397	CNTRL	TRUE	TRUE
chr9	121140659	A	T	ENST00000373855	ENSG00000119397	CNTRL	TRUE	TRUE
chr9	121140662	C	T	ENST00000373855	ENSG00000119397	CNTRL	TRUE	TRUE
chr9	121140665	C	T	ENST00000373855	ENSG00000119397	CNTRL	TRUE	TRUE
chr9	121140671	A	T	ENST00000373855	ENSG00000119397	CNTRL	TRUE	TRUE
chr9	121140680	C	T	ENST00000373855	ENSG00000119397	CNTRL	TRUE	TRUE
chr9	121140711	T	A	ENST00000373855	ENSG00000119397	CNTRL	TRUE	TRUE
chr9	121140722	G	T	ENST00000373855	ENSG00000119397	CNTRL	TRUE	TRUE
chr9	121140725	G	T	ENST00000373855	ENSG00000119397	CNTRL	TRUE	TRUE
chr9	121140746	G	T	ENST00000373855	ENSG00000119397	CNTRL	TRUE	TRUE
chr9	121140752	A	T	ENST00000373855	ENSG00000119397	CNTRL	TRUE	TRUE
chr9	121140755	A	T	ENST00000373855	ENSG00000119397	CNTRL	TRUE	TRUE
chr9	121140758	A	T	ENST00000373855	ENSG00000119397	CNTRL	TRUE	TRUE
chr9	121140764	A	T	ENST00000373855	ENSG00000119397	CNTRL	TRUE	TRUE
chr9	121140768	T	A	ENST00000373855	ENSG00000119397	CNTRL	TRUE	TRUE
chr9	121140768	T	G	ENST00000373855	ENSG00000119397	CNTRL	TRUE	TRUE
chr9	121140770	G	T	ENST00000373855	ENSG00000119397	CNTRL	TRUE	TRUE
chr9	121140779	G	T	ENST00000373855	ENSG00000119397	CNTRL	TRUE	TRUE
chr9	121140787	G	A	ENST00000373855	ENSG00000119397	CNTRL	TRUE	FALSE
chr9	121140787	G	C	ENST00000373855	ENSG00000119397	CNTRL	TRUE	FALSE
chr9	121140787	G	T	ENST00000373855	ENSG00000119397	CNTRL	TRUE	FALSE
chr9	121140788	T	A	ENST00000373855	ENSG00000119397	CNTRL	TRUE	FALSE
chr9	121140788	T	C	ENST00000373855	ENSG00000119397	CNTRL	TRUE	FALSE
chr9	121140788	T	G	ENST00000373855	ENSG00000119397	CNTRL	TRUE	FALSE
chr9	121141379	A	C	ENST00000373855	ENSG00000119397	CNTRL	TRUE	FALSE
chr9	121141379	A	G	ENST00000373855	ENSG00000119397	CNTRL	TRUE	FALSE
chr9	121141379	A	T	ENST00000373855	ENSG00000119397	CNTRL	TRUE	FALSE
chr9	121141380	G	A	ENST00000373855	ENSG00000119397	CNTRL	TRUE	FALSE
chr9	121141380	G	C	ENST00000373855	ENSG00000119397	CNTRL	TRUE	FALSE
chr9	121141380	G	T	ENST00000373855	ENSG00000119397	CNTRL	TRUE	FALSE
chr9	121141395	C	A	ENST00000373855	ENSG00000119397	CNTRL	TRUE	TRUE
chr9	121141395	C	G	ENST00000373855	ENSG00000119397	CNTRL	TRUE	TRUE
chr9	121141404	T	A	ENST00000373855	ENSG00000119397	CNTRL	TRUE	TRUE
chr9	121141404	T	G	ENST00000373855	ENSG00000119397	CNTRL	TRUE	TRUE
chr9	121141409	A	T	ENST00000373855	ENSG00000119397	CNTRL	TRUE	TRUE
chr9	121141425	T	A	ENST00000373855	ENSG00000119397	CNTRL	TRUE	TRUE
chr9	121141425	T	G	ENST00000373855	ENSG00000119397	CNTRL	TRUE	TRUE
chr9	121141427	C	T	ENST00000373855	ENSG00000119397	CNTRL	TRUE	TRUE
chr9	121141430	A	T	ENST00000373855	ENSG00000119397	CNTRL	TRUE	TRUE
chr9	121141433	C	T	ENST00000373855	ENSG00000119397	CNTRL	TRUE	TRUE
chr9	121141442	G	T	ENST00000373855	ENSG00000119397	CNTRL	TRUE	TRUE
chr9	121141460	A	T	ENST00000373855	ENSG00000119397	CNTRL	TRUE	TRUE
chr9	121141464	G	A	ENST00000373855	ENSG00000119397	CNTRL	TRUE	TRUE
chr9	121141465	G	A	ENST00000373855	ENSG00000119397	CNTRL	TRUE	TRUE
chr9	121141466	G	T	ENST00000373855	ENSG00000119397	CNTRL	TRUE	TRUE
chr9	121141469	A	T	ENST00000373855	ENSG00000119397	CNTRL	TRUE	TRUE
chr9	121141475	G	T	ENST00000373855	ENSG00000119397	CNTRL	TRUE	TRUE
chr9	121141481	C	T	ENST00000373855	ENSG00000119397	CNTRL	TRUE	TRUE
chr9	121141487	A	T	ENST00000373855	ENSG00000119397	CNTRL	TRUE	TRUE
chr9	121141490	G	T	ENST00000373855	ENSG00000119397	CNTRL	TRUE	TRUE
chr9	121141493	A	T	ENST00000373855	ENSG00000119397	CNTRL	TRUE	TRUE
chr9	121141496	A	T	ENST00000373855	ENSG00000119397	CNTRL	TRUE	TRUE
chr9	121141502	C	T	ENST00000373855	ENSG00000119397	CNTRL	TRUE	TRUE
chr9	121141505	G	T	ENST00000373855	ENSG00000119397	CNTRL	TRUE	TRUE
chr9	121141508	G	T	ENST00000373855	ENSG00000119397	CNTRL	TRUE	TRUE
chr9	121141520	C	T	ENST00000373855	ENSG00000119397	CNTRL	TRUE	TRUE
chr9	121141523	C	T	ENST00000373855	ENSG00000119397	CNTRL	TRUE	TRUE
chr9	121141526	G	T	ENST00000373855	ENSG00000119397	CNTRL	TRUE	TRUE
chr9	121141529	A	T	ENST00000373855	ENSG00000119397	CNTRL	TRUE	TRUE
chr9	121141541	G	T	ENST00000373855	ENSG00000119397	CNTRL	TRUE	TRUE
chr9	121141544	C	T	ENST00000373855	ENSG00000119397	CNTRL	TRUE	TRUE
chr9	121141547	G	T	ENST00000373855	ENSG00000119397	CNTRL	TRUE	TRUE
chr9	121141550	G	T	ENST00000373855	ENSG00000119397	CNTRL	TRUE	TRUE
chr9	121141559	C	T	ENST00000373855	ENSG00000119397	CNTRL	TRUE	TRUE
chr9	121141567	T	A	ENST00000373855	ENSG00000119397	CNTRL	TRUE	TRUE
chr9	121141568	G	T	ENST00000373855	ENSG00000119397	CNTRL	TRUE	TRUE
chr9	121141571	A	T	ENST00000373855	ENSG00000119397	CNTRL	TRUE	TRUE
chr9	121141580	G	T	ENST00000373855	ENSG00000119397	CNTRL	TRUE	TRUE
chr9	121141586	A	T	ENST00000373855	ENSG00000119397	CNTRL	TRUE	TRUE
chr9	121141589	G	A	ENST00000373855	ENSG00000119397	CNTRL	FALSE	FALSE
chr9	121141589	G	C	ENST00000373855	ENSG00000119397	CNTRL	FALSE	FALSE
chr9	121141589	G	T	ENST00000373855	ENSG00000119397	CNTRL	FALSE	FALSE
chr9	121141590	T	A	ENST00000373855	ENSG00000119397	CNTRL	FALSE	FALSE
chr9	121141590	T	C	ENST00000373855	ENSG00000119397	CNTRL	FALSE	FALSE
chr9	121141590	T	G	ENST00000373855	ENSG00000119397	CNTRL	FALSE	FALSE
chr9	121142089	A	C	ENST00000373855	ENSG00000119397	CNTRL	TRUE	FALSE
chr9	121142089	A	G	ENST00000373855	ENSG00000119397	CNTRL	TRUE	FALSE
chr9	121142089	A	T	ENST00000373855	ENSG00000119397	CNTRL	TRUE	FALSE
chr9	121142090	G	A	ENST00000373855	ENSG00000119397	CNTRL	TRUE	FALSE
chr9	121142090	G	C	ENST00000373855	ENSG00000119397	CNTRL	TRUE	FALSE
chr9	121142090	G	T	ENST00000373855	ENSG00000119397	CNTRL	TRUE	FALSE
chr9	121142103	A	T	ENST00000373855	ENSG00000119397	CNTRL	TRUE	TRUE
chr9	121142109	C	T	ENST00000373855	ENSG00000119397	CNTRL	TRUE	TRUE
chr9	121142115	G	T	ENST00000373855	ENSG00000119397	CNTRL	TRUE	TRUE
chr9	121142121	A	T	ENST00000373855	ENSG00000119397	CNTRL	TRUE	TRUE
chr9	121142127	C	T	ENST00000373855	ENSG00000119397	CNTRL	TRUE	TRUE
chr9	121142130	C	T	ENST00000373855	ENSG00000119397	CNTRL	TRUE	TRUE
chr9	121142136	G	T	ENST00000373855	ENSG00000119397	CNTRL	TRUE	TRUE
chr9	121142142	G	T	ENST00000373855	ENSG00000119397	CNTRL	TRUE	TRUE
chr9	121142153	T	A	ENST00000373855	ENSG00000119397	CNTRL	TRUE	TRUE
chr9	121142153	T	G	ENST00000373855	ENSG00000119397	CNTRL	TRUE	TRUE
chr9	121142155	T	A	ENST00000373855	ENSG00000119397	CNTRL	TRUE	TRUE
chr9	121142157	C	T	ENST00000373855	ENSG00000119397	CNTRL	TRUE	TRUE
chr9	121142160	G	T	ENST00000373855	ENSG00000119397	CNTRL	TRUE	TRUE
chr9	121142169	A	T	ENST00000373855	ENSG00000119397	CNTRL	TRUE	TRUE
chr9	121142178	G	T	ENST00000373855	ENSG00000119397	CNTRL	TRUE	TRUE
chr9	121142181	G	T	ENST00000373855	ENSG00000119397	CNTRL	TRUE	TRUE
chr9	121142187	C	T	ENST00000373855	ENSG00000119397	CNTRL	TRUE	TRUE
chr9	121142205	C	T	ENST00000373855	ENSG00000119397	CNTRL	TRUE	TRUE
chr9	121142211	C	T	ENST00000373855	ENSG00000119397	CNTRL	TRUE	TRUE
chr9	121142214	G	T	ENST00000373855	ENSG00000119397	CNTRL	TRUE	TRUE
chr9	121142223	G	T	ENST00000373855	ENSG00000119397	CNTRL	TRUE	TRUE
chr9	121142226	G	T	ENST00000373855	ENSG00000119397	CNTRL	TRUE	TRUE
chr9	121142229	A	T	ENST00000373855	ENSG00000119397	CNTRL	TRUE	TRUE
chr9	121142232	G	T	ENST00000373855	ENSG00000119397	CNTRL	TRUE	TRUE
chr9	121142235	A	T	ENST00000373855	ENSG00000119397	CNTRL	TRUE	TRUE
chr9	121142247	C	T	ENST00000373855	ENSG00000119397	CNTRL	TRUE	TRUE
chr9	121142253	C	T	ENST00000373855	ENSG00000119397	CNTRL	TRUE	TRUE
chr9	121142256	G	T	ENST00000373855	ENSG00000119397	CNTRL	TRUE	TRUE
chr9	121142260	T	A	ENST00000373855	ENSG00000119397	CNTRL	TRUE	TRUE
chr9	121142260	T	G	ENST00000373855	ENSG00000119397	CNTRL	TRUE	TRUE
chr9	121142262	G	T	ENST00000373855	ENSG00000119397	CNTRL	TRUE	TRUE
chr9	121142265	A	T	ENST00000373855	ENSG00000119397	CNTRL	TRUE	TRUE
chr9	121142268	A	T	ENST00000373855	ENSG00000119397	CNTRL	TRUE	TRUE
chr9	121142271	G	A	ENST00000373855	ENSG00000119397	CNTRL	TRUE	FALSE
chr9	121142271	G	C	ENST00000373855	ENSG00000119397	CNTRL	TRUE	FALSE
chr9	121142271	G	T	ENST00000373855	ENSG00000119397	CNTRL	TRUE	FALSE
chr9	121142272	T	A	ENST00000373855	ENSG00000119397	CNTRL	TRUE	FALSE
chr9	121142272	T	C	ENST00000373855	ENSG00000119397	CNTRL	TRUE	FALSE
chr9	121142272	T	G	ENST00000373855	ENSG00000119397	CNTRL	TRUE	FALSE
chr9	121143901	A	C	ENST00000373855	ENSG00000119397	CNTRL	TRUE	FALSE
chr9	121143901	A	G	ENST00000373855	ENSG00000119397	CNTRL	TRUE	FALSE
chr9	121143901	A	T	ENST00000373855	ENSG00000119397	CNTRL	TRUE	FALSE
chr9	121143902	G	A	ENST00000373855	ENSG00000119397	CNTRL	TRUE	FALSE
chr9	121143902	G	C	ENST00000373855	ENSG00000119397	CNTRL	TRUE	FALSE
chr9	121143902	G	T	ENST00000373855	ENSG00000119397	CNTRL	TRUE	FALSE
chr9	121143903	A	T	ENST00000373855	ENSG00000119397	CNTRL	TRUE	TRUE
chr9	121143906	A	T	ENST00000373855	ENSG00000119397	CNTRL	TRUE	TRUE
chr9	121143912	G	T	ENST00000373855	ENSG00000119397	CNTRL	TRUE	TRUE
chr9	121143921	A	T	ENST00000373855	ENSG00000119397	CNTRL	TRUE	TRUE
chr9	121143927	C	T	ENST00000373855	ENSG00000119397	CNTRL	TRUE	TRUE
chr9	121143930	G	T	ENST00000373855	ENSG00000119397	CNTRL	TRUE	TRUE
chr9	121143933	C	T	ENST00000373855	ENSG00000119397	CNTRL	TRUE	TRUE
chr9	121143946	T	A	ENST00000373855	ENSG00000119397	CNTRL	TRUE	TRUE
chr9	121143946	T	G	ENST00000373855	ENSG00000119397	CNTRL	TRUE	TRUE
chr9	121143951	A	T	ENST00000373855	ENSG00000119397	CNTRL	TRUE	TRUE
chr9	121143954	G	T	ENST00000373855	ENSG00000119397	CNTRL	TRUE	TRUE
chr9	121143960	A	T	ENST00000373855	ENSG00000119397	CNTRL	TRUE	TRUE
chr9	121143963	A	T	ENST00000373855	ENSG00000119397	CNTRL	TRUE	TRUE
chr9	121143969	A	T	ENST00000373855	ENSG00000119397	CNTRL	TRUE	TRUE
chr9	121143972	A	T	ENST00000373855	ENSG00000119397	CNTRL	TRUE	TRUE
chr9	121143993	A	T	ENST00000373855	ENSG00000119397	CNTRL	TRUE	TRUE
chr9	121144008	G	T	ENST00000373855	ENSG00000119397	CNTRL	TRUE	TRUE
chr9	121144023	A	T	ENST00000373855	ENSG00000119397	CNTRL	TRUE	TRUE
chr9	121144029	C	T	ENST00000373855	ENSG00000119397	CNTRL	TRUE	TRUE
chr9	121144035	A	T	ENST00000373855	ENSG00000119397	CNTRL	TRUE	TRUE
chr9	121144047	G	T	ENST00000373855	ENSG00000119397	CNTRL	TRUE	TRUE
chr9	121144059	A	T	ENST00000373855	ENSG00000119397	CNTRL	TRUE	TRUE
chr9	121144068	C	T	ENST00000373855	ENSG00000119397	CNTRL	TRUE	TRUE
chr9	121144071	G	T	ENST00000373855	ENSG00000119397	CNTRL	TRUE	TRUE
chr9	121144074	C	T	ENST00000373855	ENSG00000119397	CNTRL	TRUE	TRUE
chr9	121144080	G	T	ENST00000373855	ENSG00000119397	CNTRL	TRUE	TRUE
chr9	121144083	G	A	ENST00000373855	ENSG00000119397	CNTRL	TRUE	FALSE
chr9	121144083	G	C	ENST00000373855	ENSG00000119397	CNTRL	TRUE	FALSE
chr9	121144083	G	T	ENST00000373855	ENSG00000119397	CNTRL	TRUE	FALSE
chr9	121144084	T	A	ENST00000373855	ENSG00000119397	CNTRL	TRUE	FALSE
chr9	121144084	T	C	ENST00000373855	ENSG00000119397	CNTRL	FALSE	FALSE
chr9	121144084	T	G	ENST00000373855	ENSG00000119397	CNTRL	TRUE	FALSE
chr9	121144841	A	C	ENST00000373855	ENSG00000119397	CNTRL	FALSE	FALSE
chr9	121144841	A	G	ENST00000373855	ENSG00000119397	CNTRL	FALSE	FALSE
chr9	121144841	A	T	ENST00000373855	ENSG00000119397	CNTRL	FALSE	FALSE
chr9	121144842	G	A	ENST00000373855	ENSG00000119397	CNTRL	FALSE	FALSE
chr9	121144842	G	C	ENST00000373855	ENSG00000119397	CNTRL	FALSE	FALSE
chr9	121144842	G	T	ENST00000373855	ENSG00000119397	CNTRL	FALSE	FALSE
chr9	121144843	G	T	ENST00000373855	ENSG00000119397	CNTRL	TRUE	TRUE
chr9	121144847	T	A	ENST00000373855	ENSG00000119397	CNTRL	TRUE	TRUE
chr9	121144849	C	T	ENST00000373855	ENSG00000119397	CNTRL	TRUE	TRUE
chr9	121144852	G	T	ENST00000373855	ENSG00000119397	CNTRL	TRUE	TRUE
chr9	121144858	G	T	ENST00000373855	ENSG00000119397	CNTRL	TRUE	TRUE
chr9	121144870	A	T	ENST00000373855	ENSG00000119397	CNTRL	TRUE	TRUE
chr9	121144873	A	T	ENST00000373855	ENSG00000119397	CNTRL	TRUE	TRUE
chr9	121144882	C	T	ENST00000373855	ENSG00000119397	CNTRL	TRUE	TRUE
chr9	121144891	A	T	ENST00000373855	ENSG00000119397	CNTRL	TRUE	TRUE
chr9	121144903	C	T	ENST00000373855	ENSG00000119397	CNTRL	TRUE	TRUE
chr9	121144909	G	T	ENST00000373855	ENSG00000119397	CNTRL	TRUE	TRUE
chr9	121144915	G	T	ENST00000373855	ENSG00000119397	CNTRL	TRUE	TRUE
chr9	121144921	G	T	ENST00000373855	ENSG00000119397	CNTRL	TRUE	TRUE
chr9	121144930	C	T	ENST00000373855	ENSG00000119397	CNTRL	TRUE	TRUE
chr9	121144945	C	T	ENST00000373855	ENSG00000119397	CNTRL	TRUE	TRUE
chr9	121144948	A	T	ENST00000373855	ENSG00000119397	CNTRL	TRUE	TRUE
chr9	121144954	G	T	ENST00000373855	ENSG00000119397	CNTRL	TRUE	TRUE
chr9	121144957	C	T	ENST00000373855	ENSG00000119397	CNTRL	TRUE	TRUE
chr9	121144960	G	A	ENST00000373855	ENSG00000119397	CNTRL	TRUE	FALSE
chr9	121144960	G	C	ENST00000373855	ENSG00000119397	CNTRL	TRUE	FALSE
chr9	121144960	G	T	ENST00000373855	ENSG00000119397	CNTRL	TRUE	FALSE
chr9	121144961	T	A	ENST00000373855	ENSG00000119397	CNTRL	TRUE	FALSE
chr9	121144961	T	C	ENST00000373855	ENSG00000119397	CNTRL	TRUE	FALSE
chr9	121144961	T	G	ENST00000373855	ENSG00000119397	CNTRL	TRUE	FALSE
chr9	121145242	A	C	ENST00000373855	ENSG00000119397	CNTRL	TRUE	FALSE
chr9	121145242	A	G	ENST00000373855	ENSG00000119397	CNTRL	TRUE	FALSE
chr9	121145242	A	T	ENST00000373855	ENSG00000119397	CNTRL	TRUE	FALSE
chr9	121145243	G	A	ENST00000373855	ENSG00000119397	CNTRL	TRUE	FALSE
chr9	121145243	G	C	ENST00000373855	ENSG00000119397	CNTRL	TRUE	FALSE
chr9	121145243	G	T	ENST00000373855	ENSG00000119397	CNTRL	TRUE	FALSE
chr9	121145247	C	T	ENST00000373855	ENSG00000119397	CNTRL	TRUE	TRUE
chr9	121145253	G	T	ENST00000373855	ENSG00000119397	CNTRL	TRUE	TRUE
chr9	121145259	G	T	ENST00000373855	ENSG00000119397	CNTRL	TRUE	TRUE
chr9	121145262	A	T	ENST00000373855	ENSG00000119397	CNTRL	TRUE	TRUE
chr9	121145280	G	T	ENST00000373855	ENSG00000119397	CNTRL	TRUE	TRUE
chr9	121145290	C	A	ENST00000373855	ENSG00000119397	CNTRL	TRUE	TRUE
chr9	121145290	C	G	ENST00000373855	ENSG00000119397	CNTRL	TRUE	TRUE
chr9	121145292	C	T	ENST00000373855	ENSG00000119397	CNTRL	TRUE	TRUE
chr9	121145301	G	T	ENST00000373855	ENSG00000119397	CNTRL	TRUE	TRUE
chr9	121145307	G	T	ENST00000373855	ENSG00000119397	CNTRL	TRUE	TRUE
chr9	121145310	A	T	ENST00000373855	ENSG00000119397	CNTRL	TRUE	TRUE
chr9	121145319	G	T	ENST00000373855	ENSG00000119397	CNTRL	TRUE	TRUE
chr9	121145328	G	T	ENST00000373855	ENSG00000119397	CNTRL	TRUE	TRUE
chr9	121145331	C	T	ENST00000373855	ENSG00000119397	CNTRL	TRUE	TRUE
chr9	121145334	C	T	ENST00000373855	ENSG00000119397	CNTRL	TRUE	TRUE
chr9	121145343	G	T	ENST00000373855	ENSG00000119397	CNTRL	TRUE	TRUE
chr9	121145358	C	T	ENST00000373855	ENSG00000119397	CNTRL	TRUE	TRUE
chr9	121145379	G	T	ENST00000373855	ENSG00000119397	CNTRL	TRUE	TRUE
chr9	121145386	G	A	ENST00000373855	ENSG00000119397	CNTRL	TRUE	FALSE
chr9	121145386	G	C	ENST00000373855	ENSG00000119397	CNTRL	TRUE	FALSE
chr9	121145386	G	T	ENST00000373855	ENSG00000119397	CNTRL	TRUE	FALSE
chr9	121145387	T	A	ENST00000373855	ENSG00000119397	CNTRL	TRUE	FALSE
chr9	121145387	T	C	ENST00000373855	ENSG00000119397	CNTRL	TRUE	FALSE
chr9	121145387	T	G	ENST00000373855	ENSG00000119397	CNTRL	TRUE	FALSE
chr9	121146106	A	C	ENST00000373855	ENSG00000119397	CNTRL	TRUE	TRUE
chr9	121146106	A	G	ENST00000373855	ENSG00000119397	CNTRL	TRUE	TRUE
chr9	121146106	A	T	ENST00000373855	ENSG00000119397	CNTRL	TRUE	TRUE
chr9	121146107	G	A	ENST00000373855	ENSG00000119397	CNTRL	TRUE	TRUE
chr9	121146107	G	C	ENST00000373855	ENSG00000119397	CNTRL	TRUE	TRUE
chr9	121146107	G	T	ENST00000373855	ENSG00000119397	CNTRL	TRUE	TRUE
chr9	121146113	A	T	ENST00000373855	ENSG00000119397	CNTRL	TRUE	TRUE
chr9	121146116	G	T	ENST00000373855	ENSG00000119397	CNTRL	TRUE	TRUE
chr9	121146125	G	T	ENST00000373855	ENSG00000119397	CNTRL	TRUE	TRUE
chr9	121146135	T	A	ENST00000373855	ENSG00000119397	CNTRL	TRUE	TRUE
chr9	121146135	T	G	ENST00000373855	ENSG00000119397	CNTRL	TRUE	TRUE
chr9	121146137	G	T	ENST00000373855	ENSG00000119397	CNTRL	TRUE	TRUE
chr9	121146140	G	T	ENST00000373855	ENSG00000119397	CNTRL	TRUE	TRUE
chr9	121146149	G	T	ENST00000373855	ENSG00000119397	CNTRL	TRUE	TRUE
chr9	121146155	C	T	ENST00000373855	ENSG00000119397	CNTRL	TRUE	TRUE
chr9	121146161	G	T	ENST00000373855	ENSG00000119397	CNTRL	TRUE	TRUE
chr9	121146172	T	A	ENST00000373855	ENSG00000119397	CNTRL	TRUE	TRUE
chr9	121146172	T	G	ENST00000373855	ENSG00000119397	CNTRL	TRUE	TRUE
chr9	121146173	C	T	ENST00000373855	ENSG00000119397	CNTRL	TRUE	TRUE
chr9	121146184	C	A	ENST00000373855	ENSG00000119397	CNTRL	TRUE	TRUE
chr9	121146184	C	G	ENST00000373855	ENSG00000119397	CNTRL	TRUE	TRUE
chr9	121146209	A	T	ENST00000373855	ENSG00000119397	CNTRL	TRUE	TRUE
chr9	121146212	A	T	ENST00000373855	ENSG00000119397	CNTRL	TRUE	TRUE
chr9	121146215	C	T	ENST00000373855	ENSG00000119397	CNTRL	TRUE	TRUE
chr9	121146223	T	A	ENST00000373855	ENSG00000119397	CNTRL	TRUE	TRUE
chr9	121146223	T	G	ENST00000373855	ENSG00000119397	CNTRL	TRUE	TRUE
chr9	121146225	G	A	ENST00000373855	ENSG00000119397	CNTRL	TRUE	TRUE
chr9	121146226	G	A	ENST00000373855	ENSG00000119397	CNTRL	TRUE	TRUE
chr9	121146229	C	A	ENST00000373855	ENSG00000119397	CNTRL	TRUE	TRUE
chr9	121146229	C	G	ENST00000373855	ENSG00000119397	CNTRL	TRUE	TRUE
chr9	121146249	C	A	ENST00000373855	ENSG00000119397	CNTRL	TRUE	TRUE
chr9	121146249	C	G	ENST00000373855	ENSG00000119397	CNTRL	TRUE	TRUE
chr9	121146252	C	A	ENST00000373855	ENSG00000119397	CNTRL	TRUE	TRUE
chr9	121146252	C	G	ENST00000373855	ENSG00000119397	CNTRL	TRUE	TRUE
chr9	121146254	A	T	ENST00000373855	ENSG00000119397	CNTRL	TRUE	TRUE
chr9	121146257	G	A	ENST00000373855	ENSG00000119397	CNTRL	TRUE	FALSE
chr9	121146257	G	C	ENST00000373855	ENSG00000119397	CNTRL	TRUE	FALSE
chr9	121146257	G	T	ENST00000373855	ENSG00000119397	CNTRL	TRUE	FALSE
chr9	121146258	T	A	ENST00000373855	ENSG00000119397	CNTRL	TRUE	FALSE
chr9	121146258	T	C	ENST00000373855	ENSG00000119397	CNTRL	TRUE	FALSE
chr9	121146258	T	G	ENST00000373855	ENSG00000119397	CNTRL	TRUE	FALSE
chr9	121148670	A	C	ENST00000373855	ENSG00000119397	CNTRL	TRUE	FALSE
chr9	121148670	A	G	ENST00000373855	ENSG00000119397	CNTRL	TRUE	FALSE
chr9	121148670	A	T	ENST00000373855	ENSG00000119397	CNTRL	TRUE	FALSE
chr9	121148671	G	A	ENST00000373855	ENSG00000119397	CNTRL	TRUE	FALSE
chr9	121148671	G	C	ENST00000373855	ENSG00000119397	CNTRL	TRUE	FALSE
chr9	121148671	G	T	ENST00000373855	ENSG00000119397	CNTRL	TRUE	FALSE
chr9	121148690	C	T	ENST00000373855	ENSG00000119397	CNTRL	TRUE	TRUE
chr9	121148699	A	T	ENST00000373855	ENSG00000119397	CNTRL	TRUE	TRUE
chr9	121148720	A	T	ENST00000373855	ENSG00000119397	CNTRL	TRUE	TRUE
chr9	121148725	C	A	ENST00000373855	ENSG00000119397	CNTRL	TRUE	TRUE
chr9	121148725	C	G	ENST00000373855	ENSG00000119397	CNTRL	TRUE	TRUE
chr9	121148727	C	A	ENST00000373855	ENSG00000119397	CNTRL	TRUE	TRUE
chr9	121148727	C	G	ENST00000373855	ENSG00000119397	CNTRL	TRUE	TRUE
chr9	121148733	C	A	ENST00000373855	ENSG00000119397	CNTRL	TRUE	TRUE
chr9	121148733	C	G	ENST00000373855	ENSG00000119397	CNTRL	TRUE	TRUE
chr9	121148744	A	T	ENST00000373855	ENSG00000119397	CNTRL	TRUE	TRUE
chr9	121148747	A	T	ENST00000373855	ENSG00000119397	CNTRL	TRUE	TRUE
chr9	121148762	C	T	ENST00000373855	ENSG00000119397	CNTRL	TRUE	TRUE
chr9	121148765	C	T	ENST00000373855	ENSG00000119397	CNTRL	TRUE	TRUE
chr9	121148774	A	T	ENST00000373855	ENSG00000119397	CNTRL	TRUE	TRUE
chr9	121148777	G	T	ENST00000373855	ENSG00000119397	CNTRL	TRUE	TRUE
chr9	121148786	C	T	ENST00000373855	ENSG00000119397	CNTRL	TRUE	TRUE
chr9	121148802	C	A	ENST00000373855	ENSG00000119397	CNTRL	TRUE	TRUE
chr9	121148802	C	G	ENST00000373855	ENSG00000119397	CNTRL	TRUE	TRUE
chr9	121148804	G	T	ENST00000373855	ENSG00000119397	CNTRL	TRUE	TRUE
chr9	121148809	C	A	ENST00000373855	ENSG00000119397	CNTRL	TRUE	TRUE
chr9	121148809	C	G	ENST00000373855	ENSG00000119397	CNTRL	TRUE	TRUE
chr9	121148811	G	A	ENST00000373855	ENSG00000119397	CNTRL	TRUE	TRUE
chr9	121148812	G	A	ENST00000373855	ENSG00000119397	CNTRL	TRUE	TRUE
chr9	121148818	T	A	ENST00000373855	ENSG00000119397	CNTRL	TRUE	TRUE
chr9	121148818	T	G	ENST00000373855	ENSG00000119397	CNTRL	TRUE	TRUE
chr9	121148838	T	A	ENST00000373855	ENSG00000119397	CNTRL	TRUE	TRUE
chr9	121148838	T	G	ENST00000373855	ENSG00000119397	CNTRL	TRUE	TRUE
chr9	121148843	A	T	ENST00000373855	ENSG00000119397	CNTRL	TRUE	TRUE
chr9	121148858	A	T	ENST00000373855	ENSG00000119397	CNTRL	TRUE	TRUE
chr9	121148862	G	A	ENST00000373855	ENSG00000119397	CNTRL	TRUE	FALSE
chr9	121148862	G	C	ENST00000373855	ENSG00000119397	CNTRL	TRUE	FALSE
chr9	121148862	G	T	ENST00000373855	ENSG00000119397	CNTRL	TRUE	FALSE
chr9	121148863	T	A	ENST00000373855	ENSG00000119397	CNTRL	TRUE	FALSE
chr9	121148863	T	C	ENST00000373855	ENSG00000119397	CNTRL	TRUE	FALSE
chr9	121148863	T	G	ENST00000373855	ENSG00000119397	CNTRL	TRUE	FALSE
chr9	121150168	A	C	ENST00000373855	ENSG00000119397	CNTRL	TRUE	FALSE
chr9	121150168	A	G	ENST00000373855	ENSG00000119397	CNTRL	TRUE	FALSE
chr9	121150168	A	T	ENST00000373855	ENSG00000119397	CNTRL	TRUE	FALSE
chr9	121150169	G	A	ENST00000373855	ENSG00000119397	CNTRL	TRUE	FALSE
chr9	121150169	G	C	ENST00000373855	ENSG00000119397	CNTRL	TRUE	TRUE
chr9	121150169	G	T	ENST00000373855	ENSG00000119397	CNTRL	TRUE	FALSE
chr9	121150181	G	T	ENST00000373855	ENSG00000119397	CNTRL	TRUE	TRUE
chr9	121150184	G	T	ENST00000373855	ENSG00000119397	CNTRL	TRUE	TRUE
chr9	121150193	C	T	ENST00000373855	ENSG00000119397	CNTRL	TRUE	TRUE
chr9	121150196	G	T	ENST00000373855	ENSG00000119397	CNTRL	TRUE	TRUE
chr9	121150199	G	T	ENST00000373855	ENSG00000119397	CNTRL	TRUE	TRUE
chr9	121150205	G	T	ENST00000373855	ENSG00000119397	CNTRL	TRUE	TRUE
chr9	121150217	C	T	ENST00000373855	ENSG00000119397	CNTRL	TRUE	TRUE
chr9	121150220	G	T	ENST00000373855	ENSG00000119397	CNTRL	TRUE	TRUE
chr9	121150223	G	T	ENST00000373855	ENSG00000119397	CNTRL	TRUE	TRUE
chr9	121150247	G	T	ENST00000373855	ENSG00000119397	CNTRL	TRUE	TRUE
chr9	121150252	C	A	ENST00000373855	ENSG00000119397	CNTRL	TRUE	TRUE
chr9	121150252	C	G	ENST00000373855	ENSG00000119397	CNTRL	TRUE	TRUE
chr9	121150261	T	A	ENST00000373855	ENSG00000119397	CNTRL	TRUE	TRUE
chr9	121150261	T	G	ENST00000373855	ENSG00000119397	CNTRL	TRUE	TRUE
chr9	121150292	C	T	ENST00000373855	ENSG00000119397	CNTRL	TRUE	TRUE
chr9	121150309	T	A	ENST00000373855	ENSG00000119397	CNTRL	TRUE	TRUE
chr9	121150309	T	G	ENST00000373855	ENSG00000119397	CNTRL	TRUE	TRUE
chr9	121150326	T	A	ENST00000373855	ENSG00000119397	CNTRL	TRUE	TRUE
chr9	121150340	C	T	ENST00000373855	ENSG00000119397	CNTRL	TRUE	TRUE
chr9	121150369	T	A	ENST00000373855	ENSG00000119397	CNTRL	TRUE	TRUE
chr9	121150369	T	G	ENST00000373855	ENSG00000119397	CNTRL	TRUE	TRUE
chr9	121150402	T	A	ENST00000373855	ENSG00000119397	CNTRL	TRUE	TRUE
chr9	121150402	T	G	ENST00000373855	ENSG00000119397	CNTRL	TRUE	TRUE
chr9	121150459	C	A	ENST00000373855	ENSG00000119397	CNTRL	TRUE	TRUE
chr9	121150469	G	T	ENST00000373855	ENSG00000119397	CNTRL	TRUE	TRUE
chr9	121150482	T	A	ENST00000373855	ENSG00000119397	CNTRL	TRUE	TRUE
chr9	121150482	T	G	ENST00000373855	ENSG00000119397	CNTRL	TRUE	TRUE
chr9	121150484	G	A	ENST00000373855	ENSG00000119397	CNTRL	TRUE	FALSE
chr9	121150484	G	C	ENST00000373855	ENSG00000119397	CNTRL	TRUE	FALSE
chr9	121150484	G	T	ENST00000373855	ENSG00000119397	CNTRL	TRUE	FALSE
chr9	121150485	T	A	ENST00000373855	ENSG00000119397	CNTRL	TRUE	FALSE
chr9	121150485	T	C	ENST00000373855	ENSG00000119397	CNTRL	TRUE	FALSE
chr9	121150485	T	G	ENST00000373855	ENSG00000119397	CNTRL	TRUE	FALSE
chr9	121152483	A	C	ENST00000373855	ENSG00000119397	CNTRL	TRUE	FALSE
chr9	121152483	A	G	ENST00000373855	ENSG00000119397	CNTRL	TRUE	FALSE
chr9	121152483	A	T	ENST00000373855	ENSG00000119397	CNTRL	TRUE	FALSE
chr9	121152484	G	A	ENST00000373855	ENSG00000119397	CNTRL	TRUE	FALSE
chr9	121152484	G	C	ENST00000373855	ENSG00000119397	CNTRL	TRUE	FALSE
chr9	121152484	G	T	ENST00000373855	ENSG00000119397	CNTRL	TRUE	FALSE
chr9	121152485	G	T	ENST00000373855	ENSG00000119397	CNTRL	TRUE	TRUE
chr9	121152491	G	T	ENST00000373855	ENSG00000119397	CNTRL	TRUE	TRUE
chr9	121152500	A	T	ENST00000373855	ENSG00000119397	CNTRL	TRUE	TRUE
chr9	121152504	T	A	ENST00000373855	ENSG00000119397	CNTRL	TRUE	TRUE
chr9	121152504	T	G	ENST00000373855	ENSG00000119397	CNTRL	TRUE	TRUE
chr9	121152506	G	T	ENST00000373855	ENSG00000119397	CNTRL	TRUE	TRUE
chr9	121152518	C	T	ENST00000373855	ENSG00000119397	CNTRL	TRUE	TRUE
chr9	121152525	T	A	ENST00000373855	ENSG00000119397	CNTRL	TRUE	TRUE
chr9	121152525	T	G	ENST00000373855	ENSG00000119397	CNTRL	TRUE	TRUE
chr9	121152527	A	T	ENST00000373855	ENSG00000119397	CNTRL	TRUE	TRUE
chr9	121152531	C	A	ENST00000373855	ENSG00000119397	CNTRL	TRUE	TRUE
chr9	121152531	C	G	ENST00000373855	ENSG00000119397	CNTRL	TRUE	TRUE
chr9	121152533	A	T	ENST00000373855	ENSG00000119397	CNTRL	TRUE	TRUE
chr9	121152536	A	T	ENST00000373855	ENSG00000119397	CNTRL	TRUE	TRUE
chr9	121152542	G	T	ENST00000373855	ENSG00000119397	CNTRL	TRUE	TRUE
chr9	121152545	G	T	ENST00000373855	ENSG00000119397	CNTRL	TRUE	TRUE
chr9	121152552	G	A	ENST00000373855	ENSG00000119397	CNTRL	TRUE	TRUE
chr9	121152553	G	A	ENST00000373855	ENSG00000119397	CNTRL	TRUE	TRUE
chr9	121152557	A	T	ENST00000373855	ENSG00000119397	CNTRL	TRUE	TRUE
chr9	121152566	A	T	ENST00000373855	ENSG00000119397	CNTRL	TRUE	TRUE
chr9	121152572	C	T	ENST00000373855	ENSG00000119397	CNTRL	TRUE	TRUE
chr9	121152576	C	A	ENST00000373855	ENSG00000119397	CNTRL	TRUE	TRUE
chr9	121152578	G	T	ENST00000373855	ENSG00000119397	CNTRL	TRUE	TRUE
chr9	121152581	A	T	ENST00000373855	ENSG00000119397	CNTRL	TRUE	TRUE
chr9	121152584	G	T	ENST00000373855	ENSG00000119397	CNTRL	TRUE	TRUE
chr9	121152590	G	T	ENST00000373855	ENSG00000119397	CNTRL	TRUE	TRUE
chr9	121152593	G	T	ENST00000373855	ENSG00000119397	CNTRL	TRUE	TRUE
chr9	121152621	T	A	ENST00000373855	ENSG00000119397	CNTRL	TRUE	TRUE
chr9	121152623	C	T	ENST00000373855	ENSG00000119397	CNTRL	TRUE	TRUE
chr9	121152626	G	T	ENST00000373855	ENSG00000119397	CNTRL	TRUE	TRUE
chr9	121152629	A	T	ENST00000373855	ENSG00000119397	CNTRL	TRUE	TRUE
chr9	121152632	A	T	ENST00000373855	ENSG00000119397	CNTRL	TRUE	TRUE
chr9	121152639	T	A	ENST00000373855	ENSG00000119397	CNTRL	TRUE	TRUE
chr9	121152639	T	G	ENST00000373855	ENSG00000119397	CNTRL	TRUE	TRUE
chr9	121152641	G	T	ENST00000373855	ENSG00000119397	CNTRL	TRUE	TRUE
chr9	121152646	T	A	ENST00000373855	ENSG00000119397	CNTRL	TRUE	TRUE
chr9	121152647	G	T	ENST00000373855	ENSG00000119397	CNTRL	TRUE	TRUE
chr9	121152653	G	T	ENST00000373855	ENSG00000119397	CNTRL	TRUE	TRUE
chr9	121152656	G	T	ENST00000373855	ENSG00000119397	CNTRL	TRUE	TRUE
chr9	121152660	T	A	ENST00000373855	ENSG00000119397	CNTRL	TRUE	TRUE
chr9	121152660	T	G	ENST00000373855	ENSG00000119397	CNTRL	TRUE	TRUE
chr9	121152665	A	T	ENST00000373855	ENSG00000119397	CNTRL	TRUE	TRUE
chr9	121152674	C	T	ENST00000373855	ENSG00000119397	CNTRL	TRUE	TRUE
chr9	121152677	A	T	ENST00000373855	ENSG00000119397	CNTRL	TRUE	TRUE
chr9	121152683	C	T	ENST00000373855	ENSG00000119397	CNTRL	TRUE	TRUE
chr9	121152686	C	T	ENST00000373855	ENSG00000119397	CNTRL	TRUE	TRUE
chr9	121152689	C	T	ENST00000373855	ENSG00000119397	CNTRL	TRUE	TRUE
chr9	121152692	A	T	ENST00000373855	ENSG00000119397	CNTRL	TRUE	TRUE
chr9	121152694	G	A	ENST00000373855	ENSG00000119397	CNTRL	TRUE	FALSE
chr9	121152694	G	C	ENST00000373855	ENSG00000119397	CNTRL	TRUE	FALSE
chr9	121152694	G	T	ENST00000373855	ENSG00000119397	CNTRL	TRUE	FALSE
chr9	121152695	T	A	ENST00000373855	ENSG00000119397	CNTRL	TRUE	FALSE
chr9	121152695	T	C	ENST00000373855	ENSG00000119397	CNTRL	TRUE	FALSE
chr9	121152695	T	G	ENST00000373855	ENSG00000119397	CNTRL	TRUE	FALSE
chr9	121154719	A	C	ENST00000373855	ENSG00000119397	CNTRL	TRUE	TRUE
chr9	121154719	A	G	ENST00000373855	ENSG00000119397	CNTRL	TRUE	TRUE
chr9	121154719	A	T	ENST00000373855	ENSG00000119397	CNTRL	TRUE	TRUE
chr9	121154720	G	A	ENST00000373855	ENSG00000119397	CNTRL	TRUE	TRUE
chr9	121154720	G	C	ENST00000373855	ENSG00000119397	CNTRL	TRUE	FALSE
chr9	121154720	G	T	ENST00000373855	ENSG00000119397	CNTRL	TRUE	TRUE
chr9	121154734	G	T	ENST00000373855	ENSG00000119397	CNTRL	TRUE	TRUE
chr9	121154743	G	T	ENST00000373855	ENSG00000119397	CNTRL	TRUE	TRUE
chr9	121154758	G	T	ENST00000373855	ENSG00000119397	CNTRL	TRUE	TRUE
chr9	121154764	G	T	ENST00000373855	ENSG00000119397	CNTRL	TRUE	TRUE
chr9	121154770	G	T	ENST00000373855	ENSG00000119397	CNTRL	TRUE	TRUE
chr9	121154773	A	T	ENST00000373855	ENSG00000119397	CNTRL	TRUE	TRUE
chr9	121154777	C	A	ENST00000373855	ENSG00000119397	CNTRL	TRUE	TRUE
chr9	121154777	C	G	ENST00000373855	ENSG00000119397	CNTRL	TRUE	TRUE
chr9	121154782	A	T	ENST00000373855	ENSG00000119397	CNTRL	TRUE	TRUE
chr9	121154791	G	T	ENST00000373855	ENSG00000119397	CNTRL	TRUE	TRUE
chr9	121154806	G	T	ENST00000373855	ENSG00000119397	CNTRL	TRUE	TRUE
chr9	121154812	G	T	ENST00000373855	ENSG00000119397	CNTRL	TRUE	TRUE
chr9	121154817	C	A	ENST00000373855	ENSG00000119397	CNTRL	TRUE	TRUE
chr9	121154821	G	T	ENST00000373855	ENSG00000119397	CNTRL	TRUE	TRUE
chr9	121154824	A	T	ENST00000373855	ENSG00000119397	CNTRL	TRUE	TRUE
chr9	121154836	A	T	ENST00000373855	ENSG00000119397	CNTRL	TRUE	TRUE
chr9	121154846	C	A	ENST00000373855	ENSG00000119397	CNTRL	TRUE	TRUE
chr9	121154846	C	G	ENST00000373855	ENSG00000119397	CNTRL	TRUE	TRUE
chr9	121154848	G	T	ENST00000373855	ENSG00000119397	CNTRL	TRUE	TRUE
chr9	121154857	G	T	ENST00000373855	ENSG00000119397	CNTRL	TRUE	TRUE
chr9	121154866	C	T	ENST00000373855	ENSG00000119397	CNTRL	TRUE	TRUE
chr9	121154878	G	T	ENST00000373855	ENSG00000119397	CNTRL	TRUE	TRUE
chr9	121154884	G	T	ENST00000373855	ENSG00000119397	CNTRL	TRUE	TRUE
chr9	121154890	G	T	ENST00000373855	ENSG00000119397	CNTRL	TRUE	TRUE
chr9	121154897	C	A	ENST00000373855	ENSG00000119397	CNTRL	TRUE	TRUE
chr9	121154897	C	G	ENST00000373855	ENSG00000119397	CNTRL	TRUE	TRUE
chr9	121154901	C	A	ENST00000373855	ENSG00000119397	CNTRL	TRUE	TRUE
chr9	121154905	A	T	ENST00000373855	ENSG00000119397	CNTRL	TRUE	TRUE
chr9	121154908	G	T	ENST00000373855	ENSG00000119397	CNTRL	TRUE	TRUE
chr9	121154911	A	T	ENST00000373855	ENSG00000119397	CNTRL	TRUE	TRUE
chr9	121154914	G	A	ENST00000373855	ENSG00000119397	CNTRL	TRUE	TRUE
chr9	121154914	G	C	ENST00000373855	ENSG00000119397	CNTRL	TRUE	TRUE
chr9	121154914	G	T	ENST00000373855	ENSG00000119397	CNTRL	TRUE	TRUE
chr9	121154915	T	A	ENST00000373855	ENSG00000119397	CNTRL	TRUE	TRUE
chr9	121154915	T	C	ENST00000373855	ENSG00000119397	CNTRL	TRUE	FALSE
chr9	121154915	T	G	ENST00000373855	ENSG00000119397	CNTRL	TRUE	TRUE
chr9	121157468	A	C	ENST00000373855	ENSG00000119397	CNTRL	TRUE	FALSE
chr9	121157468	A	G	ENST00000373855	ENSG00000119397	CNTRL	TRUE	FALSE
chr9	121157468	A	T	ENST00000373855	ENSG00000119397	CNTRL	TRUE	FALSE
chr9	121157469	G	A	ENST00000373855	ENSG00000119397	CNTRL	TRUE	FALSE
chr9	121157469	G	C	ENST00000373855	ENSG00000119397	CNTRL	TRUE	FALSE
chr9	121157469	G	T	ENST00000373855	ENSG00000119397	CNTRL	TRUE	FALSE
chr9	121157473	A	T	ENST00000373855	ENSG00000119397	CNTRL	TRUE	TRUE
chr9	121157485	G	T	ENST00000373855	ENSG00000119397	CNTRL	TRUE	TRUE
chr9	121157488	A	T	ENST00000373855	ENSG00000119397	CNTRL	TRUE	TRUE
chr9	121157503	A	T	ENST00000373855	ENSG00000119397	CNTRL	TRUE	TRUE
chr9	121157506	A	T	ENST00000373855	ENSG00000119397	CNTRL	TRUE	TRUE
chr9	121157513	T	A	ENST00000373855	ENSG00000119397	CNTRL	TRUE	TRUE
chr9	121157513	T	G	ENST00000373855	ENSG00000119397	CNTRL	TRUE	TRUE
chr9	121157516	T	A	ENST00000373855	ENSG00000119397	CNTRL	TRUE	TRUE
chr9	121157518	C	T	ENST00000373855	ENSG00000119397	CNTRL	TRUE	TRUE
chr9	121157524	G	T	ENST00000373855	ENSG00000119397	CNTRL	TRUE	TRUE
chr9	121157528	C	A	ENST00000373855	ENSG00000119397	CNTRL	TRUE	TRUE
chr9	121157528	C	G	ENST00000373855	ENSG00000119397	CNTRL	TRUE	TRUE
chr9	121157536	G	T	ENST00000373855	ENSG00000119397	CNTRL	TRUE	TRUE
chr9	121157539	G	T	ENST00000373855	ENSG00000119397	CNTRL	TRUE	TRUE
chr9	121157543	T	A	ENST00000373855	ENSG00000119397	CNTRL	TRUE	TRUE
chr9	121157543	T	G	ENST00000373855	ENSG00000119397	CNTRL	TRUE	TRUE
chr9	121157545	G	T	ENST00000373855	ENSG00000119397	CNTRL	TRUE	TRUE
chr9	121157551	A	T	ENST00000373855	ENSG00000119397	CNTRL	TRUE	TRUE
chr9	121157557	C	T	ENST00000373855	ENSG00000119397	CNTRL	TRUE	TRUE
chr9	121157560	G	T	ENST00000373855	ENSG00000119397	CNTRL	TRUE	TRUE
chr9	121157581	A	T	ENST00000373855	ENSG00000119397	CNTRL	TRUE	TRUE
chr9	121157590	C	T	ENST00000373855	ENSG00000119397	CNTRL	TRUE	TRUE
chr9	121157593	C	T	ENST00000373855	ENSG00000119397	CNTRL	TRUE	TRUE
chr9	121157599	A	T	ENST00000373855	ENSG00000119397	CNTRL	TRUE	TRUE
chr9	121157601	G	A	ENST00000373855	ENSG00000119397	CNTRL	TRUE	FALSE
chr9	121157601	G	C	ENST00000373855	ENSG00000119397	CNTRL	TRUE	FALSE
chr9	121157601	G	T	ENST00000373855	ENSG00000119397	CNTRL	TRUE	FALSE
chr9	121157602	T	A	ENST00000373855	ENSG00000119397	CNTRL	TRUE	FALSE
chr9	121157602	T	C	ENST00000373855	ENSG00000119397	CNTRL	FALSE	FALSE
chr9	121157602	T	G	ENST00000373855	ENSG00000119397	CNTRL	TRUE	FALSE
chr9	121157738	A	C	ENST00000373855	ENSG00000119397	CNTRL	TRUE	FALSE
chr9	121157738	A	G	ENST00000373855	ENSG00000119397	CNTRL	TRUE	FALSE
chr9	121157738	A	T	ENST00000373855	ENSG00000119397	CNTRL	TRUE	FALSE
chr9	121157739	G	A	ENST00000373855	ENSG00000119397	CNTRL	TRUE	FALSE
chr9	121157739	G	C	ENST00000373855	ENSG00000119397	CNTRL	TRUE	FALSE
chr9	121157739	G	T	ENST00000373855	ENSG00000119397	CNTRL	TRUE	FALSE
chr9	121157742	C	A	ENST00000373855	ENSG00000119397	CNTRL	TRUE	TRUE
chr9	121157747	C	T	ENST00000373855	ENSG00000119397	CNTRL	TRUE	TRUE
chr9	121157759	A	T	ENST00000373855	ENSG00000119397	CNTRL	TRUE	TRUE
chr9	121157766	T	A	ENST00000373855	ENSG00000119397	CNTRL	TRUE	TRUE
chr9	121157768	G	T	ENST00000373855	ENSG00000119397	CNTRL	TRUE	TRUE
chr9	121157771	C	T	ENST00000373855	ENSG00000119397	CNTRL	TRUE	TRUE
chr9	121157777	A	T	ENST00000373855	ENSG00000119397	CNTRL	TRUE	TRUE
chr9	121157783	A	T	ENST00000373855	ENSG00000119397	CNTRL	TRUE	TRUE
chr9	121157786	C	T	ENST00000373855	ENSG00000119397	CNTRL	TRUE	TRUE
chr9	121157789	G	T	ENST00000373855	ENSG00000119397	CNTRL	TRUE	TRUE
chr9	121157792	G	T	ENST00000373855	ENSG00000119397	CNTRL	TRUE	TRUE
chr9	121157799	T	A	ENST00000373855	ENSG00000119397	CNTRL	TRUE	TRUE
chr9	121157801	A	T	ENST00000373855	ENSG00000119397	CNTRL	TRUE	TRUE
chr9	121157804	G	T	ENST00000373855	ENSG00000119397	CNTRL	TRUE	TRUE
chr9	121157813	A	T	ENST00000373855	ENSG00000119397	CNTRL	TRUE	TRUE
chr9	121157828	A	T	ENST00000373855	ENSG00000119397	CNTRL	TRUE	TRUE
chr9	121157835	C	A	ENST00000373855	ENSG00000119397	CNTRL	TRUE	TRUE
chr9	121157835	C	G	ENST00000373855	ENSG00000119397	CNTRL	TRUE	TRUE
chr9	121157843	C	T	ENST00000373855	ENSG00000119397	CNTRL	TRUE	TRUE
chr9	121157848	T	A	ENST00000373855	ENSG00000119397	CNTRL	TRUE	TRUE
chr9	121157850	T	A	ENST00000373855	ENSG00000119397	CNTRL	TRUE	TRUE
chr9	121157850	T	G	ENST00000373855	ENSG00000119397	CNTRL	TRUE	TRUE
chr9	121157855	A	T	ENST00000373855	ENSG00000119397	CNTRL	TRUE	TRUE
chr9	121157858	A	T	ENST00000373855	ENSG00000119397	CNTRL	TRUE	TRUE
chr9	121157861	A	T	ENST00000373855	ENSG00000119397	CNTRL	TRUE	TRUE
chr9	121157864	G	T	ENST00000373855	ENSG00000119397	CNTRL	TRUE	TRUE
chr9	121157867	A	T	ENST00000373855	ENSG00000119397	CNTRL	TRUE	TRUE
chr9	121157876	G	T	ENST00000373855	ENSG00000119397	CNTRL	TRUE	TRUE
chr9	121157879	G	T	ENST00000373855	ENSG00000119397	CNTRL	TRUE	TRUE
chr9	121157881	G	A	ENST00000373855	ENSG00000119397	CNTRL	TRUE	FALSE
chr9	121157881	G	C	ENST00000373855	ENSG00000119397	CNTRL	TRUE	FALSE
chr9	121157881	G	T	ENST00000373855	ENSG00000119397	CNTRL	TRUE	FALSE
chr9	121157882	T	A	ENST00000373855	ENSG00000119397	CNTRL	TRUE	FALSE
chr9	121157882	T	C	ENST00000373855	ENSG00000119397	CNTRL	TRUE	FALSE
chr9	121157882	T	G	ENST00000373855	ENSG00000119397	CNTRL	TRUE	FALSE
chr9	121157981	A	C	ENST00000373855	ENSG00000119397	CNTRL	TRUE	FALSE
chr9	121157981	A	G	ENST00000373855	ENSG00000119397	CNTRL	TRUE	FALSE
chr9	121157981	A	T	ENST00000373855	ENSG00000119397	CNTRL	TRUE	FALSE
chr9	121157982	G	A	ENST00000373855	ENSG00000119397	CNTRL	TRUE	FALSE
chr9	121157982	G	C	ENST00000373855	ENSG00000119397	CNTRL	TRUE	FALSE
chr9	121157982	G	T	ENST00000373855	ENSG00000119397	CNTRL	TRUE	FALSE
chr9	121157987	C	T	ENST00000373855	ENSG00000119397	CNTRL	TRUE	TRUE
chr9	121157990	A	T	ENST00000373855	ENSG00000119397	CNTRL	TRUE	TRUE
chr9	121157996	C	T	ENST00000373855	ENSG00000119397	CNTRL	TRUE	TRUE
chr9	121157999	A	T	ENST00000373855	ENSG00000119397	CNTRL	TRUE	TRUE
chr9	121158008	G	T	ENST00000373855	ENSG00000119397	CNTRL	TRUE	TRUE
chr9	121158017	G	T	ENST00000373855	ENSG00000119397	CNTRL	TRUE	TRUE
chr9	121158026	G	T	ENST00000373855	ENSG00000119397	CNTRL	TRUE	TRUE
chr9	121158041	C	T	ENST00000373855	ENSG00000119397	CNTRL	TRUE	TRUE
chr9	121158050	A	T	ENST00000373855	ENSG00000119397	CNTRL	TRUE	TRUE
chr9	121158053	G	T	ENST00000373855	ENSG00000119397	CNTRL	TRUE	TRUE
chr9	121158059	G	T	ENST00000373855	ENSG00000119397	CNTRL	TRUE	TRUE
chr9	121158071	C	T	ENST00000373855	ENSG00000119397	CNTRL	TRUE	TRUE
chr9	121158077	A	T	ENST00000373855	ENSG00000119397	CNTRL	TRUE	TRUE
chr9	121158080	A	T	ENST00000373855	ENSG00000119397	CNTRL	TRUE	TRUE
chr9	121158086	G	T	ENST00000373855	ENSG00000119397	CNTRL	TRUE	TRUE
chr9	121158092	G	T	ENST00000373855	ENSG00000119397	CNTRL	TRUE	TRUE
chr9	121158095	A	T	ENST00000373855	ENSG00000119397	CNTRL	TRUE	TRUE
chr9	121158101	A	T	ENST00000373855	ENSG00000119397	CNTRL	TRUE	TRUE
chr9	121158107	C	T	ENST00000373855	ENSG00000119397	CNTRL	TRUE	TRUE
chr9	121158110	G	A	ENST00000373855	ENSG00000119397	CNTRL	TRUE	FALSE
chr9	121158110	G	C	ENST00000373855	ENSG00000119397	CNTRL	TRUE	FALSE
chr9	121158110	G	T	ENST00000373855	ENSG00000119397	CNTRL	TRUE	FALSE
chr9	121158111	T	A	ENST00000373855	ENSG00000119397	CNTRL	TRUE	FALSE
chr9	121158111	T	C	ENST00000373855	ENSG00000119397	CNTRL	TRUE	FALSE
chr9	121158111	T	G	ENST00000373855	ENSG00000119397	CNTRL	TRUE	FALSE
chr9	121158853	A	C	ENST00000373855	ENSG00000119397	CNTRL	TRUE	FALSE
chr9	121158853	A	G	ENST00000373855	ENSG00000119397	CNTRL	TRUE	FALSE
chr9	121158853	A	T	ENST00000373855	ENSG00000119397	CNTRL	TRUE	FALSE
chr9	121158854	G	A	ENST00000373855	ENSG00000119397	CNTRL	TRUE	FALSE
chr9	121158854	G	C	ENST00000373855	ENSG00000119397	CNTRL	TRUE	FALSE
chr9	121158854	G	T	ENST00000373855	ENSG00000119397	CNTRL	TRUE	FALSE
chr9	121158864	C	T	ENST00000373855	ENSG00000119397	CNTRL	TRUE	TRUE
chr9	121158867	C	T	ENST00000373855	ENSG00000119397	CNTRL	TRUE	TRUE
chr9	121158870	C	T	ENST00000373855	ENSG00000119397	CNTRL	TRUE	TRUE
chr9	121158873	G	T	ENST00000373855	ENSG00000119397	CNTRL	TRUE	TRUE
chr9	121158886	T	A	ENST00000373855	ENSG00000119397	CNTRL	TRUE	TRUE
chr9	121158894	C	T	ENST00000373855	ENSG00000119397	CNTRL	TRUE	TRUE
chr9	121158898	T	A	ENST00000373855	ENSG00000119397	CNTRL	TRUE	TRUE
chr9	121158898	T	G	ENST00000373855	ENSG00000119397	CNTRL	TRUE	TRUE
chr9	121158906	A	T	ENST00000373855	ENSG00000119397	CNTRL	TRUE	TRUE
chr9	121158909	A	T	ENST00000373855	ENSG00000119397	CNTRL	TRUE	TRUE
chr9	121158912	G	T	ENST00000373855	ENSG00000119397	CNTRL	TRUE	TRUE
chr9	121158915	G	T	ENST00000373855	ENSG00000119397	CNTRL	TRUE	TRUE
chr9	121158930	C	T	ENST00000373855	ENSG00000119397	CNTRL	TRUE	TRUE
chr9	121158933	G	T	ENST00000373855	ENSG00000119397	CNTRL	TRUE	TRUE
chr9	121158945	C	T	ENST00000373855	ENSG00000119397	CNTRL	TRUE	TRUE
chr9	121158951	A	T	ENST00000373855	ENSG00000119397	CNTRL	TRUE	TRUE
chr9	121158963	C	T	ENST00000373855	ENSG00000119397	CNTRL	TRUE	TRUE
chr9	121158966	G	T	ENST00000373855	ENSG00000119397	CNTRL	TRUE	TRUE
chr9	121158975	A	T	ENST00000373855	ENSG00000119397	CNTRL	TRUE	TRUE
chr9	121158981	G	T	ENST00000373855	ENSG00000119397	CNTRL	TRUE	TRUE
chr9	121158984	G	T	ENST00000373855	ENSG00000119397	CNTRL	TRUE	TRUE
chr9	121158990	G	T	ENST00000373855	ENSG00000119397	CNTRL	TRUE	TRUE
chr9	121158999	G	T	ENST00000373855	ENSG00000119397	CNTRL	TRUE	TRUE
chr9	121159002	A	T	ENST00000373855	ENSG00000119397	CNTRL	TRUE	TRUE
chr9	121159007	C	A	ENST00000373855	ENSG00000119397	CNTRL	TRUE	TRUE
chr9	121159020	G	A	ENST00000373855	ENSG00000119397	CNTRL	TRUE	FALSE
chr9	121159020	G	C	ENST00000373855	ENSG00000119397	CNTRL	TRUE	FALSE
chr9	121159020	G	T	ENST00000373855	ENSG00000119397	CNTRL	TRUE	FALSE
chr9	121159021	T	A	ENST00000373855	ENSG00000119397	CNTRL	TRUE	FALSE
chr9	121159021	T	C	ENST00000373855	ENSG00000119397	CNTRL	TRUE	FALSE
chr9	121159021	T	G	ENST00000373855	ENSG00000119397	CNTRL	TRUE	FALSE
chr9	121160141	A	C	ENST00000373855	ENSG00000119397	CNTRL	TRUE	FALSE
chr9	121160141	A	G	ENST00000373855	ENSG00000119397	CNTRL	TRUE	FALSE
chr9	121160141	A	T	ENST00000373855	ENSG00000119397	CNTRL	TRUE	FALSE
chr9	121160142	G	A	ENST00000373855	ENSG00000119397	CNTRL	TRUE	FALSE
chr9	121160142	G	C	ENST00000373855	ENSG00000119397	CNTRL	TRUE	FALSE
chr9	121160142	G	T	ENST00000373855	ENSG00000119397	CNTRL	TRUE	FALSE
chr9	121160143	G	T	ENST00000373855	ENSG00000119397	CNTRL
chr9	121160149	A	T	ENST00000373855	ENSG00000119397	CNTRL
chr9	121160161	G	T	ENST00000373855	ENSG00000119397	CNTRL	TRUE	TRUE
chr9	121160164	G	T	ENST00000373855	ENSG00000119397	CNTRL	TRUE	TRUE
chr9	121160176	C	T	ENST00000373855	ENSG00000119397	CNTRL	TRUE	TRUE
chr9	121160179	A	T	ENST00000373855	ENSG00000119397	CNTRL	TRUE	TRUE
chr9	121160182	G	T	ENST00000373855	ENSG00000119397	CNTRL	TRUE	TRUE
chr9	121160185	G	T	ENST00000373855	ENSG00000119397	CNTRL	TRUE	TRUE
chr9	121160197	C	T	ENST00000373855	ENSG00000119397	CNTRL	TRUE	TRUE
chr9	121160206	G	T	ENST00000373855	ENSG00000119397	CNTRL	TRUE	TRUE
chr9	121160209	A	T	ENST00000373855	ENSG00000119397	CNTRL	TRUE	TRUE
chr9	121160212	A	T	ENST00000373855	ENSG00000119397	CNTRL	TRUE	TRUE
chr9	121160218	C	T	ENST00000373855	ENSG00000119397	CNTRL	TRUE	TRUE
chr9	121160233	A	T	ENST00000373855	ENSG00000119397	CNTRL	TRUE	TRUE
chr9	121160236	C	T	ENST00000373855	ENSG00000119397	CNTRL	TRUE	TRUE
chr9	121160239	G	T	ENST00000373855	ENSG00000119397	CNTRL	TRUE	TRUE
chr9	121160245	G	T	ENST00000373855	ENSG00000119397	CNTRL	TRUE	TRUE
chr9	121160248	A	T	ENST00000373855	ENSG00000119397	CNTRL	TRUE	TRUE
chr9	121160251	G	T	ENST00000373855	ENSG00000119397	CNTRL	TRUE	TRUE
chr9	121160254	G	T	ENST00000373855	ENSG00000119397	CNTRL	TRUE	TRUE
chr9	121160257	G	T	ENST00000373855	ENSG00000119397	CNTRL	TRUE	TRUE
chr9	121160266	C	T	ENST00000373855	ENSG00000119397	CNTRL	TRUE	TRUE
chr9	121160276	T	A	ENST00000373855	ENSG00000119397	CNTRL	TRUE	TRUE
chr9	121160276	T	G	ENST00000373855	ENSG00000119397	CNTRL	TRUE	TRUE
chr9	121160281	C	T	ENST00000373855	ENSG00000119397	CNTRL	TRUE	TRUE
chr9	121160290	A	T	ENST00000373855	ENSG00000119397	CNTRL	TRUE	TRUE
chr9	121160296	A	T	ENST00000373855	ENSG00000119397	CNTRL	TRUE	TRUE
chr9	121160302	G	T	ENST00000373855	ENSG00000119397	CNTRL	TRUE	TRUE
chr9	121160303	G	A	ENST00000373855	ENSG00000119397	CNTRL	TRUE	FALSE
chr9	121160303	G	C	ENST00000373855	ENSG00000119397	CNTRL	TRUE	FALSE
chr9	121160303	G	T	ENST00000373855	ENSG00000119397	CNTRL	TRUE	FALSE
chr9	121160304	T	A	ENST00000373855	ENSG00000119397	CNTRL	TRUE	FALSE
chr9	121160304	T	C	ENST00000373855	ENSG00000119397	CNTRL	TRUE	FALSE
chr9	121160304	T	G	ENST00000373855	ENSG00000119397	CNTRL	TRUE	FALSE
chr9	121161854	A	C	ENST00000373855	ENSG00000119397	CNTRL	TRUE	FALSE
chr9	121161854	A	G	ENST00000373855	ENSG00000119397	CNTRL	TRUE	FALSE
chr9	121161854	A	T	ENST00000373855	ENSG00000119397	CNTRL	TRUE	FALSE
chr9	121161855	G	A	ENST00000373855	ENSG00000119397	CNTRL	TRUE	FALSE
chr9	121161855	G	C	ENST00000373855	ENSG00000119397	CNTRL	TRUE	FALSE
chr9	121161855	G	T	ENST00000373855	ENSG00000119397	CNTRL	TRUE	FALSE
chr9	121161861	A	T	ENST00000373855	ENSG00000119397	CNTRL	TRUE	TRUE
chr9	121161880	T	A	ENST00000373855	ENSG00000119397	CNTRL	TRUE	TRUE
chr9	121161882	C	T	ENST00000373855	ENSG00000119397	CNTRL	TRUE	TRUE
chr9	121161888	G	T	ENST00000373855	ENSG00000119397	CNTRL	TRUE	TRUE
chr9	121161897	G	T	ENST00000373855	ENSG00000119397	CNTRL	TRUE	TRUE
chr9	121161903	C	T	ENST00000373855	ENSG00000119397	CNTRL	TRUE	TRUE
chr9	121161910	T	A	ENST00000373855	ENSG00000119397	CNTRL	TRUE	TRUE
chr9	121161912	A	T	ENST00000373855	ENSG00000119397	CNTRL	TRUE	TRUE
chr9	121161918	C	T	ENST00000373855	ENSG00000119397	CNTRL	TRUE	TRUE
chr9	121161927	C	T	ENST00000373855	ENSG00000119397	CNTRL	TRUE	TRUE
chr9	121161939	G	T	ENST00000373855	ENSG00000119397	CNTRL	TRUE	TRUE
chr9	121161943	T	A	ENST00000373855	ENSG00000119397	CNTRL	TRUE	TRUE
chr9	121161943	T	G	ENST00000373855	ENSG00000119397	CNTRL	TRUE	TRUE
chr9	121161945	G	T	ENST00000373855	ENSG00000119397	CNTRL	TRUE	TRUE
chr9	121161948	A	T	ENST00000373855	ENSG00000119397	CNTRL	TRUE	TRUE
chr9	121161954	C	T	ENST00000373855	ENSG00000119397	CNTRL	TRUE	TRUE
chr9	121161969	G	T	ENST00000373855	ENSG00000119397	CNTRL	TRUE	TRUE
chr9	121161972	G	A	ENST00000373855	ENSG00000119397	CNTRL	TRUE	FALSE
chr9	121161972	G	C	ENST00000373855	ENSG00000119397	CNTRL	TRUE	FALSE
chr9	121161972	G	T	ENST00000373855	ENSG00000119397	CNTRL	TRUE	FALSE
chr9	121161973	T	A	ENST00000373855	ENSG00000119397	CNTRL	TRUE	FALSE
chr9	121161973	T	C	ENST00000373855	ENSG00000119397	CNTRL	TRUE	FALSE
chr9	121161973	T	G	ENST00000373855	ENSG00000119397	CNTRL	TRUE	FALSE
chr9	121162052	A	C	ENST00000373855	ENSG00000119397	CNTRL	TRUE	FALSE
chr9	121162052	A	G	ENST00000373855	ENSG00000119397	CNTRL	TRUE	FALSE
chr9	121162052	A	T	ENST00000373855	ENSG00000119397	CNTRL	TRUE	FALSE
chr9	121162053	G	A	ENST00000373855	ENSG00000119397	CNTRL	TRUE	FALSE
chr9	121162053	G	C	ENST00000373855	ENSG00000119397	CNTRL	TRUE	FALSE
chr9	121162053	G	T	ENST00000373855	ENSG00000119397	CNTRL	TRUE	FALSE
chr9	121162054	G	T	ENST00000373855	ENSG00000119397	CNTRL	TRUE	TRUE
chr9	121162057	A	T	ENST00000373855	ENSG00000119397	CNTRL	TRUE	TRUE
chr9	121162063	G	T	ENST00000373855	ENSG00000119397	CNTRL	TRUE	TRUE
chr9	121162067	T	A	ENST00000373855	ENSG00000119397	CNTRL	TRUE	TRUE
chr9	121162067	T	G	ENST00000373855	ENSG00000119397	CNTRL	TRUE	TRUE
chr9	121162069	G	T	ENST00000373855	ENSG00000119397	CNTRL	TRUE	TRUE
chr9	121162076	T	A	ENST00000373855	ENSG00000119397	CNTRL	TRUE	TRUE
chr9	121162078	C	T	ENST00000373855	ENSG00000119397	CNTRL	TRUE	TRUE
chr9	121162081	C	T	ENST00000373855	ENSG00000119397	CNTRL	TRUE	TRUE
chr9	121162090	C	T	ENST00000373855	ENSG00000119397	CNTRL	TRUE	TRUE
chr9	121162093	C	T	ENST00000373855	ENSG00000119397	CNTRL	TRUE	TRUE
chr9	121162096	C	T	ENST00000373855	ENSG00000119397	CNTRL	TRUE	TRUE
chr9	121162099	A	T	ENST00000373855	ENSG00000119397	CNTRL	TRUE	TRUE
chr9	121162105	G	T	ENST00000373855	ENSG00000119397	CNTRL	TRUE	TRUE
chr9	121162111	G	T	ENST00000373855	ENSG00000119397	CNTRL	TRUE	TRUE
chr9	121162115	G	A	ENST00000373855	ENSG00000119397	CNTRL	TRUE	TRUE
chr9	121162116	G	A	ENST00000373855	ENSG00000119397	CNTRL	TRUE	TRUE
chr9	121162117	C	T	ENST00000373855	ENSG00000119397	CNTRL	TRUE	TRUE
chr9	121162120	A	T	ENST00000373855	ENSG00000119397	CNTRL	TRUE	TRUE
chr9	121162123	C	T	ENST00000373855	ENSG00000119397	CNTRL	TRUE	TRUE
chr9	121162132	G	T	ENST00000373855	ENSG00000119397	CNTRL	TRUE	TRUE
chr9	121162141	A	T	ENST00000373855	ENSG00000119397	CNTRL	TRUE	TRUE
chr9	121162144	C	T	ENST00000373855	ENSG00000119397	CNTRL	TRUE	TRUE
chr9	121162147	G	T	ENST00000373855	ENSG00000119397	CNTRL	TRUE	TRUE
chr9	121162153	G	T	ENST00000373855	ENSG00000119397	CNTRL	TRUE	TRUE
chr9	121162156	C	T	ENST00000373855	ENSG00000119397	CNTRL	TRUE	TRUE
chr9	121162168	G	T	ENST00000373855	ENSG00000119397	CNTRL	TRUE	TRUE
chr9	121162174	C	T	ENST00000373855	ENSG00000119397	CNTRL	TRUE	TRUE
chr9	121162181	T	A	ENST00000373855	ENSG00000119397	CNTRL	TRUE	TRUE
chr9	121162181	T	G	ENST00000373855	ENSG00000119397	CNTRL	TRUE	TRUE
chr9	121162183	C	T	ENST00000373855	ENSG00000119397	CNTRL	TRUE	TRUE
chr9	121162187	C	A	ENST00000373855	ENSG00000119397	CNTRL	TRUE	TRUE
chr9	121162191	T	A	ENST00000373855	ENSG00000119397	CNTRL	TRUE	TRUE
chr9	121162195	G	T	ENST00000373855	ENSG00000119397	CNTRL	TRUE	TRUE
chr9	121162200	T	A	ENST00000373855	ENSG00000119397	CNTRL	TRUE	TRUE
chr9	121162202	T	A	ENST00000373855	ENSG00000119397	CNTRL	TRUE	TRUE
chr9	121162207	A	T	ENST00000373855	ENSG00000119397	CNTRL	TRUE	TRUE
chr9	121162210	G	T	ENST00000373855	ENSG00000119397	CNTRL	TRUE	TRUE
chr9	121162213	A	T	ENST00000373855	ENSG00000119397	CNTRL	TRUE	TRUE
chr9	121162216	G	T	ENST00000373855	ENSG00000119397	CNTRL	TRUE	TRUE
chr9	121162225	C	T	ENST00000373855	ENSG00000119397	CNTRL	TRUE	TRUE
chr9	121162228	G	T	ENST00000373855	ENSG00000119397	CNTRL	TRUE	TRUE
chr9	121162231	A	T	ENST00000373855	ENSG00000119397	CNTRL	TRUE	TRUE
chr9	121162236	T	A	ENST00000373855	ENSG00000119397	CNTRL	TRUE	TRUE
chr9	121162244	G	A	ENST00000373855	ENSG00000119397	CNTRL	TRUE	TRUE
chr9	121162245	G	A	ENST00000373855	ENSG00000119397	CNTRL	TRUE	TRUE
chr9	121162246	G	T	ENST00000373855	ENSG00000119397	CNTRL	TRUE	TRUE
chr9	121162249	A	T	ENST00000373855	ENSG00000119397	CNTRL	TRUE	TRUE
chr9	121162252	A	T	ENST00000373855	ENSG00000119397	CNTRL	TRUE	TRUE
chr9	121162256	T	A	ENST00000373855	ENSG00000119397	CNTRL	TRUE	TRUE
chr9	121162261	C	T	ENST00000373855	ENSG00000119397	CNTRL	TRUE	TRUE
chr9	121162267	A	T	ENST00000373855	ENSG00000119397	CNTRL	TRUE	TRUE
chr9	121162272	G	A	ENST00000373855	ENSG00000119397	CNTRL	TRUE	FALSE
chr9	121162272	G	C	ENST00000373855	ENSG00000119397	CNTRL	TRUE	FALSE
chr9	121162272	G	T	ENST00000373855	ENSG00000119397	CNTRL	TRUE	FALSE
chr9	121162273	T	A	ENST00000373855	ENSG00000119397	CNTRL	TRUE	FALSE
chr9	121162273	T	C	ENST00000373855	ENSG00000119397	CNTRL	TRUE	FALSE
chr9	121162273	T	G	ENST00000373855	ENSG00000119397	CNTRL	TRUE	FALSE
chr9	121164941	A	C	ENST00000373855	ENSG00000119397	CNTRL	TRUE	FALSE
chr9	121164941	A	G	ENST00000373855	ENSG00000119397	CNTRL	TRUE	FALSE
chr9	121164941	A	T	ENST00000373855	ENSG00000119397	CNTRL	TRUE	FALSE
chr9	121164942	G	A	ENST00000373855	ENSG00000119397	CNTRL	TRUE	FALSE
chr9	121164942	G	C	ENST00000373855	ENSG00000119397	CNTRL	TRUE	FALSE
chr9	121164942	G	T	ENST00000373855	ENSG00000119397	CNTRL	TRUE	FALSE
chr9	121164948	T	A	ENST00000373855	ENSG00000119397	CNTRL	TRUE	TRUE
chr9	121164948	T	G	ENST00000373855	ENSG00000119397	CNTRL	TRUE	TRUE
chr9	121164959	G	T	ENST00000373855	ENSG00000119397	CNTRL	TRUE	TRUE
chr9	121164962	G	T	ENST00000373855	ENSG00000119397	CNTRL	TRUE	TRUE
chr9	121164971	A	T	ENST00000373855	ENSG00000119397	CNTRL	TRUE	TRUE
chr9	121164977	G	T	ENST00000373855	ENSG00000119397	CNTRL	TRUE	TRUE
chr9	121164980	C	T	ENST00000373855	ENSG00000119397	CNTRL	TRUE	TRUE
chr9	121164984	C	A	ENST00000373855	ENSG00000119397	CNTRL	TRUE	TRUE
chr9	121164984	C	G	ENST00000373855	ENSG00000119397	CNTRL	TRUE	TRUE
chr9	121164990	T	A	ENST00000373855	ENSG00000119397	CNTRL	TRUE	TRUE
chr9	121164990	T	G	ENST00000373855	ENSG00000119397	CNTRL	TRUE	TRUE
chr9	121164992	G	T	ENST00000373855	ENSG00000119397	CNTRL	TRUE	TRUE
chr9	121164995	A	T	ENST00000373855	ENSG00000119397	CNTRL	TRUE	TRUE
chr9	121164999	T	A	ENST00000373855	ENSG00000119397	CNTRL	TRUE	TRUE
chr9	121165001	G	T	ENST00000373855	ENSG00000119397	CNTRL	TRUE	TRUE
chr9	121165005	T	A	ENST00000373855	ENSG00000119397	CNTRL	TRUE	TRUE
chr9	121165013	A	T	ENST00000373855	ENSG00000119397	CNTRL	TRUE	TRUE
chr9	121165016	A	T	ENST00000373855	ENSG00000119397	CNTRL	TRUE	TRUE
chr9	121165022	C	T	ENST00000373855	ENSG00000119397	CNTRL	TRUE	TRUE
chr9	121165025	C	T	ENST00000373855	ENSG00000119397	CNTRL	TRUE	TRUE
chr9	121165028	G	T	ENST00000373855	ENSG00000119397	CNTRL	TRUE	TRUE
chr9	121165037	C	T	ENST00000373855	ENSG00000119397	CNTRL	TRUE	TRUE
chr9	121165046	A	T	ENST00000373855	ENSG00000119397	CNTRL	TRUE	TRUE
chr9	121165052	A	T	ENST00000373855	ENSG00000119397	CNTRL	TRUE	TRUE
chr9	121165056	T	A	ENST00000373855	ENSG00000119397	CNTRL	TRUE	TRUE
chr9	121165059	C	A	ENST00000373855	ENSG00000119397	CNTRL	TRUE	TRUE
chr9	121165059	C	G	ENST00000373855	ENSG00000119397	CNTRL	TRUE	TRUE
chr9	121165077	C	A	ENST00000373855	ENSG00000119397	CNTRL	TRUE	TRUE
chr9	121165077	C	G	ENST00000373855	ENSG00000119397	CNTRL	TRUE	TRUE
chr9	121165085	C	T	ENST00000373855	ENSG00000119397	CNTRL	TRUE	TRUE
chr9	121165088	C	T	ENST00000373855	ENSG00000119397	CNTRL	TRUE	TRUE
chr9	121165091	C	T	ENST00000373855	ENSG00000119397	CNTRL	TRUE	TRUE
chr9	121165097	C	T	ENST00000373855	ENSG00000119397	CNTRL	TRUE	TRUE
chr9	121165100	G	T	ENST00000373855	ENSG00000119397	CNTRL	TRUE	TRUE
chr9	121165101	G	A	ENST00000373855	ENSG00000119397	CNTRL	TRUE	FALSE
chr9	121165101	G	C	ENST00000373855	ENSG00000119397	CNTRL	TRUE	FALSE
chr9	121165101	G	T	ENST00000373855	ENSG00000119397	CNTRL	TRUE	FALSE
chr9	121165102	T	A	ENST00000373855	ENSG00000119397	CNTRL	TRUE	FALSE
chr9	121165102	T	C	ENST00000373855	ENSG00000119397	CNTRL	TRUE	FALSE
chr9	121165102	T	G	ENST00000373855	ENSG00000119397	CNTRL	TRUE	FALSE
chr9	121166105	A	C	ENST00000373855	ENSG00000119397	CNTRL	TRUE	FALSE
chr9	121166105	A	G	ENST00000373855	ENSG00000119397	CNTRL	TRUE	FALSE
chr9	121166105	A	T	ENST00000373855	ENSG00000119397	CNTRL	TRUE	FALSE
chr9	121166106	G	A	ENST00000373855	ENSG00000119397	CNTRL	TRUE	FALSE
chr9	121166106	G	C	ENST00000373855	ENSG00000119397	CNTRL	TRUE	FALSE
chr9	121166106	G	T	ENST00000373855	ENSG00000119397	CNTRL	TRUE	FALSE
chr9	121166109	A	T	ENST00000373855	ENSG00000119397	CNTRL	TRUE	TRUE
chr9	121166112	C	T	ENST00000373855	ENSG00000119397	CNTRL	TRUE	TRUE
chr9	121166115	G	T	ENST00000373855	ENSG00000119397	CNTRL	TRUE	TRUE
chr9	121166128	C	A	ENST00000373855	ENSG00000119397	CNTRL	TRUE	TRUE
chr9	121166128	C	G	ENST00000373855	ENSG00000119397	CNTRL	TRUE	TRUE
chr9	121166133	C	T	ENST00000373855	ENSG00000119397	CNTRL	TRUE	TRUE
chr9	121166136	G	T	ENST00000373855	ENSG00000119397	CNTRL	TRUE	TRUE
chr9	121166139	G	T	ENST00000373855	ENSG00000119397	CNTRL	TRUE	TRUE
chr9	121166154	C	T	ENST00000373855	ENSG00000119397	CNTRL	TRUE	TRUE
chr9	121166164	T	A	ENST00000373855	ENSG00000119397	CNTRL	TRUE	TRUE
chr9	121166175	A	T	ENST00000373855	ENSG00000119397	CNTRL	TRUE	TRUE
chr9	121166178	C	T	ENST00000373855	ENSG00000119397	CNTRL	TRUE	TRUE
chr9	121166181	G	A	ENST00000373855	ENSG00000119397	CNTRL	TRUE	FALSE
chr9	121166181	G	C	ENST00000373855	ENSG00000119397	CNTRL	TRUE	FALSE
chr9	121166181	G	T	ENST00000373855	ENSG00000119397	CNTRL	TRUE	FALSE
chr9	121166182	T	A	ENST00000373855	ENSG00000119397	CNTRL	TRUE	FALSE
chr9	121166182	T	C	ENST00000373855	ENSG00000119397	CNTRL	TRUE	FALSE
chr9	121166182	T	G	ENST00000373855	ENSG00000119397	CNTRL	TRUE	FALSE
chr9	121167487	A	C	ENST00000373855	ENSG00000119397	CNTRL	TRUE	FALSE
chr9	121167487	A	G	ENST00000373855	ENSG00000119397	CNTRL	TRUE	TRUE
chr9	121167487	A	T	ENST00000373855	ENSG00000119397	CNTRL	TRUE	FALSE
chr9	121167488	G	A	ENST00000373855	ENSG00000119397	CNTRL	TRUE	FALSE
chr9	121167488	G	C	ENST00000373855	ENSG00000119397	CNTRL	TRUE	FALSE
chr9	121167488	G	T	ENST00000373855	ENSG00000119397	CNTRL	TRUE	FALSE
chr9	121167507	A	T	ENST00000373855	ENSG00000119397	CNTRL	TRUE	TRUE
chr9	121167513	C	T	ENST00000373855	ENSG00000119397	CNTRL	TRUE	TRUE
chr9	121167523	T	A	ENST00000373855	ENSG00000119397	CNTRL	TRUE	TRUE
chr9	121167531	G	T	ENST00000373855	ENSG00000119397	CNTRL	TRUE	TRUE
chr9	121167534	C	T	ENST00000373855	ENSG00000119397	CNTRL	TRUE	TRUE
chr9	121167540	C	T	ENST00000373855	ENSG00000119397	CNTRL	TRUE	TRUE
chr9	121167546	C	T	ENST00000373855	ENSG00000119397	CNTRL	TRUE	TRUE
chr9	121167549	A	T	ENST00000373855	ENSG00000119397	CNTRL	TRUE	TRUE
chr9	121167561	G	T	ENST00000373855	ENSG00000119397	CNTRL	TRUE	TRUE
chr9	121167565	G	A	ENST00000373855	ENSG00000119397	CNTRL	TRUE	TRUE
chr9	121167566	G	A	ENST00000373855	ENSG00000119397	CNTRL	TRUE	TRUE
chr9	121167579	G	T	ENST00000373855	ENSG00000119397	CNTRL	TRUE	TRUE
chr9	121167587	T	A	ENST00000373855	ENSG00000119397	CNTRL	TRUE	TRUE
chr9	121167588	C	T	ENST00000373855	ENSG00000119397	CNTRL	TRUE	TRUE
chr9	121167591	A	T	ENST00000373855	ENSG00000119397	CNTRL	TRUE	TRUE
chr9	121167594	G	T	ENST00000373855	ENSG00000119397	CNTRL	TRUE	TRUE
chr9	121167597	G	T	ENST00000373855	ENSG00000119397	CNTRL	TRUE	TRUE
chr9	121167600	G	T	ENST00000373855	ENSG00000119397	CNTRL	TRUE	TRUE
chr9	121167606	A	T	ENST00000373855	ENSG00000119397	CNTRL	TRUE	TRUE
chr9	121167609	C	T	ENST00000373855	ENSG00000119397	CNTRL	TRUE	TRUE
chr9	121167612	C	T	ENST00000373855	ENSG00000119397	CNTRL	TRUE	TRUE
chr9	121167615	C	T	ENST00000373855	ENSG00000119397	CNTRL	TRUE	TRUE
chr9	121167621	C	T	ENST00000373855	ENSG00000119397	CNTRL	TRUE	TRUE
chr9	121167630	C	T	ENST00000373855	ENSG00000119397	CNTRL	TRUE	TRUE
chr9	121167636	G	T	ENST00000373855	ENSG00000119397	CNTRL	TRUE	TRUE
chr9	121167642	G	T	ENST00000373855	ENSG00000119397	CNTRL	TRUE	TRUE
chr9	121167645	G	T	ENST00000373855	ENSG00000119397	CNTRL	TRUE	TRUE
chr9	121167651	A	T	ENST00000373855	ENSG00000119397	CNTRL	TRUE	TRUE
chr9	121167657	A	T	ENST00000373855	ENSG00000119397	CNTRL	TRUE	TRUE
chr9	121167666	C	T	ENST00000373855	ENSG00000119397	CNTRL	TRUE	TRUE
chr9	121167669	C	T	ENST00000373855	ENSG00000119397	CNTRL	TRUE	TRUE
chr9	121167672	G	T	ENST00000373855	ENSG00000119397	CNTRL	TRUE	TRUE
chr9	121167678	G	A	ENST00000373855	ENSG00000119397	CNTRL	TRUE	FALSE
chr9	121167678	G	C	ENST00000373855	ENSG00000119397	CNTRL	TRUE	FALSE
chr9	121167678	G	T	ENST00000373855	ENSG00000119397	CNTRL	TRUE	FALSE
chr9	121167679	T	A	ENST00000373855	ENSG00000119397	CNTRL	TRUE	FALSE
chr9	121167679	T	C	ENST00000373855	ENSG00000119397	CNTRL	TRUE	FALSE
chr9	121167679	T	G	ENST00000373855	ENSG00000119397	CNTRL	TRUE	FALSE
chr9	121168094	A	C	ENST00000373855	ENSG00000119397	CNTRL	TRUE	FALSE
chr9	121168094	A	G	ENST00000373855	ENSG00000119397	CNTRL	TRUE	TRUE
chr9	121168094	A	T	ENST00000373855	ENSG00000119397	CNTRL	TRUE	FALSE
chr9	121168095	G	A	ENST00000373855	ENSG00000119397	CNTRL	TRUE	FALSE
chr9	121168095	G	C	ENST00000373855	ENSG00000119397	CNTRL	TRUE	FALSE
chr9	121168095	G	T	ENST00000373855	ENSG00000119397	CNTRL	TRUE	FALSE
chr9	121168102	C	T	ENST00000373855	ENSG00000119397	CNTRL	TRUE	TRUE
chr9	121168105	A	T	ENST00000373855	ENSG00000119397	CNTRL	TRUE	TRUE
chr9	121168111	C	T	ENST00000373855	ENSG00000119397	CNTRL	TRUE	TRUE
chr9	121168114	A	T	ENST00000373855	ENSG00000119397	CNTRL	TRUE	TRUE
chr9	121168117	G	T	ENST00000373855	ENSG00000119397	CNTRL	TRUE	TRUE
chr9	121168120	A	T	ENST00000373855	ENSG00000119397	CNTRL	TRUE	TRUE
chr9	121168123	G	T	ENST00000373855	ENSG00000119397	CNTRL	TRUE	TRUE
chr9	121168129	G	T	ENST00000373855	ENSG00000119397	CNTRL	TRUE	TRUE
chr9	121168132	G	T	ENST00000373855	ENSG00000119397	CNTRL	TRUE	TRUE
chr9	121168138	A	T	ENST00000373855	ENSG00000119397	CNTRL	TRUE	TRUE
chr9	121168142	T	A	ENST00000373855	ENSG00000119397	CNTRL	TRUE	TRUE
chr9	121168142	T	G	ENST00000373855	ENSG00000119397	CNTRL	TRUE	TRUE
chr9	121168144	G	T	ENST00000373855	ENSG00000119397	CNTRL	TRUE	TRUE
chr9	121168153	A	T	ENST00000373855	ENSG00000119397	CNTRL	TRUE	TRUE
chr9	121168165	A	T	ENST00000373855	ENSG00000119397	CNTRL	TRUE	TRUE
chr9	121168168	G	T	ENST00000373855	ENSG00000119397	CNTRL	TRUE	TRUE
chr9	121168171	C	T	ENST00000373855	ENSG00000119397	CNTRL	TRUE	TRUE
chr9	121168174	C	T	ENST00000373855	ENSG00000119397	CNTRL	TRUE	TRUE
chr9	121168180	C	T	ENST00000373855	ENSG00000119397	CNTRL	TRUE	TRUE
chr9	121168186	G	T	ENST00000373855	ENSG00000119397	CNTRL	TRUE	TRUE
chr9	121168189	A	T	ENST00000373855	ENSG00000119397	CNTRL	TRUE	TRUE
chr9	121168192	G	T	ENST00000373855	ENSG00000119397	CNTRL	TRUE	TRUE
chr9	121168196	T	A	ENST00000373855	ENSG00000119397	CNTRL	TRUE	TRUE
chr9	121168196	T	G	ENST00000373855	ENSG00000119397	CNTRL	TRUE	TRUE
chr9	121168204	C	T	ENST00000373855	ENSG00000119397	CNTRL	TRUE	TRUE
chr9	121168207	A	T	ENST00000373855	ENSG00000119397	CNTRL	TRUE	TRUE
chr9	121168213	A	T	ENST00000373855	ENSG00000119397	CNTRL	TRUE	TRUE
chr9	121168222	C	T	ENST00000373855	ENSG00000119397	CNTRL	TRUE	TRUE
chr9	121168232	C	A	ENST00000373855	ENSG00000119397	CNTRL	TRUE	TRUE
chr9	121168232	C	G	ENST00000373855	ENSG00000119397	CNTRL	TRUE	TRUE
chr9	121168234	A	T	ENST00000373855	ENSG00000119397	CNTRL	TRUE	TRUE
chr9	121168249	G	T	ENST00000373855	ENSG00000119397	CNTRL	TRUE	TRUE
chr9	121168252	G	T	ENST00000373855	ENSG00000119397	CNTRL	TRUE	TRUE
chr9	121168270	C	T	ENST00000373855	ENSG00000119397	CNTRL	TRUE	TRUE
chr9	121168273	G	T	ENST00000373855	ENSG00000119397	CNTRL	TRUE	TRUE
chr9	121168276	G	T	ENST00000373855	ENSG00000119397	CNTRL	TRUE	TRUE
chr9	121168279	G	T	ENST00000373855	ENSG00000119397	CNTRL	TRUE	TRUE
chr9	121168286	G	A	ENST00000373855	ENSG00000119397	CNTRL	TRUE	TRUE
chr9	121168287	G	A	ENST00000373855	ENSG00000119397	CNTRL	TRUE	TRUE
chr9	121168290	T	A	ENST00000373855	ENSG00000119397	CNTRL	TRUE	TRUE
chr9	121168291	G	T	ENST00000373855	ENSG00000119397	CNTRL	TRUE	TRUE
chr9	121168300	G	T	ENST00000373855	ENSG00000119397	CNTRL	TRUE	TRUE
chr9	121168303	A	T	ENST00000373855	ENSG00000119397	CNTRL	TRUE	TRUE
chr9	121168315	C	T	ENST00000373855	ENSG00000119397	CNTRL	TRUE	TRUE
chr9	121168321	A	T	ENST00000373855	ENSG00000119397	CNTRL	TRUE	TRUE
chr9	121168322	G	A	ENST00000373855	ENSG00000119397	CNTRL	TRUE	FALSE
chr9	121168322	G	C	ENST00000373855	ENSG00000119397	CNTRL	TRUE	FALSE
chr9	121168322	G	T	ENST00000373855	ENSG00000119397	CNTRL	TRUE	FALSE
chr9	121168323	T	A	ENST00000373855	ENSG00000119397	CNTRL	TRUE	FALSE
chr9	121168323	T	C	ENST00000373855	ENSG00000119397	CNTRL	TRUE	FALSE
chr9	121168323	T	G	ENST00000373855	ENSG00000119397	CNTRL	TRUE	FALSE
chr9	121169609	A	C	ENST00000373855	ENSG00000119397	CNTRL	TRUE	FALSE
chr9	121169609	A	G	ENST00000373855	ENSG00000119397	CNTRL	TRUE	FALSE
chr9	121169609	A	T	ENST00000373855	ENSG00000119397	CNTRL	TRUE	FALSE
chr9	121169610	G	A	ENST00000373855	ENSG00000119397	CNTRL	TRUE	FALSE
chr9	121169610	G	C	ENST00000373855	ENSG00000119397	CNTRL	TRUE	FALSE
chr9	121169610	G	T	ENST00000373855	ENSG00000119397	CNTRL	TRUE	FALSE
chr9	121169616	C	T	ENST00000373855	ENSG00000119397	CNTRL	TRUE	TRUE
chr9	121169623	C	A	ENST00000373855	ENSG00000119397	CNTRL	TRUE	TRUE
chr9	121169623	C	G	ENST00000373855	ENSG00000119397	CNTRL	TRUE	TRUE
chr9	121169625	G	T	ENST00000373855	ENSG00000119397	CNTRL	TRUE	TRUE
chr9	121169631	G	T	ENST00000373855	ENSG00000119397	CNTRL	TRUE	TRUE
chr9	121169634	C	T	ENST00000373855	ENSG00000119397	CNTRL	TRUE	TRUE
chr9	121169637	C	T	ENST00000373855	ENSG00000119397	CNTRL	TRUE	TRUE
chr9	121169641	T	A	ENST00000373855	ENSG00000119397	CNTRL	TRUE	TRUE
chr9	121169646	G	T	ENST00000373855	ENSG00000119397	CNTRL	TRUE	TRUE
chr9	121169649	A	T	ENST00000373855	ENSG00000119397	CNTRL	TRUE	TRUE
chr9	121169653	C	A	ENST00000373855	ENSG00000119397	CNTRL	TRUE	TRUE
chr9	121169653	C	G	ENST00000373855	ENSG00000119397	CNTRL	TRUE	TRUE
chr9	121169658	G	T	ENST00000373855	ENSG00000119397	CNTRL	TRUE	TRUE
chr9	121169665	T	A	ENST00000373855	ENSG00000119397	CNTRL	TRUE	TRUE
chr9	121169673	C	T	ENST00000373855	ENSG00000119397	CNTRL	TRUE	TRUE
chr9	121169676	A	T	ENST00000373855	ENSG00000119397	CNTRL	TRUE	TRUE
chr9	121169679	G	T	ENST00000373855	ENSG00000119397	CNTRL	TRUE	TRUE
chr9	121169721	C	T	ENST00000373855	ENSG00000119397	CNTRL	TRUE	TRUE
chr9	121169728	T	A	ENST00000373855	ENSG00000119397	CNTRL	TRUE	TRUE
chr9	121169733	G	T	ENST00000373855	ENSG00000119397	CNTRL	TRUE	TRUE
chr9	121169736	A	T	ENST00000373855	ENSG00000119397	CNTRL	TRUE	TRUE
chr9	121169739	A	T	ENST00000373855	ENSG00000119397	CNTRL	TRUE	TRUE
chr9	121169742	A	T	ENST00000373855	ENSG00000119397	CNTRL	TRUE	TRUE
chr9	121169748	G	T	ENST00000373855	ENSG00000119397	CNTRL	TRUE	TRUE
chr9	121169751	A	T	ENST00000373855	ENSG00000119397	CNTRL	TRUE	TRUE
chr9	121169754	C	T	ENST00000373855	ENSG00000119397	CNTRL	TRUE	TRUE
chr9	121169769	A	T	ENST00000373855	ENSG00000119397	CNTRL	TRUE	TRUE
chr9	121169772	G	T	ENST00000373855	ENSG00000119397	CNTRL	TRUE	TRUE
chr9	121169781	A	T	ENST00000373855	ENSG00000119397	CNTRL	TRUE	TRUE
chr9	121169787	C	T	ENST00000373855	ENSG00000119397	CNTRL	TRUE	TRUE
chr9	121169796	C	T	ENST00000373855	ENSG00000119397	CNTRL	TRUE	TRUE
chr9	121169802	G	T	ENST00000373855	ENSG00000119397	CNTRL	TRUE	TRUE
chr9	121169805	A	T	ENST00000373855	ENSG00000119397	CNTRL	TRUE	TRUE
chr9	121169817	G	A	ENST00000373855	ENSG00000119397	CNTRL	TRUE	FALSE
chr9	121169817	G	C	ENST00000373855	ENSG00000119397	CNTRL	TRUE	FALSE
chr9	121169817	G	T	ENST00000373855	ENSG00000119397	CNTRL	TRUE	FALSE
chr9	121169818	T	A	ENST00000373855	ENSG00000119397	CNTRL	TRUE	FALSE
chr9	121169818	T	C	ENST00000373855	ENSG00000119397	CNTRL	TRUE	FALSE
chr9	121169818	T	G	ENST00000373855	ENSG00000119397	CNTRL	TRUE	FALSE
chr9	121171406	A	C	ENST00000373855	ENSG00000119397	CNTRL	TRUE	FALSE
chr9	121171406	A	G	ENST00000373855	ENSG00000119397	CNTRL	TRUE	FALSE
chr9	121171406	A	T	ENST00000373855	ENSG00000119397	CNTRL	TRUE	TRUE
chr9	121171407	G	A	ENST00000373855	ENSG00000119397	CNTRL	TRUE	TRUE
chr9	121171407	G	C	ENST00000373855	ENSG00000119397	CNTRL	TRUE	FALSE
chr9	121171407	G	T	ENST00000373855	ENSG00000119397	CNTRL	TRUE	TRUE
chr9	121171408	G	T	ENST00000373855	ENSG00000119397	CNTRL	TRUE	TRUE
chr9	121171411	C	T	ENST00000373855	ENSG00000119397	CNTRL	TRUE	TRUE
chr9	121171414	A	T	ENST00000373855	ENSG00000119397	CNTRL	TRUE	TRUE
chr9	121171417	C	T	ENST00000373855	ENSG00000119397	CNTRL	TRUE	TRUE
chr9	121171420	G	T	ENST00000373855	ENSG00000119397	CNTRL	TRUE	TRUE
chr9	121171431	C	A	ENST00000373855	ENSG00000119397	CNTRL	TRUE	TRUE
chr9	121171435	C	T	ENST00000373855	ENSG00000119397	CNTRL	TRUE	TRUE
chr9	121171438	A	T	ENST00000373855	ENSG00000119397	CNTRL	TRUE	TRUE
chr9	121171441	G	T	ENST00000373855	ENSG00000119397	CNTRL	TRUE	TRUE
chr9	121171456	G	T	ENST00000373855	ENSG00000119397	CNTRL	TRUE	TRUE
chr9	121171468	C	T	ENST00000373855	ENSG00000119397	CNTRL	TRUE	TRUE
chr9	121171480	G	T	ENST00000373855	ENSG00000119397	CNTRL	TRUE	TRUE
chr9	121171501	A	T	ENST00000373855	ENSG00000119397	CNTRL	TRUE	TRUE
chr9	121171504	G	T	ENST00000373855	ENSG00000119397	CNTRL	TRUE	TRUE
chr9	121171513	C	T	ENST00000373855	ENSG00000119397	CNTRL	TRUE	TRUE
chr9	121171519	C	T	ENST00000373855	ENSG00000119397	CNTRL	TRUE	TRUE
chr9	121171524	T	A	ENST00000373855	ENSG00000119397	CNTRL	TRUE	TRUE
chr9	121171524	T	G	ENST00000373855	ENSG00000119397	CNTRL	TRUE	TRUE
chr9	121171525	G	T	ENST00000373855	ENSG00000119397	CNTRL	TRUE	TRUE
chr9	121171530	C	A	ENST00000373855	ENSG00000119397	CNTRL	TRUE	TRUE
chr9	121171530	C	G	ENST00000373855	ENSG00000119397	CNTRL	TRUE	TRUE
chr9	121171534	G	T	ENST00000373855	ENSG00000119397	CNTRL	TRUE	TRUE
chr9	121171540	A	T	ENST00000373855	ENSG00000119397	CNTRL	TRUE	TRUE
chr9	121171543	A	T	ENST00000373855	ENSG00000119397	CNTRL	TRUE	TRUE
chr9	121171546	C	T	ENST00000373855	ENSG00000119397	CNTRL	TRUE	TRUE
chr9	121171549	G	A	ENST00000373855	ENSG00000119397	CNTRL	TRUE	TRUE
chr9	121171549	G	C	ENST00000373855	ENSG00000119397	CNTRL	TRUE	TRUE
chr9	121171549	G	T	ENST00000373855	ENSG00000119397	CNTRL	TRUE	TRUE
chr9	121171550	T	A	ENST00000373855	ENSG00000119397	CNTRL	TRUE	TRUE
chr9	121171550	T	C	ENST00000373855	ENSG00000119397	CNTRL	TRUE	FALSE
chr9	121171550	T	G	ENST00000373855	ENSG00000119397	CNTRL	TRUE	TRUE
chr9	121173241	A	C	ENST00000373855	ENSG00000119397	CNTRL	TRUE	FALSE
chr9	121173241	A	G	ENST00000373855	ENSG00000119397	CNTRL	TRUE	FALSE
chr9	121173241	A	T	ENST00000373855	ENSG00000119397	CNTRL	TRUE	FALSE
chr9	121173242	G	A	ENST00000373855	ENSG00000119397	CNTRL	TRUE	FALSE
chr9	121173242	G	C	ENST00000373855	ENSG00000119397	CNTRL	TRUE	FALSE
chr9	121173242	G	T	ENST00000373855	ENSG00000119397	CNTRL	TRUE	FALSE
chr9	121173252	C	T	ENST00000373855	ENSG00000119397	CNTRL	TRUE	TRUE
chr9	121173255	A	T	ENST00000373855	ENSG00000119397	CNTRL	TRUE	TRUE
chr9	121173262	T	A	ENST00000373855	ENSG00000119397	CNTRL	TRUE	TRUE
chr9	121173264	G	T	ENST00000373855	ENSG00000119397	CNTRL	TRUE	TRUE
chr9	121173267	A	T	ENST00000373855	ENSG00000119397	CNTRL	TRUE	TRUE
chr9	121173270	A	T	ENST00000373855	ENSG00000119397	CNTRL	TRUE	TRUE
chr9	121173273	C	T	ENST00000373855	ENSG00000119397	CNTRL	TRUE	TRUE
chr9	121173279	G	T	ENST00000373855	ENSG00000119397	CNTRL	TRUE	TRUE
chr9	121173306	A	T	ENST00000373855	ENSG00000119397	CNTRL	TRUE	TRUE
chr9	121173312	G	T	ENST00000373855	ENSG00000119397	CNTRL	TRUE	TRUE
chr9	121173318	A	T	ENST00000373855	ENSG00000119397	CNTRL	TRUE	TRUE
chr9	121173324	G	T	ENST00000373855	ENSG00000119397	CNTRL	TRUE	TRUE
chr9	121173330	A	T	ENST00000373855	ENSG00000119397	CNTRL	TRUE	TRUE
chr9	121173340	T	A	ENST00000373855	ENSG00000119397	CNTRL	TRUE	TRUE
chr9	121173342	A	T	ENST00000373855	ENSG00000119397	CNTRL	TRUE	TRUE
chr9	121173354	C	T	ENST00000373855	ENSG00000119397	CNTRL	TRUE	TRUE
chr9	121173366	G	T	ENST00000373855	ENSG00000119397	CNTRL	TRUE	TRUE
chr9	121173384	G	T	ENST00000373855	ENSG00000119397	CNTRL	TRUE	TRUE
chr9	121173394	T	A	ENST00000373855	ENSG00000119397	CNTRL	TRUE	TRUE
chr9	121173396	G	T	ENST00000373855	ENSG00000119397	CNTRL	TRUE	TRUE
chr9	121173399	A	T	ENST00000373855	ENSG00000119397	CNTRL	TRUE	TRUE
chr9	121173405	G	T	ENST00000373855	ENSG00000119397	CNTRL	TRUE	TRUE
chr9	121173414	G	T	ENST00000373855	ENSG00000119397	CNTRL	TRUE	TRUE
chr9	121173417	G	T	ENST00000373855	ENSG00000119397	CNTRL	TRUE	TRUE
chr9	121173420	G	T	ENST00000373855	ENSG00000119397	CNTRL	TRUE	TRUE
chr9	121173424	T	A	ENST00000373855	ENSG00000119397	CNTRL	TRUE	TRUE
chr9	121173426	G	T	ENST00000373855	ENSG00000119397	CNTRL	TRUE	TRUE
chr9	121173433	T	A	ENST00000373855	ENSG00000119397	CNTRL	TRUE	TRUE
chr9	121173435	A	T	ENST00000373855	ENSG00000119397	CNTRL	TRUE	TRUE
chr9	121173438	G	T	ENST00000373855	ENSG00000119397	CNTRL	TRUE	TRUE
chr9	121173462	G	T	ENST00000373855	ENSG00000119397	CNTRL	TRUE	TRUE
chr9	121173465	G	T	ENST00000373855	ENSG00000119397	CNTRL	TRUE	TRUE
chr9	121173474	G	T	ENST00000373855	ENSG00000119397	CNTRL	TRUE	TRUE
chr9	121173477	G	T	ENST00000373855	ENSG00000119397	CNTRL	TRUE	TRUE
chr9	121173480	A	T	ENST00000373855	ENSG00000119397	CNTRL	TRUE	TRUE
chr9	121173495	C	T	ENST00000373855	ENSG00000119397	CNTRL	TRUE	TRUE
chr9	121173510	G	A	ENST00000373855	ENSG00000119397	CNTRL	TRUE	TRUE
chr9	121173510	G	C	ENST00000373855	ENSG00000119397	CNTRL	TRUE	TRUE
chr9	121173510	G	T	ENST00000373855	ENSG00000119397	CNTRL	TRUE	TRUE
chr9	121173511	T	A	ENST00000373855	ENSG00000119397	CNTRL	TRUE	TRUE
chr9	121173511	T	C	ENST00000373855	ENSG00000119397	CNTRL	TRUE	FALSE
chr9	121173511	T	G	ENST00000373855	ENSG00000119397	CNTRL	TRUE	TRUE
chr9	121173673	A	C	ENST00000373855	ENSG00000119397	CNTRL	TRUE	FALSE
chr9	121173673	A	G	ENST00000373855	ENSG00000119397	CNTRL	TRUE	FALSE
chr9	121173673	A	T	ENST00000373855	ENSG00000119397	CNTRL	TRUE	FALSE
chr9	121173674	G	A	ENST00000373855	ENSG00000119397	CNTRL	TRUE	FALSE
chr9	121173674	G	C	ENST00000373855	ENSG00000119397	CNTRL	TRUE	FALSE
chr9	121173674	G	T	ENST00000373855	ENSG00000119397	CNTRL	TRUE	FALSE
chr9	121173678	G	T	ENST00000373855	ENSG00000119397	CNTRL	TRUE	TRUE
chr9	121173685	G	A	ENST00000373855	ENSG00000119397	CNTRL	TRUE	TRUE
chr9	121173686	G	A	ENST00000373855	ENSG00000119397	CNTRL	TRUE	TRUE
chr9	121173690	G	T	ENST00000373855	ENSG00000119397	CNTRL	TRUE	TRUE
chr9	121173693	G	T	ENST00000373855	ENSG00000119397	CNTRL	TRUE	TRUE
chr9	121173705	G	T	ENST00000373855	ENSG00000119397	CNTRL	TRUE	TRUE
chr9	121173708	A	T	ENST00000373855	ENSG00000119397	CNTRL	TRUE	TRUE
chr9	121173723	G	T	ENST00000373855	ENSG00000119397	CNTRL	TRUE	TRUE
chr9	121173729	C	T	ENST00000373855	ENSG00000119397	CNTRL	TRUE	TRUE
chr9	121173735	A	T	ENST00000373855	ENSG00000119397	CNTRL	TRUE	TRUE
chr9	121173738	G	A	ENST00000373855	ENSG00000119397	CNTRL	TRUE	FALSE
chr9	121173738	G	C	ENST00000373855	ENSG00000119397	CNTRL	TRUE	FALSE
chr9	121173738	G	T	ENST00000373855	ENSG00000119397	CNTRL	TRUE	FALSE
chr9	121173739	T	A	ENST00000373855	ENSG00000119397	CNTRL	TRUE	FALSE
chr9	121173739	T	C	ENST00000373855	ENSG00000119397	CNTRL	TRUE	FALSE
chr9	121173739	T	G	ENST00000373855	ENSG00000119397	CNTRL	TRUE	FALSE
chr9	121175016	A	C	ENST00000373855	ENSG00000119397	CNTRL	TRUE	FALSE
chr9	121175016	A	G	ENST00000373855	ENSG00000119397	CNTRL	TRUE	FALSE
chr9	121175016	A	T	ENST00000373855	ENSG00000119397	CNTRL	TRUE	FALSE
chr9	121175017	G	A	ENST00000373855	ENSG00000119397	CNTRL	TRUE	FALSE
chr9	121175017	G	C	ENST00000373855	ENSG00000119397	CNTRL	TRUE	FALSE
chr9	121175017	G	T	ENST00000373855	ENSG00000119397	CNTRL	TRUE	FALSE
chr9	121175021	C	T	ENST00000373855	ENSG00000119397	CNTRL	TRUE	TRUE
chr9	121175027	C	T	ENST00000373855	ENSG00000119397	CNTRL	TRUE	TRUE
chr9	121175035	T	A	ENST00000373855	ENSG00000119397	CNTRL	TRUE	TRUE
chr9	121175042	A	T	ENST00000373855	ENSG00000119397	CNTRL	TRUE	TRUE
chr9	121175045	C	T	ENST00000373855	ENSG00000119397	CNTRL	TRUE	TRUE
chr9	121175051	G	T	ENST00000373855	ENSG00000119397	CNTRL	TRUE	TRUE
chr9	121175058	T	A	ENST00000373855	ENSG00000119397	CNTRL	TRUE	TRUE
chr9	121175058	T	G	ENST00000373855	ENSG00000119397	CNTRL	TRUE	TRUE
chr9	121175063	A	T	ENST00000373855	ENSG00000119397	CNTRL	TRUE	TRUE
chr9	121175066	G	T	ENST00000373855	ENSG00000119397	CNTRL	TRUE	TRUE
chr9	121175069	A	T	ENST00000373855	ENSG00000119397	CNTRL	TRUE	TRUE
chr9	121175075	C	T	ENST00000373855	ENSG00000119397	CNTRL	TRUE	TRUE
chr9	121175081	G	T	ENST00000373855	ENSG00000119397	CNTRL	TRUE	TRUE
chr9	121175091	T	A	ENST00000373855	ENSG00000119397	CNTRL	TRUE	TRUE
chr9	121175091	T	G	ENST00000373855	ENSG00000119397	CNTRL	TRUE	TRUE
chr9	121175100	T	A	ENST00000373855	ENSG00000119397	CNTRL	TRUE	TRUE
chr9	121175105	A	T	ENST00000373855	ENSG00000119397	CNTRL	TRUE	TRUE
chr9	121175108	C	T	ENST00000373855	ENSG00000119397	CNTRL	TRUE	TRUE
chr9	121175121	T	A	ENST00000373855	ENSG00000119397	CNTRL	TRUE	TRUE
chr9	121175121	T	G	ENST00000373855	ENSG00000119397	CNTRL	TRUE	TRUE
chr9	121175126	G	T	ENST00000373855	ENSG00000119397	CNTRL	TRUE	TRUE
chr9	121175130	T	A	ENST00000373855	ENSG00000119397	CNTRL	TRUE	TRUE
chr9	121175154	C	A	ENST00000373855	ENSG00000119397	CNTRL	TRUE	TRUE
chr9	121175154	C	G	ENST00000373855	ENSG00000119397	CNTRL	TRUE	TRUE
chr9	121175160	C	A	ENST00000373855	ENSG00000119397	CNTRL	TRUE	TRUE
chr9	121175160	C	G	ENST00000373855	ENSG00000119397	CNTRL	TRUE	TRUE
chr9	121175163	C	A	ENST00000373855	ENSG00000119397	CNTRL	TRUE	TRUE
chr9	121175163	C	G	ENST00000373855	ENSG00000119397	CNTRL	TRUE	TRUE
chr9	121175177	C	T	ENST00000373855	ENSG00000119397	CNTRL	FALSE	FALSE
chr9	121175183	G	T	ENST00000373855	ENSG00000119397	CNTRL	FALSE	FALSE
chr9	121175198	G	T	ENST00000373855	ENSG00000119397	CNTRL	FALSE	FALSE
chr9	121175207	C	T	ENST00000373855	ENSG00000119397	CNTRL	FALSE	FALSE
chr9	121175213	G	T	ENST00000373855	ENSG00000119397	CNTRL	FALSE	FALSE
chr9	121175216	C	T	ENST00000373855	ENSG00000119397	CNTRL	FALSE	FALSE
chr9	121175222	C	T	ENST00000373855	ENSG00000119397	CNTRL	FALSE	FALSE
chr9	121175225	G	A	ENST00000373855	ENSG00000119397	CNTRL	TRUE	FALSE
chr9	121175225	G	C	ENST00000373855	ENSG00000119397	CNTRL	TRUE	FALSE
chr9	121175225	G	T	ENST00000373855	ENSG00000119397	CNTRL	TRUE	FALSE
chr9	121175226	T	A	ENST00000373855	ENSG00000119397	CNTRL	TRUE	FALSE
chr9	121175226	T	C	ENST00000373855	ENSG00000119397	CNTRL	FALSE	FALSE
chr9	121175226	T	G	ENST00000373855	ENSG00000119397	CNTRL	TRUE	FALSE
chr9	121177161	A	C	ENST00000373855	ENSG00000119397	CNTRL	TRUE	FALSE
chr9	121177161	A	G	ENST00000373855	ENSG00000119397	CNTRL	TRUE	FALSE
chr9	121177161	A	T	ENST00000373855	ENSG00000119397	CNTRL	TRUE	FALSE
chr9	121177162	G	A	ENST00000373855	ENSG00000119397	CNTRL	TRUE	FALSE
chr9	121177162	G	C	ENST00000373855	ENSG00000119397	CNTRL	TRUE	FALSE
chr9	121177162	G	T	ENST00000373855	ENSG00000119397	CNTRL	TRUE	FALSE
chr9	121177163	G	T	ENST00000373855	ENSG00000119397	CNTRL	FALSE	FALSE
chr9	121177166	A	T	ENST00000373855	ENSG00000119397	CNTRL	FALSE	FALSE
chr9	121177176	C	A	ENST00000373855	ENSG00000119397	CNTRL	FALSE	FALSE
chr9	121177176	C	G	ENST00000373855	ENSG00000119397	CNTRL	FALSE	FALSE
chr9	121177181	A	T	ENST00000373855	ENSG00000119397	CNTRL	FALSE	FALSE
chr9	121181399	G	T	ENST00000373840	ENSG00000119396	RAB14	FALSE	FALSE
chr9	121181405	A	T	ENST00000373840	ENSG00000119396	RAB14	FALSE	FALSE
chr9	121181413	C	A	ENST00000373840	ENSG00000119396	RAB14	FALSE	FALSE
chr9	121181416	T	A	ENST00000373840	ENSG00000119396	RAB14	FALSE	FALSE
chr9	121181419	G	A	ENST00000373840	ENSG00000119396	RAB14	FALSE	FALSE
chr9	121181425	G	A	ENST00000373840	ENSG00000119396	RAB14	FALSE	FALSE
chr9	121181431	C	A	ENST00000373840	ENSG00000119396	RAB14	FALSE	FALSE
chr9	121181449	C	A	ENST00000373840	ENSG00000119396	RAB14	FALSE	FALSE
chr9	121181452	G	A	ENST00000373840	ENSG00000119396	RAB14	FALSE	FALSE
chr9	121181460	G	C	ENST00000373840	ENSG00000119396	RAB14	FALSE	FALSE
chr9	121181460	G	T	ENST00000373840	ENSG00000119396	RAB14	FALSE	FALSE
chr9	121181467	T	A	ENST00000373840	ENSG00000119396	RAB14	FALSE	FALSE
chr9	121181473	G	A	ENST00000373840	ENSG00000119396	RAB14	FALSE	FALSE
chr9	121181485	C	A	ENST00000373840	ENSG00000119396	RAB14	FALSE	FALSE
chr9	121181502	A	T	ENST00000373840	ENSG00000119396	RAB14	FALSE	FALSE
chr9	121181509	C	A	ENST00000373840	ENSG00000119396	RAB14	FALSE	FALSE
chr9	121181515	G	A	ENST00000373840	ENSG00000119396	RAB14	FALSE	FALSE
chr9	121181524	G	A	ENST00000373840	ENSG00000119396	RAB14	FALSE	FALSE
chr9	121181525	A	C	ENST00000373840	ENSG00000119396	RAB14	FALSE	FALSE
chr9	121181525	A	T	ENST00000373840	ENSG00000119396	RAB14	FALSE	FALSE
chr9	121181533	T	A	ENST00000373840	ENSG00000119396	RAB14	FALSE	FALSE
chr9	121181536	T	A	ENST00000373840	ENSG00000119396	RAB14	FALSE	FALSE
chr9	121181545	C	A	ENST00000373840	ENSG00000119396	RAB14	FALSE	FALSE
chr9	121181560	C	A	ENST00000373840	ENSG00000119396	RAB14	FALSE	FALSE
chr9	121181569	C	A	ENST00000373840	ENSG00000119396	RAB14	FALSE	FALSE
chr9	121181572	C	A	ENST00000373840	ENSG00000119396	RAB14	FALSE	FALSE
chr9	121181574	C	A	ENST00000373840	ENSG00000119396	RAB14	TRUE	FALSE
chr9	121181574	C	G	ENST00000373840	ENSG00000119396	RAB14	TRUE	FALSE
chr9	121181574	C	T	ENST00000373840	ENSG00000119396	RAB14	TRUE	FALSE
chr9	121181575	T	A	ENST00000373840	ENSG00000119396	RAB14	TRUE	FALSE
chr9	121181575	T	C	ENST00000373840	ENSG00000119396	RAB14	TRUE	FALSE
chr9	121181575	T	G	ENST00000373840	ENSG00000119396	RAB14	TRUE	FALSE
chr9	121182928	A	C	ENST00000373840	ENSG00000119396	RAB14	TRUE	FALSE
chr9	121182928	A	G	ENST00000373840	ENSG00000119396	RAB14	TRUE	FALSE
chr9	121182928	A	T	ENST00000373840	ENSG00000119396	RAB14	TRUE	FALSE
chr9	121182929	C	A	ENST00000373840	ENSG00000119396	RAB14	TRUE	FALSE
chr9	121182929	C	G	ENST00000373840	ENSG00000119396	RAB14	TRUE	FALSE
chr9	121182929	C	T	ENST00000373840	ENSG00000119396	RAB14	TRUE	FALSE
chr9	121182934	T	A	ENST00000373840	ENSG00000119396	RAB14	FALSE	FALSE
chr9	121182946	C	A	ENST00000373840	ENSG00000119396	RAB14	FALSE	FALSE
chr9	121182954	A	T	ENST00000373840	ENSG00000119396	RAB14	FALSE	FALSE
chr9	121182957	A	C	ENST00000373840	ENSG00000119396	RAB14	FALSE	FALSE
chr9	121182957	A	T	ENST00000373840	ENSG00000119396	RAB14	FALSE	FALSE
chr9	121182961	C	A	ENST00000373840	ENSG00000119396	RAB14	TRUE	FALSE
chr9	121182961	C	G	ENST00000373840	ENSG00000119396	RAB14	TRUE	FALSE
chr9	121182961	C	T	ENST00000373840	ENSG00000119396	RAB14	TRUE	FALSE
chr9	121182962	T	A	ENST00000373840	ENSG00000119396	RAB14	TRUE	FALSE
chr9	121182962	T	C	ENST00000373840	ENSG00000119396	RAB14	TRUE	FALSE
chr9	121182962	T	G	ENST00000373840	ENSG00000119396	RAB14	TRUE	FALSE
chr9	121183309	A	C	ENST00000373840	ENSG00000119396	RAB14	TRUE	FALSE
chr9	121183309	A	G	ENST00000373840	ENSG00000119396	RAB14	TRUE	FALSE
chr9	121183309	A	T	ENST00000373840	ENSG00000119396	RAB14	TRUE	FALSE
chr9	121183310	C	A	ENST00000373840	ENSG00000119396	RAB14	TRUE	FALSE
chr9	121183310	C	G	ENST00000373840	ENSG00000119396	RAB14	TRUE	FALSE
chr9	121183310	C	T	ENST00000373840	ENSG00000119396	RAB14	TRUE	FALSE
chr9	121183317	C	A	ENST00000373840	ENSG00000119396	RAB14	FALSE	FALSE
chr9	121183320	C	A	ENST00000373840	ENSG00000119396	RAB14	FALSE	FALSE
chr9	121183329	G	A	ENST00000373840	ENSG00000119396	RAB14	FALSE	FALSE
chr9	121183332	T	A	ENST00000373840	ENSG00000119396	RAB14	TRUE	TRUE
chr9	121183338	C	A	ENST00000373840	ENSG00000119396	RAB14	TRUE	TRUE
chr9	121183341	C	A	ENST00000373840	ENSG00000119396	RAB14	TRUE	TRUE
chr9	121183342	A	C	ENST00000373840	ENSG00000119396	RAB14	TRUE	TRUE
chr9	121183342	A	T	ENST00000373840	ENSG00000119396	RAB14	TRUE	TRUE
chr9	121183356	T	A	ENST00000373840	ENSG00000119396	RAB14	TRUE	TRUE
chr9	121183359	G	A	ENST00000373840	ENSG00000119396	RAB14	TRUE	TRUE
chr9	121183365	C	A	ENST00000373840	ENSG00000119396	RAB14	TRUE	TRUE
chr9	121183367	A	T	ENST00000373840	ENSG00000119396	RAB14	TRUE	TRUE
chr9	121183377	T	A	ENST00000373840	ENSG00000119396	RAB14	TRUE	TRUE
chr9	121183383	C	A	ENST00000373840	ENSG00000119396	RAB14	TRUE	TRUE
chr9	121183399	C	A	ENST00000373840	ENSG00000119396	RAB14	TRUE	FALSE
chr9	121183399	C	G	ENST00000373840	ENSG00000119396	RAB14	TRUE	FALSE
chr9	121183399	C	T	ENST00000373840	ENSG00000119396	RAB14	TRUE	FALSE
chr9	121183400	T	A	ENST00000373840	ENSG00000119396	RAB14	TRUE	FALSE
chr9	121183400	T	C	ENST00000373840	ENSG00000119396	RAB14	TRUE	FALSE
chr9	121183400	T	G	ENST00000373840	ENSG00000119396	RAB14	TRUE	FALSE
chr9	121186951	A	C	ENST00000373840	ENSG00000119396	RAB14	TRUE	FALSE
chr9	121186951	A	G	ENST00000373840	ENSG00000119396	RAB14	TRUE	FALSE
chr9	121186951	A	T	ENST00000373840	ENSG00000119396	RAB14	TRUE	FALSE
chr9	121186952	C	A	ENST00000373840	ENSG00000119396	RAB14	TRUE	FALSE
chr9	121186952	C	G	ENST00000373840	ENSG00000119396	RAB14	TRUE	FALSE
chr9	121186952	C	T	ENST00000373840	ENSG00000119396	RAB14	TRUE	FALSE
chr9	121186987	A	T	ENST00000373840	ENSG00000119396	RAB14	TRUE	TRUE
chr9	121186989	C	T	ENST00000373840	ENSG00000119396	RAB14	TRUE	TRUE
chr9	121186990	C	T	ENST00000373840	ENSG00000119396	RAB14	TRUE	TRUE
chr9	121186999	A	C	ENST00000373840	ENSG00000119396	RAB14	TRUE	TRUE
chr9	121186999	A	T	ENST00000373840	ENSG00000119396	RAB14	TRUE	TRUE
chr9	121187007	A	C	ENST00000373840	ENSG00000119396	RAB14	TRUE	TRUE
chr9	121187007	A	T	ENST00000373840	ENSG00000119396	RAB14	TRUE	TRUE
chr9	121187018	T	A	ENST00000373840	ENSG00000119396	RAB14	TRUE	TRUE
chr9	121187020	C	A	ENST00000373840	ENSG00000119396	RAB14	TRUE	FALSE
chr9	121187020	C	G	ENST00000373840	ENSG00000119396	RAB14	TRUE	FALSE
chr9	121187020	C	T	ENST00000373840	ENSG00000119396	RAB14	TRUE	FALSE
chr9	121187021	T	A	ENST00000373840	ENSG00000119396	RAB14	TRUE	FALSE
chr9	121187021	T	C	ENST00000373840	ENSG00000119396	RAB14	TRUE	FALSE
chr9	121187021	T	G	ENST00000373840	ENSG00000119396	RAB14	TRUE	FALSE
chr9	121190552	A	C	ENST00000373840	ENSG00000119396	RAB14	TRUE	FALSE
chr9	121190552	A	G	ENST00000373840	ENSG00000119396	RAB14	TRUE	FALSE
chr9	121190552	A	T	ENST00000373840	ENSG00000119396	RAB14	TRUE	FALSE
chr9	121190553	C	A	ENST00000373840	ENSG00000119396	RAB14	TRUE	FALSE
chr9	121190553	C	G	ENST00000373840	ENSG00000119396	RAB14	TRUE	FALSE
chr9	121190553	C	T	ENST00000373840	ENSG00000119396	RAB14	TRUE	FALSE
chr9	121190555	T	A	ENST00000373840	ENSG00000119396	RAB14	TRUE	TRUE
chr9	121190565	A	C	ENST00000373840	ENSG00000119396	RAB14	TRUE	TRUE
chr9	121190565	A	T	ENST00000373840	ENSG00000119396	RAB14	TRUE	TRUE
chr9	121190582	C	A	ENST00000373840	ENSG00000119396	RAB14	TRUE	TRUE
chr9	121190591	C	A	ENST00000373840	ENSG00000119396	RAB14	TRUE	TRUE
chr9	121190594	T	A	ENST00000373840	ENSG00000119396	RAB14	TRUE	TRUE
chr9	121190595	G	C	ENST00000373840	ENSG00000119396	RAB14	TRUE	TRUE
chr9	121190595	G	T	ENST00000373840	ENSG00000119396	RAB14	TRUE	TRUE
chr9	121190598	G	C	ENST00000373840	ENSG00000119396	RAB14	TRUE	TRUE
chr9	121190598	G	T	ENST00000373840	ENSG00000119396	RAB14	TRUE	TRUE
chr9	121190624	G	A	ENST00000373840	ENSG00000119396	RAB14	TRUE	TRUE
chr9	121190627	C	A	ENST00000373840	ENSG00000119396	RAB14	TRUE	TRUE
chr9	121190630	G	A	ENST00000373840	ENSG00000119396	RAB14	TRUE	TRUE
chr9	121190633	C	A	ENST00000373840	ENSG00000119396	RAB14	TRUE	TRUE
chr9	121190643	C	T	ENST00000373840	ENSG00000119396	RAB14	TRUE	TRUE
chr9	121190644	C	T	ENST00000373840	ENSG00000119396	RAB14	TRUE	TRUE
chr9	121190651	G	A	ENST00000373840	ENSG00000119396	RAB14	TRUE	TRUE
chr9	121190657	T	A	ENST00000373840	ENSG00000119396	RAB14	TRUE	TRUE
chr9	121190663	T	A	ENST00000373840	ENSG00000119396	RAB14
chr9	121190666	G	A	ENST00000373840	ENSG00000119396	RAB14	TRUE	TRUE
chr9	121190678	C	A	ENST00000373840	ENSG00000119396	RAB14	TRUE	TRUE
chr9	121190687	T	A	ENST00000373840	ENSG00000119396	RAB14	TRUE	TRUE
chr9	121190699	C	A	ENST00000373840	ENSG00000119396	RAB14	TRUE	TRUE
chr9	121190718	A	T	ENST00000373840	ENSG00000119396	RAB14	TRUE	TRUE
chr9	121190732	C	A	ENST00000373840	ENSG00000119396	RAB14	TRUE	FALSE
chr9	121190732	C	G	ENST00000373840	ENSG00000119396	RAB14	TRUE	FALSE
chr9	121190732	C	T	ENST00000373840	ENSG00000119396	RAB14	TRUE	FALSE
chr9	121190733	T	A	ENST00000373840	ENSG00000119396	RAB14	TRUE	FALSE
chr9	121190733	T	C	ENST00000373840	ENSG00000119396	RAB14	TRUE	FALSE
chr9	121190733	T	G	ENST00000373840	ENSG00000119396	RAB14	TRUE	FALSE
chr9	121192169	A	C	ENST00000373840	ENSG00000119396	RAB14	TRUE	FALSE
chr9	121192169	A	G	ENST00000373840	ENSG00000119396	RAB14	TRUE	FALSE
chr9	121192169	A	T	ENST00000373840	ENSG00000119396	RAB14	TRUE	FALSE
chr9	121192170	C	A	ENST00000373840	ENSG00000119396	RAB14	TRUE	FALSE
chr9	121192170	C	G	ENST00000373840	ENSG00000119396	RAB14	TRUE	FALSE
chr9	121192170	C	T	ENST00000373840	ENSG00000119396	RAB14	TRUE	FALSE
chr9	121192174	T	A	ENST00000373840	ENSG00000119396	RAB14
chr9	121192177	T	A	ENST00000373840	ENSG00000119396	RAB14	TRUE	TRUE
chr9	121192180	C	A	ENST00000373840	ENSG00000119396	RAB14	TRUE	TRUE
chr9	121192189	G	A	ENST00000373840	ENSG00000119396	RAB14	TRUE	TRUE
chr9	121192197	A	T	ENST00000373840	ENSG00000119396	RAB14	TRUE	TRUE
chr9	121192199	G	T	ENST00000373840	ENSG00000119396	RAB14	TRUE	TRUE
chr9	121192207	T	A	ENST00000373840	ENSG00000119396	RAB14	TRUE	FALSE
chr9	121192210	C	A	ENST00000373840	ENSG00000119396	RAB14	TRUE	FALSE
chr9	121192216	C	A	ENST00000373840	ENSG00000119396	RAB14	TRUE	FALSE
chr9	121192225	C	A	ENST00000373840	ENSG00000119396	RAB14	TRUE	FALSE
chr9	121192225	C	G	ENST00000373840	ENSG00000119396	RAB14	TRUE	FALSE
chr9	121192225	C	T	ENST00000373840	ENSG00000119396	RAB14	TRUE	FALSE
chr9	121192226	T	A	ENST00000373840	ENSG00000119396	RAB14	TRUE	FALSE
chr9	121192226	T	C	ENST00000373840	ENSG00000119396	RAB14	TRUE	FALSE
chr9	121192226	T	G	ENST00000373840	ENSG00000119396	RAB14	TRUE	FALSE
chr9	121193359	A	C	ENST00000373840	ENSG00000119396	RAB14	TRUE	FALSE
chr9	121193359	A	G	ENST00000373840	ENSG00000119396	RAB14	TRUE	FALSE
chr9	121193359	A	T	ENST00000373840	ENSG00000119396	RAB14	TRUE	FALSE
chr9	121193360	C	A	ENST00000373840	ENSG00000119396	RAB14	TRUE	FALSE
chr9	121193360	C	G	ENST00000373840	ENSG00000119396	RAB14	TRUE	FALSE
chr9	121193360	C	T	ENST00000373840	ENSG00000119396	RAB14	TRUE	FALSE
chr9	121193371	A	C	ENST00000373840	ENSG00000119396	RAB14	FALSE	FALSE
chr9	121193371	A	T	ENST00000373840	ENSG00000119396	RAB14	FALSE	FALSE
chr9	121193376	T	A	ENST00000373840	ENSG00000119396	RAB14	FALSE	FALSE
chr9	121193383	G	C	ENST00000373840	ENSG00000119396	RAB14	FALSE	FALSE
chr9	121193383	G	T	ENST00000373840	ENSG00000119396	RAB14	FALSE	FALSE
chr9	121193389	G	C	ENST00000373840	ENSG00000119396	RAB14	FALSE	FALSE
chr9	121193389	G	T	ENST00000373840	ENSG00000119396	RAB14	FALSE	FALSE
chr9	121193395	G	C	ENST00000373840	ENSG00000119396	RAB14	FALSE	FALSE
chr9	121193395	G	T	ENST00000373840	ENSG00000119396	RAB14	FALSE	FALSE
chr9	121193420	C	A	ENST00000373840	ENSG00000119396	RAB14	TRUE	FALSE
chr9	121193420	C	G	ENST00000373840	ENSG00000119396	RAB14	TRUE	FALSE
chr9	121193420	C	T	ENST00000373840	ENSG00000119396	RAB14	TRUE	FALSE
chr9	121193421	T	A	ENST00000373840	ENSG00000119396	RAB14	TRUE	FALSE
chr9	121193421	T	C	ENST00000373840	ENSG00000119396	RAB14	TRUE	FALSE
chr9	121193421	T	G	ENST00000373840	ENSG00000119396	RAB14	TRUE	FALSE
chr9	121201637	A	C	ENST00000373840	ENSG00000119396	RAB14	TRUE	FALSE
chr9	121201637	A	G	ENST00000373840	ENSG00000119396	RAB14	TRUE	FALSE
chr9	121201637	A	T	ENST00000373840	ENSG00000119396	RAB14	TRUE	FALSE
chr9	121201638	C	A	ENST00000373840	ENSG00000119396	RAB14	TRUE	FALSE
chr9	121201638	C	G	ENST00000373840	ENSG00000119396	RAB14	TRUE	FALSE
chr9	121201638	C	T	ENST00000373840	ENSG00000119396	RAB14	TRUE	FALSE
chr9	121268220	G	A	ENST00000432226	ENSG00000148180	GSN	TRUE	FALSE
chr9	121268220	G	C	ENST00000432226	ENSG00000148180	GSN	TRUE	FALSE
chr9	121268220	G	T	ENST00000432226	ENSG00000148180	GSN	TRUE	FALSE
chr9	121268221	T	A	ENST00000432226	ENSG00000148180	GSN	TRUE	FALSE
chr9	121268221	T	C	ENST00000432226	ENSG00000148180	GSN	TRUE	FALSE
chr9	121268221	T	G	ENST00000432226	ENSG00000148180	GSN	TRUE	FALSE
chr9	121281468	A	C	ENST00000432226	ENSG00000148180	GSN	TRUE	FALSE
chr9	121281468	A	G	ENST00000432226	ENSG00000148180	GSN	TRUE	FALSE
chr9	121281468	A	T	ENST00000432226	ENSG00000148180	GSN	TRUE	FALSE
chr9	121281469	G	A	ENST00000432226	ENSG00000148180	GSN	TRUE	FALSE
chr9	121281469	G	C	ENST00000432226	ENSG00000148180	GSN	TRUE	FALSE
chr9	121281469	G	T	ENST00000432226	ENSG00000148180	GSN	TRUE	FALSE
chr9	121281563	G	A	ENST00000432226	ENSG00000148180	GSN	TRUE	FALSE
chr9	121281563	G	C	ENST00000432226	ENSG00000148180	GSN	TRUE	FALSE
chr9	121281563	G	T	ENST00000432226	ENSG00000148180	GSN	TRUE	FALSE
chr9	121281564	T	A	ENST00000432226	ENSG00000148180	GSN	TRUE	FALSE
chr9	121281564	T	C	ENST00000432226	ENSG00000148180	GSN	TRUE	FALSE
chr9	121281564	T	G	ENST00000432226	ENSG00000148180	GSN	TRUE	FALSE
chr9	121301961	A	C	ENST00000432226	ENSG00000148180	GSN	TRUE	FALSE
chr9	121301961	A	G	ENST00000432226	ENSG00000148180	GSN	TRUE	FALSE
chr9	121301961	A	T	ENST00000432226	ENSG00000148180	GSN	TRUE	FALSE
chr9	121301962	G	A	ENST00000432226	ENSG00000148180	GSN	TRUE	FALSE
chr9	121301962	G	C	ENST00000432226	ENSG00000148180	GSN	TRUE	FALSE
chr9	121301962	G	T	ENST00000432226	ENSG00000148180	GSN	TRUE	FALSE
chr9	121301981	G	T	ENST00000432226	ENSG00000148180	GSN	FALSE	FALSE
chr9	121301990	G	T	ENST00000432226	ENSG00000148180	GSN	FALSE	FALSE
chr9	121301999	A	T	ENST00000432226	ENSG00000148180	GSN	FALSE	FALSE
chr9	121302008	A	T	ENST00000432226	ENSG00000148180	GSN	FALSE	FALSE
chr9	121302011	G	T	ENST00000432226	ENSG00000148180	GSN	FALSE	FALSE
chr9	121302023	C	T	ENST00000432226	ENSG00000148180	GSN	TRUE	FALSE
chr9	121302030	G	A	ENST00000432226	ENSG00000148180	GSN	TRUE	FALSE
chr9	121302031	G	A	ENST00000432226	ENSG00000148180	GSN	TRUE	FALSE
chr9	121302038	G	T	ENST00000432226	ENSG00000148180	GSN	TRUE	FALSE
chr9	121302041	A	T	ENST00000432226	ENSG00000148180	GSN	TRUE	FALSE
chr9	121302076	T	A	ENST00000432226	ENSG00000148180	GSN	TRUE	TRUE
chr9	121302076	T	G	ENST00000432226	ENSG00000148180	GSN	TRUE	TRUE
chr9	121302077	G	T	ENST00000432226	ENSG00000148180	GSN	TRUE	TRUE
chr9	121302103	C	A	ENST00000432226	ENSG00000148180	GSN	TRUE	TRUE
chr9	121302103	C	G	ENST00000432226	ENSG00000148180	GSN	TRUE	TRUE
chr9	121302113	A	T	ENST00000432226	ENSG00000148180	GSN	TRUE	TRUE
chr9	121302122	C	T	ENST00000432226	ENSG00000148180	GSN	TRUE	TRUE
chr9	121302134	G	T	ENST00000432226	ENSG00000148180	GSN	TRUE	TRUE
chr9	121302143	C	T	ENST00000432226	ENSG00000148180	GSN	TRUE	TRUE
chr9	121302148	T	A	ENST00000432226	ENSG00000148180	GSN	TRUE	TRUE
chr9	121302148	T	G	ENST00000432226	ENSG00000148180	GSN	TRUE	TRUE
chr9	121302160	C	A	ENST00000432226	ENSG00000148180	GSN	TRUE	TRUE
chr9	121302160	C	G	ENST00000432226	ENSG00000148180	GSN	TRUE	TRUE
chr9	121302162	G	A	ENST00000432226	ENSG00000148180	GSN	TRUE	TRUE
chr9	121302163	G	A	ENST00000432226	ENSG00000148180	GSN	TRUE	TRUE
chr9	121302168	G	A	ENST00000432226	ENSG00000148180	GSN	TRUE	FALSE
chr9	121302168	G	C	ENST00000432226	ENSG00000148180	GSN	TRUE	FALSE
chr9	121302168	G	T	ENST00000432226	ENSG00000148180	GSN	TRUE	FALSE
chr9	121302169	T	A	ENST00000432226	ENSG00000148180	GSN	TRUE	FALSE
chr9	121302169	T	C	ENST00000432226	ENSG00000148180	GSN	TRUE	FALSE
chr9	121302169	T	G	ENST00000432226	ENSG00000148180	GSN	TRUE	FALSE
chr9	121302909	A	C	ENST00000432226	ENSG00000148180	GSN	TRUE	FALSE
chr9	121302909	A	G	ENST00000432226	ENSG00000148180	GSN	TRUE	FALSE
chr9	121302909	A	T	ENST00000432226	ENSG00000148180	GSN	TRUE	FALSE
chr9	121302910	G	A	ENST00000432226	ENSG00000148180	GSN	TRUE	FALSE
chr9	121302910	G	C	ENST00000432226	ENSG00000148180	GSN	TRUE	FALSE
chr9	121302910	G	T	ENST00000432226	ENSG00000148180	GSN	TRUE	FALSE
chr9	121302916	G	T	ENST00000432226	ENSG00000148180	GSN	TRUE	TRUE
chr9	121302921	C	A	ENST00000432226	ENSG00000148180	GSN	TRUE	TRUE
chr9	121302925	C	T	ENST00000432226	ENSG00000148180	GSN	TRUE	TRUE
chr9	121302931	G	T	ENST00000432226	ENSG00000148180	GSN	TRUE	TRUE
chr9	121302961	C	T	ENST00000432226	ENSG00000148180	GSN	TRUE	TRUE
chr9	121302975	C	A	ENST00000432226	ENSG00000148180	GSN	TRUE	TRUE
chr9	121302975	C	G	ENST00000432226	ENSG00000148180	GSN	TRUE	TRUE
chr9	121302994	C	T	ENST00000432226	ENSG00000148180	GSN	TRUE	TRUE
chr9	121303003	G	T	ENST00000432226	ENSG00000148180	GSN	TRUE	TRUE
chr9	121303009	C	T	ENST00000432226	ENSG00000148180	GSN	TRUE	TRUE
chr9	121303018	G	T	ENST00000432226	ENSG00000148180	GSN	TRUE	TRUE
chr9	121303022	C	A	ENST00000432226	ENSG00000148180	GSN	TRUE	TRUE
chr9	121303041	C	A	ENST00000432226	ENSG00000148180	GSN	TRUE	TRUE
chr9	121303041	C	G	ENST00000432226	ENSG00000148180	GSN	TRUE	TRUE
chr9	121303045	A	T	ENST00000432226	ENSG00000148180	GSN	TRUE	TRUE
chr9	121303057	A	T	ENST00000432226	ENSG00000148180	GSN	TRUE	TRUE
chr9	121303062	C	A	ENST00000432226	ENSG00000148180	GSN	TRUE	TRUE
chr9	121303062	C	G	ENST00000432226	ENSG00000148180	GSN	TRUE	TRUE
chr9	121303063	A	T	ENST00000432226	ENSG00000148180	GSN	TRUE	TRUE
chr9	121303066	G	A	ENST00000432226	ENSG00000148180	GSN	TRUE	FALSE
chr9	121303066	G	C	ENST00000432226	ENSG00000148180	GSN	TRUE	FALSE
chr9	121303066	G	T	ENST00000432226	ENSG00000148180	GSN	TRUE	FALSE
chr9	121303067	T	A	ENST00000432226	ENSG00000148180	GSN	TRUE	FALSE
chr9	121303067	T	C	ENST00000432226	ENSG00000148180	GSN	TRUE	FALSE
chr9	121303067	T	G	ENST00000432226	ENSG00000148180	GSN	TRUE	FALSE
chr9	121310682	A	C	ENST00000432226	ENSG00000148180	GSN	TRUE	FALSE
chr9	121310682	A	G	ENST00000432226	ENSG00000148180	GSN	TRUE	FALSE
chr9	121310682	A	T	ENST00000432226	ENSG00000148180	GSN	TRUE	FALSE
chr9	121310683	G	A	ENST00000432226	ENSG00000148180	GSN	TRUE	FALSE
chr9	121310683	G	C	ENST00000432226	ENSG00000148180	GSN	TRUE	FALSE
chr9	121310683	G	T	ENST00000432226	ENSG00000148180	GSN	TRUE	FALSE
chr9	121310684	A	T	ENST00000432226	ENSG00000148180	GSN	TRUE	TRUE
chr9	121310687	G	T	ENST00000432226	ENSG00000148180	GSN	TRUE	TRUE
chr9	121310700	C	A	ENST00000432226	ENSG00000148180	GSN	TRUE	TRUE
chr9	121310700	C	G	ENST00000432226	ENSG00000148180	GSN	TRUE	TRUE
chr9	121310702	G	T	ENST00000432226	ENSG00000148180	GSN	TRUE	TRUE
chr9	121310708	A	T	ENST00000432226	ENSG00000148180	GSN	TRUE	TRUE
chr9	121310726	G	T	ENST00000432226	ENSG00000148180	GSN	TRUE	TRUE
chr9	121310738	C	T	ENST00000432226	ENSG00000148180	GSN	TRUE	TRUE
chr9	121310741	A	T	ENST00000432226	ENSG00000148180	GSN	TRUE	TRUE
chr9	121310750	C	T	ENST00000432226	ENSG00000148180	GSN	TRUE	TRUE
chr9	121310756	A	T	ENST00000432226	ENSG00000148180	GSN	TRUE	TRUE
chr9	121310783	G	T	ENST00000432226	ENSG00000148180	GSN	TRUE	TRUE
chr9	121310799	G	A	ENST00000432226	ENSG00000148180	GSN	TRUE	TRUE
chr9	121310800	G	A	ENST00000432226	ENSG00000148180	GSN	TRUE	TRUE
chr9	121310801	G	T	ENST00000432226	ENSG00000148180	GSN	TRUE	TRUE
chr9	121310824	C	A	ENST00000432226	ENSG00000148180	GSN	TRUE	TRUE
chr9	121310846	G	A	ENST00000432226	ENSG00000148180	GSN	TRUE	FALSE
chr9	121310846	G	C	ENST00000432226	ENSG00000148180	GSN	TRUE	FALSE
chr9	121310846	G	T	ENST00000432226	ENSG00000148180	GSN	TRUE	FALSE
chr9	121310847	T	A	ENST00000432226	ENSG00000148180	GSN	TRUE	FALSE
chr9	121310847	T	C	ENST00000432226	ENSG00000148180	GSN	TRUE	FALSE
chr9	121310847	T	G	ENST00000432226	ENSG00000148180	GSN	TRUE	FALSE
chr9	121312337	A	C	ENST00000432226	ENSG00000148180	GSN	TRUE	FALSE
chr9	121312337	A	G	ENST00000432226	ENSG00000148180	GSN	TRUE	FALSE
chr9	121312337	A	T	ENST00000432226	ENSG00000148180	GSN	TRUE	FALSE
chr9	121312338	G	A	ENST00000432226	ENSG00000148180	GSN	TRUE	FALSE
chr9	121312338	G	C	ENST00000432226	ENSG00000148180	GSN	TRUE	FALSE
chr9	121312338	G	T	ENST00000432226	ENSG00000148180	GSN	TRUE	FALSE
chr9	121312348	C	T	ENST00000432226	ENSG00000148180	GSN	TRUE	TRUE
chr9	121312352	G	A	ENST00000432226	ENSG00000148180	GSN	TRUE	TRUE
chr9	121312353	G	A	ENST00000432226	ENSG00000148180	GSN	TRUE	TRUE
chr9	121312356	T	A	ENST00000432226	ENSG00000148180	GSN	TRUE	TRUE
chr9	121312377	T	A	ENST00000432226	ENSG00000148180	GSN	TRUE	TRUE
chr9	121312377	T	G	ENST00000432226	ENSG00000148180	GSN	TRUE	TRUE
chr9	121312378	G	T	ENST00000432226	ENSG00000148180	GSN	TRUE	TRUE
chr9	121312381	A	T	ENST00000432226	ENSG00000148180	GSN	TRUE	TRUE
chr9	121312387	A	T	ENST00000432226	ENSG00000148180	GSN	TRUE	TRUE
chr9	121312396	C	T	ENST00000432226	ENSG00000148180	GSN	TRUE	TRUE
chr9	121312405	A	T	ENST00000432226	ENSG00000148180	GSN	TRUE	TRUE
chr9	121312423	G	T	ENST00000432226	ENSG00000148180	GSN	TRUE	TRUE
chr9	121312441	C	T	ENST00000432226	ENSG00000148180	GSN	TRUE	TRUE
chr9	121312456	G	T	ENST00000432226	ENSG00000148180	GSN	TRUE	TRUE
chr9	121312459	G	T	ENST00000432226	ENSG00000148180	GSN	TRUE	TRUE
chr9	121312468	G	T	ENST00000432226	ENSG00000148180	GSN	TRUE	TRUE
chr9	121312474	G	T	ENST00000432226	ENSG00000148180	GSN	TRUE	TRUE
chr9	121312486	C	T	ENST00000432226	ENSG00000148180	GSN	TRUE	TRUE
chr9	121312489	G	A	ENST00000432226	ENSG00000148180	GSN	TRUE	FALSE
chr9	121312489	G	C	ENST00000432226	ENSG00000148180	GSN	TRUE	FALSE
chr9	121312489	G	T	ENST00000432226	ENSG00000148180	GSN	TRUE	FALSE
chr9	121312490	T	A	ENST00000432226	ENSG00000148180	GSN	TRUE	FALSE
chr9	121312490	T	C	ENST00000432226	ENSG00000148180	GSN	TRUE	FALSE
chr9	121312490	T	G	ENST00000432226	ENSG00000148180	GSN	TRUE	FALSE
chr9	121313932	A	C	ENST00000432226	ENSG00000148180	GSN	TRUE	FALSE
chr9	121313932	A	G	ENST00000432226	ENSG00000148180	GSN	TRUE	FALSE
chr9	121313932	A	T	ENST00000432226	ENSG00000148180	GSN	TRUE	FALSE
chr9	121313933	G	A	ENST00000432226	ENSG00000148180	GSN	TRUE	FALSE
chr9	121313933	G	C	ENST00000432226	ENSG00000148180	GSN	TRUE	FALSE
chr9	121313933	G	T	ENST00000432226	ENSG00000148180	GSN	TRUE	FALSE
chr9	121313946	A	T	ENST00000432226	ENSG00000148180	GSN	TRUE	TRUE
chr9	121313970	G	T	ENST00000432226	ENSG00000148180	GSN	TRUE	TRUE
chr9	121313982	A	T	ENST00000432226	ENSG00000148180	GSN	TRUE	TRUE
chr9	121313985	G	T	ENST00000432226	ENSG00000148180	GSN	TRUE	TRUE
chr9	121314003	A	T	ENST00000432226	ENSG00000148180	GSN	TRUE	TRUE
chr9	121314012	A	T	ENST00000432226	ENSG00000148180	GSN	TRUE	TRUE
chr9	121314020	C	A	ENST00000432226	ENSG00000148180	GSN	TRUE	TRUE
chr9	121314020	C	G	ENST00000432226	ENSG00000148180	GSN	TRUE	TRUE
chr9	121314021	A	T	ENST00000432226	ENSG00000148180	GSN	TRUE	TRUE
chr9	121314024	G	A	ENST00000432226	ENSG00000148180	GSN	TRUE	FALSE
chr9	121314024	G	C	ENST00000432226	ENSG00000148180	GSN	TRUE	TRUE
chr9	121314024	G	T	ENST00000432226	ENSG00000148180	GSN	TRUE	FALSE
chr9	121314025	T	A	ENST00000432226	ENSG00000148180	GSN	TRUE	FALSE
chr9	121314025	T	C	ENST00000432226	ENSG00000148180	GSN	FALSE	FALSE
chr9	121314025	T	G	ENST00000432226	ENSG00000148180	GSN	TRUE	FALSE
chr9	121317084	A	C	ENST00000432226	ENSG00000148180	GSN	TRUE	FALSE
chr9	121317084	A	G	ENST00000432226	ENSG00000148180	GSN	TRUE	FALSE
chr9	121317084	A	T	ENST00000432226	ENSG00000148180	GSN	TRUE	FALSE
chr9	121317085	G	A	ENST00000432226	ENSG00000148180	GSN	TRUE	FALSE
chr9	121317085	G	C	ENST00000432226	ENSG00000148180	GSN	TRUE	FALSE
chr9	121317085	G	T	ENST00000432226	ENSG00000148180	GSN	TRUE	FALSE
chr9	121317131	G	T	ENST00000432226	ENSG00000148180	GSN	TRUE	TRUE
chr9	121317146	C	T	ENST00000432226	ENSG00000148180	GSN	TRUE	TRUE
chr9	121317158	A	T	ENST00000432226	ENSG00000148180	GSN	TRUE	TRUE
chr9	121317162	C	A	ENST00000432226	ENSG00000148180	GSN	TRUE	TRUE
chr9	121317162	C	G	ENST00000432226	ENSG00000148180	GSN	TRUE	TRUE
chr9	121317164	G	T	ENST00000432226	ENSG00000148180	GSN	TRUE	TRUE
chr9	121317172	C	A	ENST00000432226	ENSG00000148180	GSN	TRUE	TRUE
chr9	121317191	A	T	ENST00000432226	ENSG00000148180	GSN	TRUE	TRUE
chr9	121317200	A	T	ENST00000432226	ENSG00000148180	GSN	TRUE	TRUE
chr9	121317213	G	A	ENST00000432226	ENSG00000148180	GSN	TRUE	TRUE
chr9	121317214	G	A	ENST00000432226	ENSG00000148180	GSN	TRUE	TRUE
chr9	121317215	A	T	ENST00000432226	ENSG00000148180	GSN	TRUE	TRUE
chr9	121317219	G	A	ENST00000432226	ENSG00000148180	GSN	TRUE	FALSE
chr9	121317219	G	C	ENST00000432226	ENSG00000148180	GSN	TRUE	FALSE
chr9	121317219	G	T	ENST00000432226	ENSG00000148180	GSN	TRUE	FALSE
chr9	121317220	T	A	ENST00000432226	ENSG00000148180	GSN	TRUE	FALSE
chr9	121317220	T	C	ENST00000432226	ENSG00000148180	GSN	TRUE	FALSE
chr9	121317220	T	G	ENST00000432226	ENSG00000148180	GSN	TRUE	FALSE
chr9	121318404	A	C	ENST00000432226	ENSG00000148180	GSN	TRUE	FALSE
chr9	121318404	A	G	ENST00000432226	ENSG00000148180	GSN	TRUE	FALSE
chr9	121318404	A	T	ENST00000432226	ENSG00000148180	GSN	TRUE	FALSE
chr9	121318405	G	A	ENST00000432226	ENSG00000148180	GSN	TRUE	FALSE
chr9	121318405	G	C	ENST00000432226	ENSG00000148180	GSN	TRUE	FALSE
chr9	121318405	G	T	ENST00000432226	ENSG00000148180	GSN	TRUE	FALSE
chr9	121318408	A	T	ENST00000432226	ENSG00000148180	GSN	TRUE	TRUE
chr9	121318411	C	T	ENST00000432226	ENSG00000148180	GSN	TRUE	TRUE
chr9	121318423	G	T	ENST00000432226	ENSG00000148180	GSN	TRUE	TRUE
chr9	121318426	G	T	ENST00000432226	ENSG00000148180	GSN	TRUE	TRUE
chr9	121318432	A	T	ENST00000432226	ENSG00000148180	GSN	TRUE	TRUE
chr9	121318444	A	T	ENST00000432226	ENSG00000148180	GSN	TRUE	TRUE
chr9	121318468	A	T	ENST00000432226	ENSG00000148180	GSN	TRUE	TRUE
chr9	121318479	C	A	ENST00000432226	ENSG00000148180	GSN	TRUE	TRUE
chr9	121318479	C	G	ENST00000432226	ENSG00000148180	GSN	TRUE	TRUE
chr9	121318483	A	T	ENST00000432226	ENSG00000148180	GSN	TRUE	TRUE
chr9	121318486	C	T	ENST00000432226	ENSG00000148180	GSN	TRUE	TRUE
chr9	121318492	C	T	ENST00000432226	ENSG00000148180	GSN	TRUE	TRUE
chr9	121318495	G	A	ENST00000432226	ENSG00000148180	GSN	TRUE	FALSE
chr9	121318495	G	C	ENST00000432226	ENSG00000148180	GSN	TRUE	FALSE
chr9	121318495	G	T	ENST00000432226	ENSG00000148180	GSN	TRUE	FALSE
chr9	121318496	T	A	ENST00000432226	ENSG00000148180	GSN	TRUE	FALSE
chr9	121318496	T	C	ENST00000432226	ENSG00000148180	GSN	TRUE	FALSE
chr9	121318496	T	G	ENST00000432226	ENSG00000148180	GSN	TRUE	FALSE
chr9	121318663	A	C	ENST00000432226	ENSG00000148180	GSN	TRUE	FALSE
chr9	121318663	A	G	ENST00000432226	ENSG00000148180	GSN	TRUE	FALSE
chr9	121318663	A	T	ENST00000432226	ENSG00000148180	GSN	TRUE	FALSE
chr9	121318664	G	A	ENST00000432226	ENSG00000148180	GSN	TRUE	FALSE
chr9	121318664	G	C	ENST00000432226	ENSG00000148180	GSN	TRUE	FALSE
chr9	121318664	G	T	ENST00000432226	ENSG00000148180	GSN	TRUE	FALSE
chr9	121318669	C	A	ENST00000432226	ENSG00000148180	GSN	TRUE	TRUE
chr9	121318680	G	T	ENST00000432226	ENSG00000148180	GSN	TRUE	TRUE
chr9	121318689	G	T	ENST00000432226	ENSG00000148180	GSN	TRUE	TRUE
chr9	121318704	A	T	ENST00000432226	ENSG00000148180	GSN	TRUE	TRUE
chr9	121318707	C	T	ENST00000432226	ENSG00000148180	GSN	TRUE	TRUE
chr9	121318716	A	T	ENST00000432226	ENSG00000148180	GSN	TRUE	TRUE
chr9	121318723	G	A	ENST00000432226	ENSG00000148180	GSN	TRUE	TRUE
chr9	121318724	G	A	ENST00000432226	ENSG00000148180	GSN	TRUE	TRUE
chr9	121318737	C	T	ENST00000432226	ENSG00000148180	GSN	TRUE	TRUE
chr9	121318756	T	A	ENST00000432226	ENSG00000148180	GSN	TRUE	TRUE
chr9	121318763	C	A	ENST00000432226	ENSG00000148180	GSN	TRUE	TRUE
chr9	121318763	C	G	ENST00000432226	ENSG00000148180	GSN	TRUE	TRUE
chr9	121318788	G	T	ENST00000432226	ENSG00000148180	GSN	TRUE	TRUE
chr9	121318842	C	T	ENST00000432226	ENSG00000148180	GSN	TRUE	TRUE
chr9	121318872	C	T	ENST00000432226	ENSG00000148180	GSN	TRUE	TRUE
chr9	121318875	A	T	ENST00000432226	ENSG00000148180	GSN	TRUE	TRUE
chr9	121318878	C	T	ENST00000432226	ENSG00000148180	GSN	TRUE	TRUE
chr9	121318881	G	A	ENST00000432226	ENSG00000148180	GSN	FALSE	FALSE
chr9	121318881	G	C	ENST00000432226	ENSG00000148180	GSN	TRUE	FALSE
chr9	121318881	G	T	ENST00000432226	ENSG00000148180	GSN	TRUE	FALSE
chr9	121318882	T	A	ENST00000432226	ENSG00000148180	GSN	TRUE	FALSE
chr9	121318882	T	C	ENST00000432226	ENSG00000148180	GSN	FALSE	FALSE
chr9	121318882	T	G	ENST00000432226	ENSG00000148180	GSN	TRUE	FALSE
chr9	121321266	A	C	ENST00000432226	ENSG00000148180	GSN	TRUE	FALSE
chr9	121321266	A	G	ENST00000432226	ENSG00000148180	GSN	TRUE	FALSE
chr9	121321266	A	T	ENST00000432226	ENSG00000148180	GSN	TRUE	FALSE
chr9	121321267	G	A	ENST00000432226	ENSG00000148180	GSN	TRUE	FALSE
chr9	121321267	G	C	ENST00000432226	ENSG00000148180	GSN	TRUE	FALSE
chr9	121321267	G	T	ENST00000432226	ENSG00000148180	GSN	TRUE	FALSE
chr9	121321272	G	A	ENST00000432226	ENSG00000148180	GSN	TRUE	TRUE
chr9	121321273	G	A	ENST00000432226	ENSG00000148180	GSN	TRUE	TRUE
chr9	121321274	A	T	ENST00000432226	ENSG00000148180	GSN	TRUE	TRUE
chr9	121321280	G	T	ENST00000432226	ENSG00000148180	GSN	TRUE	TRUE
chr9	121321292	A	T	ENST00000432226	ENSG00000148180	GSN	TRUE	TRUE
chr9	121321318	T	A	ENST00000432226	ENSG00000148180	GSN	TRUE	TRUE
chr9	121321318	T	G	ENST00000432226	ENSG00000148180	GSN	TRUE	TRUE
chr9	121321319	G	T	ENST00000432226	ENSG00000148180	GSN	TRUE	TRUE
chr9	121321322	C	T	ENST00000432226	ENSG00000148180	GSN	TRUE	TRUE
chr9	121321330	T	A	ENST00000432226	ENSG00000148180	GSN	TRUE	TRUE
chr9	121321330	T	G	ENST00000432226	ENSG00000148180	GSN	TRUE	TRUE
chr9	121321331	G	T	ENST00000432226	ENSG00000148180	GSN	TRUE	TRUE
chr9	121321345	C	A	ENST00000432226	ENSG00000148180	GSN	TRUE	TRUE
chr9	121321345	C	G	ENST00000432226	ENSG00000148180	GSN	TRUE	TRUE
chr9	121321357	C	A	ENST00000432226	ENSG00000148180	GSN	TRUE	TRUE
chr9	121321357	C	G	ENST00000432226	ENSG00000148180	GSN	TRUE	TRUE
chr9	121321363	C	A	ENST00000432226	ENSG00000148180	GSN	TRUE	TRUE
chr9	121321363	C	G	ENST00000432226	ENSG00000148180	GSN	TRUE	TRUE
chr9	121321379	C	T	ENST00000432226	ENSG00000148180	GSN	TRUE	TRUE
chr9	121321385	C	T	ENST00000432226	ENSG00000148180	GSN	TRUE	TRUE
chr9	121321396	T	A	ENST00000432226	ENSG00000148180	GSN	TRUE	TRUE
chr9	121321396	T	G	ENST00000432226	ENSG00000148180	GSN	TRUE	TRUE
chr9	121321401	G	A	ENST00000432226	ENSG00000148180	GSN	TRUE	TRUE
chr9	121321402	G	A	ENST00000432226	ENSG00000148180	GSN	TRUE	FALSE
chr9	121321402	G	C	ENST00000432226	ENSG00000148180	GSN	TRUE	FALSE
chr9	121321402	G	T	ENST00000432226	ENSG00000148180	GSN	TRUE	FALSE
chr9	121321403	T	A	ENST00000432226	ENSG00000148180	GSN	TRUE	FALSE
chr9	121321403	T	C	ENST00000432226	ENSG00000148180	GSN	TRUE	FALSE
chr9	121321403	T	G	ENST00000432226	ENSG00000148180	GSN	TRUE	FALSE
chr9	121324552	A	C	ENST00000432226	ENSG00000148180	GSN	TRUE	FALSE
chr9	121324552	A	G	ENST00000432226	ENSG00000148180	GSN	TRUE	FALSE
chr9	121324552	A	T	ENST00000432226	ENSG00000148180	GSN	TRUE	FALSE
chr9	121324553	G	A	ENST00000432226	ENSG00000148180	GSN	TRUE	FALSE
chr9	121324553	G	C	ENST00000432226	ENSG00000148180	GSN	TRUE	FALSE
chr9	121324553	G	T	ENST00000432226	ENSG00000148180	GSN	TRUE	FALSE
chr9	121324554	G	A	ENST00000432226	ENSG00000148180	GSN	TRUE	TRUE
chr9	121324555	C	T	ENST00000432226	ENSG00000148180	GSN	TRUE	TRUE
chr9	121324564	C	T	ENST00000432226	ENSG00000148180	GSN	TRUE	TRUE
chr9	121324573	C	T	ENST00000432226	ENSG00000148180	GSN	TRUE	TRUE
chr9	121324579	G	T	ENST00000432226	ENSG00000148180	GSN	TRUE	TRUE
chr9	121324609	C	T	ENST00000432226	ENSG00000148180	GSN	TRUE	TRUE
chr9	121324618	G	T	ENST00000432226	ENSG00000148180	GSN	TRUE	TRUE
chr9	121324621	G	T	ENST00000432226	ENSG00000148180	GSN	TRUE	TRUE
chr9	121324627	G	T	ENST00000432226	ENSG00000148180	GSN	TRUE	TRUE
chr9	121324642	C	T	ENST00000432226	ENSG00000148180	GSN	TRUE	TRUE
chr9	121324645	G	A	ENST00000432226	ENSG00000148180	GSN	TRUE	FALSE
chr9	121324645	G	C	ENST00000432226	ENSG00000148180	GSN	TRUE	FALSE
chr9	121324645	G	T	ENST00000432226	ENSG00000148180	GSN	TRUE	FALSE
chr9	121324646	T	A	ENST00000432226	ENSG00000148180	GSN	TRUE	FALSE
chr9	121324646	T	C	ENST00000432226	ENSG00000148180	GSN	TRUE	FALSE
chr9	121324646	T	G	ENST00000432226	ENSG00000148180	GSN	TRUE	FALSE
chr9	121326510	A	C	ENST00000432226	ENSG00000148180	GSN	TRUE	FALSE
chr9	121326510	A	G	ENST00000432226	ENSG00000148180	GSN	TRUE	FALSE
chr9	121326510	A	T	ENST00000432226	ENSG00000148180	GSN	TRUE	FALSE
chr9	121326511	G	A	ENST00000432226	ENSG00000148180	GSN	TRUE	FALSE
chr9	121326511	G	C	ENST00000432226	ENSG00000148180	GSN	TRUE	FALSE
chr9	121326511	G	T	ENST00000432226	ENSG00000148180	GSN	TRUE	FALSE
chr9	121326524	C	T	ENST00000432226	ENSG00000148180	GSN	TRUE	TRUE
chr9	121326530	A	T	ENST00000432226	ENSG00000148180	GSN	TRUE	TRUE
chr9	121326533	G	T	ENST00000432226	ENSG00000148180	GSN	TRUE	TRUE
chr9	121326566	A	T	ENST00000432226	ENSG00000148180	GSN	TRUE	TRUE
chr9	121326583	C	A	ENST00000432226	ENSG00000148180	GSN	TRUE	TRUE
chr9	121326583	C	G	ENST00000432226	ENSG00000148180	GSN	TRUE	TRUE
chr9	121326584	A	T	ENST00000432226	ENSG00000148180	GSN	TRUE	TRUE
chr9	121326602	G	T	ENST00000432226	ENSG00000148180	GSN	TRUE	TRUE
chr9	121326611	C	T	ENST00000432226	ENSG00000148180	GSN	TRUE	TRUE
chr9	121326641	C	T	ENST00000432226	ENSG00000148180	GSN	TRUE	TRUE
chr9	121326662	G	T	ENST00000432226	ENSG00000148180	GSN	TRUE	TRUE
chr9	121326680	G	T	ENST00000432226	ENSG00000148180	GSN	TRUE	TRUE
chr9	121326683	G	A	ENST00000432226	ENSG00000148180	GSN	TRUE	FALSE
chr9	121326683	G	C	ENST00000432226	ENSG00000148180	GSN	TRUE	FALSE
chr9	121326683	G	T	ENST00000432226	ENSG00000148180	GSN	TRUE	FALSE
chr9	121326684	T	A	ENST00000432226	ENSG00000148180	GSN	TRUE	FALSE
chr9	121326684	T	C	ENST00000432226	ENSG00000148180	GSN	TRUE	FALSE
chr9	121326684	T	G	ENST00000432226	ENSG00000148180	GSN	TRUE	FALSE
chr9	121327306	A	C	ENST00000432226	ENSG00000148180	GSN	TRUE	FALSE
chr9	121327306	A	G	ENST00000432226	ENSG00000148180	GSN	TRUE	FALSE
chr9	121327306	A	T	ENST00000432226	ENSG00000148180	GSN	TRUE	FALSE
chr9	121327307	G	A	ENST00000432226	ENSG00000148180	GSN	TRUE	FALSE
chr9	121327307	G	C	ENST00000432226	ENSG00000148180	GSN	TRUE	FALSE
chr9	121327307	G	T	ENST00000432226	ENSG00000148180	GSN	TRUE	FALSE
chr9	121327312	T	A	ENST00000432226	ENSG00000148180	GSN	TRUE	TRUE
chr9	121327317	A	T	ENST00000432226	ENSG00000148180	GSN	TRUE	TRUE
chr9	121327356	A	T	ENST00000432226	ENSG00000148180	GSN	TRUE	TRUE
chr9	121327366	C	A	ENST00000432226	ENSG00000148180	GSN	TRUE	TRUE
chr9	121327366	C	G	ENST00000432226	ENSG00000148180	GSN	TRUE	TRUE
chr9	121327376	C	A	ENST00000432226	ENSG00000148180	GSN	TRUE	TRUE
chr9	121327376	C	G	ENST00000432226	ENSG00000148180	GSN	TRUE	TRUE
chr9	121327381	G	A	ENST00000432226	ENSG00000148180	GSN	TRUE	TRUE
chr9	121327382	G	A	ENST00000432226	ENSG00000148180	GSN	TRUE	TRUE
chr9	121327392	G	T	ENST00000432226	ENSG00000148180	GSN	TRUE	TRUE
chr9	121327401	G	T	ENST00000432226	ENSG00000148180	GSN	TRUE	TRUE
chr9	121327407	G	T	ENST00000432226	ENSG00000148180	GSN	TRUE	TRUE
chr9	121327410	A	T	ENST00000432226	ENSG00000148180	GSN	TRUE	TRUE
chr9	121327422	C	T	ENST00000432226	ENSG00000148180	GSN	TRUE	TRUE
chr9	121327425	G	T	ENST00000432226	ENSG00000148180	GSN	TRUE	TRUE
chr9	121327449	C	T	ENST00000432226	ENSG00000148180	GSN	TRUE	TRUE
chr9	121327458	C	T	ENST00000432226	ENSG00000148180	GSN	TRUE	TRUE
chr9	121327467	G	T	ENST00000432226	ENSG00000148180	GSN	TRUE	TRUE
chr9	121327476	G	T	ENST00000432226	ENSG00000148180	GSN	TRUE	TRUE
chr9	121327483	G	A	ENST00000432226	ENSG00000148180	GSN	TRUE	FALSE
chr9	121327483	G	C	ENST00000432226	ENSG00000148180	GSN	TRUE	FALSE
chr9	121327483	G	T	ENST00000432226	ENSG00000148180	GSN	TRUE	FALSE
chr9	121327484	T	A	ENST00000432226	ENSG00000148180	GSN	TRUE	FALSE
chr9	121327484	T	C	ENST00000432226	ENSG00000148180	GSN	TRUE	FALSE
chr9	121327484	T	G	ENST00000432226	ENSG00000148180	GSN	TRUE	FALSE
chr9	121328889	A	C	ENST00000432226	ENSG00000148180	GSN	TRUE	FALSE
chr9	121328889	A	G	ENST00000432226	ENSG00000148180	GSN	TRUE	FALSE
chr9	121328889	A	T	ENST00000432226	ENSG00000148180	GSN	TRUE	FALSE
chr9	121328890	G	A	ENST00000432226	ENSG00000148180	GSN	TRUE	FALSE
chr9	121328890	G	C	ENST00000432226	ENSG00000148180	GSN	TRUE	FALSE
chr9	121328890	G	T	ENST00000432226	ENSG00000148180	GSN	TRUE	FALSE
chr9	121328900	G	A	ENST00000432226	ENSG00000148180	GSN	TRUE	TRUE
chr9	121328901	G	A	ENST00000432226	ENSG00000148180	GSN	TRUE	TRUE
chr9	121328902	G	T	ENST00000432226	ENSG00000148180	GSN	TRUE	TRUE
chr9	121328917	A	T	ENST00000432226	ENSG00000148180	GSN	TRUE	TRUE
chr9	121328928	C	A	ENST00000432226	ENSG00000148180	GSN	TRUE	TRUE
chr9	121328928	C	G	ENST00000432226	ENSG00000148180	GSN	TRUE	TRUE
chr9	121328947	A	T	ENST00000432226	ENSG00000148180	GSN	TRUE	TRUE
chr9	121328953	A	T	ENST00000432226	ENSG00000148180	GSN	TRUE	TRUE
chr9	121328956	A	T	ENST00000432226	ENSG00000148180	GSN	TRUE	TRUE
chr9	121328991	C	A	ENST00000432226	ENSG00000148180	GSN	TRUE	TRUE
chr9	121328998	A	T	ENST00000432226	ENSG00000148180	GSN	TRUE	TRUE
chr9	121329004	G	T	ENST00000432226	ENSG00000148180	GSN	TRUE	TRUE
chr9	121329016	G	A	ENST00000432226	ENSG00000148180	GSN	TRUE	FALSE
chr9	121329016	G	C	ENST00000432226	ENSG00000148180	GSN	TRUE	FALSE
chr9	121329016	G	T	ENST00000432226	ENSG00000148180	GSN	TRUE	FALSE
chr9	121329017	T	A	ENST00000432226	ENSG00000148180	GSN	TRUE	FALSE
chr9	121329017	T	C	ENST00000432226	ENSG00000148180	GSN	TRUE	FALSE
chr9	121329017	T	G	ENST00000432226	ENSG00000148180	GSN	TRUE	FALSE
chr9	121329236	A	C	ENST00000432226	ENSG00000148180	GSN	TRUE	FALSE
chr9	121329236	A	G	ENST00000432226	ENSG00000148180	GSN	TRUE	FALSE
chr9	121329236	A	T	ENST00000432226	ENSG00000148180	GSN	TRUE	FALSE
chr9	121329237	G	A	ENST00000432226	ENSG00000148180	GSN	TRUE	TRUE
chr9	121329237	G	C	ENST00000432226	ENSG00000148180	GSN	TRUE	FALSE
chr9	121329237	G	T	ENST00000432226	ENSG00000148180	GSN	TRUE	FALSE
chr9	121329241	G	T	ENST00000432226	ENSG00000148180	GSN	TRUE	TRUE
chr9	121329244	G	T	ENST00000432226	ENSG00000148180	GSN	TRUE	TRUE
chr9	121329256	G	T	ENST00000432226	ENSG00000148180	GSN	TRUE	TRUE
chr9	121329265	C	T	ENST00000432226	ENSG00000148180	GSN	TRUE	TRUE
chr9	121329268	G	T	ENST00000432226	ENSG00000148180	GSN	TRUE	TRUE
chr9	121329308	G	A	ENST00000432226	ENSG00000148180	GSN	TRUE	TRUE
chr9	121329309	G	A	ENST00000432226	ENSG00000148180	GSN	TRUE	TRUE
chr9	121329313	C	T	ENST00000432226	ENSG00000148180	GSN	TRUE	TRUE
chr9	121329316	G	A	ENST00000432226	ENSG00000148180	GSN	TRUE	FALSE
chr9	121329316	G	C	ENST00000432226	ENSG00000148180	GSN	TRUE	FALSE
chr9	121329316	G	T	ENST00000432226	ENSG00000148180	GSN	TRUE	FALSE
chr9	121329317	T	A	ENST00000432226	ENSG00000148180	GSN	TRUE	FALSE
chr9	121329317	T	C	ENST00000432226	ENSG00000148180	GSN	TRUE	FALSE
chr9	121329317	T	G	ENST00000432226	ENSG00000148180	GSN	TRUE	FALSE
chr9	121331386	A	C	ENST00000432226	ENSG00000148180	GSN	TRUE	FALSE
chr9	121331386	A	G	ENST00000432226	ENSG00000148180	GSN	TRUE	FALSE
chr9	121331386	A	T	ENST00000432226	ENSG00000148180	GSN	TRUE	FALSE
chr9	121331387	G	A	ENST00000432226	ENSG00000148180	GSN	TRUE	FALSE
chr9	121331387	G	C	ENST00000432226	ENSG00000148180	GSN	TRUE	FALSE
chr9	121331387	G	T	ENST00000432226	ENSG00000148180	GSN	TRUE	FALSE
chr9	121331398	G	A	ENST00000432226	ENSG00000148180	GSN	FALSE	FALSE
chr9	121331399	G	A	ENST00000432226	ENSG00000148180	GSN	FALSE	FALSE
chr9	121331403	G	T	ENST00000432226	ENSG00000148180	GSN
chr9	121331406	A	T	ENST00000432226	ENSG00000148180	GSN
chr9	121331415	C	T	ENST00000432226	ENSG00000148180	GSN
chr9	121331418	G	T	ENST00000432226	ENSG00000148180	GSN
chr9	121331421	G	T	ENST00000432226	ENSG00000148180	GSN
chr9	121331424	G	T	ENST00000432226	ENSG00000148180	GSN
chr9	121331427	A	T	ENST00000432226	ENSG00000148180	GSN
chr9	121331433	G	T	ENST00000432226	ENSG00000148180	GSN
chr9	121331440	T	A	ENST00000432226	ENSG00000148180	GSN
chr9	121331449	G	A	ENST00000432226	ENSG00000148180	GSN	TRUE	FALSE
chr9	121331449	G	C	ENST00000432226	ENSG00000148180	GSN	TRUE	FALSE
chr9	121331449	G	T	ENST00000432226	ENSG00000148180	GSN	TRUE	FALSE
chr9	121331450	T	A	ENST00000432226	ENSG00000148180	GSN	TRUE	FALSE
chr9	121331450	T	C	ENST00000432226	ENSG00000148180	GSN	TRUE	FALSE
chr9	121331450	T	G	ENST00000432226	ENSG00000148180	GSN	TRUE	FALSE
chr9	121332432	A	C	ENST00000432226	ENSG00000148180	GSN	TRUE	FALSE
chr9	121332432	A	G	ENST00000432226	ENSG00000148180	GSN	TRUE	FALSE
chr9	121332432	A	T	ENST00000432226	ENSG00000148180	GSN	TRUE	FALSE
chr9	121332433	G	A	ENST00000432226	ENSG00000148180	GSN	TRUE	FALSE
chr9	121332433	G	C	ENST00000432226	ENSG00000148180	GSN	TRUE	FALSE
chr9	121332433	G	T	ENST00000432226	ENSG00000148180	GSN	TRUE	FALSE
chr9	121332436	A	T	ENST00000432226	ENSG00000148180	GSN	FALSE	FALSE
chr9	121332444	C	A	ENST00000432226	ENSG00000148180	GSN	FALSE	FALSE
chr9	121332444	C	G	ENST00000432226	ENSG00000148180	GSN	FALSE	FALSE
chr9	121332448	G	T	ENST00000432226	ENSG00000148180	GSN	FALSE	FALSE
chr9	121332496	A	T	ENST00000432226	ENSG00000148180	GSN	FALSE	FALSE
chr9	121332499	C	T	ENST00000432226	ENSG00000148180	GSN	FALSE	FALSE
chr9	121332508	G	T	ENST00000432226	ENSG00000148180	GSN	FALSE	FALSE
chr9	121332530	G	A	ENST00000432226	ENSG00000148180	GSN	FALSE	FALSE
chr9	121332531	G	A	ENST00000432226	ENSG00000148180	GSN	FALSE	FALSE
chr9	121332542	G	A	ENST00000432226	ENSG00000148180	GSN	FALSE	FALSE
chr9	121332543	G	A	ENST00000432226	ENSG00000148180	GSN	FALSE	FALSE
chr9	121332555	C	A	ENST00000432226	ENSG00000148180	GSN	FALSE	FALSE
chr9	121332555	C	G	ENST00000432226	ENSG00000148180	GSN	FALSE	FALSE
chr9	121332557	G	A	ENST00000432226	ENSG00000148180	GSN	FALSE	FALSE
chr9	121332558	G	A	ENST00000432226	ENSG00000148180	GSN	FALSE	FALSE
chr9	121332572	T	A	ENST00000432226	ENSG00000148180	GSN	FALSE	FALSE
chr9	121332589	G	T	ENST00000432226	ENSG00000148180	GSN	FALSE	FALSE
chr9	121341222	T	A	ENST00000286713	ENSG00000148175	STOM	FALSE	FALSE
chr9	121341237	C	A	ENST00000286713	ENSG00000148175	STOM	FALSE	FALSE
chr9	121341240	G	A	ENST00000286713	ENSG00000148175	STOM	FALSE	FALSE
chr9	121341275	G	C	ENST00000286713	ENSG00000148175	STOM	FALSE	FALSE
chr9	121341275	G	T	ENST00000286713	ENSG00000148175	STOM	FALSE	FALSE
chr9	121341282	T	A	ENST00000286713	ENSG00000148175	STOM	FALSE	FALSE
chr9	121341285	C	A	ENST00000286713	ENSG00000148175	STOM	FALSE	FALSE
chr9	121341309	G	A	ENST00000286713	ENSG00000148175	STOM	FALSE	FALSE
chr9	121341313	G	C	ENST00000286713	ENSG00000148175	STOM	FALSE	FALSE
chr9	121341313	G	T	ENST00000286713	ENSG00000148175	STOM	FALSE	FALSE
chr9	121341318	G	A	ENST00000286713	ENSG00000148175	STOM	FALSE	FALSE
chr9	121341324	G	A	ENST00000286713	ENSG00000148175	STOM	FALSE	FALSE
chr9	121341342	C	A	ENST00000286713	ENSG00000148175	STOM	FALSE	FALSE
chr9	121341363	C	A	ENST00000286713	ENSG00000148175	STOM	FALSE	FALSE
chr9	121341366	T	A	ENST00000286713	ENSG00000148175	STOM	FALSE	FALSE
chr9	121341390	C	A	ENST00000286713	ENSG00000148175	STOM	FALSE	FALSE
chr9	121341393	C	A	ENST00000286713	ENSG00000148175	STOM	FALSE	FALSE
chr9	121341396	C	A	ENST00000286713	ENSG00000148175	STOM	FALSE	FALSE
chr9	121341409	C	A	ENST00000286713	ENSG00000148175	STOM	TRUE	FALSE
chr9	121341409	C	G	ENST00000286713	ENSG00000148175	STOM	TRUE	FALSE
chr9	121341409	C	T	ENST00000286713	ENSG00000148175	STOM	TRUE	FALSE
chr9	121341410	T	A	ENST00000286713	ENSG00000148175	STOM	TRUE	FALSE
chr9	121341410	T	C	ENST00000286713	ENSG00000148175	STOM	TRUE	FALSE
chr9	121341410	T	G	ENST00000286713	ENSG00000148175	STOM	TRUE	FALSE
chr9	121348013	A	C	ENST00000286713	ENSG00000148175	STOM	TRUE	FALSE
chr9	121348013	A	G	ENST00000286713	ENSG00000148175	STOM	FALSE	FALSE
chr9	121348013	A	T	ENST00000286713	ENSG00000148175	STOM	TRUE	FALSE
chr9	121348014	C	A	ENST00000286713	ENSG00000148175	STOM	TRUE	FALSE
chr9	121348014	C	G	ENST00000286713	ENSG00000148175	STOM	TRUE	FALSE
chr9	121348014	C	T	ENST00000286713	ENSG00000148175	STOM	TRUE	FALSE
chr9	121348017	T	A	ENST00000286713	ENSG00000148175	STOM	FALSE	FALSE
chr9	121348029	C	A	ENST00000286713	ENSG00000148175	STOM	FALSE	FALSE
chr9	121348041	C	A	ENST00000286713	ENSG00000148175	STOM	FALSE	FALSE
chr9	121348047	C	A	ENST00000286713	ENSG00000148175	STOM	FALSE	FALSE
chr9	121348062	T	A	ENST00000286713	ENSG00000148175	STOM	FALSE	FALSE
chr9	121348065	G	A	ENST00000286713	ENSG00000148175	STOM	FALSE	FALSE
chr9	121348071	G	A	ENST00000286713	ENSG00000148175	STOM	TRUE	TRUE
chr9	121348083	T	A	ENST00000286713	ENSG00000148175	STOM	TRUE	TRUE
chr9	121348092	T	A	ENST00000286713	ENSG00000148175	STOM	TRUE	TRUE
chr9	121348098	C	A	ENST00000286713	ENSG00000148175	STOM	TRUE	TRUE
chr9	121348107	C	A	ENST00000286713	ENSG00000148175	STOM	TRUE	TRUE
chr9	121348113	T	A	ENST00000286713	ENSG00000148175	STOM	TRUE	TRUE
chr9	121348119	C	A	ENST00000286713	ENSG00000148175	STOM	TRUE	TRUE
chr9	121348120	C	T	ENST00000286713	ENSG00000148175	STOM	TRUE	TRUE
chr9	121348121	C	T	ENST00000286713	ENSG00000148175	STOM	TRUE	TRUE
chr9	121348150	C	A	ENST00000286713	ENSG00000148175	STOM	TRUE	FALSE
chr9	121348150	C	G	ENST00000286713	ENSG00000148175	STOM	TRUE	FALSE
chr9	121348150	C	T	ENST00000286713	ENSG00000148175	STOM	TRUE	FALSE
chr9	121348151	T	A	ENST00000286713	ENSG00000148175	STOM	TRUE	FALSE
chr9	121348151	T	C	ENST00000286713	ENSG00000148175	STOM	TRUE	FALSE
chr9	121348151	T	G	ENST00000286713	ENSG00000148175	STOM	TRUE	FALSE
chr9	121349118	A	C	ENST00000286713	ENSG00000148175	STOM	TRUE	FALSE
chr9	121349118	A	G	ENST00000286713	ENSG00000148175	STOM	TRUE	FALSE
chr9	121349118	A	T	ENST00000286713	ENSG00000148175	STOM	TRUE	FALSE
chr9	121349119	C	A	ENST00000286713	ENSG00000148175	STOM	TRUE	FALSE
chr9	121349119	C	G	ENST00000286713	ENSG00000148175	STOM	TRUE	FALSE
chr9	121349119	C	T	ENST00000286713	ENSG00000148175	STOM	TRUE	FALSE
chr9	121349122	G	A	ENST00000286713	ENSG00000148175	STOM	TRUE	TRUE
chr9	121349140	C	A	ENST00000286713	ENSG00000148175	STOM	TRUE	TRUE
chr9	121349143	C	A	ENST00000286713	ENSG00000148175	STOM	TRUE	TRUE
chr9	121349146	T	A	ENST00000286713	ENSG00000148175	STOM	TRUE	TRUE
chr9	121349161	G	A	ENST00000286713	ENSG00000148175	STOM	TRUE	TRUE
chr9	121349173	T	A	ENST00000286713	ENSG00000148175	STOM	TRUE	TRUE
chr9	121349203	G	A	ENST00000286713	ENSG00000148175	STOM	TRUE	TRUE
chr9	121349208	A	T	ENST00000286713	ENSG00000148175	STOM	TRUE	TRUE
chr9	121349223	G	C	ENST00000286713	ENSG00000148175	STOM	TRUE	TRUE
chr9	121349223	G	T	ENST00000286713	ENSG00000148175	STOM	TRUE	TRUE
chr9	121349266	G	A	ENST00000286713	ENSG00000148175	STOM	TRUE	TRUE
chr9	121349273	G	C	ENST00000286713	ENSG00000148175	STOM	TRUE	TRUE
chr9	121349273	G	T	ENST00000286713	ENSG00000148175	STOM	TRUE	TRUE
chr9	121349276	A	C	ENST00000286713	ENSG00000148175	STOM	TRUE	TRUE
chr9	121349276	A	T	ENST00000286713	ENSG00000148175	STOM	TRUE	TRUE
chr9	121349307	G	C	ENST00000286713	ENSG00000148175	STOM	TRUE	TRUE
chr9	121349307	G	T	ENST00000286713	ENSG00000148175	STOM	TRUE	TRUE
chr9	121349314	T	A	ENST00000286713	ENSG00000148175	STOM	TRUE	TRUE
chr9	121349324	C	A	ENST00000286713	ENSG00000148175	STOM	TRUE	FALSE
chr9	121349324	C	G	ENST00000286713	ENSG00000148175	STOM	TRUE	FALSE
chr9	121349324	C	T	ENST00000286713	ENSG00000148175	STOM	TRUE	FALSE
chr9	121349325	T	A	ENST00000286713	ENSG00000148175	STOM	TRUE	FALSE
chr9	121349325	T	C	ENST00000286713	ENSG00000148175	STOM	TRUE	FALSE
chr9	121349325	T	G	ENST00000286713	ENSG00000148175	STOM	TRUE	FALSE
chr9	121353218	A	C	ENST00000286713	ENSG00000148175	STOM	TRUE	FALSE
chr9	121353218	A	G	ENST00000286713	ENSG00000148175	STOM	TRUE	FALSE
chr9	121353218	A	T	ENST00000286713	ENSG00000148175	STOM	TRUE	FALSE
chr9	121353219	C	A	ENST00000286713	ENSG00000148175	STOM	TRUE	FALSE
chr9	121353219	C	G	ENST00000286713	ENSG00000148175	STOM	TRUE	FALSE
chr9	121353219	C	T	ENST00000286713	ENSG00000148175	STOM	TRUE	FALSE
chr9	121353222	C	A	ENST00000286713	ENSG00000148175	STOM	TRUE	TRUE
chr9	121353225	G	A	ENST00000286713	ENSG00000148175	STOM	TRUE	TRUE
chr9	121353242	G	C	ENST00000286713	ENSG00000148175	STOM	TRUE	TRUE
chr9	121353242	G	T	ENST00000286713	ENSG00000148175	STOM	TRUE	TRUE
chr9	121353252	T	A	ENST00000286713	ENSG00000148175	STOM	TRUE	TRUE
chr9	121353264	T	A	ENST00000286713	ENSG00000148175	STOM	TRUE	TRUE
chr9	121353280	G	T	ENST00000286713	ENSG00000148175	STOM	TRUE	TRUE
chr9	121353299	A	T	ENST00000286713	ENSG00000148175	STOM	TRUE	TRUE
chr9	121353303	C	A	ENST00000286713	ENSG00000148175	STOM	TRUE	FALSE
chr9	121353303	C	G	ENST00000286713	ENSG00000148175	STOM	TRUE	FALSE
chr9	121353303	C	T	ENST00000286713	ENSG00000148175	STOM	TRUE	FALSE
chr9	121353304	T	A	ENST00000286713	ENSG00000148175	STOM	TRUE	FALSE
chr9	121353304	T	C	ENST00000286713	ENSG00000148175	STOM	TRUE	FALSE
chr9	121353304	T	G	ENST00000286713	ENSG00000148175	STOM	TRUE	FALSE
chr9	121354599	A	C	ENST00000286713	ENSG00000148175	STOM	TRUE	FALSE
chr9	121354599	A	G	ENST00000286713	ENSG00000148175	STOM	TRUE	FALSE
chr9	121354599	A	T	ENST00000286713	ENSG00000148175	STOM	TRUE	FALSE
chr9	121354600	C	A	ENST00000286713	ENSG00000148175	STOM	TRUE	FALSE
chr9	121354600	C	G	ENST00000286713	ENSG00000148175	STOM	TRUE	FALSE
chr9	121354600	C	T	ENST00000286713	ENSG00000148175	STOM	TRUE	FALSE
chr9	121354607	C	A	ENST00000286713	ENSG00000148175	STOM	TRUE	TRUE
chr9	121354610	T	A	ENST00000286713	ENSG00000148175	STOM	TRUE	TRUE
chr9	121354616	C	A	ENST00000286713	ENSG00000148175	STOM	TRUE	TRUE
chr9	121354619	C	A	ENST00000286713	ENSG00000148175	STOM	TRUE	TRUE
chr9	121354622	G	A	ENST00000286713	ENSG00000148175	STOM	TRUE	TRUE
chr9	121354624	A	C	ENST00000286713	ENSG00000148175	STOM	TRUE	TRUE
chr9	121354624	A	T	ENST00000286713	ENSG00000148175	STOM	TRUE	TRUE
chr9	121354636	A	T	ENST00000286713	ENSG00000148175	STOM	TRUE	TRUE
chr9	121354640	T	A	ENST00000286713	ENSG00000148175	STOM	TRUE	TRUE
chr9	121354655	T	A	ENST00000286713	ENSG00000148175	STOM	TRUE	TRUE
chr9	121354658	C	A	ENST00000286713	ENSG00000148175	STOM	TRUE	TRUE
chr9	121354659	A	C	ENST00000286713	ENSG00000148175	STOM	TRUE	TRUE
chr9	121354659	A	T	ENST00000286713	ENSG00000148175	STOM	TRUE	TRUE
chr9	121354664	C	A	ENST00000286713	ENSG00000148175	STOM	TRUE	TRUE
chr9	121354667	T	A	ENST00000286713	ENSG00000148175	STOM
chr9	121354674	C	A	ENST00000286713	ENSG00000148175	STOM	TRUE	FALSE
chr9	121354674	C	G	ENST00000286713	ENSG00000148175	STOM	TRUE	FALSE
chr9	121354674	C	T	ENST00000286713	ENSG00000148175	STOM	TRUE	FALSE
chr9	121354675	T	A	ENST00000286713	ENSG00000148175	STOM	TRUE	FALSE
chr9	121354675	T	C	ENST00000286713	ENSG00000148175	STOM	TRUE	FALSE
chr9	121354675	T	G	ENST00000286713	ENSG00000148175	STOM	TRUE	FALSE
chr9	121356051	A	C	ENST00000286713	ENSG00000148175	STOM	TRUE	FALSE
chr9	121356051	A	G	ENST00000286713	ENSG00000148175	STOM	TRUE	FALSE
chr9	121356051	A	T	ENST00000286713	ENSG00000148175	STOM	TRUE	FALSE
chr9	121356052	C	A	ENST00000286713	ENSG00000148175	STOM	TRUE	FALSE
chr9	121356052	C	G	ENST00000286713	ENSG00000148175	STOM	TRUE	FALSE
chr9	121356052	C	T	ENST00000286713	ENSG00000148175	STOM	TRUE	FALSE
chr9	121356055	T	A	ENST00000286713	ENSG00000148175	STOM	TRUE	TRUE
chr9	121356059	G	T	ENST00000286713	ENSG00000148175	STOM	TRUE	TRUE
chr9	121356065	C	T	ENST00000286713	ENSG00000148175	STOM	TRUE	TRUE
chr9	121356066	C	T	ENST00000286713	ENSG00000148175	STOM	TRUE	TRUE
chr9	121356072	G	C	ENST00000286713	ENSG00000148175	STOM	TRUE	TRUE
chr9	121356072	G	T	ENST00000286713	ENSG00000148175	STOM	TRUE	TRUE
chr9	121356099	A	C	ENST00000286713	ENSG00000148175	STOM	TRUE	TRUE
chr9	121356099	A	T	ENST00000286713	ENSG00000148175	STOM	TRUE	TRUE
chr9	121356105	G	C	ENST00000286713	ENSG00000148175	STOM	TRUE	TRUE
chr9	121356105	G	T	ENST00000286713	ENSG00000148175	STOM	TRUE	TRUE
chr9	121356117	A	T	ENST00000286713	ENSG00000148175	STOM	TRUE	TRUE
chr9	121356122	C	T	ENST00000286713	ENSG00000148175	STOM	TRUE	TRUE
chr9	121356123	C	T	ENST00000286713	ENSG00000148175	STOM	TRUE	TRUE
chr9	121356127	C	A	ENST00000286713	ENSG00000148175	STOM	TRUE	TRUE
chr9	121356128	G	T	ENST00000286713	ENSG00000148175	STOM	TRUE	TRUE
chr9	121356136	C	A	ENST00000286713	ENSG00000148175	STOM	TRUE	TRUE
chr9	121356145	T	A	ENST00000286713	ENSG00000148175	STOM	TRUE	TRUE
chr9	121356157	C	A	ENST00000286713	ENSG00000148175	STOM	TRUE	FALSE
chr9	121356157	C	G	ENST00000286713	ENSG00000148175	STOM	TRUE	FALSE
chr9	121356157	C	T	ENST00000286713	ENSG00000148175	STOM	TRUE	FALSE
chr9	121356158	T	A	ENST00000286713	ENSG00000148175	STOM	TRUE	FALSE
chr9	121356158	T	C	ENST00000286713	ENSG00000148175	STOM	TRUE	FALSE
chr9	121356158	T	G	ENST00000286713	ENSG00000148175	STOM	TRUE	FALSE
chr9	121370125	A	C	ENST00000286713	ENSG00000148175	STOM	TRUE	FALSE
chr9	121370125	A	G	ENST00000286713	ENSG00000148175	STOM	TRUE	FALSE
chr9	121370125	A	T	ENST00000286713	ENSG00000148175	STOM	TRUE	FALSE
chr9	121370126	C	A	ENST00000286713	ENSG00000148175	STOM	TRUE	FALSE
chr9	121370126	C	G	ENST00000286713	ENSG00000148175	STOM	TRUE	FALSE
chr9	121370126	C	T	ENST00000286713	ENSG00000148175	STOM	TRUE	FALSE
chr9	121370130	T	A	ENST00000286713	ENSG00000148175	STOM	TRUE	FALSE
chr9	121370151	G	A	ENST00000286713	ENSG00000148175	STOM	FALSE	FALSE
chr9	121370157	C	A	ENST00000286713	ENSG00000148175	STOM	FALSE	FALSE
chr9	121370178	T	A	ENST00000286713	ENSG00000148175	STOM	FALSE	FALSE
chr9	121370181	C	A	ENST00000286713	ENSG00000148175	STOM	FALSE	FALSE
chr9	121455842	C	A	ENST00000481799	ENSG00000204136	GGTA1	TRUE	FALSE
chr9	121455842	C	G	ENST00000481799	ENSG00000204136	GGTA1	TRUE	FALSE
chr9	121455842	C	T	ENST00000481799	ENSG00000204136	GGTA1	TRUE	FALSE
chr9	121455843	T	A	ENST00000481799	ENSG00000204136	GGTA1	TRUE	FALSE
chr9	121455843	T	C	ENST00000481799	ENSG00000204136	GGTA1	TRUE	FALSE
chr9	121455843	T	G	ENST00000481799	ENSG00000204136	GGTA1	TRUE	FALSE
chr9	121460102	A	C	ENST00000481799	ENSG00000204136	GGTA1	TRUE	FALSE
chr9	121460102	A	G	ENST00000481799	ENSG00000204136	GGTA1	TRUE	FALSE
chr9	121460102	A	T	ENST00000481799	ENSG00000204136	GGTA1	TRUE	FALSE
chr9	121460103	C	A	ENST00000481799	ENSG00000204136	GGTA1	TRUE	FALSE
chr9	121460103	C	G	ENST00000481799	ENSG00000204136	GGTA1	TRUE	FALSE
chr9	121460103	C	T	ENST00000481799	ENSG00000204136	GGTA1	TRUE	FALSE
chr9	121460107	G	A	ENST00000481799	ENSG00000204136	GGTA1		FALSE
chr9	121460112	A	C	ENST00000481799	ENSG00000204136	GGTA1		FALSE
chr9	121460112	A	T	ENST00000481799	ENSG00000204136	GGTA1		FALSE
chr9	121460123	A	C	ENST00000481799	ENSG00000204136	GGTA1		FALSE
chr9	121460123	A	T	ENST00000481799	ENSG00000204136	GGTA1		FALSE
chr9	121460137	G	A	ENST00000481799	ENSG00000204136	GGTA1		FALSE
chr9	121460140	G	A	ENST00000481799	ENSG00000204136	GGTA1		FALSE
chr9	121460149	T	A	ENST00000481799	ENSG00000204136	GGTA1	FALSE	FALSE
chr9	121460155	C	A	ENST00000481799	ENSG00000204136	GGTA1
chr9	121460158	T	A	ENST00000481799	ENSG00000204136	GGTA1
chr9	121460164	C	A	ENST00000481799	ENSG00000204136	GGTA1
chr9	121460167	C	A	ENST00000481799	ENSG00000204136	GGTA1
chr9	121460170	T	A	ENST00000481799	ENSG00000204136	GGTA1
chr9	121460173	C	A	ENST00000481799	ENSG00000204136	GGTA1
chr9	121460176	T	A	ENST00000481799	ENSG00000204136	GGTA1
chr9	121460179	C	A	ENST00000481799	ENSG00000204136	GGTA1
chr9	121460182	T	A	ENST00000481799	ENSG00000204136	GGTA1
chr9	121460194	C	A	ENST00000481799	ENSG00000204136	GGTA1
chr9	121460197	C	A	ENST00000481799	ENSG00000204136	GGTA1
chr9	121460203	G	A	ENST00000481799	ENSG00000204136	GGTA1
chr9	121460206	G	A	ENST00000481799	ENSG00000204136	GGTA1
chr9	121460207	A	C	ENST00000481799	ENSG00000204136	GGTA1
chr9	121460207	A	T	ENST00000481799	ENSG00000204136	GGTA1
chr9	121460220	C	A	ENST00000481799	ENSG00000204136	GGTA1	TRUE	FALSE
chr9	121460220	C	G	ENST00000481799	ENSG00000204136	GGTA1	TRUE	FALSE
chr9	121460220	C	T	ENST00000481799	ENSG00000204136	GGTA1	TRUE	FALSE
chr9	121460221	T	A	ENST00000481799	ENSG00000204136	GGTA1	TRUE	FALSE
chr9	121460221	T	C	ENST00000481799	ENSG00000204136	GGTA1	TRUE	FALSE
chr9	121460221	T	G	ENST00000481799	ENSG00000204136	GGTA1	TRUE	FALSE
chr9	121461250	A	C	ENST00000481799	ENSG00000204136	GGTA1	FALSE	FALSE
chr9	121461250	A	G	ENST00000481799	ENSG00000204136	GGTA1	FALSE	FALSE
chr9	121461250	A	T	ENST00000481799	ENSG00000204136	GGTA1	FALSE	FALSE
chr9	121461251	C	A	ENST00000481799	ENSG00000204136	GGTA1	FALSE	FALSE
chr9	121461251	C	G	ENST00000481799	ENSG00000204136	GGTA1	FALSE	FALSE
chr9	121461251	C	T	ENST00000481799	ENSG00000204136	GGTA1	FALSE	FALSE
chr9	121461263	C	T	ENST00000481799	ENSG00000204136	GGTA1
chr9	121461264	C	T	ENST00000481799	ENSG00000204136	GGTA1
chr9	121461275	C	T	ENST00000481799	ENSG00000204136	GGTA1
chr9	121461276	C	T	ENST00000481799	ENSG00000204136	GGTA1
chr9	121461278	C	T	ENST00000481799	ENSG00000204136	GGTA1
chr9	121461279	C	T	ENST00000481799	ENSG00000204136	GGTA1
chr9	121461286	T	A	ENST00000481799	ENSG00000204136	GGTA1
chr9	121461289	G	A	ENST00000481799	ENSG00000204136	GGTA1
chr9	121461310	C	A	ENST00000481799	ENSG00000204136	GGTA1
chr9	121461318	C	A	ENST00000481799	ENSG00000204136	GGTA1	FALSE	FALSE
chr9	121461318	C	G	ENST00000481799	ENSG00000204136	GGTA1	FALSE	FALSE
chr9	121461318	C	T	ENST00000481799	ENSG00000204136	GGTA1	FALSE	FALSE
chr9	121461319	T	A	ENST00000481799	ENSG00000204136	GGTA1	FALSE	FALSE
chr9	121461319	T	C	ENST00000481799	ENSG00000204136	GGTA1	FALSE	FALSE
chr9	121461319	T	G	ENST00000481799	ENSG00000204136	GGTA1	FALSE	FALSE
chr9	121463291	A	C	ENST00000481799	ENSG00000204136	GGTA1	TRUE	FALSE
chr9	121463291	A	G	ENST00000481799	ENSG00000204136	GGTA1	TRUE	FALSE
chr9	121463291	A	T	ENST00000481799	ENSG00000204136	GGTA1	TRUE	FALSE
chr9	121463292	C	A	ENST00000481799	ENSG00000204136	GGTA1	TRUE	FALSE
chr9	121463292	C	G	ENST00000481799	ENSG00000204136	GGTA1	TRUE	FALSE
chr9	121463292	C	T	ENST00000481799	ENSG00000204136	GGTA1	TRUE	FALSE
chr9	121463294	T	A	ENST00000481799	ENSG00000204136	GGTA1
chr9	121463296	G	C	ENST00000481799	ENSG00000204136	GGTA1
chr9	121463296	G	T	ENST00000481799	ENSG00000204136	GGTA1
chr9	121463301	A	C	ENST00000481799	ENSG00000204136	GGTA1
chr9	121463301	A	T	ENST00000481799	ENSG00000204136	GGTA1
chr9	121463307	C	T	ENST00000481799	ENSG00000204136	GGTA1
chr9	121463308	C	T	ENST00000481799	ENSG00000204136	GGTA1
chr9	121463311	A	T	ENST00000481799	ENSG00000204136	GGTA1
chr9	121463324	C	A	ENST00000481799	ENSG00000204136	GGTA1
chr9	121463329	C	A	ENST00000481799	ENSG00000204136	GGTA1	TRUE	FALSE
chr9	121463329	C	G	ENST00000481799	ENSG00000204136	GGTA1	TRUE	FALSE
chr9	121463329	C	T	ENST00000481799	ENSG00000204136	GGTA1	TRUE	FALSE
chr9	121463330	T	A	ENST00000481799	ENSG00000204136	GGTA1	TRUE	FALSE
chr9	121463330	T	C	ENST00000481799	ENSG00000204136	GGTA1	TRUE	FALSE
chr9	121463330	T	G	ENST00000481799	ENSG00000204136	GGTA1	TRUE	FALSE
chr9	121467841	A	C	ENST00000481799	ENSG00000204136	GGTA1	TRUE	FALSE
chr9	121467841	A	G	ENST00000481799	ENSG00000204136	GGTA1	TRUE	FALSE
chr9	121467841	A	T	ENST00000481799	ENSG00000204136	GGTA1	TRUE	FALSE
chr9	121467842	C	A	ENST00000481799	ENSG00000204136	GGTA1	TRUE	FALSE
chr9	121467842	C	G	ENST00000481799	ENSG00000204136	GGTA1	TRUE	FALSE
chr9	121467842	C	T	ENST00000481799	ENSG00000204136	GGTA1	TRUE	FALSE
chr9	121467856	C	A	ENST00000481799	ENSG00000204136	GGTA1		FALSE
chr9	121467857	C	T	ENST00000481799	ENSG00000204136	GGTA1		FALSE
chr9	121467858	C	T	ENST00000481799	ENSG00000204136	GGTA1		FALSE
chr9	121467879	G	C	ENST00000481799	ENSG00000204136	GGTA1	FALSE	FALSE
chr9	121467879	G	T	ENST00000481799	ENSG00000204136	GGTA1	FALSE	FALSE
chr9	121467894	G	C	ENST00000481799	ENSG00000204136	GGTA1	FALSE	FALSE
chr9	121467894	G	T	ENST00000481799	ENSG00000204136	GGTA1	FALSE	FALSE
chr9	121467907	T	A	ENST00000481799	ENSG00000204136	GGTA1	FALSE	FALSE
chr9	121467910	C	A	ENST00000481799	ENSG00000204136	GGTA1	FALSE	FALSE
chr9	121467913	T	A	ENST00000481799	ENSG00000204136	GGTA1	FALSE	FALSE
chr9	121467932	C	A	ENST00000481799	ENSG00000204136	GGTA1	TRUE	FALSE
chr9	121467932	C	G	ENST00000481799	ENSG00000204136	GGTA1	TRUE	FALSE
chr9	121467932	C	T	ENST00000481799	ENSG00000204136	GGTA1	TRUE	FALSE
chr9	121467933	T	A	ENST00000481799	ENSG00000204136	GGTA1	TRUE	FALSE
chr9	121467933	T	C	ENST00000481799	ENSG00000204136	GGTA1	TRUE	FALSE
chr9	121467933	T	G	ENST00000481799	ENSG00000204136	GGTA1	TRUE	FALSE
chr9	121499648	A	C	ENST00000481799	ENSG00000204136	GGTA1	TRUE	FALSE
chr9	121499648	A	G	ENST00000481799	ENSG00000204136	GGTA1	TRUE	FALSE
chr9	121499648	A	T	ENST00000481799	ENSG00000204136	GGTA1	TRUE	FALSE
chr9	121499649	C	A	ENST00000481799	ENSG00000204136	GGTA1	TRUE	FALSE
chr9	121499649	C	G	ENST00000481799	ENSG00000204136	GGTA1	TRUE	FALSE
chr9	121499649	C	T	ENST00000481799	ENSG00000204136	GGTA1	TRUE	FALSE
chr9	121651800	A	T	ENST00000408936	ENSG00000136848	DAB2IP	FALSE	FALSE
chr9	121651823	C	A	ENST00000408936	ENSG00000136848	DAB2IP	FALSE	FALSE
chr9	121651823	C	G	ENST00000408936	ENSG00000136848	DAB2IP	FALSE	FALSE
chr9	121651826	C	A	ENST00000408936	ENSG00000136848	DAB2IP	FALSE	FALSE
chr9	121651826	C	G	ENST00000408936	ENSG00000136848	DAB2IP	FALSE	FALSE
chr9	121651829	C	A	ENST00000408936	ENSG00000136848	DAB2IP		FALSE
chr9	121651829	C	G	ENST00000408936	ENSG00000136848	DAB2IP		FALSE
chr9	121651854	C	T	ENST00000408936	ENSG00000136848	DAB2IP
chr9	121651857	C	T	ENST00000408936	ENSG00000136848	DAB2IP
chr9	121651860	C	T	ENST00000408936	ENSG00000136848	DAB2IP
chr9	121651899	G	T	ENST00000408936	ENSG00000136848	DAB2IP
chr9	121651900	G	A	ENST00000408936	ENSG00000136848	DAB2IP	TRUE	FALSE
chr9	121651900	G	C	ENST00000408936	ENSG00000136848	DAB2IP	TRUE	FALSE
chr9	121651900	G	T	ENST00000408936	ENSG00000136848	DAB2IP	TRUE	FALSE
chr9	121651901	T	A	ENST00000408936	ENSG00000136848	DAB2IP	TRUE	FALSE
chr9	121651901	T	C	ENST00000408936	ENSG00000136848	DAB2IP	TRUE	FALSE
chr9	121651901	T	G	ENST00000408936	ENSG00000136848	DAB2IP	TRUE	FALSE
chr9	121678676	A	C	ENST00000408936	ENSG00000136848	DAB2IP	TRUE	FALSE
chr9	121678676	A	G	ENST00000408936	ENSG00000136848	DAB2IP	TRUE	FALSE
chr9	121678676	A	T	ENST00000408936	ENSG00000136848	DAB2IP	TRUE	FALSE
chr9	121678677	G	A	ENST00000408936	ENSG00000136848	DAB2IP	TRUE	FALSE
chr9	121678677	G	C	ENST00000408936	ENSG00000136848	DAB2IP	TRUE	FALSE
chr9	121678677	G	T	ENST00000408936	ENSG00000136848	DAB2IP	TRUE	FALSE
chr9	121678681	C	A	ENST00000408936	ENSG00000136848	DAB2IP
chr9	121678686	C	T	ENST00000408936	ENSG00000136848	DAB2IP
chr9	121678689	G	T	ENST00000408936	ENSG00000136848	DAB2IP
chr9	121678731	G	T	ENST00000408936	ENSG00000136848	DAB2IP
chr9	121678734	A	T	ENST00000408936	ENSG00000136848	DAB2IP
chr9	121678749	G	T	ENST00000408936	ENSG00000136848	DAB2IP
chr9	121678756	C	A	ENST00000408936	ENSG00000136848	DAB2IP
chr9	121678782	G	A	ENST00000408936	ENSG00000136848	DAB2IP	FALSE	FALSE
chr9	121678782	G	C	ENST00000408936	ENSG00000136848	DAB2IP	FALSE	FALSE
chr9	121678782	G	T	ENST00000408936	ENSG00000136848	DAB2IP	FALSE	FALSE
chr9	121678783	T	A	ENST00000408936	ENSG00000136848	DAB2IP	FALSE	FALSE
chr9	121678783	T	C	ENST00000408936	ENSG00000136848	DAB2IP	FALSE	FALSE
chr9	121678783	T	G	ENST00000408936	ENSG00000136848	DAB2IP	FALSE	FALSE
chr9	121699323	A	C	ENST00000408936	ENSG00000136848	DAB2IP	TRUE	FALSE
chr9	121699323	A	G	ENST00000408936	ENSG00000136848	DAB2IP	TRUE	FALSE
chr9	121699323	A	T	ENST00000408936	ENSG00000136848	DAB2IP	TRUE	FALSE
chr9	121699324	G	A	ENST00000408936	ENSG00000136848	DAB2IP	TRUE	FALSE
chr9	121699324	G	C	ENST00000408936	ENSG00000136848	DAB2IP	TRUE	FALSE
chr9	121699324	G	T	ENST00000408936	ENSG00000136848	DAB2IP	TRUE	FALSE
chr9	121699346	A	T	ENST00000408936	ENSG00000136848	DAB2IP
chr9	121699358	A	T	ENST00000408936	ENSG00000136848	DAB2IP
chr9	121699367	A	T	ENST00000408936	ENSG00000136848	DAB2IP
chr9	121699373	C	T	ENST00000408936	ENSG00000136848	DAB2IP
chr9	121699379	A	T	ENST00000408936	ENSG00000136848	DAB2IP
chr9	121699454	G	T	ENST00000408936	ENSG00000136848	DAB2IP
chr9	121699459	G	A	ENST00000408936	ENSG00000136848	DAB2IP	TRUE	FALSE
chr9	121699459	G	C	ENST00000408936	ENSG00000136848	DAB2IP	TRUE	FALSE
chr9	121699459	G	T	ENST00000408936	ENSG00000136848	DAB2IP	TRUE	FALSE
chr9	121699460	T	A	ENST00000408936	ENSG00000136848	DAB2IP	TRUE	FALSE
chr9	121699460	T	C	ENST00000408936	ENSG00000136848	DAB2IP	TRUE	FALSE
chr9	121699460	T	G	ENST00000408936	ENSG00000136848	DAB2IP	TRUE	FALSE
chr9	121757011	A	C	ENST00000408936	ENSG00000136848	DAB2IP	TRUE	FALSE
chr9	121757011	A	G	ENST00000408936	ENSG00000136848	DAB2IP	TRUE	FALSE
chr9	121757011	A	T	ENST00000408936	ENSG00000136848	DAB2IP	TRUE	FALSE
chr9	121757012	G	A	ENST00000408936	ENSG00000136848	DAB2IP	TRUE	FALSE
chr9	121757012	G	C	ENST00000408936	ENSG00000136848	DAB2IP	TRUE	FALSE
chr9	121757012	G	T	ENST00000408936	ENSG00000136848	DAB2IP	TRUE	FALSE
chr9	121757035	A	T	ENST00000408936	ENSG00000136848	DAB2IP
chr9	121757038	G	T	ENST00000408936	ENSG00000136848	DAB2IP
chr9	121757053	G	T	ENST00000408936	ENSG00000136848	DAB2IP
chr9	121757083	G	T	ENST00000408936	ENSG00000136848	DAB2IP
chr9	121757104	G	T	ENST00000408936	ENSG00000136848	DAB2IP
chr9	121757107	G	T	ENST00000408936	ENSG00000136848	DAB2IP
chr9	121757110	G	T	ENST00000408936	ENSG00000136848	DAB2IP
chr9	121757122	A	T	ENST00000408936	ENSG00000136848	DAB2IP
chr9	121757149	C	T	ENST00000408936	ENSG00000136848	DAB2IP
chr9	121757157	C	A	ENST00000408936	ENSG00000136848	DAB2IP
chr9	121757157	C	G	ENST00000408936	ENSG00000136848	DAB2IP
chr9	121757160	C	A	ENST00000408936	ENSG00000136848	DAB2IP
chr9	121757164	G	T	ENST00000408936	ENSG00000136848	DAB2IP
chr9	121757167	G	A	ENST00000408936	ENSG00000136848	DAB2IP	TRUE	FALSE
chr9	121757167	G	C	ENST00000408936	ENSG00000136848	DAB2IP	TRUE	FALSE
chr9	121757167	G	T	ENST00000408936	ENSG00000136848	DAB2IP	TRUE	FALSE
chr9	121757168	T	A	ENST00000408936	ENSG00000136848	DAB2IP	TRUE	FALSE
chr9	121757168	T	C	ENST00000408936	ENSG00000136848	DAB2IP	FALSE	FALSE
chr9	121757168	T	G	ENST00000408936	ENSG00000136848	DAB2IP	TRUE	FALSE
chr9	121758896	A	C	ENST00000408936	ENSG00000136848	DAB2IP	TRUE	FALSE
chr9	121758896	A	G	ENST00000408936	ENSG00000136848	DAB2IP	TRUE	FALSE
chr9	121758896	A	T	ENST00000408936	ENSG00000136848	DAB2IP	TRUE	FALSE
chr9	121758897	G	A	ENST00000408936	ENSG00000136848	DAB2IP	TRUE	FALSE
chr9	121758897	G	C	ENST00000408936	ENSG00000136848	DAB2IP	TRUE	FALSE
chr9	121758897	G	T	ENST00000408936	ENSG00000136848	DAB2IP	TRUE	FALSE
chr9	121758908	C	A	ENST00000408936	ENSG00000136848	DAB2IP
chr9	121758908	C	G	ENST00000408936	ENSG00000136848	DAB2IP
chr9	121758911	C	A	ENST00000408936	ENSG00000136848	DAB2IP
chr9	121758911	C	G	ENST00000408936	ENSG00000136848	DAB2IP
chr9	121758913	G	T	ENST00000408936	ENSG00000136848	DAB2IP
chr9	121758919	A	T	ENST00000408936	ENSG00000136848	DAB2IP
chr9	121758924	C	A	ENST00000408936	ENSG00000136848	DAB2IP
chr9	121758933	C	A	ENST00000408936	ENSG00000136848	DAB2IP
chr9	121758946	G	T	ENST00000408936	ENSG00000136848	DAB2IP
chr9	121758955	A	T	ENST00000408936	ENSG00000136848	DAB2IP
chr9	121758959	G	A	ENST00000408936	ENSG00000136848	DAB2IP
chr9	121758960	G	A	ENST00000408936	ENSG00000136848	DAB2IP
chr9	121758964	G	T	ENST00000408936	ENSG00000136848	DAB2IP
chr9	121758976	C	T	ENST00000408936	ENSG00000136848	DAB2IP
chr9	121758994	A	T	ENST00000408936	ENSG00000136848	DAB2IP
chr9	121758997	G	A	ENST00000408936	ENSG00000136848	DAB2IP	TRUE	FALSE
chr9	121758997	G	C	ENST00000408936	ENSG00000136848	DAB2IP	TRUE	FALSE
chr9	121758997	G	T	ENST00000408936	ENSG00000136848	DAB2IP	TRUE	FALSE
chr9	121758998	T	A	ENST00000408936	ENSG00000136848	DAB2IP	TRUE	FALSE
chr9	121758998	T	C	ENST00000408936	ENSG00000136848	DAB2IP	FALSE	FALSE
chr9	121758998	T	G	ENST00000408936	ENSG00000136848	DAB2IP	TRUE	FALSE
chr9	121759883	A	C	ENST00000408936	ENSG00000136848	DAB2IP	TRUE	FALSE
chr9	121759883	A	G	ENST00000408936	ENSG00000136848	DAB2IP	TRUE	FALSE
chr9	121759883	A	T	ENST00000408936	ENSG00000136848	DAB2IP	TRUE	FALSE
chr9	121759884	G	A	ENST00000408936	ENSG00000136848	DAB2IP	TRUE	FALSE
chr9	121759884	G	C	ENST00000408936	ENSG00000136848	DAB2IP	TRUE	FALSE
chr9	121759884	G	T	ENST00000408936	ENSG00000136848	DAB2IP	TRUE	FALSE
chr9	121759903	G	T	ENST00000408936	ENSG00000136848	DAB2IP
chr9	121759915	A	T	ENST00000408936	ENSG00000136848	DAB2IP
chr9	121759922	G	A	ENST00000408936	ENSG00000136848	DAB2IP
chr9	121759923	G	A	ENST00000408936	ENSG00000136848	DAB2IP
chr9	121759930	G	T	ENST00000408936	ENSG00000136848	DAB2IP
chr9	121759936	A	T	ENST00000408936	ENSG00000136848	DAB2IP
chr9	121759951	A	T	ENST00000408936	ENSG00000136848	DAB2IP
chr9	121759954	A	T	ENST00000408936	ENSG00000136848	DAB2IP
chr9	121759957	A	T	ENST00000408936	ENSG00000136848	DAB2IP
chr9	121759962	C	A	ENST00000408936	ENSG00000136848	DAB2IP
chr9	121759962	C	G	ENST00000408936	ENSG00000136848	DAB2IP
chr9	121759968	C	A	ENST00000408936	ENSG00000136848	DAB2IP
chr9	121759969	G	T	ENST00000408936	ENSG00000136848	DAB2IP
chr9	121759977	C	A	ENST00000408936	ENSG00000136848	DAB2IP
chr9	121759995	T	A	ENST00000408936	ENSG00000136848	DAB2IP
chr9	121759995	T	G	ENST00000408936	ENSG00000136848	DAB2IP
chr9	121760011	A	T	ENST00000408936	ENSG00000136848	DAB2IP
chr9	121760017	A	T	ENST00000408936	ENSG00000136848	DAB2IP
chr9	121760036	G	A	ENST00000408936	ENSG00000136848	DAB2IP
chr9	121760037	G	A	ENST00000408936	ENSG00000136848	DAB2IP
chr9	121760041	G	T	ENST00000408936	ENSG00000136848	DAB2IP
chr9	121760050	G	T	ENST00000408936	ENSG00000136848	DAB2IP
chr9	121760063	T	A	ENST00000408936	ENSG00000136848	DAB2IP
chr9	121760097	C	A	ENST00000408936	ENSG00000136848	DAB2IP
chr9	121760097	C	G	ENST00000408936	ENSG00000136848	DAB2IP
chr9	121760101	G	T	ENST00000408936	ENSG00000136848	DAB2IP
chr9	121760110	A	T	ENST00000408936	ENSG00000136848	DAB2IP
chr9	121760113	A	T	ENST00000408936	ENSG00000136848	DAB2IP
chr9	121760116	A	T	ENST00000408936	ENSG00000136848	DAB2IP
chr9	121760119	A	T	ENST00000408936	ENSG00000136848	DAB2IP
chr9	121760122	A	T	ENST00000408936	ENSG00000136848	DAB2IP
chr9	121760125	G	T	ENST00000408936	ENSG00000136848	DAB2IP
chr9	121760139	C	A	ENST00000408936	ENSG00000136848	DAB2IP
chr9	121760139	C	G	ENST00000408936	ENSG00000136848	DAB2IP
chr9	121760168	C	A	ENST00000408936	ENSG00000136848	DAB2IP
chr9	121760182	C	T	ENST00000408936	ENSG00000136848	DAB2IP
chr9	121760191	G	T	ENST00000408936	ENSG00000136848	DAB2IP
chr9	121760194	A	T	ENST00000408936	ENSG00000136848	DAB2IP
chr9	121760198	G	A	ENST00000408936	ENSG00000136848	DAB2IP
chr9	121760199	G	A	ENST00000408936	ENSG00000136848	DAB2IP
chr9	121760202	C	A	ENST00000408936	ENSG00000136848	DAB2IP
chr9	121760202	C	G	ENST00000408936	ENSG00000136848	DAB2IP
chr9	121760224	A	T	ENST00000408936	ENSG00000136848	DAB2IP
chr9	121760233	A	T	ENST00000408936	ENSG00000136848	DAB2IP
chr9	121760242	G	T	ENST00000408936	ENSG00000136848	DAB2IP
chr9	121760260	A	T	ENST00000408936	ENSG00000136848	DAB2IP
chr9	121760271	C	A	ENST00000408936	ENSG00000136848	DAB2IP
chr9	121760271	C	G	ENST00000408936	ENSG00000136848	DAB2IP
chr9	121760272	C	T	ENST00000408936	ENSG00000136848	DAB2IP
chr9	121760296	G	T	ENST00000408936	ENSG00000136848	DAB2IP
chr9	121760304	C	A	ENST00000408936	ENSG00000136848	DAB2IP
chr9	121760304	C	G	ENST00000408936	ENSG00000136848	DAB2IP
chr9	121760305	A	T	ENST00000408936	ENSG00000136848	DAB2IP
chr9	121760308	G	T	ENST00000408936	ENSG00000136848	DAB2IP
chr9	121760317	G	T	ENST00000408936	ENSG00000136848	DAB2IP
chr9	121760337	C	A	ENST00000408936	ENSG00000136848	DAB2IP
chr9	121760337	C	G	ENST00000408936	ENSG00000136848	DAB2IP
chr9	121760349	T	A	ENST00000408936	ENSG00000136848	DAB2IP
chr9	121760359	G	T	ENST00000408936	ENSG00000136848	DAB2IP
chr9	121760377	A	T	ENST00000408936	ENSG00000136848	DAB2IP
chr9	121760383	A	T	ENST00000408936	ENSG00000136848	DAB2IP
chr9	121760386	G	T	ENST00000408936	ENSG00000136848	DAB2IP
chr9	121760389	G	T	ENST00000408936	ENSG00000136848	DAB2IP
chr9	121760419	C	T	ENST00000408936	ENSG00000136848	DAB2IP
chr9	121760431	A	T	ENST00000408936	ENSG00000136848	DAB2IP
chr9	121760437	A	T	ENST00000408936	ENSG00000136848	DAB2IP
chr9	121760440	G	A	ENST00000408936	ENSG00000136848	DAB2IP	TRUE	FALSE
chr9	121760440	G	C	ENST00000408936	ENSG00000136848	DAB2IP	TRUE	FALSE
chr9	121760440	G	T	ENST00000408936	ENSG00000136848	DAB2IP	TRUE	FALSE
chr9	121760441	T	A	ENST00000408936	ENSG00000136848	DAB2IP	TRUE	FALSE
chr9	121760441	T	C	ENST00000408936	ENSG00000136848	DAB2IP	TRUE	FALSE
chr9	121760441	T	G	ENST00000408936	ENSG00000136848	DAB2IP	TRUE	FALSE
chr9	121763503	A	C	ENST00000408936	ENSG00000136848	DAB2IP	TRUE	FALSE
chr9	121763503	A	G	ENST00000408936	ENSG00000136848	DAB2IP	TRUE	FALSE
chr9	121763503	A	T	ENST00000408936	ENSG00000136848	DAB2IP	TRUE	FALSE
chr9	121763504	G	A	ENST00000408936	ENSG00000136848	DAB2IP	TRUE	FALSE
chr9	121763504	G	C	ENST00000408936	ENSG00000136848	DAB2IP	TRUE	FALSE
chr9	121763504	G	T	ENST00000408936	ENSG00000136848	DAB2IP	TRUE	FALSE
chr9	121763530	C	A	ENST00000408936	ENSG00000136848	DAB2IP
chr9	121763530	C	G	ENST00000408936	ENSG00000136848	DAB2IP
chr9	121763532	G	T	ENST00000408936	ENSG00000136848	DAB2IP
chr9	121763546	C	A	ENST00000408936	ENSG00000136848	DAB2IP
chr9	121763556	G	T	ENST00000408936	ENSG00000136848	DAB2IP
chr9	121763574	G	T	ENST00000408936	ENSG00000136848	DAB2IP
chr9	121763592	A	T	ENST00000408936	ENSG00000136848	DAB2IP
chr9	121763601	G	T	ENST00000408936	ENSG00000136848	DAB2IP
chr9	121763604	G	T	ENST00000408936	ENSG00000136848	DAB2IP
chr9	121763609	C	A	ENST00000408936	ENSG00000136848	DAB2IP
chr9	121763609	C	G	ENST00000408936	ENSG00000136848	DAB2IP
chr9	121763613	A	T	ENST00000408936	ENSG00000136848	DAB2IP
chr9	121763625	C	T	ENST00000408936	ENSG00000136848	DAB2IP
chr9	121763628	A	T	ENST00000408936	ENSG00000136848	DAB2IP
chr9	121763633	C	A	ENST00000408936	ENSG00000136848	DAB2IP
chr9	121763633	C	G	ENST00000408936	ENSG00000136848	DAB2IP
chr9	121763637	C	T	ENST00000408936	ENSG00000136848	DAB2IP
chr9	121763650	G	A	ENST00000408936	ENSG00000136848	DAB2IP	TRUE	FALSE
chr9	121763650	G	C	ENST00000408936	ENSG00000136848	DAB2IP	TRUE	FALSE
chr9	121763650	G	T	ENST00000408936	ENSG00000136848	DAB2IP	TRUE	FALSE
chr9	121763651	T	A	ENST00000408936	ENSG00000136848	DAB2IP	TRUE	FALSE
chr9	121763651	T	C	ENST00000408936	ENSG00000136848	DAB2IP	TRUE	FALSE
chr9	121763651	T	G	ENST00000408936	ENSG00000136848	DAB2IP	TRUE	FALSE
chr9	121763733	A	C	ENST00000408936	ENSG00000136848	DAB2IP	TRUE	FALSE
chr9	121763733	A	G	ENST00000408936	ENSG00000136848	DAB2IP	TRUE	FALSE
chr9	121763733	A	T	ENST00000408936	ENSG00000136848	DAB2IP	TRUE	FALSE
chr9	121763734	G	A	ENST00000408936	ENSG00000136848	DAB2IP	TRUE	FALSE
chr9	121763734	G	C	ENST00000408936	ENSG00000136848	DAB2IP	TRUE	FALSE
chr9	121763734	G	T	ENST00000408936	ENSG00000136848	DAB2IP	TRUE	FALSE
chr9	121763737	G	T	ENST00000408936	ENSG00000136848	DAB2IP
chr9	121763746	A	T	ENST00000408936	ENSG00000136848	DAB2IP
chr9	121763757	T	A	ENST00000408936	ENSG00000136848	DAB2IP
chr9	121763757	T	G	ENST00000408936	ENSG00000136848	DAB2IP
chr9	121763758	G	T	ENST00000408936	ENSG00000136848	DAB2IP
chr9	121763762	C	A	ENST00000408936	ENSG00000136848	DAB2IP
chr9	121763762	C	G	ENST00000408936	ENSG00000136848	DAB2IP
chr9	121763767	G	T	ENST00000408936	ENSG00000136848	DAB2IP
chr9	121763775	C	A	ENST00000408936	ENSG00000136848	DAB2IP
chr9	121763776	G	T	ENST00000408936	ENSG00000136848	DAB2IP
chr9	121763791	A	T	ENST00000408936	ENSG00000136848	DAB2IP
chr9	121763796	C	A	ENST00000408936	ENSG00000136848	DAB2IP
chr9	121763798	C	A	ENST00000408936	ENSG00000136848	DAB2IP
chr9	121763815	G	T	ENST00000408936	ENSG00000136848	DAB2IP
chr9	121763821	C	T	ENST00000408936	ENSG00000136848	DAB2IP
chr9	121763833	A	T	ENST00000408936	ENSG00000136848	DAB2IP
chr9	121763841	C	A	ENST00000408936	ENSG00000136848	DAB2IP
chr9	121763844	C	A	ENST00000408936	ENSG00000136848	DAB2IP
chr9	121763845	G	T	ENST00000408936	ENSG00000136848	DAB2IP
chr9	121763859	C	A	ENST00000408936	ENSG00000136848	DAB2IP
chr9	121763860	A	T	ENST00000408936	ENSG00000136848	DAB2IP
chr9	121763877	C	A	ENST00000408936	ENSG00000136848	DAB2IP
chr9	121763877	C	G	ENST00000408936	ENSG00000136848	DAB2IP
chr9	121763880	G	A	ENST00000408936	ENSG00000136848	DAB2IP	TRUE	FALSE
chr9	121763880	G	C	ENST00000408936	ENSG00000136848	DAB2IP	TRUE	FALSE
chr9	121763880	G	T	ENST00000408936	ENSG00000136848	DAB2IP	TRUE	FALSE
chr9	121763881	T	A	ENST00000408936	ENSG00000136848	DAB2IP	TRUE	FALSE
chr9	121763881	T	C	ENST00000408936	ENSG00000136848	DAB2IP	TRUE	FALSE
chr9	121763881	T	G	ENST00000408936	ENSG00000136848	DAB2IP	TRUE	FALSE
chr9	121766492	A	C	ENST00000408936	ENSG00000136848	DAB2IP	TRUE	FALSE
chr9	121766492	A	G	ENST00000408936	ENSG00000136848	DAB2IP	TRUE	FALSE
chr9	121766492	A	T	ENST00000408936	ENSG00000136848	DAB2IP	TRUE	FALSE
chr9	121766493	G	A	ENST00000408936	ENSG00000136848	DAB2IP	TRUE	FALSE
chr9	121766493	G	C	ENST00000408936	ENSG00000136848	DAB2IP	TRUE	FALSE
chr9	121766493	G	T	ENST00000408936	ENSG00000136848	DAB2IP	TRUE	FALSE
chr9	121766494	T	A	ENST00000408936	ENSG00000136848	DAB2IP
chr9	121766507	G	T	ENST00000408936	ENSG00000136848	DAB2IP
chr9	121766511	T	A	ENST00000408936	ENSG00000136848	DAB2IP
chr9	121766513	A	T	ENST00000408936	ENSG00000136848	DAB2IP
chr9	121766516	G	T	ENST00000408936	ENSG00000136848	DAB2IP
chr9	121766529	C	A	ENST00000408936	ENSG00000136848	DAB2IP
chr9	121766532	G	A	ENST00000408936	ENSG00000136848	DAB2IP
chr9	121766533	G	A	ENST00000408936	ENSG00000136848	DAB2IP
chr9	121766537	C	T	ENST00000408936	ENSG00000136848	DAB2IP
chr9	121766540	G	T	ENST00000408936	ENSG00000136848	DAB2IP
chr9	121766545	C	A	ENST00000408936	ENSG00000136848	DAB2IP
chr9	121766573	G	T	ENST00000408936	ENSG00000136848	DAB2IP
chr9	121766614	C	A	ENST00000408936	ENSG00000136848	DAB2IP
chr9	121766628	C	A	ENST00000408936	ENSG00000136848	DAB2IP
chr9	121766634	C	A	ENST00000408936	ENSG00000136848	DAB2IP
chr9	121766634	C	G	ENST00000408936	ENSG00000136848	DAB2IP
chr9	121766651	C	T	ENST00000408936	ENSG00000136848	DAB2IP
chr9	121766654	G	T	ENST00000408936	ENSG00000136848	DAB2IP
chr9	121766659	C	A	ENST00000408936	ENSG00000136848	DAB2IP
chr9	121766659	C	G	ENST00000408936	ENSG00000136848	DAB2IP
chr9	121766699	A	T	ENST00000408936	ENSG00000136848	DAB2IP
chr9	121766708	C	T	ENST00000408936	ENSG00000136848	DAB2IP
chr9	121766729	A	T	ENST00000408936	ENSG00000136848	DAB2IP
chr9	121766731	G	A	ENST00000408936	ENSG00000136848	DAB2IP	TRUE	FALSE
chr9	121766731	G	C	ENST00000408936	ENSG00000136848	DAB2IP	TRUE	FALSE
chr9	121766731	G	T	ENST00000408936	ENSG00000136848	DAB2IP	TRUE	FALSE
chr9	121766732	T	A	ENST00000408936	ENSG00000136848	DAB2IP	TRUE	FALSE
chr9	121766732	T	C	ENST00000408936	ENSG00000136848	DAB2IP	FALSE	FALSE
chr9	121766732	T	G	ENST00000408936	ENSG00000136848	DAB2IP	TRUE	FALSE
chr9	121768430	A	C	ENST00000408936	ENSG00000136848	DAB2IP	TRUE	FALSE
chr9	121768430	A	G	ENST00000408936	ENSG00000136848	DAB2IP	TRUE	FALSE
chr9	121768430	A	T	ENST00000408936	ENSG00000136848	DAB2IP	TRUE	FALSE
chr9	121768431	G	A	ENST00000408936	ENSG00000136848	DAB2IP	TRUE	FALSE
chr9	121768431	G	C	ENST00000408936	ENSG00000136848	DAB2IP	TRUE	FALSE
chr9	121768431	G	T	ENST00000408936	ENSG00000136848	DAB2IP	TRUE	FALSE
chr9	121768442	A	T	ENST00000408936	ENSG00000136848	DAB2IP
chr9	121768445	G	T	ENST00000408936	ENSG00000136848	DAB2IP
chr9	121768448	G	T	ENST00000408936	ENSG00000136848	DAB2IP
chr9	121768453	C	A	ENST00000408936	ENSG00000136848	DAB2IP
chr9	121768453	C	G	ENST00000408936	ENSG00000136848	DAB2IP
chr9	121768469	C	T	ENST00000408936	ENSG00000136848	DAB2IP
chr9	121768478	G	T	ENST00000408936	ENSG00000136848	DAB2IP
chr9	121768484	G	T	ENST00000408936	ENSG00000136848	DAB2IP
chr9	121768488	G	A	ENST00000408936	ENSG00000136848	DAB2IP
chr9	121768489	G	A	ENST00000408936	ENSG00000136848	DAB2IP
chr9	121768499	C	T	ENST00000408936	ENSG00000136848	DAB2IP
chr9	121768514	G	T	ENST00000408936	ENSG00000136848	DAB2IP
chr9	121768529	G	T	ENST00000408936	ENSG00000136848	DAB2IP
chr9	121768556	G	T	ENST00000408936	ENSG00000136848	DAB2IP
chr9	121768564	C	A	ENST00000408936	ENSG00000136848	DAB2IP
chr9	121768564	C	G	ENST00000408936	ENSG00000136848	DAB2IP
chr9	121768580	G	T	ENST00000408936	ENSG00000136848	DAB2IP
chr9	121768599	C	A	ENST00000408936	ENSG00000136848	DAB2IP
chr9	121768599	C	G	ENST00000408936	ENSG00000136848	DAB2IP
chr9	121768608	G	A	ENST00000408936	ENSG00000136848	DAB2IP
chr9	121768609	G	A	ENST00000408936	ENSG00000136848	DAB2IP
chr9	121768610	G	T	ENST00000408936	ENSG00000136848	DAB2IP
chr9	121768622	C	T	ENST00000408936	ENSG00000136848	DAB2IP
chr9	121768628	G	T	ENST00000408936	ENSG00000136848	DAB2IP
chr9	121768631	C	T	ENST00000408936	ENSG00000136848	DAB2IP
chr9	121768634	G	A	ENST00000408936	ENSG00000136848	DAB2IP	TRUE	FALSE
chr9	121768634	G	C	ENST00000408936	ENSG00000136848	DAB2IP	TRUE	FALSE
chr9	121768634	G	T	ENST00000408936	ENSG00000136848	DAB2IP	TRUE	FALSE
chr9	121768635	T	A	ENST00000408936	ENSG00000136848	DAB2IP	TRUE	FALSE
chr9	121768635	T	C	ENST00000408936	ENSG00000136848	DAB2IP	TRUE	FALSE
chr9	121768635	T	G	ENST00000408936	ENSG00000136848	DAB2IP	TRUE	FALSE
chr9	121770544	A	C	ENST00000408936	ENSG00000136848	DAB2IP	TRUE	FALSE
chr9	121770544	A	G	ENST00000408936	ENSG00000136848	DAB2IP	TRUE	FALSE
chr9	121770544	A	T	ENST00000408936	ENSG00000136848	DAB2IP	TRUE	FALSE
chr9	121770545	G	A	ENST00000408936	ENSG00000136848	DAB2IP	TRUE	FALSE
chr9	121770545	G	C	ENST00000408936	ENSG00000136848	DAB2IP	TRUE	FALSE
chr9	121770545	G	T	ENST00000408936	ENSG00000136848	DAB2IP	TRUE	FALSE
chr9	121770558	A	T	ENST00000408936	ENSG00000136848	DAB2IP
chr9	121770564	G	T	ENST00000408936	ENSG00000136848	DAB2IP
chr9	121770624	C	T	ENST00000408936	ENSG00000136848	DAB2IP
chr9	121770682	C	A	ENST00000408936	ENSG00000136848	DAB2IP
chr9	121770682	C	G	ENST00000408936	ENSG00000136848	DAB2IP
chr9	121770693	C	T	ENST00000408936	ENSG00000136848	DAB2IP
chr9	121770696	A	T	ENST00000408936	ENSG00000136848	DAB2IP
chr9	121770708	G	T	ENST00000408936	ENSG00000136848	DAB2IP
chr9	121770725	G	A	ENST00000408936	ENSG00000136848	DAB2IP	TRUE	FALSE
chr9	121770725	G	C	ENST00000408936	ENSG00000136848	DAB2IP	TRUE	FALSE
chr9	121770725	G	T	ENST00000408936	ENSG00000136848	DAB2IP	TRUE	FALSE
chr9	121770726	T	A	ENST00000408936	ENSG00000136848	DAB2IP	TRUE	FALSE
chr9	121770726	T	C	ENST00000408936	ENSG00000136848	DAB2IP	TRUE	FALSE
chr9	121770726	T	G	ENST00000408936	ENSG00000136848	DAB2IP	TRUE	FALSE
chr9	121772605	A	C	ENST00000408936	ENSG00000136848	DAB2IP	TRUE	FALSE
chr9	121772605	A	G	ENST00000408936	ENSG00000136848	DAB2IP	TRUE	FALSE
chr9	121772605	A	T	ENST00000408936	ENSG00000136848	DAB2IP	TRUE	FALSE
chr9	121772606	G	A	ENST00000408936	ENSG00000136848	DAB2IP	TRUE	FALSE
chr9	121772606	G	C	ENST00000408936	ENSG00000136848	DAB2IP	TRUE	FALSE
chr9	121772606	G	T	ENST00000408936	ENSG00000136848	DAB2IP	TRUE	FALSE
chr9	121772627	T	A	ENST00000408936	ENSG00000136848	DAB2IP
chr9	121772627	T	G	ENST00000408936	ENSG00000136848	DAB2IP
chr9	121772644	G	T	ENST00000408936	ENSG00000136848	DAB2IP
chr9	121772650	A	T	ENST00000408936	ENSG00000136848	DAB2IP
chr9	121772657	T	A	ENST00000408936	ENSG00000136848	DAB2IP
chr9	121772686	C	T	ENST00000408936	ENSG00000136848	DAB2IP
chr9	121772693	C	A	ENST00000408936	ENSG00000136848	DAB2IP
chr9	121772693	C	G	ENST00000408936	ENSG00000136848	DAB2IP
chr9	121772708	C	A	ENST00000408936	ENSG00000136848	DAB2IP
chr9	121772715	C	A	ENST00000408936	ENSG00000136848	DAB2IP
chr9	121772715	C	G	ENST00000408936	ENSG00000136848	DAB2IP
chr9	121772717	C	A	ENST00000408936	ENSG00000136848	DAB2IP
chr9	121772719	G	T	ENST00000408936	ENSG00000136848	DAB2IP
chr9	121772728	G	T	ENST00000408936	ENSG00000136848	DAB2IP
chr9	121772740	C	T	ENST00000408936	ENSG00000136848	DAB2IP
chr9	121772758	A	T	ENST00000408936	ENSG00000136848	DAB2IP
chr9	121772782	C	T	ENST00000408936	ENSG00000136848	DAB2IP
chr9	121772806	G	T	ENST00000408936	ENSG00000136848	DAB2IP
chr9	121772851	C	T	ENST00000408936	ENSG00000136848	DAB2IP
chr9	121772866	C	T	ENST00000408936	ENSG00000136848	DAB2IP
chr9	121772882	G	A	ENST00000408936	ENSG00000136848	DAB2IP
chr9	121772883	G	A	ENST00000408936	ENSG00000136848	DAB2IP
chr9	121772941	C	T	ENST00000408936	ENSG00000136848	DAB2IP
chr9	121772968	G	T	ENST00000408936	ENSG00000136848	DAB2IP
chr9	121772989	C	T	ENST00000408936	ENSG00000136848	DAB2IP
chr9	121772996	T	A	ENST00000408936	ENSG00000136848	DAB2IP
chr9	121773013	C	T	ENST00000408936	ENSG00000136848	DAB2IP
chr9	121773027	C	A	ENST00000408936	ENSG00000136848	DAB2IP
chr9	121773027	C	G	ENST00000408936	ENSG00000136848	DAB2IP
chr9	121773028	C	T	ENST00000408936	ENSG00000136848	DAB2IP
chr9	121773053	C	A	ENST00000408936	ENSG00000136848	DAB2IP
chr9	121773053	C	G	ENST00000408936	ENSG00000136848	DAB2IP
chr9	121773074	C	A	ENST00000408936	ENSG00000136848	DAB2IP
chr9	121773074	C	G	ENST00000408936	ENSG00000136848	DAB2IP
chr9	121773082	G	T	ENST00000408936	ENSG00000136848	DAB2IP
chr9	121773104	C	A	ENST00000408936	ENSG00000136848	DAB2IP
chr9	121773104	C	G	ENST00000408936	ENSG00000136848	DAB2IP
chr9	121773118	G	T	ENST00000408936	ENSG00000136848	DAB2IP
chr9	121773121	G	T	ENST00000408936	ENSG00000136848	DAB2IP
chr9	121773125	T	A	ENST00000408936	ENSG00000136848	DAB2IP
chr9	121773139	A	T	ENST00000408936	ENSG00000136848	DAB2IP
chr9	121773145	G	T	ENST00000408936	ENSG00000136848	DAB2IP
chr9	121773166	G	T	ENST00000408936	ENSG00000136848	DAB2IP
chr9	121773169	G	T	ENST00000408936	ENSG00000136848	DAB2IP
chr9	121773190	G	T	ENST00000408936	ENSG00000136848	DAB2IP
chr9	121773202	C	T	ENST00000408936	ENSG00000136848	DAB2IP
chr9	121773205	C	T	ENST00000408936	ENSG00000136848	DAB2IP
chr9	121773212	C	A	ENST00000408936	ENSG00000136848	DAB2IP
chr9	121773212	C	G	ENST00000408936	ENSG00000136848	DAB2IP
chr9	121773220	G	T	ENST00000408936	ENSG00000136848	DAB2IP
chr9	121773223	A	T	ENST00000408936	ENSG00000136848	DAB2IP
chr9	121773232	C	T	ENST00000408936	ENSG00000136848	DAB2IP
chr9	121773250	C	T	ENST00000408936	ENSG00000136848	DAB2IP
chr9	121773268	C	T	ENST00000408936	ENSG00000136848	DAB2IP
chr9	121773283	C	T	ENST00000408936	ENSG00000136848	DAB2IP
chr9	121773358	C	T	ENST00000408936	ENSG00000136848	DAB2IP
chr9	121773363	C	A	ENST00000408936	ENSG00000136848	DAB2IP
chr9	121773363	C	G	ENST00000408936	ENSG00000136848	DAB2IP
chr9	121773367	A	T	ENST00000408936	ENSG00000136848	DAB2IP
chr9	121773374	C	A	ENST00000408936	ENSG00000136848	DAB2IP
chr9	121773374	C	G	ENST00000408936	ENSG00000136848	DAB2IP
chr9	121773379	G	T	ENST00000408936	ENSG00000136848	DAB2IP
chr9	121773392	C	A	ENST00000408936	ENSG00000136848	DAB2IP
chr9	121773398	C	A	ENST00000408936	ENSG00000136848	DAB2IP
chr9	121773398	C	G	ENST00000408936	ENSG00000136848	DAB2IP
chr9	121773407	G	A	ENST00000408936	ENSG00000136848	DAB2IP
chr9	121773408	G	A	ENST00000408936	ENSG00000136848	DAB2IP
chr9	121773433	C	T	ENST00000408936	ENSG00000136848	DAB2IP
chr9	121773436	C	T	ENST00000408936	ENSG00000136848	DAB2IP
chr9	121773451	A	T	ENST00000408936	ENSG00000136848	DAB2IP
chr9	121773466	G	T	ENST00000408936	ENSG00000136848	DAB2IP
chr9	121773472	A	T	ENST00000408936	ENSG00000136848	DAB2IP
chr9	121773490	A	T	ENST00000408936	ENSG00000136848	DAB2IP
chr9	121773493	C	T	ENST00000408936	ENSG00000136848	DAB2IP
chr9	121773496	G	A	ENST00000408936	ENSG00000136848	DAB2IP	TRUE	FALSE
chr9	121773496	G	C	ENST00000408936	ENSG00000136848	DAB2IP	TRUE	FALSE
chr9	121773496	G	T	ENST00000408936	ENSG00000136848	DAB2IP	TRUE	FALSE
chr9	121773497	T	A	ENST00000408936	ENSG00000136848	DAB2IP	TRUE	FALSE
chr9	121773497	T	C	ENST00000408936	ENSG00000136848	DAB2IP	FALSE	FALSE
chr9	121773497	T	G	ENST00000408936	ENSG00000136848	DAB2IP	TRUE	FALSE
chr9	121774258	A	C	ENST00000408936	ENSG00000136848	DAB2IP	TRUE	FALSE
chr9	121774258	A	G	ENST00000408936	ENSG00000136848	DAB2IP	TRUE	FALSE
chr9	121774258	A	T	ENST00000408936	ENSG00000136848	DAB2IP	TRUE	FALSE
chr9	121774259	G	A	ENST00000408936	ENSG00000136848	DAB2IP	TRUE	FALSE
chr9	121774259	G	C	ENST00000408936	ENSG00000136848	DAB2IP	TRUE	FALSE
chr9	121774259	G	T	ENST00000408936	ENSG00000136848	DAB2IP	TRUE	FALSE
chr9	121774267	C	A	ENST00000408936	ENSG00000136848	DAB2IP
chr9	121774267	C	G	ENST00000408936	ENSG00000136848	DAB2IP
chr9	121774306	G	A	ENST00000408936	ENSG00000136848	DAB2IP
chr9	121774307	G	A	ENST00000408936	ENSG00000136848	DAB2IP
chr9	121774312	T	A	ENST00000408936	ENSG00000136848	DAB2IP
chr9	121774326	C	T	ENST00000408936	ENSG00000136848	DAB2IP
chr9	121774330	T	A	ENST00000408936	ENSG00000136848	DAB2IP
chr9	121774333	T	A	ENST00000408936	ENSG00000136848	DAB2IP
chr9	121774333	T	G	ENST00000408936	ENSG00000136848	DAB2IP
chr9	121774335	G	T	ENST00000408936	ENSG00000136848	DAB2IP
chr9	121774341	G	T	ENST00000408936	ENSG00000136848	DAB2IP
chr9	121774386	A	T	ENST00000408936	ENSG00000136848	DAB2IP
chr9	121774392	G	T	ENST00000408936	ENSG00000136848	DAB2IP
chr9	121774401	C	T	ENST00000408936	ENSG00000136848	DAB2IP
chr9	121774407	G	T	ENST00000408936	ENSG00000136848	DAB2IP
chr9	121774410	A	T	ENST00000408936	ENSG00000136848	DAB2IP
chr9	121774413	G	A	ENST00000408936	ENSG00000136848	DAB2IP	TRUE	FALSE
chr9	121774413	G	C	ENST00000408936	ENSG00000136848	DAB2IP	TRUE	FALSE
chr9	121774413	G	T	ENST00000408936	ENSG00000136848	DAB2IP	TRUE	FALSE
chr9	121774414	T	A	ENST00000408936	ENSG00000136848	DAB2IP	TRUE	FALSE
chr9	121774414	T	C	ENST00000408936	ENSG00000136848	DAB2IP	TRUE	FALSE
chr9	121774414	T	G	ENST00000408936	ENSG00000136848	DAB2IP	TRUE	FALSE
chr9	121776196	A	C	ENST00000408936	ENSG00000136848	DAB2IP	TRUE	FALSE
chr9	121776196	A	G	ENST00000408936	ENSG00000136848	DAB2IP	TRUE	FALSE
chr9	121776196	A	T	ENST00000408936	ENSG00000136848	DAB2IP	TRUE	FALSE
chr9	121776197	G	A	ENST00000408936	ENSG00000136848	DAB2IP	TRUE	FALSE
chr9	121776197	G	C	ENST00000408936	ENSG00000136848	DAB2IP	TRUE	FALSE
chr9	121776197	G	T	ENST00000408936	ENSG00000136848	DAB2IP	TRUE	FALSE
chr9	121776213	C	T	ENST00000408936	ENSG00000136848	DAB2IP
chr9	121776219	A	T	ENST00000408936	ENSG00000136848	DAB2IP
chr9	121776225	C	T	ENST00000408936	ENSG00000136848	DAB2IP
chr9	121776237	A	T	ENST00000408936	ENSG00000136848	DAB2IP
chr9	121776240	A	T	ENST00000408936	ENSG00000136848	DAB2IP
chr9	121776246	G	T	ENST00000408936	ENSG00000136848	DAB2IP
chr9	121776249	G	T	ENST00000408936	ENSG00000136848	DAB2IP
chr9	121776254	T	A	ENST00000408936	ENSG00000136848	DAB2IP
chr9	121776254	T	G	ENST00000408936	ENSG00000136848	DAB2IP
chr9	121776255	G	T	ENST00000408936	ENSG00000136848	DAB2IP
chr9	121776267	A	T	ENST00000408936	ENSG00000136848	DAB2IP
chr9	121776272	C	A	ENST00000408936	ENSG00000136848	DAB2IP
chr9	121776273	C	T	ENST00000408936	ENSG00000136848	DAB2IP
chr9	121776276	G	T	ENST00000408936	ENSG00000136848	DAB2IP
chr9	121776279	G	T	ENST00000408936	ENSG00000136848	DAB2IP
chr9	121776288	C	T	ENST00000408936	ENSG00000136848	DAB2IP
chr9	121776291	A	T	ENST00000408936	ENSG00000136848	DAB2IP
chr9	121776303	G	T	ENST00000408936	ENSG00000136848	DAB2IP
chr9	121776308	C	A	ENST00000408936	ENSG00000136848	DAB2IP
chr9	121776308	C	G	ENST00000408936	ENSG00000136848	DAB2IP
chr9	121776309	C	T	ENST00000408936	ENSG00000136848	DAB2IP
chr9	121776321	G	T	ENST00000408936	ENSG00000136848	DAB2IP
chr9	121776324	G	T	ENST00000408936	ENSG00000136848	DAB2IP
chr9	121776330	G	T	ENST00000408936	ENSG00000136848	DAB2IP
chr9	121776333	G	T	ENST00000408936	ENSG00000136848	DAB2IP
chr9	121776348	C	T	ENST00000408936	ENSG00000136848	DAB2IP
chr9	121776351	C	T	ENST00000408936	ENSG00000136848	DAB2IP
chr9	121776354	G	T	ENST00000408936	ENSG00000136848	DAB2IP
chr9	121776360	A	T	ENST00000408936	ENSG00000136848	DAB2IP
chr9	121776369	C	T	ENST00000408936	ENSG00000136848	DAB2IP
chr9	121776375	A	T	ENST00000408936	ENSG00000136848	DAB2IP
chr9	121776392	G	A	ENST00000408936	ENSG00000136848	DAB2IP	TRUE	FALSE
chr9	121776392	G	C	ENST00000408936	ENSG00000136848	DAB2IP	TRUE	FALSE
chr9	121776392	G	T	ENST00000408936	ENSG00000136848	DAB2IP	TRUE	FALSE
chr9	121776393	T	A	ENST00000408936	ENSG00000136848	DAB2IP	TRUE	FALSE
chr9	121776393	T	C	ENST00000408936	ENSG00000136848	DAB2IP	TRUE	FALSE
chr9	121776393	T	G	ENST00000408936	ENSG00000136848	DAB2IP	TRUE	FALSE
chr9	121781462	A	C	ENST00000408936	ENSG00000136848	DAB2IP	TRUE	FALSE
chr9	121781462	A	G	ENST00000408936	ENSG00000136848	DAB2IP	TRUE	FALSE
chr9	121781462	A	T	ENST00000408936	ENSG00000136848	DAB2IP	TRUE	FALSE
chr9	121781463	G	A	ENST00000408936	ENSG00000136848	DAB2IP	TRUE	FALSE
chr9	121781463	G	C	ENST00000408936	ENSG00000136848	DAB2IP	TRUE	FALSE
chr9	121781463	G	T	ENST00000408936	ENSG00000136848	DAB2IP	TRUE	FALSE
chr9	121781466	T	A	ENST00000408936	ENSG00000136848	DAB2IP
chr9	121781477	G	T	ENST00000408936	ENSG00000136848	DAB2IP
chr9	121781480	G	T	ENST00000408936	ENSG00000136848	DAB2IP
chr9	121781483	G	T	ENST00000408936	ENSG00000136848	DAB2IP
chr9	121781489	A	T	ENST00000408936	ENSG00000136848	DAB2IP
chr9	121781492	A	T	ENST00000408936	ENSG00000136848	DAB2IP
chr9	121781504	G	T	ENST00000408936	ENSG00000136848	DAB2IP
chr9	121781510	C	T	ENST00000408936	ENSG00000136848	DAB2IP
chr9	121781528	A	T	ENST00000408936	ENSG00000136848	DAB2IP
chr9	121781531	C	T	ENST00000408936	ENSG00000136848	DAB2IP
chr9	121781534	A	T	ENST00000408936	ENSG00000136848	DAB2IP
chr9	121781549	C	T	ENST00000408936	ENSG00000136848	DAB2IP
chr9	121781552	G	A	ENST00000408936	ENSG00000136848	DAB2IP	TRUE	FALSE
chr9	121781552	G	C	ENST00000408936	ENSG00000136848	DAB2IP	TRUE	FALSE
chr9	121781552	G	T	ENST00000408936	ENSG00000136848	DAB2IP	TRUE	FALSE
chr9	121781553	T	A	ENST00000408936	ENSG00000136848	DAB2IP	TRUE	FALSE
chr9	121781553	T	C	ENST00000408936	ENSG00000136848	DAB2IP	TRUE	FALSE
chr9	121781553	T	G	ENST00000408936	ENSG00000136848	DAB2IP	TRUE	FALSE
chr9	121782329	A	C	ENST00000408936	ENSG00000136848	DAB2IP	TRUE	FALSE
chr9	121782329	A	G	ENST00000408936	ENSG00000136848	DAB2IP	TRUE	FALSE
chr9	121782329	A	T	ENST00000408936	ENSG00000136848	DAB2IP	TRUE	FALSE
chr9	121782330	G	A	ENST00000408936	ENSG00000136848	DAB2IP	TRUE	TRUE
chr9	121782330	G	C	ENST00000408936	ENSG00000136848	DAB2IP	TRUE	FALSE
chr9	121782330	G	T	ENST00000408936	ENSG00000136848	DAB2IP	TRUE	TRUE
chr9	121782331	G	T	ENST00000408936	ENSG00000136848	DAB2IP
chr9	121782334	A	T	ENST00000408936	ENSG00000136848	DAB2IP
chr9	121782347	C	A	ENST00000408936	ENSG00000136848	DAB2IP
chr9	121782350	T	A	ENST00000408936	ENSG00000136848	DAB2IP
chr9	121782388	C	T	ENST00000408936	ENSG00000136848	DAB2IP
chr9	121782394	A	T	ENST00000408936	ENSG00000136848	DAB2IP
chr9	121782397	G	T	ENST00000408936	ENSG00000136848	DAB2IP
chr9	121782405	C	A	ENST00000408936	ENSG00000136848	DAB2IP
chr9	121782405	C	G	ENST00000408936	ENSG00000136848	DAB2IP
chr9	121782412	C	T	ENST00000408936	ENSG00000136848	DAB2IP
chr9	121782448	A	T	ENST00000408936	ENSG00000136848	DAB2IP
chr9	121782452	T	A	ENST00000408936	ENSG00000136848	DAB2IP
chr9	121782454	C	T	ENST00000408936	ENSG00000136848	DAB2IP
chr9	121782463	G	T	ENST00000408936	ENSG00000136848	DAB2IP
chr9	121782472	G	T	ENST00000408936	ENSG00000136848	DAB2IP
chr9	121782478	A	T	ENST00000408936	ENSG00000136848	DAB2IP
chr9	121782495	T	A	ENST00000408936	ENSG00000136848	DAB2IP
chr9	121822604	T	A	ENST00000321582	ENSG00000175764	TTLL11	FALSE	FALSE
chr9	121822619	T	A	ENST00000321582	ENSG00000175764	TTLL11	FALSE	FALSE
chr9	121822626	A	T	ENST00000321582	ENSG00000175764	TTLL11	FALSE	FALSE
chr9	121822664	G	A	ENST00000321582	ENSG00000175764	TTLL11	FALSE	FALSE
chr9	121822669	G	T	ENST00000321582	ENSG00000175764	TTLL11	FALSE	FALSE
chr9	121822682	C	A	ENST00000321582	ENSG00000175764	TTLL11	FALSE	FALSE
chr9	121822685	G	A	ENST00000321582	ENSG00000175764	TTLL11	FALSE	FALSE
chr9	121822717	G	T	ENST00000321582	ENSG00000175764	TTLL11	FALSE	FALSE
chr9	121822734	A	T	ENST00000321582	ENSG00000175764	TTLL11	FALSE	FALSE
chr9	121822748	T	A	ENST00000321582	ENSG00000175764	TTLL11	FALSE	FALSE
chr9	121822751	C	A	ENST00000321582	ENSG00000175764	TTLL11	FALSE	FALSE
chr9	121822770	G	C	ENST00000321582	ENSG00000175764	TTLL11	FALSE	FALSE
chr9	121822770	G	T	ENST00000321582	ENSG00000175764	TTLL11	FALSE	FALSE
chr9	121822775	C	A	ENST00000321582	ENSG00000175764	TTLL11	FALSE	FALSE
chr9	121822776	G	T	ENST00000321582	ENSG00000175764	TTLL11	FALSE	FALSE
chr9	121822792	G	C	ENST00000321582	ENSG00000175764	TTLL11	FALSE	FALSE
chr9	121822792	G	T	ENST00000321582	ENSG00000175764	TTLL11	FALSE	FALSE
chr9	121822802	G	A	ENST00000321582	ENSG00000175764	TTLL11	FALSE	FALSE
chr9	121822805	C	A	ENST00000321582	ENSG00000175764	TTLL11	FALSE	FALSE
chr9	121822823	T	A	ENST00000321582	ENSG00000175764	TTLL11	FALSE	FALSE
chr9	121822829	T	A	ENST00000321582	ENSG00000175764	TTLL11	FALSE	FALSE
chr9	121822835	G	A	ENST00000321582	ENSG00000175764	TTLL11	FALSE	FALSE
chr9	121822856	C	A	ENST00000321582	ENSG00000175764	TTLL11	FALSE	FALSE
chr9	121822868	G	A	ENST00000321582	ENSG00000175764	TTLL11	FALSE	FALSE
chr9	121822872	A	T	ENST00000321582	ENSG00000175764	TTLL11	FALSE	FALSE
chr9	121822880	C	A	ENST00000321582	ENSG00000175764	TTLL11	TRUE	FALSE
chr9	121822880	C	G	ENST00000321582	ENSG00000175764	TTLL11	TRUE	FALSE
chr9	121822880	C	T	ENST00000321582	ENSG00000175764	TTLL11	TRUE	FALSE
chr9	121822881	T	A	ENST00000321582	ENSG00000175764	TTLL11	TRUE	FALSE
chr9	121822881	T	C	ENST00000321582	ENSG00000175764	TTLL11	TRUE	FALSE
chr9	121822881	T	G	ENST00000321582	ENSG00000175764	TTLL11	TRUE	FALSE
chr9	121860335	A	C	ENST00000321582	ENSG00000175764	TTLL11	TRUE	FALSE
chr9	121860335	A	G	ENST00000321582	ENSG00000175764	TTLL11	TRUE	FALSE
chr9	121860335	A	T	ENST00000321582	ENSG00000175764	TTLL11	TRUE	FALSE
chr9	121860336	C	A	ENST00000321582	ENSG00000175764	TTLL11	TRUE	FALSE
chr9	121860336	C	G	ENST00000321582	ENSG00000175764	TTLL11	TRUE	FALSE
chr9	121860336	C	T	ENST00000321582	ENSG00000175764	TTLL11	TRUE	FALSE
chr9	121860339	G	C	ENST00000321582	ENSG00000175764	TTLL11	FALSE	FALSE
chr9	121860339	G	T	ENST00000321582	ENSG00000175764	TTLL11	FALSE	FALSE
chr9	121860349	G	A	ENST00000321582	ENSG00000175764	TTLL11	FALSE	FALSE
chr9	121860368	C	T	ENST00000321582	ENSG00000175764	TTLL11	FALSE	FALSE
chr9	121860369	C	T	ENST00000321582	ENSG00000175764	TTLL11	FALSE	FALSE
chr9	121860389	G	C	ENST00000321582	ENSG00000175764	TTLL11	TRUE	TRUE
chr9	121860389	G	T	ENST00000321582	ENSG00000175764	TTLL11	TRUE	TRUE
chr9	121860436	T	A	ENST00000321582	ENSG00000175764	TTLL11	TRUE	TRUE
chr9	121860437	G	T	ENST00000321582	ENSG00000175764	TTLL11	TRUE	TRUE
chr9	121860444	C	A	ENST00000321582	ENSG00000175764	TTLL11	TRUE	FALSE
chr9	121860444	C	G	ENST00000321582	ENSG00000175764	TTLL11	TRUE	FALSE
chr9	121860444	C	T	ENST00000321582	ENSG00000175764	TTLL11	TRUE	FALSE
chr9	121860445	T	A	ENST00000321582	ENSG00000175764	TTLL11	TRUE	FALSE
chr9	121860445	T	C	ENST00000321582	ENSG00000175764	TTLL11	TRUE	FALSE
chr9	121860445	T	G	ENST00000321582	ENSG00000175764	TTLL11	TRUE	FALSE
chr9	121870495	A	C	ENST00000321582	ENSG00000175764	TTLL11	TRUE	FALSE
chr9	121870495	A	G	ENST00000321582	ENSG00000175764	TTLL11	FALSE	FALSE
chr9	121870495	A	T	ENST00000321582	ENSG00000175764	TTLL11	TRUE	FALSE
chr9	121870496	C	A	ENST00000321582	ENSG00000175764	TTLL11	TRUE	FALSE
chr9	121870496	C	G	ENST00000321582	ENSG00000175764	TTLL11	TRUE	FALSE
chr9	121870496	C	T	ENST00000321582	ENSG00000175764	TTLL11	TRUE	FALSE
chr9	121870527	A	T	ENST00000321582	ENSG00000175764	TTLL11	TRUE	TRUE
chr9	121870531	T	A	ENST00000321582	ENSG00000175764	TTLL11	TRUE	TRUE
chr9	121870543	T	A	ENST00000321582	ENSG00000175764	TTLL11	TRUE	TRUE
chr9	121870566	A	T	ENST00000321582	ENSG00000175764	TTLL11	TRUE	TRUE
chr9	121870595	G	C	ENST00000321582	ENSG00000175764	TTLL11	TRUE	TRUE
chr9	121870595	G	T	ENST00000321582	ENSG00000175764	TTLL11	TRUE	TRUE
chr9	121870606	G	A	ENST00000321582	ENSG00000175764	TTLL11	TRUE	TRUE
chr9	121870609	T	A	ENST00000321582	ENSG00000175764	TTLL11	TRUE	TRUE
chr9	121870613	G	C	ENST00000321582	ENSG00000175764	TTLL11	TRUE	TRUE
chr9	121870613	G	T	ENST00000321582	ENSG00000175764	TTLL11	TRUE	TRUE
chr9	121870618	T	A	ENST00000321582	ENSG00000175764	TTLL11	TRUE	TRUE
chr9	121870630	G	A	ENST00000321582	ENSG00000175764	TTLL11	TRUE	TRUE
chr9	121870633	T	A	ENST00000321582	ENSG00000175764	TTLL11	TRUE	TRUE
chr9	121870637	G	T	ENST00000321582	ENSG00000175764	TTLL11	TRUE	TRUE
chr9	121870660	C	A	ENST00000321582	ENSG00000175764	TTLL11	TRUE	TRUE
chr9	121870673	G	T	ENST00000321582	ENSG00000175764	TTLL11	TRUE	TRUE
chr9	121870696	C	A	ENST00000321582	ENSG00000175764	TTLL11	TRUE	TRUE
chr9	121870704	A	T	ENST00000321582	ENSG00000175764	TTLL11	TRUE	TRUE
chr9	121870714	C	A	ENST00000321582	ENSG00000175764	TTLL11	TRUE	TRUE
chr9	121870717	T	A	ENST00000321582	ENSG00000175764	TTLL11	TRUE	TRUE
chr9	121870720	C	A	ENST00000321582	ENSG00000175764	TTLL11	TRUE	TRUE
chr9	121870732	T	A	ENST00000321582	ENSG00000175764	TTLL11	TRUE	TRUE
chr9	121870735	C	A	ENST00000321582	ENSG00000175764	TTLL11	TRUE	TRUE
chr9	121870741	G	A	ENST00000321582	ENSG00000175764	TTLL11	TRUE	TRUE
chr9	121870744	G	A	ENST00000321582	ENSG00000175764	TTLL11	TRUE	TRUE
chr9	121870749	C	A	ENST00000321582	ENSG00000175764	TTLL11	TRUE	FALSE
chr9	121870749	C	G	ENST00000321582	ENSG00000175764	TTLL11	TRUE	FALSE
chr9	121870749	C	T	ENST00000321582	ENSG00000175764	TTLL11	TRUE	FALSE
chr9	121870750	T	A	ENST00000321582	ENSG00000175764	TTLL11	TRUE	FALSE
chr9	121870750	T	C	ENST00000321582	ENSG00000175764	TTLL11	TRUE	FALSE
chr9	121870750	T	G	ENST00000321582	ENSG00000175764	TTLL11	TRUE	FALSE
chr9	121974007	A	C	ENST00000321582	ENSG00000175764	TTLL11	TRUE	FALSE
chr9	121974007	A	G	ENST00000321582	ENSG00000175764	TTLL11	TRUE	FALSE
chr9	121974007	A	T	ENST00000321582	ENSG00000175764	TTLL11	TRUE	FALSE
chr9	121974008	C	A	ENST00000321582	ENSG00000175764	TTLL11	TRUE	FALSE
chr9	121974008	C	G	ENST00000321582	ENSG00000175764	TTLL11	TRUE	FALSE
chr9	121974008	C	T	ENST00000321582	ENSG00000175764	TTLL11	TRUE	FALSE
chr9	121974010	G	A	ENST00000321582	ENSG00000175764	TTLL11	TRUE	TRUE
chr9	121974016	C	A	ENST00000321582	ENSG00000175764	TTLL11	TRUE	TRUE
chr9	121974019	T	A	ENST00000321582	ENSG00000175764	TTLL11	TRUE	TRUE
chr9	121974022	T	A	ENST00000321582	ENSG00000175764	TTLL11	TRUE	TRUE
chr9	121974025	T	A	ENST00000321582	ENSG00000175764	TTLL11	TRUE	TRUE
chr9	121974028	T	A	ENST00000321582	ENSG00000175764	TTLL11	TRUE	TRUE
chr9	121974058	T	A	ENST00000321582	ENSG00000175764	TTLL11	TRUE	TRUE
chr9	121974073	T	A	ENST00000321582	ENSG00000175764	TTLL11	TRUE	TRUE
chr9	121974079	C	A	ENST00000321582	ENSG00000175764	TTLL11	TRUE	TRUE
chr9	121974082	C	A	ENST00000321582	ENSG00000175764	TTLL11	TRUE	TRUE
chr9	121974106	C	A	ENST00000321582	ENSG00000175764	TTLL11	TRUE	TRUE
chr9	121974125	C	A	ENST00000321582	ENSG00000175764	TTLL11	TRUE	FALSE
chr9	121974125	C	G	ENST00000321582	ENSG00000175764	TTLL11	TRUE	FALSE
chr9	121974125	C	T	ENST00000321582	ENSG00000175764	TTLL11	TRUE	FALSE
chr9	121974126	T	A	ENST00000321582	ENSG00000175764	TTLL11	TRUE	FALSE
chr9	121974126	T	C	ENST00000321582	ENSG00000175764	TTLL11	TRUE	FALSE
chr9	121974126	T	G	ENST00000321582	ENSG00000175764	TTLL11	TRUE	FALSE
chr9	121974882	A	C	ENST00000321582	ENSG00000175764	TTLL11	TRUE	FALSE
chr9	121974882	A	G	ENST00000321582	ENSG00000175764	TTLL11	TRUE	FALSE
chr9	121974882	A	T	ENST00000321582	ENSG00000175764	TTLL11	TRUE	FALSE
chr9	121974883	C	A	ENST00000321582	ENSG00000175764	TTLL11	TRUE	FALSE
chr9	121974883	C	G	ENST00000321582	ENSG00000175764	TTLL11	TRUE	FALSE
chr9	121974883	C	T	ENST00000321582	ENSG00000175764	TTLL11	TRUE	FALSE
chr9	121974886	C	A	ENST00000321582	ENSG00000175764	TTLL11	TRUE	TRUE
chr9	121974892	C	A	ENST00000321582	ENSG00000175764	TTLL11	TRUE	TRUE
chr9	121974898	C	A	ENST00000321582	ENSG00000175764	TTLL11	TRUE	TRUE
chr9	121974904	T	A	ENST00000321582	ENSG00000175764	TTLL11	TRUE	TRUE
chr9	121974928	C	A	ENST00000321582	ENSG00000175764	TTLL11	TRUE	TRUE
chr9	121974943	T	A	ENST00000321582	ENSG00000175764	TTLL11	TRUE	TRUE
chr9	121974952	T	A	ENST00000321582	ENSG00000175764	TTLL11	TRUE	TRUE
chr9	121974975	A	C	ENST00000321582	ENSG00000175764	TTLL11	TRUE	TRUE
chr9	121974975	A	T	ENST00000321582	ENSG00000175764	TTLL11	TRUE	TRUE
chr9	121974980	C	A	ENST00000321582	ENSG00000175764	TTLL11	TRUE	FALSE
chr9	121974980	C	G	ENST00000321582	ENSG00000175764	TTLL11	TRUE	FALSE
chr9	121974980	C	T	ENST00000321582	ENSG00000175764	TTLL11	TRUE	FALSE
chr9	121974981	T	A	ENST00000321582	ENSG00000175764	TTLL11	TRUE	FALSE
chr9	121974981	T	C	ENST00000321582	ENSG00000175764	TTLL11	TRUE	FALSE
chr9	121974981	T	G	ENST00000321582	ENSG00000175764	TTLL11	TRUE	FALSE
chr9	121989193	A	C	ENST00000321582	ENSG00000175764	TTLL11	TRUE	FALSE
chr9	121989193	A	G	ENST00000321582	ENSG00000175764	TTLL11	TRUE	FALSE
chr9	121989193	A	T	ENST00000321582	ENSG00000175764	TTLL11	TRUE	FALSE
chr9	121989194	C	A	ENST00000321582	ENSG00000175764	TTLL11	TRUE	FALSE
chr9	121989194	C	G	ENST00000321582	ENSG00000175764	TTLL11	TRUE	FALSE
chr9	121989194	C	T	ENST00000321582	ENSG00000175764	TTLL11	TRUE	FALSE
chr9	121989197	G	A	ENST00000321582	ENSG00000175764	TTLL11	TRUE	TRUE
chr9	121989201	G	T	ENST00000321582	ENSG00000175764	TTLL11	TRUE	TRUE
chr9	121989235	G	C	ENST00000321582	ENSG00000175764	TTLL11	TRUE	TRUE
chr9	121989235	G	T	ENST00000321582	ENSG00000175764	TTLL11	TRUE	TRUE
chr9	121989239	G	A	ENST00000321582	ENSG00000175764	TTLL11	TRUE	TRUE
chr9	121989240	G	C	ENST00000321582	ENSG00000175764	TTLL11	TRUE	TRUE
chr9	121989240	G	T	ENST00000321582	ENSG00000175764	TTLL11	TRUE	TRUE
chr9	121989251	T	A	ENST00000321582	ENSG00000175764	TTLL11	TRUE	TRUE
chr9	121989257	C	A	ENST00000321582	ENSG00000175764	TTLL11	TRUE	TRUE
chr9	121989281	T	A	ENST00000321582	ENSG00000175764	TTLL11	TRUE	TRUE
chr9	121989306	C	T	ENST00000321582	ENSG00000175764	TTLL11	TRUE	TRUE
chr9	121989307	C	T	ENST00000321582	ENSG00000175764	TTLL11	TRUE	TRUE
chr9	121989314	T	A	ENST00000321582	ENSG00000175764	TTLL11	TRUE	TRUE
chr9	121989317	T	A	ENST00000321582	ENSG00000175764	TTLL11	TRUE	TRUE
chr9	121989332	T	A	ENST00000321582	ENSG00000175764	TTLL11	TRUE	TRUE
chr9	121989344	T	A	ENST00000321582	ENSG00000175764	TTLL11	TRUE	TRUE
chr9	121989345	A	T	ENST00000321582	ENSG00000175764	TTLL11	TRUE	TRUE
chr9	121989371	T	A	ENST00000321582	ENSG00000175764	TTLL11	TRUE	TRUE
chr9	121989394	G	T	ENST00000321582	ENSG00000175764	TTLL11	TRUE	TRUE
chr9	121989427	G	C	ENST00000321582	ENSG00000175764	TTLL11	TRUE	TRUE
chr9	121989427	G	T	ENST00000321582	ENSG00000175764	TTLL11	TRUE	TRUE
chr9	121989429	A	C	ENST00000321582	ENSG00000175764	TTLL11	TRUE	TRUE
chr9	121989429	A	T	ENST00000321582	ENSG00000175764	TTLL11	TRUE	TRUE
chr9	121989439	A	C	ENST00000321582	ENSG00000175764	TTLL11	TRUE	TRUE
chr9	121989439	A	T	ENST00000321582	ENSG00000175764	TTLL11	TRUE	TRUE
chr9	121989467	T	A	ENST00000321582	ENSG00000175764	TTLL11	TRUE	TRUE
chr9	121989479	C	A	ENST00000321582	ENSG00000175764	TTLL11	TRUE	TRUE
chr9	121989482	G	A	ENST00000321582	ENSG00000175764	TTLL11	TRUE	TRUE
chr9	121989483	A	C	ENST00000321582	ENSG00000175764	TTLL11	TRUE	TRUE
chr9	121989483	A	T	ENST00000321582	ENSG00000175764	TTLL11	TRUE	TRUE
chr9	121989491	C	A	ENST00000321582	ENSG00000175764	TTLL11	TRUE	TRUE
chr9	121989495	A	T	ENST00000321582	ENSG00000175764	TTLL11	TRUE	TRUE
chr9	121989512	C	A	ENST00000321582	ENSG00000175764	TTLL11	TRUE	TRUE
chr9	121989518	T	A	ENST00000321582	ENSG00000175764	TTLL11	TRUE	TRUE
chr9	121989525	A	C	ENST00000321582	ENSG00000175764	TTLL11
chr9	121989525	A	T	ENST00000321582	ENSG00000175764	TTLL11	TRUE	TRUE
chr9	121989533	C	A	ENST00000321582	ENSG00000175764	TTLL11	TRUE	TRUE
chr9	121989535	A	C	ENST00000321582	ENSG00000175764	TTLL11	TRUE	TRUE
chr9	121989535	A	T	ENST00000321582	ENSG00000175764	TTLL11	TRUE	TRUE
chr9	121989544	A	C	ENST00000321582	ENSG00000175764	TTLL11	TRUE	TRUE
chr9	121989544	A	T	ENST00000321582	ENSG00000175764	TTLL11	TRUE	TRUE
chr9	121989551	T	A	ENST00000321582	ENSG00000175764	TTLL11	TRUE	TRUE
chr9	121989556	A	C	ENST00000321582	ENSG00000175764	TTLL11	TRUE	TRUE
chr9	121989556	A	T	ENST00000321582	ENSG00000175764	TTLL11	TRUE	TRUE
chr9	121989561	A	C	ENST00000321582	ENSG00000175764	TTLL11	TRUE	TRUE
chr9	121989561	A	T	ENST00000321582	ENSG00000175764	TTLL11	TRUE	TRUE
chr9	121989581	T	A	ENST00000321582	ENSG00000175764	TTLL11	TRUE	TRUE
chr9	121989587	T	A	ENST00000321582	ENSG00000175764	TTLL11	TRUE	TRUE
chr9	121989605	T	A	ENST00000321582	ENSG00000175764	TTLL11	TRUE	TRUE
chr9	121989606	G	T	ENST00000321582	ENSG00000175764	TTLL11	TRUE	TRUE
chr9	121989612	G	C	ENST00000321582	ENSG00000175764	TTLL11	TRUE	TRUE
chr9	121989612	G	T	ENST00000321582	ENSG00000175764	TTLL11	TRUE	TRUE
chr9	121989617	C	A	ENST00000321582	ENSG00000175764	TTLL11	TRUE	TRUE
chr9	121989620	G	A	ENST00000321582	ENSG00000175764	TTLL11	TRUE	TRUE
chr9	121989641	G	A	ENST00000321582	ENSG00000175764	TTLL11	TRUE	TRUE
chr9	121989677	T	A	ENST00000321582	ENSG00000175764	TTLL11	TRUE	TRUE
chr9	121989684	G	C	ENST00000321582	ENSG00000175764	TTLL11	TRUE	TRUE
chr9	121989684	G	T	ENST00000321582	ENSG00000175764	TTLL11	TRUE	TRUE
chr9	121989692	C	A	ENST00000321582	ENSG00000175764	TTLL11	TRUE	TRUE
chr9	121989701	G	A	ENST00000321582	ENSG00000175764	TTLL11	TRUE	TRUE
chr9	121989702	A	T	ENST00000321582	ENSG00000175764	TTLL11	TRUE	TRUE
chr9	121989719	T	A	ENST00000321582	ENSG00000175764	TTLL11	TRUE	TRUE
chr9	121989737	T	A	ENST00000321582	ENSG00000175764	TTLL11	TRUE	TRUE
chr9	121989738	C	T	ENST00000321582	ENSG00000175764	TTLL11	TRUE	TRUE
chr9	121989739	C	T	ENST00000321582	ENSG00000175764	TTLL11	TRUE	TRUE
chr9	121989758	T	A	ENST00000321582	ENSG00000175764	TTLL11	TRUE	TRUE
chr9	121989767	G	A	ENST00000321582	ENSG00000175764	TTLL11	TRUE	TRUE
chr9	121989771	C	A	ENST00000321582	ENSG00000175764	TTLL11	TRUE	FALSE
chr9	121989771	C	G	ENST00000321582	ENSG00000175764	TTLL11	TRUE	FALSE
chr9	121989771	C	T	ENST00000321582	ENSG00000175764	TTLL11	TRUE	FALSE
chr9	121989772	T	A	ENST00000321582	ENSG00000175764	TTLL11	TRUE	FALSE
chr9	121989772	T	C	ENST00000321582	ENSG00000175764	TTLL11	TRUE	FALSE
chr9	121989772	T	G	ENST00000321582	ENSG00000175764	TTLL11	TRUE	FALSE
chr9	122031721	A	C	ENST00000321582	ENSG00000175764	TTLL11	TRUE	FALSE
chr9	122031721	A	G	ENST00000321582	ENSG00000175764	TTLL11	TRUE	FALSE
chr9	122031721	A	T	ENST00000321582	ENSG00000175764	TTLL11	TRUE	FALSE
chr9	122031722	C	A	ENST00000321582	ENSG00000175764	TTLL11	TRUE	FALSE
chr9	122031722	C	G	ENST00000321582	ENSG00000175764	TTLL11	TRUE	FALSE
chr9	122031722	C	T	ENST00000321582	ENSG00000175764	TTLL11	TRUE	FALSE
chr9	122031725	G	A	ENST00000321582	ENSG00000175764	TTLL11	TRUE	TRUE
chr9	122031740	G	A	ENST00000321582	ENSG00000175764	TTLL11	TRUE	TRUE
chr9	122031746	C	A	ENST00000321582	ENSG00000175764	TTLL11	TRUE	TRUE
chr9	122031759	C	T	ENST00000321582	ENSG00000175764	TTLL11	TRUE	TRUE
chr9	122031760	C	T	ENST00000321582	ENSG00000175764	TTLL11	TRUE	TRUE
chr9	122031763	G	C	ENST00000321582	ENSG00000175764	TTLL11	TRUE	TRUE
chr9	122031763	G	T	ENST00000321582	ENSG00000175764	TTLL11	TRUE	TRUE
chr9	122031771	G	C	ENST00000321582	ENSG00000175764	TTLL11	TRUE	TRUE
chr9	122031771	G	T	ENST00000321582	ENSG00000175764	TTLL11	TRUE	TRUE
chr9	122031780	G	C	ENST00000321582	ENSG00000175764	TTLL11	TRUE	TRUE
chr9	122031780	G	T	ENST00000321582	ENSG00000175764	TTLL11	TRUE	TRUE
chr9	122031785	C	A	ENST00000321582	ENSG00000175764	TTLL11	TRUE	TRUE
chr9	122031788	C	A	ENST00000321582	ENSG00000175764	TTLL11	TRUE	TRUE
chr9	122031803	G	A	ENST00000321582	ENSG00000175764	TTLL11	TRUE	TRUE
chr9	122031812	T	A	ENST00000321582	ENSG00000175764	TTLL11	TRUE	TRUE
chr9	122031821	T	A	ENST00000321582	ENSG00000175764	TTLL11	TRUE	TRUE
chr9	122031836	T	A	ENST00000321582	ENSG00000175764	TTLL11	TRUE	TRUE
chr9	122031848	C	A	ENST00000321582	ENSG00000175764	TTLL11	TRUE	TRUE
chr9	122031857	C	A	ENST00000321582	ENSG00000175764	TTLL11	TRUE	FALSE
chr9	122031857	C	G	ENST00000321582	ENSG00000175764	TTLL11	TRUE	FALSE
chr9	122031857	C	T	ENST00000321582	ENSG00000175764	TTLL11	TRUE	FALSE
chr9	122031858	T	A	ENST00000321582	ENSG00000175764	TTLL11	TRUE	FALSE
chr9	122031858	T	C	ENST00000321582	ENSG00000175764	TTLL11	TRUE	FALSE
chr9	122031858	T	G	ENST00000321582	ENSG00000175764	TTLL11	TRUE	FALSE
chr9	122039270	A	C	ENST00000321582	ENSG00000175764	TTLL11	TRUE	FALSE
chr9	122039270	A	G	ENST00000321582	ENSG00000175764	TTLL11	TRUE	FALSE
chr9	122039270	A	T	ENST00000321582	ENSG00000175764	TTLL11	TRUE	FALSE
chr9	122039271	C	A	ENST00000321582	ENSG00000175764	TTLL11	TRUE	FALSE
chr9	122039271	C	G	ENST00000321582	ENSG00000175764	TTLL11	TRUE	FALSE
chr9	122039271	C	T	ENST00000321582	ENSG00000175764	TTLL11	TRUE	FALSE
chr9	122039281	T	A	ENST00000321582	ENSG00000175764	TTLL11	TRUE	TRUE
chr9	122039290	G	A	ENST00000321582	ENSG00000175764	TTLL11	TRUE	TRUE
chr9	122039319	G	C	ENST00000321582	ENSG00000175764	TTLL11	TRUE	TRUE
chr9	122039319	G	T	ENST00000321582	ENSG00000175764	TTLL11	TRUE	TRUE
chr9	122039326	C	A	ENST00000321582	ENSG00000175764	TTLL11	TRUE	TRUE
chr9	122039330	C	T	ENST00000321582	ENSG00000175764	TTLL11	TRUE	TRUE
chr9	122039331	C	T	ENST00000321582	ENSG00000175764	TTLL11	TRUE	TRUE
chr9	122039333	G	C	ENST00000321582	ENSG00000175764	TTLL11	TRUE	TRUE
chr9	122039333	G	T	ENST00000321582	ENSG00000175764	TTLL11	TRUE	TRUE
chr9	122039342	A	T	ENST00000321582	ENSG00000175764	TTLL11	TRUE	TRUE
chr9	122039349	A	T	ENST00000321582	ENSG00000175764	TTLL11	TRUE	TRUE
chr9	122039369	C	A	ENST00000321582	ENSG00000175764	TTLL11	TRUE	FALSE
chr9	122039369	C	G	ENST00000321582	ENSG00000175764	TTLL11	TRUE	FALSE
chr9	122039369	C	T	ENST00000321582	ENSG00000175764	TTLL11	TRUE	FALSE
chr9	122039370	T	A	ENST00000321582	ENSG00000175764	TTLL11	TRUE	FALSE
chr9	122039370	T	C	ENST00000321582	ENSG00000175764	TTLL11	TRUE	FALSE
chr9	122039370	T	G	ENST00000321582	ENSG00000175764	TTLL11	TRUE	FALSE
chr9	122092685	A	C	ENST00000321582	ENSG00000175764	TTLL11	TRUE	FALSE
chr9	122092685	A	G	ENST00000321582	ENSG00000175764	TTLL11	TRUE	FALSE
chr9	122092685	A	T	ENST00000321582	ENSG00000175764	TTLL11	TRUE	FALSE
chr9	122092686	C	A	ENST00000321582	ENSG00000175764	TTLL11	TRUE	FALSE
chr9	122092686	C	G	ENST00000321582	ENSG00000175764	TTLL11	TRUE	FALSE
chr9	122092686	C	T	ENST00000321582	ENSG00000175764	TTLL11	TRUE	FALSE
chr9	122092689	C	A	ENST00000321582	ENSG00000175764	TTLL11	TRUE	TRUE
chr9	122092692	T	A	ENST00000321582	ENSG00000175764	TTLL11	TRUE	TRUE
chr9	122092693	C	T	ENST00000321582	ENSG00000175764	TTLL11	TRUE	TRUE
chr9	122092694	C	T	ENST00000321582	ENSG00000175764	TTLL11	TRUE	TRUE
chr9	122092698	T	A	ENST00000321582	ENSG00000175764	TTLL11	TRUE	TRUE
chr9	122092704	G	A	ENST00000321582	ENSG00000175764	TTLL11	TRUE	TRUE
chr9	122092719	T	A	ENST00000321582	ENSG00000175764	TTLL11	TRUE	TRUE
chr9	122092746	T	A	ENST00000321582	ENSG00000175764	TTLL11	TRUE	TRUE
chr9	122092773	G	A	ENST00000321582	ENSG00000175764	TTLL11	TRUE	TRUE
chr9	122092785	C	A	ENST00000321582	ENSG00000175764	TTLL11	TRUE	TRUE
chr9	122092802	G	T	ENST00000321582	ENSG00000175764	TTLL11	TRUE	TRUE
chr9	122092812	T	A	ENST00000321582	ENSG00000175764	TTLL11	TRUE	TRUE
chr9	122092813	G	T	ENST00000321582	ENSG00000175764	TTLL11	TRUE	TRUE
chr9	122092821	G	A	ENST00000321582	ENSG00000175764	TTLL11	TRUE	TRUE
chr9	122092827	T	A	ENST00000321582	ENSG00000175764	TTLL11	TRUE	TRUE
chr9	122092839	T	A	ENST00000321582	ENSG00000175764	TTLL11	TRUE	TRUE
chr9	122092849	G	T	ENST00000321582	ENSG00000175764	TTLL11	TRUE	TRUE
chr9	122092860	G	A	ENST00000321582	ENSG00000175764	TTLL11	TRUE	TRUE
chr9	122092869	T	A	ENST00000321582	ENSG00000175764	TTLL11	TRUE	TRUE
chr9	122092875	T	A	ENST00000321582	ENSG00000175764	TTLL11	TRUE	TRUE
chr9	122092905	G	A	ENST00000321582	ENSG00000175764	TTLL11	TRUE	TRUE
chr9	122092914	G	A	ENST00000321582	ENSG00000175764	TTLL11	TRUE	TRUE
chr9	122092926	C	A	ENST00000321582	ENSG00000175764	TTLL11	TRUE	TRUE
chr9	122092929	C	A	ENST00000321582	ENSG00000175764	TTLL11	TRUE	TRUE
chr9	122092944	G	A	ENST00000321582	ENSG00000175764	TTLL11	TRUE	TRUE
chr9	122092968	T	A	ENST00000321582	ENSG00000175764	TTLL11	TRUE	TRUE
chr9	122092974	G	A	ENST00000321582	ENSG00000175764	TTLL11	TRUE	TRUE
chr9	122092977	C	A	ENST00000321582	ENSG00000175764	TTLL11	TRUE	TRUE
chr9	122092980	C	A	ENST00000321582	ENSG00000175764	TTLL11	TRUE	TRUE
chr9	122092989	T	A	ENST00000321582	ENSG00000175764	TTLL11	TRUE	TRUE
chr9	122092990	G	T	ENST00000321582	ENSG00000175764	TTLL11	TRUE	TRUE
chr9	122092995	C	A	ENST00000321582	ENSG00000175764	TTLL11	TRUE	TRUE
chr9	122093001	C	A	ENST00000321582	ENSG00000175764	TTLL11	TRUE	TRUE
chr9	122093031	G	A	ENST00000321582	ENSG00000175764	TTLL11	TRUE	TRUE
chr9	122093034	C	A	ENST00000321582	ENSG00000175764	TTLL11	TRUE	TRUE
chr9	122093046	C	A	ENST00000321582	ENSG00000175764	TTLL11	TRUE	TRUE
chr9	122093058	C	A	ENST00000321582	ENSG00000175764	TTLL11
chr9	122093064	C	A	ENST00000321582	ENSG00000175764	TTLL11	TRUE	TRUE
chr9	122093070	T	A	ENST00000321582	ENSG00000175764	TTLL11	TRUE	TRUE
chr9	122093082	T	A	ENST00000321582	ENSG00000175764	TTLL11	TRUE	FALSE
chr9	122093100	C	A	ENST00000321582	ENSG00000175764	TTLL11	FALSE	FALSE
chr9	122093106	C	A	ENST00000321582	ENSG00000175764	TTLL11	FALSE	FALSE
chr9	122093107	C	T	ENST00000321582	ENSG00000175764	TTLL11	FALSE	FALSE
chr9	122093108	C	T	ENST00000321582	ENSG00000175764	TTLL11	FALSE	FALSE
chr9	122093124	C	A	ENST00000321582	ENSG00000175764	TTLL11	FALSE	FALSE
chr9	122093130	C	A	ENST00000321582	ENSG00000175764	TTLL11	FALSE	FALSE
chr9	122144246	T	A	ENST00000373768	ENSG00000119421	NDUFA8	FALSE	FALSE
chr9	122144250	C	T	ENST00000373768	ENSG00000119421	NDUFA8	FALSE	FALSE
chr9	122144251	C	T	ENST00000373768	ENSG00000119421	NDUFA8	FALSE	FALSE
chr9	122144256	A	C	ENST00000373768	ENSG00000119421	NDUFA8	FALSE	FALSE
chr9	122144256	A	T	ENST00000373768	ENSG00000119421	NDUFA8	FALSE	FALSE
chr9	122144285	G	A	ENST00000373768	ENSG00000119421	NDUFA8	FALSE	FALSE
chr9	122144294	C	A	ENST00000373768	ENSG00000119421	NDUFA8	FALSE	FALSE
chr9	122144297	C	A	ENST00000373768	ENSG00000119421	NDUFA8	FALSE	FALSE
chr9	122144303	C	A	ENST00000373768	ENSG00000119421	NDUFA8	FALSE	FALSE
chr9	122144321	T	A	ENST00000373768	ENSG00000119421	NDUFA8	FALSE	FALSE
chr9	122144327	T	A	ENST00000373768	ENSG00000119421	NDUFA8	FALSE	FALSE
chr9	122144329	G	C	ENST00000373768	ENSG00000119421	NDUFA8	FALSE	FALSE
chr9	122144329	G	T	ENST00000373768	ENSG00000119421	NDUFA8	FALSE	FALSE
chr9	122144334	A	C	ENST00000373768	ENSG00000119421	NDUFA8	FALSE	FALSE
chr9	122144334	A	T	ENST00000373768	ENSG00000119421	NDUFA8	FALSE	FALSE
chr9	122144345	C	A	ENST00000373768	ENSG00000119421	NDUFA8	FALSE	FALSE
chr9	122144350	A	C	ENST00000373768	ENSG00000119421	NDUFA8	FALSE	FALSE
chr9	122144350	A	T	ENST00000373768	ENSG00000119421	NDUFA8	FALSE	FALSE
chr9	122144357	G	A	ENST00000373768	ENSG00000119421	NDUFA8	FALSE	FALSE
chr9	122144366	T	A	ENST00000373768	ENSG00000119421	NDUFA8	FALSE	FALSE
chr9	122144372	T	A	ENST00000373768	ENSG00000119421	NDUFA8	FALSE	FALSE
chr9	122144379	C	A	ENST00000373768	ENSG00000119421	NDUFA8	TRUE	FALSE
chr9	122144379	C	G	ENST00000373768	ENSG00000119421	NDUFA8	TRUE	FALSE
chr9	122144379	C	T	ENST00000373768	ENSG00000119421	NDUFA8	TRUE	FALSE
chr9	122144380	T	A	ENST00000373768	ENSG00000119421	NDUFA8	TRUE	FALSE
chr9	122144380	T	C	ENST00000373768	ENSG00000119421	NDUFA8	TRUE	FALSE
chr9	122144380	T	G	ENST00000373768	ENSG00000119421	NDUFA8	TRUE	FALSE
chr9	122148110	A	C	ENST00000373768	ENSG00000119421	NDUFA8	TRUE	FALSE
chr9	122148110	A	G	ENST00000373768	ENSG00000119421	NDUFA8	TRUE	FALSE
chr9	122148110	A	T	ENST00000373768	ENSG00000119421	NDUFA8	TRUE	FALSE
chr9	122148111	C	A	ENST00000373768	ENSG00000119421	NDUFA8	TRUE	FALSE
chr9	122148111	C	G	ENST00000373768	ENSG00000119421	NDUFA8	TRUE	FALSE
chr9	122148111	C	T	ENST00000373768	ENSG00000119421	NDUFA8	TRUE	FALSE
chr9	122148114	T	A	ENST00000373768	ENSG00000119421	NDUFA8	FALSE	FALSE
chr9	122148116	G	C	ENST00000373768	ENSG00000119421	NDUFA8	FALSE	FALSE
chr9	122148116	G	T	ENST00000373768	ENSG00000119421	NDUFA8	FALSE	FALSE
chr9	122148123	C	A	ENST00000373768	ENSG00000119421	NDUFA8	FALSE	FALSE
chr9	122148126	C	A	ENST00000373768	ENSG00000119421	NDUFA8	FALSE	FALSE
chr9	122148142	C	T	ENST00000373768	ENSG00000119421	NDUFA8	FALSE	FALSE
chr9	122148143	C	T	ENST00000373768	ENSG00000119421	NDUFA8	FALSE	FALSE
chr9	122148153	T	A	ENST00000373768	ENSG00000119421	NDUFA8	FALSE	FALSE
chr9	122148163	A	T	ENST00000373768	ENSG00000119421	NDUFA8	TRUE	TRUE
chr9	122148168	C	A	ENST00000373768	ENSG00000119421	NDUFA8	TRUE	TRUE
chr9	122148177	T	A	ENST00000373768	ENSG00000119421	NDUFA8	TRUE	TRUE
chr9	122148183	G	A	ENST00000373768	ENSG00000119421	NDUFA8	TRUE	TRUE
chr9	122148186	G	A	ENST00000373768	ENSG00000119421	NDUFA8	TRUE	TRUE
chr9	122148189	T	A	ENST00000373768	ENSG00000119421	NDUFA8	TRUE	TRUE
chr9	122148193	A	T	ENST00000373768	ENSG00000119421	NDUFA8	TRUE	TRUE
chr9	122148206	A	C	ENST00000373768	ENSG00000119421	NDUFA8	TRUE	TRUE
chr9	122148206	A	T	ENST00000373768	ENSG00000119421	NDUFA8	TRUE	TRUE
chr9	122148210	G	A	ENST00000373768	ENSG00000119421	NDUFA8	TRUE	TRUE
chr9	122148213	G	A	ENST00000373768	ENSG00000119421	NDUFA8	TRUE	TRUE
chr9	122148220	A	C	ENST00000373768	ENSG00000119421	NDUFA8	TRUE	TRUE
chr9	122148220	A	T	ENST00000373768	ENSG00000119421	NDUFA8	TRUE	TRUE
chr9	122148229	G	T	ENST00000373768	ENSG00000119421	NDUFA8	TRUE	TRUE
chr9	122148235	C	T	ENST00000373768	ENSG00000119421	NDUFA8	TRUE	TRUE
chr9	122148236	C	T	ENST00000373768	ENSG00000119421	NDUFA8	TRUE	TRUE
chr9	122148238	A	C	ENST00000373768	ENSG00000119421	NDUFA8	TRUE	TRUE
chr9	122148238	A	T	ENST00000373768	ENSG00000119421	NDUFA8	TRUE	TRUE
chr9	122148243	C	A	ENST00000373768	ENSG00000119421	NDUFA8	TRUE	TRUE
chr9	122148255	C	A	ENST00000373768	ENSG00000119421	NDUFA8	TRUE	TRUE
chr9	122148259	A	T	ENST00000373768	ENSG00000119421	NDUFA8	TRUE	TRUE
chr9	122148270	T	A	ENST00000373768	ENSG00000119421	NDUFA8	TRUE	TRUE
chr9	122148276	G	A	ENST00000373768	ENSG00000119421	NDUFA8	TRUE	TRUE
chr9	122148278	C	A	ENST00000373768	ENSG00000119421	NDUFA8	TRUE	FALSE
chr9	122148278	C	G	ENST00000373768	ENSG00000119421	NDUFA8	TRUE	FALSE
chr9	122148278	C	T	ENST00000373768	ENSG00000119421	NDUFA8	TRUE	FALSE
chr9	122148279	T	A	ENST00000373768	ENSG00000119421	NDUFA8	TRUE	FALSE
chr9	122148279	T	C	ENST00000373768	ENSG00000119421	NDUFA8	TRUE	FALSE
chr9	122148279	T	G	ENST00000373768	ENSG00000119421	NDUFA8	TRUE	FALSE
chr9	122152243	A	C	ENST00000373768	ENSG00000119421	NDUFA8	TRUE	FALSE
chr9	122152243	A	G	ENST00000373768	ENSG00000119421	NDUFA8	TRUE	FALSE
chr9	122152243	A	T	ENST00000373768	ENSG00000119421	NDUFA8	TRUE	FALSE
chr9	122152244	C	A	ENST00000373768	ENSG00000119421	NDUFA8	TRUE	FALSE
chr9	122152244	C	G	ENST00000373768	ENSG00000119421	NDUFA8	TRUE	FALSE
chr9	122152244	C	T	ENST00000373768	ENSG00000119421	NDUFA8	TRUE	FALSE
chr9	122152257	A	T	ENST00000373768	ENSG00000119421	NDUFA8	TRUE	TRUE
chr9	122152262	A	T	ENST00000373768	ENSG00000119421	NDUFA8	TRUE	TRUE
chr9	122152267	T	A	ENST00000373768	ENSG00000119421	NDUFA8	TRUE	TRUE
chr9	122152279	T	A	ENST00000373768	ENSG00000119421	NDUFA8	TRUE	TRUE
chr9	122152285	C	A	ENST00000373768	ENSG00000119421	NDUFA8	TRUE	TRUE
chr9	122152288	C	A	ENST00000373768	ENSG00000119421	NDUFA8	TRUE	TRUE
chr9	122152290	A	C	ENST00000373768	ENSG00000119421	NDUFA8	TRUE	TRUE
chr9	122152290	A	T	ENST00000373768	ENSG00000119421	NDUFA8	TRUE	TRUE
chr9	122152292	A	T	ENST00000373768	ENSG00000119421	NDUFA8	TRUE	TRUE
chr9	122152309	T	A	ENST00000373768	ENSG00000119421	NDUFA8	TRUE	TRUE
chr9	122152312	C	A	ENST00000373768	ENSG00000119421	NDUFA8	TRUE	TRUE
chr9	122152315	C	A	ENST00000373768	ENSG00000119421	NDUFA8	TRUE	TRUE
chr9	122152316	C	T	ENST00000373768	ENSG00000119421	NDUFA8	TRUE	TRUE
chr9	122152317	C	T	ENST00000373768	ENSG00000119421	NDUFA8	TRUE	TRUE
chr9	122152322	G	T	ENST00000373768	ENSG00000119421	NDUFA8	TRUE	TRUE
chr9	122152336	C	A	ENST00000373768	ENSG00000119421	NDUFA8	TRUE	TRUE
chr9	122152339	T	A	ENST00000373768	ENSG00000119421	NDUFA8	TRUE	TRUE
chr9	122152348	T	A	ENST00000373768	ENSG00000119421	NDUFA8	TRUE	TRUE
chr9	122152352	A	T	ENST00000373768	ENSG00000119421	NDUFA8	TRUE	TRUE
chr9	122152357	G	A	ENST00000373768	ENSG00000119421	NDUFA8	TRUE	TRUE
chr9	122152363	C	A	ENST00000373768	ENSG00000119421	NDUFA8	TRUE	TRUE
chr9	122152364	A	C	ENST00000373768	ENSG00000119421	NDUFA8	TRUE	TRUE
chr9	122152364	A	T	ENST00000373768	ENSG00000119421	NDUFA8	TRUE	TRUE
chr9	122152384	T	A	ENST00000373768	ENSG00000119421	NDUFA8	TRUE	TRUE
chr9	122152405	T	A	ENST00000373768	ENSG00000119421	NDUFA8	TRUE	FALSE
chr9	122152409	C	A	ENST00000373768	ENSG00000119421	NDUFA8	TRUE	FALSE
chr9	122152409	C	G	ENST00000373768	ENSG00000119421	NDUFA8	TRUE	FALSE
chr9	122152409	C	T	ENST00000373768	ENSG00000119421	NDUFA8	TRUE	FALSE
chr9	122152410	T	A	ENST00000373768	ENSG00000119421	NDUFA8	TRUE	FALSE
chr9	122152410	T	C	ENST00000373768	ENSG00000119421	NDUFA8	TRUE	FALSE
chr9	122152410	T	G	ENST00000373768	ENSG00000119421	NDUFA8	TRUE	FALSE
chr9	122159625	A	C	ENST00000373768	ENSG00000119421	NDUFA8	TRUE	FALSE
chr9	122159625	A	G	ENST00000373768	ENSG00000119421	NDUFA8	TRUE	FALSE
chr9	122159625	A	T	ENST00000373768	ENSG00000119421	NDUFA8	TRUE	FALSE
chr9	122159626	C	A	ENST00000373768	ENSG00000119421	NDUFA8	TRUE	FALSE
chr9	122159626	C	G	ENST00000373768	ENSG00000119421	NDUFA8	TRUE	FALSE
chr9	122159626	C	T	ENST00000373768	ENSG00000119421	NDUFA8	TRUE	FALSE
chr9	122159629	C	A	ENST00000373768	ENSG00000119421	NDUFA8	FALSE	FALSE
chr9	122159638	T	A	ENST00000373768	ENSG00000119421	NDUFA8	FALSE	FALSE
chr9	122159644	C	A	ENST00000373768	ENSG00000119421	NDUFA8	FALSE	FALSE
chr9	122159647	C	A	ENST00000373768	ENSG00000119421	NDUFA8	FALSE	FALSE
chr9	122159662	C	A	ENST00000373768	ENSG00000119421	NDUFA8	FALSE	FALSE
chr9	122159976	G	T	ENST00000373764	ENSG00000185681	MORN5	FALSE	FALSE
chr9	122159981	C	A	ENST00000373764	ENSG00000185681	MORN5	FALSE	FALSE
chr9	122159981	C	G	ENST00000373764	ENSG00000185681	MORN5	FALSE	FALSE
chr9	122159991	A	T	ENST00000373764	ENSG00000185681	MORN5	FALSE	FALSE
chr9	122159996	T	A	ENST00000373764	ENSG00000185681	MORN5	FALSE	FALSE
chr9	122159996	T	G	ENST00000373764	ENSG00000185681	MORN5	FALSE	FALSE
chr9	122160003	G	T	ENST00000373764	ENSG00000185681	MORN5	FALSE	FALSE
chr9	122160008	T	A	ENST00000373764	ENSG00000185681	MORN5	FALSE	FALSE
chr9	122160008	T	G	ENST00000373764	ENSG00000185681	MORN5	FALSE	FALSE
chr9	122160020	G	A	ENST00000373764	ENSG00000185681	MORN5	TRUE	FALSE
chr9	122160020	G	C	ENST00000373764	ENSG00000185681	MORN5	TRUE	FALSE
chr9	122160020	G	T	ENST00000373764	ENSG00000185681	MORN5	TRUE	FALSE
chr9	122160021	T	A	ENST00000373764	ENSG00000185681	MORN5	TRUE	FALSE
chr9	122160021	T	C	ENST00000373764	ENSG00000185681	MORN5	TRUE	FALSE
chr9	122160021	T	G	ENST00000373764	ENSG00000185681	MORN5	TRUE	FALSE
chr9	122166766	A	C	ENST00000373764	ENSG00000185681	MORN5	TRUE	FALSE
chr9	122166766	A	G	ENST00000373764	ENSG00000185681	MORN5	TRUE	FALSE
chr9	122166766	A	T	ENST00000373764	ENSG00000185681	MORN5	TRUE	FALSE
chr9	122166767	G	A	ENST00000373764	ENSG00000185681	MORN5	TRUE	FALSE
chr9	122166767	G	C	ENST00000373764	ENSG00000185681	MORN5	TRUE	FALSE
chr9	122166767	G	T	ENST00000373764	ENSG00000185681	MORN5	TRUE	FALSE
chr9	122166772	G	T	ENST00000373764	ENSG00000185681	MORN5	FALSE	FALSE
chr9	122166778	A	T	ENST00000373764	ENSG00000185681	MORN5	TRUE	FALSE
chr9	122166784	A	T	ENST00000373764	ENSG00000185681	MORN5	TRUE	FALSE
chr9	122166789	C	A	ENST00000373764	ENSG00000185681	MORN5	TRUE	FALSE
chr9	122166789	C	G	ENST00000373764	ENSG00000185681	MORN5	TRUE	FALSE
chr9	122166802	G	T	ENST00000373764	ENSG00000185681	MORN5	TRUE	TRUE
chr9	122166813	T	A	ENST00000373764	ENSG00000185681	MORN5	TRUE	TRUE
chr9	122166813	T	G	ENST00000373764	ENSG00000185681	MORN5	TRUE	TRUE
chr9	122166820	G	T	ENST00000373764	ENSG00000185681	MORN5	TRUE	TRUE
chr9	122166826	A	T	ENST00000373764	ENSG00000185681	MORN5	TRUE	TRUE
chr9	122166847	G	T	ENST00000373764	ENSG00000185681	MORN5	TRUE	TRUE
chr9	122166850	G	T	ENST00000373764	ENSG00000185681	MORN5	TRUE	TRUE
chr9	122166861	C	A	ENST00000373764	ENSG00000185681	MORN5	TRUE	TRUE
chr9	122166861	C	G	ENST00000373764	ENSG00000185681	MORN5	TRUE	TRUE
chr9	122166871	G	T	ENST00000373764	ENSG00000185681	MORN5	TRUE	TRUE
chr9	122166877	C	T	ENST00000373764	ENSG00000185681	MORN5	TRUE	TRUE
chr9	122166882	C	A	ENST00000373764	ENSG00000185681	MORN5	TRUE	TRUE
chr9	122166882	C	G	ENST00000373764	ENSG00000185681	MORN5	TRUE	TRUE
chr9	122166893	G	A	ENST00000373764	ENSG00000185681	MORN5	TRUE	TRUE
chr9	122166894	G	A	ENST00000373764	ENSG00000185681	MORN5	TRUE	TRUE
chr9	122166895	G	T	ENST00000373764	ENSG00000185681	MORN5	TRUE	TRUE
chr9	122166901	G	T	ENST00000373764	ENSG00000185681	MORN5	TRUE	TRUE
chr9	122166905	T	A	ENST00000373764	ENSG00000185681	MORN5	TRUE	TRUE
chr9	122166913	A	T	ENST00000373764	ENSG00000185681	MORN5	TRUE	TRUE
chr9	122166916	G	A	ENST00000373764	ENSG00000185681	MORN5	TRUE	FALSE
chr9	122166916	G	C	ENST00000373764	ENSG00000185681	MORN5	TRUE	FALSE
chr9	122166916	G	T	ENST00000373764	ENSG00000185681	MORN5	TRUE	FALSE
chr9	122166917	T	A	ENST00000373764	ENSG00000185681	MORN5	TRUE	FALSE
chr9	122166917	T	C	ENST00000373764	ENSG00000185681	MORN5	TRUE	FALSE
chr9	122166917	T	G	ENST00000373764	ENSG00000185681	MORN5	TRUE	FALSE
chr9	122169643	A	C	ENST00000373764	ENSG00000185681	MORN5	TRUE	FALSE
chr9	122169643	A	G	ENST00000373764	ENSG00000185681	MORN5	TRUE	FALSE
chr9	122169643	A	T	ENST00000373764	ENSG00000185681	MORN5	TRUE	FALSE
chr9	122169644	G	A	ENST00000373764	ENSG00000185681	MORN5	TRUE	FALSE
chr9	122169644	G	C	ENST00000373764	ENSG00000185681	MORN5	TRUE	FALSE
chr9	122169644	G	T	ENST00000373764	ENSG00000185681	MORN5	TRUE	FALSE
chr9	122169653	T	A	ENST00000373764	ENSG00000185681	MORN5	TRUE	TRUE
chr9	122169653	T	G	ENST00000373764	ENSG00000185681	MORN5	TRUE	TRUE
chr9	122169661	C	A	ENST00000373764	ENSG00000185681	MORN5	TRUE	TRUE
chr9	122169661	C	G	ENST00000373764	ENSG00000185681	MORN5	TRUE	TRUE
chr9	122169677	T	A	ENST00000373764	ENSG00000185681	MORN5	TRUE	TRUE
chr9	122169677	T	G	ENST00000373764	ENSG00000185681	MORN5	TRUE	TRUE
chr9	122169681	G	T	ENST00000373764	ENSG00000185681	MORN5	TRUE	TRUE
chr9	122169684	A	T	ENST00000373764	ENSG00000185681	MORN5	TRUE	TRUE
chr9	122169691	G	A	ENST00000373764	ENSG00000185681	MORN5	TRUE	TRUE
chr9	122169692	G	A	ENST00000373764	ENSG00000185681	MORN5	TRUE	TRUE
chr9	122169698	C	A	ENST00000373764	ENSG00000185681	MORN5	TRUE	TRUE
chr9	122169698	C	G	ENST00000373764	ENSG00000185681	MORN5	TRUE	TRUE
chr9	122169701	C	A	ENST00000373764	ENSG00000185681	MORN5	TRUE	TRUE
chr9	122169710	T	A	ENST00000373764	ENSG00000185681	MORN5	TRUE	TRUE
chr9	122169710	T	G	ENST00000373764	ENSG00000185681	MORN5	TRUE	TRUE
chr9	122169725	C	A	ENST00000373764	ENSG00000185681	MORN5	TRUE	TRUE
chr9	122169725	C	G	ENST00000373764	ENSG00000185681	MORN5	TRUE	TRUE
chr9	122169729	G	T	ENST00000373764	ENSG00000185681	MORN5	TRUE	TRUE
chr9	122169745	T	A	ENST00000373764	ENSG00000185681	MORN5	TRUE	TRUE
chr9	122169747	A	T	ENST00000373764	ENSG00000185681	MORN5	TRUE	TRUE
chr9	122169757	G	A	ENST00000373764	ENSG00000185681	MORN5	TRUE	FALSE
chr9	122169757	G	C	ENST00000373764	ENSG00000185681	MORN5	TRUE	FALSE
chr9	122169757	G	T	ENST00000373764	ENSG00000185681	MORN5	TRUE	FALSE
chr9	122169758	T	A	ENST00000373764	ENSG00000185681	MORN5	TRUE	FALSE
chr9	122169758	T	C	ENST00000373764	ENSG00000185681	MORN5	TRUE	FALSE
chr9	122169758	T	G	ENST00000373764	ENSG00000185681	MORN5	TRUE	FALSE
chr9	122174494	A	C	ENST00000373764	ENSG00000185681	MORN5	TRUE	FALSE
chr9	122174494	A	G	ENST00000373764	ENSG00000185681	MORN5	TRUE	FALSE
chr9	122174494	A	T	ENST00000373764	ENSG00000185681	MORN5	TRUE	FALSE
chr9	122174495	G	A	ENST00000373764	ENSG00000185681	MORN5	TRUE	FALSE
chr9	122174495	G	C	ENST00000373764	ENSG00000185681	MORN5	TRUE	FALSE
chr9	122174495	G	T	ENST00000373764	ENSG00000185681	MORN5	TRUE	FALSE
chr9	122174504	C	T	ENST00000373764	ENSG00000185681	MORN5	TRUE	TRUE
chr9	122174528	A	T	ENST00000373764	ENSG00000185681	MORN5	TRUE	TRUE
chr9	122174531	A	T	ENST00000373764	ENSG00000185681	MORN5	TRUE	TRUE
chr9	122174540	A	T	ENST00000373764	ENSG00000185681	MORN5	TRUE	TRUE
chr9	122174548	T	A	ENST00000373764	ENSG00000185681	MORN5	TRUE	TRUE
chr9	122174548	T	G	ENST00000373764	ENSG00000185681	MORN5	TRUE	TRUE
chr9	122174551	C	A	ENST00000373764	ENSG00000185681	MORN5	TRUE	TRUE
chr9	122174551	C	G	ENST00000373764	ENSG00000185681	MORN5	TRUE	TRUE
chr9	122174557	T	A	ENST00000373764	ENSG00000185681	MORN5	TRUE	TRUE
chr9	122174558	G	T	ENST00000373764	ENSG00000185681	MORN5	TRUE	TRUE
chr9	122174572	T	A	ENST00000373764	ENSG00000185681	MORN5	TRUE	TRUE
chr9	122174572	T	G	ENST00000373764	ENSG00000185681	MORN5	TRUE	TRUE
chr9	122174594	A	T	ENST00000373764	ENSG00000185681	MORN5	FALSE	FALSE
chr9	122174602	T	A	ENST00000373764	ENSG00000185681	MORN5	FALSE	FALSE
chr9	122174602	T	G	ENST00000373764	ENSG00000185681	MORN5	FALSE	FALSE
chr9	122174618	A	T	ENST00000373764	ENSG00000185681	MORN5	FALSE	FALSE
chr9	122174628	G	A	ENST00000373764	ENSG00000185681	MORN5	TRUE	FALSE
chr9	122174628	G	C	ENST00000373764	ENSG00000185681	MORN5	TRUE	FALSE
chr9	122174628	G	T	ENST00000373764	ENSG00000185681	MORN5	TRUE	FALSE
chr9	122174629	T	A	ENST00000373764	ENSG00000185681	MORN5	TRUE	FALSE
chr9	122174629	T	C	ENST00000373764	ENSG00000185681	MORN5	FALSE	FALSE
chr9	122174629	T	G	ENST00000373764	ENSG00000185681	MORN5	TRUE	FALSE
chr9	122199883	A	C	ENST00000373764	ENSG00000185681	MORN5	TRUE	FALSE
chr9	122199883	A	G	ENST00000373764	ENSG00000185681	MORN5	TRUE	FALSE
chr9	122199883	A	T	ENST00000373764	ENSG00000185681	MORN5	TRUE	FALSE
chr9	122199884	G	A	ENST00000373764	ENSG00000185681	MORN5	TRUE	FALSE
chr9	122199884	G	C	ENST00000373764	ENSG00000185681	MORN5	TRUE	FALSE
chr9	122199884	G	T	ENST00000373764	ENSG00000185681	MORN5	TRUE	FALSE
chr9	122199893	G	T	ENST00000373764	ENSG00000185681	MORN5	FALSE	FALSE
chr9	122199899	G	T	ENST00000373764	ENSG00000185681	MORN5	FALSE	FALSE
chr9	122199903	G	A	ENST00000373764	ENSG00000185681	MORN5	FALSE	FALSE
chr9	122199904	G	A	ENST00000373764	ENSG00000185681	MORN5	FALSE	FALSE
chr9	122199919	T	A	ENST00000373764	ENSG00000185681	MORN5	FALSE	FALSE
chr9	122199920	C	T	ENST00000373764	ENSG00000185681	MORN5	FALSE	FALSE
chr9	122199923	A	T	ENST00000373764	ENSG00000185681	MORN5	FALSE	FALSE
chr9	122204763	G	C	ENST00000394319	ENSG00000106852	LHX6	FALSE	FALSE
chr9	122204763	G	T	ENST00000394319	ENSG00000106852	LHX6	FALSE	FALSE
chr9	122204768	G	A	ENST00000394319	ENSG00000106852	LHX6	FALSE	FALSE
chr9	122204781	C	A	ENST00000394319	ENSG00000106852	LHX6	TRUE	FALSE
chr9	122204781	C	G	ENST00000394319	ENSG00000106852	LHX6	TRUE	FALSE
chr9	122204781	C	T	ENST00000394319	ENSG00000106852	LHX6	TRUE	FALSE
chr9	122204782	T	A	ENST00000394319	ENSG00000106852	LHX6	TRUE	FALSE
chr9	122204782	T	C	ENST00000394319	ENSG00000106852	LHX6	TRUE	FALSE
chr9	122204782	T	G	ENST00000394319	ENSG00000106852	LHX6	TRUE	FALSE
chr9	122209612	A	C	ENST00000394319	ENSG00000106852	LHX6	TRUE	FALSE
chr9	122209612	A	G	ENST00000394319	ENSG00000106852	LHX6	FALSE	FALSE
chr9	122209612	A	T	ENST00000394319	ENSG00000106852	LHX6	FALSE	FALSE
chr9	122209613	C	A	ENST00000394319	ENSG00000106852	LHX6	TRUE	FALSE
chr9	122209613	C	G	ENST00000394319	ENSG00000106852	LHX6	TRUE	FALSE
chr9	122209613	C	T	ENST00000394319	ENSG00000106852	LHX6	TRUE	FALSE
chr9	122209616	T	A	ENST00000394319	ENSG00000106852	LHX6	FALSE	FALSE
chr9	122209619	C	A	ENST00000394319	ENSG00000106852	LHX6	FALSE	FALSE
chr9	122209655	T	A	ENST00000394319	ENSG00000106852	LHX6
chr9	122209677	G	C	ENST00000394319	ENSG00000106852	LHX6
chr9	122209677	G	T	ENST00000394319	ENSG00000106852	LHX6
chr9	122209689	G	T	ENST00000394319	ENSG00000106852	LHX6
chr9	122209700	G	A	ENST00000394319	ENSG00000106852	LHX6
chr9	122209704	G	T	ENST00000394319	ENSG00000106852	LHX6
chr9	122209709	G	A	ENST00000394319	ENSG00000106852	LHX6
chr9	122209715	G	A	ENST00000394319	ENSG00000106852	LHX6
chr9	122209718	C	A	ENST00000394319	ENSG00000106852	LHX6	TRUE	FALSE
chr9	122209718	C	G	ENST00000394319	ENSG00000106852	LHX6	TRUE	FALSE
chr9	122209718	C	T	ENST00000394319	ENSG00000106852	LHX6	FALSE	FALSE
chr9	122209719	T	A	ENST00000394319	ENSG00000106852	LHX6	TRUE	FALSE
chr9	122209719	T	C	ENST00000394319	ENSG00000106852	LHX6	FALSE	FALSE
chr9	122209719	T	G	ENST00000394319	ENSG00000106852	LHX6	FALSE	FALSE
chr9	122213604	A	C	ENST00000394319	ENSG00000106852	LHX6	TRUE	FALSE
chr9	122213604	A	G	ENST00000394319	ENSG00000106852	LHX6	TRUE	FALSE
chr9	122213604	A	T	ENST00000394319	ENSG00000106852	LHX6	TRUE	FALSE
chr9	122213605	C	A	ENST00000394319	ENSG00000106852	LHX6	TRUE	FALSE
chr9	122213605	C	G	ENST00000394319	ENSG00000106852	LHX6	TRUE	FALSE
chr9	122213605	C	T	ENST00000394319	ENSG00000106852	LHX6	TRUE	FALSE
chr9	122213609	C	A	ENST00000394319	ENSG00000106852	LHX6	TRUE	TRUE
chr9	122213613	G	C	ENST00000394319	ENSG00000106852	LHX6	TRUE	TRUE
chr9	122213613	G	T	ENST00000394319	ENSG00000106852	LHX6	TRUE	TRUE
chr9	122213645	C	A	ENST00000394319	ENSG00000106852	LHX6	TRUE	TRUE
chr9	122213664	G	C	ENST00000394319	ENSG00000106852	LHX6	TRUE	TRUE
chr9	122213664	G	T	ENST00000394319	ENSG00000106852	LHX6	TRUE	TRUE
chr9	122213716	G	T	ENST00000394319	ENSG00000106852	LHX6	TRUE	TRUE
chr9	122213735	G	A	ENST00000394319	ENSG00000106852	LHX6	TRUE	TRUE
chr9	122213747	T	A	ENST00000394319	ENSG00000106852	LHX6	TRUE	TRUE
chr9	122213750	T	A	ENST00000394319	ENSG00000106852	LHX6	TRUE	TRUE
chr9	122213763	G	T	ENST00000394319	ENSG00000106852	LHX6	TRUE	TRUE
chr9	122213771	G	A	ENST00000394319	ENSG00000106852	LHX6	TRUE	TRUE
chr9	122213775	C	T	ENST00000394319	ENSG00000106852	LHX6	TRUE	TRUE
chr9	122213776	C	T	ENST00000394319	ENSG00000106852	LHX6	TRUE	TRUE
chr9	122213781	C	A	ENST00000394319	ENSG00000106852	LHX6	FALSE	FALSE
chr9	122213781	C	G	ENST00000394319	ENSG00000106852	LHX6	FALSE	FALSE
chr9	122213781	C	T	ENST00000394319	ENSG00000106852	LHX6	FALSE	FALSE
chr9	122213782	T	A	ENST00000394319	ENSG00000106852	LHX6	FALSE	FALSE
chr9	122213782	T	C	ENST00000394319	ENSG00000106852	LHX6	FALSE	FALSE
chr9	122213782	T	G	ENST00000394319	ENSG00000106852	LHX6	FALSE	FALSE
chr9	122213972	A	C	ENST00000394319	ENSG00000106852	LHX6	TRUE	FALSE
chr9	122213972	A	G	ENST00000394319	ENSG00000106852	LHX6	TRUE	FALSE
chr9	122213972	A	T	ENST00000394319	ENSG00000106852	LHX6	TRUE	FALSE
chr9	122213973	C	A	ENST00000394319	ENSG00000106852	LHX6	TRUE	FALSE
chr9	122213973	C	G	ENST00000394319	ENSG00000106852	LHX6	TRUE	FALSE
chr9	122213973	C	T	ENST00000394319	ENSG00000106852	LHX6	TRUE	FALSE
chr9	122213976	G	A	ENST00000394319	ENSG00000106852	LHX6
chr9	122213985	T	A	ENST00000394319	ENSG00000106852	LHX6
chr9	122214015	T	A	ENST00000394319	ENSG00000106852	LHX6	TRUE	TRUE
chr9	122214018	G	A	ENST00000394319	ENSG00000106852	LHX6	TRUE	TRUE
chr9	122214027	G	A	ENST00000394319	ENSG00000106852	LHX6	TRUE	TRUE
chr9	122214048	G	A	ENST00000394319	ENSG00000106852	LHX6	TRUE	TRUE
chr9	122214057	G	A	ENST00000394319	ENSG00000106852	LHX6	TRUE	TRUE
chr9	122214063	G	A	ENST00000394319	ENSG00000106852	LHX6	TRUE	TRUE
chr9	122214070	C	A	ENST00000394319	ENSG00000106852	LHX6	TRUE	FALSE
chr9	122214070	C	G	ENST00000394319	ENSG00000106852	LHX6	TRUE	FALSE
chr9	122214070	C	T	ENST00000394319	ENSG00000106852	LHX6	TRUE	FALSE
chr9	122214071	T	A	ENST00000394319	ENSG00000106852	LHX6	TRUE	FALSE
chr9	122214071	T	C	ENST00000394319	ENSG00000106852	LHX6	TRUE	FALSE
chr9	122214071	T	G	ENST00000394319	ENSG00000106852	LHX6	TRUE	FALSE
chr9	122214281	A	C	ENST00000394319	ENSG00000106852	LHX6	TRUE	FALSE
chr9	122214281	A	G	ENST00000394319	ENSG00000106852	LHX6	TRUE	FALSE
chr9	122214281	A	T	ENST00000394319	ENSG00000106852	LHX6	TRUE	FALSE
chr9	122214282	C	A	ENST00000394319	ENSG00000106852	LHX6	TRUE	FALSE
chr9	122214282	C	G	ENST00000394319	ENSG00000106852	LHX6	TRUE	FALSE
chr9	122214282	C	T	ENST00000394319	ENSG00000106852	LHX6	TRUE	FALSE
chr9	122214285	G	A	ENST00000394319	ENSG00000106852	LHX6	TRUE	TRUE
chr9	122214291	G	A	ENST00000394319	ENSG00000106852	LHX6	TRUE	TRUE
chr9	122214294	C	A	ENST00000394319	ENSG00000106852	LHX6	TRUE	TRUE
chr9	122214321	T	A	ENST00000394319	ENSG00000106852	LHX6	TRUE	TRUE
chr9	122214330	T	A	ENST00000394319	ENSG00000106852	LHX6	TRUE	TRUE
chr9	122214336	G	A	ENST00000394319	ENSG00000106852	LHX6	TRUE	TRUE
chr9	122214345	G	A	ENST00000394319	ENSG00000106852	LHX6	TRUE	TRUE
chr9	122214348	C	A	ENST00000394319	ENSG00000106852	LHX6	TRUE	TRUE
chr9	122214350	G	T	ENST00000394319	ENSG00000106852	LHX6	TRUE	TRUE
chr9	122214366	C	A	ENST00000394319	ENSG00000106852	LHX6	TRUE	TRUE
chr9	122214368	A	T	ENST00000394319	ENSG00000106852	LHX6	TRUE	TRUE
chr9	122214384	C	A	ENST00000394319	ENSG00000106852	LHX6	FALSE	FALSE
chr9	122214384	C	G	ENST00000394319	ENSG00000106852	LHX6	FALSE	FALSE
chr9	122214384	C	T	ENST00000394319	ENSG00000106852	LHX6	FALSE	FALSE
chr9	122214385	T	A	ENST00000394319	ENSG00000106852	LHX6	FALSE	FALSE
chr9	122214385	T	C	ENST00000394319	ENSG00000106852	LHX6	FALSE	FALSE
chr9	122214385	T	G	ENST00000394319	ENSG00000106852	LHX6	FALSE	FALSE
chr9	122217066	A	C	ENST00000394319	ENSG00000106852	LHX6	TRUE	FALSE
chr9	122217066	A	G	ENST00000394319	ENSG00000106852	LHX6	TRUE	FALSE
chr9	122217066	A	T	ENST00000394319	ENSG00000106852	LHX6	TRUE	FALSE
chr9	122217067	C	A	ENST00000394319	ENSG00000106852	LHX6	TRUE	FALSE
chr9	122217067	C	G	ENST00000394319	ENSG00000106852	LHX6	TRUE	FALSE
chr9	122217067	C	T	ENST00000394319	ENSG00000106852	LHX6	TRUE	FALSE
chr9	122217074	C	A	ENST00000394319	ENSG00000106852	LHX6	TRUE	TRUE
chr9	122217086	T	A	ENST00000394319	ENSG00000106852	LHX6	TRUE	TRUE
chr9	122217095	C	A	ENST00000394319	ENSG00000106852	LHX6	TRUE	TRUE
chr9	122217108	G	C	ENST00000394319	ENSG00000106852	LHX6	TRUE	TRUE
chr9	122217108	G	T	ENST00000394319	ENSG00000106852	LHX6	TRUE	TRUE
chr9	122217120	G	T	ENST00000394319	ENSG00000106852	LHX6	TRUE	TRUE
chr9	122217131	T	A	ENST00000394319	ENSG00000106852	LHX6	TRUE	TRUE
chr9	122217134	C	A	ENST00000394319	ENSG00000106852	LHX6	TRUE	TRUE
chr9	122217137	C	A	ENST00000394319	ENSG00000106852	LHX6	TRUE	TRUE
chr9	122217152	C	A	ENST00000394319	ENSG00000106852	LHX6	TRUE	TRUE
chr9	122217155	C	A	ENST00000394319	ENSG00000106852	LHX6	TRUE	TRUE
chr9	122217170	G	A	ENST00000394319	ENSG00000106852	LHX6	TRUE	TRUE
chr9	122217176	T	A	ENST00000394319	ENSG00000106852	LHX6	TRUE	TRUE
chr9	122217177	G	T	ENST00000394319	ENSG00000106852	LHX6	TRUE	TRUE
chr9	122217181	G	T	ENST00000394319	ENSG00000106852	LHX6	TRUE	TRUE
chr9	122217186	G	T	ENST00000394319	ENSG00000106852	LHX6	TRUE	TRUE
chr9	122217195	G	T	ENST00000394319	ENSG00000106852	LHX6	TRUE	TRUE
chr9	122217207	G	C	ENST00000394319	ENSG00000106852	LHX6	TRUE	TRUE
chr9	122217207	G	T	ENST00000394319	ENSG00000106852	LHX6	TRUE	TRUE
chr9	122217227	T	A	ENST00000394319	ENSG00000106852	LHX6	TRUE	TRUE
chr9	122217234	C	T	ENST00000394319	ENSG00000106852	LHX6	TRUE	TRUE
chr9	122217235	C	T	ENST00000394319	ENSG00000106852	LHX6	TRUE	TRUE
chr9	122217246	G	C	ENST00000394319	ENSG00000106852	LHX6	TRUE	TRUE
chr9	122217246	G	T	ENST00000394319	ENSG00000106852	LHX6	TRUE	TRUE
chr9	122217254	G	A	ENST00000394319	ENSG00000106852	LHX6	TRUE	TRUE
chr9	122217257	G	A	ENST00000394319	ENSG00000106852	LHX6	TRUE	TRUE
chr9	122217261	G	T	ENST00000394319	ENSG00000106852	LHX6	TRUE	TRUE
chr9	122217270	A	T	ENST00000394319	ENSG00000106852	LHX6	TRUE	TRUE
chr9	122217275	T	A	ENST00000394319	ENSG00000106852	LHX6	TRUE	TRUE
chr9	122217287	G	A	ENST00000394319	ENSG00000106852	LHX6	TRUE	TRUE
chr9	122217289	C	A	ENST00000394319	ENSG00000106852	LHX6	TRUE	FALSE
chr9	122217289	C	G	ENST00000394319	ENSG00000106852	LHX6	TRUE	FALSE
chr9	122217289	C	T	ENST00000394319	ENSG00000106852	LHX6	TRUE	FALSE
chr9	122217290	T	A	ENST00000394319	ENSG00000106852	LHX6	TRUE	FALSE
chr9	122217290	T	C	ENST00000394319	ENSG00000106852	LHX6	TRUE	FALSE
chr9	122217290	T	G	ENST00000394319	ENSG00000106852	LHX6	TRUE	FALSE
chr9	122226374	A	C	ENST00000394319	ENSG00000106852	LHX6	TRUE	FALSE
chr9	122226374	A	G	ENST00000394319	ENSG00000106852	LHX6	TRUE	FALSE
chr9	122226374	A	T	ENST00000394319	ENSG00000106852	LHX6	TRUE	FALSE
chr9	122226375	C	A	ENST00000394319	ENSG00000106852	LHX6	TRUE	FALSE
chr9	122226375	C	G	ENST00000394319	ENSG00000106852	LHX6	TRUE	FALSE
chr9	122226375	C	T	ENST00000394319	ENSG00000106852	LHX6	TRUE	FALSE
chr9	122226381	G	C	ENST00000394319	ENSG00000106852	LHX6	TRUE	TRUE
chr9	122226381	G	T	ENST00000394319	ENSG00000106852	LHX6	TRUE	TRUE
chr9	122226392	T	A	ENST00000394319	ENSG00000106852	LHX6	TRUE	TRUE
chr9	122226393	G	T	ENST00000394319	ENSG00000106852	LHX6	TRUE	TRUE
chr9	122226404	C	A	ENST00000394319	ENSG00000106852	LHX6	TRUE	TRUE
chr9	122226407	T	A	ENST00000394319	ENSG00000106852	LHX6	TRUE	TRUE
chr9	122226413	T	A	ENST00000394319	ENSG00000106852	LHX6	TRUE	TRUE
chr9	122226417	G	C	ENST00000394319	ENSG00000106852	LHX6	TRUE	TRUE
chr9	122226417	G	T	ENST00000394319	ENSG00000106852	LHX6	TRUE	TRUE
chr9	122226420	G	T	ENST00000394319	ENSG00000106852	LHX6	TRUE	TRUE
chr9	122226431	G	A	ENST00000394319	ENSG00000106852	LHX6	TRUE	TRUE
chr9	122226434	G	A	ENST00000394319	ENSG00000106852	LHX6	TRUE	TRUE
chr9	122226442	G	T	ENST00000394319	ENSG00000106852	LHX6	TRUE	TRUE
chr9	122226450	A	T	ENST00000394319	ENSG00000106852	LHX6	TRUE	TRUE
chr9	122226459	G	T	ENST00000394319	ENSG00000106852	LHX6	TRUE	TRUE
chr9	122226464	C	A	ENST00000394319	ENSG00000106852	LHX6	TRUE	TRUE
chr9	122226468	G	T	ENST00000394319	ENSG00000106852	LHX6	TRUE	TRUE
chr9	122226480	C	T	ENST00000394319	ENSG00000106852	LHX6	TRUE	TRUE
chr9	122226481	C	T	ENST00000394319	ENSG00000106852	LHX6	TRUE	TRUE
chr9	122226498	C	A	ENST00000394319	ENSG00000106852	LHX6	TRUE	FALSE
chr9	122226498	C	G	ENST00000394319	ENSG00000106852	LHX6	TRUE	FALSE
chr9	122226498	C	T	ENST00000394319	ENSG00000106852	LHX6	TRUE	FALSE
chr9	122226499	T	A	ENST00000394319	ENSG00000106852	LHX6	TRUE	FALSE
chr9	122226499	T	C	ENST00000394319	ENSG00000106852	LHX6	TRUE	FALSE
chr9	122226499	T	G	ENST00000394319	ENSG00000106852	LHX6	TRUE	FALSE
chr9	122226846	A	C	ENST00000394319	ENSG00000106852	LHX6	TRUE	FALSE
chr9	122226846	A	G	ENST00000394319	ENSG00000106852	LHX6	TRUE	FALSE
chr9	122226846	A	T	ENST00000394319	ENSG00000106852	LHX6	TRUE	FALSE
chr9	122226847	C	A	ENST00000394319	ENSG00000106852	LHX6	TRUE	FALSE
chr9	122226847	C	G	ENST00000394319	ENSG00000106852	LHX6	TRUE	FALSE
chr9	122226847	C	T	ENST00000394319	ENSG00000106852	LHX6	TRUE	FALSE
chr9	122226850	T	A	ENST00000394319	ENSG00000106852	LHX6	TRUE	TRUE
chr9	122226857	A	C	ENST00000394319	ENSG00000106852	LHX6	TRUE	TRUE
chr9	122226857	A	T	ENST00000394319	ENSG00000106852	LHX6	TRUE	TRUE
chr9	122226862	G	A	ENST00000394319	ENSG00000106852	LHX6	TRUE	TRUE
chr9	122226874	C	A	ENST00000394319	ENSG00000106852	LHX6	TRUE	TRUE
chr9	122226881	G	T	ENST00000394319	ENSG00000106852	LHX6	TRUE	TRUE
chr9	122226890	G	T	ENST00000394319	ENSG00000106852	LHX6	TRUE	TRUE
chr9	122226901	T	A	ENST00000394319	ENSG00000106852	LHX6	TRUE	TRUE
chr9	122226939	G	C	ENST00000394319	ENSG00000106852	LHX6	TRUE	TRUE
chr9	122226939	G	T	ENST00000394319	ENSG00000106852	LHX6	TRUE	TRUE
chr9	122226941	G	T	ENST00000394319	ENSG00000106852	LHX6	TRUE	TRUE
chr9	122226965	A	T	ENST00000394319	ENSG00000106852	LHX6	TRUE	TRUE
chr9	122226979	G	A	ENST00000394319	ENSG00000106852	LHX6	TRUE	TRUE
chr9	122226985	C	A	ENST00000394319	ENSG00000106852	LHX6	TRUE	TRUE
chr9	122226991	T	A	ENST00000394319	ENSG00000106852	LHX6	TRUE	TRUE
chr9	122227003	C	A	ENST00000394319	ENSG00000106852	LHX6	TRUE	TRUE
chr9	122227015	C	A	ENST00000394319	ENSG00000106852	LHX6	TRUE	TRUE
chr9	122227027	G	A	ENST00000394319	ENSG00000106852	LHX6	TRUE	TRUE
chr9	122227031	C	A	ENST00000394319	ENSG00000106852	LHX6	TRUE	FALSE
chr9	122227031	C	G	ENST00000394319	ENSG00000106852	LHX6	TRUE	FALSE
chr9	122227031	C	T	ENST00000394319	ENSG00000106852	LHX6	TRUE	FALSE
chr9	122227032	T	A	ENST00000394319	ENSG00000106852	LHX6	TRUE	FALSE
chr9	122227032	T	C	ENST00000394319	ENSG00000106852	LHX6	TRUE	FALSE
chr9	122227032	T	G	ENST00000394319	ENSG00000106852	LHX6	TRUE	FALSE
chr9	122227407	A	C	ENST00000394319	ENSG00000106852	LHX6	TRUE	FALSE
chr9	122227407	A	G	ENST00000394319	ENSG00000106852	LHX6	TRUE	FALSE
chr9	122227407	A	T	ENST00000394319	ENSG00000106852	LHX6	TRUE	FALSE
chr9	122227408	C	A	ENST00000394319	ENSG00000106852	LHX6	TRUE	FALSE
chr9	122227408	C	G	ENST00000394319	ENSG00000106852	LHX6	TRUE	FALSE
chr9	122227408	C	T	ENST00000394319	ENSG00000106852	LHX6	TRUE	FALSE
chr9	122227432	C	A	ENST00000394319	ENSG00000106852	LHX6
chr9	122227436	A	T	ENST00000394319	ENSG00000106852	LHX6
chr9	122227453	T	A	ENST00000394319	ENSG00000106852	LHX6
chr9	122227454	G	T	ENST00000394319	ENSG00000106852	LHX6
chr9	122227471	G	A	ENST00000394319	ENSG00000106852	LHX6
chr9	122227481	C	A	ENST00000394319	ENSG00000106852	LHX6	FALSE	FALSE
chr9	122227481	C	G	ENST00000394319	ENSG00000106852	LHX6	FALSE	FALSE
chr9	122227481	C	T	ENST00000394319	ENSG00000106852	LHX6	FALSE	FALSE
chr9	122227482	T	A	ENST00000394319	ENSG00000106852	LHX6	FALSE	FALSE
chr9	122227482	T	C	ENST00000394319	ENSG00000106852	LHX6	FALSE	FALSE
chr9	122227482	T	G	ENST00000394319	ENSG00000106852	LHX6	FALSE	FALSE
chr9	122228655	A	C	ENST00000394319	ENSG00000106852	LHX6	TRUE	FALSE
chr9	122228655	A	G	ENST00000394319	ENSG00000106852	LHX6	TRUE	FALSE
chr9	122228655	A	T	ENST00000394319	ENSG00000106852	LHX6	TRUE	FALSE
chr9	122228656	C	A	ENST00000394319	ENSG00000106852	LHX6	TRUE	FALSE
chr9	122228656	C	G	ENST00000394319	ENSG00000106852	LHX6	TRUE	FALSE
chr9	122228656	C	T	ENST00000394319	ENSG00000106852	LHX6	TRUE	FALSE
chr9	122228659	G	A	ENST00000394319	ENSG00000106852	LHX6
chr9	122228680	C	A	ENST00000394319	ENSG00000106852	LHX6		FALSE
chr9	122228693	G	T	ENST00000394319	ENSG00000106852	LHX6	FALSE	FALSE
chr9	122228701	C	A	ENST00000394319	ENSG00000106852	LHX6	FALSE	FALSE
chr9	122228706	A	T	ENST00000394319	ENSG00000106852	LHX6	FALSE	FALSE
chr9	122228725	C	A	ENST00000394319	ENSG00000106852	LHX6	FALSE	FALSE
chr9	122228731	T	A	ENST00000394319	ENSG00000106852	LHX6	FALSE	FALSE
chr9	122228732	C	T	ENST00000394319	ENSG00000106852	LHX6	FALSE	FALSE
chr9	122228733	C	T	ENST00000394319	ENSG00000106852	LHX6	FALSE	FALSE
chr9	122228735	G	C	ENST00000394319	ENSG00000106852	LHX6	FALSE	FALSE
chr9	122228735	G	T	ENST00000394319	ENSG00000106852	LHX6	FALSE	FALSE
chr9	122241889	T	A	ENST00000417201	ENSG00000119446	RBM18	FALSE	FALSE
chr9	122241892	G	A	ENST00000417201	ENSG00000119446	RBM18	FALSE	FALSE
chr9	122241898	T	A	ENST00000417201	ENSG00000119446	RBM18	FALSE	FALSE
chr9	122241899	C	T	ENST00000417201	ENSG00000119446	RBM18	FALSE	FALSE
chr9	122241900	C	T	ENST00000417201	ENSG00000119446	RBM18	FALSE	FALSE
chr9	122241910	T	A	ENST00000417201	ENSG00000119446	RBM18	FALSE	FALSE
chr9	122241914	A	C	ENST00000417201	ENSG00000119446	RBM18	FALSE	FALSE
chr9	122241914	A	T	ENST00000417201	ENSG00000119446	RBM18	FALSE	FALSE
chr9	122241931	T	A	ENST00000417201	ENSG00000119446	RBM18
chr9	122241934	T	A	ENST00000417201	ENSG00000119446	RBM18
chr9	122241946	T	A	ENST00000417201	ENSG00000119446	RBM18	FALSE	FALSE
chr9	122241950	G	C	ENST00000417201	ENSG00000119446	RBM18	FALSE	FALSE
chr9	122241950	G	T	ENST00000417201	ENSG00000119446	RBM18	FALSE	FALSE
chr9	122241956	A	C	ENST00000417201	ENSG00000119446	RBM18	FALSE	FALSE
chr9	122241956	A	T	ENST00000417201	ENSG00000119446	RBM18	FALSE	FALSE
chr9	122241974	A	C	ENST00000417201	ENSG00000119446	RBM18	FALSE	FALSE
chr9	122241974	A	T	ENST00000417201	ENSG00000119446	RBM18	FALSE	FALSE
chr9	122241979	C	A	ENST00000417201	ENSG00000119446	RBM18	FALSE	FALSE
chr9	122241994	C	A	ENST00000417201	ENSG00000119446	RBM18	FALSE	FALSE
chr9	122242006	T	A	ENST00000417201	ENSG00000119446	RBM18	FALSE	FALSE
chr9	122242012	T	A	ENST00000417201	ENSG00000119446	RBM18	FALSE	FALSE
chr9	122242018	C	A	ENST00000417201	ENSG00000119446	RBM18	FALSE	FALSE
chr9	122242027	T	A	ENST00000417201	ENSG00000119446	RBM18	FALSE	FALSE
chr9	122242033	T	A	ENST00000417201	ENSG00000119446	RBM18	FALSE	FALSE
chr9	122242044	C	A	ENST00000417201	ENSG00000119446	RBM18	TRUE	FALSE
chr9	122242044	C	G	ENST00000417201	ENSG00000119446	RBM18	TRUE	FALSE
chr9	122242044	C	T	ENST00000417201	ENSG00000119446	RBM18	TRUE	FALSE
chr9	122242045	T	A	ENST00000417201	ENSG00000119446	RBM18	TRUE	FALSE
chr9	122242045	T	C	ENST00000417201	ENSG00000119446	RBM18	TRUE	FALSE
chr9	122242045	T	G	ENST00000417201	ENSG00000119446	RBM18	TRUE	FALSE
chr9	122245254	A	C	ENST00000417201	ENSG00000119446	RBM18	TRUE	FALSE
chr9	122245254	A	G	ENST00000417201	ENSG00000119446	RBM18	TRUE	FALSE
chr9	122245254	A	T	ENST00000417201	ENSG00000119446	RBM18	TRUE	FALSE
chr9	122245255	C	A	ENST00000417201	ENSG00000119446	RBM18	TRUE	FALSE
chr9	122245255	C	G	ENST00000417201	ENSG00000119446	RBM18	TRUE	FALSE
chr9	122245255	C	T	ENST00000417201	ENSG00000119446	RBM18	TRUE	FALSE
chr9	122245269	G	A	ENST00000417201	ENSG00000119446	RBM18	FALSE	FALSE
chr9	122245278	C	A	ENST00000417201	ENSG00000119446	RBM18	FALSE	FALSE
chr9	122245286	G	C	ENST00000417201	ENSG00000119446	RBM18	FALSE	FALSE
chr9	122245286	G	T	ENST00000417201	ENSG00000119446	RBM18	FALSE	FALSE
chr9	122245296	C	A	ENST00000417201	ENSG00000119446	RBM18	FALSE	FALSE
chr9	122245317	T	A	ENST00000417201	ENSG00000119446	RBM18	TRUE	TRUE
chr9	122245326	T	A	ENST00000417201	ENSG00000119446	RBM18	TRUE	TRUE
chr9	122245336	A	C	ENST00000417201	ENSG00000119446	RBM18	TRUE	TRUE
chr9	122245336	A	T	ENST00000417201	ENSG00000119446	RBM18	TRUE	TRUE
chr9	122245341	T	A	ENST00000417201	ENSG00000119446	RBM18	TRUE	TRUE
chr9	122245342	C	A	ENST00000417201	ENSG00000119446	RBM18	TRUE	FALSE
chr9	122245342	C	G	ENST00000417201	ENSG00000119446	RBM18	TRUE	FALSE
chr9	122245342	C	T	ENST00000417201	ENSG00000119446	RBM18	TRUE	FALSE
chr9	122245343	T	A	ENST00000417201	ENSG00000119446	RBM18	TRUE	FALSE
chr9	122245343	T	C	ENST00000417201	ENSG00000119446	RBM18	TRUE	FALSE
chr9	122245343	T	G	ENST00000417201	ENSG00000119446	RBM18	TRUE	FALSE
chr9	122247516	A	C	ENST00000417201	ENSG00000119446	RBM18	TRUE	FALSE
chr9	122247516	A	G	ENST00000417201	ENSG00000119446	RBM18	TRUE	FALSE
chr9	122247516	A	T	ENST00000417201	ENSG00000119446	RBM18	TRUE	FALSE
chr9	122247517	C	A	ENST00000417201	ENSG00000119446	RBM18	TRUE	FALSE
chr9	122247517	C	G	ENST00000417201	ENSG00000119446	RBM18	TRUE	FALSE
chr9	122247517	C	T	ENST00000417201	ENSG00000119446	RBM18	TRUE	FALSE
chr9	122247520	T	A	ENST00000417201	ENSG00000119446	RBM18	TRUE	TRUE
chr9	122247526	G	A	ENST00000417201	ENSG00000119446	RBM18	TRUE	TRUE
chr9	122247536	C	T	ENST00000417201	ENSG00000119446	RBM18	TRUE	TRUE
chr9	122247537	C	T	ENST00000417201	ENSG00000119446	RBM18	TRUE	TRUE
chr9	122247541	G	A	ENST00000417201	ENSG00000119446	RBM18	TRUE	TRUE
chr9	122247553	T	A	ENST00000417201	ENSG00000119446	RBM18	TRUE	TRUE
chr9	122247556	T	A	ENST00000417201	ENSG00000119446	RBM18	TRUE	TRUE
chr9	122247567	A	T	ENST00000417201	ENSG00000119446	RBM18	TRUE	TRUE
chr9	122247571	T	A	ENST00000417201	ENSG00000119446	RBM18	TRUE	TRUE
chr9	122247581	A	T	ENST00000417201	ENSG00000119446	RBM18	TRUE	TRUE
chr9	122247586	G	A	ENST00000417201	ENSG00000119446	RBM18	TRUE	TRUE
chr9	122247595	G	A	ENST00000417201	ENSG00000119446	RBM18	TRUE	TRUE
chr9	122247598	C	A	ENST00000417201	ENSG00000119446	RBM18	TRUE	TRUE
chr9	122247604	C	A	ENST00000417201	ENSG00000119446	RBM18	TRUE	TRUE
chr9	122247605	C	A	ENST00000417201	ENSG00000119446	RBM18	TRUE	FALSE
chr9	122247605	C	G	ENST00000417201	ENSG00000119446	RBM18	TRUE	FALSE
chr9	122247605	C	T	ENST00000417201	ENSG00000119446	RBM18	TRUE	FALSE
chr9	122247606	T	A	ENST00000417201	ENSG00000119446	RBM18	TRUE	FALSE
chr9	122247606	T	C	ENST00000417201	ENSG00000119446	RBM18	TRUE	FALSE
chr9	122247606	T	G	ENST00000417201	ENSG00000119446	RBM18	TRUE	FALSE
chr9	122251845	A	C	ENST00000417201	ENSG00000119446	RBM18	TRUE	FALSE
chr9	122251845	A	G	ENST00000417201	ENSG00000119446	RBM18	TRUE	FALSE
chr9	122251845	A	T	ENST00000417201	ENSG00000119446	RBM18	TRUE	FALSE
chr9	122251846	C	A	ENST00000417201	ENSG00000119446	RBM18	TRUE	FALSE
chr9	122251846	C	G	ENST00000417201	ENSG00000119446	RBM18	TRUE	FALSE
chr9	122251846	C	T	ENST00000417201	ENSG00000119446	RBM18	TRUE	FALSE
chr9	122251849	G	A	ENST00000417201	ENSG00000119446	RBM18	TRUE	TRUE
chr9	122251852	T	A	ENST00000417201	ENSG00000119446	RBM18	TRUE	TRUE
chr9	122251858	C	A	ENST00000417201	ENSG00000119446	RBM18	TRUE	TRUE
chr9	122251871	A	T	ENST00000417201	ENSG00000119446	RBM18	TRUE	TRUE
chr9	122251874	G	C	ENST00000417201	ENSG00000119446	RBM18	TRUE	TRUE
chr9	122251874	G	T	ENST00000417201	ENSG00000119446	RBM18	TRUE	TRUE
chr9	122251882	G	A	ENST00000417201	ENSG00000119446	RBM18	TRUE	TRUE
chr9	122251888	G	A	ENST00000417201	ENSG00000119446	RBM18	TRUE	TRUE
chr9	122251891	C	A	ENST00000417201	ENSG00000119446	RBM18	TRUE	TRUE
chr9	122251894	C	A	ENST00000417201	ENSG00000119446	RBM18	TRUE	TRUE
chr9	122251896	A	T	ENST00000417201	ENSG00000119446	RBM18	TRUE	TRUE
chr9	122251905	G	C	ENST00000417201	ENSG00000119446	RBM18	TRUE	TRUE
chr9	122251905	G	T	ENST00000417201	ENSG00000119446	RBM18	TRUE	TRUE
chr9	122251909	T	A	ENST00000417201	ENSG00000119446	RBM18	TRUE	TRUE
chr9	122251930	G	A	ENST00000417201	ENSG00000119446	RBM18	TRUE	TRUE
chr9	122251933	T	A	ENST00000417201	ENSG00000119446	RBM18	TRUE	TRUE
chr9	122251939	T	A	ENST00000417201	ENSG00000119446	RBM18	TRUE	TRUE
chr9	122251948	T	A	ENST00000417201	ENSG00000119446	RBM18	TRUE	TRUE
chr9	122251951	G	A	ENST00000417201	ENSG00000119446	RBM18	TRUE	TRUE
chr9	122251960	T	A	ENST00000417201	ENSG00000119446	RBM18	TRUE	TRUE
chr9	122251970	G	C	ENST00000417201	ENSG00000119446	RBM18	TRUE	TRUE
chr9	122251970	G	T	ENST00000417201	ENSG00000119446	RBM18	TRUE	TRUE
chr9	122251974	C	A	ENST00000417201	ENSG00000119446	RBM18	TRUE	FALSE
chr9	122251974	C	G	ENST00000417201	ENSG00000119446	RBM18	TRUE	FALSE
chr9	122251974	C	T	ENST00000417201	ENSG00000119446	RBM18	TRUE	FALSE
chr9	122251975	T	A	ENST00000417201	ENSG00000119446	RBM18	TRUE	FALSE
chr9	122251975	T	C	ENST00000417201	ENSG00000119446	RBM18	TRUE	FALSE
chr9	122251975	T	G	ENST00000417201	ENSG00000119446	RBM18	TRUE	FALSE
chr9	122261378	A	C	ENST00000417201	ENSG00000119446	RBM18	TRUE	FALSE
chr9	122261378	A	G	ENST00000417201	ENSG00000119446	RBM18	TRUE	FALSE
chr9	122261378	A	T	ENST00000417201	ENSG00000119446	RBM18	TRUE	FALSE
chr9	122261379	C	A	ENST00000417201	ENSG00000119446	RBM18	TRUE	FALSE
chr9	122261379	C	G	ENST00000417201	ENSG00000119446	RBM18	TRUE	FALSE
chr9	122261379	C	T	ENST00000417201	ENSG00000119446	RBM18	TRUE	FALSE
chr9	122261381	C	A	ENST00000417201	ENSG00000119446	RBM18	TRUE	TRUE
chr9	122261390	T	A	ENST00000417201	ENSG00000119446	RBM18	TRUE	TRUE
chr9	122261409	C	T	ENST00000417201	ENSG00000119446	RBM18	TRUE	TRUE
chr9	122261410	C	T	ENST00000417201	ENSG00000119446	RBM18	TRUE	TRUE
chr9	122261413	A	C	ENST00000417201	ENSG00000119446	RBM18	TRUE	TRUE
chr9	122261413	A	T	ENST00000417201	ENSG00000119446	RBM18	TRUE	TRUE
chr9	122261417	G	A	ENST00000417201	ENSG00000119446	RBM18	TRUE	TRUE
chr9	122261423	C	A	ENST00000417201	ENSG00000119446	RBM18	TRUE	FALSE
chr9	122261426	C	A	ENST00000417201	ENSG00000119446	RBM18	TRUE	FALSE
chr9	122261429	G	A	ENST00000417201	ENSG00000119446	RBM18	TRUE	FALSE
chr9	122261441	C	A	ENST00000417201	ENSG00000119446	RBM18	TRUE	FALSE
chr9	122261443	G	C	ENST00000417201	ENSG00000119446	RBM18	FALSE	FALSE
chr9	122261443	G	T	ENST00000417201	ENSG00000119446	RBM18	FALSE	FALSE
chr9	122261462	C	A	ENST00000417201	ENSG00000119446	RBM18	FALSE	FALSE
chr9	122261477	T	A	ENST00000417201	ENSG00000119446	RBM18	FALSE	FALSE
chr9	122261483	C	A	ENST00000417201	ENSG00000119446	RBM18	FALSE	FALSE
chr9	122261489	C	A	ENST00000417201	ENSG00000119446	RBM18	FALSE	FALSE
chr9	122261509	C	A	ENST00000417201	ENSG00000119446	RBM18	TRUE	FALSE
chr9	122261509	C	G	ENST00000417201	ENSG00000119446	RBM18	TRUE	FALSE
chr9	122261509	C	T	ENST00000417201	ENSG00000119446	RBM18	TRUE	FALSE
chr9	122261510	T	A	ENST00000417201	ENSG00000119446	RBM18	TRUE	FALSE
chr9	122261510	T	C	ENST00000417201	ENSG00000119446	RBM18	TRUE	FALSE
chr9	122261510	T	G	ENST00000417201	ENSG00000119446	RBM18	TRUE	FALSE
chr9	122264713	A	C	ENST00000417201	ENSG00000119446	RBM18	TRUE	FALSE
chr9	122264713	A	G	ENST00000417201	ENSG00000119446	RBM18	TRUE	FALSE
chr9	122264713	A	T	ENST00000417201	ENSG00000119446	RBM18	TRUE	FALSE
chr9	122264714	C	A	ENST00000417201	ENSG00000119446	RBM18	TRUE	FALSE
chr9	122264714	C	G	ENST00000417201	ENSG00000119446	RBM18	TRUE	FALSE
chr9	122264714	C	T	ENST00000417201	ENSG00000119446	RBM18	TRUE	FALSE
chr9	122264939	G	A	ENST00000344641	ENSG00000148187	MRRF	TRUE	FALSE
chr9	122264939	G	C	ENST00000344641	ENSG00000148187	MRRF	TRUE	FALSE
chr9	122264939	G	T	ENST00000344641	ENSG00000148187	MRRF	TRUE	FALSE
chr9	122264940	T	A	ENST00000344641	ENSG00000148187	MRRF	TRUE	FALSE
chr9	122264940	T	C	ENST00000344641	ENSG00000148187	MRRF	TRUE	FALSE
chr9	122264940	T	G	ENST00000344641	ENSG00000148187	MRRF	TRUE	FALSE
chr9	122270862	A	C	ENST00000344641	ENSG00000148187	MRRF	TRUE	FALSE
chr9	122270862	A	G	ENST00000344641	ENSG00000148187	MRRF	TRUE	FALSE
chr9	122270862	A	T	ENST00000344641	ENSG00000148187	MRRF	TRUE	FALSE
chr9	122270863	G	A	ENST00000344641	ENSG00000148187	MRRF	TRUE	FALSE
chr9	122270863	G	C	ENST00000344641	ENSG00000148187	MRRF	TRUE	FALSE
chr9	122270863	G	T	ENST00000344641	ENSG00000148187	MRRF	TRUE	FALSE
chr9	122270899	T	A	ENST00000344641	ENSG00000148187	MRRF	FALSE	FALSE
chr9	122270901	G	T	ENST00000344641	ENSG00000148187	MRRF	FALSE	FALSE
chr9	122270905	T	A	ENST00000344641	ENSG00000148187	MRRF	FALSE	FALSE
chr9	122270905	T	G	ENST00000344641	ENSG00000148187	MRRF	FALSE	FALSE
chr9	122270907	A	T	ENST00000344641	ENSG00000148187	MRRF	FALSE	FALSE
chr9	122270912	C	A	ENST00000344641	ENSG00000148187	MRRF	FALSE	FALSE
chr9	122270945	T	A	ENST00000344641	ENSG00000148187	MRRF	TRUE	FALSE
chr9	122270945	T	G	ENST00000344641	ENSG00000148187	MRRF	TRUE	FALSE
chr9	122270961	A	T	ENST00000344641	ENSG00000148187	MRRF	TRUE	FALSE
chr9	122270971	C	A	ENST00000344641	ENSG00000148187	MRRF	TRUE	TRUE
chr9	122270971	C	G	ENST00000344641	ENSG00000148187	MRRF	TRUE	TRUE
chr9	122270973	G	T	ENST00000344641	ENSG00000148187	MRRF	TRUE	TRUE
chr9	122270985	A	T	ENST00000344641	ENSG00000148187	MRRF	TRUE	TRUE
chr9	122270997	G	T	ENST00000344641	ENSG00000148187	MRRF	TRUE	TRUE
chr9	122271000	A	T	ENST00000344641	ENSG00000148187	MRRF	TRUE	TRUE
chr9	122271003	C	T	ENST00000344641	ENSG00000148187	MRRF	TRUE	TRUE
chr9	122271018	C	T	ENST00000344641	ENSG00000148187	MRRF	TRUE	TRUE
chr9	122271023	C	A	ENST00000344641	ENSG00000148187	MRRF	TRUE	TRUE
chr9	122271023	C	G	ENST00000344641	ENSG00000148187	MRRF	TRUE	TRUE
chr9	122271032	T	A	ENST00000344641	ENSG00000148187	MRRF	TRUE	TRUE
chr9	122271032	T	G	ENST00000344641	ENSG00000148187	MRRF	TRUE	TRUE
chr9	122271034	C	A	ENST00000344641	ENSG00000148187	MRRF	TRUE	TRUE
chr9	122271034	C	G	ENST00000344641	ENSG00000148187	MRRF	TRUE	TRUE
chr9	122271063	A	T	ENST00000344641	ENSG00000148187	MRRF	TRUE	TRUE
chr9	122271066	A	T	ENST00000344641	ENSG00000148187	MRRF	TRUE	TRUE
chr9	122271072	A	T	ENST00000344641	ENSG00000148187	MRRF	TRUE	TRUE
chr9	122271076	G	A	ENST00000344641	ENSG00000148187	MRRF	TRUE	FALSE
chr9	122271076	G	C	ENST00000344641	ENSG00000148187	MRRF	TRUE	FALSE
chr9	122271076	G	T	ENST00000344641	ENSG00000148187	MRRF	TRUE	FALSE
chr9	122271077	T	A	ENST00000344641	ENSG00000148187	MRRF	TRUE	FALSE
chr9	122271077	T	C	ENST00000344641	ENSG00000148187	MRRF	TRUE	FALSE
chr9	122271077	T	G	ENST00000344641	ENSG00000148187	MRRF	TRUE	FALSE
chr9	122280441	A	C	ENST00000344641	ENSG00000148187	MRRF	TRUE	FALSE
chr9	122280441	A	G	ENST00000344641	ENSG00000148187	MRRF	TRUE	FALSE
chr9	122280441	A	T	ENST00000344641	ENSG00000148187	MRRF	TRUE	FALSE
chr9	122280442	G	A	ENST00000344641	ENSG00000148187	MRRF	TRUE	FALSE
chr9	122280442	G	C	ENST00000344641	ENSG00000148187	MRRF	TRUE	FALSE
chr9	122280442	G	T	ENST00000344641	ENSG00000148187	MRRF	TRUE	FALSE
chr9	122280445	A	T	ENST00000344641	ENSG00000148187	MRRF	TRUE	TRUE
chr9	122280451	A	T	ENST00000344641	ENSG00000148187	MRRF	TRUE	TRUE
chr9	122280454	G	T	ENST00000344641	ENSG00000148187	MRRF	TRUE	TRUE
chr9	122280457	C	T	ENST00000344641	ENSG00000148187	MRRF	TRUE	TRUE
chr9	122280463	C	T	ENST00000344641	ENSG00000148187	MRRF	TRUE	TRUE
chr9	122280469	A	T	ENST00000344641	ENSG00000148187	MRRF	TRUE	TRUE
chr9	122280491	T	A	ENST00000344641	ENSG00000148187	MRRF	TRUE	TRUE
chr9	122280496	G	T	ENST00000344641	ENSG00000148187	MRRF	TRUE	TRUE
chr9	122280512	T	A	ENST00000344641	ENSG00000148187	MRRF	TRUE	TRUE
chr9	122280514	G	T	ENST00000344641	ENSG00000148187	MRRF	TRUE	TRUE
chr9	122280517	G	T	ENST00000344641	ENSG00000148187	MRRF	TRUE	TRUE
chr9	122280526	G	T	ENST00000344641	ENSG00000148187	MRRF	TRUE	TRUE
chr9	122280529	G	T	ENST00000344641	ENSG00000148187	MRRF	TRUE	TRUE
chr9	122280535	A	T	ENST00000344641	ENSG00000148187	MRRF	TRUE	TRUE
chr9	122280547	G	T	ENST00000344641	ENSG00000148187	MRRF	TRUE	TRUE
chr9	122280556	A	T	ENST00000344641	ENSG00000148187	MRRF	TRUE	TRUE
chr9	122280571	A	T	ENST00000344641	ENSG00000148187	MRRF	TRUE	TRUE
chr9	122280593	C	A	ENST00000344641	ENSG00000148187	MRRF	TRUE	TRUE
chr9	122280593	C	G	ENST00000344641	ENSG00000148187	MRRF	TRUE	TRUE
chr9	122280598	G	T	ENST00000344641	ENSG00000148187	MRRF	TRUE	TRUE
chr9	122280599	G	A	ENST00000344641	ENSG00000148187	MRRF	TRUE	FALSE
chr9	122280599	G	C	ENST00000344641	ENSG00000148187	MRRF	TRUE	FALSE
chr9	122280599	G	T	ENST00000344641	ENSG00000148187	MRRF	TRUE	FALSE
chr9	122280600	T	A	ENST00000344641	ENSG00000148187	MRRF	TRUE	FALSE
chr9	122280600	T	C	ENST00000344641	ENSG00000148187	MRRF	FALSE	FALSE
chr9	122280600	T	G	ENST00000344641	ENSG00000148187	MRRF	TRUE	FALSE
chr9	122285167	A	C	ENST00000344641	ENSG00000148187	MRRF	TRUE	FALSE
chr9	122285167	A	G	ENST00000344641	ENSG00000148187	MRRF	TRUE	FALSE
chr9	122285167	A	T	ENST00000344641	ENSG00000148187	MRRF	TRUE	FALSE
chr9	122285168	G	A	ENST00000344641	ENSG00000148187	MRRF	TRUE	FALSE
chr9	122285168	G	C	ENST00000344641	ENSG00000148187	MRRF	TRUE	FALSE
chr9	122285168	G	T	ENST00000344641	ENSG00000148187	MRRF	TRUE	FALSE
chr9	122285180	A	T	ENST00000344641	ENSG00000148187	MRRF	TRUE	TRUE
chr9	122285207	A	T	ENST00000344641	ENSG00000148187	MRRF	TRUE	TRUE
chr9	122285217	T	A	ENST00000344641	ENSG00000148187	MRRF	TRUE	TRUE
chr9	122285217	T	G	ENST00000344641	ENSG00000148187	MRRF	TRUE	TRUE
chr9	122285222	C	T	ENST00000344641	ENSG00000148187	MRRF	TRUE	TRUE
chr9	122285231	C	T	ENST00000344641	ENSG00000148187	MRRF	TRUE	TRUE
chr9	122285243	A	T	ENST00000344641	ENSG00000148187	MRRF	TRUE	TRUE
chr9	122285247	C	A	ENST00000344641	ENSG00000148187	MRRF	TRUE	TRUE
chr9	122285252	C	T	ENST00000344641	ENSG00000148187	MRRF	TRUE	TRUE
chr9	122285262	T	A	ENST00000344641	ENSG00000148187	MRRF	TRUE	TRUE
chr9	122285285	G	T	ENST00000344641	ENSG00000148187	MRRF	TRUE	TRUE
chr9	122285288	G	A	ENST00000344641	ENSG00000148187	MRRF	TRUE	FALSE
chr9	122285288	G	C	ENST00000344641	ENSG00000148187	MRRF	TRUE	FALSE
chr9	122285288	G	T	ENST00000344641	ENSG00000148187	MRRF	TRUE	FALSE
chr9	122285289	T	A	ENST00000344641	ENSG00000148187	MRRF	TRUE	FALSE
chr9	122285289	T	C	ENST00000344641	ENSG00000148187	MRRF	TRUE	FALSE
chr9	122285289	T	G	ENST00000344641	ENSG00000148187	MRRF	TRUE	FALSE
chr9	122291747	A	C	ENST00000344641	ENSG00000148187	MRRF	TRUE	FALSE
chr9	122291747	A	G	ENST00000344641	ENSG00000148187	MRRF	TRUE	FALSE
chr9	122291747	A	T	ENST00000344641	ENSG00000148187	MRRF	TRUE	FALSE
chr9	122291748	G	A	ENST00000344641	ENSG00000148187	MRRF	TRUE	FALSE
chr9	122291748	G	C	ENST00000344641	ENSG00000148187	MRRF	TRUE	FALSE
chr9	122291748	G	T	ENST00000344641	ENSG00000148187	MRRF	TRUE	FALSE
chr9	122291751	T	A	ENST00000344641	ENSG00000148187	MRRF	TRUE	TRUE
chr9	122291767	A	T	ENST00000344641	ENSG00000148187	MRRF	TRUE	TRUE
chr9	122291776	A	T	ENST00000344641	ENSG00000148187	MRRF	TRUE	TRUE
chr9	122291779	G	T	ENST00000344641	ENSG00000148187	MRRF	TRUE	TRUE
chr9	122291785	G	T	ENST00000344641	ENSG00000148187	MRRF	TRUE	TRUE
chr9	122291803	G	T	ENST00000344641	ENSG00000148187	MRRF	TRUE	TRUE
chr9	122291809	G	T	ENST00000344641	ENSG00000148187	MRRF	TRUE	TRUE
chr9	122291839	C	T	ENST00000344641	ENSG00000148187	MRRF	TRUE	TRUE
chr9	122291841	G	A	ENST00000344641	ENSG00000148187	MRRF	TRUE	FALSE
chr9	122291841	G	C	ENST00000344641	ENSG00000148187	MRRF	TRUE	FALSE
chr9	122291841	G	T	ENST00000344641	ENSG00000148187	MRRF	TRUE	FALSE
chr9	122291842	T	A	ENST00000344641	ENSG00000148187	MRRF	TRUE	FALSE
chr9	122291842	T	C	ENST00000344641	ENSG00000148187	MRRF	TRUE	FALSE
chr9	122291842	T	G	ENST00000344641	ENSG00000148187	MRRF	TRUE	FALSE
chr9	122313225	A	C	ENST00000344641	ENSG00000148187	MRRF	TRUE	FALSE
chr9	122313225	A	G	ENST00000344641	ENSG00000148187	MRRF	TRUE	FALSE
chr9	122313225	A	T	ENST00000344641	ENSG00000148187	MRRF	TRUE	FALSE
chr9	122313226	G	A	ENST00000344641	ENSG00000148187	MRRF	TRUE	FALSE
chr9	122313226	G	C	ENST00000344641	ENSG00000148187	MRRF	TRUE	FALSE
chr9	122313226	G	T	ENST00000344641	ENSG00000148187	MRRF	TRUE	FALSE
chr9	122313234	A	T	ENST00000344641	ENSG00000148187	MRRF	TRUE	TRUE
chr9	122313237	G	T	ENST00000344641	ENSG00000148187	MRRF	TRUE	TRUE
chr9	122313243	A	T	ENST00000344641	ENSG00000148187	MRRF	TRUE	TRUE
chr9	122313246	G	T	ENST00000344641	ENSG00000148187	MRRF	TRUE	TRUE
chr9	122313258	A	T	ENST00000344641	ENSG00000148187	MRRF	TRUE	TRUE
chr9	122313267	A	T	ENST00000344641	ENSG00000148187	MRRF	TRUE	TRUE
chr9	122313270	C	T	ENST00000344641	ENSG00000148187	MRRF	TRUE	TRUE
chr9	122313282	A	T	ENST00000344641	ENSG00000148187	MRRF	TRUE	TRUE
chr9	122313288	A	T	ENST00000344641	ENSG00000148187	MRRF	TRUE	TRUE
chr9	122313298	T	A	ENST00000344641	ENSG00000148187	MRRF	TRUE	TRUE
chr9	122313298	T	G	ENST00000344641	ENSG00000148187	MRRF	TRUE	TRUE
chr9	122313303	A	T	ENST00000344641	ENSG00000148187	MRRF	TRUE	TRUE
chr9	122313319	C	A	ENST00000344641	ENSG00000148187	MRRF	TRUE	TRUE
chr9	122313319	C	G	ENST00000344641	ENSG00000148187	MRRF	TRUE	TRUE
chr9	122313327	A	T	ENST00000344641	ENSG00000148187	MRRF	TRUE	TRUE
chr9	122313333	A	T	ENST00000344641	ENSG00000148187	MRRF	TRUE	TRUE
chr9	122313336	A	T	ENST00000344641	ENSG00000148187	MRRF	FALSE	FALSE
chr9	122313342	A	T	ENST00000344641	ENSG00000148187	MRRF	FALSE	FALSE
chr9	122313355	C	A	ENST00000344641	ENSG00000148187	MRRF	FALSE	FALSE
chr9	122313355	C	G	ENST00000344641	ENSG00000148187	MRRF	FALSE	FALSE
chr9	122313357	G	T	ENST00000344641	ENSG00000148187	MRRF	FALSE	FALSE
chr9	122313378	G	T	ENST00000344641	ENSG00000148187	MRRF	FALSE	FALSE
chr9	122313381	A	T	ENST00000344641	ENSG00000148187	MRRF	FALSE	FALSE
chr9	122313384	C	T	ENST00000344641	ENSG00000148187	MRRF	FALSE	FALSE
chr9	122313387	G	A	ENST00000344641	ENSG00000148187	MRRF	TRUE	FALSE
chr9	122313387	G	C	ENST00000344641	ENSG00000148187	MRRF	TRUE	FALSE
chr9	122313387	G	T	ENST00000344641	ENSG00000148187	MRRF	TRUE	FALSE
chr9	122313388	T	A	ENST00000344641	ENSG00000148187	MRRF	TRUE	FALSE
chr9	122313388	T	C	ENST00000344641	ENSG00000148187	MRRF	TRUE	FALSE
chr9	122313388	T	G	ENST00000344641	ENSG00000148187	MRRF	TRUE	FALSE
chr9	122322538	A	C	ENST00000344641	ENSG00000148187	MRRF	TRUE	FALSE
chr9	122322538	A	G	ENST00000344641	ENSG00000148187	MRRF	TRUE	FALSE
chr9	122322538	A	T	ENST00000344641	ENSG00000148187	MRRF	TRUE	FALSE
chr9	122322539	G	A	ENST00000344641	ENSG00000148187	MRRF	TRUE	FALSE
chr9	122322539	G	C	ENST00000344641	ENSG00000148187	MRRF	TRUE	FALSE
chr9	122322539	G	T	ENST00000344641	ENSG00000148187	MRRF	TRUE	FALSE
chr9	122322546	C	T	ENST00000344641	ENSG00000148187	MRRF	FALSE	FALSE
chr9	122322570	G	T	ENST00000344641	ENSG00000148187	MRRF	FALSE	FALSE
chr9	122322594	A	T	ENST00000344641	ENSG00000148187	MRRF	FALSE	FALSE
chr9	122322600	A	T	ENST00000344641	ENSG00000148187	MRRF	FALSE	FALSE
chr9	122322603	G	T	ENST00000344641	ENSG00000148187	MRRF	FALSE	FALSE
chr9	122322612	G	T	ENST00000344641	ENSG00000148187	MRRF	FALSE	FALSE
chr9	122371092	G	A	ENST00000362012	ENSG00000095303	PTGS1	FALSE	FALSE
chr9	122371092	G	C	ENST00000362012	ENSG00000095303	PTGS1	FALSE	FALSE
chr9	122371092	G	T	ENST00000362012	ENSG00000095303	PTGS1	FALSE	FALSE
chr9	122371093	T	A	ENST00000362012	ENSG00000095303	PTGS1	FALSE	FALSE
chr9	122371093	T	C	ENST00000362012	ENSG00000095303	PTGS1	FALSE	FALSE
chr9	122371093	T	G	ENST00000362012	ENSG00000095303	PTGS1	FALSE	FALSE
chr9	122371184	A	C	ENST00000362012	ENSG00000095303	PTGS1	TRUE	FALSE
chr9	122371184	A	G	ENST00000362012	ENSG00000095303	PTGS1	TRUE	FALSE
chr9	122371184	A	T	ENST00000362012	ENSG00000095303	PTGS1	TRUE	FALSE
chr9	122371185	G	A	ENST00000362012	ENSG00000095303	PTGS1	TRUE	FALSE
chr9	122371185	G	C	ENST00000362012	ENSG00000095303	PTGS1	TRUE	FALSE
chr9	122371185	G	T	ENST00000362012	ENSG00000095303	PTGS1	TRUE	FALSE
chr9	122371195	T	A	ENST00000362012	ENSG00000095303	PTGS1	FALSE	FALSE
chr9	122371201	G	A	ENST00000362012	ENSG00000095303	PTGS1	FALSE	FALSE
chr9	122371202	G	A	ENST00000362012	ENSG00000095303	PTGS1	FALSE	FALSE
chr9	122371207	T	A	ENST00000362012	ENSG00000095303	PTGS1	FALSE	FALSE
chr9	122371273	G	A	ENST00000362012	ENSG00000095303	PTGS1	TRUE	FALSE
chr9	122371273	G	C	ENST00000362012	ENSG00000095303	PTGS1	TRUE	FALSE
chr9	122371273	G	T	ENST00000362012	ENSG00000095303	PTGS1	TRUE	FALSE
chr9	122371274	T	A	ENST00000362012	ENSG00000095303	PTGS1	TRUE	FALSE
chr9	122371274	T	C	ENST00000362012	ENSG00000095303	PTGS1	TRUE	FALSE
chr9	122371274	T	G	ENST00000362012	ENSG00000095303	PTGS1	TRUE	FALSE
chr9	122377897	A	C	ENST00000362012	ENSG00000095303	PTGS1	TRUE	FALSE
chr9	122377897	A	G	ENST00000362012	ENSG00000095303	PTGS1	TRUE	FALSE
chr9	122377897	A	T	ENST00000362012	ENSG00000095303	PTGS1	TRUE	FALSE
chr9	122377898	G	A	ENST00000362012	ENSG00000095303	PTGS1	TRUE	FALSE
chr9	122377898	G	C	ENST00000362012	ENSG00000095303	PTGS1	TRUE	FALSE
chr9	122377898	G	T	ENST00000362012	ENSG00000095303	PTGS1	TRUE	FALSE
chr9	122377909	T	A	ENST00000362012	ENSG00000095303	PTGS1	TRUE	TRUE
chr9	122377912	T	A	ENST00000362012	ENSG00000095303	PTGS1	TRUE	TRUE
chr9	122377915	C	A	ENST00000362012	ENSG00000095303	PTGS1	TRUE	TRUE
chr9	122377915	C	G	ENST00000362012	ENSG00000095303	PTGS1	TRUE	TRUE
chr9	122377918	T	A	ENST00000362012	ENSG00000095303	PTGS1	TRUE	TRUE
chr9	122377918	T	G	ENST00000362012	ENSG00000095303	PTGS1	TRUE	TRUE
chr9	122377924	C	A	ENST00000362012	ENSG00000095303	PTGS1	TRUE	TRUE
chr9	122377925	C	T	ENST00000362012	ENSG00000095303	PTGS1	TRUE	TRUE
chr9	122377931	C	T	ENST00000362012	ENSG00000095303	PTGS1	TRUE	TRUE
chr9	122377942	T	A	ENST00000362012	ENSG00000095303	PTGS1	TRUE	TRUE
chr9	122377966	C	A	ENST00000362012	ENSG00000095303	PTGS1	TRUE	TRUE
chr9	122377966	C	G	ENST00000362012	ENSG00000095303	PTGS1	TRUE	TRUE
chr9	122377967	C	T	ENST00000362012	ENSG00000095303	PTGS1	TRUE	TRUE
chr9	122377972	T	A	ENST00000362012	ENSG00000095303	PTGS1	TRUE	TRUE
chr9	122377978	C	A	ENST00000362012	ENSG00000095303	PTGS1	TRUE	TRUE
chr9	122377993	T	A	ENST00000362012	ENSG00000095303	PTGS1	TRUE	TRUE
chr9	122377993	T	G	ENST00000362012	ENSG00000095303	PTGS1	TRUE	TRUE
chr9	122378008	C	A	ENST00000362012	ENSG00000095303	PTGS1	TRUE	TRUE
chr9	122378016	G	A	ENST00000362012	ENSG00000095303	PTGS1	TRUE	FALSE
chr9	122378016	G	C	ENST00000362012	ENSG00000095303	PTGS1	TRUE	FALSE
chr9	122378016	G	T	ENST00000362012	ENSG00000095303	PTGS1	TRUE	FALSE
chr9	122378017	T	A	ENST00000362012	ENSG00000095303	PTGS1	TRUE	FALSE
chr9	122378017	T	C	ENST00000362012	ENSG00000095303	PTGS1	TRUE	FALSE
chr9	122378017	T	G	ENST00000362012	ENSG00000095303	PTGS1	TRUE	FALSE
chr9	122378431	A	C	ENST00000362012	ENSG00000095303	PTGS1	TRUE	FALSE
chr9	122378431	A	G	ENST00000362012	ENSG00000095303	PTGS1	TRUE	FALSE
chr9	122378431	A	T	ENST00000362012	ENSG00000095303	PTGS1	TRUE	FALSE
chr9	122378432	G	A	ENST00000362012	ENSG00000095303	PTGS1	TRUE	FALSE
chr9	122378432	G	C	ENST00000362012	ENSG00000095303	PTGS1	TRUE	FALSE
chr9	122378432	G	T	ENST00000362012	ENSG00000095303	PTGS1	TRUE	FALSE
chr9	122378442	G	A	ENST00000362012	ENSG00000095303	PTGS1	TRUE	TRUE
chr9	122378443	G	A	ENST00000362012	ENSG00000095303	PTGS1	TRUE	TRUE
chr9	122378448	G	A	ENST00000362012	ENSG00000095303	PTGS1	TRUE	TRUE
chr9	122378449	G	A	ENST00000362012	ENSG00000095303	PTGS1	TRUE	TRUE
chr9	122378460	C	A	ENST00000362012	ENSG00000095303	PTGS1	TRUE	TRUE
chr9	122378460	C	G	ENST00000362012	ENSG00000095303	PTGS1	TRUE	TRUE
chr9	122378511	G	A	ENST00000362012	ENSG00000095303	PTGS1	TRUE	TRUE
chr9	122378512	G	A	ENST00000362012	ENSG00000095303	PTGS1	TRUE	TRUE
chr9	122378517	G	A	ENST00000362012	ENSG00000095303	PTGS1	TRUE	TRUE
chr9	122378518	G	A	ENST00000362012	ENSG00000095303	PTGS1	TRUE	TRUE
chr9	122378519	G	T	ENST00000362012	ENSG00000095303	PTGS1	TRUE	TRUE
chr9	122378543	C	T	ENST00000362012	ENSG00000095303	PTGS1	TRUE	TRUE
chr9	122378546	G	T	ENST00000362012	ENSG00000095303	PTGS1	TRUE	TRUE
chr9	122378574	G	A	ENST00000362012	ENSG00000095303	PTGS1	TRUE	FALSE
chr9	122378574	G	C	ENST00000362012	ENSG00000095303	PTGS1	TRUE	FALSE
chr9	122378574	G	T	ENST00000362012	ENSG00000095303	PTGS1	TRUE	FALSE
chr9	122378575	T	A	ENST00000362012	ENSG00000095303	PTGS1	TRUE	FALSE
chr9	122378575	T	C	ENST00000362012	ENSG00000095303	PTGS1	TRUE	FALSE
chr9	122378575	T	G	ENST00000362012	ENSG00000095303	PTGS1	TRUE	FALSE
chr9	122378773	A	C	ENST00000362012	ENSG00000095303	PTGS1	TRUE	FALSE
chr9	122378773	A	G	ENST00000362012	ENSG00000095303	PTGS1	TRUE	FALSE
chr9	122378773	A	T	ENST00000362012	ENSG00000095303	PTGS1	TRUE	FALSE
chr9	122378774	G	A	ENST00000362012	ENSG00000095303	PTGS1	TRUE	FALSE
chr9	122378774	G	C	ENST00000362012	ENSG00000095303	PTGS1	TRUE	FALSE
chr9	122378774	G	T	ENST00000362012	ENSG00000095303	PTGS1	TRUE	FALSE
chr9	122378809	C	A	ENST00000362012	ENSG00000095303	PTGS1	TRUE	TRUE
chr9	122378809	C	G	ENST00000362012	ENSG00000095303	PTGS1	TRUE	TRUE
chr9	122378814	C	A	ENST00000362012	ENSG00000095303	PTGS1	TRUE	TRUE
chr9	122378814	C	G	ENST00000362012	ENSG00000095303	PTGS1	TRUE	TRUE
chr9	122378827	C	A	ENST00000362012	ENSG00000095303	PTGS1	TRUE	TRUE
chr9	122378827	C	G	ENST00000362012	ENSG00000095303	PTGS1	TRUE	TRUE
chr9	122378835	G	A	ENST00000362012	ENSG00000095303	PTGS1	TRUE	TRUE
chr9	122378836	G	A	ENST00000362012	ENSG00000095303	PTGS1	TRUE	TRUE
chr9	122378837	G	T	ENST00000362012	ENSG00000095303	PTGS1	TRUE	TRUE
chr9	122378860	T	A	ENST00000362012	ENSG00000095303	PTGS1	TRUE	TRUE
chr9	122378860	T	G	ENST00000362012	ENSG00000095303	PTGS1	TRUE	TRUE
chr9	122378863	C	A	ENST00000362012	ENSG00000095303	PTGS1	TRUE	TRUE
chr9	122378863	C	G	ENST00000362012	ENSG00000095303	PTGS1	TRUE	TRUE
chr9	122378888	A	T	ENST00000362012	ENSG00000095303	PTGS1	TRUE	TRUE
chr9	122378896	C	A	ENST00000362012	ENSG00000095303	PTGS1	TRUE	TRUE
chr9	122378909	G	T	ENST00000362012	ENSG00000095303	PTGS1	TRUE	TRUE
chr9	122378915	A	T	ENST00000362012	ENSG00000095303	PTGS1	TRUE	TRUE
chr9	122378919	G	A	ENST00000362012	ENSG00000095303	PTGS1	TRUE	FALSE
chr9	122378919	G	C	ENST00000362012	ENSG00000095303	PTGS1	TRUE	FALSE
chr9	122378919	G	T	ENST00000362012	ENSG00000095303	PTGS1	TRUE	FALSE
chr9	122378920	T	A	ENST00000362012	ENSG00000095303	PTGS1	TRUE	FALSE
chr9	122378920	T	C	ENST00000362012	ENSG00000095303	PTGS1	TRUE	FALSE
chr9	122378920	T	G	ENST00000362012	ENSG00000095303	PTGS1	TRUE	FALSE
chr9	122381369	A	C	ENST00000362012	ENSG00000095303	PTGS1	TRUE	FALSE
chr9	122381369	A	G	ENST00000362012	ENSG00000095303	PTGS1	TRUE	FALSE
chr9	122381369	A	T	ENST00000362012	ENSG00000095303	PTGS1	TRUE	FALSE
chr9	122381370	G	A	ENST00000362012	ENSG00000095303	PTGS1	TRUE	FALSE
chr9	122381370	G	C	ENST00000362012	ENSG00000095303	PTGS1	TRUE	FALSE
chr9	122381370	G	T	ENST00000362012	ENSG00000095303	PTGS1	TRUE	FALSE
chr9	122381373	A	T	ENST00000362012	ENSG00000095303	PTGS1	TRUE	TRUE
chr9	122381376	A	T	ENST00000362012	ENSG00000095303	PTGS1	TRUE	TRUE
chr9	122381379	C	T	ENST00000362012	ENSG00000095303	PTGS1	TRUE	TRUE
chr9	122381383	T	A	ENST00000362012	ENSG00000095303	PTGS1	TRUE	TRUE
chr9	122381394	C	T	ENST00000362012	ENSG00000095303	PTGS1	TRUE	TRUE
chr9	122381427	A	T	ENST00000362012	ENSG00000095303	PTGS1	TRUE	TRUE
chr9	122381445	C	T	ENST00000362012	ENSG00000095303	PTGS1	TRUE	TRUE
chr9	122381478	C	T	ENST00000362012	ENSG00000095303	PTGS1	TRUE	TRUE
chr9	122381493	C	T	ENST00000362012	ENSG00000095303	PTGS1	TRUE	TRUE
chr9	122381502	A	T	ENST00000362012	ENSG00000095303	PTGS1	TRUE	TRUE
chr9	122381514	A	T	ENST00000362012	ENSG00000095303	PTGS1	TRUE	TRUE
chr9	122381535	A	T	ENST00000362012	ENSG00000095303	PTGS1	TRUE	TRUE
chr9	122381542	T	A	ENST00000362012	ENSG00000095303	PTGS1	TRUE	TRUE
chr9	122381553	G	A	ENST00000362012	ENSG00000095303	PTGS1	TRUE	FALSE
chr9	122381553	G	C	ENST00000362012	ENSG00000095303	PTGS1	TRUE	FALSE
chr9	122381553	G	T	ENST00000362012	ENSG00000095303	PTGS1	TRUE	FALSE
chr9	122381554	T	A	ENST00000362012	ENSG00000095303	PTGS1	TRUE	FALSE
chr9	122381554	T	C	ENST00000362012	ENSG00000095303	PTGS1	TRUE	FALSE
chr9	122381554	T	G	ENST00000362012	ENSG00000095303	PTGS1	TRUE	FALSE
chr9	122381662	A	C	ENST00000362012	ENSG00000095303	PTGS1	TRUE	FALSE
chr9	122381662	A	G	ENST00000362012	ENSG00000095303	PTGS1	TRUE	FALSE
chr9	122381662	A	T	ENST00000362012	ENSG00000095303	PTGS1	TRUE	FALSE
chr9	122381663	G	A	ENST00000362012	ENSG00000095303	PTGS1	TRUE	FALSE
chr9	122381663	G	C	ENST00000362012	ENSG00000095303	PTGS1	TRUE	FALSE
chr9	122381663	G	T	ENST00000362012	ENSG00000095303	PTGS1	TRUE	FALSE
chr9	122381684	T	A	ENST00000362012	ENSG00000095303	PTGS1	TRUE	TRUE
chr9	122381684	T	G	ENST00000362012	ENSG00000095303	PTGS1	TRUE	TRUE
chr9	122381685	G	T	ENST00000362012	ENSG00000095303	PTGS1	TRUE	TRUE
chr9	122381697	G	T	ENST00000362012	ENSG00000095303	PTGS1	TRUE	TRUE
chr9	122381703	C	T	ENST00000362012	ENSG00000095303	PTGS1	TRUE	TRUE
chr9	122381708	T	A	ENST00000362012	ENSG00000095303	PTGS1	TRUE	TRUE
chr9	122381708	T	G	ENST00000362012	ENSG00000095303	PTGS1	TRUE	TRUE
chr9	122381709	C	T	ENST00000362012	ENSG00000095303	PTGS1	TRUE	TRUE
chr9	122381724	A	T	ENST00000362012	ENSG00000095303	PTGS1	TRUE	TRUE
chr9	122381733	A	T	ENST00000362012	ENSG00000095303	PTGS1	TRUE	TRUE
chr9	122381739	A	T	ENST00000362012	ENSG00000095303	PTGS1	TRUE	TRUE
chr9	122381744	C	A	ENST00000362012	ENSG00000095303	PTGS1	TRUE	TRUE
chr9	122381744	C	G	ENST00000362012	ENSG00000095303	PTGS1	TRUE	TRUE
chr9	122381745	C	T	ENST00000362012	ENSG00000095303	PTGS1	TRUE	TRUE
chr9	122381748	G	A	ENST00000362012	ENSG00000095303	PTGS1	TRUE	FALSE
chr9	122381748	G	C	ENST00000362012	ENSG00000095303	PTGS1	TRUE	FALSE
chr9	122381748	G	T	ENST00000362012	ENSG00000095303	PTGS1	TRUE	FALSE
chr9	122381749	T	A	ENST00000362012	ENSG00000095303	PTGS1	TRUE	FALSE
chr9	122381749	T	C	ENST00000362012	ENSG00000095303	PTGS1	TRUE	FALSE
chr9	122381749	T	G	ENST00000362012	ENSG00000095303	PTGS1	TRUE	FALSE
chr9	122383507	A	C	ENST00000362012	ENSG00000095303	PTGS1	TRUE	FALSE
chr9	122383507	A	G	ENST00000362012	ENSG00000095303	PTGS1	TRUE	FALSE
chr9	122383507	A	T	ENST00000362012	ENSG00000095303	PTGS1	TRUE	FALSE
chr9	122383508	G	A	ENST00000362012	ENSG00000095303	PTGS1	TRUE	FALSE
chr9	122383508	G	C	ENST00000362012	ENSG00000095303	PTGS1	TRUE	FALSE
chr9	122383508	G	T	ENST00000362012	ENSG00000095303	PTGS1	TRUE	FALSE
chr9	122383518	G	T	ENST00000362012	ENSG00000095303	PTGS1	TRUE	TRUE
chr9	122383521	G	T	ENST00000362012	ENSG00000095303	PTGS1	TRUE	TRUE
chr9	122383529	C	A	ENST00000362012	ENSG00000095303	PTGS1	TRUE	TRUE
chr9	122383529	C	G	ENST00000362012	ENSG00000095303	PTGS1	TRUE	TRUE
chr9	122383537	C	A	ENST00000362012	ENSG00000095303	PTGS1	TRUE	TRUE
chr9	122383542	G	T	ENST00000362012	ENSG00000095303	PTGS1	TRUE	TRUE
chr9	122383545	G	T	ENST00000362012	ENSG00000095303	PTGS1	TRUE	TRUE
chr9	122383558	T	A	ENST00000362012	ENSG00000095303	PTGS1	TRUE	TRUE
chr9	122383568	C	A	ENST00000362012	ENSG00000095303	PTGS1	TRUE	TRUE
chr9	122383568	C	G	ENST00000362012	ENSG00000095303	PTGS1	TRUE	TRUE
chr9	122383572	C	T	ENST00000362012	ENSG00000095303	PTGS1	TRUE	TRUE
chr9	122383587	C	T	ENST00000362012	ENSG00000095303	PTGS1	TRUE	TRUE
chr9	122383593	C	T	ENST00000362012	ENSG00000095303	PTGS1	TRUE	TRUE
chr9	122383608	C	T	ENST00000362012	ENSG00000095303	PTGS1	TRUE	TRUE
chr9	122383611	G	T	ENST00000362012	ENSG00000095303	PTGS1	TRUE	TRUE
chr9	122383646	T	A	ENST00000362012	ENSG00000095303	PTGS1	TRUE	TRUE
chr9	122383646	T	G	ENST00000362012	ENSG00000095303	PTGS1	TRUE	TRUE
chr9	122383657	G	A	ENST00000362012	ENSG00000095303	PTGS1	TRUE	TRUE
chr9	122383658	G	A	ENST00000362012	ENSG00000095303	PTGS1	TRUE	TRUE
chr9	122383665	G	T	ENST00000362012	ENSG00000095303	PTGS1	TRUE	TRUE
chr9	122383682	T	A	ENST00000362012	ENSG00000095303	PTGS1	TRUE	TRUE
chr9	122383692	A	T	ENST00000362012	ENSG00000095303	PTGS1	TRUE	TRUE
chr9	122383698	G	T	ENST00000362012	ENSG00000095303	PTGS1	TRUE	TRUE
chr9	122383711	G	A	ENST00000362012	ENSG00000095303	PTGS1	TRUE	TRUE
chr9	122383712	G	A	ENST00000362012	ENSG00000095303	PTGS1	TRUE	TRUE
chr9	122383719	G	T	ENST00000362012	ENSG00000095303	PTGS1	TRUE	TRUE
chr9	122383722	C	T	ENST00000362012	ENSG00000095303	PTGS1	TRUE	TRUE
chr9	122383731	C	T	ENST00000362012	ENSG00000095303	PTGS1	TRUE	TRUE
chr9	122383756	G	A	ENST00000362012	ENSG00000095303	PTGS1	TRUE	FALSE
chr9	122383756	G	C	ENST00000362012	ENSG00000095303	PTGS1	TRUE	FALSE
chr9	122383756	G	T	ENST00000362012	ENSG00000095303	PTGS1	TRUE	FALSE
chr9	122383757	T	A	ENST00000362012	ENSG00000095303	PTGS1	TRUE	FALSE
chr9	122383757	T	C	ENST00000362012	ENSG00000095303	PTGS1	TRUE	FALSE
chr9	122383757	T	G	ENST00000362012	ENSG00000095303	PTGS1	TRUE	FALSE
chr9	122386444	A	C	ENST00000362012	ENSG00000095303	PTGS1	TRUE	FALSE
chr9	122386444	A	G	ENST00000362012	ENSG00000095303	PTGS1	TRUE	FALSE
chr9	122386444	A	T	ENST00000362012	ENSG00000095303	PTGS1	TRUE	FALSE
chr9	122386445	G	A	ENST00000362012	ENSG00000095303	PTGS1	TRUE	FALSE
chr9	122386445	G	C	ENST00000362012	ENSG00000095303	PTGS1	TRUE	FALSE
chr9	122386445	G	T	ENST00000362012	ENSG00000095303	PTGS1	TRUE	FALSE
chr9	122386448	G	T	ENST00000362012	ENSG00000095303	PTGS1	TRUE	TRUE
chr9	122386457	A	T	ENST00000362012	ENSG00000095303	PTGS1	TRUE	TRUE
chr9	122386469	G	T	ENST00000362012	ENSG00000095303	PTGS1	TRUE	TRUE
chr9	122386472	G	T	ENST00000362012	ENSG00000095303	PTGS1	TRUE	TRUE
chr9	122386477	C	A	ENST00000362012	ENSG00000095303	PTGS1	TRUE	TRUE
chr9	122386477	C	G	ENST00000362012	ENSG00000095303	PTGS1	TRUE	TRUE
chr9	122386481	C	T	ENST00000362012	ENSG00000095303	PTGS1	TRUE	TRUE
chr9	122386484	C	T	ENST00000362012	ENSG00000095303	PTGS1	TRUE	TRUE
chr9	122386498	T	A	ENST00000362012	ENSG00000095303	PTGS1	TRUE	TRUE
chr9	122386498	T	G	ENST00000362012	ENSG00000095303	PTGS1	TRUE	TRUE
chr9	122386505	C	T	ENST00000362012	ENSG00000095303	PTGS1	TRUE	TRUE
chr9	122386511	A	T	ENST00000362012	ENSG00000095303	PTGS1	TRUE	TRUE
chr9	122386523	G	T	ENST00000362012	ENSG00000095303	PTGS1	TRUE	TRUE
chr9	122386541	C	T	ENST00000362012	ENSG00000095303	PTGS1	TRUE	TRUE
chr9	122386547	C	T	ENST00000362012	ENSG00000095303	PTGS1	TRUE	TRUE
chr9	122386552	C	A	ENST00000362012	ENSG00000095303	PTGS1	TRUE	TRUE
chr9	122386552	C	G	ENST00000362012	ENSG00000095303	PTGS1	TRUE	TRUE
chr9	122386571	G	T	ENST00000362012	ENSG00000095303	PTGS1	TRUE	TRUE
chr9	122386588	C	A	ENST00000362012	ENSG00000095303	PTGS1	TRUE	TRUE
chr9	122386588	C	G	ENST00000362012	ENSG00000095303	PTGS1	TRUE	TRUE
chr9	122386593	G	A	ENST00000362012	ENSG00000095303	PTGS1	TRUE	TRUE
chr9	122386594	G	A	ENST00000362012	ENSG00000095303	PTGS1	TRUE	TRUE
chr9	122386619	A	T	ENST00000362012	ENSG00000095303	PTGS1	TRUE	TRUE
chr9	122386631	C	T	ENST00000362012	ENSG00000095303	PTGS1	TRUE	TRUE
chr9	122386634	G	T	ENST00000362012	ENSG00000095303	PTGS1	TRUE	TRUE
chr9	122386639	C	A	ENST00000362012	ENSG00000095303	PTGS1	TRUE	TRUE
chr9	122386639	C	G	ENST00000362012	ENSG00000095303	PTGS1	TRUE	TRUE
chr9	122386645	C	A	ENST00000362012	ENSG00000095303	PTGS1	TRUE	TRUE
chr9	122386645	C	G	ENST00000362012	ENSG00000095303	PTGS1	TRUE	TRUE
chr9	122386646	G	T	ENST00000362012	ENSG00000095303	PTGS1	TRUE	TRUE
chr9	122386649	C	T	ENST00000362012	ENSG00000095303	PTGS1	TRUE	TRUE
chr9	122386656	T	A	ENST00000362012	ENSG00000095303	PTGS1	TRUE	TRUE
chr9	122386674	T	A	ENST00000362012	ENSG00000095303	PTGS1	TRUE	TRUE
chr9	122386684	T	A	ENST00000362012	ENSG00000095303	PTGS1	TRUE	TRUE
chr9	122386684	T	G	ENST00000362012	ENSG00000095303	PTGS1	TRUE	TRUE
chr9	122386691	G	T	ENST00000362012	ENSG00000095303	PTGS1	TRUE	TRUE
chr9	122386718	C	T	ENST00000362012	ENSG00000095303	PTGS1	TRUE	TRUE
chr9	122386733	G	A	ENST00000362012	ENSG00000095303	PTGS1	TRUE	FALSE
chr9	122386733	G	C	ENST00000362012	ENSG00000095303	PTGS1	TRUE	FALSE
chr9	122386733	G	T	ENST00000362012	ENSG00000095303	PTGS1	TRUE	FALSE
chr9	122386734	T	A	ENST00000362012	ENSG00000095303	PTGS1	TRUE	FALSE
chr9	122386734	T	C	ENST00000362012	ENSG00000095303	PTGS1	TRUE	FALSE
chr9	122386734	T	G	ENST00000362012	ENSG00000095303	PTGS1	TRUE	FALSE
chr9	122390196	A	C	ENST00000362012	ENSG00000095303	PTGS1	TRUE	FALSE
chr9	122390196	A	G	ENST00000362012	ENSG00000095303	PTGS1	TRUE	FALSE
chr9	122390196	A	T	ENST00000362012	ENSG00000095303	PTGS1	TRUE	FALSE
chr9	122390197	G	A	ENST00000362012	ENSG00000095303	PTGS1	TRUE	FALSE
chr9	122390197	G	C	ENST00000362012	ENSG00000095303	PTGS1	TRUE	FALSE
chr9	122390197	G	T	ENST00000362012	ENSG00000095303	PTGS1	TRUE	FALSE
chr9	122390258	G	T	ENST00000362012	ENSG00000095303	PTGS1	TRUE	TRUE
chr9	122390267	G	T	ENST00000362012	ENSG00000095303	PTGS1	TRUE	TRUE
chr9	122390279	C	T	ENST00000362012	ENSG00000095303	PTGS1	TRUE	TRUE
chr9	122390291	G	T	ENST00000362012	ENSG00000095303	PTGS1	TRUE	TRUE
chr9	122390296	C	A	ENST00000362012	ENSG00000095303	PTGS1	FALSE	FALSE
chr9	122390296	C	G	ENST00000362012	ENSG00000095303	PTGS1	FALSE	FALSE
chr9	122390300	A	T	ENST00000362012	ENSG00000095303	PTGS1	FALSE	FALSE
chr9	122390315	A	T	ENST00000362012	ENSG00000095303	PTGS1	FALSE	FALSE
chr9	122390323	C	A	ENST00000362012	ENSG00000095303	PTGS1	FALSE	FALSE
chr9	122390323	C	G	ENST00000362012	ENSG00000095303	PTGS1	FALSE	FALSE
chr9	122390333	C	T	ENST00000362012	ENSG00000095303	PTGS1	FALSE	FALSE
chr9	122390336	G	T	ENST00000362012	ENSG00000095303	PTGS1	FALSE	FALSE
chr9	122390345	G	T	ENST00000362012	ENSG00000095303	PTGS1	FALSE	FALSE
chr9	122390346	G	A	ENST00000362012	ENSG00000095303	PTGS1	TRUE	FALSE
chr9	122390346	G	C	ENST00000362012	ENSG00000095303	PTGS1	TRUE	FALSE
chr9	122390346	G	T	ENST00000362012	ENSG00000095303	PTGS1	TRUE	FALSE
chr9	122390347	T	A	ENST00000362012	ENSG00000095303	PTGS1	TRUE	FALSE
chr9	122390347	T	C	ENST00000362012	ENSG00000095303	PTGS1	TRUE	FALSE
chr9	122390347	T	G	ENST00000362012	ENSG00000095303	PTGS1	TRUE	FALSE
chr9	122392187	A	C	ENST00000362012	ENSG00000095303	PTGS1	TRUE	FALSE
chr9	122392187	A	G	ENST00000362012	ENSG00000095303	PTGS1	TRUE	FALSE
chr9	122392187	A	T	ENST00000362012	ENSG00000095303	PTGS1	TRUE	FALSE
chr9	122392188	G	A	ENST00000362012	ENSG00000095303	PTGS1	TRUE	FALSE
chr9	122392188	G	C	ENST00000362012	ENSG00000095303	PTGS1	TRUE	FALSE
chr9	122392188	G	T	ENST00000362012	ENSG00000095303	PTGS1	TRUE	FALSE
chr9	122392191	G	T	ENST00000362012	ENSG00000095303	PTGS1	FALSE	FALSE
chr9	122392194	A	T	ENST00000362012	ENSG00000095303	PTGS1	FALSE	FALSE
chr9	122392197	G	T	ENST00000362012	ENSG00000095303	PTGS1	FALSE	FALSE
chr9	122392209	G	T	ENST00000362012	ENSG00000095303	PTGS1	FALSE	FALSE
chr9	122392213	T	A	ENST00000362012	ENSG00000095303	PTGS1	FALSE	FALSE
chr9	122392215	G	T	ENST00000362012	ENSG00000095303	PTGS1	FALSE	FALSE
chr9	122392218	G	T	ENST00000362012	ENSG00000095303	PTGS1	FALSE	FALSE
chr9	122392222	T	A	ENST00000362012	ENSG00000095303	PTGS1	FALSE	FALSE
chr9	122392226	T	A	ENST00000362012	ENSG00000095303	PTGS1	FALSE	FALSE
chr9	122392226	T	G	ENST00000362012	ENSG00000095303	PTGS1	FALSE	FALSE
chr9	122392227	G	T	ENST00000362012	ENSG00000095303	PTGS1	FALSE	FALSE
chr9	122392243	T	A	ENST00000362012	ENSG00000095303	PTGS1	FALSE	FALSE
chr9	122392245	G	T	ENST00000362012	ENSG00000095303	PTGS1	FALSE	FALSE
chr9	122392253	C	A	ENST00000362012	ENSG00000095303	PTGS1	FALSE	FALSE
chr9	122392253	C	G	ENST00000362012	ENSG00000095303	PTGS1	FALSE	FALSE
chr9	122392257	G	T	ENST00000362012	ENSG00000095303	PTGS1	FALSE	FALSE
chr9	122392269	G	T	ENST00000362012	ENSG00000095303	PTGS1	FALSE	FALSE
chr9	122392272	A	T	ENST00000362012	ENSG00000095303	PTGS1	FALSE	FALSE
chr9	122392277	C	A	ENST00000362012	ENSG00000095303	PTGS1	FALSE	FALSE
chr9	122392299	G	T	ENST00000362012	ENSG00000095303	PTGS1	FALSE	FALSE
chr9	122392311	G	T	ENST00000362012	ENSG00000095303	PTGS1	FALSE	FALSE
chr9	122392335	A	T	ENST00000362012	ENSG00000095303	PTGS1	FALSE	FALSE
chr9	122392361	T	A	ENST00000362012	ENSG00000095303	PTGS1	FALSE	FALSE
chr9	122392368	G	T	ENST00000362012	ENSG00000095303	PTGS1	FALSE	FALSE
chr9	122392373	C	A	ENST00000362012	ENSG00000095303	PTGS1	FALSE	FALSE
chr9	122392373	C	G	ENST00000362012	ENSG00000095303	PTGS1	FALSE	FALSE
chr9	122392375	G	A	ENST00000362012	ENSG00000095303	PTGS1	FALSE	FALSE
chr9	122392376	G	A	ENST00000362012	ENSG00000095303	PTGS1	FALSE	FALSE
chr9	122392377	A	T	ENST00000362012	ENSG00000095303	PTGS1	FALSE	FALSE
chr9	122392398	G	T	ENST00000362012	ENSG00000095303	PTGS1	FALSE	FALSE
chr9	122392419	A	T	ENST00000362012	ENSG00000095303	PTGS1	FALSE	FALSE
chr9	122392434	A	T	ENST00000362012	ENSG00000095303	PTGS1	FALSE	FALSE
chr9	122392437	A	T	ENST00000362012	ENSG00000095303	PTGS1	FALSE	FALSE
chr9	122392448	C	A	ENST00000362012	ENSG00000095303	PTGS1	FALSE	FALSE
chr9	122392458	A	T	ENST00000362012	ENSG00000095303	PTGS1	FALSE	FALSE
chr9	122392466	T	A	ENST00000362012	ENSG00000095303	PTGS1	FALSE	FALSE
chr9	122392472	C	A	ENST00000362012	ENSG00000095303	PTGS1	FALSE	FALSE
chr9	122392472	C	G	ENST00000362012	ENSG00000095303	PTGS1	FALSE	FALSE
chr9	122392500	C	T	ENST00000362012	ENSG00000095303	PTGS1	FALSE	FALSE
chr9	122392521	G	T	ENST00000362012	ENSG00000095303	PTGS1	FALSE	FALSE
chr9	122392524	C	T	ENST00000362012	ENSG00000095303	PTGS1	FALSE	FALSE
chr9	122392536	G	T	ENST00000362012	ENSG00000095303	PTGS1	FALSE	FALSE
chr9	122476966	C	A	ENST00000259357	ENSG00000136834	OR1J1	FALSE	FALSE
chr9	122476968	A	T	ENST00000259357	ENSG00000136834	OR1J1	FALSE	FALSE
chr9	122476982	A	T	ENST00000259357	ENSG00000136834	OR1J1	FALSE	FALSE
chr9	122477004	G	C	ENST00000259357	ENSG00000136834	OR1J1	FALSE	FALSE
chr9	122477004	G	T	ENST00000259357	ENSG00000136834	OR1J1	FALSE	FALSE
chr9	122477013	A	T	ENST00000259357	ENSG00000136834	OR1J1	FALSE	FALSE
chr9	122477020	T	A	ENST00000259357	ENSG00000136834	OR1J1	FALSE	FALSE
chr9	122477023	T	A	ENST00000259357	ENSG00000136834	OR1J1	FALSE	FALSE
chr9	122477032	C	A	ENST00000259357	ENSG00000136834	OR1J1	FALSE	FALSE
chr9	122477035	T	A	ENST00000259357	ENSG00000136834	OR1J1	FALSE	FALSE
chr9	122477044	T	A	ENST00000259357	ENSG00000136834	OR1J1	FALSE	FALSE
chr9	122477050	T	A	ENST00000259357	ENSG00000136834	OR1J1	FALSE	FALSE
chr9	122477057	G	C	ENST00000259357	ENSG00000136834	OR1J1	FALSE	FALSE
chr9	122477057	G	T	ENST00000259357	ENSG00000136834	OR1J1	FALSE	FALSE
chr9	122477073	A	T	ENST00000259357	ENSG00000136834	OR1J1	FALSE	FALSE
chr9	122477093	G	C	ENST00000259357	ENSG00000136834	OR1J1	FALSE	FALSE
chr9	122477093	G	T	ENST00000259357	ENSG00000136834	OR1J1	FALSE	FALSE
chr9	122477103	G	C	ENST00000259357	ENSG00000136834	OR1J1	FALSE	FALSE
chr9	122477103	G	T	ENST00000259357	ENSG00000136834	OR1J1	FALSE	FALSE
chr9	122477119	T	A	ENST00000259357	ENSG00000136834	OR1J1	FALSE	FALSE
chr9	122477150	A	C	ENST00000259357	ENSG00000136834	OR1J1	FALSE	FALSE
chr9	122477150	A	T	ENST00000259357	ENSG00000136834	OR1J1	FALSE	FALSE
chr9	122477171	A	C	ENST00000259357	ENSG00000136834	OR1J1	TRUE	TRUE
chr9	122477171	A	T	ENST00000259357	ENSG00000136834	OR1J1	TRUE	TRUE
chr9	122477174	A	C	ENST00000259357	ENSG00000136834	OR1J1	TRUE	TRUE
chr9	122477174	A	T	ENST00000259357	ENSG00000136834	OR1J1	TRUE	TRUE
chr9	122477190	G	C	ENST00000259357	ENSG00000136834	OR1J1	TRUE	TRUE
chr9	122477190	G	T	ENST00000259357	ENSG00000136834	OR1J1	TRUE	TRUE
chr9	122477203	C	A	ENST00000259357	ENSG00000136834	OR1J1	TRUE	TRUE
chr9	122477204	A	T	ENST00000259357	ENSG00000136834	OR1J1	TRUE	TRUE
chr9	122477214	A	T	ENST00000259357	ENSG00000136834	OR1J1	TRUE	TRUE
chr9	122477221	T	A	ENST00000259357	ENSG00000136834	OR1J1	TRUE	TRUE
chr9	122477222	G	T	ENST00000259357	ENSG00000136834	OR1J1	TRUE	TRUE
chr9	122477233	T	A	ENST00000259357	ENSG00000136834	OR1J1	TRUE	TRUE
chr9	122477248	G	A	ENST00000259357	ENSG00000136834	OR1J1	TRUE	TRUE
chr9	122477273	A	C	ENST00000259357	ENSG00000136834	OR1J1	TRUE	TRUE
chr9	122477273	A	T	ENST00000259357	ENSG00000136834	OR1J1	TRUE	TRUE
chr9	122477288	G	T	ENST00000259357	ENSG00000136834	OR1J1	TRUE	TRUE
chr9	122477316	A	T	ENST00000259357	ENSG00000136834	OR1J1	TRUE	TRUE
chr9	122477337	A	C	ENST00000259357	ENSG00000136834	OR1J1	TRUE	TRUE
chr9	122477337	A	T	ENST00000259357	ENSG00000136834	OR1J1	TRUE	TRUE
chr9	122477341	G	A	ENST00000259357	ENSG00000136834	OR1J1	TRUE	TRUE
chr9	122477358	G	C	ENST00000259357	ENSG00000136834	OR1J1	TRUE	TRUE
chr9	122477358	G	T	ENST00000259357	ENSG00000136834	OR1J1	TRUE	TRUE
chr9	122477360	G	T	ENST00000259357	ENSG00000136834	OR1J1	TRUE	TRUE
chr9	122477367	A	T	ENST00000259357	ENSG00000136834	OR1J1	TRUE	TRUE
chr9	122477371	T	A	ENST00000259357	ENSG00000136834	OR1J1	TRUE	TRUE
chr9	122477390	A	T	ENST00000259357	ENSG00000136834	OR1J1	TRUE	TRUE
chr9	122477396	G	C	ENST00000259357	ENSG00000136834	OR1J1	TRUE	TRUE
chr9	122477396	G	T	ENST00000259357	ENSG00000136834	OR1J1	TRUE	TRUE
chr9	122477420	A	T	ENST00000259357	ENSG00000136834	OR1J1	TRUE	TRUE
chr9	122477434	G	A	ENST00000259357	ENSG00000136834	OR1J1	TRUE	TRUE
chr9	122477454	A	T	ENST00000259357	ENSG00000136834	OR1J1	TRUE	TRUE
chr9	122477462	A	T	ENST00000259357	ENSG00000136834	OR1J1	TRUE	TRUE
chr9	122477468	A	T	ENST00000259357	ENSG00000136834	OR1J1	TRUE	TRUE
chr9	122477480	C	T	ENST00000259357	ENSG00000136834	OR1J1	TRUE	TRUE
chr9	122477481	C	T	ENST00000259357	ENSG00000136834	OR1J1	TRUE	TRUE
chr9	122477504	A	T	ENST00000259357	ENSG00000136834	OR1J1	TRUE	TRUE
chr9	122477509	G	A	ENST00000259357	ENSG00000136834	OR1J1	TRUE	TRUE
chr9	122477515	G	A	ENST00000259357	ENSG00000136834	OR1J1	TRUE	TRUE
chr9	122477531	A	C	ENST00000259357	ENSG00000136834	OR1J1	TRUE	TRUE
chr9	122477531	A	T	ENST00000259357	ENSG00000136834	OR1J1	TRUE	TRUE
chr9	122477546	A	T	ENST00000259357	ENSG00000136834	OR1J1	TRUE	TRUE
chr9	122477558	A	C	ENST00000259357	ENSG00000136834	OR1J1	TRUE	TRUE
chr9	122477558	A	T	ENST00000259357	ENSG00000136834	OR1J1	TRUE	TRUE
chr9	122477567	A	C	ENST00000259357	ENSG00000136834	OR1J1	TRUE	TRUE
chr9	122477567	A	T	ENST00000259357	ENSG00000136834	OR1J1	TRUE	TRUE
chr9	122477577	G	C	ENST00000259357	ENSG00000136834	OR1J1	TRUE	FALSE
chr9	122477577	G	T	ENST00000259357	ENSG00000136834	OR1J1	TRUE	FALSE
chr9	122477598	A	C	ENST00000259357	ENSG00000136834	OR1J1	TRUE	FALSE
chr9	122477598	A	T	ENST00000259357	ENSG00000136834	OR1J1	TRUE	FALSE
chr9	122477621	A	C	ENST00000259357	ENSG00000136834	OR1J1	TRUE	FALSE
chr9	122477621	A	T	ENST00000259357	ENSG00000136834	OR1J1	TRUE	FALSE
chr9	122477629	G	A	ENST00000259357	ENSG00000136834	OR1J1	TRUE	FALSE
chr9	122477631	G	C	ENST00000259357	ENSG00000136834	OR1J1	TRUE	FALSE
chr9	122477631	G	T	ENST00000259357	ENSG00000136834	OR1J1	TRUE	FALSE
chr9	122477636	G	T	ENST00000259357	ENSG00000136834	OR1J1	TRUE	FALSE
chr9	122477641	C	A	ENST00000259357	ENSG00000136834	OR1J1	TRUE	FALSE
chr9	122477644	T	A	ENST00000259357	ENSG00000136834	OR1J1	TRUE	FALSE
chr9	122477645	G	C	ENST00000259357	ENSG00000136834	OR1J1	TRUE	FALSE
chr9	122477645	G	T	ENST00000259357	ENSG00000136834	OR1J1	TRUE	FALSE
chr9	122477665	G	A	ENST00000259357	ENSG00000136834	OR1J1	TRUE	FALSE
chr9	122477671	G	A	ENST00000259357	ENSG00000136834	OR1J1	TRUE	FALSE
chr9	122477689	T	A	ENST00000259357	ENSG00000136834	OR1J1	FALSE	FALSE
chr9	122477706	G	C	ENST00000259357	ENSG00000136834	OR1J1	FALSE	FALSE
chr9	122477706	G	T	ENST00000259357	ENSG00000136834	OR1J1	FALSE	FALSE
chr9	122477730	A	T	ENST00000259357	ENSG00000136834	OR1J1	FALSE	FALSE
chr9	122477747	G	C	ENST00000259357	ENSG00000136834	OR1J1	FALSE	FALSE
chr9	122477747	G	T	ENST00000259357	ENSG00000136834	OR1J1	FALSE	FALSE
chr9	122477779	G	A	ENST00000259357	ENSG00000136834	OR1J1	FALSE	FALSE
chr9	122477822	G	C	ENST00000259357	ENSG00000136834	OR1J1	FALSE	FALSE
chr9	122477822	G	T	ENST00000259357	ENSG00000136834	OR1J1	FALSE	FALSE
chr9	122477857	G	A	ENST00000259357	ENSG00000136834	OR1J1	FALSE	FALSE
chr9	122477860	G	A	ENST00000259357	ENSG00000136834	OR1J1	FALSE	FALSE
chr9	122477863	C	A	ENST00000259357	ENSG00000136834	OR1J1	FALSE	FALSE
chr9	122477896	C	A	ENST00000259357	ENSG00000136834	OR1J1	FALSE	FALSE
chr9	122477911	G	A	ENST00000259357	ENSG00000136834	OR1J1	FALSE	FALSE
chr9	122477917	C	A	ENST00000259357	ENSG00000136834	OR1J1	FALSE	FALSE
chr9	122510811	G	T	ENST00000335302	ENSG00000197233	OR1J2	FALSE	FALSE
chr9	122510817	C	T	ENST00000335302	ENSG00000197233	OR1J2	FALSE	FALSE
chr9	122510832	G	T	ENST00000335302	ENSG00000197233	OR1J2	FALSE	FALSE
chr9	122510865	G	T	ENST00000335302	ENSG00000197233	OR1J2	FALSE	FALSE
chr9	122510868	C	T	ENST00000335302	ENSG00000197233	OR1J2	FALSE	FALSE
chr9	122510871	C	T	ENST00000335302	ENSG00000197233	OR1J2	FALSE	FALSE
chr9	122510906	C	A	ENST00000335302	ENSG00000197233	OR1J2	FALSE	FALSE
chr9	122510906	C	G	ENST00000335302	ENSG00000197233	OR1J2	FALSE	FALSE
chr9	122510949	C	T	ENST00000335302	ENSG00000197233	OR1J2	FALSE	FALSE
chr9	122510981	C	A	ENST00000335302	ENSG00000197233	OR1J2	FALSE	FALSE
chr9	122510981	C	G	ENST00000335302	ENSG00000197233	OR1J2	FALSE	FALSE
chr9	122510998	T	A	ENST00000335302	ENSG00000197233	OR1J2	FALSE	FALSE
chr9	122511022	C	A	ENST00000335302	ENSG00000197233	OR1J2	FALSE	FALSE
chr9	122511022	C	G	ENST00000335302	ENSG00000197233	OR1J2	FALSE	FALSE
chr9	122511039	A	T	ENST00000335302	ENSG00000197233	OR1J2	FALSE	FALSE
chr9	122511063	A	T	ENST00000335302	ENSG00000197233	OR1J2		FALSE
chr9	122511068	C	A	ENST00000335302	ENSG00000197233	OR1J2		FALSE
chr9	122511068	C	G	ENST00000335302	ENSG00000197233	OR1J2		FALSE
chr9	122511069	A	T	ENST00000335302	ENSG00000197233	OR1J2		FALSE
chr9	122511073	C	A	ENST00000335302	ENSG00000197233	OR1J2		FALSE
chr9	122511083	T	A	ENST00000335302	ENSG00000197233	OR1J2		FALSE
chr9	122511083	T	G	ENST00000335302	ENSG00000197233	OR1J2		FALSE
chr9	122511084	G	T	ENST00000335302	ENSG00000197233	OR1J2		FALSE
chr9	122511087	G	T	ENST00000335302	ENSG00000197233	OR1J2		FALSE
chr9	122511092	C	A	ENST00000335302	ENSG00000197233	OR1J2		FALSE
chr9	122511099	C	T	ENST00000335302	ENSG00000197233	OR1J2		FALSE
chr9	122511107	T	A	ENST00000335302	ENSG00000197233	OR1J2		FALSE
chr9	122511107	T	G	ENST00000335302	ENSG00000197233	OR1J2		FALSE
chr9	122511151	C	A	ENST00000335302	ENSG00000197233	OR1J2		FALSE
chr9	122511151	C	G	ENST00000335302	ENSG00000197233	OR1J2		FALSE
chr9	122511161	T	A	ENST00000335302	ENSG00000197233	OR1J2
chr9	122511161	T	G	ENST00000335302	ENSG00000197233	OR1J2
chr9	122511165	C	T	ENST00000335302	ENSG00000197233	OR1J2
chr9	122511170	T	A	ENST00000335302	ENSG00000197233	OR1J2
chr9	122511170	T	G	ENST00000335302	ENSG00000197233	OR1J2
chr9	122511182	T	A	ENST00000335302	ENSG00000197233	OR1J2
chr9	122511197	C	A	ENST00000335302	ENSG00000197233	OR1J2
chr9	122511197	C	G	ENST00000335302	ENSG00000197233	OR1J2
chr9	122511213	G	T	ENST00000335302	ENSG00000197233	OR1J2
chr9	122511216	G	T	ENST00000335302	ENSG00000197233	OR1J2
chr9	122511224	T	A	ENST00000335302	ENSG00000197233	OR1J2
chr9	122511232	T	A	ENST00000335302	ENSG00000197233	OR1J2
chr9	122511232	T	G	ENST00000335302	ENSG00000197233	OR1J2
chr9	122511247	G	A	ENST00000335302	ENSG00000197233	OR1J2
chr9	122511248	G	A	ENST00000335302	ENSG00000197233	OR1J2
chr9	122511260	T	A	ENST00000335302	ENSG00000197233	OR1J2
chr9	122511308	T	A	ENST00000335302	ENSG00000197233	OR1J2
chr9	122511338	T	A	ENST00000335302	ENSG00000197233	OR1J2
chr9	122511357	A	T	ENST00000335302	ENSG00000197233	OR1J2
chr9	122511368	C	A	ENST00000335302	ENSG00000197233	OR1J2
chr9	122511370	C	A	ENST00000335302	ENSG00000197233	OR1J2
chr9	122511370	C	G	ENST00000335302	ENSG00000197233	OR1J2
chr9	122511387	G	T	ENST00000335302	ENSG00000197233	OR1J2
chr9	122511440	T	A	ENST00000335302	ENSG00000197233	OR1J2
chr9	122511451	C	A	ENST00000335302	ENSG00000197233	OR1J2
chr9	122511451	C	G	ENST00000335302	ENSG00000197233	OR1J2
chr9	122511455	T	A	ENST00000335302	ENSG00000197233	OR1J2
chr9	122511455	T	G	ENST00000335302	ENSG00000197233	OR1J2
chr9	122511461	C	A	ENST00000335302	ENSG00000197233	OR1J2
chr9	122511461	C	G	ENST00000335302	ENSG00000197233	OR1J2
chr9	122511490	C	A	ENST00000335302	ENSG00000197233	OR1J2
chr9	122511490	C	G	ENST00000335302	ENSG00000197233	OR1J2
chr9	122511495	A	T	ENST00000335302	ENSG00000197233	OR1J2
chr9	122511507	A	T	ENST00000335302	ENSG00000197233	OR1J2
chr9	122511514	T	A	ENST00000335302	ENSG00000197233	OR1J2
chr9	122511524	T	A	ENST00000335302	ENSG00000197233	OR1J2
chr9	122511554	T	A	ENST00000335302	ENSG00000197233	OR1J2	FALSE	FALSE
chr9	122511554	T	G	ENST00000335302	ENSG00000197233	OR1J2	FALSE	FALSE
chr9	122511557	T	A	ENST00000335302	ENSG00000197233	OR1J2	FALSE	FALSE
chr9	122511557	T	G	ENST00000335302	ENSG00000197233	OR1J2	FALSE	FALSE
chr9	122511562	C	A	ENST00000335302	ENSG00000197233	OR1J2	FALSE	FALSE
chr9	122511562	C	G	ENST00000335302	ENSG00000197233	OR1J2	FALSE	FALSE
chr9	122511573	C	T	ENST00000335302	ENSG00000197233	OR1J2	FALSE	FALSE
chr9	122511578	C	A	ENST00000335302	ENSG00000197233	OR1J2	FALSE	FALSE
chr9	122511578	C	G	ENST00000335302	ENSG00000197233	OR1J2	FALSE	FALSE
chr9	122511609	A	T	ENST00000335302	ENSG00000197233	OR1J2	FALSE	FALSE
chr9	122511635	C	A	ENST00000335302	ENSG00000197233	OR1J2	FALSE	FALSE
chr9	122511635	C	G	ENST00000335302	ENSG00000197233	OR1J2	FALSE	FALSE
chr9	122511655	T	A	ENST00000335302	ENSG00000197233	OR1J2	FALSE	FALSE
chr9	122511671	C	A	ENST00000335302	ENSG00000197233	OR1J2	FALSE	FALSE
chr9	122511671	C	G	ENST00000335302	ENSG00000197233	OR1J2	FALSE	FALSE
chr9	122511693	A	T	ENST00000335302	ENSG00000197233	OR1J2	FALSE	FALSE
chr9	122511696	G	T	ENST00000335302	ENSG00000197233	OR1J2	FALSE	FALSE
chr9	122511708	A	T	ENST00000335302	ENSG00000197233	OR1J2	FALSE	FALSE
chr9	122511720	A	T	ENST00000335302	ENSG00000197233	OR1J2	FALSE	FALSE
chr9	122511739	G	A	ENST00000335302	ENSG00000197233	OR1J2	FALSE	FALSE
chr9	122511740	G	A	ENST00000335302	ENSG00000197233	OR1J2	FALSE	FALSE
chr9	122519144	A	T	ENST00000340750	ENSG00000239590	OR1J4	FALSE	FALSE
chr9	122519150	G	T	ENST00000340750	ENSG00000239590	OR1J4	FALSE	FALSE
chr9	122519156	C	T	ENST00000340750	ENSG00000239590	OR1J4	FALSE	FALSE
chr9	122519171	G	T	ENST00000340750	ENSG00000239590	OR1J4	FALSE	FALSE
chr9	122519199	G	A	ENST00000340750	ENSG00000239590	OR1J4	FALSE	FALSE
chr9	122519200	G	A	ENST00000340750	ENSG00000239590	OR1J4	FALSE	FALSE
chr9	122519204	G	T	ENST00000340750	ENSG00000239590	OR1J4	FALSE	FALSE
chr9	122519207	C	T	ENST00000340750	ENSG00000239590	OR1J4	FALSE	FALSE
chr9	122519210	C	T	ENST00000340750	ENSG00000239590	OR1J4	FALSE	FALSE
chr9	122519235	T	A	ENST00000340750	ENSG00000239590	OR1J4	FALSE	FALSE
chr9	122519245	C	A	ENST00000340750	ENSG00000239590	OR1J4	FALSE	FALSE
chr9	122519245	C	G	ENST00000340750	ENSG00000239590	OR1J4	FALSE	FALSE
chr9	122519337	T	A	ENST00000340750	ENSG00000239590	OR1J4	FALSE	FALSE
chr9	122519361	C	A	ENST00000340750	ENSG00000239590	OR1J4	FALSE	FALSE
chr9	122519361	C	G	ENST00000340750	ENSG00000239590	OR1J4	FALSE	FALSE
chr9	122519378	A	T	ENST00000340750	ENSG00000239590	OR1J4	FALSE	FALSE
chr9	122519385	T	A	ENST00000340750	ENSG00000239590	OR1J4	FALSE	FALSE
chr9	122519385	T	G	ENST00000340750	ENSG00000239590	OR1J4	FALSE	FALSE
chr9	122519388	T	A	ENST00000340750	ENSG00000239590	OR1J4	FALSE	FALSE
chr9	122519388	T	G	ENST00000340750	ENSG00000239590	OR1J4	FALSE	FALSE
chr9	122519396	C	T	ENST00000340750	ENSG00000239590	OR1J4	TRUE	FALSE
chr9	122519402	C	T	ENST00000340750	ENSG00000239590	OR1J4	TRUE	FALSE
chr9	122519408	C	T	ENST00000340750	ENSG00000239590	OR1J4	TRUE	FALSE
chr9	122519422	T	A	ENST00000340750	ENSG00000239590	OR1J4	TRUE	FALSE
chr9	122519422	T	G	ENST00000340750	ENSG00000239590	OR1J4	TRUE	FALSE
chr9	122519431	T	A	ENST00000340750	ENSG00000239590	OR1J4	TRUE	FALSE
chr9	122519438	C	T	ENST00000340750	ENSG00000239590	OR1J4	TRUE	FALSE
chr9	122519446	T	A	ENST00000340750	ENSG00000239590	OR1J4	TRUE	FALSE
chr9	122519446	T	G	ENST00000340750	ENSG00000239590	OR1J4	TRUE	FALSE
chr9	122519490	C	A	ENST00000340750	ENSG00000239590	OR1J4	TRUE	FALSE
chr9	122519490	C	G	ENST00000340750	ENSG00000239590	OR1J4	TRUE	FALSE
chr9	122519500	C	A	ENST00000340750	ENSG00000239590	OR1J4	TRUE	TRUE
chr9	122519500	C	G	ENST00000340750	ENSG00000239590	OR1J4	TRUE	TRUE
chr9	122519509	T	A	ENST00000340750	ENSG00000239590	OR1J4	TRUE	TRUE
chr9	122519509	T	G	ENST00000340750	ENSG00000239590	OR1J4	TRUE	TRUE
chr9	122519521	T	A	ENST00000340750	ENSG00000239590	OR1J4	TRUE	TRUE
chr9	122519536	C	A	ENST00000340750	ENSG00000239590	OR1J4	TRUE	TRUE
chr9	122519536	C	G	ENST00000340750	ENSG00000239590	OR1J4	TRUE	TRUE
chr9	122519549	A	T	ENST00000340750	ENSG00000239590	OR1J4	TRUE	TRUE
chr9	122519552	G	T	ENST00000340750	ENSG00000239590	OR1J4	TRUE	TRUE
chr9	122519555	G	T	ENST00000340750	ENSG00000239590	OR1J4	TRUE	TRUE
chr9	122519563	T	A	ENST00000340750	ENSG00000239590	OR1J4	TRUE	TRUE
chr9	122519568	T	A	ENST00000340750	ENSG00000239590	OR1J4	TRUE	TRUE
chr9	122519568	T	G	ENST00000340750	ENSG00000239590	OR1J4	TRUE	TRUE
chr9	122519586	G	A	ENST00000340750	ENSG00000239590	OR1J4	TRUE	TRUE
chr9	122519587	G	A	ENST00000340750	ENSG00000239590	OR1J4	TRUE	TRUE
chr9	122519599	T	A	ENST00000340750	ENSG00000239590	OR1J4	TRUE	TRUE
chr9	122519633	C	T	ENST00000340750	ENSG00000239590	OR1J4	TRUE	TRUE
chr9	122519647	T	A	ENST00000340750	ENSG00000239590	OR1J4	TRUE	TRUE
chr9	122519677	T	A	ENST00000340750	ENSG00000239590	OR1J4	TRUE	TRUE
chr9	122519696	A	T	ENST00000340750	ENSG00000239590	OR1J4	TRUE	TRUE
chr9	122519703	C	A	ENST00000340750	ENSG00000239590	OR1J4	TRUE	TRUE
chr9	122519703	C	G	ENST00000340750	ENSG00000239590	OR1J4	TRUE	TRUE
chr9	122519707	C	A	ENST00000340750	ENSG00000239590	OR1J4	TRUE	TRUE
chr9	122519709	C	A	ENST00000340750	ENSG00000239590	OR1J4	TRUE	TRUE
chr9	122519709	C	G	ENST00000340750	ENSG00000239590	OR1J4	TRUE	TRUE
chr9	122519726	G	T	ENST00000340750	ENSG00000239590	OR1J4	TRUE	TRUE
chr9	122519747	G	T	ENST00000340750	ENSG00000239590	OR1J4	TRUE	TRUE
chr9	122519750	C	T	ENST00000340750	ENSG00000239590	OR1J4	TRUE	TRUE
chr9	122519779	C	A	ENST00000340750	ENSG00000239590	OR1J4	TRUE	TRUE
chr9	122519784	T	A	ENST00000340750	ENSG00000239590	OR1J4	TRUE	TRUE
chr9	122519794	T	A	ENST00000340750	ENSG00000239590	OR1J4	TRUE	TRUE
chr9	122519794	T	G	ENST00000340750	ENSG00000239590	OR1J4	TRUE	TRUE
chr9	122519819	A	T	ENST00000340750	ENSG00000239590	OR1J4	TRUE	TRUE
chr9	122519834	A	T	ENST00000340750	ENSG00000239590	OR1J4	TRUE	TRUE
chr9	122519846	A	T	ENST00000340750	ENSG00000239590	OR1J4	TRUE	TRUE
chr9	122519853	T	A	ENST00000340750	ENSG00000239590	OR1J4	TRUE	TRUE
chr9	122519863	T	A	ENST00000340750	ENSG00000239590	OR1J4	TRUE	TRUE
chr9	122519893	T	A	ENST00000340750	ENSG00000239590	OR1J4	FALSE	FALSE
chr9	122519893	T	G	ENST00000340750	ENSG00000239590	OR1J4	FALSE	FALSE
chr9	122519896	T	A	ENST00000340750	ENSG00000239590	OR1J4	FALSE	FALSE
chr9	122519896	T	G	ENST00000340750	ENSG00000239590	OR1J4	FALSE	FALSE
chr9	122519909	G	T	ENST00000340750	ENSG00000239590	OR1J4	FALSE	FALSE
chr9	122519917	T	A	ENST00000340750	ENSG00000239590	OR1J4	FALSE	FALSE
chr9	122519917	T	G	ENST00000340750	ENSG00000239590	OR1J4	FALSE	FALSE
chr9	122519928	C	A	ENST00000340750	ENSG00000239590	OR1J4	FALSE	FALSE
chr9	122519928	C	G	ENST00000340750	ENSG00000239590	OR1J4	FALSE	FALSE
chr9	122519948	A	T	ENST00000340750	ENSG00000239590	OR1J4	FALSE	FALSE
chr9	122519974	C	A	ENST00000340750	ENSG00000239590	OR1J4	FALSE	FALSE
chr9	122519974	C	G	ENST00000340750	ENSG00000239590	OR1J4	FALSE	FALSE
chr9	122519991	T	A	ENST00000340750	ENSG00000239590	OR1J4	FALSE	FALSE
chr9	122520010	T	A	ENST00000340750	ENSG00000239590	OR1J4	FALSE	FALSE
chr9	122520010	T	G	ENST00000340750	ENSG00000239590	OR1J4	FALSE	FALSE
chr9	122520032	A	T	ENST00000340750	ENSG00000239590	OR1J4	FALSE	FALSE
chr9	122520035	G	T	ENST00000340750	ENSG00000239590	OR1J4	FALSE	FALSE
chr9	122520044	G	T	ENST00000340750	ENSG00000239590	OR1J4	FALSE	FALSE
chr9	122520047	A	T	ENST00000340750	ENSG00000239590	OR1J4	FALSE	FALSE
chr9	122520072	T	A	ENST00000340750	ENSG00000239590	OR1J4	FALSE	FALSE
chr9	122520072	T	G	ENST00000340750	ENSG00000239590	OR1J4	FALSE	FALSE
chr9	122520077	C	T	ENST00000340750	ENSG00000239590	OR1J4	FALSE	FALSE
chr9	122526396	T	A	ENST00000304880	ENSG00000171505	OR1N1	FALSE	FALSE
chr9	122526408	T	A	ENST00000304880	ENSG00000171505	OR1N1	FALSE	FALSE
chr9	122526417	T	A	ENST00000304880	ENSG00000171505	OR1N1	FALSE	FALSE
chr9	122526430	A	C	ENST00000304880	ENSG00000171505	OR1N1	FALSE	FALSE
chr9	122526430	A	T	ENST00000304880	ENSG00000171505	OR1N1	FALSE	FALSE
chr9	122526446	A	T	ENST00000304880	ENSG00000171505	OR1N1	FALSE	FALSE
chr9	122526466	G	C	ENST00000304880	ENSG00000171505	OR1N1	FALSE	FALSE
chr9	122526466	G	T	ENST00000304880	ENSG00000171505	OR1N1	FALSE	FALSE
chr9	122526492	T	A	ENST00000304880	ENSG00000171505	OR1N1	FALSE	FALSE
chr9	122526495	C	A	ENST00000304880	ENSG00000171505	OR1N1	FALSE	FALSE
chr9	122526498	C	A	ENST00000304880	ENSG00000171505	OR1N1	FALSE	FALSE
chr9	122526517	A	T	ENST00000304880	ENSG00000171505	OR1N1	FALSE	FALSE
chr9	122526523	G	C	ENST00000304880	ENSG00000171505	OR1N1	FALSE	FALSE
chr9	122526523	G	T	ENST00000304880	ENSG00000171505	OR1N1	FALSE	FALSE
chr9	122526544	A	C	ENST00000304880	ENSG00000171505	OR1N1	FALSE	FALSE
chr9	122526544	A	T	ENST00000304880	ENSG00000171505	OR1N1	FALSE	FALSE
chr9	122526553	A	T	ENST00000304880	ENSG00000171505	OR1N1	FALSE	FALSE
chr9	122526562	G	T	ENST00000304880	ENSG00000171505	OR1N1	TRUE	TRUE
chr9	122526577	G	T	ENST00000304880	ENSG00000171505	OR1N1	TRUE	TRUE
chr9	122526594	T	A	ENST00000304880	ENSG00000171505	OR1N1	TRUE	TRUE
chr9	122526615	G	A	ENST00000304880	ENSG00000171505	OR1N1	TRUE	TRUE
chr9	122526646	G	C	ENST00000304880	ENSG00000171505	OR1N1	TRUE	TRUE
chr9	122526646	G	T	ENST00000304880	ENSG00000171505	OR1N1	TRUE	TRUE
chr9	122526661	G	T	ENST00000304880	ENSG00000171505	OR1N1	TRUE	TRUE
chr9	122526665	A	C	ENST00000304880	ENSG00000171505	OR1N1	TRUE	TRUE
chr9	122526665	A	T	ENST00000304880	ENSG00000171505	OR1N1	TRUE	TRUE
chr9	122526693	C	A	ENST00000304880	ENSG00000171505	OR1N1	TRUE	TRUE
chr9	122526695	A	T	ENST00000304880	ENSG00000171505	OR1N1	TRUE	TRUE
chr9	122526714	C	A	ENST00000304880	ENSG00000171505	OR1N1	TRUE	TRUE
chr9	122526733	A	T	ENST00000304880	ENSG00000171505	OR1N1	TRUE	TRUE
chr9	122526737	G	C	ENST00000304880	ENSG00000171505	OR1N1	TRUE	TRUE
chr9	122526737	G	T	ENST00000304880	ENSG00000171505	OR1N1	TRUE	TRUE
chr9	122526744	T	A	ENST00000304880	ENSG00000171505	OR1N1	TRUE	TRUE
chr9	122526763	A	T	ENST00000304880	ENSG00000171505	OR1N1	TRUE	TRUE
chr9	122526783	C	A	ENST00000304880	ENSG00000171505	OR1N1	TRUE	TRUE
chr9	122526793	A	T	ENST00000304880	ENSG00000171505	OR1N1	TRUE	TRUE
chr9	122526803	A	T	ENST00000304880	ENSG00000171505	OR1N1	TRUE	TRUE
chr9	122526853	C	T	ENST00000304880	ENSG00000171505	OR1N1	TRUE	TRUE
chr9	122526854	C	T	ENST00000304880	ENSG00000171505	OR1N1	TRUE	TRUE
chr9	122526856	G	T	ENST00000304880	ENSG00000171505	OR1N1	TRUE	TRUE
chr9	122526860	A	T	ENST00000304880	ENSG00000171505	OR1N1	TRUE	TRUE
chr9	122526877	A	T	ENST00000304880	ENSG00000171505	OR1N1	TRUE	TRUE
chr9	122526885	G	A	ENST00000304880	ENSG00000171505	OR1N1	TRUE	TRUE
chr9	122526904	G	C	ENST00000304880	ENSG00000171505	OR1N1	TRUE	TRUE
chr9	122526904	G	T	ENST00000304880	ENSG00000171505	OR1N1	TRUE	TRUE
chr9	122526907	G	T	ENST00000304880	ENSG00000171505	OR1N1	TRUE	TRUE
chr9	122526919	G	T	ENST00000304880	ENSG00000171505	OR1N1	TRUE	TRUE
chr9	122526931	A	C	ENST00000304880	ENSG00000171505	OR1N1	TRUE	TRUE
chr9	122526931	A	T	ENST00000304880	ENSG00000171505	OR1N1	TRUE	TRUE
chr9	122526940	A	C	ENST00000304880	ENSG00000171505	OR1N1	TRUE	TRUE
chr9	122526940	A	T	ENST00000304880	ENSG00000171505	OR1N1	TRUE	TRUE
chr9	122526994	A	C	ENST00000304880	ENSG00000171505	OR1N1	TRUE	FALSE
chr9	122526994	A	T	ENST00000304880	ENSG00000171505	OR1N1	TRUE	FALSE
chr9	122527002	G	A	ENST00000304880	ENSG00000171505	OR1N1	TRUE	FALSE
chr9	122527009	G	T	ENST00000304880	ENSG00000171505	OR1N1	TRUE	FALSE
chr9	122527018	A	C	ENST00000304880	ENSG00000171505	OR1N1	TRUE	FALSE
chr9	122527018	A	T	ENST00000304880	ENSG00000171505	OR1N1	TRUE	FALSE
chr9	122527044	G	A	ENST00000304880	ENSG00000171505	OR1N1	FALSE	FALSE
chr9	122527062	T	A	ENST00000304880	ENSG00000171505	OR1N1	FALSE	FALSE
chr9	122527082	A	C	ENST00000304880	ENSG00000171505	OR1N1	FALSE	FALSE
chr9	122527082	A	T	ENST00000304880	ENSG00000171505	OR1N1	FALSE	FALSE
chr9	122527112	A	T	ENST00000304880	ENSG00000171505	OR1N1	FALSE	FALSE
chr9	122527120	G	C	ENST00000304880	ENSG00000171505	OR1N1	FALSE	FALSE
chr9	122527120	G	T	ENST00000304880	ENSG00000171505	OR1N1	FALSE	FALSE
chr9	122527184	A	T	ENST00000304880	ENSG00000171505	OR1N1	FALSE	FALSE
chr9	122527195	A	C	ENST00000304880	ENSG00000171505	OR1N1	FALSE	FALSE
chr9	122527195	A	T	ENST00000304880	ENSG00000171505	OR1N1	FALSE	FALSE
chr9	122527201	A	T	ENST00000304880	ENSG00000171505	OR1N1	FALSE	FALSE
chr9	122527215	C	A	ENST00000304880	ENSG00000171505	OR1N1	FALSE	FALSE
chr9	122527227	G	A	ENST00000304880	ENSG00000171505	OR1N1	FALSE	FALSE
chr9	122527230	G	A	ENST00000304880	ENSG00000171505	OR1N1	FALSE	FALSE
chr9	122527233	G	A	ENST00000304880	ENSG00000171505	OR1N1	FALSE	FALSE
chr9	122527236	C	A	ENST00000304880	ENSG00000171505	OR1N1	FALSE	FALSE
chr9	122527247	G	C	ENST00000304880	ENSG00000171505	OR1N1	FALSE	FALSE
chr9	122527247	G	T	ENST00000304880	ENSG00000171505	OR1N1	FALSE	FALSE
chr9	122527254	C	A	ENST00000304880	ENSG00000171505	OR1N1	FALSE	FALSE
chr9	122527257	G	A	ENST00000304880	ENSG00000171505	OR1N1	FALSE	FALSE
chr9	122527269	C	A	ENST00000304880	ENSG00000171505	OR1N1	FALSE	FALSE
chr9	122527284	G	A	ENST00000304880	ENSG00000171505	OR1N1	FALSE	FALSE
chr9	122527290	C	A	ENST00000304880	ENSG00000171505	OR1N1	FALSE	FALSE
chr9	122553215	G	T	ENST00000373688	ENSG00000171501	OR1N2	FALSE	FALSE
chr9	122553218	A	T	ENST00000373688	ENSG00000171501	OR1N2	FALSE	FALSE
chr9	122553227	A	T	ENST00000373688	ENSG00000171501	OR1N2	FALSE	FALSE
chr9	122553236	C	T	ENST00000373688	ENSG00000171501	OR1N2	FALSE	FALSE
chr9	122553249	C	A	ENST00000373688	ENSG00000171501	OR1N2	FALSE	FALSE
chr9	122553249	C	G	ENST00000373688	ENSG00000171501	OR1N2	FALSE	FALSE
chr9	122553266	G	T	ENST00000373688	ENSG00000171501	OR1N2	FALSE	FALSE
chr9	122553275	G	T	ENST00000373688	ENSG00000171501	OR1N2	FALSE	FALSE
chr9	122553279	G	A	ENST00000373688	ENSG00000171501	OR1N2	FALSE	FALSE
chr9	122553280	G	A	ENST00000373688	ENSG00000171501	OR1N2	FALSE	FALSE
chr9	122553284	G	T	ENST00000373688	ENSG00000171501	OR1N2	FALSE	FALSE
chr9	122553287	G	T	ENST00000373688	ENSG00000171501	OR1N2	FALSE	FALSE
chr9	122553290	C	T	ENST00000373688	ENSG00000171501	OR1N2	FALSE	FALSE
chr9	122553325	C	A	ENST00000373688	ENSG00000171501	OR1N2	FALSE	FALSE
chr9	122553325	C	G	ENST00000373688	ENSG00000171501	OR1N2	FALSE	FALSE
chr9	122553400	C	A	ENST00000373688	ENSG00000171501	OR1N2	FALSE	FALSE
chr9	122553400	C	G	ENST00000373688	ENSG00000171501	OR1N2	FALSE	FALSE
chr9	122553420	C	A	ENST00000373688	ENSG00000171501	OR1N2	FALSE	FALSE
chr9	122553420	C	G	ENST00000373688	ENSG00000171501	OR1N2	FALSE	FALSE
chr9	122553423	T	A	ENST00000373688	ENSG00000171501	OR1N2	FALSE	FALSE
chr9	122553423	T	G	ENST00000373688	ENSG00000171501	OR1N2	FALSE	FALSE
chr9	122553436	T	A	ENST00000373688	ENSG00000171501	OR1N2	FALSE	FALSE
chr9	122553458	A	T	ENST00000373688	ENSG00000171501	OR1N2	FALSE	FALSE
chr9	122553482	C	T	ENST00000373688	ENSG00000171501	OR1N2	TRUE	FALSE
chr9	122553488	C	T	ENST00000373688	ENSG00000171501	OR1N2	TRUE	FALSE
chr9	122553498	C	A	ENST00000373688	ENSG00000171501	OR1N2	TRUE	FALSE
chr9	122553502	T	A	ENST00000373688	ENSG00000171501	OR1N2	TRUE	FALSE
chr9	122553502	T	G	ENST00000373688	ENSG00000171501	OR1N2	TRUE	FALSE
chr9	122553511	T	A	ENST00000373688	ENSG00000171501	OR1N2	TRUE	FALSE
chr9	122553518	C	T	ENST00000373688	ENSG00000171501	OR1N2	TRUE	FALSE
chr9	122553526	T	A	ENST00000373688	ENSG00000171501	OR1N2	TRUE	FALSE
chr9	122553526	T	G	ENST00000373688	ENSG00000171501	OR1N2	TRUE	FALSE
chr9	122553559	C	A	ENST00000373688	ENSG00000171501	OR1N2	TRUE	FALSE
chr9	122553580	T	A	ENST00000373688	ENSG00000171501	OR1N2	TRUE	TRUE
chr9	122553580	T	G	ENST00000373688	ENSG00000171501	OR1N2	TRUE	TRUE
chr9	122553589	T	A	ENST00000373688	ENSG00000171501	OR1N2	TRUE	TRUE
chr9	122553589	T	G	ENST00000373688	ENSG00000171501	OR1N2	TRUE	TRUE
chr9	122553601	C	A	ENST00000373688	ENSG00000171501	OR1N2	TRUE	TRUE
chr9	122553602	C	T	ENST00000373688	ENSG00000171501	OR1N2	TRUE	TRUE
chr9	122553616	C	A	ENST00000373688	ENSG00000171501	OR1N2	TRUE	TRUE
chr9	122553616	C	G	ENST00000373688	ENSG00000171501	OR1N2	TRUE	TRUE
chr9	122553635	C	T	ENST00000373688	ENSG00000171501	OR1N2	TRUE	TRUE
chr9	122553643	T	A	ENST00000373688	ENSG00000171501	OR1N2	TRUE	TRUE
chr9	122553664	C	A	ENST00000373688	ENSG00000171501	OR1N2	TRUE	TRUE
chr9	122553666	G	A	ENST00000373688	ENSG00000171501	OR1N2	TRUE	TRUE
chr9	122553667	G	A	ENST00000373688	ENSG00000171501	OR1N2	TRUE	TRUE
chr9	122553682	T	A	ENST00000373688	ENSG00000171501	OR1N2	TRUE	TRUE
chr9	122553705	T	A	ENST00000373688	ENSG00000171501	OR1N2	TRUE	TRUE
chr9	122553727	T	A	ENST00000373688	ENSG00000171501	OR1N2	TRUE	TRUE
chr9	122553731	C	T	ENST00000373688	ENSG00000171501	OR1N2	TRUE	TRUE
chr9	122553734	A	T	ENST00000373688	ENSG00000171501	OR1N2	TRUE	TRUE
chr9	122553754	T	A	ENST00000373688	ENSG00000171501	OR1N2	TRUE	TRUE
chr9	122553754	T	G	ENST00000373688	ENSG00000171501	OR1N2	TRUE	TRUE
chr9	122553757	T	A	ENST00000373688	ENSG00000171501	OR1N2	TRUE	TRUE
chr9	122553776	A	T	ENST00000373688	ENSG00000171501	OR1N2	TRUE	TRUE
chr9	122553787	C	A	ENST00000373688	ENSG00000171501	OR1N2	TRUE	TRUE
chr9	122553789	C	A	ENST00000373688	ENSG00000171501	OR1N2	TRUE	TRUE
chr9	122553789	C	G	ENST00000373688	ENSG00000171501	OR1N2	TRUE	TRUE
chr9	122553806	G	T	ENST00000373688	ENSG00000171501	OR1N2	TRUE	TRUE
chr9	122553831	T	A	ENST00000373688	ENSG00000171501	OR1N2	TRUE	TRUE
chr9	122553874	T	A	ENST00000373688	ENSG00000171501	OR1N2	TRUE	TRUE
chr9	122553874	T	G	ENST00000373688	ENSG00000171501	OR1N2	TRUE	TRUE
chr9	122553888	G	A	ENST00000373688	ENSG00000171501	OR1N2	TRUE	TRUE
chr9	122553889	G	A	ENST00000373688	ENSG00000171501	OR1N2	TRUE	TRUE
chr9	122553906	C	A	ENST00000373688	ENSG00000171501	OR1N2	TRUE	TRUE
chr9	122553906	C	G	ENST00000373688	ENSG00000171501	OR1N2	TRUE	TRUE
chr9	122553914	G	T	ENST00000373688	ENSG00000171501	OR1N2	TRUE	TRUE
chr9	122553920	A	T	ENST00000373688	ENSG00000171501	OR1N2	TRUE	TRUE
chr9	122553924	G	A	ENST00000373688	ENSG00000171501	OR1N2	TRUE	TRUE
chr9	122553925	G	A	ENST00000373688	ENSG00000171501	OR1N2	TRUE	TRUE
chr9	122553926	A	T	ENST00000373688	ENSG00000171501	OR1N2	TRUE	TRUE
chr9	122553943	T	A	ENST00000373688	ENSG00000171501	OR1N2	TRUE	TRUE
chr9	122553976	T	A	ENST00000373688	ENSG00000171501	OR1N2	TRUE	TRUE
chr9	122553976	T	G	ENST00000373688	ENSG00000171501	OR1N2	TRUE	TRUE
chr9	122553997	T	A	ENST00000373688	ENSG00000171501	OR1N2	TRUE	TRUE
chr9	122553997	T	G	ENST00000373688	ENSG00000171501	OR1N2	TRUE	TRUE
chr9	122553999	T	A	ENST00000373688	ENSG00000171501	OR1N2	TRUE	TRUE
chr9	122553999	T	G	ENST00000373688	ENSG00000171501	OR1N2	TRUE	TRUE
chr9	122554011	C	A	ENST00000373688	ENSG00000171501	OR1N2	TRUE	TRUE
chr9	122554011	C	G	ENST00000373688	ENSG00000171501	OR1N2	TRUE	TRUE
chr9	122554018	C	A	ENST00000373688	ENSG00000171501	OR1N2	FALSE	FALSE
chr9	122554018	C	G	ENST00000373688	ENSG00000171501	OR1N2	FALSE	FALSE
chr9	122554025	G	T	ENST00000373688	ENSG00000171501	OR1N2	FALSE	FALSE
chr9	122554031	G	T	ENST00000373688	ENSG00000171501	OR1N2	FALSE	FALSE
chr9	122554054	T	A	ENST00000373688	ENSG00000171501	OR1N2	FALSE	FALSE
chr9	122554054	T	G	ENST00000373688	ENSG00000171501	OR1N2	FALSE	FALSE
chr9	122554090	T	A	ENST00000373688	ENSG00000171501	OR1N2	FALSE	FALSE
chr9	122554090	T	G	ENST00000373688	ENSG00000171501	OR1N2	FALSE	FALSE
chr9	122554095	T	A	ENST00000373688	ENSG00000171501	OR1N2	FALSE	FALSE
chr9	122554103	A	T	ENST00000373688	ENSG00000171501	OR1N2	FALSE	FALSE
chr9	122554112	A	T	ENST00000373688	ENSG00000171501	OR1N2	FALSE	FALSE
chr9	122554115	G	T	ENST00000373688	ENSG00000171501	OR1N2	FALSE	FALSE
chr9	122554122	T	A	ENST00000373688	ENSG00000171501	OR1N2	FALSE	FALSE
chr9	122554127	A	T	ENST00000373688	ENSG00000171501	OR1N2	FALSE	FALSE
chr9	122554142	G	T	ENST00000373688	ENSG00000171501	OR1N2	FALSE	FALSE
chr9	122554145	A	T	ENST00000373688	ENSG00000171501	OR1N2	FALSE	FALSE
chr9	122554158	T	A	ENST00000373688	ENSG00000171501	OR1N2	FALSE	FALSE
chr9	122554158	T	G	ENST00000373688	ENSG00000171501	OR1N2	FALSE	FALSE
chr9	122567556	T	A	ENST00000641027	ENSG00000171496	OR1L8	FALSE	FALSE
chr9	122567559	T	A	ENST00000641027	ENSG00000171496	OR1L8	FALSE	FALSE
chr9	122567571	T	A	ENST00000641027	ENSG00000171496	OR1L8	FALSE	FALSE
chr9	122567583	G	A	ENST00000641027	ENSG00000171496	OR1L8	FALSE	FALSE
chr9	122567586	T	A	ENST00000641027	ENSG00000171496	OR1L8	FALSE	FALSE
chr9	122567595	T	A	ENST00000641027	ENSG00000171496	OR1L8	FALSE	FALSE
chr9	122567601	T	A	ENST00000641027	ENSG00000171496	OR1L8
chr9	122567608	G	C	ENST00000641027	ENSG00000171496	OR1L8	FALSE	FALSE
chr9	122567608	G	T	ENST00000641027	ENSG00000171496	OR1L8	FALSE	FALSE
chr9	122567633	G	C	ENST00000641027	ENSG00000171496	OR1L8	FALSE	FALSE
chr9	122567633	G	T	ENST00000641027	ENSG00000171496	OR1L8	FALSE	FALSE
chr9	122567636	A	T	ENST00000641027	ENSG00000171496	OR1L8	FALSE	FALSE
chr9	122567644	G	C	ENST00000641027	ENSG00000171496	OR1L8	FALSE	FALSE
chr9	122567644	G	T	ENST00000641027	ENSG00000171496	OR1L8	FALSE	FALSE
chr9	122567670	T	A	ENST00000641027	ENSG00000171496	OR1L8	FALSE	FALSE
chr9	122567677	G	C	ENST00000641027	ENSG00000171496	OR1L8	FALSE	FALSE
chr9	122567677	G	T	ENST00000641027	ENSG00000171496	OR1L8	FALSE	FALSE
chr9	122567694	G	A	ENST00000641027	ENSG00000171496	OR1L8	FALSE	FALSE
chr9	122567696	A	C	ENST00000641027	ENSG00000171496	OR1L8	FALSE	FALSE
chr9	122567696	A	T	ENST00000641027	ENSG00000171496	OR1L8	FALSE	FALSE
chr9	122567698	A	C	ENST00000641027	ENSG00000171496	OR1L8	FALSE	FALSE
chr9	122567698	A	T	ENST00000641027	ENSG00000171496	OR1L8	FALSE	FALSE
chr9	122567704	A	T	ENST00000641027	ENSG00000171496	OR1L8	FALSE	FALSE
chr9	122567718	C	A	ENST00000641027	ENSG00000171496	OR1L8	FALSE	FALSE
chr9	122567719	A	C	ENST00000641027	ENSG00000171496	OR1L8	FALSE	FALSE
chr9	122567719	A	T	ENST00000641027	ENSG00000171496	OR1L8	FALSE	FALSE
chr9	122567743	G	C	ENST00000641027	ENSG00000171496	OR1L8	FALSE	FALSE
chr9	122567743	G	T	ENST00000641027	ENSG00000171496	OR1L8	FALSE	FALSE
chr9	122567752	A	T	ENST00000641027	ENSG00000171496	OR1L8	FALSE	FALSE
chr9	122567769	T	A	ENST00000641027	ENSG00000171496	OR1L8	FALSE	FALSE
chr9	122567775	T	A	ENST00000641027	ENSG00000171496	OR1L8	FALSE	FALSE
chr9	122567796	T	A	ENST00000641027	ENSG00000171496	OR1L8	FALSE	FALSE
chr9	122567817	G	A	ENST00000641027	ENSG00000171496	OR1L8	FALSE	FALSE
chr9	122567821	A	C	ENST00000641027	ENSG00000171496	OR1L8	FALSE	FALSE
chr9	122567821	A	T	ENST00000641027	ENSG00000171496	OR1L8	FALSE	FALSE
chr9	122567836	G	T	ENST00000641027	ENSG00000171496	OR1L8	FALSE	FALSE
chr9	122567855	A	T	ENST00000641027	ENSG00000171496	OR1L8	FALSE	FALSE
chr9	122567871	C	A	ENST00000641027	ENSG00000171496	OR1L8	FALSE	FALSE
chr9	122567880	G	A	ENST00000641027	ENSG00000171496	OR1L8	FALSE	FALSE
chr9	122567889	C	A	ENST00000641027	ENSG00000171496	OR1L8	FALSE	FALSE
chr9	122567908	G	T	ENST00000641027	ENSG00000171496	OR1L8	FALSE	FALSE
chr9	122567915	A	T	ENST00000641027	ENSG00000171496	OR1L8	FALSE	FALSE
chr9	122567919	T	A	ENST00000641027	ENSG00000171496	OR1L8	FALSE	FALSE
chr9	122567938	A	T	ENST00000641027	ENSG00000171496	OR1L8	FALSE	FALSE
chr9	122567968	A	T	ENST00000641027	ENSG00000171496	OR1L8	FALSE	FALSE
chr9	122568008	G	C	ENST00000641027	ENSG00000171496	OR1L8	FALSE	FALSE
chr9	122568008	G	T	ENST00000641027	ENSG00000171496	OR1L8	FALSE	FALSE
chr9	122568026	G	C	ENST00000641027	ENSG00000171496	OR1L8	FALSE	FALSE
chr9	122568026	G	T	ENST00000641027	ENSG00000171496	OR1L8	FALSE	FALSE
chr9	122568028	G	T	ENST00000641027	ENSG00000171496	OR1L8	FALSE	FALSE
chr9	122568052	A	T	ENST00000641027	ENSG00000171496	OR1L8	FALSE	FALSE
chr9	122568079	A	C	ENST00000641027	ENSG00000171496	OR1L8	FALSE	FALSE
chr9	122568079	A	T	ENST00000641027	ENSG00000171496	OR1L8	FALSE	FALSE
chr9	122568094	A	T	ENST00000641027	ENSG00000171496	OR1L8	FALSE	FALSE
chr9	122568106	A	C	ENST00000641027	ENSG00000171496	OR1L8	FALSE	FALSE
chr9	122568106	A	T	ENST00000641027	ENSG00000171496	OR1L8	FALSE	FALSE
chr9	122568136	G	T	ENST00000641027	ENSG00000171496	OR1L8	FALSE	FALSE
chr9	122568155	A	T	ENST00000641027	ENSG00000171496	OR1L8	FALSE	FALSE
chr9	122568160	A	C	ENST00000641027	ENSG00000171496	OR1L8	FALSE	FALSE
chr9	122568160	A	T	ENST00000641027	ENSG00000171496	OR1L8	FALSE	FALSE
chr9	122568169	A	C	ENST00000641027	ENSG00000171496	OR1L8	FALSE	FALSE
chr9	122568169	A	T	ENST00000641027	ENSG00000171496	OR1L8	FALSE	FALSE
chr9	122568177	G	A	ENST00000641027	ENSG00000171496	OR1L8	FALSE	FALSE
chr9	122568184	A	T	ENST00000641027	ENSG00000171496	OR1L8	FALSE	FALSE
chr9	122568193	A	C	ENST00000641027	ENSG00000171496	OR1L8	FALSE	FALSE
chr9	122568193	A	T	ENST00000641027	ENSG00000171496	OR1L8	FALSE	FALSE
chr9	122568207	T	A	ENST00000641027	ENSG00000171496	OR1L8	FALSE	FALSE
chr9	122568210	T	A	ENST00000641027	ENSG00000171496	OR1L8	FALSE	FALSE
chr9	122568213	C	A	ENST00000641027	ENSG00000171496	OR1L8	FALSE	FALSE
chr9	122568215	G	C	ENST00000641027	ENSG00000171496	OR1L8	FALSE	FALSE
chr9	122568215	G	T	ENST00000641027	ENSG00000171496	OR1L8	FALSE	FALSE
chr9	122568237	T	A	ENST00000641027	ENSG00000171496	OR1L8	FALSE	FALSE
chr9	122568259	G	T	ENST00000641027	ENSG00000171496	OR1L8	FALSE	FALSE
chr9	122568287	A	T	ENST00000641027	ENSG00000171496	OR1L8	FALSE	FALSE
chr9	122568295	A	C	ENST00000641027	ENSG00000171496	OR1L8	FALSE	FALSE
chr9	122568295	A	T	ENST00000641027	ENSG00000171496	OR1L8	FALSE	FALSE
chr9	122568309	G	A	ENST00000641027	ENSG00000171496	OR1L8	FALSE	FALSE
chr9	122568370	G	C	ENST00000641027	ENSG00000171496	OR1L8	FALSE	FALSE
chr9	122568370	G	T	ENST00000641027	ENSG00000171496	OR1L8	FALSE	FALSE
chr9	122568402	T	A	ENST00000641027	ENSG00000171496	OR1L8	FALSE	FALSE
chr9	122568405	G	A	ENST00000641027	ENSG00000171496	OR1L8	FALSE	FALSE
chr9	122568411	C	A	ENST00000641027	ENSG00000171496	OR1L8	FALSE	FALSE
chr9	122568429	C	A	ENST00000641027	ENSG00000171496	OR1L8	FALSE	FALSE
chr9	122568444	C	A	ENST00000641027	ENSG00000171496	OR1L8	FALSE	FALSE
chr9	122568471	T	A	ENST00000641027	ENSG00000171496	OR1L8	FALSE	FALSE
chr9	122568474	C	A	ENST00000641027	ENSG00000171496	OR1L8	FALSE	FALSE
chr9	122568690	C	A	ENST00000641027	ENSG00000171496	OR1L8	FALSE	FALSE
chr9	122568690	C	G	ENST00000641027	ENSG00000171496	OR1L8	FALSE	FALSE
chr9	122568690	C	T	ENST00000641027	ENSG00000171496	OR1L8	FALSE	FALSE
chr9	122568691	T	A	ENST00000641027	ENSG00000171496	OR1L8	FALSE	FALSE
chr9	122568691	T	C	ENST00000641027	ENSG00000171496	OR1L8	FALSE	FALSE
chr9	122568691	T	G	ENST00000641027	ENSG00000171496	OR1L8	FALSE	FALSE
chr9	122572778	A	C	ENST00000641027	ENSG00000171496	OR1L8	TRUE	FALSE
chr9	122572778	A	G	ENST00000641027	ENSG00000171496	OR1L8	TRUE	FALSE
chr9	122572778	A	T	ENST00000641027	ENSG00000171496	OR1L8	TRUE	FALSE
chr9	122572779	C	A	ENST00000641027	ENSG00000171496	OR1L8	TRUE	FALSE
chr9	122572779	C	G	ENST00000641027	ENSG00000171496	OR1L8	TRUE	FALSE
chr9	122572779	C	T	ENST00000641027	ENSG00000171496	OR1L8	TRUE	FALSE
chr9	122572909	C	A	ENST00000641027	ENSG00000171496	OR1L8	FALSE	FALSE
chr9	122572909	C	G	ENST00000641027	ENSG00000171496	OR1L8	FALSE	FALSE
chr9	122572909	C	T	ENST00000641027	ENSG00000171496	OR1L8	FALSE	FALSE
chr9	122572910	T	A	ENST00000641027	ENSG00000171496	OR1L8	FALSE	FALSE
chr9	122572910	T	C	ENST00000641027	ENSG00000171496	OR1L8	FALSE	FALSE
chr9	122572910	T	G	ENST00000641027	ENSG00000171496	OR1L8	FALSE	FALSE
chr9	122576764	A	C	ENST00000641027	ENSG00000171496	OR1L8	TRUE	FALSE
chr9	122576764	A	G	ENST00000641027	ENSG00000171496	OR1L8	TRUE	FALSE
chr9	122576764	A	T	ENST00000641027	ENSG00000171496	OR1L8	TRUE	FALSE
chr9	122576765	C	A	ENST00000641027	ENSG00000171496	OR1L8	TRUE	FALSE
chr9	122576765	C	G	ENST00000641027	ENSG00000171496	OR1L8	TRUE	FALSE
chr9	122576765	C	T	ENST00000641027	ENSG00000171496	OR1L8	TRUE	FALSE
chr9	122576902	C	A	ENST00000641027	ENSG00000171496	OR1L8	TRUE	FALSE
chr9	122576902	C	G	ENST00000641027	ENSG00000171496	OR1L8	TRUE	FALSE
chr9	122576902	C	T	ENST00000641027	ENSG00000171496	OR1L8	TRUE	FALSE
chr9	122576903	T	A	ENST00000641027	ENSG00000171496	OR1L8	TRUE	FALSE
chr9	122576903	T	C	ENST00000641027	ENSG00000171496	OR1L8	TRUE	FALSE
chr9	122576903	T	G	ENST00000641027	ENSG00000171496	OR1L8	TRUE	FALSE
chr9	122578322	A	C	ENST00000641027	ENSG00000171496	OR1L8	FALSE	FALSE
chr9	122578322	A	G	ENST00000641027	ENSG00000171496	OR1L8	FALSE	FALSE
chr9	122578322	A	T	ENST00000641027	ENSG00000171496	OR1L8	FALSE	FALSE
chr9	122578323	C	A	ENST00000641027	ENSG00000171496	OR1L8	FALSE	FALSE
chr9	122578323	C	G	ENST00000641027	ENSG00000171496	OR1L8	FALSE	FALSE
chr9	122578323	C	T	ENST00000641027	ENSG00000171496	OR1L8	FALSE	FALSE
chr9	122578446	C	A	ENST00000641027	ENSG00000171496	OR1L8	FALSE	FALSE
chr9	122578446	C	G	ENST00000641027	ENSG00000171496	OR1L8	FALSE	FALSE
chr9	122578446	C	T	ENST00000641027	ENSG00000171496	OR1L8	FALSE	FALSE
chr9	122578447	T	A	ENST00000641027	ENSG00000171496	OR1L8	FALSE	FALSE
chr9	122578447	T	C	ENST00000641027	ENSG00000171496	OR1L8	FALSE	FALSE
chr9	122578447	T	G	ENST00000641027	ENSG00000171496	OR1L8	FALSE	FALSE
chr9	122583319	A	C	ENST00000641027	ENSG00000171496	OR1L8	TRUE	FALSE
chr9	122583319	A	G	ENST00000641027	ENSG00000171496	OR1L8	TRUE	FALSE
chr9	122583319	A	T	ENST00000641027	ENSG00000171496	OR1L8	TRUE	FALSE
chr9	122583320	C	A	ENST00000641027	ENSG00000171496	OR1L8	TRUE	FALSE
chr9	122583320	C	G	ENST00000641027	ENSG00000171496	OR1L8	TRUE	FALSE
chr9	122583320	C	T	ENST00000641027	ENSG00000171496	OR1L8	TRUE	FALSE
chr9	122614754	G	A	ENST00000297913	ENSG00000165202	OR1Q1	FALSE	FALSE
chr9	122614755	G	A	ENST00000297913	ENSG00000165202	OR1Q1	FALSE	FALSE
chr9	122614781	T	A	ENST00000297913	ENSG00000165202	OR1Q1	FALSE	FALSE
chr9	122614801	G	T	ENST00000297913	ENSG00000165202	OR1Q1	FALSE	FALSE
chr9	122614804	G	T	ENST00000297913	ENSG00000165202	OR1Q1	FALSE	FALSE
chr9	122614807	C	T	ENST00000297913	ENSG00000165202	OR1Q1	FALSE	FALSE
chr9	122614832	C	A	ENST00000297913	ENSG00000165202	OR1Q1	FALSE	FALSE
chr9	122614832	C	G	ENST00000297913	ENSG00000165202	OR1Q1	FALSE	FALSE
chr9	122614842	C	A	ENST00000297913	ENSG00000165202	OR1Q1	FALSE	FALSE
chr9	122614842	C	G	ENST00000297913	ENSG00000165202	OR1Q1	FALSE	FALSE
chr9	122614865	T	A	ENST00000297913	ENSG00000165202	OR1Q1	FALSE	FALSE
chr9	122614917	C	A	ENST00000297913	ENSG00000165202	OR1Q1	FALSE	FALSE
chr9	122614917	C	G	ENST00000297913	ENSG00000165202	OR1Q1	FALSE	FALSE
chr9	122614934	T	A	ENST00000297913	ENSG00000165202	OR1Q1	FALSE	FALSE
chr9	122614940	T	A	ENST00000297913	ENSG00000165202	OR1Q1	FALSE	FALSE
chr9	122614953	C	A	ENST00000297913	ENSG00000165202	OR1Q1	FALSE	FALSE
chr9	122614975	A	T	ENST00000297913	ENSG00000165202	OR1Q1	FALSE	FALSE
chr9	122614984	C	T	ENST00000297913	ENSG00000165202	OR1Q1	FALSE	FALSE
chr9	122615005	A	T	ENST00000297913	ENSG00000165202	OR1Q1	TRUE	FALSE
chr9	122615019	C	A	ENST00000297913	ENSG00000165202	OR1Q1	TRUE	FALSE
chr9	122615019	C	G	ENST00000297913	ENSG00000165202	OR1Q1	TRUE	FALSE
chr9	122615028	T	A	ENST00000297913	ENSG00000165202	OR1Q1	TRUE	FALSE
chr9	122615030	T	A	ENST00000297913	ENSG00000165202	OR1Q1	TRUE	FALSE
chr9	122615030	T	G	ENST00000297913	ENSG00000165202	OR1Q1	TRUE	FALSE
chr9	122615035	C	T	ENST00000297913	ENSG00000165202	OR1Q1	TRUE	FALSE
chr9	122615043	T	A	ENST00000297913	ENSG00000165202	OR1Q1	TRUE	FALSE
chr9	122615043	T	G	ENST00000297913	ENSG00000165202	OR1Q1	TRUE	FALSE
chr9	122615055	C	A	ENST00000297913	ENSG00000165202	OR1Q1	TRUE	FALSE
chr9	122615068	G	T	ENST00000297913	ENSG00000165202	OR1Q1	TRUE	FALSE
chr9	122615097	T	A	ENST00000297913	ENSG00000165202	OR1Q1	TRUE	TRUE
chr9	122615097	T	G	ENST00000297913	ENSG00000165202	OR1Q1	TRUE	TRUE
chr9	122615106	C	A	ENST00000297913	ENSG00000165202	OR1Q1	TRUE	TRUE
chr9	122615106	C	G	ENST00000297913	ENSG00000165202	OR1Q1	TRUE	TRUE
chr9	122615118	C	A	ENST00000297913	ENSG00000165202	OR1Q1	TRUE	TRUE
chr9	122615133	C	A	ENST00000297913	ENSG00000165202	OR1Q1	TRUE	TRUE
chr9	122615133	C	G	ENST00000297913	ENSG00000165202	OR1Q1	TRUE	TRUE
chr9	122615149	A	T	ENST00000297913	ENSG00000165202	OR1Q1	TRUE	TRUE
chr9	122615160	T	A	ENST00000297913	ENSG00000165202	OR1Q1	TRUE	TRUE
chr9	122615164	A	T	ENST00000297913	ENSG00000165202	OR1Q1	TRUE	TRUE
chr9	122615181	C	A	ENST00000297913	ENSG00000165202	OR1Q1	TRUE	TRUE
chr9	122615230	C	T	ENST00000297913	ENSG00000165202	OR1Q1	TRUE	TRUE
chr9	122615244	T	A	ENST00000297913	ENSG00000165202	OR1Q1	TRUE	TRUE
chr9	122615254	A	T	ENST00000297913	ENSG00000165202	OR1Q1	TRUE	TRUE
chr9	122615274	T	A	ENST00000297913	ENSG00000165202	OR1Q1	TRUE	TRUE
chr9	122615283	C	A	ENST00000297913	ENSG00000165202	OR1Q1	TRUE	TRUE
chr9	122615283	C	G	ENST00000297913	ENSG00000165202	OR1Q1	TRUE	TRUE
chr9	122615293	A	T	ENST00000297913	ENSG00000165202	OR1Q1	TRUE	TRUE
chr9	122615304	C	A	ENST00000297913	ENSG00000165202	OR1Q1	TRUE	TRUE
chr9	122615316	C	A	ENST00000297913	ENSG00000165202	OR1Q1	TRUE	TRUE
chr9	122615316	C	G	ENST00000297913	ENSG00000165202	OR1Q1	TRUE	TRUE
chr9	122615341	G	T	ENST00000297913	ENSG00000165202	OR1Q1	TRUE	TRUE
chr9	122615362	G	T	ENST00000297913	ENSG00000165202	OR1Q1	TRUE	TRUE
chr9	122615391	T	A	ENST00000297913	ENSG00000165202	OR1Q1	TRUE	TRUE
chr9	122615391	T	G	ENST00000297913	ENSG00000165202	OR1Q1	TRUE	TRUE
chr9	122615397	C	A	ENST00000297913	ENSG00000165202	OR1Q1	TRUE	TRUE
chr9	122615426	C	A	ENST00000297913	ENSG00000165202	OR1Q1	TRUE	TRUE
chr9	122615426	C	G	ENST00000297913	ENSG00000165202	OR1Q1	TRUE	TRUE
chr9	122615431	A	T	ENST00000297913	ENSG00000165202	OR1Q1	TRUE	TRUE
chr9	122615441	G	A	ENST00000297913	ENSG00000165202	OR1Q1	TRUE	TRUE
chr9	122615442	G	A	ENST00000297913	ENSG00000165202	OR1Q1	TRUE	TRUE
chr9	122615443	A	T	ENST00000297913	ENSG00000165202	OR1Q1	TRUE	TRUE
chr9	122615460	C	A	ENST00000297913	ENSG00000165202	OR1Q1	TRUE	TRUE
chr9	122615493	T	A	ENST00000297913	ENSG00000165202	OR1Q1	FALSE	FALSE
chr9	122615493	T	G	ENST00000297913	ENSG00000165202	OR1Q1	FALSE	FALSE
chr9	122615507	G	A	ENST00000297913	ENSG00000165202	OR1Q1	FALSE	FALSE
chr9	122615508	G	A	ENST00000297913	ENSG00000165202	OR1Q1	FALSE	FALSE
chr9	122615514	C	A	ENST00000297913	ENSG00000165202	OR1Q1	FALSE	FALSE
chr9	122615514	C	G	ENST00000297913	ENSG00000165202	OR1Q1	FALSE	FALSE
chr9	122615535	T	A	ENST00000297913	ENSG00000165202	OR1Q1	FALSE	FALSE
chr9	122615535	T	G	ENST00000297913	ENSG00000165202	OR1Q1	FALSE	FALSE
chr9	122615537	C	A	ENST00000297913	ENSG00000165202	OR1Q1	FALSE	FALSE
chr9	122615537	C	G	ENST00000297913	ENSG00000165202	OR1Q1	FALSE	FALSE
chr9	122615545	A	T	ENST00000297913	ENSG00000165202	OR1Q1	FALSE	FALSE
chr9	122615571	C	A	ENST00000297913	ENSG00000165202	OR1Q1	FALSE	FALSE
chr9	122615571	C	G	ENST00000297913	ENSG00000165202	OR1Q1	FALSE	FALSE
chr9	122615607	C	A	ENST00000297913	ENSG00000165202	OR1Q1	FALSE	FALSE
chr9	122615607	C	G	ENST00000297913	ENSG00000165202	OR1Q1	FALSE	FALSE
chr9	122615629	A	T	ENST00000297913	ENSG00000165202	OR1Q1	FALSE	FALSE
chr9	122615632	G	T	ENST00000297913	ENSG00000165202	OR1Q1	FALSE	FALSE
chr9	122615644	A	T	ENST00000297913	ENSG00000165202	OR1Q1	FALSE	FALSE
chr9	122615648	G	A	ENST00000297913	ENSG00000165202	OR1Q1	FALSE	FALSE
chr9	122615649	G	A	ENST00000297913	ENSG00000165202	OR1Q1	FALSE	FALSE
chr9	122615656	A	T	ENST00000297913	ENSG00000165202	OR1Q1	FALSE	FALSE
chr9	122615662	C	T	ENST00000297913	ENSG00000165202	OR1Q1	FALSE	FALSE
chr9	122615677	A	T	ENST00000297913	ENSG00000165202	OR1Q1	FALSE	FALSE
chr9	122628593	T	A	ENST00000623530	ENSG00000280094	OR1B1	FALSE	FALSE
chr9	122628597	C	T	ENST00000623530	ENSG00000280094	OR1B1	FALSE	FALSE
chr9	122628598	C	T	ENST00000623530	ENSG00000280094	OR1B1	FALSE	FALSE
chr9	122628602	C	A	ENST00000623530	ENSG00000280094	OR1B1	FALSE	FALSE
chr9	122628612	G	T	ENST00000623530	ENSG00000280094	OR1B1	FALSE	FALSE
chr9	122628626	T	A	ENST00000623530	ENSG00000280094	OR1B1	FALSE	FALSE
chr9	122628635	T	A	ENST00000623530	ENSG00000280094	OR1B1	FALSE	FALSE
chr9	122628648	A	C	ENST00000623530	ENSG00000280094	OR1B1	FALSE	FALSE
chr9	122628648	A	T	ENST00000623530	ENSG00000280094	OR1B1	FALSE	FALSE
chr9	122628667	A	T	ENST00000623530	ENSG00000280094	OR1B1	FALSE	FALSE
chr9	122628684	A	C	ENST00000623530	ENSG00000280094	OR1B1	FALSE	FALSE
chr9	122628684	A	T	ENST00000623530	ENSG00000280094	OR1B1	FALSE	FALSE
chr9	122628694	G	C	ENST00000623530	ENSG00000280094	OR1B1	FALSE	FALSE
chr9	122628694	G	T	ENST00000623530	ENSG00000280094	OR1B1	FALSE	FALSE
chr9	122628710	G	A	ENST00000623530	ENSG00000280094	OR1B1	FALSE	FALSE
chr9	122628711	A	C	ENST00000623530	ENSG00000280094	OR1B1	FALSE	FALSE
chr9	122628711	A	T	ENST00000623530	ENSG00000280094	OR1B1	FALSE	FALSE
chr9	122628716	G	A	ENST00000623530	ENSG00000280094	OR1B1	FALSE	FALSE
chr9	122628725	G	A	ENST00000623530	ENSG00000280094	OR1B1	FALSE	FALSE
chr9	122628737	G	A	ENST00000623530	ENSG00000280094	OR1B1	FALSE	FALSE
chr9	122628741	G	C	ENST00000623530	ENSG00000280094	OR1B1	FALSE	FALSE
chr9	122628741	G	T	ENST00000623530	ENSG00000280094	OR1B1	FALSE	FALSE
chr9	122628747	A	T	ENST00000623530	ENSG00000280094	OR1B1	FALSE	FALSE
chr9	122628762	G	C	ENST00000623530	ENSG00000280094	OR1B1	FALSE	FALSE
chr9	122628762	G	T	ENST00000623530	ENSG00000280094	OR1B1	FALSE	FALSE
chr9	122628794	C	A	ENST00000623530	ENSG00000280094	OR1B1
chr9	122628795	A	T	ENST00000623530	ENSG00000280094	OR1B1
chr9	122628812	G	A	ENST00000623530	ENSG00000280094	OR1B1
chr9	122628829	G	C	ENST00000623530	ENSG00000280094	OR1B1
chr9	122628829	G	T	ENST00000623530	ENSG00000280094	OR1B1
chr9	122628835	A	T	ENST00000623530	ENSG00000280094	OR1B1
chr9	122628860	G	A	ENST00000623530	ENSG00000280094	OR1B1
chr9	122628864	A	C	ENST00000623530	ENSG00000280094	OR1B1
chr9	122628864	A	T	ENST00000623530	ENSG00000280094	OR1B1
chr9	122628885	A	T	ENST00000623530	ENSG00000280094	OR1B1
chr9	122628914	C	A	ENST00000623530	ENSG00000280094	OR1B1
chr9	122628932	C	A	ENST00000623530	ENSG00000280094	OR1B1
chr9	122628951	A	T	ENST00000623530	ENSG00000280094	OR1B1
chr9	122628962	G	A	ENST00000623530	ENSG00000280094	OR1B1
chr9	122628981	A	T	ENST00000623530	ENSG00000280094	OR1B1
chr9	122629026	C	T	ENST00000623530	ENSG00000280094	OR1B1
chr9	122629027	C	T	ENST00000623530	ENSG00000280094	OR1B1
chr9	122629029	G	T	ENST00000623530	ENSG00000280094	OR1B1
chr9	122629049	C	A	ENST00000623530	ENSG00000280094	OR1B1
chr9	122629057	A	T	ENST00000623530	ENSG00000280094	OR1B1
chr9	122629083	C	T	ENST00000623530	ENSG00000280094	OR1B1
chr9	122629084	C	T	ENST00000623530	ENSG00000280094	OR1B1
chr9	122629090	A	T	ENST00000623530	ENSG00000280094	OR1B1
chr9	122629099	A	C	ENST00000623530	ENSG00000280094	OR1B1
chr9	122629099	A	T	ENST00000623530	ENSG00000280094	OR1B1
chr9	122629101	G	T	ENST00000623530	ENSG00000280094	OR1B1
chr9	122629107	A	T	ENST00000623530	ENSG00000280094	OR1B1
chr9	122629115	G	A	ENST00000623530	ENSG00000280094	OR1B1
chr9	122629129	A	T	ENST00000623530	ENSG00000280094	OR1B1
chr9	122629134	A	C	ENST00000623530	ENSG00000280094	OR1B1
chr9	122629134	A	T	ENST00000623530	ENSG00000280094	OR1B1
chr9	122629149	A	T	ENST00000623530	ENSG00000280094	OR1B1
chr9	122629161	A	C	ENST00000623530	ENSG00000280094	OR1B1
chr9	122629161	A	T	ENST00000623530	ENSG00000280094	OR1B1
chr9	122629215	A	C	ENST00000623530	ENSG00000280094	OR1B1		FALSE
chr9	122629215	A	T	ENST00000623530	ENSG00000280094	OR1B1		FALSE
chr9	122629232	G	A	ENST00000623530	ENSG00000280094	OR1B1		FALSE
chr9	122629237	A	T	ENST00000623530	ENSG00000280094	OR1B1		FALSE
chr9	122629239	G	T	ENST00000623530	ENSG00000280094	OR1B1		FALSE
chr9	122629263	G	C	ENST00000623530	ENSG00000280094	OR1B1		FALSE
chr9	122629263	G	T	ENST00000623530	ENSG00000280094	OR1B1		FALSE
chr9	122629276	A	T	ENST00000623530	ENSG00000280094	OR1B1		FALSE
chr9	122629288	A	T	ENST00000623530	ENSG00000280094	OR1B1	FALSE	FALSE
chr9	122629292	G	A	ENST00000623530	ENSG00000280094	OR1B1	FALSE	FALSE
chr9	122629347	A	C	ENST00000623530	ENSG00000280094	OR1B1	FALSE	FALSE
chr9	122629347	A	T	ENST00000623530	ENSG00000280094	OR1B1	FALSE	FALSE
chr9	122629350	A	C	ENST00000623530	ENSG00000280094	OR1B1	FALSE	FALSE
chr9	122629350	A	T	ENST00000623530	ENSG00000280094	OR1B1	FALSE	FALSE
chr9	122629360	G	C	ENST00000623530	ENSG00000280094	OR1B1	FALSE	FALSE
chr9	122629360	G	T	ENST00000623530	ENSG00000280094	OR1B1	FALSE	FALSE
chr9	122629370	T	A	ENST00000623530	ENSG00000280094	OR1B1	FALSE	FALSE
chr9	122629377	C	T	ENST00000623530	ENSG00000280094	OR1B1	FALSE	FALSE
chr9	122629378	C	T	ENST00000623530	ENSG00000280094	OR1B1	FALSE	FALSE
chr9	122629425	G	C	ENST00000623530	ENSG00000280094	OR1B1	FALSE	FALSE
chr9	122629425	G	T	ENST00000623530	ENSG00000280094	OR1B1	FALSE	FALSE
chr9	122629458	G	C	ENST00000623530	ENSG00000280094	OR1B1	FALSE	FALSE
chr9	122629458	G	T	ENST00000623530	ENSG00000280094	OR1B1	FALSE	FALSE
chr9	122629475	T	A	ENST00000623530	ENSG00000280094	OR1B1	FALSE	FALSE
chr9	122629477	G	T	ENST00000623530	ENSG00000280094	OR1B1	FALSE	FALSE
chr9	122629492	A	T	ENST00000623530	ENSG00000280094	OR1B1	FALSE	FALSE
chr9	122629510	G	C	ENST00000623530	ENSG00000280094	OR1B1	FALSE	FALSE
chr9	122629510	G	T	ENST00000623530	ENSG00000280094	OR1B1	FALSE	FALSE
chr9	122661719	G	T	ENST00000309623	ENSG00000173679	OR1L1	FALSE	FALSE
chr9	122661722	A	T	ENST00000309623	ENSG00000173679	OR1L1	FALSE	FALSE
chr9	122661737	A	T	ENST00000309623	ENSG00000173679	OR1L1	FALSE	FALSE
chr9	122661746	G	T	ENST00000309623	ENSG00000173679	OR1L1	FALSE	FALSE
chr9	122661761	G	T	ENST00000309623	ENSG00000173679	OR1L1	FALSE	FALSE
chr9	122661773	C	T	ENST00000309623	ENSG00000173679	OR1L1	FALSE	FALSE
chr9	122661779	G	T	ENST00000309623	ENSG00000173679	OR1L1	FALSE	FALSE
chr9	122661785	C	T	ENST00000309623	ENSG00000173679	OR1L1	FALSE	FALSE
chr9	122661788	A	T	ENST00000309623	ENSG00000173679	OR1L1	FALSE	FALSE
chr9	122661820	C	A	ENST00000309623	ENSG00000173679	OR1L1	FALSE	FALSE
chr9	122661820	C	G	ENST00000309623	ENSG00000173679	OR1L1	FALSE	FALSE
chr9	122661836	G	T	ENST00000309623	ENSG00000173679	OR1L1	FALSE	FALSE
chr9	122661867	C	A	ENST00000309623	ENSG00000173679	OR1L1	FALSE	FALSE
chr9	122661867	C	G	ENST00000309623	ENSG00000173679	OR1L1	FALSE	FALSE
chr9	122661881	C	T	ENST00000309623	ENSG00000173679	OR1L1	FALSE	FALSE
chr9	122661895	C	A	ENST00000309623	ENSG00000173679	OR1L1	FALSE	FALSE
chr9	122661895	C	G	ENST00000309623	ENSG00000173679	OR1L1	FALSE	FALSE
chr9	122661931	C	A	ENST00000309623	ENSG00000173679	OR1L1	FALSE	FALSE
chr9	122661934	T	A	ENST00000309623	ENSG00000173679	OR1L1	FALSE	FALSE
chr9	122661934	T	G	ENST00000309623	ENSG00000173679	OR1L1	FALSE	FALSE
chr9	122661953	A	T	ENST00000309623	ENSG00000173679	OR1L1	FALSE	FALSE
chr9	122661972	T	A	ENST00000309623	ENSG00000173679	OR1L1	TRUE	FALSE
chr9	122661972	T	G	ENST00000309623	ENSG00000173679	OR1L1	TRUE	FALSE
chr9	122661975	C	A	ENST00000309623	ENSG00000173679	OR1L1	TRUE	FALSE
chr9	122661975	C	G	ENST00000309623	ENSG00000173679	OR1L1	TRUE	FALSE
chr9	122661977	G	T	ENST00000309623	ENSG00000173679	OR1L1	TRUE	FALSE
chr9	122661983	A	T	ENST00000309623	ENSG00000173679	OR1L1	TRUE	FALSE
chr9	122661997	C	A	ENST00000309623	ENSG00000173679	OR1L1	TRUE	FALSE
chr9	122661997	C	G	ENST00000309623	ENSG00000173679	OR1L1	TRUE	FALSE
chr9	122662001	G	T	ENST00000309623	ENSG00000173679	OR1L1	TRUE	FALSE
chr9	122662006	T	A	ENST00000309623	ENSG00000173679	OR1L1	TRUE	FALSE
chr9	122662013	C	T	ENST00000309623	ENSG00000173679	OR1L1	TRUE	FALSE
chr9	122662021	C	A	ENST00000309623	ENSG00000173679	OR1L1	TRUE	FALSE
chr9	122662021	C	G	ENST00000309623	ENSG00000173679	OR1L1	TRUE	FALSE
chr9	122662029	T	A	ENST00000309623	ENSG00000173679	OR1L1	TRUE	FALSE
chr9	122662029	T	G	ENST00000309623	ENSG00000173679	OR1L1	TRUE	FALSE
chr9	122662037	G	T	ENST00000309623	ENSG00000173679	OR1L1	TRUE	FALSE
chr9	122662054	C	A	ENST00000309623	ENSG00000173679	OR1L1	TRUE	FALSE
chr9	122662054	C	G	ENST00000309623	ENSG00000173679	OR1L1	TRUE	FALSE
chr9	122662084	T	A	ENST00000309623	ENSG00000173679	OR1L1	TRUE	TRUE
chr9	122662084	T	G	ENST00000309623	ENSG00000173679	OR1L1	TRUE	TRUE
chr9	122662096	T	A	ENST00000309623	ENSG00000173679	OR1L1	TRUE	TRUE
chr9	122662111	C	A	ENST00000309623	ENSG00000173679	OR1L1	TRUE	TRUE
chr9	122662111	C	G	ENST00000309623	ENSG00000173679	OR1L1	TRUE	TRUE
chr9	122662130	A	T	ENST00000309623	ENSG00000173679	OR1L1	TRUE	TRUE
chr9	122662135	C	A	ENST00000309623	ENSG00000173679	OR1L1	TRUE	TRUE
chr9	122662138	T	A	ENST00000309623	ENSG00000173679	OR1L1	TRUE	TRUE
chr9	122662165	C	A	ENST00000309623	ENSG00000173679	OR1L1	TRUE	TRUE
chr9	122662208	C	T	ENST00000309623	ENSG00000173679	OR1L1	TRUE	TRUE
chr9	122662222	T	A	ENST00000309623	ENSG00000173679	OR1L1	TRUE	TRUE
chr9	122662227	C	A	ENST00000309623	ENSG00000173679	OR1L1	TRUE	TRUE
chr9	122662227	C	G	ENST00000309623	ENSG00000173679	OR1L1	TRUE	TRUE
chr9	122662252	C	A	ENST00000309623	ENSG00000173679	OR1L1	TRUE	TRUE
chr9	122662259	C	T	ENST00000309623	ENSG00000173679	OR1L1	TRUE	TRUE
chr9	122662271	A	T	ENST00000309623	ENSG00000173679	OR1L1	TRUE	TRUE
chr9	122662275	T	A	ENST00000309623	ENSG00000173679	OR1L1	TRUE	TRUE
chr9	122662282	T	A	ENST00000309623	ENSG00000173679	OR1L1	TRUE	TRUE
chr9	122662298	A	T	ENST00000309623	ENSG00000173679	OR1L1	TRUE	TRUE
chr9	122662301	G	T	ENST00000309623	ENSG00000173679	OR1L1	TRUE	TRUE
chr9	122662319	G	T	ENST00000309623	ENSG00000173679	OR1L1	TRUE	TRUE
chr9	122662326	T	A	ENST00000309623	ENSG00000173679	OR1L1	TRUE	TRUE
chr9	122662350	C	A	ENST00000309623	ENSG00000173679	OR1L1	TRUE	TRUE
chr9	122662350	C	G	ENST00000309623	ENSG00000173679	OR1L1	TRUE	TRUE
chr9	122662354	C	A	ENST00000309623	ENSG00000173679	OR1L1	TRUE	TRUE
chr9	122662369	T	A	ENST00000309623	ENSG00000173679	OR1L1	TRUE	TRUE
chr9	122662369	T	G	ENST00000309623	ENSG00000173679	OR1L1	TRUE	TRUE
chr9	122662371	T	A	ENST00000309623	ENSG00000173679	OR1L1	TRUE	TRUE
chr9	122662371	T	G	ENST00000309623	ENSG00000173679	OR1L1	TRUE	TRUE
chr9	122662373	A	T	ENST00000309623	ENSG00000173679	OR1L1	TRUE	TRUE
chr9	122662394	A	T	ENST00000309623	ENSG00000173679	OR1L1	TRUE	TRUE
chr9	122662404	C	A	ENST00000309623	ENSG00000173679	OR1L1	TRUE	TRUE
chr9	122662404	C	G	ENST00000309623	ENSG00000173679	OR1L1	TRUE	TRUE
chr9	122662412	G	T	ENST00000309623	ENSG00000173679	OR1L1	TRUE	TRUE
chr9	122662415	A	T	ENST00000309623	ENSG00000173679	OR1L1	TRUE	TRUE
chr9	122662421	A	T	ENST00000309623	ENSG00000173679	OR1L1	TRUE	TRUE
chr9	122662438	T	A	ENST00000309623	ENSG00000173679	OR1L1	TRUE	TRUE
chr9	122662471	T	A	ENST00000309623	ENSG00000173679	OR1L1	FALSE	FALSE
chr9	122662471	T	G	ENST00000309623	ENSG00000173679	OR1L1	FALSE	FALSE
chr9	122662472	G	T	ENST00000309623	ENSG00000173679	OR1L1	FALSE	FALSE
chr9	122662486	T	A	ENST00000309623	ENSG00000173679	OR1L1	FALSE	FALSE
chr9	122662486	T	G	ENST00000309623	ENSG00000173679	OR1L1	FALSE	FALSE
chr9	122662492	T	A	ENST00000309623	ENSG00000173679	OR1L1	FALSE	FALSE
chr9	122662492	T	G	ENST00000309623	ENSG00000173679	OR1L1	FALSE	FALSE
chr9	122662496	C	T	ENST00000309623	ENSG00000173679	OR1L1	FALSE	FALSE
chr9	122662513	T	A	ENST00000309623	ENSG00000173679	OR1L1	FALSE	FALSE
chr9	122662513	T	G	ENST00000309623	ENSG00000173679	OR1L1	FALSE	FALSE
chr9	122662520	A	T	ENST00000309623	ENSG00000173679	OR1L1	FALSE	FALSE
chr9	122662526	C	T	ENST00000309623	ENSG00000173679	OR1L1	FALSE	FALSE
chr9	122662546	C	A	ENST00000309623	ENSG00000173679	OR1L1	FALSE	FALSE
chr9	122662546	C	G	ENST00000309623	ENSG00000173679	OR1L1	FALSE	FALSE
chr9	122662582	T	A	ENST00000309623	ENSG00000173679	OR1L1	FALSE	FALSE
chr9	122662582	T	G	ENST00000309623	ENSG00000173679	OR1L1	FALSE	FALSE
chr9	122662595	A	T	ENST00000309623	ENSG00000173679	OR1L1	FALSE	FALSE
chr9	122662604	A	T	ENST00000309623	ENSG00000173679	OR1L1	FALSE	FALSE
chr9	122662607	C	T	ENST00000309623	ENSG00000173679	OR1L1	FALSE	FALSE
chr9	122662614	T	A	ENST00000309623	ENSG00000173679	OR1L1	FALSE	FALSE
chr9	122662619	A	T	ENST00000309623	ENSG00000173679	OR1L1	FALSE	FALSE
chr9	122662623	T	A	ENST00000309623	ENSG00000173679	OR1L1	FALSE	FALSE
chr9	122662637	A	T	ENST00000309623	ENSG00000173679	OR1L1	FALSE	FALSE
chr9	122662642	T	A	ENST00000309623	ENSG00000173679	OR1L1	FALSE	FALSE
chr9	122662643	C	T	ENST00000309623	ENSG00000173679	OR1L1	FALSE	FALSE
chr9	122675133	G	T	ENST00000304820	ENSG00000171481	OR1L3	FALSE	FALSE
chr9	122675151	A	T	ENST00000304820	ENSG00000171481	OR1L3	FALSE	FALSE
chr9	122675160	G	T	ENST00000304820	ENSG00000171481	OR1L3	FALSE	FALSE
chr9	122675173	T	A	ENST00000304820	ENSG00000171481	OR1L3	FALSE	FALSE
chr9	122675175	G	T	ENST00000304820	ENSG00000171481	OR1L3	FALSE	FALSE
chr9	122675193	G	T	ENST00000304820	ENSG00000171481	OR1L3	FALSE	FALSE
chr9	122675199	C	T	ENST00000304820	ENSG00000171481	OR1L3	FALSE	FALSE
chr9	122675234	C	A	ENST00000304820	ENSG00000171481	OR1L3	FALSE	FALSE
chr9	122675234	C	G	ENST00000304820	ENSG00000171481	OR1L3	FALSE	FALSE
chr9	122675245	T	A	ENST00000304820	ENSG00000171481	OR1L3	FALSE	FALSE
chr9	122675250	G	T	ENST00000304820	ENSG00000171481	OR1L3	FALSE	FALSE
chr9	122675269	T	A	ENST00000304820	ENSG00000171481	OR1L3	FALSE	FALSE
chr9	122675289	C	T	ENST00000304820	ENSG00000171481	OR1L3	FALSE	FALSE
chr9	122675295	C	T	ENST00000304820	ENSG00000171481	OR1L3	FALSE	FALSE
chr9	122675309	T	A	ENST00000304820	ENSG00000171481	OR1L3	FALSE	FALSE
chr9	122675309	T	G	ENST00000304820	ENSG00000171481	OR1L3	FALSE	FALSE
chr9	122675326	T	A	ENST00000304820	ENSG00000171481	OR1L3	FALSE	FALSE
chr9	122675345	C	A	ENST00000304820	ENSG00000171481	OR1L3	FALSE	FALSE
chr9	122675348	C	A	ENST00000304820	ENSG00000171481	OR1L3	FALSE	FALSE
chr9	122675348	C	G	ENST00000304820	ENSG00000171481	OR1L3	FALSE	FALSE
chr9	122675367	A	T	ENST00000304820	ENSG00000171481	OR1L3	FALSE	FALSE
chr9	122675386	T	A	ENST00000304820	ENSG00000171481	OR1L3	TRUE	FALSE
chr9	122675386	T	G	ENST00000304820	ENSG00000171481	OR1L3	TRUE	FALSE
chr9	122675389	C	A	ENST00000304820	ENSG00000171481	OR1L3	TRUE	FALSE
chr9	122675389	C	G	ENST00000304820	ENSG00000171481	OR1L3	TRUE	FALSE
chr9	122675391	G	T	ENST00000304820	ENSG00000171481	OR1L3	TRUE	FALSE
chr9	122675394	A	T	ENST00000304820	ENSG00000171481	OR1L3	TRUE	FALSE
chr9	122675397	A	T	ENST00000304820	ENSG00000171481	OR1L3	TRUE	FALSE
chr9	122675411	T	A	ENST00000304820	ENSG00000171481	OR1L3	TRUE	FALSE
chr9	122675411	T	G	ENST00000304820	ENSG00000171481	OR1L3	TRUE	FALSE
chr9	122675415	G	T	ENST00000304820	ENSG00000171481	OR1L3	TRUE	FALSE
chr9	122675420	T	A	ENST00000304820	ENSG00000171481	OR1L3	TRUE	FALSE
chr9	122675427	C	T	ENST00000304820	ENSG00000171481	OR1L3	TRUE	FALSE
chr9	122675435	T	A	ENST00000304820	ENSG00000171481	OR1L3	TRUE	FALSE
chr9	122675435	T	G	ENST00000304820	ENSG00000171481	OR1L3	TRUE	FALSE
chr9	122675451	G	T	ENST00000304820	ENSG00000171481	OR1L3	TRUE	FALSE
chr9	122675468	T	A	ENST00000304820	ENSG00000171481	OR1L3	TRUE	FALSE
chr9	122675468	T	G	ENST00000304820	ENSG00000171481	OR1L3	TRUE	FALSE
chr9	122675498	T	A	ENST00000304820	ENSG00000171481	OR1L3	TRUE	TRUE
chr9	122675510	T	A	ENST00000304820	ENSG00000171481	OR1L3	TRUE	TRUE
chr9	122675525	T	A	ENST00000304820	ENSG00000171481	OR1L3	TRUE	TRUE
chr9	122675525	T	G	ENST00000304820	ENSG00000171481	OR1L3	TRUE	TRUE
chr9	122675544	A	T	ENST00000304820	ENSG00000171481	OR1L3	TRUE	TRUE
chr9	122675549	C	A	ENST00000304820	ENSG00000171481	OR1L3	TRUE	TRUE
chr9	122675552	T	A	ENST00000304820	ENSG00000171481	OR1L3	TRUE	TRUE
chr9	122675557	T	A	ENST00000304820	ENSG00000171481	OR1L3	TRUE	TRUE
chr9	122675588	T	A	ENST00000304820	ENSG00000171481	OR1L3	TRUE	TRUE
chr9	122675588	T	G	ENST00000304820	ENSG00000171481	OR1L3	TRUE	TRUE
chr9	122675636	T	A	ENST00000304820	ENSG00000171481	OR1L3	TRUE	TRUE
chr9	122675641	C	A	ENST00000304820	ENSG00000171481	OR1L3	TRUE	TRUE
chr9	122675641	C	G	ENST00000304820	ENSG00000171481	OR1L3	TRUE	TRUE
chr9	122675666	T	A	ENST00000304820	ENSG00000171481	OR1L3	TRUE	TRUE
chr9	122675685	A	T	ENST00000304820	ENSG00000171481	OR1L3	TRUE	TRUE
chr9	122675696	C	A	ENST00000304820	ENSG00000171481	OR1L3	TRUE	TRUE
chr9	122675715	G	T	ENST00000304820	ENSG00000171481	OR1L3	TRUE	TRUE
chr9	122675733	G	T	ENST00000304820	ENSG00000171481	OR1L3	TRUE	TRUE
chr9	122675768	T	A	ENST00000304820	ENSG00000171481	OR1L3	TRUE	TRUE
chr9	122675783	T	A	ENST00000304820	ENSG00000171481	OR1L3	TRUE	TRUE
chr9	122675783	T	G	ENST00000304820	ENSG00000171481	OR1L3	TRUE	TRUE
chr9	122675787	A	T	ENST00000304820	ENSG00000171481	OR1L3	TRUE	TRUE
chr9	122675808	A	T	ENST00000304820	ENSG00000171481	OR1L3	TRUE	TRUE
chr9	122675818	C	A	ENST00000304820	ENSG00000171481	OR1L3	TRUE	TRUE
chr9	122675818	C	G	ENST00000304820	ENSG00000171481	OR1L3	TRUE	TRUE
chr9	122675826	G	T	ENST00000304820	ENSG00000171481	OR1L3	TRUE	TRUE
chr9	122675829	A	T	ENST00000304820	ENSG00000171481	OR1L3	TRUE	TRUE
chr9	122675835	A	T	ENST00000304820	ENSG00000171481	OR1L3	TRUE	TRUE
chr9	122675852	C	A	ENST00000304820	ENSG00000171481	OR1L3	TRUE	TRUE
chr9	122675885	T	A	ENST00000304820	ENSG00000171481	OR1L3	TRUE	TRUE
chr9	122675885	T	G	ENST00000304820	ENSG00000171481	OR1L3	TRUE	TRUE
chr9	122675900	T	A	ENST00000304820	ENSG00000171481	OR1L3	TRUE	TRUE
chr9	122675900	T	G	ENST00000304820	ENSG00000171481	OR1L3	TRUE	TRUE
chr9	122675906	T	A	ENST00000304820	ENSG00000171481	OR1L3	FALSE	FALSE
chr9	122675906	T	G	ENST00000304820	ENSG00000171481	OR1L3	FALSE	FALSE
chr9	122675908	T	A	ENST00000304820	ENSG00000171481	OR1L3	FALSE	FALSE
chr9	122675910	C	T	ENST00000304820	ENSG00000171481	OR1L3	FALSE	FALSE
chr9	122675917	T	A	ENST00000304820	ENSG00000171481	OR1L3	FALSE	FALSE
chr9	122675927	T	A	ENST00000304820	ENSG00000171481	OR1L3	FALSE	FALSE
chr9	122675927	T	G	ENST00000304820	ENSG00000171481	OR1L3	FALSE	FALSE
chr9	122675934	A	T	ENST00000304820	ENSG00000171481	OR1L3	FALSE	FALSE
chr9	122675940	C	T	ENST00000304820	ENSG00000171481	OR1L3	FALSE	FALSE
chr9	122675960	C	A	ENST00000304820	ENSG00000171481	OR1L3	FALSE	FALSE
chr9	122675960	C	G	ENST00000304820	ENSG00000171481	OR1L3	FALSE	FALSE
chr9	122675968	T	A	ENST00000304820	ENSG00000171481	OR1L3	FALSE	FALSE
chr9	122675974	C	A	ENST00000304820	ENSG00000171481	OR1L3	FALSE	FALSE
chr9	122675974	C	G	ENST00000304820	ENSG00000171481	OR1L3	FALSE	FALSE
chr9	122675980	T	A	ENST00000304820	ENSG00000171481	OR1L3	FALSE	FALSE
chr9	122675996	C	A	ENST00000304820	ENSG00000171481	OR1L3	FALSE	FALSE
chr9	122675996	C	G	ENST00000304820	ENSG00000171481	OR1L3	FALSE	FALSE
chr9	122676001	T	A	ENST00000304820	ENSG00000171481	OR1L3	FALSE	FALSE
chr9	122676001	T	G	ENST00000304820	ENSG00000171481	OR1L3	FALSE	FALSE
chr9	122676003	A	T	ENST00000304820	ENSG00000171481	OR1L3	FALSE	FALSE
chr9	122676009	A	T	ENST00000304820	ENSG00000171481	OR1L3	FALSE	FALSE
chr9	122676018	A	T	ENST00000304820	ENSG00000171481	OR1L3	FALSE	FALSE
chr9	122676028	T	A	ENST00000304820	ENSG00000171481	OR1L3	FALSE	FALSE
chr9	122676028	T	G	ENST00000304820	ENSG00000171481	OR1L3	FALSE	FALSE
chr9	122676030	C	T	ENST00000304820	ENSG00000171481	OR1L3	FALSE	FALSE
chr9	122676033	A	T	ENST00000304820	ENSG00000171481	OR1L3	FALSE	FALSE
chr9	122676037	T	A	ENST00000304820	ENSG00000171481	OR1L3	FALSE	FALSE
chr9	122676045	A	T	ENST00000304820	ENSG00000171481	OR1L3	FALSE	FALSE
chr9	122676051	A	T	ENST00000304820	ENSG00000171481	OR1L3	FALSE	FALSE
chr9	122676057	C	T	ENST00000304820	ENSG00000171481	OR1L3	FALSE	FALSE
chr9	122676078	A	T	ENST00000304820	ENSG00000171481	OR1L3	FALSE	FALSE
chr9	122676087	A	T	ENST00000304820	ENSG00000171481	OR1L3	FALSE	FALSE
chr9	122676095	T	A	ENST00000304820	ENSG00000171481	OR1L3	FALSE	FALSE
chr9	122676096	G	T	ENST00000304820	ENSG00000171481	OR1L3	FALSE	FALSE
chr9	122723993	G	T	ENST00000259466	ENSG00000136939	OR1L4	FALSE	FALSE
chr9	122723999	A	T	ENST00000259466	ENSG00000136939	OR1L4	FALSE	FALSE
chr9	122724007	T	A	ENST00000259466	ENSG00000136939	OR1L4	FALSE	FALSE
chr9	122724007	T	G	ENST00000259466	ENSG00000136939	OR1L4	FALSE	FALSE
chr9	122724021	C	A	ENST00000259466	ENSG00000136939	OR1L4	FALSE	FALSE
chr9	122724021	C	G	ENST00000259466	ENSG00000136939	OR1L4	FALSE	FALSE
chr9	122724056	A	T	ENST00000259466	ENSG00000136939	OR1L4	FALSE	FALSE
chr9	122724062	C	T	ENST00000259466	ENSG00000136939	OR1L4	FALSE	FALSE
chr9	122724065	A	T	ENST00000259466	ENSG00000136939	OR1L4	FALSE	FALSE
chr9	122724097	C	A	ENST00000259466	ENSG00000136939	OR1L4	FALSE	FALSE
chr9	122724097	C	G	ENST00000259466	ENSG00000136939	OR1L4	FALSE	FALSE
chr9	122724142	C	A	ENST00000259466	ENSG00000136939	OR1L4	FALSE	FALSE
chr9	122724142	C	G	ENST00000259466	ENSG00000136939	OR1L4	FALSE	FALSE
chr9	122724172	C	A	ENST00000259466	ENSG00000136939	OR1L4	FALSE	FALSE
chr9	122724172	C	G	ENST00000259466	ENSG00000136939	OR1L4	FALSE	FALSE
chr9	122724189	T	A	ENST00000259466	ENSG00000136939	OR1L4	FALSE	FALSE
chr9	122724208	C	A	ENST00000259466	ENSG00000136939	OR1L4	FALSE	FALSE
chr9	122724230	A	T	ENST00000259466	ENSG00000136939	OR1L4	FALSE	FALSE
chr9	122724252	C	A	ENST00000259466	ENSG00000136939	OR1L4		FALSE
chr9	122724252	C	G	ENST00000259466	ENSG00000136939	OR1L4		FALSE
chr9	122724254	G	T	ENST00000259466	ENSG00000136939	OR1L4		FALSE
chr9	122724260	A	T	ENST00000259466	ENSG00000136939	OR1L4		FALSE
chr9	122724274	T	A	ENST00000259466	ENSG00000136939	OR1L4		FALSE
chr9	122724274	T	G	ENST00000259466	ENSG00000136939	OR1L4		FALSE
chr9	122724283	C	A	ENST00000259466	ENSG00000136939	OR1L4		FALSE
chr9	122724290	C	T	ENST00000259466	ENSG00000136939	OR1L4		FALSE
chr9	122724298	C	A	ENST00000259466	ENSG00000136939	OR1L4		FALSE
chr9	122724298	C	G	ENST00000259466	ENSG00000136939	OR1L4		FALSE
chr9	122724331	C	A	ENST00000259466	ENSG00000136939	OR1L4		FALSE
chr9	122724331	C	G	ENST00000259466	ENSG00000136939	OR1L4		FALSE
chr9	122724373	C	A	ENST00000259466	ENSG00000136939	OR1L4
chr9	122724381	T	A	ENST00000259466	ENSG00000136939	OR1L4
chr9	122724381	T	G	ENST00000259466	ENSG00000136939	OR1L4
chr9	122724388	T	A	ENST00000259466	ENSG00000136939	OR1L4
chr9	122724388	T	G	ENST00000259466	ENSG00000136939	OR1L4
chr9	122724401	A	T	ENST00000259466	ENSG00000136939	OR1L4
chr9	122724408	G	A	ENST00000259466	ENSG00000136939	OR1L4
chr9	122724409	G	A	ENST00000259466	ENSG00000136939	OR1L4
chr9	122724415	C	A	ENST00000259466	ENSG00000136939	OR1L4
chr9	122724429	T	A	ENST00000259466	ENSG00000136939	OR1L4
chr9	122724439	C	A	ENST00000259466	ENSG00000136939	OR1L4
chr9	122724489	T	A	ENST00000259466	ENSG00000136939	OR1L4
chr9	122724499	T	A	ENST00000259466	ENSG00000136939	OR1L4
chr9	122724515	A	T	ENST00000259466	ENSG00000136939	OR1L4
chr9	122724529	T	A	ENST00000259466	ENSG00000136939	OR1L4
chr9	122724536	C	T	ENST00000259466	ENSG00000136939	OR1L4
chr9	122724548	A	T	ENST00000259466	ENSG00000136939	OR1L4
chr9	122724559	C	A	ENST00000259466	ENSG00000136939	OR1L4
chr9	122724578	C	T	ENST00000259466	ENSG00000136939	OR1L4
chr9	122724596	G	T	ENST00000259466	ENSG00000136939	OR1L4
chr9	122724603	T	A	ENST00000259466	ENSG00000136939	OR1L4
chr9	122724603	T	G	ENST00000259466	ENSG00000136939	OR1L4
chr9	122724631	T	A	ENST00000259466	ENSG00000136939	OR1L4
chr9	122724646	C	A	ENST00000259466	ENSG00000136939	OR1L4
chr9	122724646	C	G	ENST00000259466	ENSG00000136939	OR1L4
chr9	122724650	C	T	ENST00000259466	ENSG00000136939	OR1L4
chr9	122724671	A	T	ENST00000259466	ENSG00000136939	OR1L4
chr9	122724692	A	T	ENST00000259466	ENSG00000136939	OR1L4
chr9	122724696	G	A	ENST00000259466	ENSG00000136939	OR1L4
chr9	122724697	G	A	ENST00000259466	ENSG00000136939	OR1L4
chr9	122724698	A	T	ENST00000259466	ENSG00000136939	OR1L4
chr9	122724715	T	A	ENST00000259466	ENSG00000136939	OR1L4
chr9	122724748	T	A	ENST00000259466	ENSG00000136939	OR1L4	FALSE	FALSE
chr9	122724748	T	G	ENST00000259466	ENSG00000136939	OR1L4	FALSE	FALSE
chr9	122724763	T	A	ENST00000259466	ENSG00000136939	OR1L4	FALSE	FALSE
chr9	122724763	T	G	ENST00000259466	ENSG00000136939	OR1L4	FALSE	FALSE
chr9	122724769	T	A	ENST00000259466	ENSG00000136939	OR1L4	FALSE	FALSE
chr9	122724769	T	G	ENST00000259466	ENSG00000136939	OR1L4	FALSE	FALSE
chr9	122724790	C	A	ENST00000259466	ENSG00000136939	OR1L4	FALSE	FALSE
chr9	122724790	C	G	ENST00000259466	ENSG00000136939	OR1L4	FALSE	FALSE
chr9	122724792	C	A	ENST00000259466	ENSG00000136939	OR1L4	FALSE	FALSE
chr9	122724792	C	G	ENST00000259466	ENSG00000136939	OR1L4	FALSE	FALSE
chr9	122724800	A	T	ENST00000259466	ENSG00000136939	OR1L4	FALSE	FALSE
chr9	122724826	C	A	ENST00000259466	ENSG00000136939	OR1L4	FALSE	FALSE
chr9	122724826	C	G	ENST00000259466	ENSG00000136939	OR1L4	FALSE	FALSE
chr9	122724862	C	A	ENST00000259466	ENSG00000136939	OR1L4	FALSE	FALSE
chr9	122724862	C	G	ENST00000259466	ENSG00000136939	OR1L4	FALSE	FALSE
chr9	122724875	A	T	ENST00000259466	ENSG00000136939	OR1L4	FALSE	FALSE
chr9	122724884	A	T	ENST00000259466	ENSG00000136939	OR1L4	FALSE	FALSE
chr9	122724894	T	A	ENST00000259466	ENSG00000136939	OR1L4	FALSE	FALSE
chr9	122724896	A	T	ENST00000259466	ENSG00000136939	OR1L4	FALSE	FALSE
chr9	122724899	A	T	ENST00000259466	ENSG00000136939	OR1L4	FALSE	FALSE
chr9	122724903	T	A	ENST00000259466	ENSG00000136939	OR1L4	FALSE	FALSE
chr9	122724903	T	G	ENST00000259466	ENSG00000136939	OR1L4	FALSE	FALSE
chr9	122724905	A	T	ENST00000259466	ENSG00000136939	OR1L4	FALSE	FALSE
chr9	122724911	A	T	ENST00000259466	ENSG00000136939	OR1L4	FALSE	FALSE
chr9	122724919	C	A	ENST00000259466	ENSG00000136939	OR1L4	FALSE	FALSE
chr9	122724919	C	G	ENST00000259466	ENSG00000136939	OR1L4	FALSE	FALSE
chr9	122724921	C	A	ENST00000259466	ENSG00000136939	OR1L4	FALSE	FALSE
chr9	122724921	C	G	ENST00000259466	ENSG00000136939	OR1L4	FALSE	FALSE
chr9	122742374	G	A	ENST00000304720	ENSG00000171459	OR1L6	FALSE	FALSE
chr9	122742374	G	C	ENST00000304720	ENSG00000171459	OR1L6	FALSE	FALSE
chr9	122742374	G	T	ENST00000304720	ENSG00000171459	OR1L6	FALSE	FALSE
chr9	122742375	T	A	ENST00000304720	ENSG00000171459	OR1L6	FALSE	FALSE
chr9	122742375	T	C	ENST00000304720	ENSG00000171459	OR1L6	FALSE	FALSE
chr9	122742375	T	G	ENST00000304720	ENSG00000171459	OR1L6	FALSE	FALSE
chr9	122749833	A	C	ENST00000304720	ENSG00000171459	OR1L6	FALSE	FALSE
chr9	122749833	A	G	ENST00000304720	ENSG00000171459	OR1L6	FALSE	FALSE
chr9	122749833	A	T	ENST00000304720	ENSG00000171459	OR1L6	FALSE	FALSE
chr9	122749834	G	A	ENST00000304720	ENSG00000171459	OR1L6	FALSE	FALSE
chr9	122749834	G	C	ENST00000304720	ENSG00000171459	OR1L6	FALSE	FALSE
chr9	122749834	G	T	ENST00000304720	ENSG00000171459	OR1L6	FALSE	FALSE
chr9	122749851	G	T	ENST00000304720	ENSG00000171459	OR1L6	FALSE	FALSE
chr9	122749857	A	T	ENST00000304720	ENSG00000171459	OR1L6	FALSE	FALSE
chr9	122749865	C	A	ENST00000304720	ENSG00000171459	OR1L6	FALSE	FALSE
chr9	122749865	C	G	ENST00000304720	ENSG00000171459	OR1L6	FALSE	FALSE
chr9	122749879	C	A	ENST00000304720	ENSG00000171459	OR1L6	FALSE	FALSE
chr9	122749879	C	G	ENST00000304720	ENSG00000171459	OR1L6	FALSE	FALSE
chr9	122749914	C	T	ENST00000304720	ENSG00000171459	OR1L6	FALSE	FALSE
chr9	122749920	C	T	ENST00000304720	ENSG00000171459	OR1L6	FALSE	FALSE
chr9	122749923	A	T	ENST00000304720	ENSG00000171459	OR1L6	FALSE	FALSE
chr9	122749955	C	A	ENST00000304720	ENSG00000171459	OR1L6	FALSE	FALSE
chr9	122749955	C	G	ENST00000304720	ENSG00000171459	OR1L6	FALSE	FALSE
chr9	122750000	C	A	ENST00000304720	ENSG00000171459	OR1L6	FALSE	FALSE
chr9	122750000	C	G	ENST00000304720	ENSG00000171459	OR1L6	FALSE	FALSE
chr9	122750030	C	A	ENST00000304720	ENSG00000171459	OR1L6	FALSE	FALSE
chr9	122750030	C	G	ENST00000304720	ENSG00000171459	OR1L6	FALSE	FALSE
chr9	122750047	T	A	ENST00000304720	ENSG00000171459	OR1L6	FALSE	FALSE
chr9	122750066	C	A	ENST00000304720	ENSG00000171459	OR1L6	FALSE	FALSE
chr9	122750088	A	T	ENST00000304720	ENSG00000171459	OR1L6	FALSE	FALSE
chr9	122750110	C	A	ENST00000304720	ENSG00000171459	OR1L6		FALSE
chr9	122750110	C	G	ENST00000304720	ENSG00000171459	OR1L6		FALSE
chr9	122750112	G	T	ENST00000304720	ENSG00000171459	OR1L6		FALSE
chr9	122750118	A	T	ENST00000304720	ENSG00000171459	OR1L6		FALSE
chr9	122750132	T	A	ENST00000304720	ENSG00000171459	OR1L6		FALSE
chr9	122750132	T	G	ENST00000304720	ENSG00000171459	OR1L6		FALSE
chr9	122750141	C	A	ENST00000304720	ENSG00000171459	OR1L6		FALSE
chr9	122750148	C	T	ENST00000304720	ENSG00000171459	OR1L6		FALSE
chr9	122750156	C	A	ENST00000304720	ENSG00000171459	OR1L6		FALSE
chr9	122750156	C	G	ENST00000304720	ENSG00000171459	OR1L6		FALSE
chr9	122750189	C	A	ENST00000304720	ENSG00000171459	OR1L6		FALSE
chr9	122750189	C	G	ENST00000304720	ENSG00000171459	OR1L6		FALSE
chr9	122750231	C	A	ENST00000304720	ENSG00000171459	OR1L6
chr9	122750239	T	A	ENST00000304720	ENSG00000171459	OR1L6
chr9	122750239	T	G	ENST00000304720	ENSG00000171459	OR1L6
chr9	122750246	T	A	ENST00000304720	ENSG00000171459	OR1L6
chr9	122750246	T	G	ENST00000304720	ENSG00000171459	OR1L6
chr9	122750259	A	T	ENST00000304720	ENSG00000171459	OR1L6
chr9	122750273	C	A	ENST00000304720	ENSG00000171459	OR1L6
chr9	122750287	T	A	ENST00000304720	ENSG00000171459	OR1L6
chr9	122750297	C	A	ENST00000304720	ENSG00000171459	OR1L6
chr9	122750347	T	A	ENST00000304720	ENSG00000171459	OR1L6
chr9	122750357	T	A	ENST00000304720	ENSG00000171459	OR1L6
chr9	122750373	A	T	ENST00000304720	ENSG00000171459	OR1L6
chr9	122750387	T	A	ENST00000304720	ENSG00000171459	OR1L6
chr9	122750394	C	T	ENST00000304720	ENSG00000171459	OR1L6
chr9	122750406	A	T	ENST00000304720	ENSG00000171459	OR1L6
chr9	122750417	C	A	ENST00000304720	ENSG00000171459	OR1L6
chr9	122750436	C	T	ENST00000304720	ENSG00000171459	OR1L6
chr9	122750454	G	T	ENST00000304720	ENSG00000171459	OR1L6
chr9	122750461	T	A	ENST00000304720	ENSG00000171459	OR1L6
chr9	122750461	T	G	ENST00000304720	ENSG00000171459	OR1L6
chr9	122750489	T	A	ENST00000304720	ENSG00000171459	OR1L6
chr9	122750504	C	A	ENST00000304720	ENSG00000171459	OR1L6
chr9	122750504	C	G	ENST00000304720	ENSG00000171459	OR1L6
chr9	122750508	C	T	ENST00000304720	ENSG00000171459	OR1L6
chr9	122750529	A	T	ENST00000304720	ENSG00000171459	OR1L6
chr9	122750550	A	T	ENST00000304720	ENSG00000171459	OR1L6
chr9	122750554	G	A	ENST00000304720	ENSG00000171459	OR1L6
chr9	122750555	G	A	ENST00000304720	ENSG00000171459	OR1L6
chr9	122750556	A	T	ENST00000304720	ENSG00000171459	OR1L6
chr9	122750573	T	A	ENST00000304720	ENSG00000171459	OR1L6
chr9	122750606	T	A	ENST00000304720	ENSG00000171459	OR1L6	FALSE	FALSE
chr9	122750606	T	G	ENST00000304720	ENSG00000171459	OR1L6	FALSE	FALSE
chr9	122750621	T	A	ENST00000304720	ENSG00000171459	OR1L6	FALSE	FALSE
chr9	122750621	T	G	ENST00000304720	ENSG00000171459	OR1L6	FALSE	FALSE
chr9	122750627	T	A	ENST00000304720	ENSG00000171459	OR1L6	FALSE	FALSE
chr9	122750627	T	G	ENST00000304720	ENSG00000171459	OR1L6	FALSE	FALSE
chr9	122750648	C	A	ENST00000304720	ENSG00000171459	OR1L6	FALSE	FALSE
chr9	122750648	C	G	ENST00000304720	ENSG00000171459	OR1L6	FALSE	FALSE
chr9	122750650	C	A	ENST00000304720	ENSG00000171459	OR1L6	FALSE	FALSE
chr9	122750650	C	G	ENST00000304720	ENSG00000171459	OR1L6	FALSE	FALSE
chr9	122750684	C	A	ENST00000304720	ENSG00000171459	OR1L6	FALSE	FALSE
chr9	122750684	C	G	ENST00000304720	ENSG00000171459	OR1L6	FALSE	FALSE
chr9	122750720	C	A	ENST00000304720	ENSG00000171459	OR1L6	FALSE	FALSE
chr9	122750720	C	G	ENST00000304720	ENSG00000171459	OR1L6	FALSE	FALSE
chr9	122750733	A	T	ENST00000304720	ENSG00000171459	OR1L6	FALSE	FALSE
chr9	122750742	A	T	ENST00000304720	ENSG00000171459	OR1L6	FALSE	FALSE
chr9	122750752	T	A	ENST00000304720	ENSG00000171459	OR1L6	FALSE	FALSE
chr9	122750754	A	T	ENST00000304720	ENSG00000171459	OR1L6	FALSE	FALSE
chr9	122750757	A	T	ENST00000304720	ENSG00000171459	OR1L6	FALSE	FALSE
chr9	122750761	T	A	ENST00000304720	ENSG00000171459	OR1L6	FALSE	FALSE
chr9	122750761	T	G	ENST00000304720	ENSG00000171459	OR1L6	FALSE	FALSE
chr9	122750763	C	T	ENST00000304720	ENSG00000171459	OR1L6	FALSE	FALSE
chr9	122750769	A	T	ENST00000304720	ENSG00000171459	OR1L6	FALSE	FALSE
chr9	122750777	C	A	ENST00000304720	ENSG00000171459	OR1L6	FALSE	FALSE
chr9	122750777	C	G	ENST00000304720	ENSG00000171459	OR1L6	FALSE	FALSE
chr9	122788940	C	A	ENST00000373680	ENSG00000148215	OR5C1	FALSE	FALSE
chr9	122788940	C	G	ENST00000373680	ENSG00000148215	OR5C1	FALSE	FALSE
chr9	122788942	G	T	ENST00000373680	ENSG00000148215	OR5C1	FALSE	FALSE
chr9	122788975	G	T	ENST00000373680	ENSG00000148215	OR5C1	FALSE	FALSE
chr9	122789006	G	A	ENST00000373680	ENSG00000148215	OR5C1	FALSE	FALSE
chr9	122789007	G	A	ENST00000373680	ENSG00000148215	OR5C1	FALSE	FALSE
chr9	122789037	C	A	ENST00000373680	ENSG00000148215	OR5C1	FALSE	FALSE
chr9	122789049	C	A	ENST00000373680	ENSG00000148215	OR5C1	FALSE	FALSE
chr9	122789049	C	G	ENST00000373680	ENSG00000148215	OR5C1	FALSE	FALSE
chr9	122789065	G	T	ENST00000373680	ENSG00000148215	OR5C1	FALSE	FALSE
chr9	122789124	C	A	ENST00000373680	ENSG00000148215	OR5C1	FALSE	FALSE
chr9	122789124	C	G	ENST00000373680	ENSG00000148215	OR5C1	FALSE	FALSE
chr9	122789160	C	A	ENST00000373680	ENSG00000148215	OR5C1	FALSE	FALSE
chr9	122789163	T	A	ENST00000373680	ENSG00000148215	OR5C1	FALSE	FALSE
chr9	122789163	T	G	ENST00000373680	ENSG00000148215	OR5C1	FALSE	FALSE
chr9	122789182	A	T	ENST00000373680	ENSG00000148215	OR5C1	FALSE	FALSE
chr9	122789209	C	T	ENST00000373680	ENSG00000148215	OR5C1	TRUE	FALSE
chr9	122789226	C	A	ENST00000373680	ENSG00000148215	OR5C1	TRUE	FALSE
chr9	122789226	C	G	ENST00000373680	ENSG00000148215	OR5C1	TRUE	FALSE
chr9	122789235	T	A	ENST00000373680	ENSG00000148215	OR5C1	TRUE	FALSE
chr9	122789242	C	T	ENST00000373680	ENSG00000148215	OR5C1	TRUE	FALSE
chr9	122789275	G	T	ENST00000373680	ENSG00000148215	OR5C1	TRUE	FALSE
chr9	122789280	T	A	ENST00000373680	ENSG00000148215	OR5C1	TRUE	FALSE
chr9	122789283	C	A	ENST00000373680	ENSG00000148215	OR5C1	TRUE	FALSE
chr9	122789285	T	A	ENST00000373680	ENSG00000148215	OR5C1	TRUE	TRUE
chr9	122789304	T	A	ENST00000373680	ENSG00000148215	OR5C1	TRUE	TRUE
chr9	122789304	T	G	ENST00000373680	ENSG00000148215	OR5C1	TRUE	TRUE
chr9	122789313	C	A	ENST00000373680	ENSG00000148215	OR5C1	TRUE	TRUE
chr9	122789313	C	G	ENST00000373680	ENSG00000148215	OR5C1	TRUE	TRUE
chr9	122789323	A	T	ENST00000373680	ENSG00000148215	OR5C1	TRUE	TRUE
chr9	122789340	T	A	ENST00000373680	ENSG00000148215	OR5C1	TRUE	TRUE
chr9	122789340	T	G	ENST00000373680	ENSG00000148215	OR5C1	TRUE	TRUE
chr9	122789354	C	A	ENST00000373680	ENSG00000148215	OR5C1	TRUE	TRUE
chr9	122789356	C	T	ENST00000373680	ENSG00000148215	OR5C1	TRUE	TRUE
chr9	122789367	C	A	ENST00000373680	ENSG00000148215	OR5C1	TRUE	TRUE
chr9	122789375	T	A	ENST00000373680	ENSG00000148215	OR5C1	TRUE	TRUE
chr9	122789380	G	T	ENST00000373680	ENSG00000148215	OR5C1	TRUE	TRUE
chr9	122789387	C	A	ENST00000373680	ENSG00000148215	OR5C1	TRUE	TRUE
chr9	122789387	C	G	ENST00000373680	ENSG00000148215	OR5C1	TRUE	TRUE
chr9	122789451	C	A	ENST00000373680	ENSG00000148215	OR5C1	TRUE	TRUE
chr9	122789461	A	T	ENST00000373680	ENSG00000148215	OR5C1	TRUE	TRUE
chr9	122789481	C	A	ENST00000373680	ENSG00000148215	OR5C1	TRUE	TRUE
chr9	122789507	C	A	ENST00000373680	ENSG00000148215	OR5C1	TRUE	TRUE
chr9	122789511	C	A	ENST00000373680	ENSG00000148215	OR5C1	TRUE	TRUE
chr9	122789530	G	T	ENST00000373680	ENSG00000148215	OR5C1	TRUE	TRUE
chr9	122789553	T	A	ENST00000373680	ENSG00000148215	OR5C1	TRUE	TRUE
chr9	122789563	C	T	ENST00000373680	ENSG00000148215	OR5C1	TRUE	TRUE
chr9	122789579	T	A	ENST00000373680	ENSG00000148215	OR5C1	TRUE	TRUE
chr9	122789579	T	G	ENST00000373680	ENSG00000148215	OR5C1	TRUE	TRUE
chr9	122789598	T	A	ENST00000373680	ENSG00000148215	OR5C1	TRUE	TRUE
chr9	122789598	T	G	ENST00000373680	ENSG00000148215	OR5C1	TRUE	TRUE
chr9	122789633	C	A	ENST00000373680	ENSG00000148215	OR5C1	TRUE	TRUE
chr9	122789638	G	T	ENST00000373680	ENSG00000148215	OR5C1	TRUE	TRUE
chr9	122789650	C	T	ENST00000373680	ENSG00000148215	OR5C1	TRUE	TRUE
chr9	122789700	C	A	ENST00000373680	ENSG00000148215	OR5C1	FALSE	FALSE
chr9	122789700	C	G	ENST00000373680	ENSG00000148215	OR5C1	FALSE	FALSE
chr9	122789721	C	A	ENST00000373680	ENSG00000148215	OR5C1	FALSE	FALSE
chr9	122789721	C	G	ENST00000373680	ENSG00000148215	OR5C1	FALSE	FALSE
chr9	122789742	T	A	ENST00000373680	ENSG00000148215	OR5C1	FALSE	FALSE
chr9	122789742	T	G	ENST00000373680	ENSG00000148215	OR5C1	FALSE	FALSE
chr9	122789758	A	T	ENST00000373680	ENSG00000148215	OR5C1	FALSE	FALSE
chr9	122789778	T	A	ENST00000373680	ENSG00000148215	OR5C1	FALSE	FALSE
chr9	122789778	T	G	ENST00000373680	ENSG00000148215	OR5C1	FALSE	FALSE
chr9	122789814	C	A	ENST00000373680	ENSG00000148215	OR5C1	FALSE	FALSE
chr9	122789814	C	G	ENST00000373680	ENSG00000148215	OR5C1	FALSE	FALSE
chr9	122789827	A	T	ENST00000373680	ENSG00000148215	OR5C1	FALSE	FALSE
chr9	122789830	G	T	ENST00000373680	ENSG00000148215	OR5C1	FALSE	FALSE
chr9	122789836	A	T	ENST00000373680	ENSG00000148215	OR5C1	FALSE	FALSE
chr9	122789839	G	T	ENST00000373680	ENSG00000148215	OR5C1	FALSE	FALSE
chr9	122789851	C	T	ENST00000373680	ENSG00000148215	OR5C1	FALSE	FALSE
chr9	122789858	G	A	ENST00000373680	ENSG00000148215	OR5C1	FALSE	FALSE
chr9	122789859	G	A	ENST00000373680	ENSG00000148215	OR5C1	FALSE	FALSE
chr9	122789863	C	T	ENST00000373680	ENSG00000148215	OR5C1	FALSE	FALSE
chr9	122789874	T	A	ENST00000373680	ENSG00000148215	OR5C1	FALSE	FALSE
chr9	122789881	C	T	ENST00000373680	ENSG00000148215	OR5C1	FALSE	FALSE
chr9	122789890	C	T	ENST00000373680	ENSG00000148215	OR5C1	FALSE	FALSE
chr9	122800126	G	T	ENST00000277309	ENSG00000165204	OR1K1	FALSE	FALSE
chr9	122800138	G	T	ENST00000277309	ENSG00000165204	OR1K1	FALSE	FALSE
chr9	122800145	C	A	ENST00000277309	ENSG00000165204	OR1K1	FALSE	FALSE
chr9	122800145	C	G	ENST00000277309	ENSG00000165204	OR1K1	FALSE	FALSE
chr9	122800147	G	T	ENST00000277309	ENSG00000165204	OR1K1	FALSE	FALSE
chr9	122800150	G	T	ENST00000277309	ENSG00000165204	OR1K1	FALSE	FALSE
chr9	122800157	C	A	ENST00000277309	ENSG00000165204	OR1K1	FALSE	FALSE
chr9	122800157	C	G	ENST00000277309	ENSG00000165204	OR1K1	FALSE	FALSE
chr9	122800166	T	A	ENST00000277309	ENSG00000165204	OR1K1	FALSE	FALSE
chr9	122800166	T	G	ENST00000277309	ENSG00000165204	OR1K1	FALSE	FALSE
chr9	122800169	T	A	ENST00000277309	ENSG00000165204	OR1K1	FALSE	FALSE
chr9	122800171	G	T	ENST00000277309	ENSG00000165204	OR1K1	FALSE	FALSE
chr9	122800189	G	T	ENST00000277309	ENSG00000165204	OR1K1	FALSE	FALSE
chr9	122800192	C	T	ENST00000277309	ENSG00000165204	OR1K1	FALSE	FALSE
chr9	122800195	C	T	ENST00000277309	ENSG00000165204	OR1K1	FALSE	FALSE
chr9	122800220	T	A	ENST00000277309	ENSG00000165204	OR1K1	FALSE	FALSE
chr9	122800226	T	A	ENST00000277309	ENSG00000165204	OR1K1	FALSE	FALSE
chr9	122800230	T	A	ENST00000277309	ENSG00000165204	OR1K1	FALSE	FALSE
chr9	122800230	T	G	ENST00000277309	ENSG00000165204	OR1K1	FALSE	FALSE
chr9	122800252	G	T	ENST00000277309	ENSG00000165204	OR1K1	FALSE	FALSE
chr9	122800273	C	T	ENST00000277309	ENSG00000165204	OR1K1	FALSE	FALSE
chr9	122800305	C	A	ENST00000277309	ENSG00000165204	OR1K1	FALSE	FALSE
chr9	122800305	C	G	ENST00000277309	ENSG00000165204	OR1K1	FALSE	FALSE
chr9	122800341	C	A	ENST00000277309	ENSG00000165204	OR1K1	FALSE	FALSE
chr9	122800363	A	T	ENST00000277309	ENSG00000165204	OR1K1	FALSE	FALSE
chr9	122800370	T	A	ENST00000277309	ENSG00000165204	OR1K1	FALSE	FALSE
chr9	122800379	T	A	ENST00000277309	ENSG00000165204	OR1K1	TRUE	FALSE
chr9	122800382	T	A	ENST00000277309	ENSG00000165204	OR1K1	TRUE	FALSE
chr9	122800403	C	A	ENST00000277309	ENSG00000165204	OR1K1	TRUE	FALSE
chr9	122800416	C	A	ENST00000277309	ENSG00000165204	OR1K1	TRUE	FALSE
chr9	122800423	C	T	ENST00000277309	ENSG00000165204	OR1K1	TRUE	FALSE
chr9	122800431	C	A	ENST00000277309	ENSG00000165204	OR1K1	TRUE	FALSE
chr9	122800431	C	G	ENST00000277309	ENSG00000165204	OR1K1	TRUE	FALSE
chr9	122800464	T	A	ENST00000277309	ENSG00000165204	OR1K1	TRUE	FALSE
chr9	122800485	T	A	ENST00000277309	ENSG00000165204	OR1K1	TRUE	TRUE
chr9	122800485	T	G	ENST00000277309	ENSG00000165204	OR1K1	TRUE	TRUE
chr9	122800491	C	A	ENST00000277309	ENSG00000165204	OR1K1	TRUE	TRUE
chr9	122800494	C	A	ENST00000277309	ENSG00000165204	OR1K1	TRUE	TRUE
chr9	122800494	C	G	ENST00000277309	ENSG00000165204	OR1K1	TRUE	TRUE
chr9	122800521	T	A	ENST00000277309	ENSG00000165204	OR1K1	TRUE	TRUE
chr9	122800521	T	G	ENST00000277309	ENSG00000165204	OR1K1	TRUE	TRUE
chr9	122800548	C	A	ENST00000277309	ENSG00000165204	OR1K1	TRUE	TRUE
chr9	122800561	G	T	ENST00000277309	ENSG00000165204	OR1K1	TRUE	TRUE
chr9	122800571	G	A	ENST00000277309	ENSG00000165204	OR1K1	TRUE	TRUE
chr9	122800572	G	A	ENST00000277309	ENSG00000165204	OR1K1	TRUE	TRUE
chr9	122800602	T	A	ENST00000277309	ENSG00000165204	OR1K1	TRUE	TRUE
chr9	122800602	T	G	ENST00000277309	ENSG00000165204	OR1K1	TRUE	TRUE
chr9	122800622	T	A	ENST00000277309	ENSG00000165204	OR1K1	TRUE	TRUE
chr9	122800632	T	A	ENST00000277309	ENSG00000165204	OR1K1	TRUE	TRUE
chr9	122800642	C	T	ENST00000277309	ENSG00000165204	OR1K1	TRUE	TRUE
chr9	122800662	T	A	ENST00000277309	ENSG00000165204	OR1K1	TRUE	TRUE
chr9	122800669	C	T	ENST00000277309	ENSG00000165204	OR1K1	TRUE	TRUE
chr9	122800679	T	A	ENST00000277309	ENSG00000165204	OR1K1	TRUE	TRUE
chr9	122800679	T	G	ENST00000277309	ENSG00000165204	OR1K1	TRUE	TRUE
chr9	122800688	C	A	ENST00000277309	ENSG00000165204	OR1K1	TRUE	TRUE
chr9	122800692	C	A	ENST00000277309	ENSG00000165204	OR1K1	TRUE	TRUE
chr9	122800711	C	T	ENST00000277309	ENSG00000165204	OR1K1	TRUE	TRUE
chr9	122800729	G	T	ENST00000277309	ENSG00000165204	OR1K1	TRUE	TRUE
chr9	122800779	T	A	ENST00000277309	ENSG00000165204	OR1K1	TRUE	TRUE
chr9	122800779	T	G	ENST00000277309	ENSG00000165204	OR1K1	TRUE	TRUE
chr9	122800804	C	T	ENST00000277309	ENSG00000165204	OR1K1	TRUE	TRUE
chr9	122800814	C	A	ENST00000277309	ENSG00000165204	OR1K1	TRUE	TRUE
chr9	122800814	C	G	ENST00000277309	ENSG00000165204	OR1K1	TRUE	TRUE
chr9	122800848	T	A	ENST00000277309	ENSG00000165204	OR1K1	TRUE	TRUE
chr9	122800881	T	A	ENST00000277309	ENSG00000165204	OR1K1	FALSE	FALSE
chr9	122800881	T	G	ENST00000277309	ENSG00000165204	OR1K1	FALSE	FALSE
chr9	122800902	C	A	ENST00000277309	ENSG00000165204	OR1K1	FALSE	FALSE
chr9	122800902	C	G	ENST00000277309	ENSG00000165204	OR1K1	FALSE	FALSE
chr9	122800906	C	T	ENST00000277309	ENSG00000165204	OR1K1	FALSE	FALSE
chr9	122800918	C	T	ENST00000277309	ENSG00000165204	OR1K1	FALSE	FALSE
chr9	122800924	G	T	ENST00000277309	ENSG00000165204	OR1K1	FALSE	FALSE
chr9	122800930	G	T	ENST00000277309	ENSG00000165204	OR1K1	FALSE	FALSE
chr9	122800934	G	A	ENST00000277309	ENSG00000165204	OR1K1	FALSE	FALSE
chr9	122800935	G	A	ENST00000277309	ENSG00000165204	OR1K1	FALSE	FALSE
chr9	122800959	C	A	ENST00000277309	ENSG00000165204	OR1K1	FALSE	FALSE
chr9	122800959	C	G	ENST00000277309	ENSG00000165204	OR1K1	FALSE	FALSE
chr9	122800995	C	A	ENST00000277309	ENSG00000165204	OR1K1	FALSE	FALSE
chr9	122800995	C	G	ENST00000277309	ENSG00000165204	OR1K1	FALSE	FALSE
chr9	122801003	G	A	ENST00000277309	ENSG00000165204	OR1K1	FALSE	FALSE
chr9	122801004	G	A	ENST00000277309	ENSG00000165204	OR1K1	FALSE	FALSE
chr9	122801017	C	T	ENST00000277309	ENSG00000165204	OR1K1	FALSE	FALSE
chr9	122801029	C	T	ENST00000277309	ENSG00000165204	OR1K1	FALSE	FALSE
chr9	122801047	C	T	ENST00000277309	ENSG00000165204	OR1K1	FALSE	FALSE
chr9	122801057	C	A	ENST00000277309	ENSG00000165204	OR1K1	FALSE	FALSE
chr9	122801057	C	G	ENST00000277309	ENSG00000165204	OR1K1	FALSE	FALSE
chr9	122820096	C	A	ENST00000259467	ENSG00000136940	PDCL	FALSE	FALSE
chr9	122820111	C	A	ENST00000259467	ENSG00000136940	PDCL	FALSE	FALSE
chr9	122820118	A	T	ENST00000259467	ENSG00000136940	PDCL	FALSE	FALSE
chr9	122820152	A	T	ENST00000259467	ENSG00000136940	PDCL	FALSE	FALSE
chr9	122820159	C	A	ENST00000259467	ENSG00000136940	PDCL	FALSE	FALSE
chr9	122820162	T	A	ENST00000259467	ENSG00000136940	PDCL	FALSE	FALSE
chr9	122820165	C	A	ENST00000259467	ENSG00000136940	PDCL	FALSE	FALSE
chr9	122820173	A	C	ENST00000259467	ENSG00000136940	PDCL	FALSE	FALSE
chr9	122820173	A	T	ENST00000259467	ENSG00000136940	PDCL	FALSE	FALSE
chr9	122820177	C	A	ENST00000259467	ENSG00000136940	PDCL	FALSE	FALSE
chr9	122820183	C	A	ENST00000259467	ENSG00000136940	PDCL	FALSE	FALSE
chr9	122820186	G	A	ENST00000259467	ENSG00000136940	PDCL	FALSE	FALSE
chr9	122820198	C	A	ENST00000259467	ENSG00000136940	PDCL	FALSE	FALSE
chr9	122820231	G	A	ENST00000259467	ENSG00000136940	PDCL	FALSE	FALSE
chr9	122820260	A	T	ENST00000259467	ENSG00000136940	PDCL	FALSE	FALSE
chr9	122820264	C	A	ENST00000259467	ENSG00000136940	PDCL	FALSE	FALSE
chr9	122820273	T	A	ENST00000259467	ENSG00000136940	PDCL	FALSE	FALSE
chr9	122820274	A	C	ENST00000259467	ENSG00000136940	PDCL	FALSE	FALSE
chr9	122820274	A	T	ENST00000259467	ENSG00000136940	PDCL	FALSE	FALSE
chr9	122820312	G	A	ENST00000259467	ENSG00000136940	PDCL	FALSE	FALSE
chr9	122820332	G	C	ENST00000259467	ENSG00000136940	PDCL	FALSE	FALSE
chr9	122820332	G	T	ENST00000259467	ENSG00000136940	PDCL	FALSE	FALSE
chr9	122820339	T	A	ENST00000259467	ENSG00000136940	PDCL	FALSE	FALSE
chr9	122820345	T	A	ENST00000259467	ENSG00000136940	PDCL	FALSE	FALSE
chr9	122820346	G	T	ENST00000259467	ENSG00000136940	PDCL	FALSE	FALSE
chr9	122820354	T	A	ENST00000259467	ENSG00000136940	PDCL	FALSE	FALSE
chr9	122820364	G	C	ENST00000259467	ENSG00000136940	PDCL	FALSE	FALSE
chr9	122820364	G	T	ENST00000259467	ENSG00000136940	PDCL	FALSE	FALSE
chr9	122820369	C	A	ENST00000259467	ENSG00000136940	PDCL	FALSE	FALSE
chr9	122820379	G	T	ENST00000259467	ENSG00000136940	PDCL	FALSE	FALSE
chr9	122820388	G	T	ENST00000259467	ENSG00000136940	PDCL	FALSE	FALSE
chr9	122820405	C	A	ENST00000259467	ENSG00000136940	PDCL	FALSE	FALSE
chr9	122820426	C	A	ENST00000259467	ENSG00000136940	PDCL	FALSE	FALSE
chr9	122820427	A	C	ENST00000259467	ENSG00000136940	PDCL	FALSE	FALSE
chr9	122820427	A	T	ENST00000259467	ENSG00000136940	PDCL	FALSE	FALSE
chr9	122820456	T	A	ENST00000259467	ENSG00000136940	PDCL	FALSE	FALSE
chr9	122820459	G	A	ENST00000259467	ENSG00000136940	PDCL	FALSE	FALSE
chr9	122820462	C	A	ENST00000259467	ENSG00000136940	PDCL	FALSE	FALSE
chr9	122820465	T	A	ENST00000259467	ENSG00000136940	PDCL	FALSE	FALSE
chr9	122820479	A	C	ENST00000259467	ENSG00000136940	PDCL	FALSE	FALSE
chr9	122820479	A	T	ENST00000259467	ENSG00000136940	PDCL	FALSE	FALSE
chr9	122820489	C	A	ENST00000259467	ENSG00000136940	PDCL	FALSE	FALSE
chr9	122820492	C	A	ENST00000259467	ENSG00000136940	PDCL	FALSE	FALSE
chr9	122820504	C	A	ENST00000259467	ENSG00000136940	PDCL	FALSE	FALSE
chr9	122820513	G	A	ENST00000259467	ENSG00000136940	PDCL	FALSE	FALSE
chr9	122820516	T	A	ENST00000259467	ENSG00000136940	PDCL	FALSE	FALSE
chr9	122820522	G	A	ENST00000259467	ENSG00000136940	PDCL	FALSE	FALSE
chr9	122820531	T	A	ENST00000259467	ENSG00000136940	PDCL	FALSE	FALSE
chr9	122820540	G	A	ENST00000259467	ENSG00000136940	PDCL	FALSE	FALSE
chr9	122820543	G	A	ENST00000259467	ENSG00000136940	PDCL	FALSE	FALSE
chr9	122820552	C	A	ENST00000259467	ENSG00000136940	PDCL	FALSE	FALSE
chr9	122820555	C	A	ENST00000259467	ENSG00000136940	PDCL	FALSE	FALSE
chr9	122820561	G	A	ENST00000259467	ENSG00000136940	PDCL	FALSE	FALSE
chr9	122820564	G	A	ENST00000259467	ENSG00000136940	PDCL	FALSE	FALSE
chr9	122820567	T	A	ENST00000259467	ENSG00000136940	PDCL	FALSE	FALSE
chr9	122820571	G	C	ENST00000259467	ENSG00000136940	PDCL	FALSE	FALSE
chr9	122820571	G	T	ENST00000259467	ENSG00000136940	PDCL	FALSE	FALSE
chr9	122820576	G	A	ENST00000259467	ENSG00000136940	PDCL	FALSE	FALSE
chr9	122820579	G	A	ENST00000259467	ENSG00000136940	PDCL	FALSE	FALSE
chr9	122820588	C	A	ENST00000259467	ENSG00000136940	PDCL	FALSE	FALSE
chr9	122820591	C	A	ENST00000259467	ENSG00000136940	PDCL	FALSE	FALSE
chr9	122820600	G	A	ENST00000259467	ENSG00000136940	PDCL	FALSE	FALSE
chr9	122820606	C	A	ENST00000259467	ENSG00000136940	PDCL	FALSE	FALSE
chr9	122820624	C	A	ENST00000259467	ENSG00000136940	PDCL	FALSE	FALSE
chr9	122820627	T	A	ENST00000259467	ENSG00000136940	PDCL	FALSE	FALSE
chr9	122820637	C	A	ENST00000259467	ENSG00000136940	PDCL	TRUE	FALSE
chr9	122820637	C	G	ENST00000259467	ENSG00000136940	PDCL	TRUE	FALSE
chr9	122820637	C	T	ENST00000259467	ENSG00000136940	PDCL	TRUE	FALSE
chr9	122820638	T	A	ENST00000259467	ENSG00000136940	PDCL	TRUE	FALSE
chr9	122820638	T	C	ENST00000259467	ENSG00000136940	PDCL	TRUE	FALSE
chr9	122820638	T	G	ENST00000259467	ENSG00000136940	PDCL	TRUE	FALSE
chr9	122823014	A	C	ENST00000259467	ENSG00000136940	PDCL	TRUE	FALSE
chr9	122823014	A	G	ENST00000259467	ENSG00000136940	PDCL	TRUE	FALSE
chr9	122823014	A	T	ENST00000259467	ENSG00000136940	PDCL	TRUE	FALSE
chr9	122823015	C	A	ENST00000259467	ENSG00000136940	PDCL	TRUE	FALSE
chr9	122823015	C	G	ENST00000259467	ENSG00000136940	PDCL	TRUE	FALSE
chr9	122823015	C	T	ENST00000259467	ENSG00000136940	PDCL	TRUE	FALSE
chr9	122823018	T	A	ENST00000259467	ENSG00000136940	PDCL	FALSE	FALSE
chr9	122823030	T	A	ENST00000259467	ENSG00000136940	PDCL	FALSE	FALSE
chr9	122823033	C	A	ENST00000259467	ENSG00000136940	PDCL	FALSE	FALSE
chr9	122823036	G	A	ENST00000259467	ENSG00000136940	PDCL	FALSE	FALSE
chr9	122823045	T	A	ENST00000259467	ENSG00000136940	PDCL	FALSE	FALSE
chr9	122823048	G	A	ENST00000259467	ENSG00000136940	PDCL	FALSE	FALSE
chr9	122823051	T	A	ENST00000259467	ENSG00000136940	PDCL	FALSE	FALSE
chr9	122823054	G	A	ENST00000259467	ENSG00000136940	PDCL	FALSE	FALSE
chr9	122823057	G	A	ENST00000259467	ENSG00000136940	PDCL	FALSE	FALSE
chr9	122823060	C	A	ENST00000259467	ENSG00000136940	PDCL	FALSE	FALSE
chr9	122823063	C	A	ENST00000259467	ENSG00000136940	PDCL	FALSE	FALSE
chr9	122823066	C	A	ENST00000259467	ENSG00000136940	PDCL	FALSE	FALSE
chr9	122823069	C	A	ENST00000259467	ENSG00000136940	PDCL	TRUE	TRUE
chr9	122823085	G	T	ENST00000259467	ENSG00000136940	PDCL	TRUE	TRUE
chr9	122823095	G	C	ENST00000259467	ENSG00000136940	PDCL	TRUE	TRUE
chr9	122823095	G	T	ENST00000259467	ENSG00000136940	PDCL	TRUE	TRUE
chr9	122823102	T	A	ENST00000259467	ENSG00000136940	PDCL	TRUE	TRUE
chr9	122823105	T	A	ENST00000259467	ENSG00000136940	PDCL	TRUE	TRUE
chr9	122823117	C	A	ENST00000259467	ENSG00000136940	PDCL	TRUE	TRUE
chr9	122823123	C	A	ENST00000259467	ENSG00000136940	PDCL	TRUE	TRUE
chr9	122823127	G	T	ENST00000259467	ENSG00000136940	PDCL	TRUE	TRUE
chr9	122823132	G	A	ENST00000259467	ENSG00000136940	PDCL	TRUE	TRUE
chr9	122823135	C	A	ENST00000259467	ENSG00000136940	PDCL	TRUE	TRUE
chr9	122823138	C	A	ENST00000259467	ENSG00000136940	PDCL	TRUE	TRUE
chr9	122823144	G	A	ENST00000259467	ENSG00000136940	PDCL	TRUE	TRUE
chr9	122823147	C	A	ENST00000259467	ENSG00000136940	PDCL	TRUE	TRUE
chr9	122823153	C	A	ENST00000259467	ENSG00000136940	PDCL	TRUE	TRUE
chr9	122823155	A	T	ENST00000259467	ENSG00000136940	PDCL	TRUE	TRUE
chr9	122823159	G	A	ENST00000259467	ENSG00000136940	PDCL	TRUE	TRUE
chr9	122823162	T	A	ENST00000259467	ENSG00000136940	PDCL	TRUE	TRUE
chr9	122823172	C	T	ENST00000259467	ENSG00000136940	PDCL	TRUE	TRUE
chr9	122823173	C	T	ENST00000259467	ENSG00000136940	PDCL	TRUE	TRUE
chr9	122823192	T	A	ENST00000259467	ENSG00000136940	PDCL	TRUE	TRUE
chr9	122823198	C	A	ENST00000259467	ENSG00000136940	PDCL	TRUE	FALSE
chr9	122823198	C	G	ENST00000259467	ENSG00000136940	PDCL	TRUE	FALSE
chr9	122823198	C	T	ENST00000259467	ENSG00000136940	PDCL	TRUE	FALSE
chr9	122823199	T	A	ENST00000259467	ENSG00000136940	PDCL	TRUE	FALSE
chr9	122823199	T	C	ENST00000259467	ENSG00000136940	PDCL	TRUE	FALSE
chr9	122823199	T	G	ENST00000259467	ENSG00000136940	PDCL	TRUE	FALSE
chr9	122826614	A	C	ENST00000259467	ENSG00000136940	PDCL	TRUE	FALSE
chr9	122826614	A	G	ENST00000259467	ENSG00000136940	PDCL	TRUE	FALSE
chr9	122826614	A	T	ENST00000259467	ENSG00000136940	PDCL	TRUE	FALSE
chr9	122826615	C	A	ENST00000259467	ENSG00000136940	PDCL	TRUE	FALSE
chr9	122826615	C	G	ENST00000259467	ENSG00000136940	PDCL	TRUE	FALSE
chr9	122826615	C	T	ENST00000259467	ENSG00000136940	PDCL	TRUE	FALSE
chr9	122826627	G	C	ENST00000259467	ENSG00000136940	PDCL	TRUE	TRUE
chr9	122826627	G	T	ENST00000259467	ENSG00000136940	PDCL	TRUE	TRUE
chr9	122826637	C	A	ENST00000259467	ENSG00000136940	PDCL	TRUE	TRUE
chr9	122826649	C	A	ENST00000259467	ENSG00000136940	PDCL	TRUE	TRUE
chr9	122826655	C	A	ENST00000259467	ENSG00000136940	PDCL	TRUE	TRUE
chr9	122826683	A	T	ENST00000259467	ENSG00000136940	PDCL	TRUE	TRUE
chr9	122826688	T	A	ENST00000259467	ENSG00000136940	PDCL	TRUE	TRUE
chr9	122826694	G	A	ENST00000259467	ENSG00000136940	PDCL	TRUE	TRUE
chr9	122826700	T	A	ENST00000259467	ENSG00000136940	PDCL	TRUE	TRUE
chr9	122826706	C	A	ENST00000259467	ENSG00000136940	PDCL	TRUE	TRUE
chr9	122826721	C	A	ENST00000259467	ENSG00000136940	PDCL	TRUE	FALSE
chr9	122826727	C	A	ENST00000259467	ENSG00000136940	PDCL	TRUE	FALSE
chr9	122826737	A	C	ENST00000259467	ENSG00000136940	PDCL	FALSE	FALSE
chr9	122826737	A	T	ENST00000259467	ENSG00000136940	PDCL	FALSE	FALSE
chr9	122826740	G	C	ENST00000259467	ENSG00000136940	PDCL	FALSE	FALSE
chr9	122826740	G	T	ENST00000259467	ENSG00000136940	PDCL	FALSE	FALSE
chr9	122826743	G	C	ENST00000259467	ENSG00000136940	PDCL	FALSE	FALSE
chr9	122826743	G	T	ENST00000259467	ENSG00000136940	PDCL	FALSE	FALSE
chr9	122826748	G	A	ENST00000259467	ENSG00000136940	PDCL	FALSE	FALSE
chr9	122826754	T	A	ENST00000259467	ENSG00000136940	PDCL	FALSE	FALSE
chr9	122826757	C	A	ENST00000259467	ENSG00000136940	PDCL	FALSE	FALSE
chr9	122826765	A	T	ENST00000259467	ENSG00000136940	PDCL	FALSE	FALSE
chr9	122826769	T	A	ENST00000259467	ENSG00000136940	PDCL	FALSE	FALSE
chr9	122826793	C	A	ENST00000259467	ENSG00000136940	PDCL	TRUE	TRUE
chr9	122826793	C	G	ENST00000259467	ENSG00000136940	PDCL	TRUE	FALSE
chr9	122826793	C	T	ENST00000259467	ENSG00000136940	PDCL	TRUE	TRUE
chr9	122826794	T	A	ENST00000259467	ENSG00000136940	PDCL	TRUE	FALSE
chr9	122826794	T	C	ENST00000259467	ENSG00000136940	PDCL	TRUE	FALSE
chr9	122826794	T	G	ENST00000259467	ENSG00000136940	PDCL	TRUE	FALSE
chr9	122828469	A	C	ENST00000259467	ENSG00000136940	PDCL	TRUE	FALSE
chr9	122828469	A	G	ENST00000259467	ENSG00000136940	PDCL	TRUE	FALSE
chr9	122828469	A	T	ENST00000259467	ENSG00000136940	PDCL	TRUE	FALSE
chr9	122828470	C	A	ENST00000259467	ENSG00000136940	PDCL	TRUE	FALSE
chr9	122828470	C	G	ENST00000259467	ENSG00000136940	PDCL	TRUE	FALSE
chr9	122828470	C	T	ENST00000259467	ENSG00000136940	PDCL	TRUE	FALSE
chr9	122849644	T	A	ENST00000357244	ENSG00000056586	RC3H2	FALSE	FALSE
chr9	122849662	T	A	ENST00000357244	ENSG00000056586	RC3H2	FALSE	FALSE
chr9	122849664	A	C	ENST00000357244	ENSG00000056586	RC3H2	FALSE	FALSE
chr9	122849664	A	T	ENST00000357244	ENSG00000056586	RC3H2	FALSE	FALSE
chr9	122849677	T	A	ENST00000357244	ENSG00000056586	RC3H2	FALSE	FALSE
chr9	122849683	C	A	ENST00000357244	ENSG00000056586	RC3H2	FALSE	FALSE
chr9	122849701	T	A	ENST00000357244	ENSG00000056586	RC3H2	FALSE	FALSE
chr9	122849744	G	T	ENST00000357244	ENSG00000056586	RC3H2	FALSE	FALSE
chr9	122849779	G	A	ENST00000357244	ENSG00000056586	RC3H2	FALSE	FALSE
chr9	122849786	G	T	ENST00000357244	ENSG00000056586	RC3H2	FALSE	FALSE
chr9	122849812	T	A	ENST00000357244	ENSG00000056586	RC3H2	FALSE	FALSE
chr9	122849815	G	A	ENST00000357244	ENSG00000056586	RC3H2	FALSE	FALSE
chr9	122849818	C	A	ENST00000357244	ENSG00000056586	RC3H2	FALSE	FALSE
chr9	122849821	C	A	ENST00000357244	ENSG00000056586	RC3H2	FALSE	FALSE
chr9	122849823	C	A	ENST00000357244	ENSG00000056586	RC3H2	TRUE	FALSE
chr9	122849823	C	G	ENST00000357244	ENSG00000056586	RC3H2	TRUE	FALSE
chr9	122849823	C	T	ENST00000357244	ENSG00000056586	RC3H2	TRUE	FALSE
chr9	122849824	T	A	ENST00000357244	ENSG00000056586	RC3H2	TRUE	FALSE
chr9	122849824	T	C	ENST00000357244	ENSG00000056586	RC3H2	TRUE	FALSE
chr9	122849824	T	G	ENST00000357244	ENSG00000056586	RC3H2	TRUE	FALSE
chr9	122851079	A	C	ENST00000357244	ENSG00000056586	RC3H2	TRUE	FALSE
chr9	122851079	A	G	ENST00000357244	ENSG00000056586	RC3H2	TRUE	FALSE
chr9	122851079	A	T	ENST00000357244	ENSG00000056586	RC3H2	TRUE	FALSE
chr9	122851080	C	A	ENST00000357244	ENSG00000056586	RC3H2	TRUE	FALSE
chr9	122851080	C	G	ENST00000357244	ENSG00000056586	RC3H2	TRUE	FALSE
chr9	122851080	C	T	ENST00000357244	ENSG00000056586	RC3H2	TRUE	FALSE
chr9	122851097	C	A	ENST00000357244	ENSG00000056586	RC3H2	FALSE	FALSE
chr9	122851102	A	C	ENST00000357244	ENSG00000056586	RC3H2	FALSE	FALSE
chr9	122851102	A	T	ENST00000357244	ENSG00000056586	RC3H2	FALSE	FALSE
chr9	122851109	G	A	ENST00000357244	ENSG00000056586	RC3H2	FALSE	FALSE
chr9	122851112	T	A	ENST00000357244	ENSG00000056586	RC3H2	FALSE	FALSE
chr9	122851115	T	A	ENST00000357244	ENSG00000056586	RC3H2	FALSE	FALSE
chr9	122851118	G	A	ENST00000357244	ENSG00000056586	RC3H2	FALSE	FALSE
chr9	122851121	T	A	ENST00000357244	ENSG00000056586	RC3H2	FALSE	FALSE
chr9	122851130	C	A	ENST00000357244	ENSG00000056586	RC3H2	FALSE	FALSE
chr9	122851133	T	A	ENST00000357244	ENSG00000056586	RC3H2	TRUE	TRUE
chr9	122851136	G	A	ENST00000357244	ENSG00000056586	RC3H2	TRUE	TRUE
chr9	122851142	G	A	ENST00000357244	ENSG00000056586	RC3H2	TRUE	TRUE
chr9	122851145	G	A	ENST00000357244	ENSG00000056586	RC3H2	TRUE	TRUE
chr9	122851163	C	A	ENST00000357244	ENSG00000056586	RC3H2	TRUE	TRUE
chr9	122851175	C	A	ENST00000357244	ENSG00000056586	RC3H2	TRUE	TRUE
chr9	122851183	A	T	ENST00000357244	ENSG00000056586	RC3H2	TRUE	TRUE
chr9	122851187	G	A	ENST00000357244	ENSG00000056586	RC3H2	TRUE	TRUE
chr9	122851196	G	A	ENST00000357244	ENSG00000056586	RC3H2	TRUE	TRUE
chr9	122851214	G	A	ENST00000357244	ENSG00000056586	RC3H2	TRUE	TRUE
chr9	122851222	A	T	ENST00000357244	ENSG00000056586	RC3H2	TRUE	TRUE
chr9	122851229	C	A	ENST00000357244	ENSG00000056586	RC3H2	TRUE	TRUE
chr9	122851230	C	A	ENST00000357244	ENSG00000056586	RC3H2	TRUE	TRUE
chr9	122851230	C	G	ENST00000357244	ENSG00000056586	RC3H2	TRUE	TRUE
chr9	122851230	C	T	ENST00000357244	ENSG00000056586	RC3H2	TRUE	TRUE
chr9	122851231	T	A	ENST00000357244	ENSG00000056586	RC3H2	TRUE	TRUE
chr9	122851231	T	C	ENST00000357244	ENSG00000056586	RC3H2	TRUE	TRUE
chr9	122851231	T	G	ENST00000357244	ENSG00000056586	RC3H2	TRUE	TRUE
chr9	122851321	A	C	ENST00000357244	ENSG00000056586	RC3H2	TRUE	TRUE
chr9	122851321	A	G	ENST00000357244	ENSG00000056586	RC3H2	TRUE	FALSE
chr9	122851321	A	T	ENST00000357244	ENSG00000056586	RC3H2	TRUE	TRUE
chr9	122851322	C	A	ENST00000357244	ENSG00000056586	RC3H2	TRUE	TRUE
chr9	122851322	C	G	ENST00000357244	ENSG00000056586	RC3H2	TRUE	TRUE
chr9	122851322	C	T	ENST00000357244	ENSG00000056586	RC3H2	TRUE	TRUE
chr9	122851325	C	A	ENST00000357244	ENSG00000056586	RC3H2	TRUE	TRUE
chr9	122851334	C	A	ENST00000357244	ENSG00000056586	RC3H2	TRUE	TRUE
chr9	122851340	G	A	ENST00000357244	ENSG00000056586	RC3H2	TRUE	TRUE
chr9	122851343	C	A	ENST00000357244	ENSG00000056586	RC3H2	TRUE	TRUE
chr9	122851352	C	A	ENST00000357244	ENSG00000056586	RC3H2	TRUE	TRUE
chr9	122851369	G	C	ENST00000357244	ENSG00000056586	RC3H2	TRUE	TRUE
chr9	122851369	G	T	ENST00000357244	ENSG00000056586	RC3H2	TRUE	TRUE
chr9	122851376	C	A	ENST00000357244	ENSG00000056586	RC3H2	TRUE	TRUE
chr9	122851378	A	C	ENST00000357244	ENSG00000056586	RC3H2	TRUE	TRUE
chr9	122851378	A	T	ENST00000357244	ENSG00000056586	RC3H2	TRUE	TRUE
chr9	122851382	C	A	ENST00000357244	ENSG00000056586	RC3H2	TRUE	TRUE
chr9	122851400	T	A	ENST00000357244	ENSG00000056586	RC3H2
chr9	122851418	C	A	ENST00000357244	ENSG00000056586	RC3H2
chr9	122851422	A	C	ENST00000357244	ENSG00000056586	RC3H2
chr9	122851422	A	T	ENST00000357244	ENSG00000056586	RC3H2
chr9	122851433	G	A	ENST00000357244	ENSG00000056586	RC3H2
chr9	122851435	A	C	ENST00000357244	ENSG00000056586	RC3H2
chr9	122851435	A	T	ENST00000357244	ENSG00000056586	RC3H2
chr9	122851437	C	A	ENST00000357244	ENSG00000056586	RC3H2	TRUE	FALSE
chr9	122851437	C	G	ENST00000357244	ENSG00000056586	RC3H2	TRUE	FALSE
chr9	122851437	C	T	ENST00000357244	ENSG00000056586	RC3H2	TRUE	FALSE
chr9	122851438	T	A	ENST00000357244	ENSG00000056586	RC3H2	TRUE	FALSE
chr9	122851438	T	C	ENST00000357244	ENSG00000056586	RC3H2	TRUE	FALSE
chr9	122851438	T	G	ENST00000357244	ENSG00000056586	RC3H2	TRUE	FALSE
chr9	122853950	A	C	ENST00000357244	ENSG00000056586	RC3H2	TRUE	FALSE
chr9	122853950	A	G	ENST00000357244	ENSG00000056586	RC3H2	TRUE	FALSE
chr9	122853950	A	T	ENST00000357244	ENSG00000056586	RC3H2	TRUE	FALSE
chr9	122853951	C	A	ENST00000357244	ENSG00000056586	RC3H2	TRUE	FALSE
chr9	122853951	C	G	ENST00000357244	ENSG00000056586	RC3H2	TRUE	FALSE
chr9	122853951	C	T	ENST00000357244	ENSG00000056586	RC3H2	TRUE	FALSE
chr9	122853954	C	A	ENST00000357244	ENSG00000056586	RC3H2	TRUE	TRUE
chr9	122853957	C	A	ENST00000357244	ENSG00000056586	RC3H2	TRUE	TRUE
chr9	122853963	T	A	ENST00000357244	ENSG00000056586	RC3H2	TRUE	TRUE
chr9	122853969	C	A	ENST00000357244	ENSG00000056586	RC3H2	TRUE	TRUE
chr9	122853975	C	A	ENST00000357244	ENSG00000056586	RC3H2	TRUE	TRUE
chr9	122853978	T	A	ENST00000357244	ENSG00000056586	RC3H2	TRUE	TRUE
chr9	122853983	A	C	ENST00000357244	ENSG00000056586	RC3H2	TRUE	TRUE
chr9	122853983	A	T	ENST00000357244	ENSG00000056586	RC3H2	TRUE	TRUE
chr9	122853992	A	C	ENST00000357244	ENSG00000056586	RC3H2	TRUE	TRUE
chr9	122853992	A	T	ENST00000357244	ENSG00000056586	RC3H2	TRUE	TRUE
chr9	122854011	C	A	ENST00000357244	ENSG00000056586	RC3H2	TRUE	TRUE
chr9	122854024	C	T	ENST00000357244	ENSG00000056586	RC3H2	TRUE	TRUE
chr9	122854025	C	T	ENST00000357244	ENSG00000056586	RC3H2	TRUE	TRUE
chr9	122854029	T	A	ENST00000357244	ENSG00000056586	RC3H2	TRUE	TRUE
chr9	122854032	G	A	ENST00000357244	ENSG00000056586	RC3H2	TRUE	TRUE
chr9	122854035	G	A	ENST00000357244	ENSG00000056586	RC3H2	TRUE	TRUE
chr9	122854043	A	T	ENST00000357244	ENSG00000056586	RC3H2	TRUE	TRUE
chr9	122854056	C	A	ENST00000357244	ENSG00000056586	RC3H2	TRUE	TRUE
chr9	122854059	T	A	ENST00000357244	ENSG00000056586	RC3H2	TRUE	TRUE
chr9	122854062	G	A	ENST00000357244	ENSG00000056586	RC3H2	TRUE	TRUE
chr9	122854070	A	C	ENST00000357244	ENSG00000056586	RC3H2	TRUE	TRUE
chr9	122854070	A	T	ENST00000357244	ENSG00000056586	RC3H2	TRUE	TRUE
chr9	122854073	G	C	ENST00000357244	ENSG00000056586	RC3H2	TRUE	TRUE
chr9	122854073	G	T	ENST00000357244	ENSG00000056586	RC3H2	TRUE	TRUE
chr9	122854083	T	A	ENST00000357244	ENSG00000056586	RC3H2	TRUE	TRUE
chr9	122854087	C	A	ENST00000357244	ENSG00000056586	RC3H2	TRUE	TRUE
chr9	122854087	C	G	ENST00000357244	ENSG00000056586	RC3H2	TRUE	TRUE
chr9	122854087	C	T	ENST00000357244	ENSG00000056586	RC3H2	TRUE	TRUE
chr9	122854088	T	A	ENST00000357244	ENSG00000056586	RC3H2	TRUE	TRUE
chr9	122854088	T	C	ENST00000357244	ENSG00000056586	RC3H2	TRUE	TRUE
chr9	122854088	T	G	ENST00000357244	ENSG00000056586	RC3H2	TRUE	TRUE
chr9	122854183	A	C	ENST00000357244	ENSG00000056586	RC3H2	TRUE	FALSE
chr9	122854183	A	G	ENST00000357244	ENSG00000056586	RC3H2	TRUE	FALSE
chr9	122854183	A	T	ENST00000357244	ENSG00000056586	RC3H2	TRUE	FALSE
chr9	122854184	C	A	ENST00000357244	ENSG00000056586	RC3H2	TRUE	FALSE
chr9	122854184	C	G	ENST00000357244	ENSG00000056586	RC3H2	TRUE	FALSE
chr9	122854184	C	T	ENST00000357244	ENSG00000056586	RC3H2	TRUE	FALSE
chr9	122854187	G	A	ENST00000357244	ENSG00000056586	RC3H2	TRUE	TRUE
chr9	122854190	G	A	ENST00000357244	ENSG00000056586	RC3H2	TRUE	TRUE
chr9	122854196	C	A	ENST00000357244	ENSG00000056586	RC3H2	TRUE	TRUE
chr9	122854204	A	T	ENST00000357244	ENSG00000056586	RC3H2	TRUE	TRUE
chr9	122854229	T	A	ENST00000357244	ENSG00000056586	RC3H2	TRUE	TRUE
chr9	122854232	T	A	ENST00000357244	ENSG00000056586	RC3H2	TRUE	TRUE
chr9	122854243	A	C	ENST00000357244	ENSG00000056586	RC3H2	TRUE	TRUE
chr9	122854243	A	T	ENST00000357244	ENSG00000056586	RC3H2	TRUE	TRUE
chr9	122854262	T	A	ENST00000357244	ENSG00000056586	RC3H2	TRUE	TRUE
chr9	122854267	C	A	ENST00000357244	ENSG00000056586	RC3H2	TRUE	FALSE
chr9	122854267	C	G	ENST00000357244	ENSG00000056586	RC3H2	TRUE	FALSE
chr9	122854267	C	T	ENST00000357244	ENSG00000056586	RC3H2	TRUE	FALSE
chr9	122854268	T	A	ENST00000357244	ENSG00000056586	RC3H2	TRUE	FALSE
chr9	122854268	T	C	ENST00000357244	ENSG00000056586	RC3H2	TRUE	FALSE
chr9	122854268	T	G	ENST00000357244	ENSG00000056586	RC3H2	TRUE	FALSE
chr9	122854529	A	C	ENST00000357244	ENSG00000056586	RC3H2	TRUE	TRUE
chr9	122854529	A	G	ENST00000357244	ENSG00000056586	RC3H2	TRUE	FALSE
chr9	122854529	A	T	ENST00000357244	ENSG00000056586	RC3H2	TRUE	TRUE
chr9	122854530	C	A	ENST00000357244	ENSG00000056586	RC3H2	TRUE	TRUE
chr9	122854530	C	G	ENST00000357244	ENSG00000056586	RC3H2	TRUE	TRUE
chr9	122854530	C	T	ENST00000357244	ENSG00000056586	RC3H2	TRUE	TRUE
chr9	122854535	C	A	ENST00000357244	ENSG00000056586	RC3H2	TRUE	TRUE
chr9	122854539	A	C	ENST00000357244	ENSG00000056586	RC3H2	TRUE	TRUE
chr9	122854539	A	T	ENST00000357244	ENSG00000056586	RC3H2	TRUE	TRUE
chr9	122854549	G	C	ENST00000357244	ENSG00000056586	RC3H2	TRUE	TRUE
chr9	122854549	G	T	ENST00000357244	ENSG00000056586	RC3H2	TRUE	TRUE
chr9	122854552	G	C	ENST00000357244	ENSG00000056586	RC3H2	TRUE	TRUE
chr9	122854552	G	T	ENST00000357244	ENSG00000056586	RC3H2	TRUE	TRUE
chr9	122854562	C	A	ENST00000357244	ENSG00000056586	RC3H2	TRUE	TRUE
chr9	122854569	A	C	ENST00000357244	ENSG00000056586	RC3H2	TRUE	TRUE
chr9	122854569	A	T	ENST00000357244	ENSG00000056586	RC3H2	TRUE	TRUE
chr9	122854573	G	C	ENST00000357244	ENSG00000056586	RC3H2	TRUE	TRUE
chr9	122854573	G	T	ENST00000357244	ENSG00000056586	RC3H2	TRUE	TRUE
chr9	122854578	C	T	ENST00000357244	ENSG00000056586	RC3H2	TRUE	TRUE
chr9	122854579	C	T	ENST00000357244	ENSG00000056586	RC3H2	TRUE	TRUE
chr9	122854585	G	C	ENST00000357244	ENSG00000056586	RC3H2	TRUE	TRUE
chr9	122854585	G	T	ENST00000357244	ENSG00000056586	RC3H2	TRUE	TRUE
chr9	122854602	A	C	ENST00000357244	ENSG00000056586	RC3H2	TRUE	TRUE
chr9	122854602	A	T	ENST00000357244	ENSG00000056586	RC3H2	TRUE	TRUE
chr9	122854611	A	C	ENST00000357244	ENSG00000056586	RC3H2	TRUE	TRUE
chr9	122854611	A	T	ENST00000357244	ENSG00000056586	RC3H2	TRUE	TRUE
chr9	122854616	C	A	ENST00000357244	ENSG00000056586	RC3H2	TRUE	FALSE
chr9	122854616	C	G	ENST00000357244	ENSG00000056586	RC3H2	TRUE	FALSE
chr9	122854616	C	T	ENST00000357244	ENSG00000056586	RC3H2	TRUE	FALSE
chr9	122854617	T	A	ENST00000357244	ENSG00000056586	RC3H2	TRUE	FALSE
chr9	122854617	T	C	ENST00000357244	ENSG00000056586	RC3H2	TRUE	FALSE
chr9	122854617	T	G	ENST00000357244	ENSG00000056586	RC3H2	TRUE	FALSE
chr9	122855182	A	C	ENST00000357244	ENSG00000056586	RC3H2	TRUE	TRUE
chr9	122855182	A	G	ENST00000357244	ENSG00000056586	RC3H2	TRUE	FALSE
chr9	122855182	A	T	ENST00000357244	ENSG00000056586	RC3H2	TRUE	TRUE
chr9	122855183	C	A	ENST00000357244	ENSG00000056586	RC3H2	TRUE	TRUE
chr9	122855183	C	G	ENST00000357244	ENSG00000056586	RC3H2	TRUE	TRUE
chr9	122855183	C	T	ENST00000357244	ENSG00000056586	RC3H2	TRUE	TRUE
chr9	122855186	G	C	ENST00000357244	ENSG00000056586	RC3H2
chr9	122855186	G	T	ENST00000357244	ENSG00000056586	RC3H2
chr9	122855202	T	A	ENST00000357244	ENSG00000056586	RC3H2	TRUE	TRUE
chr9	122855214	C	A	ENST00000357244	ENSG00000056586	RC3H2	TRUE	TRUE
chr9	122855217	G	A	ENST00000357244	ENSG00000056586	RC3H2	TRUE	TRUE
chr9	122855232	G	A	ENST00000357244	ENSG00000056586	RC3H2	TRUE	TRUE
chr9	122855251	G	C	ENST00000357244	ENSG00000056586	RC3H2	TRUE	TRUE
chr9	122855251	G	T	ENST00000357244	ENSG00000056586	RC3H2	TRUE	TRUE
chr9	122855271	T	A	ENST00000357244	ENSG00000056586	RC3H2	TRUE	TRUE
chr9	122855284	C	T	ENST00000357244	ENSG00000056586	RC3H2	TRUE	TRUE
chr9	122855285	C	T	ENST00000357244	ENSG00000056586	RC3H2	TRUE	TRUE
chr9	122855289	T	A	ENST00000357244	ENSG00000056586	RC3H2	TRUE	TRUE
chr9	122855291	G	C	ENST00000357244	ENSG00000056586	RC3H2	TRUE	TRUE
chr9	122855291	G	T	ENST00000357244	ENSG00000056586	RC3H2	TRUE	TRUE
chr9	122855304	C	A	ENST00000357244	ENSG00000056586	RC3H2	TRUE	TRUE
chr9	122855331	C	A	ENST00000357244	ENSG00000056586	RC3H2	TRUE	TRUE
chr9	122855334	C	A	ENST00000357244	ENSG00000056586	RC3H2	TRUE	TRUE
chr9	122855337	T	A	ENST00000357244	ENSG00000056586	RC3H2	TRUE	TRUE
chr9	122855346	T	A	ENST00000357244	ENSG00000056586	RC3H2	TRUE	TRUE
chr9	122855349	G	A	ENST00000357244	ENSG00000056586	RC3H2	TRUE	TRUE
chr9	122855355	C	A	ENST00000357244	ENSG00000056586	RC3H2	TRUE	TRUE
chr9	122855360	A	C	ENST00000357244	ENSG00000056586	RC3H2	TRUE	TRUE
chr9	122855360	A	T	ENST00000357244	ENSG00000056586	RC3H2	TRUE	TRUE
chr9	122855370	T	A	ENST00000357244	ENSG00000056586	RC3H2	TRUE	TRUE
chr9	122855373	T	A	ENST00000357244	ENSG00000056586	RC3H2	TRUE	TRUE
chr9	122855376	T	A	ENST00000357244	ENSG00000056586	RC3H2	TRUE	TRUE
chr9	122855398	C	A	ENST00000357244	ENSG00000056586	RC3H2	TRUE	TRUE
chr9	122855398	C	G	ENST00000357244	ENSG00000056586	RC3H2	TRUE	FALSE
chr9	122855398	C	T	ENST00000357244	ENSG00000056586	RC3H2	TRUE	TRUE
chr9	122855399	T	A	ENST00000357244	ENSG00000056586	RC3H2	TRUE	TRUE
chr9	122855399	T	C	ENST00000357244	ENSG00000056586	RC3H2	TRUE	FALSE
chr9	122855399	T	G	ENST00000357244	ENSG00000056586	RC3H2	TRUE	FALSE
chr9	122855730	A	C	ENST00000357244	ENSG00000056586	RC3H2	TRUE	FALSE
chr9	122855730	A	G	ENST00000357244	ENSG00000056586	RC3H2	TRUE	FALSE
chr9	122855730	A	T	ENST00000357244	ENSG00000056586	RC3H2	TRUE	FALSE
chr9	122855731	C	A	ENST00000357244	ENSG00000056586	RC3H2	TRUE	FALSE
chr9	122855731	C	G	ENST00000357244	ENSG00000056586	RC3H2	TRUE	FALSE
chr9	122855731	C	T	ENST00000357244	ENSG00000056586	RC3H2	TRUE	FALSE
chr9	122855736	A	C	ENST00000357244	ENSG00000056586	RC3H2	TRUE	TRUE
chr9	122855736	A	T	ENST00000357244	ENSG00000056586	RC3H2	TRUE	TRUE
chr9	122855748	G	C	ENST00000357244	ENSG00000056586	RC3H2	TRUE	TRUE
chr9	122855748	G	T	ENST00000357244	ENSG00000056586	RC3H2	TRUE	TRUE
chr9	122855767	T	A	ENST00000357244	ENSG00000056586	RC3H2	TRUE	TRUE
chr9	122855773	C	A	ENST00000357244	ENSG00000056586	RC3H2	TRUE	TRUE
chr9	122855775	G	C	ENST00000357244	ENSG00000056586	RC3H2	TRUE	TRUE
chr9	122855775	G	T	ENST00000357244	ENSG00000056586	RC3H2	TRUE	TRUE
chr9	122855792	A	T	ENST00000357244	ENSG00000056586	RC3H2	TRUE	TRUE
chr9	122855810	A	T	ENST00000357244	ENSG00000056586	RC3H2	TRUE	TRUE
chr9	122855816	C	T	ENST00000357244	ENSG00000056586	RC3H2	TRUE	TRUE
chr9	122855817	C	T	ENST00000357244	ENSG00000056586	RC3H2	TRUE	TRUE
chr9	122855825	A	C	ENST00000357244	ENSG00000056586	RC3H2	TRUE	TRUE
chr9	122855825	A	T	ENST00000357244	ENSG00000056586	RC3H2	TRUE	TRUE
chr9	122855845	C	A	ENST00000357244	ENSG00000056586	RC3H2	TRUE	TRUE
chr9	122855848	C	A	ENST00000357244	ENSG00000056586	RC3H2	TRUE	TRUE
chr9	122855854	T	A	ENST00000357244	ENSG00000056586	RC3H2	TRUE	TRUE
chr9	122855872	C	A	ENST00000357244	ENSG00000056586	RC3H2	TRUE	TRUE
chr9	122855874	G	C	ENST00000357244	ENSG00000056586	RC3H2	TRUE	TRUE
chr9	122855874	G	T	ENST00000357244	ENSG00000056586	RC3H2	TRUE	TRUE
chr9	122855879	C	A	ENST00000357244	ENSG00000056586	RC3H2	TRUE	FALSE
chr9	122855879	C	G	ENST00000357244	ENSG00000056586	RC3H2	TRUE	FALSE
chr9	122855879	C	T	ENST00000357244	ENSG00000056586	RC3H2	TRUE	FALSE
chr9	122855880	T	A	ENST00000357244	ENSG00000056586	RC3H2	TRUE	FALSE
chr9	122855880	T	C	ENST00000357244	ENSG00000056586	RC3H2	TRUE	FALSE
chr9	122855880	T	G	ENST00000357244	ENSG00000056586	RC3H2	TRUE	FALSE
chr9	122857921	A	C	ENST00000357244	ENSG00000056586	RC3H2	TRUE	FALSE
chr9	122857921	A	G	ENST00000357244	ENSG00000056586	RC3H2	TRUE	FALSE
chr9	122857921	A	T	ENST00000357244	ENSG00000056586	RC3H2	TRUE	FALSE
chr9	122857922	C	A	ENST00000357244	ENSG00000056586	RC3H2	TRUE	FALSE
chr9	122857922	C	G	ENST00000357244	ENSG00000056586	RC3H2	TRUE	FALSE
chr9	122857922	C	T	ENST00000357244	ENSG00000056586	RC3H2	TRUE	FALSE
chr9	122857969	G	C	ENST00000357244	ENSG00000056586	RC3H2	TRUE	TRUE
chr9	122857969	G	T	ENST00000357244	ENSG00000056586	RC3H2	TRUE	TRUE
chr9	122857973	G	A	ENST00000357244	ENSG00000056586	RC3H2	TRUE	TRUE
chr9	122857993	G	C	ENST00000357244	ENSG00000056586	RC3H2	TRUE	TRUE
chr9	122857993	G	T	ENST00000357244	ENSG00000056586	RC3H2	TRUE	TRUE
chr9	122858012	T	A	ENST00000357244	ENSG00000056586	RC3H2	TRUE	TRUE
chr9	122858015	G	A	ENST00000357244	ENSG00000056586	RC3H2	TRUE	TRUE
chr9	122858022	G	C	ENST00000357244	ENSG00000056586	RC3H2	TRUE	TRUE
chr9	122858022	G	T	ENST00000357244	ENSG00000056586	RC3H2	TRUE	TRUE
chr9	122858027	G	A	ENST00000357244	ENSG00000056586	RC3H2	TRUE	TRUE
chr9	122858031	C	T	ENST00000357244	ENSG00000056586	RC3H2	TRUE	TRUE
chr9	122858032	C	T	ENST00000357244	ENSG00000056586	RC3H2	TRUE	TRUE
chr9	122858036	G	A	ENST00000357244	ENSG00000056586	RC3H2	TRUE	TRUE
chr9	122858045	T	A	ENST00000357244	ENSG00000056586	RC3H2	TRUE	TRUE
chr9	122858048	T	A	ENST00000357244	ENSG00000056586	RC3H2	TRUE	TRUE
chr9	122858051	T	A	ENST00000357244	ENSG00000056586	RC3H2	TRUE	TRUE
chr9	122858057	G	A	ENST00000357244	ENSG00000056586	RC3H2	TRUE	TRUE
chr9	122858060	C	A	ENST00000357244	ENSG00000056586	RC3H2	TRUE	TRUE
chr9	122858063	C	A	ENST00000357244	ENSG00000056586	RC3H2	TRUE	TRUE
chr9	122858064	G	T	ENST00000357244	ENSG00000056586	RC3H2	TRUE	TRUE
chr9	122858075	T	A	ENST00000357244	ENSG00000056586	RC3H2	TRUE	TRUE
chr9	122858077	A	T	ENST00000357244	ENSG00000056586	RC3H2	TRUE	TRUE
chr9	122858085	A	T	ENST00000357244	ENSG00000056586	RC3H2	TRUE	TRUE
chr9	122858093	C	A	ENST00000357244	ENSG00000056586	RC3H2	TRUE	TRUE
chr9	122858094	C	A	ENST00000357244	ENSG00000056586	RC3H2	TRUE	FALSE
chr9	122858094	C	G	ENST00000357244	ENSG00000056586	RC3H2	TRUE	FALSE
chr9	122858094	C	T	ENST00000357244	ENSG00000056586	RC3H2	TRUE	FALSE
chr9	122858095	T	A	ENST00000357244	ENSG00000056586	RC3H2	TRUE	FALSE
chr9	122858095	T	C	ENST00000357244	ENSG00000056586	RC3H2	TRUE	FALSE
chr9	122858095	T	G	ENST00000357244	ENSG00000056586	RC3H2	TRUE	FALSE
chr9	122858667	A	C	ENST00000357244	ENSG00000056586	RC3H2	TRUE	FALSE
chr9	122858667	A	G	ENST00000357244	ENSG00000056586	RC3H2	TRUE	FALSE
chr9	122858667	A	T	ENST00000357244	ENSG00000056586	RC3H2	TRUE	FALSE
chr9	122858668	C	A	ENST00000357244	ENSG00000056586	RC3H2	TRUE	FALSE
chr9	122858668	C	G	ENST00000357244	ENSG00000056586	RC3H2	TRUE	FALSE
chr9	122858668	C	T	ENST00000357244	ENSG00000056586	RC3H2	TRUE	FALSE
chr9	122858676	A	C	ENST00000357244	ENSG00000056586	RC3H2	TRUE	TRUE
chr9	122858676	A	T	ENST00000357244	ENSG00000056586	RC3H2	TRUE	TRUE
chr9	122858698	C	A	ENST00000357244	ENSG00000056586	RC3H2	TRUE	TRUE
chr9	122858710	G	A	ENST00000357244	ENSG00000056586	RC3H2	TRUE	TRUE
chr9	122858711	A	T	ENST00000357244	ENSG00000056586	RC3H2	TRUE	TRUE
chr9	122858721	G	T	ENST00000357244	ENSG00000056586	RC3H2	TRUE	TRUE
chr9	122858723	A	C	ENST00000357244	ENSG00000056586	RC3H2	TRUE	TRUE
chr9	122858723	A	T	ENST00000357244	ENSG00000056586	RC3H2	TRUE	TRUE
chr9	122858726	A	C	ENST00000357244	ENSG00000056586	RC3H2	TRUE	TRUE
chr9	122858726	A	T	ENST00000357244	ENSG00000056586	RC3H2	TRUE	TRUE
chr9	122858731	C	A	ENST00000357244	ENSG00000056586	RC3H2	TRUE	TRUE
chr9	122858736	A	C	ENST00000357244	ENSG00000056586	RC3H2	TRUE	TRUE
chr9	122858736	A	T	ENST00000357244	ENSG00000056586	RC3H2	TRUE	TRUE
chr9	122858739	G	C	ENST00000357244	ENSG00000056586	RC3H2	TRUE	TRUE
chr9	122858739	G	T	ENST00000357244	ENSG00000056586	RC3H2	TRUE	TRUE
chr9	122858744	A	C	ENST00000357244	ENSG00000056586	RC3H2	TRUE	TRUE
chr9	122858744	A	T	ENST00000357244	ENSG00000056586	RC3H2	TRUE	TRUE
chr9	122858749	T	A	ENST00000357244	ENSG00000056586	RC3H2	TRUE	TRUE
chr9	122858752	C	A	ENST00000357244	ENSG00000056586	RC3H2	TRUE	TRUE
chr9	122858757	A	T	ENST00000357244	ENSG00000056586	RC3H2	TRUE	TRUE
chr9	122858767	G	A	ENST00000357244	ENSG00000056586	RC3H2	TRUE	TRUE
chr9	122858768	A	C	ENST00000357244	ENSG00000056586	RC3H2	TRUE	TRUE
chr9	122858768	A	T	ENST00000357244	ENSG00000056586	RC3H2	TRUE	TRUE
chr9	122858778	G	C	ENST00000357244	ENSG00000056586	RC3H2	TRUE	TRUE
chr9	122858778	G	T	ENST00000357244	ENSG00000056586	RC3H2	TRUE	TRUE
chr9	122858802	A	C	ENST00000357244	ENSG00000056586	RC3H2	TRUE	TRUE
chr9	122858802	A	T	ENST00000357244	ENSG00000056586	RC3H2	TRUE	TRUE
chr9	122858815	T	A	ENST00000357244	ENSG00000056586	RC3H2	TRUE	TRUE
chr9	122858830	G	A	ENST00000357244	ENSG00000056586	RC3H2	TRUE	TRUE
chr9	122858833	G	A	ENST00000357244	ENSG00000056586	RC3H2	TRUE	TRUE
chr9	122858834	G	C	ENST00000357244	ENSG00000056586	RC3H2	TRUE	TRUE
chr9	122858834	G	T	ENST00000357244	ENSG00000056586	RC3H2	TRUE	TRUE
chr9	122858849	C	T	ENST00000357244	ENSG00000056586	RC3H2	TRUE	TRUE
chr9	122858850	C	T	ENST00000357244	ENSG00000056586	RC3H2	TRUE	TRUE
chr9	122858867	G	C	ENST00000357244	ENSG00000056586	RC3H2	TRUE	TRUE
chr9	122858867	G	T	ENST00000357244	ENSG00000056586	RC3H2	TRUE	TRUE
chr9	122858879	A	C	ENST00000357244	ENSG00000056586	RC3H2	TRUE	TRUE
chr9	122858879	A	T	ENST00000357244	ENSG00000056586	RC3H2	TRUE	TRUE
chr9	122858887	C	A	ENST00000357244	ENSG00000056586	RC3H2	TRUE	TRUE
chr9	122858911	C	A	ENST00000357244	ENSG00000056586	RC3H2	TRUE	TRUE
chr9	122858912	A	C	ENST00000357244	ENSG00000056586	RC3H2	TRUE	TRUE
chr9	122858912	A	T	ENST00000357244	ENSG00000056586	RC3H2	TRUE	TRUE
chr9	122858920	G	A	ENST00000357244	ENSG00000056586	RC3H2	TRUE	TRUE
chr9	122858935	G	A	ENST00000357244	ENSG00000056586	RC3H2	TRUE	TRUE
chr9	122858936	G	C	ENST00000357244	ENSG00000056586	RC3H2	TRUE	TRUE
chr9	122858936	G	T	ENST00000357244	ENSG00000056586	RC3H2	TRUE	TRUE
chr9	122858956	G	A	ENST00000357244	ENSG00000056586	RC3H2	TRUE	TRUE
chr9	122858962	G	A	ENST00000357244	ENSG00000056586	RC3H2	TRUE	TRUE
chr9	122858978	G	C	ENST00000357244	ENSG00000056586	RC3H2	TRUE	TRUE
chr9	122858978	G	T	ENST00000357244	ENSG00000056586	RC3H2	TRUE	TRUE
chr9	122858990	A	C	ENST00000357244	ENSG00000056586	RC3H2	TRUE	TRUE
chr9	122858990	A	T	ENST00000357244	ENSG00000056586	RC3H2	TRUE	TRUE
chr9	122859022	C	A	ENST00000357244	ENSG00000056586	RC3H2	TRUE	TRUE
chr9	122859056	A	T	ENST00000357244	ENSG00000056586	RC3H2	TRUE	TRUE
chr9	122859095	A	C	ENST00000357244	ENSG00000056586	RC3H2	TRUE	TRUE
chr9	122859095	A	T	ENST00000357244	ENSG00000056586	RC3H2	TRUE	TRUE
chr9	122859098	G	C	ENST00000357244	ENSG00000056586	RC3H2	TRUE	TRUE
chr9	122859098	G	T	ENST00000357244	ENSG00000056586	RC3H2	TRUE	TRUE
chr9	122859103	C	A	ENST00000357244	ENSG00000056586	RC3H2	TRUE	FALSE
chr9	122859103	C	G	ENST00000357244	ENSG00000056586	RC3H2	TRUE	FALSE
chr9	122859103	C	T	ENST00000357244	ENSG00000056586	RC3H2	TRUE	FALSE
chr9	122859104	T	A	ENST00000357244	ENSG00000056586	RC3H2	TRUE	FALSE
chr9	122859104	T	C	ENST00000357244	ENSG00000056586	RC3H2	TRUE	FALSE
chr9	122859104	T	G	ENST00000357244	ENSG00000056586	RC3H2	TRUE	FALSE
chr9	122859915	A	C	ENST00000357244	ENSG00000056586	RC3H2	TRUE	FALSE
chr9	122859915	A	G	ENST00000357244	ENSG00000056586	RC3H2	FALSE	FALSE
chr9	122859915	A	T	ENST00000357244	ENSG00000056586	RC3H2	TRUE	FALSE
chr9	122859916	C	A	ENST00000357244	ENSG00000056586	RC3H2	TRUE	FALSE
chr9	122859916	C	G	ENST00000357244	ENSG00000056586	RC3H2	TRUE	FALSE
chr9	122859916	C	T	ENST00000357244	ENSG00000056586	RC3H2	TRUE	FALSE
chr9	122859917	C	A	ENST00000357244	ENSG00000056586	RC3H2	TRUE	TRUE
chr9	122859923	G	A	ENST00000357244	ENSG00000056586	RC3H2	TRUE	TRUE
chr9	122859927	G	C	ENST00000357244	ENSG00000056586	RC3H2	TRUE	TRUE
chr9	122859927	G	T	ENST00000357244	ENSG00000056586	RC3H2	TRUE	TRUE
chr9	122859932	G	A	ENST00000357244	ENSG00000056586	RC3H2	TRUE	TRUE
chr9	122859941	C	A	ENST00000357244	ENSG00000056586	RC3H2	TRUE	TRUE
chr9	122859953	G	A	ENST00000357244	ENSG00000056586	RC3H2	TRUE	TRUE
chr9	122859968	G	A	ENST00000357244	ENSG00000056586	RC3H2	TRUE	TRUE
chr9	122859972	A	C	ENST00000357244	ENSG00000056586	RC3H2	TRUE	TRUE
chr9	122859972	A	T	ENST00000357244	ENSG00000056586	RC3H2	TRUE	TRUE
chr9	122859977	G	A	ENST00000357244	ENSG00000056586	RC3H2	TRUE	TRUE
chr9	122859986	C	A	ENST00000357244	ENSG00000056586	RC3H2	TRUE	TRUE
chr9	122859999	A	C	ENST00000357244	ENSG00000056586	RC3H2	TRUE	TRUE
chr9	122859999	A	T	ENST00000357244	ENSG00000056586	RC3H2	TRUE	TRUE
chr9	122860013	T	A	ENST00000357244	ENSG00000056586	RC3H2	TRUE	TRUE
chr9	122860034	T	A	ENST00000357244	ENSG00000056586	RC3H2	TRUE	TRUE
chr9	122860037	G	A	ENST00000357244	ENSG00000056586	RC3H2	TRUE	TRUE
chr9	122860055	C	A	ENST00000357244	ENSG00000056586	RC3H2	TRUE	TRUE
chr9	122860061	C	A	ENST00000357244	ENSG00000056586	RC3H2	TRUE	TRUE
chr9	122860081	G	C	ENST00000357244	ENSG00000056586	RC3H2	TRUE	TRUE
chr9	122860081	G	T	ENST00000357244	ENSG00000056586	RC3H2	TRUE	TRUE
chr9	122860112	T	A	ENST00000357244	ENSG00000056586	RC3H2	TRUE	TRUE
chr9	122860130	T	A	ENST00000357244	ENSG00000056586	RC3H2	TRUE	TRUE
chr9	122860132	C	A	ENST00000357244	ENSG00000056586	RC3H2	TRUE	FALSE
chr9	122860132	C	G	ENST00000357244	ENSG00000056586	RC3H2	TRUE	FALSE
chr9	122860132	C	T	ENST00000357244	ENSG00000056586	RC3H2	TRUE	FALSE
chr9	122860133	T	A	ENST00000357244	ENSG00000056586	RC3H2	TRUE	FALSE
chr9	122860133	T	C	ENST00000357244	ENSG00000056586	RC3H2	TRUE	FALSE
chr9	122860133	T	G	ENST00000357244	ENSG00000056586	RC3H2	TRUE	FALSE
chr9	122865347	A	C	ENST00000357244	ENSG00000056586	RC3H2	TRUE	FALSE
chr9	122865347	A	G	ENST00000357244	ENSG00000056586	RC3H2	TRUE	FALSE
chr9	122865347	A	T	ENST00000357244	ENSG00000056586	RC3H2	TRUE	FALSE
chr9	122865348	C	A	ENST00000357244	ENSG00000056586	RC3H2	TRUE	FALSE
chr9	122865348	C	G	ENST00000357244	ENSG00000056586	RC3H2	TRUE	FALSE
chr9	122865348	C	T	ENST00000357244	ENSG00000056586	RC3H2	TRUE	FALSE
chr9	122865353	C	A	ENST00000357244	ENSG00000056586	RC3H2	TRUE	TRUE
chr9	122865389	G	A	ENST00000357244	ENSG00000056586	RC3H2	TRUE	TRUE
chr9	122865407	T	A	ENST00000357244	ENSG00000056586	RC3H2	TRUE	TRUE
chr9	122865410	C	A	ENST00000357244	ENSG00000056586	RC3H2	TRUE	TRUE
chr9	122865416	T	A	ENST00000357244	ENSG00000056586	RC3H2	TRUE	TRUE
chr9	122865419	T	A	ENST00000357244	ENSG00000056586	RC3H2	TRUE	TRUE
chr9	122865428	C	A	ENST00000357244	ENSG00000056586	RC3H2	TRUE	TRUE
chr9	122865437	T	A	ENST00000357244	ENSG00000056586	RC3H2	TRUE	TRUE
chr9	122865439	A	C	ENST00000357244	ENSG00000056586	RC3H2	TRUE	TRUE
chr9	122865439	A	T	ENST00000357244	ENSG00000056586	RC3H2	TRUE	TRUE
chr9	122865460	G	C	ENST00000357244	ENSG00000056586	RC3H2	TRUE	TRUE
chr9	122865460	G	T	ENST00000357244	ENSG00000056586	RC3H2	TRUE	TRUE
chr9	122865470	G	A	ENST00000357244	ENSG00000056586	RC3H2	TRUE	TRUE
chr9	122865485	C	A	ENST00000357244	ENSG00000056586	RC3H2	TRUE	TRUE
chr9	122865493	G	C	ENST00000357244	ENSG00000056586	RC3H2	TRUE	TRUE
chr9	122865493	G	T	ENST00000357244	ENSG00000056586	RC3H2	TRUE	TRUE
chr9	122865500	C	A	ENST00000357244	ENSG00000056586	RC3H2	TRUE	TRUE
chr9	122865521	T	A	ENST00000357244	ENSG00000056586	RC3H2	TRUE	TRUE
chr9	122865533	C	A	ENST00000357244	ENSG00000056586	RC3H2	TRUE	TRUE
chr9	122865542	C	A	ENST00000357244	ENSG00000056586	RC3H2	TRUE	TRUE
chr9	122865563	C	A	ENST00000357244	ENSG00000056586	RC3H2	TRUE	TRUE
chr9	122865599	T	A	ENST00000357244	ENSG00000056586	RC3H2	TRUE	TRUE
chr9	122865620	T	A	ENST00000357244	ENSG00000056586	RC3H2	TRUE	TRUE
chr9	122865638	T	A	ENST00000357244	ENSG00000056586	RC3H2	TRUE	TRUE
chr9	122865641	T	A	ENST00000357244	ENSG00000056586	RC3H2	TRUE	TRUE
chr9	122865649	A	C	ENST00000357244	ENSG00000056586	RC3H2	TRUE	TRUE
chr9	122865649	A	T	ENST00000357244	ENSG00000056586	RC3H2	TRUE	TRUE
chr9	122865653	G	A	ENST00000357244	ENSG00000056586	RC3H2	TRUE	TRUE
chr9	122865654	A	C	ENST00000357244	ENSG00000056586	RC3H2	TRUE	TRUE
chr9	122865654	A	T	ENST00000357244	ENSG00000056586	RC3H2	TRUE	TRUE
chr9	122865658	C	A	ENST00000357244	ENSG00000056586	RC3H2	TRUE	FALSE
chr9	122865658	C	G	ENST00000357244	ENSG00000056586	RC3H2	TRUE	FALSE
chr9	122865658	C	T	ENST00000357244	ENSG00000056586	RC3H2	TRUE	FALSE
chr9	122865659	T	A	ENST00000357244	ENSG00000056586	RC3H2	TRUE	FALSE
chr9	122865659	T	C	ENST00000357244	ENSG00000056586	RC3H2	TRUE	FALSE
chr9	122865659	T	G	ENST00000357244	ENSG00000056586	RC3H2	TRUE	FALSE
chr9	122877469	A	C	ENST00000357244	ENSG00000056586	RC3H2	TRUE	TRUE
chr9	122877469	A	G	ENST00000357244	ENSG00000056586	RC3H2	TRUE	FALSE
chr9	122877469	A	T	ENST00000357244	ENSG00000056586	RC3H2	TRUE	TRUE
chr9	122877470	C	A	ENST00000357244	ENSG00000056586	RC3H2	TRUE	TRUE
chr9	122877470	C	G	ENST00000357244	ENSG00000056586	RC3H2	TRUE	TRUE
chr9	122877470	C	T	ENST00000357244	ENSG00000056586	RC3H2	TRUE	TRUE
chr9	122877472	T	A	ENST00000357244	ENSG00000056586	RC3H2	TRUE	TRUE
chr9	122877475	C	A	ENST00000357244	ENSG00000056586	RC3H2	TRUE	TRUE
chr9	122877481	C	A	ENST00000357244	ENSG00000056586	RC3H2	TRUE	TRUE
chr9	122877484	C	A	ENST00000357244	ENSG00000056586	RC3H2	TRUE	TRUE
chr9	122877487	G	A	ENST00000357244	ENSG00000056586	RC3H2	TRUE	TRUE
chr9	122877503	A	T	ENST00000357244	ENSG00000056586	RC3H2	TRUE	TRUE
chr9	122877514	C	A	ENST00000357244	ENSG00000056586	RC3H2	TRUE	TRUE
chr9	122877517	G	A	ENST00000357244	ENSG00000056586	RC3H2	TRUE	TRUE
chr9	122877521	A	T	ENST00000357244	ENSG00000056586	RC3H2	TRUE	TRUE
chr9	122877532	G	A	ENST00000357244	ENSG00000056586	RC3H2	TRUE	TRUE
chr9	122877535	G	A	ENST00000357244	ENSG00000056586	RC3H2	TRUE	TRUE
chr9	122877538	G	A	ENST00000357244	ENSG00000056586	RC3H2	TRUE	TRUE
chr9	122877540	A	T	ENST00000357244	ENSG00000056586	RC3H2	TRUE	TRUE
chr9	122877547	G	A	ENST00000357244	ENSG00000056586	RC3H2	TRUE	TRUE
chr9	122877548	G	T	ENST00000357244	ENSG00000056586	RC3H2	TRUE	TRUE
chr9	122877562	T	A	ENST00000357244	ENSG00000056586	RC3H2	TRUE	TRUE
chr9	122877563	G	C	ENST00000357244	ENSG00000056586	RC3H2	TRUE	TRUE
chr9	122877563	G	T	ENST00000357244	ENSG00000056586	RC3H2	TRUE	TRUE
chr9	122877568	T	A	ENST00000357244	ENSG00000056586	RC3H2	TRUE	TRUE
chr9	122877580	G	A	ENST00000357244	ENSG00000056586	RC3H2	TRUE	TRUE
chr9	122877584	C	A	ENST00000357244	ENSG00000056586	RC3H2	TRUE	FALSE
chr9	122877584	C	G	ENST00000357244	ENSG00000056586	RC3H2	TRUE	FALSE
chr9	122877584	C	T	ENST00000357244	ENSG00000056586	RC3H2	TRUE	FALSE
chr9	122877585	T	A	ENST00000357244	ENSG00000056586	RC3H2	TRUE	FALSE
chr9	122877585	T	C	ENST00000357244	ENSG00000056586	RC3H2	TRUE	FALSE
chr9	122877585	T	G	ENST00000357244	ENSG00000056586	RC3H2	TRUE	FALSE
chr9	122879753	A	C	ENST00000357244	ENSG00000056586	RC3H2	TRUE	FALSE
chr9	122879753	A	G	ENST00000357244	ENSG00000056586	RC3H2	FALSE	FALSE
chr9	122879753	A	T	ENST00000357244	ENSG00000056586	RC3H2	TRUE	FALSE
chr9	122879754	C	A	ENST00000357244	ENSG00000056586	RC3H2	TRUE	FALSE
chr9	122879754	C	G	ENST00000357244	ENSG00000056586	RC3H2	TRUE	FALSE
chr9	122879754	C	T	ENST00000357244	ENSG00000056586	RC3H2	TRUE	FALSE
chr9	122879757	G	A	ENST00000357244	ENSG00000056586	RC3H2	TRUE	TRUE
chr9	122879766	C	A	ENST00000357244	ENSG00000056586	RC3H2	TRUE	TRUE
chr9	122879775	T	A	ENST00000357244	ENSG00000056586	RC3H2	TRUE	TRUE
chr9	122879778	T	A	ENST00000357244	ENSG00000056586	RC3H2	TRUE	TRUE
chr9	122879782	A	C	ENST00000357244	ENSG00000056586	RC3H2	TRUE	TRUE
chr9	122879782	A	T	ENST00000357244	ENSG00000056586	RC3H2	TRUE	TRUE
chr9	122879790	G	A	ENST00000357244	ENSG00000056586	RC3H2	TRUE	TRUE
chr9	122879823	T	A	ENST00000357244	ENSG00000056586	RC3H2	TRUE	TRUE
chr9	122879844	C	A	ENST00000357244	ENSG00000056586	RC3H2	TRUE	TRUE
chr9	122879850	G	A	ENST00000357244	ENSG00000056586	RC3H2	TRUE	TRUE
chr9	122879853	C	A	ENST00000357244	ENSG00000056586	RC3H2	TRUE	TRUE
chr9	122879854	C	T	ENST00000357244	ENSG00000056586	RC3H2	TRUE	TRUE
chr9	122879855	C	T	ENST00000357244	ENSG00000056586	RC3H2	TRUE	TRUE
chr9	122879864	G	C	ENST00000357244	ENSG00000056586	RC3H2	TRUE	TRUE
chr9	122879864	G	T	ENST00000357244	ENSG00000056586	RC3H2	TRUE	TRUE
chr9	122879874	C	A	ENST00000357244	ENSG00000056586	RC3H2	TRUE	FALSE
chr9	122879874	C	G	ENST00000357244	ENSG00000056586	RC3H2	TRUE	FALSE
chr9	122879874	C	T	ENST00000357244	ENSG00000056586	RC3H2	TRUE	FALSE
chr9	122879875	T	A	ENST00000357244	ENSG00000056586	RC3H2	TRUE	FALSE
chr9	122879875	T	C	ENST00000357244	ENSG00000056586	RC3H2	TRUE	FALSE
chr9	122879875	T	G	ENST00000357244	ENSG00000056586	RC3H2	TRUE	FALSE
chr9	122879991	A	C	ENST00000357244	ENSG00000056586	RC3H2	TRUE	FALSE
chr9	122879991	A	G	ENST00000357244	ENSG00000056586	RC3H2	TRUE	FALSE
chr9	122879991	A	T	ENST00000357244	ENSG00000056586	RC3H2	TRUE	FALSE
chr9	122879992	C	A	ENST00000357244	ENSG00000056586	RC3H2	TRUE	FALSE
chr9	122879992	C	G	ENST00000357244	ENSG00000056586	RC3H2	TRUE	FALSE
chr9	122879992	C	T	ENST00000357244	ENSG00000056586	RC3H2	TRUE	FALSE
chr9	122880023	C	A	ENST00000357244	ENSG00000056586	RC3H2	TRUE	TRUE
chr9	122880025	A	C	ENST00000357244	ENSG00000056586	RC3H2	TRUE	TRUE
chr9	122880025	A	T	ENST00000357244	ENSG00000056586	RC3H2	TRUE	TRUE
chr9	122880041	T	A	ENST00000357244	ENSG00000056586	RC3H2	TRUE	TRUE
chr9	122880046	A	C	ENST00000357244	ENSG00000056586	RC3H2	TRUE	TRUE
chr9	122880046	A	T	ENST00000357244	ENSG00000056586	RC3H2	TRUE	TRUE
chr9	122880068	G	A	ENST00000357244	ENSG00000056586	RC3H2	TRUE	TRUE
chr9	122880071	G	A	ENST00000357244	ENSG00000056586	RC3H2	TRUE	TRUE
chr9	122880073	A	T	ENST00000357244	ENSG00000056586	RC3H2	TRUE	TRUE
chr9	122880085	A	T	ENST00000357244	ENSG00000056586	RC3H2	TRUE	TRUE
chr9	122880089	C	A	ENST00000357244	ENSG00000056586	RC3H2	TRUE	TRUE
chr9	122880092	G	A	ENST00000357244	ENSG00000056586	RC3H2	TRUE	TRUE
chr9	122880101	T	A	ENST00000357244	ENSG00000056586	RC3H2	TRUE	TRUE
chr9	122880109	G	C	ENST00000357244	ENSG00000056586	RC3H2	TRUE	TRUE
chr9	122880109	G	T	ENST00000357244	ENSG00000056586	RC3H2	TRUE	TRUE
chr9	122880113	C	A	ENST00000357244	ENSG00000056586	RC3H2	TRUE	TRUE
chr9	122880122	G	A	ENST00000357244	ENSG00000056586	RC3H2	TRUE	TRUE
chr9	122880126	C	A	ENST00000357244	ENSG00000056586	RC3H2	TRUE	FALSE
chr9	122880126	C	G	ENST00000357244	ENSG00000056586	RC3H2	TRUE	FALSE
chr9	122880126	C	T	ENST00000357244	ENSG00000056586	RC3H2	TRUE	FALSE
chr9	122880127	T	A	ENST00000357244	ENSG00000056586	RC3H2	TRUE	FALSE
chr9	122880127	T	C	ENST00000357244	ENSG00000056586	RC3H2	TRUE	FALSE
chr9	122880127	T	G	ENST00000357244	ENSG00000056586	RC3H2	TRUE	FALSE
chr9	122880592	A	C	ENST00000357244	ENSG00000056586	RC3H2	TRUE	FALSE
chr9	122880592	A	G	ENST00000357244	ENSG00000056586	RC3H2	TRUE	FALSE
chr9	122880592	A	T	ENST00000357244	ENSG00000056586	RC3H2	TRUE	FALSE
chr9	122880593	C	A	ENST00000357244	ENSG00000056586	RC3H2	TRUE	FALSE
chr9	122880593	C	G	ENST00000357244	ENSG00000056586	RC3H2	TRUE	FALSE
chr9	122880593	C	T	ENST00000357244	ENSG00000056586	RC3H2	TRUE	FALSE
chr9	122880596	T	A	ENST00000357244	ENSG00000056586	RC3H2	TRUE	TRUE
chr9	122880611	G	A	ENST00000357244	ENSG00000056586	RC3H2	TRUE	TRUE
chr9	122880619	G	C	ENST00000357244	ENSG00000056586	RC3H2	TRUE	TRUE
chr9	122880619	G	T	ENST00000357244	ENSG00000056586	RC3H2	TRUE	TRUE
chr9	122880623	T	A	ENST00000357244	ENSG00000056586	RC3H2	TRUE	TRUE
chr9	122880631	A	T	ENST00000357244	ENSG00000056586	RC3H2	TRUE	TRUE
chr9	122880639	A	C	ENST00000357244	ENSG00000056586	RC3H2	TRUE	TRUE
chr9	122880639	A	T	ENST00000357244	ENSG00000056586	RC3H2	TRUE	TRUE
chr9	122880643	A	T	ENST00000357244	ENSG00000056586	RC3H2	TRUE	TRUE
chr9	122880654	C	T	ENST00000357244	ENSG00000056586	RC3H2	TRUE	TRUE
chr9	122880655	C	T	ENST00000357244	ENSG00000056586	RC3H2	TRUE	TRUE
chr9	122880659	G	A	ENST00000357244	ENSG00000056586	RC3H2	TRUE	TRUE
chr9	122880662	C	A	ENST00000357244	ENSG00000056586	RC3H2	TRUE	TRUE
chr9	122880667	G	C	ENST00000357244	ENSG00000056586	RC3H2	TRUE	TRUE
chr9	122880667	G	T	ENST00000357244	ENSG00000056586	RC3H2	TRUE	TRUE
chr9	122880680	C	A	ENST00000357244	ENSG00000056586	RC3H2	TRUE	TRUE
chr9	122880686	C	A	ENST00000357244	ENSG00000056586	RC3H2	TRUE	TRUE
chr9	122880707	G	A	ENST00000357244	ENSG00000056586	RC3H2	TRUE	TRUE
chr9	122880719	C	A	ENST00000357244	ENSG00000056586	RC3H2	TRUE	TRUE
chr9	122880722	T	A	ENST00000357244	ENSG00000056586	RC3H2	TRUE	TRUE
chr9	122880727	A	C	ENST00000357244	ENSG00000056586	RC3H2	TRUE	TRUE
chr9	122880727	A	T	ENST00000357244	ENSG00000056586	RC3H2	TRUE	TRUE
chr9	122880734	C	A	ENST00000357244	ENSG00000056586	RC3H2	TRUE	TRUE
chr9	122880735	A	C	ENST00000357244	ENSG00000056586	RC3H2	TRUE	TRUE
chr9	122880735	A	T	ENST00000357244	ENSG00000056586	RC3H2	TRUE	TRUE
chr9	122880749	C	A	ENST00000357244	ENSG00000056586	RC3H2	TRUE	TRUE
chr9	122880752	C	A	ENST00000357244	ENSG00000056586	RC3H2	TRUE	TRUE
chr9	122880755	T	A	ENST00000357244	ENSG00000056586	RC3H2	TRUE	TRUE
chr9	122880761	G	A	ENST00000357244	ENSG00000056586	RC3H2	TRUE	TRUE
chr9	122880779	C	A	ENST00000357244	ENSG00000056586	RC3H2	TRUE	TRUE
chr9	122880785	T	A	ENST00000357244	ENSG00000056586	RC3H2	TRUE	TRUE
chr9	122880788	T	A	ENST00000357244	ENSG00000056586	RC3H2	TRUE	TRUE
chr9	122880795	C	A	ENST00000357244	ENSG00000056586	RC3H2	TRUE	TRUE
chr9	122880795	C	G	ENST00000357244	ENSG00000056586	RC3H2	TRUE	TRUE
chr9	122880795	C	T	ENST00000357244	ENSG00000056586	RC3H2	TRUE	TRUE
chr9	122880796	T	A	ENST00000357244	ENSG00000056586	RC3H2	TRUE	TRUE
chr9	122880796	T	C	ENST00000357244	ENSG00000056586	RC3H2	TRUE	TRUE
chr9	122880796	T	G	ENST00000357244	ENSG00000056586	RC3H2	TRUE	TRUE
chr9	122883202	A	C	ENST00000357244	ENSG00000056586	RC3H2	TRUE	FALSE
chr9	122883202	A	G	ENST00000357244	ENSG00000056586	RC3H2	TRUE	FALSE
chr9	122883202	A	T	ENST00000357244	ENSG00000056586	RC3H2	TRUE	FALSE
chr9	122883203	C	A	ENST00000357244	ENSG00000056586	RC3H2	TRUE	FALSE
chr9	122883203	C	G	ENST00000357244	ENSG00000056586	RC3H2	TRUE	FALSE
chr9	122883203	C	T	ENST00000357244	ENSG00000056586	RC3H2	TRUE	FALSE
chr9	122883206	T	A	ENST00000357244	ENSG00000056586	RC3H2	TRUE	TRUE
chr9	122883210	A	T	ENST00000357244	ENSG00000056586	RC3H2	TRUE	TRUE
chr9	122883221	G	A	ENST00000357244	ENSG00000056586	RC3H2	TRUE	TRUE
chr9	122883222	A	C	ENST00000357244	ENSG00000056586	RC3H2	TRUE	TRUE
chr9	122883222	A	T	ENST00000357244	ENSG00000056586	RC3H2	TRUE	TRUE
chr9	122883233	G	A	ENST00000357244	ENSG00000056586	RC3H2	TRUE	TRUE
chr9	122883257	T	A	ENST00000357244	ENSG00000056586	RC3H2	TRUE	TRUE
chr9	122883259	G	C	ENST00000357244	ENSG00000056586	RC3H2	TRUE	TRUE
chr9	122883259	G	T	ENST00000357244	ENSG00000056586	RC3H2	TRUE	TRUE
chr9	122883266	G	A	ENST00000357244	ENSG00000056586	RC3H2	TRUE	TRUE
chr9	122883275	T	A	ENST00000357244	ENSG00000056586	RC3H2	TRUE	TRUE
chr9	122883281	C	A	ENST00000357244	ENSG00000056586	RC3H2	TRUE	TRUE
chr9	122883287	T	A	ENST00000357244	ENSG00000056586	RC3H2	TRUE	TRUE
chr9	122883290	G	A	ENST00000357244	ENSG00000056586	RC3H2	TRUE	TRUE
chr9	122883314	T	A	ENST00000357244	ENSG00000056586	RC3H2	TRUE	TRUE
chr9	122883319	G	C	ENST00000357244	ENSG00000056586	RC3H2	TRUE	TRUE
chr9	122883319	G	T	ENST00000357244	ENSG00000056586	RC3H2	TRUE	TRUE
chr9	122883338	C	A	ENST00000357244	ENSG00000056586	RC3H2	TRUE	TRUE
chr9	122883340	A	C	ENST00000357244	ENSG00000056586	RC3H2	TRUE	TRUE
chr9	122883340	A	T	ENST00000357244	ENSG00000056586	RC3H2	TRUE	TRUE
chr9	122883349	A	C	ENST00000357244	ENSG00000056586	RC3H2	TRUE	TRUE
chr9	122883349	A	T	ENST00000357244	ENSG00000056586	RC3H2	TRUE	TRUE
chr9	122883359	T	A	ENST00000357244	ENSG00000056586	RC3H2	TRUE	TRUE
chr9	122883361	A	T	ENST00000357244	ENSG00000056586	RC3H2	TRUE	TRUE
chr9	122883368	C	A	ENST00000357244	ENSG00000056586	RC3H2	TRUE	TRUE
chr9	122883371	C	A	ENST00000357244	ENSG00000056586	RC3H2	TRUE	TRUE
chr9	122883374	G	A	ENST00000357244	ENSG00000056586	RC3H2	TRUE	TRUE
chr9	122883380	C	A	ENST00000357244	ENSG00000056586	RC3H2	TRUE	FALSE
chr9	122883380	C	G	ENST00000357244	ENSG00000056586	RC3H2	TRUE	FALSE
chr9	122883380	C	T	ENST00000357244	ENSG00000056586	RC3H2	TRUE	FALSE
chr9	122883381	T	A	ENST00000357244	ENSG00000056586	RC3H2	TRUE	FALSE
chr9	122883381	T	C	ENST00000357244	ENSG00000056586	RC3H2	TRUE	FALSE
chr9	122883381	T	G	ENST00000357244	ENSG00000056586	RC3H2	TRUE	FALSE
chr9	122890310	A	C	ENST00000357244	ENSG00000056586	RC3H2	TRUE	FALSE
chr9	122890310	A	G	ENST00000357244	ENSG00000056586	RC3H2	TRUE	FALSE
chr9	122890310	A	T	ENST00000357244	ENSG00000056586	RC3H2	TRUE	FALSE
chr9	122890311	C	A	ENST00000357244	ENSG00000056586	RC3H2	TRUE	FALSE
chr9	122890311	C	G	ENST00000357244	ENSG00000056586	RC3H2	TRUE	FALSE
chr9	122890311	C	T	ENST00000357244	ENSG00000056586	RC3H2	TRUE	FALSE
chr9	122890320	A	C	ENST00000357244	ENSG00000056586	RC3H2	TRUE	TRUE
chr9	122890320	A	T	ENST00000357244	ENSG00000056586	RC3H2	TRUE	TRUE
chr9	122890327	G	A	ENST00000357244	ENSG00000056586	RC3H2	TRUE	TRUE
chr9	122890328	G	T	ENST00000357244	ENSG00000056586	RC3H2	TRUE	TRUE
chr9	122890333	C	A	ENST00000357244	ENSG00000056586	RC3H2	TRUE	TRUE
chr9	122890336	G	A	ENST00000357244	ENSG00000056586	RC3H2	TRUE	TRUE
chr9	122890352	C	T	ENST00000357244	ENSG00000056586	RC3H2	TRUE	TRUE
chr9	122890353	C	T	ENST00000357244	ENSG00000056586	RC3H2	TRUE	TRUE
chr9	122890368	A	T	ENST00000357244	ENSG00000056586	RC3H2	TRUE	TRUE
chr9	122890372	G	A	ENST00000357244	ENSG00000056586	RC3H2	TRUE	TRUE
chr9	122890375	G	A	ENST00000357244	ENSG00000056586	RC3H2	TRUE	TRUE
chr9	122890384	G	A	ENST00000357244	ENSG00000056586	RC3H2	TRUE	TRUE
chr9	122890390	G	A	ENST00000357244	ENSG00000056586	RC3H2	TRUE	TRUE
chr9	122890392	A	C	ENST00000357244	ENSG00000056586	RC3H2	TRUE	TRUE
chr9	122890392	A	T	ENST00000357244	ENSG00000056586	RC3H2	TRUE	TRUE
chr9	122890402	C	A	ENST00000357244	ENSG00000056586	RC3H2	TRUE	TRUE
chr9	122890414	T	A	ENST00000357244	ENSG00000056586	RC3H2	TRUE	TRUE
chr9	122890417	C	A	ENST00000357244	ENSG00000056586	RC3H2	TRUE	TRUE
chr9	122890420	C	A	ENST00000357244	ENSG00000056586	RC3H2	TRUE	TRUE
chr9	122890438	G	A	ENST00000357244	ENSG00000056586	RC3H2	TRUE	TRUE
chr9	122890447	T	A	ENST00000357244	ENSG00000056586	RC3H2	TRUE	TRUE
chr9	122890459	C	A	ENST00000357244	ENSG00000056586	RC3H2	TRUE	TRUE
chr9	122890462	C	A	ENST00000357244	ENSG00000056586	RC3H2	TRUE	TRUE
chr9	122890465	C	A	ENST00000357244	ENSG00000056586	RC3H2	TRUE	TRUE
chr9	122890474	G	A	ENST00000357244	ENSG00000056586	RC3H2	TRUE	TRUE
chr9	122890475	A	T	ENST00000357244	ENSG00000056586	RC3H2	TRUE	TRUE
chr9	122890498	T	A	ENST00000357244	ENSG00000056586	RC3H2	TRUE	TRUE
chr9	122890504	G	A	ENST00000357244	ENSG00000056586	RC3H2	TRUE	TRUE
chr9	122890528	G	A	ENST00000357244	ENSG00000056586	RC3H2	TRUE	TRUE
chr9	122890533	A	T	ENST00000357244	ENSG00000056586	RC3H2	TRUE	TRUE
chr9	122890546	C	A	ENST00000357244	ENSG00000056586	RC3H2	TRUE	FALSE
chr9	122890546	C	G	ENST00000357244	ENSG00000056586	RC3H2	TRUE	FALSE
chr9	122890546	C	T	ENST00000357244	ENSG00000056586	RC3H2	TRUE	FALSE
chr9	122890547	T	A	ENST00000357244	ENSG00000056586	RC3H2	TRUE	FALSE
chr9	122890547	T	C	ENST00000357244	ENSG00000056586	RC3H2	TRUE	FALSE
chr9	122890547	T	G	ENST00000357244	ENSG00000056586	RC3H2	TRUE	FALSE
chr9	122892907	A	C	ENST00000357244	ENSG00000056586	RC3H2	TRUE	FALSE
chr9	122892907	A	G	ENST00000357244	ENSG00000056586	RC3H2	TRUE	FALSE
chr9	122892907	A	T	ENST00000357244	ENSG00000056586	RC3H2	TRUE	FALSE
chr9	122892908	C	A	ENST00000357244	ENSG00000056586	RC3H2	TRUE	FALSE
chr9	122892908	C	G	ENST00000357244	ENSG00000056586	RC3H2	TRUE	FALSE
chr9	122892908	C	T	ENST00000357244	ENSG00000056586	RC3H2	TRUE	FALSE
chr9	122892912	T	A	ENST00000357244	ENSG00000056586	RC3H2	TRUE	TRUE
chr9	122892918	C	A	ENST00000357244	ENSG00000056586	RC3H2	TRUE	TRUE
chr9	122892930	T	A	ENST00000357244	ENSG00000056586	RC3H2	TRUE	TRUE
chr9	122892932	A	C	ENST00000357244	ENSG00000056586	RC3H2	TRUE	TRUE
chr9	122892932	A	T	ENST00000357244	ENSG00000056586	RC3H2	TRUE	TRUE
chr9	122892934	G	C	ENST00000357244	ENSG00000056586	RC3H2	TRUE	TRUE
chr9	122892934	G	T	ENST00000357244	ENSG00000056586	RC3H2	TRUE	TRUE
chr9	122892944	A	T	ENST00000357244	ENSG00000056586	RC3H2	TRUE	TRUE
chr9	122892951	C	A	ENST00000357244	ENSG00000056586	RC3H2	TRUE	TRUE
chr9	122892955	G	T	ENST00000357244	ENSG00000056586	RC3H2	TRUE	TRUE
chr9	122892960	T	A	ENST00000357244	ENSG00000056586	RC3H2	TRUE	TRUE
chr9	122892963	T	A	ENST00000357244	ENSG00000056586	RC3H2	TRUE	TRUE
chr9	122892972	C	A	ENST00000357244	ENSG00000056586	RC3H2	TRUE	TRUE
chr9	122892973	A	C	ENST00000357244	ENSG00000056586	RC3H2	TRUE	TRUE
chr9	122892973	A	T	ENST00000357244	ENSG00000056586	RC3H2	TRUE	TRUE
chr9	122892981	T	A	ENST00000357244	ENSG00000056586	RC3H2	TRUE	TRUE
chr9	122892987	C	A	ENST00000357244	ENSG00000056586	RC3H2	TRUE	TRUE
chr9	122893001	A	C	ENST00000357244	ENSG00000056586	RC3H2
chr9	122893001	A	T	ENST00000357244	ENSG00000056586	RC3H2
chr9	122893005	T	A	ENST00000357244	ENSG00000056586	RC3H2
chr9	122893010	G	C	ENST00000357244	ENSG00000056586	RC3H2
chr9	122893010	G	T	ENST00000357244	ENSG00000056586	RC3H2
chr9	122893014	G	A	ENST00000357244	ENSG00000056586	RC3H2
chr9	122893027	C	A	ENST00000357244	ENSG00000056586	RC3H2	TRUE	FALSE
chr9	122893027	C	G	ENST00000357244	ENSG00000056586	RC3H2	TRUE	FALSE
chr9	122893027	C	T	ENST00000357244	ENSG00000056586	RC3H2	TRUE	FALSE
chr9	122893028	T	A	ENST00000357244	ENSG00000056586	RC3H2	TRUE	FALSE
chr9	122893028	T	C	ENST00000357244	ENSG00000056586	RC3H2	TRUE	TRUE
chr9	122893028	T	G	ENST00000357244	ENSG00000056586	RC3H2	TRUE	FALSE
chr9	122897277	A	C	ENST00000357244	ENSG00000056586	RC3H2	TRUE	FALSE
chr9	122897277	A	G	ENST00000357244	ENSG00000056586	RC3H2	TRUE	FALSE
chr9	122897277	A	T	ENST00000357244	ENSG00000056586	RC3H2	TRUE	FALSE
chr9	122897278	C	A	ENST00000357244	ENSG00000056586	RC3H2	TRUE	FALSE
chr9	122897278	C	G	ENST00000357244	ENSG00000056586	RC3H2	TRUE	FALSE
chr9	122897278	C	T	ENST00000357244	ENSG00000056586	RC3H2	TRUE	FALSE
chr9	122897281	G	A	ENST00000357244	ENSG00000056586	RC3H2	TRUE	TRUE
chr9	122897287	C	A	ENST00000357244	ENSG00000056586	RC3H2	TRUE	TRUE
chr9	122897292	A	C	ENST00000357244	ENSG00000056586	RC3H2	TRUE	TRUE
chr9	122897292	A	T	ENST00000357244	ENSG00000056586	RC3H2	TRUE	TRUE
chr9	122897296	G	A	ENST00000357244	ENSG00000056586	RC3H2	TRUE	TRUE
chr9	122897350	G	A	ENST00000357244	ENSG00000056586	RC3H2	TRUE	TRUE
chr9	122897360	A	T	ENST00000357244	ENSG00000056586	RC3H2	TRUE	TRUE
chr9	122897368	T	A	ENST00000357244	ENSG00000056586	RC3H2	TRUE	TRUE
chr9	122897371	G	A	ENST00000357244	ENSG00000056586	RC3H2	TRUE	TRUE
chr9	122897380	T	A	ENST00000357244	ENSG00000056586	RC3H2	TRUE	TRUE
chr9	122897385	A	T	ENST00000357244	ENSG00000056586	RC3H2	TRUE	TRUE
chr9	122897387	G	T	ENST00000357244	ENSG00000056586	RC3H2	TRUE	TRUE
chr9	122897395	T	A	ENST00000357244	ENSG00000056586	RC3H2	TRUE	TRUE
chr9	122897396	G	T	ENST00000357244	ENSG00000056586	RC3H2	TRUE	TRUE
chr9	122897409	G	C	ENST00000357244	ENSG00000056586	RC3H2	TRUE	TRUE
chr9	122897409	G	T	ENST00000357244	ENSG00000056586	RC3H2	TRUE	TRUE
chr9	122897411	A	T	ENST00000357244	ENSG00000056586	RC3H2	TRUE	TRUE
chr9	122897418	A	C	ENST00000357244	ENSG00000056586	RC3H2	TRUE	TRUE
chr9	122897418	A	T	ENST00000357244	ENSG00000056586	RC3H2	TRUE	TRUE
chr9	122897431	T	A	ENST00000357244	ENSG00000056586	RC3H2	TRUE	TRUE
chr9	122897443	C	A	ENST00000357244	ENSG00000056586	RC3H2	TRUE	FALSE
chr9	122897452	C	A	ENST00000357244	ENSG00000056586	RC3H2	TRUE	FALSE
chr9	122897456	A	C	ENST00000357244	ENSG00000056586	RC3H2	TRUE	FALSE
chr9	122897456	A	T	ENST00000357244	ENSG00000056586	RC3H2	TRUE	FALSE
chr9	122897459	G	T	ENST00000357244	ENSG00000056586	RC3H2	FALSE	FALSE
chr9	122897468	A	T	ENST00000357244	ENSG00000056586	RC3H2	FALSE	FALSE
chr9	122897482	C	A	ENST00000357244	ENSG00000056586	RC3H2	FALSE	FALSE
chr9	122897486	C	T	ENST00000357244	ENSG00000056586	RC3H2	FALSE	FALSE
chr9	122897487	C	T	ENST00000357244	ENSG00000056586	RC3H2	FALSE	FALSE
chr9	122897491	G	A	ENST00000357244	ENSG00000056586	RC3H2	FALSE	FALSE
chr9	122897500	G	A	ENST00000357244	ENSG00000056586	RC3H2	FALSE	FALSE
chr9	122897577	C	A	ENST00000357244	ENSG00000056586	RC3H2	TRUE	FALSE
chr9	122897577	C	G	ENST00000357244	ENSG00000056586	RC3H2	TRUE	FALSE
chr9	122897577	C	T	ENST00000357244	ENSG00000056586	RC3H2	TRUE	FALSE
chr9	122897578	T	A	ENST00000357244	ENSG00000056586	RC3H2	TRUE	FALSE
chr9	122897578	T	C	ENST00000357244	ENSG00000056586	RC3H2	TRUE	FALSE
chr9	122897578	T	G	ENST00000357244	ENSG00000056586	RC3H2	TRUE	FALSE
chr9	122905108	A	C	ENST00000357244	ENSG00000056586	RC3H2	TRUE	FALSE
chr9	122905108	A	G	ENST00000357244	ENSG00000056586	RC3H2	TRUE	FALSE
chr9	122905108	A	T	ENST00000357244	ENSG00000056586	RC3H2	TRUE	FALSE
chr9	122905109	C	A	ENST00000357244	ENSG00000056586	RC3H2	TRUE	FALSE
chr9	122905109	C	G	ENST00000357244	ENSG00000056586	RC3H2	TRUE	FALSE
chr9	122905109	C	T	ENST00000357244	ENSG00000056586	RC3H2	TRUE	FALSE
chr9	122910812	G	A	ENST00000373659	ENSG00000186130	ZBTB6	FALSE	FALSE
chr9	122910818	T	A	ENST00000373659	ENSG00000186130	ZBTB6	FALSE	FALSE
chr9	122910839	T	A	ENST00000373659	ENSG00000186130	ZBTB6	FALSE	FALSE
chr9	122910842	C	A	ENST00000373659	ENSG00000186130	ZBTB6	FALSE	FALSE
chr9	122910854	T	A	ENST00000373659	ENSG00000186130	ZBTB6	FALSE	FALSE
chr9	122910871	A	C	ENST00000373659	ENSG00000186130	ZBTB6	FALSE	FALSE
chr9	122910871	A	T	ENST00000373659	ENSG00000186130	ZBTB6	FALSE	FALSE
chr9	122910878	T	A	ENST00000373659	ENSG00000186130	ZBTB6	FALSE	FALSE
chr9	122910881	T	A	ENST00000373659	ENSG00000186130	ZBTB6	FALSE	FALSE
chr9	122910893	T	A	ENST00000373659	ENSG00000186130	ZBTB6	FALSE	FALSE
chr9	122910899	T	A	ENST00000373659	ENSG00000186130	ZBTB6	FALSE	FALSE
chr9	122910912	A	T	ENST00000373659	ENSG00000186130	ZBTB6	FALSE	FALSE
chr9	122910915	A	T	ENST00000373659	ENSG00000186130	ZBTB6	FALSE	FALSE
chr9	122910921	G	T	ENST00000373659	ENSG00000186130	ZBTB6	FALSE	FALSE
chr9	122910926	T	A	ENST00000373659	ENSG00000186130	ZBTB6	FALSE	FALSE
chr9	122910927	G	C	ENST00000373659	ENSG00000186130	ZBTB6	FALSE	FALSE
chr9	122910927	G	T	ENST00000373659	ENSG00000186130	ZBTB6	FALSE	FALSE
chr9	122910955	A	T	ENST00000373659	ENSG00000186130	ZBTB6	FALSE	FALSE
chr9	122910965	G	A	ENST00000373659	ENSG00000186130	ZBTB6	FALSE	FALSE
chr9	122910977	T	A	ENST00000373659	ENSG00000186130	ZBTB6	FALSE	FALSE
chr9	122910992	T	A	ENST00000373659	ENSG00000186130	ZBTB6	FALSE	FALSE
chr9	122910994	A	T	ENST00000373659	ENSG00000186130	ZBTB6	FALSE	FALSE
chr9	122910996	G	T	ENST00000373659	ENSG00000186130	ZBTB6	FALSE	FALSE
chr9	122911005	A	T	ENST00000373659	ENSG00000186130	ZBTB6	FALSE	FALSE
chr9	122911010	G	A	ENST00000373659	ENSG00000186130	ZBTB6	FALSE	FALSE
chr9	122911034	C	A	ENST00000373659	ENSG00000186130	ZBTB6	FALSE	FALSE
chr9	122911037	G	A	ENST00000373659	ENSG00000186130	ZBTB6	FALSE	FALSE
chr9	122911046	G	A	ENST00000373659	ENSG00000186130	ZBTB6	FALSE	FALSE
chr9	122911058	T	A	ENST00000373659	ENSG00000186130	ZBTB6	FALSE	FALSE
chr9	122911061	T	A	ENST00000373659	ENSG00000186130	ZBTB6	FALSE	FALSE
chr9	122911064	G	A	ENST00000373659	ENSG00000186130	ZBTB6	FALSE	FALSE
chr9	122911076	T	A	ENST00000373659	ENSG00000186130	ZBTB6	FALSE	FALSE
chr9	122911079	C	A	ENST00000373659	ENSG00000186130	ZBTB6	FALSE	FALSE
chr9	122911080	G	T	ENST00000373659	ENSG00000186130	ZBTB6	FALSE	FALSE
chr9	122911085	G	A	ENST00000373659	ENSG00000186130	ZBTB6	FALSE	FALSE
chr9	122911087	A	C	ENST00000373659	ENSG00000186130	ZBTB6	FALSE	FALSE
chr9	122911087	A	T	ENST00000373659	ENSG00000186130	ZBTB6	FALSE	FALSE
chr9	122911089	G	T	ENST00000373659	ENSG00000186130	ZBTB6	FALSE	FALSE
chr9	122911093	A	C	ENST00000373659	ENSG00000186130	ZBTB6	FALSE	FALSE
chr9	122911093	A	T	ENST00000373659	ENSG00000186130	ZBTB6	FALSE	FALSE
chr9	122911103	T	A	ENST00000373659	ENSG00000186130	ZBTB6	FALSE	FALSE
chr9	122911112	T	A	ENST00000373659	ENSG00000186130	ZBTB6	FALSE	FALSE
chr9	122911125	A	C	ENST00000373659	ENSG00000186130	ZBTB6	FALSE	FALSE
chr9	122911125	A	T	ENST00000373659	ENSG00000186130	ZBTB6	FALSE	FALSE
chr9	122911133	C	A	ENST00000373659	ENSG00000186130	ZBTB6	FALSE	FALSE
chr9	122911151	G	A	ENST00000373659	ENSG00000186130	ZBTB6	FALSE	FALSE
chr9	122911155	A	T	ENST00000373659	ENSG00000186130	ZBTB6	FALSE	FALSE
chr9	122911164	G	T	ENST00000373659	ENSG00000186130	ZBTB6	FALSE	FALSE
chr9	122911169	G	A	ENST00000373659	ENSG00000186130	ZBTB6	FALSE	FALSE
chr9	122911180	G	C	ENST00000373659	ENSG00000186130	ZBTB6	FALSE	FALSE
chr9	122911180	G	T	ENST00000373659	ENSG00000186130	ZBTB6	FALSE	FALSE
chr9	122911182	A	C	ENST00000373659	ENSG00000186130	ZBTB6	FALSE	FALSE
chr9	122911182	A	T	ENST00000373659	ENSG00000186130	ZBTB6	FALSE	FALSE
chr9	122911190	C	A	ENST00000373659	ENSG00000186130	ZBTB6	FALSE	FALSE
chr9	122911193	C	A	ENST00000373659	ENSG00000186130	ZBTB6	FALSE	FALSE
chr9	122911202	G	A	ENST00000373659	ENSG00000186130	ZBTB6	FALSE	FALSE
chr9	122911208	C	A	ENST00000373659	ENSG00000186130	ZBTB6	FALSE	FALSE
chr9	122911221	A	C	ENST00000373659	ENSG00000186130	ZBTB6	FALSE	FALSE
chr9	122911221	A	T	ENST00000373659	ENSG00000186130	ZBTB6	FALSE	FALSE
chr9	122911229	C	A	ENST00000373659	ENSG00000186130	ZBTB6	FALSE	FALSE
chr9	122911232	C	A	ENST00000373659	ENSG00000186130	ZBTB6	FALSE	FALSE
chr9	122911241	C	A	ENST00000373659	ENSG00000186130	ZBTB6	FALSE	FALSE
chr9	122911242	A	T	ENST00000373659	ENSG00000186130	ZBTB6	FALSE	FALSE
chr9	122911249	A	C	ENST00000373659	ENSG00000186130	ZBTB6	FALSE	FALSE
chr9	122911249	A	T	ENST00000373659	ENSG00000186130	ZBTB6	FALSE	FALSE
chr9	122911256	G	A	ENST00000373659	ENSG00000186130	ZBTB6	FALSE	FALSE
chr9	122911262	G	A	ENST00000373659	ENSG00000186130	ZBTB6	FALSE	FALSE
chr9	122911277	C	A	ENST00000373659	ENSG00000186130	ZBTB6	FALSE	FALSE
chr9	122911286	T	A	ENST00000373659	ENSG00000186130	ZBTB6	FALSE	FALSE
chr9	122911292	C	A	ENST00000373659	ENSG00000186130	ZBTB6	FALSE	FALSE
chr9	122911309	A	T	ENST00000373659	ENSG00000186130	ZBTB6	FALSE	FALSE
chr9	122911312	G	C	ENST00000373659	ENSG00000186130	ZBTB6	FALSE	FALSE
chr9	122911312	G	T	ENST00000373659	ENSG00000186130	ZBTB6	FALSE	FALSE
chr9	122911319	G	A	ENST00000373659	ENSG00000186130	ZBTB6	FALSE	FALSE
chr9	122911325	C	A	ENST00000373659	ENSG00000186130	ZBTB6	FALSE	FALSE
chr9	122911332	A	C	ENST00000373659	ENSG00000186130	ZBTB6	FALSE	FALSE
chr9	122911332	A	T	ENST00000373659	ENSG00000186130	ZBTB6	FALSE	FALSE
chr9	122911346	T	A	ENST00000373659	ENSG00000186130	ZBTB6	FALSE	FALSE
chr9	122911348	G	C	ENST00000373659	ENSG00000186130	ZBTB6	FALSE	FALSE
chr9	122911348	G	T	ENST00000373659	ENSG00000186130	ZBTB6	FALSE	FALSE
chr9	122911356	A	T	ENST00000373659	ENSG00000186130	ZBTB6	FALSE	FALSE
chr9	122911364	G	A	ENST00000373659	ENSG00000186130	ZBTB6	FALSE	FALSE
chr9	122911366	G	C	ENST00000373659	ENSG00000186130	ZBTB6	FALSE	FALSE
chr9	122911366	G	T	ENST00000373659	ENSG00000186130	ZBTB6	FALSE	FALSE
chr9	122911373	G	A	ENST00000373659	ENSG00000186130	ZBTB6	FALSE	FALSE
chr9	122911382	C	A	ENST00000373659	ENSG00000186130	ZBTB6	FALSE	FALSE
chr9	122911406	C	A	ENST00000373659	ENSG00000186130	ZBTB6	FALSE	FALSE
chr9	122911419	A	T	ENST00000373659	ENSG00000186130	ZBTB6	FALSE	FALSE
chr9	122911427	C	A	ENST00000373659	ENSG00000186130	ZBTB6	FALSE	FALSE
chr9	122911436	T	A	ENST00000373659	ENSG00000186130	ZBTB6	FALSE	FALSE
chr9	122911463	C	A	ENST00000373659	ENSG00000186130	ZBTB6	FALSE	FALSE
chr9	122911468	G	C	ENST00000373659	ENSG00000186130	ZBTB6	FALSE	FALSE
chr9	122911468	G	T	ENST00000373659	ENSG00000186130	ZBTB6	FALSE	FALSE
chr9	122911472	T	A	ENST00000373659	ENSG00000186130	ZBTB6	FALSE	FALSE
chr9	122911478	C	A	ENST00000373659	ENSG00000186130	ZBTB6	FALSE	FALSE
chr9	122911481	T	A	ENST00000373659	ENSG00000186130	ZBTB6	FALSE	FALSE
chr9	122911484	T	A	ENST00000373659	ENSG00000186130	ZBTB6	FALSE	FALSE
chr9	122911487	C	A	ENST00000373659	ENSG00000186130	ZBTB6	FALSE	FALSE
chr9	122911489	G	C	ENST00000373659	ENSG00000186130	ZBTB6	FALSE	FALSE
chr9	122911489	G	T	ENST00000373659	ENSG00000186130	ZBTB6	FALSE	FALSE
chr9	122911502	C	A	ENST00000373659	ENSG00000186130	ZBTB6	FALSE	FALSE
chr9	122911514	G	A	ENST00000373659	ENSG00000186130	ZBTB6	FALSE	FALSE
chr9	122911516	A	T	ENST00000373659	ENSG00000186130	ZBTB6	FALSE	FALSE
chr9	122911529	C	A	ENST00000373659	ENSG00000186130	ZBTB6	FALSE	FALSE
chr9	122911532	C	A	ENST00000373659	ENSG00000186130	ZBTB6	FALSE	FALSE
chr9	122911535	C	A	ENST00000373659	ENSG00000186130	ZBTB6	FALSE	FALSE
chr9	122911538	T	A	ENST00000373659	ENSG00000186130	ZBTB6	FALSE	FALSE
chr9	122911571	C	A	ENST00000373659	ENSG00000186130	ZBTB6	FALSE	FALSE
chr9	122911573	G	C	ENST00000373659	ENSG00000186130	ZBTB6	FALSE	FALSE
chr9	122911573	G	T	ENST00000373659	ENSG00000186130	ZBTB6	FALSE	FALSE
chr9	122911580	C	A	ENST00000373659	ENSG00000186130	ZBTB6	FALSE	FALSE
chr9	122911589	C	A	ENST00000373659	ENSG00000186130	ZBTB6	FALSE	FALSE
chr9	122911590	A	T	ENST00000373659	ENSG00000186130	ZBTB6	FALSE	FALSE
chr9	122911598	T	A	ENST00000373659	ENSG00000186130	ZBTB6	FALSE	FALSE
chr9	122911610	C	A	ENST00000373659	ENSG00000186130	ZBTB6	FALSE	FALSE
chr9	122911616	C	A	ENST00000373659	ENSG00000186130	ZBTB6	FALSE	FALSE
chr9	122911622	T	A	ENST00000373659	ENSG00000186130	ZBTB6	FALSE	FALSE
chr9	122911643	G	A	ENST00000373659	ENSG00000186130	ZBTB6	FALSE	FALSE
chr9	122911644	A	T	ENST00000373659	ENSG00000186130	ZBTB6	FALSE	FALSE
chr9	122911661	G	A	ENST00000373659	ENSG00000186130	ZBTB6	FALSE	FALSE
chr9	122911673	T	A	ENST00000373659	ENSG00000186130	ZBTB6	FALSE	FALSE
chr9	122911691	C	A	ENST00000373659	ENSG00000186130	ZBTB6	FALSE	FALSE
chr9	122911695	A	C	ENST00000373659	ENSG00000186130	ZBTB6	FALSE	FALSE
chr9	122911695	A	T	ENST00000373659	ENSG00000186130	ZBTB6	FALSE	FALSE
chr9	122911700	T	A	ENST00000373659	ENSG00000186130	ZBTB6	FALSE	FALSE
chr9	122911702	G	C	ENST00000373659	ENSG00000186130	ZBTB6	FALSE	FALSE
chr9	122911702	G	T	ENST00000373659	ENSG00000186130	ZBTB6	FALSE	FALSE
chr9	122911705	A	T	ENST00000373659	ENSG00000186130	ZBTB6	FALSE	FALSE
chr9	122911712	C	A	ENST00000373659	ENSG00000186130	ZBTB6	FALSE	FALSE
chr9	122911716	G	T	ENST00000373659	ENSG00000186130	ZBTB6	FALSE	FALSE
chr9	122911721	T	A	ENST00000373659	ENSG00000186130	ZBTB6	FALSE	FALSE
chr9	122911724	C	A	ENST00000373659	ENSG00000186130	ZBTB6	FALSE	FALSE
chr9	122911742	G	A	ENST00000373659	ENSG00000186130	ZBTB6	FALSE	FALSE
chr9	122911746	G	C	ENST00000373659	ENSG00000186130	ZBTB6	FALSE	FALSE
chr9	122911746	G	T	ENST00000373659	ENSG00000186130	ZBTB6	FALSE	FALSE
chr9	122911762	A	T	ENST00000373659	ENSG00000186130	ZBTB6	FALSE	FALSE
chr9	122911764	G	C	ENST00000373659	ENSG00000186130	ZBTB6	FALSE	FALSE
chr9	122911764	G	T	ENST00000373659	ENSG00000186130	ZBTB6	FALSE	FALSE
chr9	122911769	T	A	ENST00000373659	ENSG00000186130	ZBTB6	FALSE	FALSE
chr9	122911771	A	T	ENST00000373659	ENSG00000186130	ZBTB6	FALSE	FALSE
chr9	122911778	C	A	ENST00000373659	ENSG00000186130	ZBTB6	FALSE	FALSE
chr9	122911781	T	A	ENST00000373659	ENSG00000186130	ZBTB6	FALSE	FALSE
chr9	122911787	T	A	ENST00000373659	ENSG00000186130	ZBTB6	FALSE	FALSE
chr9	122911793	C	A	ENST00000373659	ENSG00000186130	ZBTB6	FALSE	FALSE
chr9	122911802	C	A	ENST00000373659	ENSG00000186130	ZBTB6	FALSE	FALSE
chr9	122911806	A	C	ENST00000373659	ENSG00000186130	ZBTB6	FALSE	FALSE
chr9	122911806	A	T	ENST00000373659	ENSG00000186130	ZBTB6	FALSE	FALSE
chr9	122911809	G	T	ENST00000373659	ENSG00000186130	ZBTB6	FALSE	FALSE
chr9	122911819	A	C	ENST00000373659	ENSG00000186130	ZBTB6	FALSE	FALSE
chr9	122911819	A	T	ENST00000373659	ENSG00000186130	ZBTB6	FALSE	FALSE
chr9	122911822	A	T	ENST00000373659	ENSG00000186130	ZBTB6	FALSE	FALSE
chr9	122911826	T	A	ENST00000373659	ENSG00000186130	ZBTB6	FALSE	FALSE
chr9	122911829	T	A	ENST00000373659	ENSG00000186130	ZBTB6	FALSE	FALSE
chr9	122911838	C	A	ENST00000373659	ENSG00000186130	ZBTB6	FALSE	FALSE
chr9	122911847	G	A	ENST00000373659	ENSG00000186130	ZBTB6	FALSE	FALSE
chr9	122911849	A	C	ENST00000373659	ENSG00000186130	ZBTB6	FALSE	FALSE
chr9	122911849	A	T	ENST00000373659	ENSG00000186130	ZBTB6	FALSE	FALSE
chr9	122911862	T	A	ENST00000373659	ENSG00000186130	ZBTB6	FALSE	FALSE
chr9	122911871	T	A	ENST00000373659	ENSG00000186130	ZBTB6	FALSE	FALSE
chr9	122911873	G	C	ENST00000373659	ENSG00000186130	ZBTB6	FALSE	FALSE
chr9	122911873	G	T	ENST00000373659	ENSG00000186130	ZBTB6	FALSE	FALSE
chr9	122911877	G	A	ENST00000373659	ENSG00000186130	ZBTB6	FALSE	FALSE
chr9	122911885	A	C	ENST00000373659	ENSG00000186130	ZBTB6	FALSE	FALSE
chr9	122911885	A	T	ENST00000373659	ENSG00000186130	ZBTB6	FALSE	FALSE
chr9	122911892	G	A	ENST00000373659	ENSG00000186130	ZBTB6	FALSE	FALSE
chr9	122911898	T	A	ENST00000373659	ENSG00000186130	ZBTB6	FALSE	FALSE
chr9	122911911	G	T	ENST00000373659	ENSG00000186130	ZBTB6	FALSE	FALSE
chr9	122911921	A	T	ENST00000373659	ENSG00000186130	ZBTB6	FALSE	FALSE
chr9	122911931	T	A	ENST00000373659	ENSG00000186130	ZBTB6	FALSE	FALSE
chr9	122911940	G	A	ENST00000373659	ENSG00000186130	ZBTB6	FALSE	FALSE
chr9	122911946	C	A	ENST00000373659	ENSG00000186130	ZBTB6	FALSE	FALSE
chr9	122911959	G	C	ENST00000373659	ENSG00000186130	ZBTB6	FALSE	FALSE
chr9	122911959	G	T	ENST00000373659	ENSG00000186130	ZBTB6	FALSE	FALSE
chr9	122911966	G	C	ENST00000373659	ENSG00000186130	ZBTB6	FALSE	FALSE
chr9	122911966	G	T	ENST00000373659	ENSG00000186130	ZBTB6	FALSE	FALSE
chr9	122911974	A	T	ENST00000373659	ENSG00000186130	ZBTB6	FALSE	FALSE
chr9	122911981	A	C	ENST00000373659	ENSG00000186130	ZBTB6	FALSE	FALSE
chr9	122911981	A	T	ENST00000373659	ENSG00000186130	ZBTB6	FALSE	FALSE
chr9	122911988	G	A	ENST00000373659	ENSG00000186130	ZBTB6	FALSE	FALSE
chr9	122911991	G	A	ENST00000373659	ENSG00000186130	ZBTB6	FALSE	FALSE
chr9	122911994	T	A	ENST00000373659	ENSG00000186130	ZBTB6	FALSE	FALSE
chr9	122911996	A	T	ENST00000373659	ENSG00000186130	ZBTB6	FALSE	FALSE
chr9	122912009	T	A	ENST00000373659	ENSG00000186130	ZBTB6	FALSE	FALSE
chr9	122912012	G	A	ENST00000373659	ENSG00000186130	ZBTB6	FALSE	FALSE
chr9	122912014	A	T	ENST00000373659	ENSG00000186130	ZBTB6	FALSE	FALSE
chr9	122912027	C	A	ENST00000373659	ENSG00000186130	ZBTB6	FALSE	FALSE
chr9	122912030	G	A	ENST00000373659	ENSG00000186130	ZBTB6	FALSE	FALSE
chr9	122912033	G	A	ENST00000373659	ENSG00000186130	ZBTB6	FALSE	FALSE
chr9	122912036	C	A	ENST00000373659	ENSG00000186130	ZBTB6	FALSE	FALSE
chr9	122912042	G	A	ENST00000373659	ENSG00000186130	ZBTB6	FALSE	FALSE
chr9	122912063	C	A	ENST00000373659	ENSG00000186130	ZBTB6	FALSE	FALSE
chr9	122912082	C	A	ENST00000373659	ENSG00000186130	ZBTB6	TRUE	FALSE
chr9	122912082	C	G	ENST00000373659	ENSG00000186130	ZBTB6	TRUE	FALSE
chr9	122912082	C	T	ENST00000373659	ENSG00000186130	ZBTB6	TRUE	FALSE
chr9	122912083	T	A	ENST00000373659	ENSG00000186130	ZBTB6	TRUE	FALSE
chr9	122912083	T	C	ENST00000373659	ENSG00000186130	ZBTB6	TRUE	FALSE
chr9	122912083	T	G	ENST00000373659	ENSG00000186130	ZBTB6	TRUE	FALSE
chr9	122913249	A	C	ENST00000373659	ENSG00000186130	ZBTB6	TRUE	FALSE
chr9	122913249	A	G	ENST00000373659	ENSG00000186130	ZBTB6	TRUE	FALSE
chr9	122913249	A	T	ENST00000373659	ENSG00000186130	ZBTB6	TRUE	FALSE
chr9	122913250	C	A	ENST00000373659	ENSG00000186130	ZBTB6	TRUE	FALSE
chr9	122913250	C	G	ENST00000373659	ENSG00000186130	ZBTB6	TRUE	FALSE
chr9	122913250	C	T	ENST00000373659	ENSG00000186130	ZBTB6	TRUE	FALSE
chr9	122918618	A	T	ENST00000373656	ENSG00000171448	ZBTB26	FALSE	FALSE
chr9	122918635	T	A	ENST00000373656	ENSG00000171448	ZBTB26	FALSE	FALSE
chr9	122918637	A	C	ENST00000373656	ENSG00000171448	ZBTB26	FALSE	FALSE
chr9	122918637	A	T	ENST00000373656	ENSG00000171448	ZBTB26	FALSE	FALSE
chr9	122918653	G	A	ENST00000373656	ENSG00000171448	ZBTB26	FALSE	FALSE
chr9	122918662	T	A	ENST00000373656	ENSG00000171448	ZBTB26	FALSE	FALSE
chr9	122918680	G	A	ENST00000373656	ENSG00000171448	ZBTB26	FALSE	FALSE
chr9	122918695	G	A	ENST00000373656	ENSG00000171448	ZBTB26	FALSE	FALSE
chr9	122918701	G	A	ENST00000373656	ENSG00000171448	ZBTB26	FALSE	FALSE
chr9	122918702	A	T	ENST00000373656	ENSG00000171448	ZBTB26	FALSE	FALSE
chr9	122918710	T	A	ENST00000373656	ENSG00000171448	ZBTB26	FALSE	FALSE
chr9	122918729	A	T	ENST00000373656	ENSG00000171448	ZBTB26	FALSE	FALSE
chr9	122918764	G	A	ENST00000373656	ENSG00000171448	ZBTB26	FALSE	FALSE
chr9	122918773	T	A	ENST00000373656	ENSG00000171448	ZBTB26	FALSE	FALSE
chr9	122918776	C	A	ENST00000373656	ENSG00000171448	ZBTB26	FALSE	FALSE
chr9	122918800	T	A	ENST00000373656	ENSG00000171448	ZBTB26	FALSE	FALSE
chr9	122918812	G	A	ENST00000373656	ENSG00000171448	ZBTB26	FALSE	FALSE
chr9	122918815	T	A	ENST00000373656	ENSG00000171448	ZBTB26	FALSE	FALSE
chr9	122918824	T	A	ENST00000373656	ENSG00000171448	ZBTB26	FALSE	FALSE
chr9	122918829	A	T	ENST00000373656	ENSG00000171448	ZBTB26	FALSE	FALSE
chr9	122918839	T	A	ENST00000373656	ENSG00000171448	ZBTB26	FALSE	FALSE
chr9	122918858	A	T	ENST00000373656	ENSG00000171448	ZBTB26	FALSE	FALSE
chr9	122918861	A	C	ENST00000373656	ENSG00000171448	ZBTB26	FALSE	FALSE
chr9	122918861	A	T	ENST00000373656	ENSG00000171448	ZBTB26	FALSE	FALSE
chr9	122918867	A	T	ENST00000373656	ENSG00000171448	ZBTB26	FALSE	FALSE
chr9	122918872	T	A	ENST00000373656	ENSG00000171448	ZBTB26	FALSE	FALSE
chr9	122918881	T	A	ENST00000373656	ENSG00000171448	ZBTB26	FALSE	FALSE
chr9	122918887	C	A	ENST00000373656	ENSG00000171448	ZBTB26	FALSE	FALSE
chr9	122918911	G	A	ENST00000373656	ENSG00000171448	ZBTB26	FALSE	FALSE
chr9	122918913	A	C	ENST00000373656	ENSG00000171448	ZBTB26	FALSE	FALSE
chr9	122918913	A	T	ENST00000373656	ENSG00000171448	ZBTB26	FALSE	FALSE
chr9	122918918	A	T	ENST00000373656	ENSG00000171448	ZBTB26	FALSE	FALSE
chr9	122918923	T	A	ENST00000373656	ENSG00000171448	ZBTB26	FALSE	FALSE
chr9	122918926	G	A	ENST00000373656	ENSG00000171448	ZBTB26	FALSE	FALSE
chr9	122918938	T	A	ENST00000373656	ENSG00000171448	ZBTB26	FALSE	FALSE
chr9	122918942	A	T	ENST00000373656	ENSG00000171448	ZBTB26	FALSE	FALSE
chr9	122918950	T	A	ENST00000373656	ENSG00000171448	ZBTB26	FALSE	FALSE
chr9	122918951	A	T	ENST00000373656	ENSG00000171448	ZBTB26	FALSE	FALSE
chr9	122918956	G	A	ENST00000373656	ENSG00000171448	ZBTB26	FALSE	FALSE
chr9	122918965	T	A	ENST00000373656	ENSG00000171448	ZBTB26	FALSE	FALSE
chr9	122918971	C	A	ENST00000373656	ENSG00000171448	ZBTB26	FALSE	FALSE
chr9	122918992	G	A	ENST00000373656	ENSG00000171448	ZBTB26	FALSE	FALSE
chr9	122919007	T	A	ENST00000373656	ENSG00000171448	ZBTB26	FALSE	FALSE
chr9	122919010	G	A	ENST00000373656	ENSG00000171448	ZBTB26	FALSE	FALSE
chr9	122919022	T	A	ENST00000373656	ENSG00000171448	ZBTB26	FALSE	FALSE
chr9	122919026	G	T	ENST00000373656	ENSG00000171448	ZBTB26	FALSE	FALSE
chr9	122919035	A	T	ENST00000373656	ENSG00000171448	ZBTB26	FALSE	FALSE
chr9	122919049	T	A	ENST00000373656	ENSG00000171448	ZBTB26	FALSE	FALSE
chr9	122919058	T	A	ENST00000373656	ENSG00000171448	ZBTB26	FALSE	FALSE
chr9	122919060	A	C	ENST00000373656	ENSG00000171448	ZBTB26	FALSE	FALSE
chr9	122919060	A	T	ENST00000373656	ENSG00000171448	ZBTB26	FALSE	FALSE
chr9	122919071	G	C	ENST00000373656	ENSG00000171448	ZBTB26	FALSE	FALSE
chr9	122919071	G	T	ENST00000373656	ENSG00000171448	ZBTB26	FALSE	FALSE
chr9	122919079	C	A	ENST00000373656	ENSG00000171448	ZBTB26	FALSE	FALSE
chr9	122919101	A	T	ENST00000373656	ENSG00000171448	ZBTB26	FALSE	FALSE
chr9	122919106	T	A	ENST00000373656	ENSG00000171448	ZBTB26	FALSE	FALSE
chr9	122919110	G	T	ENST00000373656	ENSG00000171448	ZBTB26	FALSE	FALSE
chr9	122919115	G	A	ENST00000373656	ENSG00000171448	ZBTB26	FALSE	FALSE
chr9	122919122	C	T	ENST00000373656	ENSG00000171448	ZBTB26	FALSE	FALSE
chr9	122919123	C	T	ENST00000373656	ENSG00000171448	ZBTB26	FALSE	FALSE
chr9	122919127	G	A	ENST00000373656	ENSG00000171448	ZBTB26	FALSE	FALSE
chr9	122919136	T	A	ENST00000373656	ENSG00000171448	ZBTB26	FALSE	FALSE
chr9	122919148	G	A	ENST00000373656	ENSG00000171448	ZBTB26	FALSE	FALSE
chr9	122919172	T	A	ENST00000373656	ENSG00000171448	ZBTB26	FALSE	FALSE
chr9	122919174	G	C	ENST00000373656	ENSG00000171448	ZBTB26	FALSE	FALSE
chr9	122919174	G	T	ENST00000373656	ENSG00000171448	ZBTB26	FALSE	FALSE
chr9	122919203	A	C	ENST00000373656	ENSG00000171448	ZBTB26	FALSE	FALSE
chr9	122919203	A	T	ENST00000373656	ENSG00000171448	ZBTB26	FALSE	FALSE
chr9	122919215	A	C	ENST00000373656	ENSG00000171448	ZBTB26	FALSE	FALSE
chr9	122919215	A	T	ENST00000373656	ENSG00000171448	ZBTB26	FALSE	FALSE
chr9	122919235	G	A	ENST00000373656	ENSG00000171448	ZBTB26	FALSE	FALSE
chr9	122919238	C	A	ENST00000373656	ENSG00000171448	ZBTB26	FALSE	FALSE
chr9	122919244	C	A	ENST00000373656	ENSG00000171448	ZBTB26	FALSE	FALSE
chr9	122919253	T	A	ENST00000373656	ENSG00000171448	ZBTB26	FALSE	FALSE
chr9	122919259	C	A	ENST00000373656	ENSG00000171448	ZBTB26	FALSE	FALSE
chr9	122919267	G	C	ENST00000373656	ENSG00000171448	ZBTB26	FALSE	FALSE
chr9	122919267	G	T	ENST00000373656	ENSG00000171448	ZBTB26	FALSE	FALSE
chr9	122919286	G	A	ENST00000373656	ENSG00000171448	ZBTB26	FALSE	FALSE
chr9	122919292	C	A	ENST00000373656	ENSG00000171448	ZBTB26	FALSE	FALSE
chr9	122919294	G	C	ENST00000373656	ENSG00000171448	ZBTB26	FALSE	FALSE
chr9	122919294	G	T	ENST00000373656	ENSG00000171448	ZBTB26	FALSE	FALSE
chr9	122919297	G	C	ENST00000373656	ENSG00000171448	ZBTB26	FALSE	FALSE
chr9	122919297	G	T	ENST00000373656	ENSG00000171448	ZBTB26	FALSE	FALSE
chr9	122919303	A	C	ENST00000373656	ENSG00000171448	ZBTB26	FALSE	FALSE
chr9	122919303	A	T	ENST00000373656	ENSG00000171448	ZBTB26	FALSE	FALSE
chr9	122919316	C	A	ENST00000373656	ENSG00000171448	ZBTB26	FALSE	FALSE
chr9	122919331	G	A	ENST00000373656	ENSG00000171448	ZBTB26	FALSE	FALSE
chr9	122919337	G	A	ENST00000373656	ENSG00000171448	ZBTB26	FALSE	FALSE
chr9	122919343	T	A	ENST00000373656	ENSG00000171448	ZBTB26	FALSE	FALSE
chr9	122919346	T	A	ENST00000373656	ENSG00000171448	ZBTB26	FALSE	FALSE
chr9	122919352	T	A	ENST00000373656	ENSG00000171448	ZBTB26	FALSE	FALSE
chr9	122919358	C	A	ENST00000373656	ENSG00000171448	ZBTB26	FALSE	FALSE
chr9	122919360	G	C	ENST00000373656	ENSG00000171448	ZBTB26	FALSE	FALSE
chr9	122919360	G	T	ENST00000373656	ENSG00000171448	ZBTB26	FALSE	FALSE
chr9	122919379	C	A	ENST00000373656	ENSG00000171448	ZBTB26	FALSE	FALSE
chr9	122919385	T	A	ENST00000373656	ENSG00000171448	ZBTB26	FALSE	FALSE
chr9	122919394	G	A	ENST00000373656	ENSG00000171448	ZBTB26	FALSE	FALSE
chr9	122919409	C	A	ENST00000373656	ENSG00000171448	ZBTB26	FALSE	FALSE
chr9	122919427	C	A	ENST00000373656	ENSG00000171448	ZBTB26	FALSE	FALSE
chr9	122919440	A	T	ENST00000373656	ENSG00000171448	ZBTB26	FALSE	FALSE
chr9	122919447	G	C	ENST00000373656	ENSG00000171448	ZBTB26	FALSE	FALSE
chr9	122919447	G	T	ENST00000373656	ENSG00000171448	ZBTB26	FALSE	FALSE
chr9	122919454	G	A	ENST00000373656	ENSG00000171448	ZBTB26	FALSE	FALSE
chr9	122919457	T	A	ENST00000373656	ENSG00000171448	ZBTB26	FALSE	FALSE
chr9	122919469	T	A	ENST00000373656	ENSG00000171448	ZBTB26	FALSE	FALSE
chr9	122919478	C	A	ENST00000373656	ENSG00000171448	ZBTB26	FALSE	FALSE
chr9	122919481	G	A	ENST00000373656	ENSG00000171448	ZBTB26	FALSE	FALSE
chr9	122919484	G	A	ENST00000373656	ENSG00000171448	ZBTB26	FALSE	FALSE
chr9	122919487	C	A	ENST00000373656	ENSG00000171448	ZBTB26	FALSE	FALSE
chr9	122919490	T	A	ENST00000373656	ENSG00000171448	ZBTB26	FALSE	FALSE
chr9	122919492	G	C	ENST00000373656	ENSG00000171448	ZBTB26	FALSE	FALSE
chr9	122919492	G	T	ENST00000373656	ENSG00000171448	ZBTB26	FALSE	FALSE
chr9	122919496	G	A	ENST00000373656	ENSG00000171448	ZBTB26	FALSE	FALSE
chr9	122919511	G	A	ENST00000373656	ENSG00000171448	ZBTB26	FALSE	FALSE
chr9	122919517	C	A	ENST00000373656	ENSG00000171448	ZBTB26	FALSE	FALSE
chr9	122919518	A	T	ENST00000373656	ENSG00000171448	ZBTB26	FALSE	FALSE
chr9	122919523	C	A	ENST00000373656	ENSG00000171448	ZBTB26	FALSE	FALSE
chr9	122919526	C	A	ENST00000373656	ENSG00000171448	ZBTB26	FALSE	FALSE
chr9	122919529	T	A	ENST00000373656	ENSG00000171448	ZBTB26	FALSE	FALSE
chr9	122919544	G	A	ENST00000373656	ENSG00000171448	ZBTB26	FALSE	FALSE
chr9	122919547	T	A	ENST00000373656	ENSG00000171448	ZBTB26	FALSE	FALSE
chr9	122919553	T	A	ENST00000373656	ENSG00000171448	ZBTB26	FALSE	FALSE
chr9	122919562	T	A	ENST00000373656	ENSG00000171448	ZBTB26	FALSE	FALSE
chr9	122919563	C	T	ENST00000373656	ENSG00000171448	ZBTB26	FALSE	FALSE
chr9	122919564	C	T	ENST00000373656	ENSG00000171448	ZBTB26	FALSE	FALSE
chr9	122919574	G	A	ENST00000373656	ENSG00000171448	ZBTB26	FALSE	FALSE
chr9	122919578	G	T	ENST00000373656	ENSG00000171448	ZBTB26	FALSE	FALSE
chr9	122919586	C	A	ENST00000373656	ENSG00000171448	ZBTB26	FALSE	FALSE
chr9	122919604	G	A	ENST00000373656	ENSG00000171448	ZBTB26	FALSE	FALSE
chr9	122919624	A	T	ENST00000373656	ENSG00000171448	ZBTB26	FALSE	FALSE
chr9	122919626	G	C	ENST00000373656	ENSG00000171448	ZBTB26	FALSE	FALSE
chr9	122919626	G	T	ENST00000373656	ENSG00000171448	ZBTB26	FALSE	FALSE
chr9	122919640	C	A	ENST00000373656	ENSG00000171448	ZBTB26	FALSE	FALSE
chr9	122919646	C	A	ENST00000373656	ENSG00000171448	ZBTB26	FALSE	FALSE
chr9	122919655	C	A	ENST00000373656	ENSG00000171448	ZBTB26	FALSE	FALSE
chr9	122919668	A	C	ENST00000373656	ENSG00000171448	ZBTB26	FALSE	FALSE
chr9	122919668	A	T	ENST00000373656	ENSG00000171448	ZBTB26	FALSE	FALSE
chr9	122919671	A	T	ENST00000373656	ENSG00000171448	ZBTB26	FALSE	FALSE
chr9	122919678	A	C	ENST00000373656	ENSG00000171448	ZBTB26	FALSE	FALSE
chr9	122919678	A	T	ENST00000373656	ENSG00000171448	ZBTB26	FALSE	FALSE
chr9	122919684	A	T	ENST00000373656	ENSG00000171448	ZBTB26	FALSE	FALSE
chr9	122919688	G	A	ENST00000373656	ENSG00000171448	ZBTB26	FALSE	FALSE
chr9	122919691	T	A	ENST00000373656	ENSG00000171448	ZBTB26	FALSE	FALSE
chr9	122919700	C	A	ENST00000373656	ENSG00000171448	ZBTB26	FALSE	FALSE
chr9	122919709	G	A	ENST00000373656	ENSG00000171448	ZBTB26	FALSE	FALSE
chr9	122919711	A	C	ENST00000373656	ENSG00000171448	ZBTB26	FALSE	FALSE
chr9	122919711	A	T	ENST00000373656	ENSG00000171448	ZBTB26	FALSE	FALSE
chr9	122919724	T	A	ENST00000373656	ENSG00000171448	ZBTB26	FALSE	FALSE
chr9	122919730	C	A	ENST00000373656	ENSG00000171448	ZBTB26	FALSE	FALSE
chr9	122919733	T	A	ENST00000373656	ENSG00000171448	ZBTB26	FALSE	FALSE
chr9	122919747	A	C	ENST00000373656	ENSG00000171448	ZBTB26	FALSE	FALSE
chr9	122919747	A	T	ENST00000373656	ENSG00000171448	ZBTB26	FALSE	FALSE
chr9	122919754	G	A	ENST00000373656	ENSG00000171448	ZBTB26	FALSE	FALSE
chr9	122919760	T	A	ENST00000373656	ENSG00000171448	ZBTB26	FALSE	FALSE
chr9	122919762	A	C	ENST00000373656	ENSG00000171448	ZBTB26	FALSE	FALSE
chr9	122919762	A	T	ENST00000373656	ENSG00000171448	ZBTB26	FALSE	FALSE
chr9	122919793	T	A	ENST00000373656	ENSG00000171448	ZBTB26	FALSE	FALSE
chr9	122919799	C	A	ENST00000373656	ENSG00000171448	ZBTB26	FALSE	FALSE
chr9	122919802	G	A	ENST00000373656	ENSG00000171448	ZBTB26	FALSE	FALSE
chr9	122919808	C	A	ENST00000373656	ENSG00000171448	ZBTB26	FALSE	FALSE
chr9	122919836	A	T	ENST00000373656	ENSG00000171448	ZBTB26	FALSE	FALSE
chr9	122919844	T	A	ENST00000373656	ENSG00000171448	ZBTB26	FALSE	FALSE
chr9	122919850	C	A	ENST00000373656	ENSG00000171448	ZBTB26	FALSE	FALSE
chr9	122919853	C	A	ENST00000373656	ENSG00000171448	ZBTB26	FALSE	FALSE
chr9	122919856	T	A	ENST00000373656	ENSG00000171448	ZBTB26	FALSE	FALSE
chr9	122919858	A	C	ENST00000373656	ENSG00000171448	ZBTB26	FALSE	FALSE
chr9	122919858	A	T	ENST00000373656	ENSG00000171448	ZBTB26	FALSE	FALSE
chr9	122919862	T	A	ENST00000373656	ENSG00000171448	ZBTB26	FALSE	FALSE
chr9	122919871	T	A	ENST00000373656	ENSG00000171448	ZBTB26	FALSE	FALSE
chr9	122919874	G	A	ENST00000373656	ENSG00000171448	ZBTB26	FALSE	FALSE
chr9	122919876	A	C	ENST00000373656	ENSG00000171448	ZBTB26	FALSE	FALSE
chr9	122919876	A	T	ENST00000373656	ENSG00000171448	ZBTB26	FALSE	FALSE
chr9	122919882	G	C	ENST00000373656	ENSG00000171448	ZBTB26	FALSE	FALSE
chr9	122919882	G	T	ENST00000373656	ENSG00000171448	ZBTB26	FALSE	FALSE
chr9	122919889	C	A	ENST00000373656	ENSG00000171448	ZBTB26	FALSE	FALSE
chr9	122919890	A	C	ENST00000373656	ENSG00000171448	ZBTB26	FALSE	FALSE
chr9	122919890	A	T	ENST00000373656	ENSG00000171448	ZBTB26	FALSE	FALSE
chr9	122919898	C	A	ENST00000373656	ENSG00000171448	ZBTB26	FALSE	FALSE
chr9	122919904	T	A	ENST00000373656	ENSG00000171448	ZBTB26	FALSE	FALSE
chr9	122919921	G	C	ENST00000373656	ENSG00000171448	ZBTB26	FALSE	FALSE
chr9	122919921	G	T	ENST00000373656	ENSG00000171448	ZBTB26	FALSE	FALSE
chr9	122919925	T	A	ENST00000373656	ENSG00000171448	ZBTB26	FALSE	FALSE
chr9	122919928	C	A	ENST00000373656	ENSG00000171448	ZBTB26	FALSE	FALSE
chr9	122919945	C	A	ENST00000373656	ENSG00000171448	ZBTB26	TRUE	FALSE
chr9	122919945	C	G	ENST00000373656	ENSG00000171448	ZBTB26	TRUE	FALSE
chr9	122919945	C	T	ENST00000373656	ENSG00000171448	ZBTB26	TRUE	FALSE
chr9	122919946	T	A	ENST00000373656	ENSG00000171448	ZBTB26	TRUE	FALSE
chr9	122919946	T	C	ENST00000373656	ENSG00000171448	ZBTB26	TRUE	FALSE
chr9	122919946	T	G	ENST00000373656	ENSG00000171448	ZBTB26	TRUE	FALSE
chr9	122931435	A	C	ENST00000373656	ENSG00000171448	ZBTB26	FALSE	FALSE
chr9	122931435	A	G	ENST00000373656	ENSG00000171448	ZBTB26	FALSE	FALSE
chr9	122931435	A	T	ENST00000373656	ENSG00000171448	ZBTB26	FALSE	FALSE
chr9	122931436	C	A	ENST00000373656	ENSG00000171448	ZBTB26	FALSE	FALSE
chr9	122931436	C	G	ENST00000373656	ENSG00000171448	ZBTB26	FALSE	FALSE
chr9	122931436	C	T	ENST00000373656	ENSG00000171448	ZBTB26	FALSE	FALSE
chr9	122941094	G	A	ENST00000373647	ENSG00000011454	RABGAP1	FALSE	FALSE
chr9	122941094	G	C	ENST00000373647	ENSG00000011454	RABGAP1	FALSE	FALSE
chr9	122941094	G	T	ENST00000373647	ENSG00000011454	RABGAP1	FALSE	FALSE
chr9	122941095	T	A	ENST00000373647	ENSG00000011454	RABGAP1	FALSE	FALSE
chr9	122941095	T	C	ENST00000373647	ENSG00000011454	RABGAP1	FALSE	FALSE
chr9	122941095	T	G	ENST00000373647	ENSG00000011454	RABGAP1	FALSE	FALSE
chr9	122957009	A	C	ENST00000373647	ENSG00000011454	RABGAP1	TRUE	FALSE
chr9	122957009	A	G	ENST00000373647	ENSG00000011454	RABGAP1	TRUE	FALSE
chr9	122957009	A	T	ENST00000373647	ENSG00000011454	RABGAP1	TRUE	FALSE
chr9	122957010	G	A	ENST00000373647	ENSG00000011454	RABGAP1	TRUE	FALSE
chr9	122957010	G	C	ENST00000373647	ENSG00000011454	RABGAP1	TRUE	FALSE
chr9	122957010	G	T	ENST00000373647	ENSG00000011454	RABGAP1	TRUE	FALSE
chr9	122957069	A	T	ENST00000373647	ENSG00000011454	RABGAP1	FALSE	FALSE
chr9	122957081	G	T	ENST00000373647	ENSG00000011454	RABGAP1	FALSE	FALSE
chr9	122957084	A	T	ENST00000373647	ENSG00000011454	RABGAP1	FALSE	FALSE
chr9	122957100	C	A	ENST00000373647	ENSG00000011454	RABGAP1	FALSE	FALSE
chr9	122957100	C	G	ENST00000373647	ENSG00000011454	RABGAP1	FALSE	FALSE
chr9	122957106	C	A	ENST00000373647	ENSG00000011454	RABGAP1	FALSE	FALSE
chr9	122957106	C	G	ENST00000373647	ENSG00000011454	RABGAP1	FALSE	FALSE
chr9	122957126	G	T	ENST00000373647	ENSG00000011454	RABGAP1	TRUE	FALSE
chr9	122957139	T	A	ENST00000373647	ENSG00000011454	RABGAP1	TRUE	TRUE
chr9	122957150	C	T	ENST00000373647	ENSG00000011454	RABGAP1	TRUE	TRUE
chr9	122957153	G	T	ENST00000373647	ENSG00000011454	RABGAP1	TRUE	TRUE
chr9	122957159	G	T	ENST00000373647	ENSG00000011454	RABGAP1	TRUE	TRUE
chr9	122957180	G	T	ENST00000373647	ENSG00000011454	RABGAP1	TRUE	TRUE
chr9	122957192	G	T	ENST00000373647	ENSG00000011454	RABGAP1	TRUE	TRUE
chr9	122957195	A	T	ENST00000373647	ENSG00000011454	RABGAP1	TRUE	TRUE
chr9	122957201	G	T	ENST00000373647	ENSG00000011454	RABGAP1	TRUE	TRUE
chr9	122957207	A	T	ENST00000373647	ENSG00000011454	RABGAP1	TRUE	TRUE
chr9	122957210	G	A	ENST00000373647	ENSG00000011454	RABGAP1	TRUE	FALSE
chr9	122957210	G	C	ENST00000373647	ENSG00000011454	RABGAP1	TRUE	FALSE
chr9	122957210	G	T	ENST00000373647	ENSG00000011454	RABGAP1	TRUE	FALSE
chr9	122957211	T	A	ENST00000373647	ENSG00000011454	RABGAP1	TRUE	FALSE
chr9	122957211	T	C	ENST00000373647	ENSG00000011454	RABGAP1	TRUE	FALSE
chr9	122957211	T	G	ENST00000373647	ENSG00000011454	RABGAP1	TRUE	FALSE
chr9	122984483	A	C	ENST00000373647	ENSG00000011454	RABGAP1	TRUE	TRUE
chr9	122984483	A	G	ENST00000373647	ENSG00000011454	RABGAP1	TRUE	TRUE
chr9	122984483	A	T	ENST00000373647	ENSG00000011454	RABGAP1	TRUE	TRUE
chr9	122984484	G	A	ENST00000373647	ENSG00000011454	RABGAP1	TRUE	TRUE
chr9	122984484	G	C	ENST00000373647	ENSG00000011454	RABGAP1	TRUE	TRUE
chr9	122984484	G	T	ENST00000373647	ENSG00000011454	RABGAP1	TRUE	TRUE
chr9	122984497	G	T	ENST00000373647	ENSG00000011454	RABGAP1	TRUE	TRUE
chr9	122984503	G	T	ENST00000373647	ENSG00000011454	RABGAP1	TRUE	TRUE
chr9	122984506	C	T	ENST00000373647	ENSG00000011454	RABGAP1	TRUE	TRUE
chr9	122984509	C	T	ENST00000373647	ENSG00000011454	RABGAP1	TRUE	TRUE
chr9	122984515	C	T	ENST00000373647	ENSG00000011454	RABGAP1	TRUE	TRUE
chr9	122984518	A	T	ENST00000373647	ENSG00000011454	RABGAP1	TRUE	TRUE
chr9	122984521	G	T	ENST00000373647	ENSG00000011454	RABGAP1	TRUE	TRUE
chr9	122984560	C	T	ENST00000373647	ENSG00000011454	RABGAP1	TRUE	TRUE
chr9	122984569	G	T	ENST00000373647	ENSG00000011454	RABGAP1	TRUE	TRUE
chr9	122984572	A	T	ENST00000373647	ENSG00000011454	RABGAP1	TRUE	TRUE
chr9	122984575	G	T	ENST00000373647	ENSG00000011454	RABGAP1	TRUE	TRUE
chr9	122984584	A	T	ENST00000373647	ENSG00000011454	RABGAP1	TRUE	TRUE
chr9	122984591	C	A	ENST00000373647	ENSG00000011454	RABGAP1	TRUE	TRUE
chr9	122984591	C	G	ENST00000373647	ENSG00000011454	RABGAP1	TRUE	TRUE
chr9	122984593	C	T	ENST00000373647	ENSG00000011454	RABGAP1	TRUE	TRUE
chr9	122984605	G	T	ENST00000373647	ENSG00000011454	RABGAP1	TRUE	TRUE
chr9	122984608	G	T	ENST00000373647	ENSG00000011454	RABGAP1	TRUE	TRUE
chr9	122984629	C	T	ENST00000373647	ENSG00000011454	RABGAP1	TRUE	TRUE
chr9	122984642	C	A	ENST00000373647	ENSG00000011454	RABGAP1	TRUE	TRUE
chr9	122984642	C	G	ENST00000373647	ENSG00000011454	RABGAP1	TRUE	TRUE
chr9	122984666	T	A	ENST00000373647	ENSG00000011454	RABGAP1	TRUE	TRUE
chr9	122984666	T	G	ENST00000373647	ENSG00000011454	RABGAP1	TRUE	TRUE
chr9	122984677	C	T	ENST00000373647	ENSG00000011454	RABGAP1	TRUE	TRUE
chr9	122984680	A	T	ENST00000373647	ENSG00000011454	RABGAP1	TRUE	TRUE
chr9	122984686	G	T	ENST00000373647	ENSG00000011454	RABGAP1	TRUE	TRUE
chr9	122984704	A	T	ENST00000373647	ENSG00000011454	RABGAP1	TRUE	TRUE
chr9	122984710	G	T	ENST00000373647	ENSG00000011454	RABGAP1	TRUE	TRUE
chr9	122984713	C	T	ENST00000373647	ENSG00000011454	RABGAP1	TRUE	TRUE
chr9	122984716	G	T	ENST00000373647	ENSG00000011454	RABGAP1	TRUE	TRUE
chr9	122984720	G	A	ENST00000373647	ENSG00000011454	RABGAP1	TRUE	FALSE
chr9	122984720	G	C	ENST00000373647	ENSG00000011454	RABGAP1	TRUE	FALSE
chr9	122984720	G	T	ENST00000373647	ENSG00000011454	RABGAP1	TRUE	FALSE
chr9	122984721	T	A	ENST00000373647	ENSG00000011454	RABGAP1	TRUE	FALSE
chr9	122984721	T	C	ENST00000373647	ENSG00000011454	RABGAP1	TRUE	FALSE
chr9	122984721	T	G	ENST00000373647	ENSG00000011454	RABGAP1	TRUE	FALSE
chr9	122986213	A	C	ENST00000373647	ENSG00000011454	RABGAP1	TRUE	FALSE
chr9	122986213	A	G	ENST00000373647	ENSG00000011454	RABGAP1	TRUE	FALSE
chr9	122986213	A	T	ENST00000373647	ENSG00000011454	RABGAP1	TRUE	FALSE
chr9	122986214	G	A	ENST00000373647	ENSG00000011454	RABGAP1	TRUE	FALSE
chr9	122986214	G	C	ENST00000373647	ENSG00000011454	RABGAP1	TRUE	FALSE
chr9	122986214	G	T	ENST00000373647	ENSG00000011454	RABGAP1	TRUE	FALSE
chr9	122986220	G	T	ENST00000373647	ENSG00000011454	RABGAP1	TRUE	TRUE
chr9	122986227	C	A	ENST00000373647	ENSG00000011454	RABGAP1	TRUE	TRUE
chr9	122986227	C	G	ENST00000373647	ENSG00000011454	RABGAP1	TRUE	TRUE
chr9	122986253	G	T	ENST00000373647	ENSG00000011454	RABGAP1	TRUE	TRUE
chr9	122986274	A	T	ENST00000373647	ENSG00000011454	RABGAP1	TRUE	TRUE
chr9	122986285	C	A	ENST00000373647	ENSG00000011454	RABGAP1	TRUE	TRUE
chr9	122986285	C	G	ENST00000373647	ENSG00000011454	RABGAP1	TRUE	TRUE
chr9	122986287	T	A	ENST00000373647	ENSG00000011454	RABGAP1	TRUE	TRUE
chr9	122986287	T	G	ENST00000373647	ENSG00000011454	RABGAP1	TRUE	TRUE
chr9	122986294	T	A	ENST00000373647	ENSG00000011454	RABGAP1	TRUE	TRUE
chr9	122986299	C	A	ENST00000373647	ENSG00000011454	RABGAP1	TRUE	TRUE
chr9	122986319	G	T	ENST00000373647	ENSG00000011454	RABGAP1	TRUE	TRUE
chr9	122986325	G	T	ENST00000373647	ENSG00000011454	RABGAP1	TRUE	TRUE
chr9	122986332	T	A	ENST00000373647	ENSG00000011454	RABGAP1	TRUE	TRUE
chr9	122986332	T	G	ENST00000373647	ENSG00000011454	RABGAP1	TRUE	TRUE
chr9	122986350	T	A	ENST00000373647	ENSG00000011454	RABGAP1	TRUE	TRUE
chr9	122986350	T	G	ENST00000373647	ENSG00000011454	RABGAP1	TRUE	TRUE
chr9	122986352	A	T	ENST00000373647	ENSG00000011454	RABGAP1	TRUE	TRUE
chr9	122986358	C	T	ENST00000373647	ENSG00000011454	RABGAP1	TRUE	TRUE
chr9	122986363	T	A	ENST00000373647	ENSG00000011454	RABGAP1	TRUE	TRUE
chr9	122986364	C	T	ENST00000373647	ENSG00000011454	RABGAP1	TRUE	TRUE
chr9	122986371	C	A	ENST00000373647	ENSG00000011454	RABGAP1	TRUE	TRUE
chr9	122986371	C	G	ENST00000373647	ENSG00000011454	RABGAP1	TRUE	TRUE
chr9	122986389	C	A	ENST00000373647	ENSG00000011454	RABGAP1	TRUE	TRUE
chr9	122986389	C	G	ENST00000373647	ENSG00000011454	RABGAP1	TRUE	TRUE
chr9	122986406	G	T	ENST00000373647	ENSG00000011454	RABGAP1	TRUE	TRUE
chr9	122986409	G	T	ENST00000373647	ENSG00000011454	RABGAP1	TRUE	TRUE
chr9	122986418	A	T	ENST00000373647	ENSG00000011454	RABGAP1	TRUE	TRUE
chr9	122986420	G	A	ENST00000373647	ENSG00000011454	RABGAP1	TRUE	FALSE
chr9	122986420	G	C	ENST00000373647	ENSG00000011454	RABGAP1	TRUE	FALSE
chr9	122986420	G	T	ENST00000373647	ENSG00000011454	RABGAP1	TRUE	FALSE
chr9	122986421	T	A	ENST00000373647	ENSG00000011454	RABGAP1	TRUE	FALSE
chr9	122986421	T	C	ENST00000373647	ENSG00000011454	RABGAP1	TRUE	FALSE
chr9	122986421	T	G	ENST00000373647	ENSG00000011454	RABGAP1	TRUE	FALSE
chr9	122989295	A	C	ENST00000373647	ENSG00000011454	RABGAP1	TRUE	FALSE
chr9	122989295	A	G	ENST00000373647	ENSG00000011454	RABGAP1	TRUE	FALSE
chr9	122989295	A	T	ENST00000373647	ENSG00000011454	RABGAP1	TRUE	FALSE
chr9	122989296	G	A	ENST00000373647	ENSG00000011454	RABGAP1	TRUE	FALSE
chr9	122989296	G	C	ENST00000373647	ENSG00000011454	RABGAP1	TRUE	FALSE
chr9	122989296	G	T	ENST00000373647	ENSG00000011454	RABGAP1	TRUE	FALSE
chr9	122989302	T	A	ENST00000373647	ENSG00000011454	RABGAP1	TRUE	TRUE
chr9	122989302	T	G	ENST00000373647	ENSG00000011454	RABGAP1	TRUE	TRUE
chr9	122989310	C	T	ENST00000373647	ENSG00000011454	RABGAP1	TRUE	TRUE
chr9	122989322	G	T	ENST00000373647	ENSG00000011454	RABGAP1	TRUE	TRUE
chr9	122989336	C	A	ENST00000373647	ENSG00000011454	RABGAP1	TRUE	TRUE
chr9	122989336	C	G	ENST00000373647	ENSG00000011454	RABGAP1	TRUE	TRUE
chr9	122989345	C	A	ENST00000373647	ENSG00000011454	RABGAP1	TRUE	TRUE
chr9	122989345	C	G	ENST00000373647	ENSG00000011454	RABGAP1	TRUE	TRUE
chr9	122989346	A	T	ENST00000373647	ENSG00000011454	RABGAP1	TRUE	TRUE
chr9	122989360	T	A	ENST00000373647	ENSG00000011454	RABGAP1	TRUE	TRUE
chr9	122989364	A	T	ENST00000373647	ENSG00000011454	RABGAP1	TRUE	TRUE
chr9	122989376	G	T	ENST00000373647	ENSG00000011454	RABGAP1	TRUE	TRUE
chr9	122989385	G	T	ENST00000373647	ENSG00000011454	RABGAP1	TRUE	TRUE
chr9	122989396	T	A	ENST00000373647	ENSG00000011454	RABGAP1	TRUE	TRUE
chr9	122989409	G	T	ENST00000373647	ENSG00000011454	RABGAP1	TRUE	TRUE
chr9	122989420	C	A	ENST00000373647	ENSG00000011454	RABGAP1	TRUE	TRUE
chr9	122989420	C	G	ENST00000373647	ENSG00000011454	RABGAP1	TRUE	TRUE
chr9	122989427	G	T	ENST00000373647	ENSG00000011454	RABGAP1	TRUE	TRUE
chr9	122989436	A	T	ENST00000373647	ENSG00000011454	RABGAP1	TRUE	TRUE
chr9	122989456	T	A	ENST00000373647	ENSG00000011454	RABGAP1	TRUE	TRUE
chr9	122989457	G	T	ENST00000373647	ENSG00000011454	RABGAP1	TRUE	TRUE
chr9	122989463	C	T	ENST00000373647	ENSG00000011454	RABGAP1	TRUE	TRUE
chr9	122989466	G	T	ENST00000373647	ENSG00000011454	RABGAP1	TRUE	TRUE
chr9	122989472	G	A	ENST00000373647	ENSG00000011454	RABGAP1	TRUE	FALSE
chr9	122989472	G	C	ENST00000373647	ENSG00000011454	RABGAP1	TRUE	FALSE
chr9	122989472	G	T	ENST00000373647	ENSG00000011454	RABGAP1	TRUE	FALSE
chr9	122989473	T	A	ENST00000373647	ENSG00000011454	RABGAP1	TRUE	FALSE
chr9	122989473	T	C	ENST00000373647	ENSG00000011454	RABGAP1	TRUE	FALSE
chr9	122989473	T	G	ENST00000373647	ENSG00000011454	RABGAP1	TRUE	FALSE
chr9	122990054	A	C	ENST00000373647	ENSG00000011454	RABGAP1	TRUE	FALSE
chr9	122990054	A	G	ENST00000373647	ENSG00000011454	RABGAP1	TRUE	FALSE
chr9	122990054	A	T	ENST00000373647	ENSG00000011454	RABGAP1	TRUE	FALSE
chr9	122990055	G	A	ENST00000373647	ENSG00000011454	RABGAP1	TRUE	FALSE
chr9	122990055	G	C	ENST00000373647	ENSG00000011454	RABGAP1	TRUE	FALSE
chr9	122990055	G	T	ENST00000373647	ENSG00000011454	RABGAP1	TRUE	FALSE
chr9	122990073	C	A	ENST00000373647	ENSG00000011454	RABGAP1	TRUE	TRUE
chr9	122990073	C	G	ENST00000373647	ENSG00000011454	RABGAP1	TRUE	TRUE
chr9	122990104	A	T	ENST00000373647	ENSG00000011454	RABGAP1	TRUE	TRUE
chr9	122990107	C	T	ENST00000373647	ENSG00000011454	RABGAP1	TRUE	TRUE
chr9	122990120	C	A	ENST00000373647	ENSG00000011454	RABGAP1	TRUE	TRUE
chr9	122990120	C	G	ENST00000373647	ENSG00000011454	RABGAP1	TRUE	TRUE
chr9	122990137	C	T	ENST00000373647	ENSG00000011454	RABGAP1	TRUE	TRUE
chr9	122990177	T	A	ENST00000373647	ENSG00000011454	RABGAP1	TRUE	TRUE
chr9	122990177	T	G	ENST00000373647	ENSG00000011454	RABGAP1	TRUE	TRUE
chr9	122990179	G	T	ENST00000373647	ENSG00000011454	RABGAP1	TRUE	TRUE
chr9	122990185	A	T	ENST00000373647	ENSG00000011454	RABGAP1
chr9	122990188	G	T	ENST00000373647	ENSG00000011454	RABGAP1	TRUE	TRUE
chr9	122990200	A	T	ENST00000373647	ENSG00000011454	RABGAP1	TRUE	TRUE
chr9	122990208	T	A	ENST00000373647	ENSG00000011454	RABGAP1	TRUE	TRUE
chr9	122990208	T	G	ENST00000373647	ENSG00000011454	RABGAP1	TRUE	TRUE
chr9	122990214	G	A	ENST00000373647	ENSG00000011454	RABGAP1	TRUE	FALSE
chr9	122990214	G	C	ENST00000373647	ENSG00000011454	RABGAP1	TRUE	FALSE
chr9	122990214	G	T	ENST00000373647	ENSG00000011454	RABGAP1	TRUE	FALSE
chr9	122990215	T	A	ENST00000373647	ENSG00000011454	RABGAP1	TRUE	FALSE
chr9	122990215	T	C	ENST00000373647	ENSG00000011454	RABGAP1	TRUE	FALSE
chr9	122990215	T	G	ENST00000373647	ENSG00000011454	RABGAP1	TRUE	FALSE
chr9	122996039	A	C	ENST00000373647	ENSG00000011454	RABGAP1	TRUE	FALSE
chr9	122996039	A	G	ENST00000373647	ENSG00000011454	RABGAP1	TRUE	FALSE
chr9	122996039	A	T	ENST00000373647	ENSG00000011454	RABGAP1	TRUE	FALSE
chr9	122996040	G	A	ENST00000373647	ENSG00000011454	RABGAP1	TRUE	FALSE
chr9	122996040	G	C	ENST00000373647	ENSG00000011454	RABGAP1	TRUE	FALSE
chr9	122996040	G	T	ENST00000373647	ENSG00000011454	RABGAP1	TRUE	FALSE
chr9	122996051	A	T	ENST00000373647	ENSG00000011454	RABGAP1	TRUE	TRUE
chr9	122996057	A	T	ENST00000373647	ENSG00000011454	RABGAP1	TRUE	TRUE
chr9	122996063	A	T	ENST00000373647	ENSG00000011454	RABGAP1	TRUE	TRUE
chr9	122996066	C	T	ENST00000373647	ENSG00000011454	RABGAP1	TRUE	TRUE
chr9	122996071	C	A	ENST00000373647	ENSG00000011454	RABGAP1	TRUE	TRUE
chr9	122996075	A	T	ENST00000373647	ENSG00000011454	RABGAP1	TRUE	TRUE
chr9	122996084	C	T	ENST00000373647	ENSG00000011454	RABGAP1	TRUE	TRUE
chr9	122996087	G	T	ENST00000373647	ENSG00000011454	RABGAP1	TRUE	TRUE
chr9	122996096	A	T	ENST00000373647	ENSG00000011454	RABGAP1	TRUE	TRUE
chr9	122996099	A	T	ENST00000373647	ENSG00000011454	RABGAP1	TRUE	TRUE
chr9	122996113	T	A	ENST00000373647	ENSG00000011454	RABGAP1	TRUE	TRUE
chr9	122996113	T	G	ENST00000373647	ENSG00000011454	RABGAP1	TRUE	TRUE
chr9	122996117	C	T	ENST00000373647	ENSG00000011454	RABGAP1	TRUE	TRUE
chr9	122996120	C	T	ENST00000373647	ENSG00000011454	RABGAP1	TRUE	TRUE
chr9	122996132	A	T	ENST00000373647	ENSG00000011454	RABGAP1	TRUE	TRUE
chr9	122996135	G	T	ENST00000373647	ENSG00000011454	RABGAP1	TRUE	TRUE
chr9	122996147	G	T	ENST00000373647	ENSG00000011454	RABGAP1	TRUE	TRUE
chr9	122996152	G	A	ENST00000373647	ENSG00000011454	RABGAP1	TRUE	TRUE
chr9	122996152	G	C	ENST00000373647	ENSG00000011454	RABGAP1	TRUE	TRUE
chr9	122996152	G	T	ENST00000373647	ENSG00000011454	RABGAP1	TRUE	TRUE
chr9	122996153	T	A	ENST00000373647	ENSG00000011454	RABGAP1	TRUE	TRUE
chr9	122996153	T	C	ENST00000373647	ENSG00000011454	RABGAP1	TRUE	FALSE
chr9	122996153	T	G	ENST00000373647	ENSG00000011454	RABGAP1	TRUE	TRUE
chr9	122996537	A	C	ENST00000373647	ENSG00000011454	RABGAP1	TRUE	FALSE
chr9	122996537	A	G	ENST00000373647	ENSG00000011454	RABGAP1	TRUE	FALSE
chr9	122996537	A	T	ENST00000373647	ENSG00000011454	RABGAP1	TRUE	FALSE
chr9	122996538	G	A	ENST00000373647	ENSG00000011454	RABGAP1	TRUE	FALSE
chr9	122996538	G	C	ENST00000373647	ENSG00000011454	RABGAP1	TRUE	FALSE
chr9	122996538	G	T	ENST00000373647	ENSG00000011454	RABGAP1	TRUE	FALSE
chr9	122996542	T	A	ENST00000373647	ENSG00000011454	RABGAP1	TRUE	TRUE
chr9	122996564	G	T	ENST00000373647	ENSG00000011454	RABGAP1	TRUE	TRUE
chr9	122996567	A	T	ENST00000373647	ENSG00000011454	RABGAP1	TRUE	TRUE
chr9	122996576	C	T	ENST00000373647	ENSG00000011454	RABGAP1	TRUE	TRUE
chr9	122996595	T	A	ENST00000373647	ENSG00000011454	RABGAP1	TRUE	TRUE
chr9	122996595	T	G	ENST00000373647	ENSG00000011454	RABGAP1	TRUE	TRUE
chr9	122996598	T	A	ENST00000373647	ENSG00000011454	RABGAP1	TRUE	TRUE
chr9	122996598	T	G	ENST00000373647	ENSG00000011454	RABGAP1	TRUE	TRUE
chr9	122996604	T	A	ENST00000373647	ENSG00000011454	RABGAP1	TRUE	TRUE
chr9	122996606	G	A	ENST00000373647	ENSG00000011454	RABGAP1	TRUE	FALSE
chr9	122996606	G	C	ENST00000373647	ENSG00000011454	RABGAP1	TRUE	FALSE
chr9	122996606	G	T	ENST00000373647	ENSG00000011454	RABGAP1	TRUE	FALSE
chr9	122996607	T	A	ENST00000373647	ENSG00000011454	RABGAP1	TRUE	FALSE
chr9	122996607	T	C	ENST00000373647	ENSG00000011454	RABGAP1	TRUE	FALSE
chr9	122996607	T	G	ENST00000373647	ENSG00000011454	RABGAP1	TRUE	FALSE
chr9	122997257	A	C	ENST00000373647	ENSG00000011454	RABGAP1	TRUE	FALSE
chr9	122997257	A	G	ENST00000373647	ENSG00000011454	RABGAP1	TRUE	FALSE
chr9	122997257	A	T	ENST00000373647	ENSG00000011454	RABGAP1	TRUE	FALSE
chr9	122997258	G	A	ENST00000373647	ENSG00000011454	RABGAP1	TRUE	FALSE
chr9	122997258	G	C	ENST00000373647	ENSG00000011454	RABGAP1	TRUE	FALSE
chr9	122997258	G	T	ENST00000373647	ENSG00000011454	RABGAP1	TRUE	FALSE
chr9	122997259	G	T	ENST00000373647	ENSG00000011454	RABGAP1	TRUE	TRUE
chr9	122997271	A	T	ENST00000373647	ENSG00000011454	RABGAP1	TRUE	TRUE
chr9	122997278	C	A	ENST00000373647	ENSG00000011454	RABGAP1	TRUE	TRUE
chr9	122997278	C	G	ENST00000373647	ENSG00000011454	RABGAP1	TRUE	TRUE
chr9	122997283	G	T	ENST00000373647	ENSG00000011454	RABGAP1	TRUE	TRUE
chr9	122997286	A	T	ENST00000373647	ENSG00000011454	RABGAP1	TRUE	TRUE
chr9	122997290	C	A	ENST00000373647	ENSG00000011454	RABGAP1	TRUE	TRUE
chr9	122997294	T	A	ENST00000373647	ENSG00000011454	RABGAP1	TRUE	TRUE
chr9	122997294	T	G	ENST00000373647	ENSG00000011454	RABGAP1	TRUE	TRUE
chr9	122997311	G	A	ENST00000373647	ENSG00000011454	RABGAP1	TRUE	TRUE
chr9	122997312	G	A	ENST00000373647	ENSG00000011454	RABGAP1	TRUE	TRUE
chr9	122997319	A	T	ENST00000373647	ENSG00000011454	RABGAP1	TRUE	TRUE
chr9	122997334	C	T	ENST00000373647	ENSG00000011454	RABGAP1	TRUE	TRUE
chr9	122997346	G	T	ENST00000373647	ENSG00000011454	RABGAP1	TRUE	TRUE
chr9	122997349	G	T	ENST00000373647	ENSG00000011454	RABGAP1	TRUE	TRUE
chr9	122997358	A	T	ENST00000373647	ENSG00000011454	RABGAP1	TRUE	TRUE
chr9	122997362	G	A	ENST00000373647	ENSG00000011454	RABGAP1	FALSE	FALSE
chr9	122997362	G	C	ENST00000373647	ENSG00000011454	RABGAP1	FALSE	FALSE
chr9	122997362	G	T	ENST00000373647	ENSG00000011454	RABGAP1	FALSE	FALSE
chr9	122997363	T	A	ENST00000373647	ENSG00000011454	RABGAP1	FALSE	FALSE
chr9	122997363	T	C	ENST00000373647	ENSG00000011454	RABGAP1	FALSE	FALSE
chr9	122997363	T	G	ENST00000373647	ENSG00000011454	RABGAP1	FALSE	FALSE
chr9	122998595	A	C	ENST00000373647	ENSG00000011454	RABGAP1	TRUE	FALSE
chr9	122998595	A	G	ENST00000373647	ENSG00000011454	RABGAP1	TRUE	FALSE
chr9	122998595	A	T	ENST00000373647	ENSG00000011454	RABGAP1	TRUE	FALSE
chr9	122998596	G	A	ENST00000373647	ENSG00000011454	RABGAP1	TRUE	FALSE
chr9	122998596	G	C	ENST00000373647	ENSG00000011454	RABGAP1	TRUE	FALSE
chr9	122998596	G	T	ENST00000373647	ENSG00000011454	RABGAP1	TRUE	FALSE
chr9	122998599	A	T	ENST00000373647	ENSG00000011454	RABGAP1	TRUE	TRUE
chr9	122998630	T	A	ENST00000373647	ENSG00000011454	RABGAP1	TRUE	TRUE
chr9	122998641	G	T	ENST00000373647	ENSG00000011454	RABGAP1	TRUE	TRUE
chr9	122998647	C	T	ENST00000373647	ENSG00000011454	RABGAP1	TRUE	TRUE
chr9	122998650	G	T	ENST00000373647	ENSG00000011454	RABGAP1	TRUE	TRUE
chr9	122998659	C	T	ENST00000373647	ENSG00000011454	RABGAP1	TRUE	TRUE
chr9	122998671	G	T	ENST00000373647	ENSG00000011454	RABGAP1	TRUE	TRUE
chr9	122998677	A	T	ENST00000373647	ENSG00000011454	RABGAP1	TRUE	TRUE
chr9	122998691	C	A	ENST00000373647	ENSG00000011454	RABGAP1	TRUE	TRUE
chr9	122998693	C	A	ENST00000373647	ENSG00000011454	RABGAP1	TRUE	TRUE
chr9	122998693	C	G	ENST00000373647	ENSG00000011454	RABGAP1	TRUE	TRUE
chr9	122998701	G	T	ENST00000373647	ENSG00000011454	RABGAP1	TRUE	TRUE
chr9	122998704	A	T	ENST00000373647	ENSG00000011454	RABGAP1	TRUE	TRUE
chr9	122998708	T	A	ENST00000373647	ENSG00000011454	RABGAP1	TRUE	TRUE
chr9	122998708	T	G	ENST00000373647	ENSG00000011454	RABGAP1	TRUE	TRUE
chr9	122998714	G	A	ENST00000373647	ENSG00000011454	RABGAP1	TRUE	TRUE
chr9	122998715	G	A	ENST00000373647	ENSG00000011454	RABGAP1	TRUE	TRUE
chr9	122998725	A	T	ENST00000373647	ENSG00000011454	RABGAP1	TRUE	TRUE
chr9	122998740	G	T	ENST00000373647	ENSG00000011454	RABGAP1	TRUE	TRUE
chr9	122998753	T	A	ENST00000373647	ENSG00000011454	RABGAP1	TRUE	TRUE
chr9	122998755	A	T	ENST00000373647	ENSG00000011454	RABGAP1	TRUE	TRUE
chr9	122998761	A	T	ENST00000373647	ENSG00000011454	RABGAP1
chr9	122998764	C	T	ENST00000373647	ENSG00000011454	RABGAP1	TRUE	TRUE
chr9	122998767	G	A	ENST00000373647	ENSG00000011454	RABGAP1	TRUE	FALSE
chr9	122998767	G	C	ENST00000373647	ENSG00000011454	RABGAP1	TRUE	FALSE
chr9	122998767	G	T	ENST00000373647	ENSG00000011454	RABGAP1	TRUE	FALSE
chr9	122998768	T	A	ENST00000373647	ENSG00000011454	RABGAP1	TRUE	FALSE
chr9	122998768	T	C	ENST00000373647	ENSG00000011454	RABGAP1	TRUE	FALSE
chr9	122998768	T	G	ENST00000373647	ENSG00000011454	RABGAP1	TRUE	FALSE
chr9	123010352	A	C	ENST00000373647	ENSG00000011454	RABGAP1	TRUE	FALSE
chr9	123010352	A	G	ENST00000373647	ENSG00000011454	RABGAP1	TRUE	FALSE
chr9	123010352	A	T	ENST00000373647	ENSG00000011454	RABGAP1	TRUE	FALSE
chr9	123010353	G	A	ENST00000373647	ENSG00000011454	RABGAP1	TRUE	FALSE
chr9	123010353	G	C	ENST00000373647	ENSG00000011454	RABGAP1	TRUE	FALSE
chr9	123010353	G	T	ENST00000373647	ENSG00000011454	RABGAP1	TRUE	FALSE
chr9	123010357	A	T	ENST00000373647	ENSG00000011454	RABGAP1	TRUE	TRUE
chr9	123010360	C	T	ENST00000373647	ENSG00000011454	RABGAP1	TRUE	TRUE
chr9	123010366	G	T	ENST00000373647	ENSG00000011454	RABGAP1	TRUE	TRUE
chr9	123010369	A	T	ENST00000373647	ENSG00000011454	RABGAP1	TRUE	TRUE
chr9	123010372	A	T	ENST00000373647	ENSG00000011454	RABGAP1	TRUE	TRUE
chr9	123010391	T	A	ENST00000373647	ENSG00000011454	RABGAP1	TRUE	TRUE
chr9	123010391	T	G	ENST00000373647	ENSG00000011454	RABGAP1	TRUE	TRUE
chr9	123010395	T	A	ENST00000373647	ENSG00000011454	RABGAP1	TRUE	TRUE
chr9	123010395	T	G	ENST00000373647	ENSG00000011454	RABGAP1	TRUE	TRUE
chr9	123010396	G	T	ENST00000373647	ENSG00000011454	RABGAP1	TRUE	TRUE
chr9	123010407	C	A	ENST00000373647	ENSG00000011454	RABGAP1	TRUE	TRUE
chr9	123010409	T	A	ENST00000373647	ENSG00000011454	RABGAP1	TRUE	TRUE
chr9	123010411	G	T	ENST00000373647	ENSG00000011454	RABGAP1	TRUE	TRUE
chr9	123010417	G	T	ENST00000373647	ENSG00000011454	RABGAP1	TRUE	TRUE
chr9	123010421	C	A	ENST00000373647	ENSG00000011454	RABGAP1	TRUE	TRUE
chr9	123010421	C	G	ENST00000373647	ENSG00000011454	RABGAP1	TRUE	TRUE
chr9	123010423	G	T	ENST00000373647	ENSG00000011454	RABGAP1	TRUE	TRUE
chr9	123010426	A	T	ENST00000373647	ENSG00000011454	RABGAP1	TRUE	TRUE
chr9	123010429	G	T	ENST00000373647	ENSG00000011454	RABGAP1	TRUE	TRUE
chr9	123010438	A	T	ENST00000373647	ENSG00000011454	RABGAP1	TRUE	TRUE
chr9	123010457	C	A	ENST00000373647	ENSG00000011454	RABGAP1	TRUE	TRUE
chr9	123010457	C	G	ENST00000373647	ENSG00000011454	RABGAP1	TRUE	TRUE
chr9	123010471	C	T	ENST00000373647	ENSG00000011454	RABGAP1	TRUE	TRUE
chr9	123010477	G	T	ENST00000373647	ENSG00000011454	RABGAP1	TRUE	TRUE
chr9	123010481	C	A	ENST00000373647	ENSG00000011454	RABGAP1	TRUE	TRUE
chr9	123010483	C	T	ENST00000373647	ENSG00000011454	RABGAP1	TRUE	TRUE
chr9	123010490	C	A	ENST00000373647	ENSG00000011454	RABGAP1	TRUE	TRUE
chr9	123010490	C	G	ENST00000373647	ENSG00000011454	RABGAP1	TRUE	TRUE
chr9	123010510	G	T	ENST00000373647	ENSG00000011454	RABGAP1	TRUE	TRUE
chr9	123010519	G	T	ENST00000373647	ENSG00000011454	RABGAP1	TRUE	TRUE
chr9	123010522	G	T	ENST00000373647	ENSG00000011454	RABGAP1	TRUE	TRUE
chr9	123010525	G	T	ENST00000373647	ENSG00000011454	RABGAP1	TRUE	TRUE
chr9	123010529	G	A	ENST00000373647	ENSG00000011454	RABGAP1	TRUE	FALSE
chr9	123010529	G	C	ENST00000373647	ENSG00000011454	RABGAP1	TRUE	FALSE
chr9	123010529	G	T	ENST00000373647	ENSG00000011454	RABGAP1	TRUE	FALSE
chr9	123010530	T	A	ENST00000373647	ENSG00000011454	RABGAP1	TRUE	FALSE
chr9	123010530	T	C	ENST00000373647	ENSG00000011454	RABGAP1	TRUE	FALSE
chr9	123010530	T	G	ENST00000373647	ENSG00000011454	RABGAP1	TRUE	FALSE
chr9	123015541	A	C	ENST00000373647	ENSG00000011454	RABGAP1	TRUE	FALSE
chr9	123015541	A	G	ENST00000373647	ENSG00000011454	RABGAP1	TRUE	FALSE
chr9	123015541	A	T	ENST00000373647	ENSG00000011454	RABGAP1	TRUE	FALSE
chr9	123015542	G	A	ENST00000373647	ENSG00000011454	RABGAP1	TRUE	FALSE
chr9	123015542	G	C	ENST00000373647	ENSG00000011454	RABGAP1	TRUE	FALSE
chr9	123015542	G	T	ENST00000373647	ENSG00000011454	RABGAP1	TRUE	FALSE
chr9	123015551	G	T	ENST00000373647	ENSG00000011454	RABGAP1	TRUE	TRUE
chr9	123015566	G	T	ENST00000373647	ENSG00000011454	RABGAP1	TRUE	TRUE
chr9	123015584	A	T	ENST00000373647	ENSG00000011454	RABGAP1	TRUE	TRUE
chr9	123015587	G	T	ENST00000373647	ENSG00000011454	RABGAP1	TRUE	TRUE
chr9	123015592	T	A	ENST00000373647	ENSG00000011454	RABGAP1	TRUE	TRUE
chr9	123015596	G	T	ENST00000373647	ENSG00000011454	RABGAP1	TRUE	TRUE
chr9	123015599	A	T	ENST00000373647	ENSG00000011454	RABGAP1	TRUE	TRUE
chr9	123015608	G	T	ENST00000373647	ENSG00000011454	RABGAP1	TRUE	TRUE
chr9	123015615	G	A	ENST00000373647	ENSG00000011454	RABGAP1	TRUE	TRUE
chr9	123015616	G	A	ENST00000373647	ENSG00000011454	RABGAP1	TRUE	TRUE
chr9	123015617	G	T	ENST00000373647	ENSG00000011454	RABGAP1	TRUE	TRUE
chr9	123015620	G	T	ENST00000373647	ENSG00000011454	RABGAP1	TRUE	TRUE
chr9	123015627	T	A	ENST00000373647	ENSG00000011454	RABGAP1	TRUE	TRUE
chr9	123015630	C	A	ENST00000373647	ENSG00000011454	RABGAP1	TRUE	TRUE
chr9	123015630	C	G	ENST00000373647	ENSG00000011454	RABGAP1	TRUE	TRUE
chr9	123015632	A	T	ENST00000373647	ENSG00000011454	RABGAP1	TRUE	TRUE
chr9	123015636	G	A	ENST00000373647	ENSG00000011454	RABGAP1	TRUE	TRUE
chr9	123015637	G	A	ENST00000373647	ENSG00000011454	RABGAP1	TRUE	FALSE
chr9	123015637	G	C	ENST00000373647	ENSG00000011454	RABGAP1	TRUE	FALSE
chr9	123015637	G	T	ENST00000373647	ENSG00000011454	RABGAP1	TRUE	FALSE
chr9	123015638	T	A	ENST00000373647	ENSG00000011454	RABGAP1	TRUE	FALSE
chr9	123015638	T	C	ENST00000373647	ENSG00000011454	RABGAP1	FALSE	FALSE
chr9	123015638	T	G	ENST00000373647	ENSG00000011454	RABGAP1	TRUE	FALSE
chr9	123020307	A	C	ENST00000373647	ENSG00000011454	RABGAP1	TRUE	FALSE
chr9	123020307	A	G	ENST00000373647	ENSG00000011454	RABGAP1	TRUE	FALSE
chr9	123020307	A	T	ENST00000373647	ENSG00000011454	RABGAP1	TRUE	FALSE
chr9	123020308	G	A	ENST00000373647	ENSG00000011454	RABGAP1	TRUE	FALSE
chr9	123020308	G	C	ENST00000373647	ENSG00000011454	RABGAP1	TRUE	FALSE
chr9	123020308	G	T	ENST00000373647	ENSG00000011454	RABGAP1	TRUE	FALSE
chr9	123020309	G	A	ENST00000373647	ENSG00000011454	RABGAP1	TRUE	TRUE
chr9	123020320	T	A	ENST00000373647	ENSG00000011454	RABGAP1	TRUE	TRUE
chr9	123020328	A	T	ENST00000373647	ENSG00000011454	RABGAP1
chr9	123020334	A	T	ENST00000373647	ENSG00000011454	RABGAP1	TRUE	TRUE
chr9	123020337	C	T	ENST00000373647	ENSG00000011454	RABGAP1	TRUE	TRUE
chr9	123020341	T	A	ENST00000373647	ENSG00000011454	RABGAP1	TRUE	TRUE
chr9	123020344	C	A	ENST00000373647	ENSG00000011454	RABGAP1	TRUE	TRUE
chr9	123020344	C	G	ENST00000373647	ENSG00000011454	RABGAP1	TRUE	TRUE
chr9	123020350	T	A	ENST00000373647	ENSG00000011454	RABGAP1	TRUE	TRUE
chr9	123020350	T	G	ENST00000373647	ENSG00000011454	RABGAP1	TRUE	TRUE
chr9	123020355	A	T	ENST00000373647	ENSG00000011454	RABGAP1	TRUE	TRUE
chr9	123020370	G	T	ENST00000373647	ENSG00000011454	RABGAP1	TRUE	TRUE
chr9	123020379	C	T	ENST00000373647	ENSG00000011454	RABGAP1	TRUE	TRUE
chr9	123020382	G	T	ENST00000373647	ENSG00000011454	RABGAP1	TRUE	TRUE
chr9	123020385	G	T	ENST00000373647	ENSG00000011454	RABGAP1	TRUE	TRUE
chr9	123020392	G	A	ENST00000373647	ENSG00000011454	RABGAP1	TRUE	TRUE
chr9	123020393	G	A	ENST00000373647	ENSG00000011454	RABGAP1	TRUE	TRUE
chr9	123020394	C	T	ENST00000373647	ENSG00000011454	RABGAP1	TRUE	TRUE
chr9	123020411	T	A	ENST00000373647	ENSG00000011454	RABGAP1	TRUE	TRUE
chr9	123020433	G	T	ENST00000373647	ENSG00000011454	RABGAP1	TRUE	TRUE
chr9	123020436	A	T	ENST00000373647	ENSG00000011454	RABGAP1	TRUE	TRUE
chr9	123020441	C	A	ENST00000373647	ENSG00000011454	RABGAP1	TRUE	TRUE
chr9	123020441	C	G	ENST00000373647	ENSG00000011454	RABGAP1	TRUE	TRUE
chr9	123020457	A	T	ENST00000373647	ENSG00000011454	RABGAP1	TRUE	TRUE
chr9	123020460	G	A	ENST00000373647	ENSG00000011454	RABGAP1	TRUE	TRUE
chr9	123020460	G	C	ENST00000373647	ENSG00000011454	RABGAP1	TRUE	TRUE
chr9	123020460	G	T	ENST00000373647	ENSG00000011454	RABGAP1	TRUE	TRUE
chr9	123020461	T	A	ENST00000373647	ENSG00000011454	RABGAP1	TRUE	TRUE
chr9	123020461	T	C	ENST00000373647	ENSG00000011454	RABGAP1	FALSE	FALSE
chr9	123020461	T	G	ENST00000373647	ENSG00000011454	RABGAP1	TRUE	TRUE
chr9	123033743	G	A	ENST00000616002	ENSG00000188394	GPR21	FALSE	FALSE
chr9	123033743	G	C	ENST00000616002	ENSG00000188394	GPR21	FALSE	FALSE
chr9	123033743	G	T	ENST00000616002	ENSG00000188394	GPR21	FALSE	FALSE
chr9	123033744	T	A	ENST00000616002	ENSG00000188394	GPR21	FALSE	FALSE
chr9	123033744	T	C	ENST00000616002	ENSG00000188394	GPR21	FALSE	FALSE
chr9	123033744	T	G	ENST00000616002	ENSG00000188394	GPR21	FALSE	FALSE
chr9	123034169	A	C	ENST00000616002	ENSG00000188394	GPR21	FALSE	FALSE
chr9	123034169	A	G	ENST00000616002	ENSG00000188394	GPR21	FALSE	FALSE
chr9	123034169	A	T	ENST00000616002	ENSG00000188394	GPR21	FALSE	FALSE
chr9	123034170	G	A	ENST00000616002	ENSG00000188394	GPR21	FALSE	FALSE
chr9	123034170	G	C	ENST00000616002	ENSG00000188394	GPR21	FALSE	FALSE
chr9	123034170	G	T	ENST00000616002	ENSG00000188394	GPR21	FALSE	FALSE
chr9	123034580	T	A	ENST00000616002	ENSG00000188394	GPR21	FALSE	FALSE
chr9	123034591	C	T	ENST00000616002	ENSG00000188394	GPR21	FALSE	FALSE
chr9	123034611	C	A	ENST00000616002	ENSG00000188394	GPR21	FALSE	FALSE
chr9	123034616	T	A	ENST00000616002	ENSG00000188394	GPR21	FALSE	FALSE
chr9	123034629	T	A	ENST00000616002	ENSG00000188394	GPR21	FALSE	FALSE
chr9	123034629	T	G	ENST00000616002	ENSG00000188394	GPR21	FALSE	FALSE
chr9	123034631	T	A	ENST00000616002	ENSG00000188394	GPR21	FALSE	FALSE
chr9	123034633	G	T	ENST00000616002	ENSG00000188394	GPR21	FALSE	FALSE
chr9	123034650	C	A	ENST00000616002	ENSG00000188394	GPR21	FALSE	FALSE
chr9	123034655	T	A	ENST00000616002	ENSG00000188394	GPR21	FALSE	FALSE
chr9	123034657	G	T	ENST00000616002	ENSG00000188394	GPR21	FALSE	FALSE
chr9	123034664	T	A	ENST00000616002	ENSG00000188394	GPR21	FALSE	FALSE
chr9	123034688	T	A	ENST00000616002	ENSG00000188394	GPR21	FALSE	FALSE
chr9	123034731	T	A	ENST00000616002	ENSG00000188394	GPR21	FALSE	FALSE
chr9	123034739	T	A	ENST00000616002	ENSG00000188394	GPR21	FALSE	FALSE
chr9	123034742	T	A	ENST00000616002	ENSG00000188394	GPR21	FALSE	FALSE
chr9	123034764	T	A	ENST00000616002	ENSG00000188394	GPR21	FALSE	FALSE
chr9	123034764	T	G	ENST00000616002	ENSG00000188394	GPR21	FALSE	FALSE
chr9	123034771	C	T	ENST00000616002	ENSG00000188394	GPR21	FALSE	FALSE
chr9	123034785	T	A	ENST00000616002	ENSG00000188394	GPR21	FALSE	FALSE
chr9	123034785	T	G	ENST00000616002	ENSG00000188394	GPR21	FALSE	FALSE
chr9	123034812	C	A	ENST00000616002	ENSG00000188394	GPR21	FALSE	FALSE
chr9	123034826	T	A	ENST00000616002	ENSG00000188394	GPR21	FALSE	FALSE
chr9	123034826	T	G	ENST00000616002	ENSG00000188394	GPR21	FALSE	FALSE
chr9	123034829	C	A	ENST00000616002	ENSG00000188394	GPR21	FALSE	FALSE
chr9	123034829	C	G	ENST00000616002	ENSG00000188394	GPR21	FALSE	FALSE
chr9	123034855	G	T	ENST00000616002	ENSG00000188394	GPR21	FALSE	FALSE
chr9	123034858	G	T	ENST00000616002	ENSG00000188394	GPR21	FALSE	FALSE
chr9	123034865	T	A	ENST00000616002	ENSG00000188394	GPR21	FALSE	FALSE
chr9	123034872	C	A	ENST00000616002	ENSG00000188394	GPR21	FALSE	FALSE
chr9	123034873	C	T	ENST00000616002	ENSG00000188394	GPR21	FALSE	FALSE
chr9	123034895	C	A	ENST00000616002	ENSG00000188394	GPR21	FALSE	FALSE
chr9	123034895	C	G	ENST00000616002	ENSG00000188394	GPR21	FALSE	FALSE
chr9	123034903	A	T	ENST00000616002	ENSG00000188394	GPR21	FALSE	FALSE
chr9	123034932	T	A	ENST00000616002	ENSG00000188394	GPR21	FALSE	FALSE
chr9	123034945	A	T	ENST00000616002	ENSG00000188394	GPR21	FALSE	FALSE
chr9	123034950	C	A	ENST00000616002	ENSG00000188394	GPR21	FALSE	FALSE
chr9	123034950	C	G	ENST00000616002	ENSG00000188394	GPR21	FALSE	FALSE
chr9	123034963	A	T	ENST00000616002	ENSG00000188394	GPR21	FALSE	FALSE
chr9	123034970	T	A	ENST00000616002	ENSG00000188394	GPR21	FALSE	FALSE
chr9	123034970	T	G	ENST00000616002	ENSG00000188394	GPR21	FALSE	FALSE
chr9	123034977	T	A	ENST00000616002	ENSG00000188394	GPR21	FALSE	FALSE
chr9	123034977	T	G	ENST00000616002	ENSG00000188394	GPR21	FALSE	FALSE
chr9	123034997	G	A	ENST00000616002	ENSG00000188394	GPR21	FALSE	FALSE
chr9	123034998	G	A	ENST00000616002	ENSG00000188394	GPR21	FALSE	FALSE
chr9	123034999	A	T	ENST00000616002	ENSG00000188394	GPR21	FALSE	FALSE
chr9	123035013	T	A	ENST00000616002	ENSG00000188394	GPR21	FALSE	FALSE
chr9	123035027	G	A	ENST00000616002	ENSG00000188394	GPR21	FALSE	FALSE
chr9	123035028	G	A	ENST00000616002	ENSG00000188394	GPR21	FALSE	FALSE
chr9	123035034	C	A	ENST00000616002	ENSG00000188394	GPR21	FALSE	FALSE
chr9	123035034	C	G	ENST00000616002	ENSG00000188394	GPR21	FALSE	FALSE
chr9	123035036	C	A	ENST00000616002	ENSG00000188394	GPR21	FALSE	FALSE
chr9	123035069	G	A	ENST00000616002	ENSG00000188394	GPR21	FALSE	FALSE
chr9	123035070	G	A	ENST00000616002	ENSG00000188394	GPR21	FALSE	FALSE
chr9	123035074	A	T	ENST00000616002	ENSG00000188394	GPR21	FALSE	FALSE
chr9	123035080	G	T	ENST00000616002	ENSG00000188394	GPR21	FALSE	FALSE
chr9	123035085	T	A	ENST00000616002	ENSG00000188394	GPR21	FALSE	FALSE
chr9	123035085	T	G	ENST00000616002	ENSG00000188394	GPR21	FALSE	FALSE
chr9	123035089	G	T	ENST00000616002	ENSG00000188394	GPR21	FALSE	FALSE
chr9	123035101	C	T	ENST00000616002	ENSG00000188394	GPR21	FALSE	FALSE
chr9	123035105	G	A	ENST00000616002	ENSG00000188394	GPR21	FALSE	FALSE
chr9	123035106	G	A	ENST00000616002	ENSG00000188394	GPR21	FALSE	FALSE
chr9	123035109	T	A	ENST00000616002	ENSG00000188394	GPR21	FALSE	FALSE
chr9	123035113	G	T	ENST00000616002	ENSG00000188394	GPR21	FALSE	FALSE
chr9	123035120	G	A	ENST00000616002	ENSG00000188394	GPR21	FALSE	FALSE
chr9	123035121	G	A	ENST00000616002	ENSG00000188394	GPR21	FALSE	FALSE
chr9	123035136	C	A	ENST00000616002	ENSG00000188394	GPR21	FALSE	FALSE
chr9	123035136	C	G	ENST00000616002	ENSG00000188394	GPR21	FALSE	FALSE
chr9	123035162	T	A	ENST00000616002	ENSG00000188394	GPR21	FALSE	FALSE
chr9	123035162	T	G	ENST00000616002	ENSG00000188394	GPR21	FALSE	FALSE
chr9	123035166	T	A	ENST00000616002	ENSG00000188394	GPR21	FALSE	FALSE
chr9	123035166	T	G	ENST00000616002	ENSG00000188394	GPR21	FALSE	FALSE
chr9	123035190	C	A	ENST00000616002	ENSG00000188394	GPR21	FALSE	FALSE
chr9	123035199	T	A	ENST00000616002	ENSG00000188394	GPR21	FALSE	FALSE
chr9	123035199	T	G	ENST00000616002	ENSG00000188394	GPR21	FALSE	FALSE
chr9	123035220	C	A	ENST00000616002	ENSG00000188394	GPR21	FALSE	FALSE
chr9	123035221	C	T	ENST00000616002	ENSG00000188394	GPR21	FALSE	FALSE
chr9	123035224	C	T	ENST00000616002	ENSG00000188394	GPR21	FALSE	FALSE
chr9	123035233	A	T	ENST00000616002	ENSG00000188394	GPR21	FALSE	FALSE
chr9	123035245	G	T	ENST00000616002	ENSG00000188394	GPR21	FALSE	FALSE
chr9	123035251	C	T	ENST00000616002	ENSG00000188394	GPR21	FALSE	FALSE
chr9	123035269	C	T	ENST00000616002	ENSG00000188394	GPR21	FALSE	FALSE
chr9	123035278	G	T	ENST00000616002	ENSG00000188394	GPR21	FALSE	FALSE
chr9	123035287	G	T	ENST00000616002	ENSG00000188394	GPR21	FALSE	FALSE
chr9	123035293	C	T	ENST00000616002	ENSG00000188394	GPR21	FALSE	FALSE
chr9	123035301	T	A	ENST00000616002	ENSG00000188394	GPR21	FALSE	FALSE
chr9	123035308	A	T	ENST00000616002	ENSG00000188394	GPR21	FALSE	FALSE
chr9	123035316	T	A	ENST00000616002	ENSG00000188394	GPR21	FALSE	FALSE
chr9	123035316	T	G	ENST00000616002	ENSG00000188394	GPR21	FALSE	FALSE
chr9	123035332	C	T	ENST00000616002	ENSG00000188394	GPR21	FALSE	FALSE
chr9	123035352	C	A	ENST00000616002	ENSG00000188394	GPR21	FALSE	FALSE
chr9	123035352	C	G	ENST00000616002	ENSG00000188394	GPR21	FALSE	FALSE
chr9	123035360	G	A	ENST00000616002	ENSG00000188394	GPR21	FALSE	FALSE
chr9	123035361	G	A	ENST00000616002	ENSG00000188394	GPR21	FALSE	FALSE
chr9	123035363	T	A	ENST00000616002	ENSG00000188394	GPR21	FALSE	FALSE
chr9	123035370	T	A	ENST00000616002	ENSG00000188394	GPR21	FALSE	FALSE
chr9	123035370	T	G	ENST00000616002	ENSG00000188394	GPR21
chr9	123035379	C	A	ENST00000616002	ENSG00000188394	GPR21	FALSE	FALSE
chr9	123035379	C	G	ENST00000616002	ENSG00000188394	GPR21	FALSE	FALSE
chr9	123035384	T	A	ENST00000616002	ENSG00000188394	GPR21	FALSE	FALSE
chr9	123035387	T	A	ENST00000616002	ENSG00000188394	GPR21	FALSE	FALSE
chr9	123035389	G	T	ENST00000616002	ENSG00000188394	GPR21	FALSE	FALSE
chr9	123035429	T	A	ENST00000616002	ENSG00000188394	GPR21	FALSE	FALSE
chr9	123035438	G	A	ENST00000616002	ENSG00000188394	GPR21	FALSE	FALSE
chr9	123035439	G	A	ENST00000616002	ENSG00000188394	GPR21	FALSE	FALSE
chr9	123035463	C	A	ENST00000616002	ENSG00000188394	GPR21	FALSE	FALSE
chr9	123035469	T	A	ENST00000616002	ENSG00000188394	GPR21	FALSE	FALSE
chr9	123035478	T	A	ENST00000616002	ENSG00000188394	GPR21	FALSE	FALSE
chr9	123035478	T	G	ENST00000616002	ENSG00000188394	GPR21	FALSE	FALSE
chr9	123035500	C	T	ENST00000616002	ENSG00000188394	GPR21	FALSE	FALSE
chr9	123035503	A	T	ENST00000616002	ENSG00000188394	GPR21	FALSE	FALSE
chr9	123035506	G	T	ENST00000616002	ENSG00000188394	GPR21	FALSE	FALSE
chr9	123035512	A	T	ENST00000616002	ENSG00000188394	GPR21	FALSE	FALSE
chr9	123035522	C	A	ENST00000616002	ENSG00000188394	GPR21	FALSE	FALSE
chr9	123035522	C	G	ENST00000616002	ENSG00000188394	GPR21	FALSE	FALSE
chr9	123035535	T	A	ENST00000616002	ENSG00000188394	GPR21	FALSE	FALSE
chr9	123035544	T	A	ENST00000616002	ENSG00000188394	GPR21	FALSE	FALSE
chr9	123035551	C	T	ENST00000616002	ENSG00000188394	GPR21	FALSE	FALSE
chr9	123035574	C	A	ENST00000616002	ENSG00000188394	GPR21	FALSE	FALSE
chr9	123035574	C	G	ENST00000616002	ENSG00000188394	GPR21	FALSE	FALSE
chr9	123035581	A	T	ENST00000616002	ENSG00000188394	GPR21	FALSE	FALSE
chr9	123035587	A	T	ENST00000616002	ENSG00000188394	GPR21	FALSE	FALSE
chr9	123035602	G	T	ENST00000616002	ENSG00000188394	GPR21	FALSE	FALSE
chr9	123035607	T	A	ENST00000616002	ENSG00000188394	GPR21	FALSE	FALSE
chr9	123065346	A	C	ENST00000373647	ENSG00000011454	RABGAP1	TRUE	FALSE
chr9	123065346	A	G	ENST00000373647	ENSG00000011454	RABGAP1	TRUE	FALSE
chr9	123065346	A	T	ENST00000373647	ENSG00000011454	RABGAP1	TRUE	FALSE
chr9	123065347	G	A	ENST00000373647	ENSG00000011454	RABGAP1	TRUE	FALSE
chr9	123065347	G	C	ENST00000373647	ENSG00000011454	RABGAP1	TRUE	FALSE
chr9	123065347	G	T	ENST00000373647	ENSG00000011454	RABGAP1	TRUE	FALSE
chr9	123065348	G	T	ENST00000373647	ENSG00000011454	RABGAP1	TRUE	TRUE
chr9	123065357	C	T	ENST00000373647	ENSG00000011454	RABGAP1	TRUE	TRUE
chr9	123065387	C	T	ENST00000373647	ENSG00000011454	RABGAP1	TRUE	TRUE
chr9	123065410	C	A	ENST00000373647	ENSG00000011454	RABGAP1	TRUE	TRUE
chr9	123065410	C	G	ENST00000373647	ENSG00000011454	RABGAP1	TRUE	TRUE
chr9	123065414	A	T	ENST00000373647	ENSG00000011454	RABGAP1	TRUE	TRUE
chr9	123065423	G	T	ENST00000373647	ENSG00000011454	RABGAP1	TRUE	TRUE
chr9	123065426	G	T	ENST00000373647	ENSG00000011454	RABGAP1	TRUE	TRUE
chr9	123065432	G	T	ENST00000373647	ENSG00000011454	RABGAP1	TRUE	TRUE
chr9	123065435	C	T	ENST00000373647	ENSG00000011454	RABGAP1	TRUE	TRUE
chr9	123065445	T	A	ENST00000373647	ENSG00000011454	RABGAP1	TRUE	TRUE
chr9	123065445	T	G	ENST00000373647	ENSG00000011454	RABGAP1	TRUE	TRUE
chr9	123065449	T	A	ENST00000373647	ENSG00000011454	RABGAP1	TRUE	TRUE
chr9	123065449	T	G	ENST00000373647	ENSG00000011454	RABGAP1	TRUE	TRUE
chr9	123065450	A	T	ENST00000373647	ENSG00000011454	RABGAP1	TRUE	TRUE
chr9	123065458	C	A	ENST00000373647	ENSG00000011454	RABGAP1	TRUE	TRUE
chr9	123065459	A	T	ENST00000373647	ENSG00000011454	RABGAP1	TRUE	TRUE
chr9	123065462	G	A	ENST00000373647	ENSG00000011454	RABGAP1	TRUE	FALSE
chr9	123065462	G	C	ENST00000373647	ENSG00000011454	RABGAP1	TRUE	FALSE
chr9	123065462	G	T	ENST00000373647	ENSG00000011454	RABGAP1	TRUE	FALSE
chr9	123065463	T	A	ENST00000373647	ENSG00000011454	RABGAP1	TRUE	FALSE
chr9	123065463	T	C	ENST00000373647	ENSG00000011454	RABGAP1	TRUE	FALSE
chr9	123065463	T	G	ENST00000373647	ENSG00000011454	RABGAP1	TRUE	FALSE
chr9	123070348	A	C	ENST00000373647	ENSG00000011454	RABGAP1	TRUE	FALSE
chr9	123070348	A	G	ENST00000373647	ENSG00000011454	RABGAP1	TRUE	FALSE
chr9	123070348	A	T	ENST00000373647	ENSG00000011454	RABGAP1	TRUE	FALSE
chr9	123070349	G	A	ENST00000373647	ENSG00000011454	RABGAP1	TRUE	FALSE
chr9	123070349	G	C	ENST00000373647	ENSG00000011454	RABGAP1	TRUE	FALSE
chr9	123070349	G	T	ENST00000373647	ENSG00000011454	RABGAP1	TRUE	FALSE
chr9	123070355	T	A	ENST00000373647	ENSG00000011454	RABGAP1	TRUE	TRUE
chr9	123070355	T	G	ENST00000373647	ENSG00000011454	RABGAP1	TRUE	TRUE
chr9	123070364	T	A	ENST00000373647	ENSG00000011454	RABGAP1	TRUE	TRUE
chr9	123070364	T	G	ENST00000373647	ENSG00000011454	RABGAP1	TRUE	TRUE
chr9	123070368	G	T	ENST00000373647	ENSG00000011454	RABGAP1	TRUE	TRUE
chr9	123070371	G	T	ENST00000373647	ENSG00000011454	RABGAP1	TRUE	TRUE
chr9	123070382	T	A	ENST00000373647	ENSG00000011454	RABGAP1	TRUE	TRUE
chr9	123070382	T	G	ENST00000373647	ENSG00000011454	RABGAP1	TRUE	TRUE
chr9	123070385	C	A	ENST00000373647	ENSG00000011454	RABGAP1	TRUE	TRUE
chr9	123070386	C	T	ENST00000373647	ENSG00000011454	RABGAP1	TRUE	TRUE
chr9	123070392	C	T	ENST00000373647	ENSG00000011454	RABGAP1	TRUE	TRUE
chr9	123070396	C	A	ENST00000373647	ENSG00000011454	RABGAP1	TRUE	TRUE
chr9	123070396	C	G	ENST00000373647	ENSG00000011454	RABGAP1	TRUE	TRUE
chr9	123070425	G	A	ENST00000373647	ENSG00000011454	RABGAP1	TRUE	FALSE
chr9	123070425	G	C	ENST00000373647	ENSG00000011454	RABGAP1	TRUE	FALSE
chr9	123070425	G	T	ENST00000373647	ENSG00000011454	RABGAP1	TRUE	FALSE
chr9	123070426	T	A	ENST00000373647	ENSG00000011454	RABGAP1	TRUE	FALSE
chr9	123070426	T	C	ENST00000373647	ENSG00000011454	RABGAP1	TRUE	FALSE
chr9	123070426	T	G	ENST00000373647	ENSG00000011454	RABGAP1	TRUE	FALSE
chr9	123073550	A	C	ENST00000373647	ENSG00000011454	RABGAP1	TRUE	FALSE
chr9	123073550	A	G	ENST00000373647	ENSG00000011454	RABGAP1	TRUE	FALSE
chr9	123073550	A	T	ENST00000373647	ENSG00000011454	RABGAP1	TRUE	FALSE
chr9	123073551	G	A	ENST00000373647	ENSG00000011454	RABGAP1	TRUE	FALSE
chr9	123073551	G	C	ENST00000373647	ENSG00000011454	RABGAP1	TRUE	FALSE
chr9	123073551	G	T	ENST00000373647	ENSG00000011454	RABGAP1	TRUE	FALSE
chr9	123073558	G	T	ENST00000373647	ENSG00000011454	RABGAP1	TRUE	TRUE
chr9	123073561	G	T	ENST00000373647	ENSG00000011454	RABGAP1	TRUE	TRUE
chr9	123073564	C	T	ENST00000373647	ENSG00000011454	RABGAP1	TRUE	TRUE
chr9	123073585	A	T	ENST00000373647	ENSG00000011454	RABGAP1	TRUE	TRUE
chr9	123073602	T	A	ENST00000373647	ENSG00000011454	RABGAP1	TRUE	TRUE
chr9	123073602	T	G	ENST00000373647	ENSG00000011454	RABGAP1	TRUE	TRUE
chr9	123073612	G	T	ENST00000373647	ENSG00000011454	RABGAP1	TRUE	TRUE
chr9	123073621	A	T	ENST00000373647	ENSG00000011454	RABGAP1	TRUE	TRUE
chr9	123073624	C	T	ENST00000373647	ENSG00000011454	RABGAP1	TRUE	TRUE
chr9	123073633	G	T	ENST00000373647	ENSG00000011454	RABGAP1	TRUE	TRUE
chr9	123073640	T	A	ENST00000373647	ENSG00000011454	RABGAP1	TRUE	TRUE
chr9	123073647	C	A	ENST00000373647	ENSG00000011454	RABGAP1	TRUE	TRUE
chr9	123073648	A	T	ENST00000373647	ENSG00000011454	RABGAP1	TRUE	TRUE
chr9	123073656	C	A	ENST00000373647	ENSG00000011454	RABGAP1	TRUE	TRUE
chr9	123073656	C	G	ENST00000373647	ENSG00000011454	RABGAP1	TRUE	TRUE
chr9	123073657	C	T	ENST00000373647	ENSG00000011454	RABGAP1	TRUE	TRUE
chr9	123073661	T	A	ENST00000373647	ENSG00000011454	RABGAP1	TRUE	TRUE
chr9	123073663	G	T	ENST00000373647	ENSG00000011454	RABGAP1	TRUE	TRUE
chr9	123073675	C	T	ENST00000373647	ENSG00000011454	RABGAP1	TRUE	TRUE
chr9	123073678	G	A	ENST00000373647	ENSG00000011454	RABGAP1	TRUE	FALSE
chr9	123073678	G	C	ENST00000373647	ENSG00000011454	RABGAP1	TRUE	FALSE
chr9	123073678	G	T	ENST00000373647	ENSG00000011454	RABGAP1	TRUE	FALSE
chr9	123073679	T	A	ENST00000373647	ENSG00000011454	RABGAP1	TRUE	FALSE
chr9	123073679	T	C	ENST00000373647	ENSG00000011454	RABGAP1	TRUE	FALSE
chr9	123073679	T	G	ENST00000373647	ENSG00000011454	RABGAP1	TRUE	FALSE
chr9	123074283	A	C	ENST00000373647	ENSG00000011454	RABGAP1	TRUE	FALSE
chr9	123074283	A	G	ENST00000373647	ENSG00000011454	RABGAP1	TRUE	FALSE
chr9	123074283	A	T	ENST00000373647	ENSG00000011454	RABGAP1	TRUE	FALSE
chr9	123074284	G	A	ENST00000373647	ENSG00000011454	RABGAP1	TRUE	FALSE
chr9	123074284	G	C	ENST00000373647	ENSG00000011454	RABGAP1	TRUE	FALSE
chr9	123074284	G	T	ENST00000373647	ENSG00000011454	RABGAP1	TRUE	FALSE
chr9	123074285	G	T	ENST00000373647	ENSG00000011454	RABGAP1	TRUE	TRUE
chr9	123074290	C	A	ENST00000373647	ENSG00000011454	RABGAP1	TRUE	TRUE
chr9	123074290	C	G	ENST00000373647	ENSG00000011454	RABGAP1	TRUE	TRUE
chr9	123074305	C	A	ENST00000373647	ENSG00000011454	RABGAP1	TRUE	TRUE
chr9	123074305	C	G	ENST00000373647	ENSG00000011454	RABGAP1	TRUE	TRUE
chr9	123074330	G	T	ENST00000373647	ENSG00000011454	RABGAP1	TRUE	TRUE
chr9	123074344	T	A	ENST00000373647	ENSG00000011454	RABGAP1	TRUE	TRUE
chr9	123074344	T	G	ENST00000373647	ENSG00000011454	RABGAP1	TRUE	TRUE
chr9	123074351	C	T	ENST00000373647	ENSG00000011454	RABGAP1	TRUE	TRUE
chr9	123074355	G	A	ENST00000373647	ENSG00000011454	RABGAP1	TRUE	TRUE
chr9	123074356	G	A	ENST00000373647	ENSG00000011454	RABGAP1	TRUE	TRUE
chr9	123074378	A	T	ENST00000373647	ENSG00000011454	RABGAP1	TRUE	TRUE
chr9	123074392	C	A	ENST00000373647	ENSG00000011454	RABGAP1	TRUE	TRUE
chr9	123074392	C	G	ENST00000373647	ENSG00000011454	RABGAP1	TRUE	TRUE
chr9	123074421	T	A	ENST00000373647	ENSG00000011454	RABGAP1	TRUE	TRUE
chr9	123074421	T	G	ENST00000373647	ENSG00000011454	RABGAP1	TRUE	TRUE
chr9	123074425	T	A	ENST00000373647	ENSG00000011454	RABGAP1	TRUE	TRUE
chr9	123074426	G	T	ENST00000373647	ENSG00000011454	RABGAP1	TRUE	TRUE
chr9	123074429	G	A	ENST00000373647	ENSG00000011454	RABGAP1	TRUE	FALSE
chr9	123074429	G	C	ENST00000373647	ENSG00000011454	RABGAP1	TRUE	FALSE
chr9	123074429	G	T	ENST00000373647	ENSG00000011454	RABGAP1	TRUE	FALSE
chr9	123074430	T	A	ENST00000373647	ENSG00000011454	RABGAP1	TRUE	FALSE
chr9	123074430	T	C	ENST00000373647	ENSG00000011454	RABGAP1	TRUE	FALSE
chr9	123074430	T	G	ENST00000373647	ENSG00000011454	RABGAP1	TRUE	FALSE
chr9	123076243	A	C	ENST00000373647	ENSG00000011454	RABGAP1	TRUE	FALSE
chr9	123076243	A	G	ENST00000373647	ENSG00000011454	RABGAP1	TRUE	FALSE
chr9	123076243	A	T	ENST00000373647	ENSG00000011454	RABGAP1	TRUE	FALSE
chr9	123076244	G	A	ENST00000373647	ENSG00000011454	RABGAP1	TRUE	FALSE
chr9	123076244	G	C	ENST00000373647	ENSG00000011454	RABGAP1	TRUE	FALSE
chr9	123076244	G	T	ENST00000373647	ENSG00000011454	RABGAP1	TRUE	FALSE
chr9	123076245	G	T	ENST00000373647	ENSG00000011454	RABGAP1	TRUE	TRUE
chr9	123076275	G	T	ENST00000373647	ENSG00000011454	RABGAP1	TRUE	TRUE
chr9	123076279	T	A	ENST00000373647	ENSG00000011454	RABGAP1	TRUE	TRUE
chr9	123076279	T	G	ENST00000373647	ENSG00000011454	RABGAP1	TRUE	TRUE
chr9	123076282	T	A	ENST00000373647	ENSG00000011454	RABGAP1	TRUE	TRUE
chr9	123076282	T	G	ENST00000373647	ENSG00000011454	RABGAP1	TRUE	TRUE
chr9	123076284	A	T	ENST00000373647	ENSG00000011454	RABGAP1	TRUE	TRUE
chr9	123076287	G	A	ENST00000373647	ENSG00000011454	RABGAP1	TRUE	FALSE
chr9	123076287	G	C	ENST00000373647	ENSG00000011454	RABGAP1	TRUE	FALSE
chr9	123076287	G	T	ENST00000373647	ENSG00000011454	RABGAP1	TRUE	FALSE
chr9	123076288	T	A	ENST00000373647	ENSG00000011454	RABGAP1	TRUE	FALSE
chr9	123076288	T	C	ENST00000373647	ENSG00000011454	RABGAP1	TRUE	FALSE
chr9	123076288	T	G	ENST00000373647	ENSG00000011454	RABGAP1	TRUE	FALSE
chr9	123076632	A	C	ENST00000373647	ENSG00000011454	RABGAP1	TRUE	FALSE
chr9	123076632	A	G	ENST00000373647	ENSG00000011454	RABGAP1	TRUE	FALSE
chr9	123076632	A	T	ENST00000373647	ENSG00000011454	RABGAP1	TRUE	FALSE
chr9	123076633	G	A	ENST00000373647	ENSG00000011454	RABGAP1	TRUE	FALSE
chr9	123076633	G	C	ENST00000373647	ENSG00000011454	RABGAP1	TRUE	FALSE
chr9	123076633	G	T	ENST00000373647	ENSG00000011454	RABGAP1	TRUE	FALSE
chr9	123076638	C	A	ENST00000373647	ENSG00000011454	RABGAP1	TRUE	TRUE
chr9	123076640	A	T	ENST00000373647	ENSG00000011454	RABGAP1	TRUE	TRUE
chr9	123076656	T	A	ENST00000373647	ENSG00000011454	RABGAP1	TRUE	TRUE
chr9	123076667	G	T	ENST00000373647	ENSG00000011454	RABGAP1	TRUE	TRUE
chr9	123076677	T	A	ENST00000373647	ENSG00000011454	RABGAP1	TRUE	TRUE
chr9	123076679	A	T	ENST00000373647	ENSG00000011454	RABGAP1	TRUE	TRUE
chr9	123076694	C	T	ENST00000373647	ENSG00000011454	RABGAP1	TRUE	TRUE
chr9	123076703	A	T	ENST00000373647	ENSG00000011454	RABGAP1	TRUE	TRUE
chr9	123076706	A	T	ENST00000373647	ENSG00000011454	RABGAP1	TRUE	TRUE
chr9	123076711	C	A	ENST00000373647	ENSG00000011454	RABGAP1	TRUE	TRUE
chr9	123076711	C	G	ENST00000373647	ENSG00000011454	RABGAP1	TRUE	TRUE
chr9	123076716	C	A	ENST00000373647	ENSG00000011454	RABGAP1	TRUE	TRUE
chr9	123076716	C	G	ENST00000373647	ENSG00000011454	RABGAP1	TRUE	TRUE
chr9	123076718	G	T	ENST00000373647	ENSG00000011454	RABGAP1	TRUE	TRUE
chr9	123076721	G	T	ENST00000373647	ENSG00000011454	RABGAP1	TRUE	TRUE
chr9	123076730	A	T	ENST00000373647	ENSG00000011454	RABGAP1	TRUE	TRUE
chr9	123076733	A	T	ENST00000373647	ENSG00000011454	RABGAP1
chr9	123076742	G	T	ENST00000373647	ENSG00000011454	RABGAP1	TRUE	TRUE
chr9	123076746	T	A	ENST00000373647	ENSG00000011454	RABGAP1	TRUE	TRUE
chr9	123076746	T	G	ENST00000373647	ENSG00000011454	RABGAP1	TRUE	TRUE
chr9	123076753	C	A	ENST00000373647	ENSG00000011454	RABGAP1	TRUE	TRUE
chr9	123076760	A	T	ENST00000373647	ENSG00000011454	RABGAP1	TRUE	TRUE
chr9	123076763	G	A	ENST00000373647	ENSG00000011454	RABGAP1	TRUE	FALSE
chr9	123076763	G	C	ENST00000373647	ENSG00000011454	RABGAP1	TRUE	FALSE
chr9	123076763	G	T	ENST00000373647	ENSG00000011454	RABGAP1	TRUE	FALSE
chr9	123076764	T	A	ENST00000373647	ENSG00000011454	RABGAP1	TRUE	FALSE
chr9	123076764	T	C	ENST00000373647	ENSG00000011454	RABGAP1	TRUE	FALSE
chr9	123076764	T	G	ENST00000373647	ENSG00000011454	RABGAP1	TRUE	FALSE
chr9	123089756	A	C	ENST00000373647	ENSG00000011454	RABGAP1	TRUE	FALSE
chr9	123089756	A	G	ENST00000373647	ENSG00000011454	RABGAP1	TRUE	FALSE
chr9	123089756	A	T	ENST00000373647	ENSG00000011454	RABGAP1	TRUE	FALSE
chr9	123089757	G	A	ENST00000373647	ENSG00000011454	RABGAP1	TRUE	FALSE
chr9	123089757	G	C	ENST00000373647	ENSG00000011454	RABGAP1	TRUE	FALSE
chr9	123089757	G	T	ENST00000373647	ENSG00000011454	RABGAP1	TRUE	FALSE
chr9	123089764	C	T	ENST00000373647	ENSG00000011454	RABGAP1	TRUE	TRUE
chr9	123089767	A	T	ENST00000373647	ENSG00000011454	RABGAP1	TRUE	TRUE
chr9	123089770	A	T	ENST00000373647	ENSG00000011454	RABGAP1	TRUE	TRUE
chr9	123089774	T	A	ENST00000373647	ENSG00000011454	RABGAP1	TRUE	TRUE
chr9	123089776	A	T	ENST00000373647	ENSG00000011454	RABGAP1	TRUE	TRUE
chr9	123089779	A	T	ENST00000373647	ENSG00000011454	RABGAP1	TRUE	TRUE
chr9	123089784	C	A	ENST00000373647	ENSG00000011454	RABGAP1	TRUE	TRUE
chr9	123089784	C	G	ENST00000373647	ENSG00000011454	RABGAP1	TRUE	TRUE
chr9	123089785	G	T	ENST00000373647	ENSG00000011454	RABGAP1	TRUE	TRUE
chr9	123089788	A	T	ENST00000373647	ENSG00000011454	RABGAP1	TRUE	TRUE
chr9	123089791	G	T	ENST00000373647	ENSG00000011454	RABGAP1	TRUE	TRUE
chr9	123089796	T	A	ENST00000373647	ENSG00000011454	RABGAP1	TRUE	TRUE
chr9	123089796	T	G	ENST00000373647	ENSG00000011454	RABGAP1	TRUE	TRUE
chr9	123089809	G	T	ENST00000373647	ENSG00000011454	RABGAP1	TRUE	TRUE
chr9	123089812	C	T	ENST00000373647	ENSG00000011454	RABGAP1	TRUE	TRUE
chr9	123089815	C	T	ENST00000373647	ENSG00000011454	RABGAP1	TRUE	TRUE
chr9	123089821	C	T	ENST00000373647	ENSG00000011454	RABGAP1	TRUE	TRUE
chr9	123089824	C	T	ENST00000373647	ENSG00000011454	RABGAP1	TRUE	TRUE
chr9	123089827	G	T	ENST00000373647	ENSG00000011454	RABGAP1	TRUE	TRUE
chr9	123089839	G	T	ENST00000373647	ENSG00000011454	RABGAP1	TRUE	TRUE
chr9	123089842	C	T	ENST00000373647	ENSG00000011454	RABGAP1	TRUE	TRUE
chr9	123089848	G	T	ENST00000373647	ENSG00000011454	RABGAP1	TRUE	TRUE
chr9	123089851	G	A	ENST00000373647	ENSG00000011454	RABGAP1	TRUE	FALSE
chr9	123089851	G	C	ENST00000373647	ENSG00000011454	RABGAP1	TRUE	FALSE
chr9	123089851	G	T	ENST00000373647	ENSG00000011454	RABGAP1	TRUE	FALSE
chr9	123089852	T	A	ENST00000373647	ENSG00000011454	RABGAP1	TRUE	FALSE
chr9	123089852	T	C	ENST00000373647	ENSG00000011454	RABGAP1	TRUE	FALSE
chr9	123089852	T	G	ENST00000373647	ENSG00000011454	RABGAP1	TRUE	FALSE
chr9	123090273	A	C	ENST00000373647	ENSG00000011454	RABGAP1	TRUE	FALSE
chr9	123090273	A	G	ENST00000373647	ENSG00000011454	RABGAP1	TRUE	FALSE
chr9	123090273	A	T	ENST00000373647	ENSG00000011454	RABGAP1	TRUE	FALSE
chr9	123090274	G	A	ENST00000373647	ENSG00000011454	RABGAP1	TRUE	FALSE
chr9	123090274	G	C	ENST00000373647	ENSG00000011454	RABGAP1	TRUE	FALSE
chr9	123090274	G	T	ENST00000373647	ENSG00000011454	RABGAP1	TRUE	FALSE
chr9	123090278	G	T	ENST00000373647	ENSG00000011454	RABGAP1	TRUE	TRUE
chr9	123090293	C	T	ENST00000373647	ENSG00000011454	RABGAP1	TRUE	TRUE
chr9	123090296	G	T	ENST00000373647	ENSG00000011454	RABGAP1	TRUE	TRUE
chr9	123090312	T	A	ENST00000373647	ENSG00000011454	RABGAP1	TRUE	TRUE
chr9	123090314	G	T	ENST00000373647	ENSG00000011454	RABGAP1	TRUE	TRUE
chr9	123090317	C	T	ENST00000373647	ENSG00000011454	RABGAP1	TRUE	TRUE
chr9	123090320	G	T	ENST00000373647	ENSG00000011454	RABGAP1	TRUE	TRUE
chr9	123090333	T	A	ENST00000373647	ENSG00000011454	RABGAP1	TRUE	TRUE
chr9	123090333	T	G	ENST00000373647	ENSG00000011454	RABGAP1	TRUE	TRUE
chr9	123090341	G	T	ENST00000373647	ENSG00000011454	RABGAP1	TRUE	TRUE
chr9	123090356	A	T	ENST00000373647	ENSG00000011454	RABGAP1	TRUE	TRUE
chr9	123090371	A	T	ENST00000373647	ENSG00000011454	RABGAP1	TRUE	TRUE
chr9	123090386	G	A	ENST00000373647	ENSG00000011454	RABGAP1	TRUE	FALSE
chr9	123090386	G	C	ENST00000373647	ENSG00000011454	RABGAP1	TRUE	FALSE
chr9	123090386	G	T	ENST00000373647	ENSG00000011454	RABGAP1	TRUE	FALSE
chr9	123090387	T	A	ENST00000373647	ENSG00000011454	RABGAP1	TRUE	TRUE
chr9	123090387	T	C	ENST00000373647	ENSG00000011454	RABGAP1	TRUE	FALSE
chr9	123090387	T	G	ENST00000373647	ENSG00000011454	RABGAP1	TRUE	TRUE
chr9	123097739	A	C	ENST00000373647	ENSG00000011454	RABGAP1	TRUE	FALSE
chr9	123097739	A	G	ENST00000373647	ENSG00000011454	RABGAP1	TRUE	FALSE
chr9	123097739	A	T	ENST00000373647	ENSG00000011454	RABGAP1	TRUE	FALSE
chr9	123097740	G	A	ENST00000373647	ENSG00000011454	RABGAP1	TRUE	FALSE
chr9	123097740	G	C	ENST00000373647	ENSG00000011454	RABGAP1	TRUE	FALSE
chr9	123097740	G	T	ENST00000373647	ENSG00000011454	RABGAP1	TRUE	FALSE
chr9	123097744	G	T	ENST00000373647	ENSG00000011454	RABGAP1	TRUE	TRUE
chr9	123097747	G	T	ENST00000373647	ENSG00000011454	RABGAP1	TRUE	TRUE
chr9	123097750	A	T	ENST00000373647	ENSG00000011454	RABGAP1	TRUE	TRUE
chr9	123097768	A	T	ENST00000373647	ENSG00000011454	RABGAP1	TRUE	TRUE
chr9	123097771	G	T	ENST00000373647	ENSG00000011454	RABGAP1	TRUE	TRUE
chr9	123097786	A	T	ENST00000373647	ENSG00000011454	RABGAP1	TRUE	TRUE
chr9	123097789	C	T	ENST00000373647	ENSG00000011454	RABGAP1	TRUE	TRUE
chr9	123097792	A	T	ENST00000373647	ENSG00000011454	RABGAP1	TRUE	TRUE
chr9	123097796	T	A	ENST00000373647	ENSG00000011454	RABGAP1	TRUE	TRUE
chr9	123097807	G	T	ENST00000373647	ENSG00000011454	RABGAP1	TRUE	TRUE
chr9	123097810	G	T	ENST00000373647	ENSG00000011454	RABGAP1	TRUE	TRUE
chr9	123097813	G	T	ENST00000373647	ENSG00000011454	RABGAP1	TRUE	TRUE
chr9	123097816	A	T	ENST00000373647	ENSG00000011454	RABGAP1	TRUE	TRUE
chr9	123097819	A	T	ENST00000373647	ENSG00000011454	RABGAP1	TRUE	TRUE
chr9	123097828	G	T	ENST00000373647	ENSG00000011454	RABGAP1	TRUE	TRUE
chr9	123097831	G	T	ENST00000373647	ENSG00000011454	RABGAP1	TRUE	TRUE
chr9	123097834	G	T	ENST00000373647	ENSG00000011454	RABGAP1	TRUE	TRUE
chr9	123097843	C	T	ENST00000373647	ENSG00000011454	RABGAP1	TRUE	TRUE
chr9	123097846	G	A	ENST00000373647	ENSG00000011454	RABGAP1	TRUE	FALSE
chr9	123097846	G	C	ENST00000373647	ENSG00000011454	RABGAP1	TRUE	FALSE
chr9	123097846	G	T	ENST00000373647	ENSG00000011454	RABGAP1	TRUE	FALSE
chr9	123097847	T	A	ENST00000373647	ENSG00000011454	RABGAP1	TRUE	FALSE
chr9	123097847	T	C	ENST00000373647	ENSG00000011454	RABGAP1	FALSE	FALSE
chr9	123097847	T	G	ENST00000373647	ENSG00000011454	RABGAP1	TRUE	FALSE
chr9	123098713	A	C	ENST00000373647	ENSG00000011454	RABGAP1	TRUE	FALSE
chr9	123098713	A	G	ENST00000373647	ENSG00000011454	RABGAP1	TRUE	FALSE
chr9	123098713	A	T	ENST00000373647	ENSG00000011454	RABGAP1	TRUE	FALSE
chr9	123098714	G	A	ENST00000373647	ENSG00000011454	RABGAP1	TRUE	TRUE
chr9	123098714	G	C	ENST00000373647	ENSG00000011454	RABGAP1	TRUE	FALSE
chr9	123098714	G	T	ENST00000373647	ENSG00000011454	RABGAP1	TRUE	TRUE
chr9	123098716	T	A	ENST00000373647	ENSG00000011454	RABGAP1	TRUE	TRUE
chr9	123098716	T	G	ENST00000373647	ENSG00000011454	RABGAP1	TRUE	TRUE
chr9	123098718	A	T	ENST00000373647	ENSG00000011454	RABGAP1
chr9	123098721	G	T	ENST00000373647	ENSG00000011454	RABGAP1	TRUE	TRUE
chr9	123098729	C	A	ENST00000373647	ENSG00000011454	RABGAP1	TRUE	TRUE
chr9	123098736	G	T	ENST00000373647	ENSG00000011454	RABGAP1	TRUE	TRUE
chr9	123098745	A	T	ENST00000373647	ENSG00000011454	RABGAP1	TRUE	TRUE
chr9	123098751	G	T	ENST00000373647	ENSG00000011454	RABGAP1	TRUE	TRUE
chr9	123098757	G	T	ENST00000373647	ENSG00000011454	RABGAP1	TRUE	TRUE
chr9	123098763	A	T	ENST00000373647	ENSG00000011454	RABGAP1
chr9	123098766	A	T	ENST00000373647	ENSG00000011454	RABGAP1	TRUE	TRUE
chr9	123098792	T	A	ENST00000373647	ENSG00000011454	RABGAP1	TRUE	TRUE
chr9	123098792	T	G	ENST00000373647	ENSG00000011454	RABGAP1	TRUE	TRUE
chr9	123098793	A	T	ENST00000373647	ENSG00000011454	RABGAP1	TRUE	TRUE
chr9	123098796	C	T	ENST00000373647	ENSG00000011454	RABGAP1	TRUE	TRUE
chr9	123098799	G	A	ENST00000373647	ENSG00000011454	RABGAP1	TRUE	TRUE
chr9	123098799	G	C	ENST00000373647	ENSG00000011454	RABGAP1	TRUE	TRUE
chr9	123098799	G	T	ENST00000373647	ENSG00000011454	RABGAP1	TRUE	TRUE
chr9	123098800	T	A	ENST00000373647	ENSG00000011454	RABGAP1	TRUE	FALSE
chr9	123098800	T	C	ENST00000373647	ENSG00000011454	RABGAP1	FALSE	FALSE
chr9	123098800	T	G	ENST00000373647	ENSG00000011454	RABGAP1	TRUE	TRUE
chr9	123099476	A	C	ENST00000373647	ENSG00000011454	RABGAP1	TRUE	TRUE
chr9	123099476	A	G	ENST00000373647	ENSG00000011454	RABGAP1	TRUE	TRUE
chr9	123099476	A	T	ENST00000373647	ENSG00000011454	RABGAP1	TRUE	TRUE
chr9	123099477	G	A	ENST00000373647	ENSG00000011454	RABGAP1	TRUE	TRUE
chr9	123099477	G	C	ENST00000373647	ENSG00000011454	RABGAP1	TRUE	TRUE
chr9	123099477	G	T	ENST00000373647	ENSG00000011454	RABGAP1	TRUE	TRUE
chr9	123099483	T	A	ENST00000373647	ENSG00000011454	RABGAP1	TRUE	TRUE
chr9	123099487	C	T	ENST00000373647	ENSG00000011454	RABGAP1	TRUE	TRUE
chr9	123099491	T	A	ENST00000373647	ENSG00000011454	RABGAP1	TRUE	TRUE
chr9	123099496	G	T	ENST00000373647	ENSG00000011454	RABGAP1	TRUE	TRUE
chr9	123099499	A	T	ENST00000373647	ENSG00000011454	RABGAP1	TRUE	TRUE
chr9	123099503	T	A	ENST00000373647	ENSG00000011454	RABGAP1	TRUE	TRUE
chr9	123099505	G	T	ENST00000373647	ENSG00000011454	RABGAP1	TRUE	TRUE
chr9	123099508	A	T	ENST00000373647	ENSG00000011454	RABGAP1	TRUE	TRUE
chr9	123099511	C	T	ENST00000373647	ENSG00000011454	RABGAP1	TRUE	TRUE
chr9	123099514	C	T	ENST00000373647	ENSG00000011454	RABGAP1	TRUE	TRUE
chr9	123099526	A	T	ENST00000373647	ENSG00000011454	RABGAP1	TRUE	TRUE
chr9	123099532	G	T	ENST00000373647	ENSG00000011454	RABGAP1	TRUE	TRUE
chr9	123099538	G	T	ENST00000373647	ENSG00000011454	RABGAP1	TRUE	TRUE
chr9	123099541	A	T	ENST00000373647	ENSG00000011454	RABGAP1	TRUE	TRUE
chr9	123099550	G	A	ENST00000373647	ENSG00000011454	RABGAP1	TRUE	TRUE
chr9	123099550	G	C	ENST00000373647	ENSG00000011454	RABGAP1	TRUE	TRUE
chr9	123099550	G	T	ENST00000373647	ENSG00000011454	RABGAP1	TRUE	TRUE
chr9	123099551	T	A	ENST00000373647	ENSG00000011454	RABGAP1	TRUE	TRUE
chr9	123099551	T	C	ENST00000373647	ENSG00000011454	RABGAP1	TRUE	FALSE
chr9	123099551	T	G	ENST00000373647	ENSG00000011454	RABGAP1	TRUE	TRUE
chr9	123101564	A	C	ENST00000373647	ENSG00000011454	RABGAP1	TRUE	FALSE
chr9	123101564	A	G	ENST00000373647	ENSG00000011454	RABGAP1	TRUE	FALSE
chr9	123101564	A	T	ENST00000373647	ENSG00000011454	RABGAP1	TRUE	FALSE
chr9	123101565	G	A	ENST00000373647	ENSG00000011454	RABGAP1	TRUE	FALSE
chr9	123101565	G	C	ENST00000373647	ENSG00000011454	RABGAP1	TRUE	FALSE
chr9	123101565	G	T	ENST00000373647	ENSG00000011454	RABGAP1	TRUE	FALSE
chr9	123101566	C	T	ENST00000373647	ENSG00000011454	RABGAP1	TRUE	TRUE
chr9	123101569	A	T	ENST00000373647	ENSG00000011454	RABGAP1	TRUE	TRUE
chr9	123101583	T	A	ENST00000373647	ENSG00000011454	RABGAP1	TRUE	TRUE
chr9	123101584	G	T	ENST00000373647	ENSG00000011454	RABGAP1	TRUE	TRUE
chr9	123101592	C	A	ENST00000373647	ENSG00000011454	RABGAP1	TRUE	TRUE
chr9	123101596	G	T	ENST00000373647	ENSG00000011454	RABGAP1	TRUE	TRUE
chr9	123101608	A	T	ENST00000373647	ENSG00000011454	RABGAP1	TRUE	TRUE
chr9	123101611	G	T	ENST00000373647	ENSG00000011454	RABGAP1	TRUE	TRUE
chr9	123101623	A	T	ENST00000373647	ENSG00000011454	RABGAP1	TRUE	TRUE
chr9	123101636	C	A	ENST00000373647	ENSG00000011454	RABGAP1	TRUE	TRUE
chr9	123101636	C	G	ENST00000373647	ENSG00000011454	RABGAP1	TRUE	TRUE
chr9	123101641	A	T	ENST00000373647	ENSG00000011454	RABGAP1	TRUE	TRUE
chr9	123101644	G	T	ENST00000373647	ENSG00000011454	RABGAP1	TRUE	TRUE
chr9	123101651	T	A	ENST00000373647	ENSG00000011454	RABGAP1	TRUE	TRUE
chr9	123101651	T	G	ENST00000373647	ENSG00000011454	RABGAP1	TRUE	TRUE
chr9	123101656	G	T	ENST00000373647	ENSG00000011454	RABGAP1	TRUE	TRUE
chr9	123101668	G	T	ENST00000373647	ENSG00000011454	RABGAP1	TRUE	TRUE
chr9	123101671	G	T	ENST00000373647	ENSG00000011454	RABGAP1	TRUE	TRUE
chr9	123101674	A	T	ENST00000373647	ENSG00000011454	RABGAP1	TRUE	TRUE
chr9	123101677	G	T	ENST00000373647	ENSG00000011454	RABGAP1	TRUE	TRUE
chr9	123101686	A	T	ENST00000373647	ENSG00000011454	RABGAP1	TRUE	TRUE
chr9	123101692	C	T	ENST00000373647	ENSG00000011454	RABGAP1	TRUE	TRUE
chr9	123101698	A	T	ENST00000373647	ENSG00000011454	RABGAP1	TRUE	TRUE
chr9	123101701	G	T	ENST00000373647	ENSG00000011454	RABGAP1	TRUE	TRUE
chr9	123101707	G	T	ENST00000373647	ENSG00000011454	RABGAP1	TRUE	TRUE
chr9	123101713	G	T	ENST00000373647	ENSG00000011454	RABGAP1	FALSE	FALSE
chr9	123101722	C	T	ENST00000373647	ENSG00000011454	RABGAP1	FALSE	FALSE
chr9	123101728	A	T	ENST00000373647	ENSG00000011454	RABGAP1	FALSE	FALSE
chr9	123101734	C	T	ENST00000373647	ENSG00000011454	RABGAP1	FALSE	FALSE
chr9	123101743	G	T	ENST00000373647	ENSG00000011454	RABGAP1	FALSE	FALSE
chr9	123101749	G	T	ENST00000373647	ENSG00000011454	RABGAP1	FALSE	FALSE
chr9	123101754	T	A	ENST00000373647	ENSG00000011454	RABGAP1	FALSE	FALSE
chr9	123101755	A	T	ENST00000373647	ENSG00000011454	RABGAP1	FALSE	FALSE
chr9	123101761	C	T	ENST00000373647	ENSG00000011454	RABGAP1	FALSE	FALSE
chr9	123101764	G	A	ENST00000373647	ENSG00000011454	RABGAP1	TRUE	FALSE
chr9	123101764	G	C	ENST00000373647	ENSG00000011454	RABGAP1	TRUE	FALSE
chr9	123101764	G	T	ENST00000373647	ENSG00000011454	RABGAP1	TRUE	FALSE
chr9	123101765	T	A	ENST00000373647	ENSG00000011454	RABGAP1	TRUE	FALSE
chr9	123101765	T	C	ENST00000373647	ENSG00000011454	RABGAP1	TRUE	FALSE
chr9	123101765	T	G	ENST00000373647	ENSG00000011454	RABGAP1	TRUE	FALSE
chr9	123103089	A	C	ENST00000373647	ENSG00000011454	RABGAP1	TRUE	FALSE
chr9	123103089	A	G	ENST00000373647	ENSG00000011454	RABGAP1	TRUE	FALSE
chr9	123103089	A	T	ENST00000373647	ENSG00000011454	RABGAP1	TRUE	FALSE
chr9	123103090	G	A	ENST00000373647	ENSG00000011454	RABGAP1	TRUE	FALSE
chr9	123103090	G	C	ENST00000373647	ENSG00000011454	RABGAP1	TRUE	FALSE
chr9	123103090	G	T	ENST00000373647	ENSG00000011454	RABGAP1	TRUE	FALSE
chr9	123103095	T	A	ENST00000373647	ENSG00000011454	RABGAP1	FALSE	FALSE
chr9	123103097	G	T	ENST00000373647	ENSG00000011454	RABGAP1	FALSE	FALSE
chr9	123103107	T	A	ENST00000373647	ENSG00000011454	RABGAP1	FALSE	FALSE
chr9	123103107	T	G	ENST00000373647	ENSG00000011454	RABGAP1	FALSE	FALSE
chr9	123103124	G	T	ENST00000373647	ENSG00000011454	RABGAP1	FALSE	FALSE
chr9	123103130	C	T	ENST00000373647	ENSG00000011454	RABGAP1	FALSE	FALSE
chr9	123103139	A	T	ENST00000373647	ENSG00000011454	RABGAP1	FALSE	FALSE
chr9	123103142	A	T	ENST00000373647	ENSG00000011454	RABGAP1	FALSE	FALSE
chr9	123103149	G	A	ENST00000373647	ENSG00000011454	RABGAP1	FALSE	FALSE
chr9	123103150	G	A	ENST00000373647	ENSG00000011454	RABGAP1	FALSE	FALSE
chr9	123103157	C	T	ENST00000373647	ENSG00000011454	RABGAP1	FALSE	FALSE
chr9	123103175	A	T	ENST00000373647	ENSG00000011454	RABGAP1	FALSE	FALSE
chr9	123103193	C	T	ENST00000373647	ENSG00000011454	RABGAP1	FALSE	FALSE
chr9	123103199	A	T	ENST00000373647	ENSG00000011454	RABGAP1	FALSE	FALSE
chr9	123103202	G	T	ENST00000373647	ENSG00000011454	RABGAP1	FALSE	FALSE
chr9	123103210	C	A	ENST00000373647	ENSG00000011454	RABGAP1	FALSE	FALSE
chr9	123125607	G	C	ENST00000348403	ENSG00000165209	STRBP	FALSE	FALSE
chr9	123125607	G	T	ENST00000348403	ENSG00000165209	STRBP	FALSE	FALSE
chr9	123125609	G	C	ENST00000348403	ENSG00000165209	STRBP	FALSE	FALSE
chr9	123125609	G	T	ENST00000348403	ENSG00000165209	STRBP	FALSE	FALSE
chr9	123125624	A	C	ENST00000348403	ENSG00000165209	STRBP	FALSE	FALSE
chr9	123125624	A	T	ENST00000348403	ENSG00000165209	STRBP	FALSE	FALSE
chr9	123125638	T	A	ENST00000348403	ENSG00000165209	STRBP	FALSE	FALSE
chr9	123125649	A	C	ENST00000348403	ENSG00000165209	STRBP	FALSE	FALSE
chr9	123125649	A	T	ENST00000348403	ENSG00000165209	STRBP	FALSE	FALSE
chr9	123125662	T	A	ENST00000348403	ENSG00000165209	STRBP	FALSE	FALSE
chr9	123125665	T	A	ENST00000348403	ENSG00000165209	STRBP	FALSE	FALSE
chr9	123125670	A	C	ENST00000348403	ENSG00000165209	STRBP	FALSE	FALSE
chr9	123125670	A	T	ENST00000348403	ENSG00000165209	STRBP	FALSE	FALSE
chr9	123125674	C	A	ENST00000348403	ENSG00000165209	STRBP	FALSE	FALSE
chr9	123125674	C	G	ENST00000348403	ENSG00000165209	STRBP	FALSE	FALSE
chr9	123125674	C	T	ENST00000348403	ENSG00000165209	STRBP	FALSE	FALSE
chr9	123125675	T	A	ENST00000348403	ENSG00000165209	STRBP	FALSE	FALSE
chr9	123125675	T	C	ENST00000348403	ENSG00000165209	STRBP	FALSE	FALSE
chr9	123125675	T	G	ENST00000348403	ENSG00000165209	STRBP	FALSE	FALSE
chr9	123128212	A	C	ENST00000348403	ENSG00000165209	STRBP	TRUE	FALSE
chr9	123128212	A	G	ENST00000348403	ENSG00000165209	STRBP	TRUE	FALSE
chr9	123128212	A	T	ENST00000348403	ENSG00000165209	STRBP	TRUE	FALSE
chr9	123128213	C	A	ENST00000348403	ENSG00000165209	STRBP	TRUE	FALSE
chr9	123128213	C	G	ENST00000348403	ENSG00000165209	STRBP	TRUE	FALSE
chr9	123128213	C	T	ENST00000348403	ENSG00000165209	STRBP	TRUE	FALSE
chr9	123128215	A	C	ENST00000348403	ENSG00000165209	STRBP	FALSE	FALSE
chr9	123128215	A	T	ENST00000348403	ENSG00000165209	STRBP	FALSE	FALSE
chr9	123128236	G	C	ENST00000348403	ENSG00000165209	STRBP	FALSE	FALSE
chr9	123128236	G	T	ENST00000348403	ENSG00000165209	STRBP	FALSE	FALSE
chr9	123128242	A	C	ENST00000348403	ENSG00000165209	STRBP	FALSE	FALSE
chr9	123128242	A	T	ENST00000348403	ENSG00000165209	STRBP	FALSE	FALSE
chr9	123128253	C	A	ENST00000348403	ENSG00000165209	STRBP	FALSE	FALSE
chr9	123128254	A	C	ENST00000348403	ENSG00000165209	STRBP	FALSE	FALSE
chr9	123128254	A	T	ENST00000348403	ENSG00000165209	STRBP	FALSE	FALSE
chr9	123128259	C	A	ENST00000348403	ENSG00000165209	STRBP	TRUE	FALSE
chr9	123128259	C	G	ENST00000348403	ENSG00000165209	STRBP	TRUE	FALSE
chr9	123128259	C	T	ENST00000348403	ENSG00000165209	STRBP	TRUE	FALSE
chr9	123128260	T	A	ENST00000348403	ENSG00000165209	STRBP	TRUE	FALSE
chr9	123128260	T	C	ENST00000348403	ENSG00000165209	STRBP	TRUE	FALSE
chr9	123128260	T	G	ENST00000348403	ENSG00000165209	STRBP	TRUE	FALSE
chr9	123132843	A	C	ENST00000348403	ENSG00000165209	STRBP	TRUE	FALSE
chr9	123132843	A	G	ENST00000348403	ENSG00000165209	STRBP	TRUE	FALSE
chr9	123132843	A	T	ENST00000348403	ENSG00000165209	STRBP	TRUE	FALSE
chr9	123132844	C	A	ENST00000348403	ENSG00000165209	STRBP	TRUE	FALSE
chr9	123132844	C	G	ENST00000348403	ENSG00000165209	STRBP	TRUE	FALSE
chr9	123132844	C	T	ENST00000348403	ENSG00000165209	STRBP	TRUE	FALSE
chr9	123132855	G	C	ENST00000348403	ENSG00000165209	STRBP	TRUE	TRUE
chr9	123132855	G	T	ENST00000348403	ENSG00000165209	STRBP	TRUE	TRUE
chr9	123132890	C	A	ENST00000348403	ENSG00000165209	STRBP	TRUE	TRUE
chr9	123132905	C	A	ENST00000348403	ENSG00000165209	STRBP	TRUE	TRUE
chr9	123132908	T	A	ENST00000348403	ENSG00000165209	STRBP	TRUE	TRUE
chr9	123132911	C	A	ENST00000348403	ENSG00000165209	STRBP	TRUE	TRUE
chr9	123132914	T	A	ENST00000348403	ENSG00000165209	STRBP	TRUE	TRUE
chr9	123132929	G	A	ENST00000348403	ENSG00000165209	STRBP	TRUE	TRUE
chr9	123132965	T	A	ENST00000348403	ENSG00000165209	STRBP	TRUE	TRUE
chr9	123132969	C	A	ENST00000348403	ENSG00000165209	STRBP	TRUE	FALSE
chr9	123132969	C	G	ENST00000348403	ENSG00000165209	STRBP	TRUE	FALSE
chr9	123132969	C	T	ENST00000348403	ENSG00000165209	STRBP	TRUE	FALSE
chr9	123132970	T	A	ENST00000348403	ENSG00000165209	STRBP	TRUE	FALSE
chr9	123132970	T	C	ENST00000348403	ENSG00000165209	STRBP	TRUE	FALSE
chr9	123132970	T	G	ENST00000348403	ENSG00000165209	STRBP	TRUE	FALSE
chr9	123136039	A	C	ENST00000348403	ENSG00000165209	STRBP	TRUE	TRUE
chr9	123136039	A	G	ENST00000348403	ENSG00000165209	STRBP	TRUE	FALSE
chr9	123136039	A	T	ENST00000348403	ENSG00000165209	STRBP	TRUE	FALSE
chr9	123136040	C	A	ENST00000348403	ENSG00000165209	STRBP	TRUE	TRUE
chr9	123136040	C	G	ENST00000348403	ENSG00000165209	STRBP	TRUE	TRUE
chr9	123136040	C	T	ENST00000348403	ENSG00000165209	STRBP	TRUE	FALSE
chr9	123136043	G	A	ENST00000348403	ENSG00000165209	STRBP	TRUE	TRUE
chr9	123136055	T	A	ENST00000348403	ENSG00000165209	STRBP	TRUE	TRUE
chr9	123136058	T	A	ENST00000348403	ENSG00000165209	STRBP	TRUE	TRUE
chr9	123136061	T	A	ENST00000348403	ENSG00000165209	STRBP	TRUE	TRUE
chr9	123136064	T	A	ENST00000348403	ENSG00000165209	STRBP	TRUE	TRUE
chr9	123136085	C	A	ENST00000348403	ENSG00000165209	STRBP	TRUE	TRUE
chr9	123136097	T	A	ENST00000348403	ENSG00000165209	STRBP	TRUE	TRUE
chr9	123136100	C	A	ENST00000348403	ENSG00000165209	STRBP	TRUE	TRUE
chr9	123136102	A	T	ENST00000348403	ENSG00000165209	STRBP	TRUE	TRUE
chr9	123136111	A	C	ENST00000348403	ENSG00000165209	STRBP	TRUE	TRUE
chr9	123136111	A	T	ENST00000348403	ENSG00000165209	STRBP	TRUE	TRUE
chr9	123136127	T	A	ENST00000348403	ENSG00000165209	STRBP	TRUE	TRUE
chr9	123136136	T	A	ENST00000348403	ENSG00000165209	STRBP	TRUE	TRUE
chr9	123136139	T	A	ENST00000348403	ENSG00000165209	STRBP	TRUE	TRUE
chr9	123136157	T	A	ENST00000348403	ENSG00000165209	STRBP	TRUE	TRUE
chr9	123136163	T	A	ENST00000348403	ENSG00000165209	STRBP	TRUE	TRUE
chr9	123136166	G	A	ENST00000348403	ENSG00000165209	STRBP	TRUE	TRUE
chr9	123136169	C	A	ENST00000348403	ENSG00000165209	STRBP	TRUE	TRUE
chr9	123136178	C	A	ENST00000348403	ENSG00000165209	STRBP	TRUE	TRUE
chr9	123136182	C	A	ENST00000348403	ENSG00000165209	STRBP	TRUE	FALSE
chr9	123136182	C	G	ENST00000348403	ENSG00000165209	STRBP	TRUE	FALSE
chr9	123136182	C	T	ENST00000348403	ENSG00000165209	STRBP	TRUE	FALSE
chr9	123136183	T	A	ENST00000348403	ENSG00000165209	STRBP	TRUE	FALSE
chr9	123136183	T	C	ENST00000348403	ENSG00000165209	STRBP	TRUE	FALSE
chr9	123136183	T	G	ENST00000348403	ENSG00000165209	STRBP	TRUE	FALSE
chr9	123136379	A	C	ENST00000348403	ENSG00000165209	STRBP	TRUE	FALSE
chr9	123136379	A	G	ENST00000348403	ENSG00000165209	STRBP	TRUE	FALSE
chr9	123136379	A	T	ENST00000348403	ENSG00000165209	STRBP	TRUE	FALSE
chr9	123136380	C	A	ENST00000348403	ENSG00000165209	STRBP	TRUE	FALSE
chr9	123136380	C	G	ENST00000348403	ENSG00000165209	STRBP	TRUE	FALSE
chr9	123136380	C	T	ENST00000348403	ENSG00000165209	STRBP	TRUE	FALSE
chr9	123136383	C	A	ENST00000348403	ENSG00000165209	STRBP	TRUE	TRUE
chr9	123136398	T	A	ENST00000348403	ENSG00000165209	STRBP	TRUE	TRUE
chr9	123136410	C	A	ENST00000348403	ENSG00000165209	STRBP	TRUE	TRUE
chr9	123136419	C	A	ENST00000348403	ENSG00000165209	STRBP	TRUE	TRUE
chr9	123136421	G	C	ENST00000348403	ENSG00000165209	STRBP	TRUE	TRUE
chr9	123136421	G	T	ENST00000348403	ENSG00000165209	STRBP	TRUE	TRUE
chr9	123136431	C	A	ENST00000348403	ENSG00000165209	STRBP	TRUE	TRUE
chr9	123136432	A	C	ENST00000348403	ENSG00000165209	STRBP	TRUE	TRUE
chr9	123136432	A	T	ENST00000348403	ENSG00000165209	STRBP	TRUE	TRUE
chr9	123136437	T	A	ENST00000348403	ENSG00000165209	STRBP	TRUE	TRUE
chr9	123136446	T	A	ENST00000348403	ENSG00000165209	STRBP	TRUE	TRUE
chr9	123136449	T	A	ENST00000348403	ENSG00000165209	STRBP	TRUE	TRUE
chr9	123136452	T	A	ENST00000348403	ENSG00000165209	STRBP	TRUE	TRUE
chr9	123136455	C	A	ENST00000348403	ENSG00000165209	STRBP	TRUE	TRUE
chr9	123136464	C	A	ENST00000348403	ENSG00000165209	STRBP	TRUE	TRUE
chr9	123136479	T	A	ENST00000348403	ENSG00000165209	STRBP	TRUE	TRUE
chr9	123136506	G	A	ENST00000348403	ENSG00000165209	STRBP	TRUE	TRUE
chr9	123136512	T	A	ENST00000348403	ENSG00000165209	STRBP	TRUE	TRUE
chr9	123136516	C	A	ENST00000348403	ENSG00000165209	STRBP	TRUE	FALSE
chr9	123136516	C	G	ENST00000348403	ENSG00000165209	STRBP	TRUE	FALSE
chr9	123136516	C	T	ENST00000348403	ENSG00000165209	STRBP	TRUE	FALSE
chr9	123136517	T	A	ENST00000348403	ENSG00000165209	STRBP	TRUE	FALSE
chr9	123136517	T	C	ENST00000348403	ENSG00000165209	STRBP	TRUE	FALSE
chr9	123136517	T	G	ENST00000348403	ENSG00000165209	STRBP	TRUE	FALSE
chr9	123139527	A	C	ENST00000348403	ENSG00000165209	STRBP	TRUE	FALSE
chr9	123139527	A	G	ENST00000348403	ENSG00000165209	STRBP	TRUE	FALSE
chr9	123139527	A	T	ENST00000348403	ENSG00000165209	STRBP	TRUE	FALSE
chr9	123139528	C	A	ENST00000348403	ENSG00000165209	STRBP	TRUE	FALSE
chr9	123139528	C	G	ENST00000348403	ENSG00000165209	STRBP	TRUE	FALSE
chr9	123139528	C	T	ENST00000348403	ENSG00000165209	STRBP	TRUE	FALSE
chr9	123139531	C	A	ENST00000348403	ENSG00000165209	STRBP	TRUE	TRUE
chr9	123139533	A	C	ENST00000348403	ENSG00000165209	STRBP	TRUE	TRUE
chr9	123139533	A	T	ENST00000348403	ENSG00000165209	STRBP	TRUE	TRUE
chr9	123139549	C	A	ENST00000348403	ENSG00000165209	STRBP	TRUE	TRUE
chr9	123139564	C	A	ENST00000348403	ENSG00000165209	STRBP	TRUE	TRUE
chr9	123139578	G	C	ENST00000348403	ENSG00000165209	STRBP	TRUE	TRUE
chr9	123139578	G	T	ENST00000348403	ENSG00000165209	STRBP	TRUE	TRUE
chr9	123139584	G	C	ENST00000348403	ENSG00000165209	STRBP	TRUE	TRUE
chr9	123139584	G	T	ENST00000348403	ENSG00000165209	STRBP	TRUE	TRUE
chr9	123139597	C	A	ENST00000348403	ENSG00000165209	STRBP	TRUE	TRUE
chr9	123139603	T	A	ENST00000348403	ENSG00000165209	STRBP	TRUE	TRUE
chr9	123139609	C	A	ENST00000348403	ENSG00000165209	STRBP	TRUE	TRUE
chr9	123139617	G	C	ENST00000348403	ENSG00000165209	STRBP	TRUE	TRUE
chr9	123139617	G	T	ENST00000348403	ENSG00000165209	STRBP	TRUE	TRUE
chr9	123139621	T	A	ENST00000348403	ENSG00000165209	STRBP	TRUE	TRUE
chr9	123139624	C	A	ENST00000348403	ENSG00000165209	STRBP	TRUE	TRUE
chr9	123139637	A	T	ENST00000348403	ENSG00000165209	STRBP	TRUE	TRUE
chr9	123139642	C	A	ENST00000348403	ENSG00000165209	STRBP	TRUE	TRUE
chr9	123139667	A	C	ENST00000348403	ENSG00000165209	STRBP	TRUE	TRUE
chr9	123139667	A	T	ENST00000348403	ENSG00000165209	STRBP	TRUE	TRUE
chr9	123139672	C	A	ENST00000348403	ENSG00000165209	STRBP	TRUE	TRUE
chr9	123139681	G	A	ENST00000348403	ENSG00000165209	STRBP	TRUE	TRUE
chr9	123139683	A	T	ENST00000348403	ENSG00000165209	STRBP	TRUE	TRUE
chr9	123139688	C	A	ENST00000348403	ENSG00000165209	STRBP	TRUE	FALSE
chr9	123139688	C	G	ENST00000348403	ENSG00000165209	STRBP	TRUE	FALSE
chr9	123139688	C	T	ENST00000348403	ENSG00000165209	STRBP	TRUE	FALSE
chr9	123139689	T	A	ENST00000348403	ENSG00000165209	STRBP	TRUE	FALSE
chr9	123139689	T	C	ENST00000348403	ENSG00000165209	STRBP	TRUE	FALSE
chr9	123139689	T	G	ENST00000348403	ENSG00000165209	STRBP	TRUE	FALSE
chr9	123146853	A	C	ENST00000348403	ENSG00000165209	STRBP	TRUE	FALSE
chr9	123146853	A	G	ENST00000348403	ENSG00000165209	STRBP	FALSE	FALSE
chr9	123146853	A	T	ENST00000348403	ENSG00000165209	STRBP	TRUE	FALSE
chr9	123146854	C	A	ENST00000348403	ENSG00000165209	STRBP	TRUE	FALSE
chr9	123146854	C	G	ENST00000348403	ENSG00000165209	STRBP	TRUE	FALSE
chr9	123146854	C	T	ENST00000348403	ENSG00000165209	STRBP	TRUE	FALSE
chr9	123146857	T	A	ENST00000348403	ENSG00000165209	STRBP	TRUE	TRUE
chr9	123146875	T	A	ENST00000348403	ENSG00000165209	STRBP	TRUE	TRUE
chr9	123146884	T	A	ENST00000348403	ENSG00000165209	STRBP	TRUE	TRUE
chr9	123146887	T	A	ENST00000348403	ENSG00000165209	STRBP	TRUE	TRUE
chr9	123146896	C	A	ENST00000348403	ENSG00000165209	STRBP	TRUE	TRUE
chr9	123146898	G	C	ENST00000348403	ENSG00000165209	STRBP	TRUE	TRUE
chr9	123146898	G	T	ENST00000348403	ENSG00000165209	STRBP	TRUE	TRUE
chr9	123146905	C	A	ENST00000348403	ENSG00000165209	STRBP	TRUE	TRUE
chr9	123146906	A	C	ENST00000348403	ENSG00000165209	STRBP	TRUE	TRUE
chr9	123146906	A	T	ENST00000348403	ENSG00000165209	STRBP	TRUE	TRUE
chr9	123146968	G	A	ENST00000348403	ENSG00000165209	STRBP	TRUE	TRUE
chr9	123146980	T	A	ENST00000348403	ENSG00000165209	STRBP	TRUE	TRUE
chr9	123146981	A	C	ENST00000348403	ENSG00000165209	STRBP	TRUE	TRUE
chr9	123146981	A	T	ENST00000348403	ENSG00000165209	STRBP	TRUE	TRUE
chr9	123146986	G	A	ENST00000348403	ENSG00000165209	STRBP	TRUE	TRUE
chr9	123147004	G	A	ENST00000348403	ENSG00000165209	STRBP	TRUE	TRUE
chr9	123147043	T	A	ENST00000348403	ENSG00000165209	STRBP	TRUE	TRUE
chr9	123147055	C	A	ENST00000348403	ENSG00000165209	STRBP	TRUE	FALSE
chr9	123147055	C	G	ENST00000348403	ENSG00000165209	STRBP	TRUE	FALSE
chr9	123147055	C	T	ENST00000348403	ENSG00000165209	STRBP	TRUE	FALSE
chr9	123147056	T	A	ENST00000348403	ENSG00000165209	STRBP	TRUE	FALSE
chr9	123147056	T	C	ENST00000348403	ENSG00000165209	STRBP	TRUE	FALSE
chr9	123147056	T	G	ENST00000348403	ENSG00000165209	STRBP	TRUE	FALSE
chr9	123147776	A	C	ENST00000348403	ENSG00000165209	STRBP	TRUE	FALSE
chr9	123147776	A	G	ENST00000348403	ENSG00000165209	STRBP	TRUE	FALSE
chr9	123147776	A	T	ENST00000348403	ENSG00000165209	STRBP	TRUE	FALSE
chr9	123147777	C	A	ENST00000348403	ENSG00000165209	STRBP	TRUE	FALSE
chr9	123147777	C	G	ENST00000348403	ENSG00000165209	STRBP	TRUE	FALSE
chr9	123147777	C	T	ENST00000348403	ENSG00000165209	STRBP	TRUE	FALSE
chr9	123147781	T	A	ENST00000348403	ENSG00000165209	STRBP
chr9	123147786	A	C	ENST00000348403	ENSG00000165209	STRBP
chr9	123147786	A	T	ENST00000348403	ENSG00000165209	STRBP
chr9	123147793	G	A	ENST00000348403	ENSG00000165209	STRBP
chr9	123147796	T	A	ENST00000348403	ENSG00000165209	STRBP
chr9	123147802	T	A	ENST00000348403	ENSG00000165209	STRBP	TRUE	TRUE
chr9	123147805	T	A	ENST00000348403	ENSG00000165209	STRBP	TRUE	TRUE
chr9	123147817	T	A	ENST00000348403	ENSG00000165209	STRBP	TRUE	TRUE
chr9	123147828	A	C	ENST00000348403	ENSG00000165209	STRBP	TRUE	TRUE
chr9	123147828	A	T	ENST00000348403	ENSG00000165209	STRBP	TRUE	TRUE
chr9	123147832	C	A	ENST00000348403	ENSG00000165209	STRBP	TRUE	TRUE
chr9	123147838	C	A	ENST00000348403	ENSG00000165209	STRBP	TRUE	TRUE
chr9	123147850	T	A	ENST00000348403	ENSG00000165209	STRBP	TRUE	TRUE
chr9	123147858	G	C	ENST00000348403	ENSG00000165209	STRBP	TRUE	TRUE
chr9	123147858	G	T	ENST00000348403	ENSG00000165209	STRBP	TRUE	TRUE
chr9	123147871	C	A	ENST00000348403	ENSG00000165209	STRBP	TRUE	FALSE
chr9	123147871	C	G	ENST00000348403	ENSG00000165209	STRBP	TRUE	FALSE
chr9	123147871	C	T	ENST00000348403	ENSG00000165209	STRBP	TRUE	FALSE
chr9	123147872	T	A	ENST00000348403	ENSG00000165209	STRBP	TRUE	FALSE
chr9	123147872	T	C	ENST00000348403	ENSG00000165209	STRBP	TRUE	FALSE
chr9	123147872	T	G	ENST00000348403	ENSG00000165209	STRBP	TRUE	FALSE
chr9	123158010	A	C	ENST00000348403	ENSG00000165209	STRBP	TRUE	FALSE
chr9	123158010	A	G	ENST00000348403	ENSG00000165209	STRBP	TRUE	FALSE
chr9	123158010	A	T	ENST00000348403	ENSG00000165209	STRBP	TRUE	FALSE
chr9	123158011	C	A	ENST00000348403	ENSG00000165209	STRBP	TRUE	FALSE
chr9	123158011	C	G	ENST00000348403	ENSG00000165209	STRBP	TRUE	FALSE
chr9	123158011	C	T	ENST00000348403	ENSG00000165209	STRBP	TRUE	FALSE
chr9	123158015	C	A	ENST00000348403	ENSG00000165209	STRBP	TRUE	TRUE
chr9	123158018	T	A	ENST00000348403	ENSG00000165209	STRBP	TRUE	TRUE
chr9	123158029	G	C	ENST00000348403	ENSG00000165209	STRBP	TRUE	TRUE
chr9	123158029	G	T	ENST00000348403	ENSG00000165209	STRBP	TRUE	TRUE
chr9	123158031	C	T	ENST00000348403	ENSG00000165209	STRBP	TRUE	TRUE
chr9	123158032	C	T	ENST00000348403	ENSG00000165209	STRBP	TRUE	TRUE
chr9	123158037	A	C	ENST00000348403	ENSG00000165209	STRBP	TRUE	TRUE
chr9	123158037	A	T	ENST00000348403	ENSG00000165209	STRBP	TRUE	TRUE
chr9	123158042	T	A	ENST00000348403	ENSG00000165209	STRBP	TRUE	TRUE
chr9	123158045	G	A	ENST00000348403	ENSG00000165209	STRBP	TRUE	TRUE
chr9	123158054	T	A	ENST00000348403	ENSG00000165209	STRBP	TRUE	TRUE
chr9	123158078	C	A	ENST00000348403	ENSG00000165209	STRBP	TRUE	TRUE
chr9	123158087	T	A	ENST00000348403	ENSG00000165209	STRBP	TRUE	TRUE
chr9	123158088	G	C	ENST00000348403	ENSG00000165209	STRBP	TRUE	TRUE
chr9	123158088	G	T	ENST00000348403	ENSG00000165209	STRBP	TRUE	TRUE
chr9	123158096	G	A	ENST00000348403	ENSG00000165209	STRBP	TRUE	TRUE
chr9	123158107	G	C	ENST00000348403	ENSG00000165209	STRBP	TRUE	TRUE
chr9	123158107	G	T	ENST00000348403	ENSG00000165209	STRBP	TRUE	TRUE
chr9	123158114	T	A	ENST00000348403	ENSG00000165209	STRBP	TRUE	TRUE
chr9	123158124	C	A	ENST00000348403	ENSG00000165209	STRBP	TRUE	FALSE
chr9	123158124	C	G	ENST00000348403	ENSG00000165209	STRBP	TRUE	FALSE
chr9	123158124	C	T	ENST00000348403	ENSG00000165209	STRBP	TRUE	FALSE
chr9	123158125	T	A	ENST00000348403	ENSG00000165209	STRBP	TRUE	FALSE
chr9	123158125	T	C	ENST00000348403	ENSG00000165209	STRBP	TRUE	FALSE
chr9	123158125	T	G	ENST00000348403	ENSG00000165209	STRBP	TRUE	FALSE
chr9	123158330	A	C	ENST00000348403	ENSG00000165209	STRBP	TRUE	FALSE
chr9	123158330	A	G	ENST00000348403	ENSG00000165209	STRBP	TRUE	FALSE
chr9	123158330	A	T	ENST00000348403	ENSG00000165209	STRBP	TRUE	FALSE
chr9	123158331	C	A	ENST00000348403	ENSG00000165209	STRBP	TRUE	FALSE
chr9	123158331	C	G	ENST00000348403	ENSG00000165209	STRBP	TRUE	FALSE
chr9	123158331	C	T	ENST00000348403	ENSG00000165209	STRBP	TRUE	FALSE
chr9	123158334	G	A	ENST00000348403	ENSG00000165209	STRBP	TRUE	TRUE
chr9	123158355	C	A	ENST00000348403	ENSG00000165209	STRBP	TRUE	TRUE
chr9	123158358	T	A	ENST00000348403	ENSG00000165209	STRBP	TRUE	TRUE
chr9	123158361	G	A	ENST00000348403	ENSG00000165209	STRBP	TRUE	TRUE
chr9	123158364	G	A	ENST00000348403	ENSG00000165209	STRBP	TRUE	TRUE
chr9	123158374	A	C	ENST00000348403	ENSG00000165209	STRBP
chr9	123158374	A	T	ENST00000348403	ENSG00000165209	STRBP	TRUE	TRUE
chr9	123158400	G	A	ENST00000348403	ENSG00000165209	STRBP	TRUE	TRUE
chr9	123158403	C	A	ENST00000348403	ENSG00000165209	STRBP	TRUE	TRUE
chr9	123158404	A	T	ENST00000348403	ENSG00000165209	STRBP	TRUE	TRUE
chr9	123158430	C	A	ENST00000348403	ENSG00000165209	STRBP	TRUE	FALSE
chr9	123158430	C	G	ENST00000348403	ENSG00000165209	STRBP	TRUE	FALSE
chr9	123158430	C	T	ENST00000348403	ENSG00000165209	STRBP	TRUE	FALSE
chr9	123158431	T	A	ENST00000348403	ENSG00000165209	STRBP	TRUE	FALSE
chr9	123158431	T	C	ENST00000348403	ENSG00000165209	STRBP	TRUE	FALSE
chr9	123158431	T	G	ENST00000348403	ENSG00000165209	STRBP	TRUE	FALSE
chr9	123159094	A	C	ENST00000348403	ENSG00000165209	STRBP	TRUE	FALSE
chr9	123159094	A	G	ENST00000348403	ENSG00000165209	STRBP	TRUE	FALSE
chr9	123159094	A	T	ENST00000348403	ENSG00000165209	STRBP	TRUE	FALSE
chr9	123159095	C	A	ENST00000348403	ENSG00000165209	STRBP	TRUE	FALSE
chr9	123159095	C	G	ENST00000348403	ENSG00000165209	STRBP	TRUE	FALSE
chr9	123159095	C	T	ENST00000348403	ENSG00000165209	STRBP	TRUE	FALSE
chr9	123159111	C	A	ENST00000348403	ENSG00000165209	STRBP	TRUE	TRUE
chr9	123159119	A	T	ENST00000348403	ENSG00000165209	STRBP	TRUE	TRUE
chr9	123159121	A	T	ENST00000348403	ENSG00000165209	STRBP	TRUE	TRUE
chr9	123159126	C	A	ENST00000348403	ENSG00000165209	STRBP	TRUE	TRUE
chr9	123159135	G	A	ENST00000348403	ENSG00000165209	STRBP	TRUE	TRUE
chr9	123159138	T	A	ENST00000348403	ENSG00000165209	STRBP	TRUE	TRUE
chr9	123159140	A	T	ENST00000348403	ENSG00000165209	STRBP	TRUE	TRUE
chr9	123159147	C	A	ENST00000348403	ENSG00000165209	STRBP	TRUE	TRUE
chr9	123159158	A	T	ENST00000348403	ENSG00000165209	STRBP	TRUE	TRUE
chr9	123159165	T	A	ENST00000348403	ENSG00000165209	STRBP	TRUE	TRUE
chr9	123159169	A	T	ENST00000348403	ENSG00000165209	STRBP	TRUE	TRUE
chr9	123159186	T	A	ENST00000348403	ENSG00000165209	STRBP	TRUE	TRUE
chr9	123159189	C	A	ENST00000348403	ENSG00000165209	STRBP	TRUE	TRUE
chr9	123159190	A	T	ENST00000348403	ENSG00000165209	STRBP	TRUE	TRUE
chr9	123159201	C	A	ENST00000348403	ENSG00000165209	STRBP	TRUE	TRUE
chr9	123159208	C	A	ENST00000348403	ENSG00000165209	STRBP	TRUE	FALSE
chr9	123159208	C	G	ENST00000348403	ENSG00000165209	STRBP	TRUE	FALSE
chr9	123159208	C	T	ENST00000348403	ENSG00000165209	STRBP	TRUE	FALSE
chr9	123159209	T	A	ENST00000348403	ENSG00000165209	STRBP	TRUE	FALSE
chr9	123159209	T	C	ENST00000348403	ENSG00000165209	STRBP	TRUE	FALSE
chr9	123159209	T	G	ENST00000348403	ENSG00000165209	STRBP	TRUE	FALSE
chr9	123160365	A	C	ENST00000348403	ENSG00000165209	STRBP	TRUE	FALSE
chr9	123160365	A	G	ENST00000348403	ENSG00000165209	STRBP	TRUE	FALSE
chr9	123160365	A	T	ENST00000348403	ENSG00000165209	STRBP	TRUE	FALSE
chr9	123160366	C	A	ENST00000348403	ENSG00000165209	STRBP	TRUE	FALSE
chr9	123160366	C	G	ENST00000348403	ENSG00000165209	STRBP	TRUE	FALSE
chr9	123160366	C	T	ENST00000348403	ENSG00000165209	STRBP	TRUE	FALSE
chr9	123160367	C	T	ENST00000348403	ENSG00000165209	STRBP	TRUE	TRUE
chr9	123160368	C	T	ENST00000348403	ENSG00000165209	STRBP	TRUE	TRUE
chr9	123160372	C	A	ENST00000348403	ENSG00000165209	STRBP	TRUE	TRUE
chr9	123160375	T	A	ENST00000348403	ENSG00000165209	STRBP	TRUE	TRUE
chr9	123160377	A	T	ENST00000348403	ENSG00000165209	STRBP	TRUE	TRUE
chr9	123160385	C	T	ENST00000348403	ENSG00000165209	STRBP	TRUE	TRUE
chr9	123160386	C	T	ENST00000348403	ENSG00000165209	STRBP	TRUE	TRUE
chr9	123160399	T	A	ENST00000348403	ENSG00000165209	STRBP	TRUE	TRUE
chr9	123160403	G	T	ENST00000348403	ENSG00000165209	STRBP	TRUE	TRUE
chr9	123160407	A	T	ENST00000348403	ENSG00000165209	STRBP	TRUE	TRUE
chr9	123160436	A	T	ENST00000348403	ENSG00000165209	STRBP	TRUE	TRUE
chr9	123160440	G	C	ENST00000348403	ENSG00000165209	STRBP	TRUE	TRUE
chr9	123160440	G	T	ENST00000348403	ENSG00000165209	STRBP	TRUE	TRUE
chr9	123160444	T	A	ENST00000348403	ENSG00000165209	STRBP	TRUE	TRUE
chr9	123160446	A	C	ENST00000348403	ENSG00000165209	STRBP	TRUE	TRUE
chr9	123160446	A	T	ENST00000348403	ENSG00000165209	STRBP	TRUE	TRUE
chr9	123160450	C	A	ENST00000348403	ENSG00000165209	STRBP	TRUE	TRUE
chr9	123160463	C	A	ENST00000348403	ENSG00000165209	STRBP	TRUE	FALSE
chr9	123160463	C	G	ENST00000348403	ENSG00000165209	STRBP	TRUE	FALSE
chr9	123160463	C	T	ENST00000348403	ENSG00000165209	STRBP	TRUE	FALSE
chr9	123160464	T	A	ENST00000348403	ENSG00000165209	STRBP	TRUE	FALSE
chr9	123160464	T	C	ENST00000348403	ENSG00000165209	STRBP	TRUE	FALSE
chr9	123160464	T	G	ENST00000348403	ENSG00000165209	STRBP	TRUE	FALSE
chr9	123160975	A	C	ENST00000348403	ENSG00000165209	STRBP	TRUE	FALSE
chr9	123160975	A	G	ENST00000348403	ENSG00000165209	STRBP	TRUE	FALSE
chr9	123160975	A	T	ENST00000348403	ENSG00000165209	STRBP	TRUE	FALSE
chr9	123160976	C	A	ENST00000348403	ENSG00000165209	STRBP	TRUE	FALSE
chr9	123160976	C	G	ENST00000348403	ENSG00000165209	STRBP	TRUE	FALSE
chr9	123160976	C	T	ENST00000348403	ENSG00000165209	STRBP	TRUE	FALSE
chr9	123160979	G	A	ENST00000348403	ENSG00000165209	STRBP	TRUE	TRUE
chr9	123160983	C	T	ENST00000348403	ENSG00000165209	STRBP	TRUE	TRUE
chr9	123160984	C	T	ENST00000348403	ENSG00000165209	STRBP	TRUE	TRUE
chr9	123160988	T	A	ENST00000348403	ENSG00000165209	STRBP	TRUE	TRUE
chr9	123160997	G	A	ENST00000348403	ENSG00000165209	STRBP	TRUE	TRUE
chr9	123161008	A	T	ENST00000348403	ENSG00000165209	STRBP	TRUE	TRUE
chr9	123161019	G	T	ENST00000348403	ENSG00000165209	STRBP	TRUE	TRUE
chr9	123161024	T	A	ENST00000348403	ENSG00000165209	STRBP	TRUE	TRUE
chr9	123161027	G	A	ENST00000348403	ENSG00000165209	STRBP	TRUE	TRUE
chr9	123161035	A	T	ENST00000348403	ENSG00000165209	STRBP	TRUE	TRUE
chr9	123161038	A	C	ENST00000348403	ENSG00000165209	STRBP	TRUE	TRUE
chr9	123161038	A	T	ENST00000348403	ENSG00000165209	STRBP	TRUE	TRUE
chr9	123161054	T	A	ENST00000348403	ENSG00000165209	STRBP	TRUE	TRUE
chr9	123161059	G	T	ENST00000348403	ENSG00000165209	STRBP	TRUE	TRUE
chr9	123161069	C	A	ENST00000348403	ENSG00000165209	STRBP	TRUE	FALSE
chr9	123161069	C	G	ENST00000348403	ENSG00000165209	STRBP	TRUE	FALSE
chr9	123161069	C	T	ENST00000348403	ENSG00000165209	STRBP	TRUE	FALSE
chr9	123161070	T	A	ENST00000348403	ENSG00000165209	STRBP	TRUE	FALSE
chr9	123161070	T	C	ENST00000348403	ENSG00000165209	STRBP	TRUE	FALSE
chr9	123161070	T	G	ENST00000348403	ENSG00000165209	STRBP	TRUE	FALSE
chr9	123169900	A	C	ENST00000348403	ENSG00000165209	STRBP	TRUE	FALSE
chr9	123169900	A	G	ENST00000348403	ENSG00000165209	STRBP	TRUE	FALSE
chr9	123169900	A	T	ENST00000348403	ENSG00000165209	STRBP	TRUE	FALSE
chr9	123169901	C	A	ENST00000348403	ENSG00000165209	STRBP	TRUE	FALSE
chr9	123169901	C	G	ENST00000348403	ENSG00000165209	STRBP	TRUE	FALSE
chr9	123169901	C	T	ENST00000348403	ENSG00000165209	STRBP	TRUE	FALSE
chr9	123169902	C	A	ENST00000348403	ENSG00000165209	STRBP	TRUE	TRUE
chr9	123169905	C	A	ENST00000348403	ENSG00000165209	STRBP	TRUE	TRUE
chr9	123169911	T	A	ENST00000348403	ENSG00000165209	STRBP	TRUE	TRUE
chr9	123169914	T	A	ENST00000348403	ENSG00000165209	STRBP	TRUE	TRUE
chr9	123169917	C	A	ENST00000348403	ENSG00000165209	STRBP	TRUE	TRUE
chr9	123169919	A	T	ENST00000348403	ENSG00000165209	STRBP	TRUE	TRUE
chr9	123169923	C	A	ENST00000348403	ENSG00000165209	STRBP	TRUE	TRUE
chr9	123169940	G	C	ENST00000348403	ENSG00000165209	STRBP	TRUE	TRUE
chr9	123169940	G	T	ENST00000348403	ENSG00000165209	STRBP	TRUE	TRUE
chr9	123169956	T	A	ENST00000348403	ENSG00000165209	STRBP	TRUE	TRUE
chr9	123169958	A	T	ENST00000348403	ENSG00000165209	STRBP	TRUE	TRUE
chr9	123169974	C	A	ENST00000348403	ENSG00000165209	STRBP	TRUE	TRUE
chr9	123169977	T	A	ENST00000348403	ENSG00000165209	STRBP	TRUE	TRUE
chr9	123170004	C	A	ENST00000348403	ENSG00000165209	STRBP	TRUE	TRUE
chr9	123170011	A	T	ENST00000348403	ENSG00000165209	STRBP	TRUE	TRUE
chr9	123170016	G	A	ENST00000348403	ENSG00000165209	STRBP	TRUE	TRUE
chr9	123170019	C	A	ENST00000348403	ENSG00000165209	STRBP	TRUE	TRUE
chr9	123170025	G	A	ENST00000348403	ENSG00000165209	STRBP	TRUE	TRUE
chr9	123170026	A	C	ENST00000348403	ENSG00000165209	STRBP	TRUE	TRUE
chr9	123170026	A	T	ENST00000348403	ENSG00000165209	STRBP	TRUE	TRUE
chr9	123170031	T	A	ENST00000348403	ENSG00000165209	STRBP	TRUE	TRUE
chr9	123170034	C	A	ENST00000348403	ENSG00000165209	STRBP	TRUE	TRUE
chr9	123170037	C	A	ENST00000348403	ENSG00000165209	STRBP	TRUE	TRUE
chr9	123170046	T	A	ENST00000348403	ENSG00000165209	STRBP	TRUE	TRUE
chr9	123170047	C	A	ENST00000348403	ENSG00000165209	STRBP	TRUE	FALSE
chr9	123170047	C	G	ENST00000348403	ENSG00000165209	STRBP	TRUE	FALSE
chr9	123170047	C	T	ENST00000348403	ENSG00000165209	STRBP	TRUE	FALSE
chr9	123170048	T	A	ENST00000348403	ENSG00000165209	STRBP	TRUE	FALSE
chr9	123170048	T	C	ENST00000348403	ENSG00000165209	STRBP	TRUE	FALSE
chr9	123170048	T	G	ENST00000348403	ENSG00000165209	STRBP	TRUE	FALSE
chr9	123173675	A	C	ENST00000348403	ENSG00000165209	STRBP	TRUE	FALSE
chr9	123173675	A	G	ENST00000348403	ENSG00000165209	STRBP	FALSE	FALSE
chr9	123173675	A	T	ENST00000348403	ENSG00000165209	STRBP	TRUE	FALSE
chr9	123173676	C	A	ENST00000348403	ENSG00000165209	STRBP	TRUE	FALSE
chr9	123173676	C	G	ENST00000348403	ENSG00000165209	STRBP	TRUE	FALSE
chr9	123173676	C	T	ENST00000348403	ENSG00000165209	STRBP	TRUE	FALSE
chr9	123173679	G	A	ENST00000348403	ENSG00000165209	STRBP	TRUE	TRUE
chr9	123173685	G	A	ENST00000348403	ENSG00000165209	STRBP	TRUE	TRUE
chr9	123173703	T	A	ENST00000348403	ENSG00000165209	STRBP	TRUE	TRUE
chr9	123173714	A	C	ENST00000348403	ENSG00000165209	STRBP	TRUE	TRUE
chr9	123173714	A	T	ENST00000348403	ENSG00000165209	STRBP	TRUE	TRUE
chr9	123173724	C	A	ENST00000348403	ENSG00000165209	STRBP	TRUE	TRUE
chr9	123173733	T	A	ENST00000348403	ENSG00000165209	STRBP	TRUE	TRUE
chr9	123173739	T	A	ENST00000348403	ENSG00000165209	STRBP	TRUE	TRUE
chr9	123173740	G	T	ENST00000348403	ENSG00000165209	STRBP	TRUE	TRUE
chr9	123173747	A	C	ENST00000348403	ENSG00000165209	STRBP	TRUE	TRUE
chr9	123173747	A	T	ENST00000348403	ENSG00000165209	STRBP	TRUE	TRUE
chr9	123173757	C	A	ENST00000348403	ENSG00000165209	STRBP	TRUE	TRUE
chr9	123173759	A	T	ENST00000348403	ENSG00000165209	STRBP	TRUE	TRUE
chr9	123173775	T	A	ENST00000348403	ENSG00000165209	STRBP	TRUE	TRUE
chr9	123173783	A	T	ENST00000348403	ENSG00000165209	STRBP	TRUE	TRUE
chr9	123173790	T	A	ENST00000348403	ENSG00000165209	STRBP	TRUE	TRUE
chr9	123173818	A	T	ENST00000348403	ENSG00000165209	STRBP	TRUE	TRUE
chr9	123173822	A	T	ENST00000348403	ENSG00000165209	STRBP	TRUE	TRUE
chr9	123173838	G	A	ENST00000348403	ENSG00000165209	STRBP	TRUE	TRUE
chr9	123173843	C	A	ENST00000348403	ENSG00000165209	STRBP	TRUE	FALSE
chr9	123173843	C	G	ENST00000348403	ENSG00000165209	STRBP	TRUE	FALSE
chr9	123173843	C	T	ENST00000348403	ENSG00000165209	STRBP	TRUE	FALSE
chr9	123173844	T	A	ENST00000348403	ENSG00000165209	STRBP	TRUE	FALSE
chr9	123173844	T	C	ENST00000348403	ENSG00000165209	STRBP	TRUE	FALSE
chr9	123173844	T	G	ENST00000348403	ENSG00000165209	STRBP	TRUE	FALSE
chr9	123179005	A	C	ENST00000348403	ENSG00000165209	STRBP	TRUE	FALSE
chr9	123179005	A	G	ENST00000348403	ENSG00000165209	STRBP	TRUE	FALSE
chr9	123179005	A	T	ENST00000348403	ENSG00000165209	STRBP	TRUE	FALSE
chr9	123179006	C	A	ENST00000348403	ENSG00000165209	STRBP	TRUE	FALSE
chr9	123179006	C	G	ENST00000348403	ENSG00000165209	STRBP	TRUE	FALSE
chr9	123179006	C	T	ENST00000348403	ENSG00000165209	STRBP	TRUE	FALSE
chr9	123179008	T	A	ENST00000348403	ENSG00000165209	STRBP	TRUE	TRUE
chr9	123179012	A	C	ENST00000348403	ENSG00000165209	STRBP	TRUE	TRUE
chr9	123179012	A	T	ENST00000348403	ENSG00000165209	STRBP	TRUE	TRUE
chr9	123179020	C	A	ENST00000348403	ENSG00000165209	STRBP	TRUE	TRUE
chr9	123179023	C	A	ENST00000348403	ENSG00000165209	STRBP	TRUE	TRUE
chr9	123179029	C	A	ENST00000348403	ENSG00000165209	STRBP	TRUE	TRUE
chr9	123179035	T	A	ENST00000348403	ENSG00000165209	STRBP	TRUE	TRUE
chr9	123179038	T	A	ENST00000348403	ENSG00000165209	STRBP	TRUE	TRUE
chr9	123179044	C	A	ENST00000348403	ENSG00000165209	STRBP	TRUE	TRUE
chr9	123179050	C	A	ENST00000348403	ENSG00000165209	STRBP	TRUE	TRUE
chr9	123179056	C	A	ENST00000348403	ENSG00000165209	STRBP	TRUE	TRUE
chr9	123179062	T	A	ENST00000348403	ENSG00000165209	STRBP	TRUE	TRUE
chr9	123179071	T	A	ENST00000348403	ENSG00000165209	STRBP	TRUE	TRUE
chr9	123179080	C	A	ENST00000348403	ENSG00000165209	STRBP	TRUE	TRUE
chr9	123179085	A	T	ENST00000348403	ENSG00000165209	STRBP	TRUE	TRUE
chr9	123179087	C	T	ENST00000348403	ENSG00000165209	STRBP	TRUE	TRUE
chr9	123179088	C	T	ENST00000348403	ENSG00000165209	STRBP	TRUE	TRUE
chr9	123179094	G	C	ENST00000348403	ENSG00000165209	STRBP	TRUE	TRUE
chr9	123179094	G	T	ENST00000348403	ENSG00000165209	STRBP	TRUE	TRUE
chr9	123179104	T	A	ENST00000348403	ENSG00000165209	STRBP	TRUE	TRUE
chr9	123179111	A	T	ENST00000348403	ENSG00000165209	STRBP	TRUE	TRUE
chr9	123179116	C	A	ENST00000348403	ENSG00000165209	STRBP	TRUE	TRUE
chr9	123179137	G	A	ENST00000348403	ENSG00000165209	STRBP	TRUE	TRUE
chr9	123179146	C	A	ENST00000348403	ENSG00000165209	STRBP	TRUE	TRUE
chr9	123179152	C	A	ENST00000348403	ENSG00000165209	STRBP	TRUE	TRUE
chr9	123179155	C	A	ENST00000348403	ENSG00000165209	STRBP	TRUE	TRUE
chr9	123179165	A	C	ENST00000348403	ENSG00000165209	STRBP	TRUE	FALSE
chr9	123179165	A	T	ENST00000348403	ENSG00000165209	STRBP	TRUE	FALSE
chr9	123179175	G	C	ENST00000348403	ENSG00000165209	STRBP	TRUE	FALSE
chr9	123179175	G	T	ENST00000348403	ENSG00000165209	STRBP	TRUE	FALSE
chr9	123179182	T	A	ENST00000348403	ENSG00000165209	STRBP	FALSE	FALSE
chr9	123179218	G	A	ENST00000348403	ENSG00000165209	STRBP	FALSE	FALSE
chr9	123179227	T	A	ENST00000348403	ENSG00000165209	STRBP	FALSE	FALSE
chr9	123179228	C	A	ENST00000348403	ENSG00000165209	STRBP	TRUE	FALSE
chr9	123179228	C	G	ENST00000348403	ENSG00000165209	STRBP	TRUE	FALSE
chr9	123179228	C	T	ENST00000348403	ENSG00000165209	STRBP	TRUE	FALSE
chr9	123179229	T	A	ENST00000348403	ENSG00000165209	STRBP	TRUE	FALSE
chr9	123179229	T	C	ENST00000348403	ENSG00000165209	STRBP	TRUE	FALSE
chr9	123179229	T	G	ENST00000348403	ENSG00000165209	STRBP	TRUE	FALSE
chr9	123184130	A	C	ENST00000348403	ENSG00000165209	STRBP	TRUE	FALSE
chr9	123184130	A	G	ENST00000348403	ENSG00000165209	STRBP	TRUE	FALSE
chr9	123184130	A	T	ENST00000348403	ENSG00000165209	STRBP	TRUE	FALSE
chr9	123184131	C	A	ENST00000348403	ENSG00000165209	STRBP	TRUE	FALSE
chr9	123184131	C	G	ENST00000348403	ENSG00000165209	STRBP	TRUE	FALSE
chr9	123184131	C	T	ENST00000348403	ENSG00000165209	STRBP	TRUE	FALSE
chr9	123184299	C	A	ENST00000348403	ENSG00000165209	STRBP	TRUE	FALSE
chr9	123184299	C	G	ENST00000348403	ENSG00000165209	STRBP	TRUE	FALSE
chr9	123184299	C	T	ENST00000348403	ENSG00000165209	STRBP	TRUE	FALSE
chr9	123184300	T	A	ENST00000348403	ENSG00000165209	STRBP	TRUE	FALSE
chr9	123184300	T	C	ENST00000348403	ENSG00000165209	STRBP	TRUE	FALSE
chr9	123184300	T	G	ENST00000348403	ENSG00000165209	STRBP	TRUE	FALSE
chr9	123236828	A	C	ENST00000348403	ENSG00000165209	STRBP	FALSE	FALSE
chr9	123236828	A	G	ENST00000348403	ENSG00000165209	STRBP	FALSE	FALSE
chr9	123236828	A	T	ENST00000348403	ENSG00000165209	STRBP	FALSE	FALSE
chr9	123236829	C	A	ENST00000348403	ENSG00000165209	STRBP	FALSE	FALSE
chr9	123236829	C	G	ENST00000348403	ENSG00000165209	STRBP	FALSE	FALSE
chr9	123236829	C	T	ENST00000348403	ENSG00000165209	STRBP	FALSE	FALSE
chr9	123236967	C	A	ENST00000348403	ENSG00000165209	STRBP	FALSE	FALSE
chr9	123236967	C	G	ENST00000348403	ENSG00000165209	STRBP	FALSE	FALSE
chr9	123236967	C	T	ENST00000348403	ENSG00000165209	STRBP	FALSE	FALSE
chr9	123236968	T	A	ENST00000348403	ENSG00000165209	STRBP	FALSE	FALSE
chr9	123236968	T	C	ENST00000348403	ENSG00000165209	STRBP	FALSE	FALSE
chr9	123236968	T	G	ENST00000348403	ENSG00000165209	STRBP	FALSE	FALSE
chr9	123268434	A	C	ENST00000348403	ENSG00000165209	STRBP	FALSE	FALSE
chr9	123268434	A	G	ENST00000348403	ENSG00000165209	STRBP	FALSE	FALSE
chr9	123268434	A	T	ENST00000348403	ENSG00000165209	STRBP	FALSE	FALSE
chr9	123268435	C	A	ENST00000348403	ENSG00000165209	STRBP	FALSE	FALSE
chr9	123268435	C	G	ENST00000348403	ENSG00000165209	STRBP	FALSE	FALSE
chr9	123268435	C	T	ENST00000348403	ENSG00000165209	STRBP	FALSE	FALSE
chr9	123356294	C	T	ENST00000373631	ENSG00000148204	CRB2	FALSE	FALSE
chr9	123356328	G	A	ENST00000373631	ENSG00000148204	CRB2	TRUE	FALSE
chr9	123356329	G	A	ENST00000373631	ENSG00000148204	CRB2	TRUE	FALSE
chr9	123356355	G	A	ENST00000373631	ENSG00000148204	CRB2	TRUE	FALSE
chr9	123356355	G	C	ENST00000373631	ENSG00000148204	CRB2	TRUE	FALSE
chr9	123356355	G	T	ENST00000373631	ENSG00000148204	CRB2	TRUE	FALSE
chr9	123356356	T	A	ENST00000373631	ENSG00000148204	CRB2	TRUE	FALSE
chr9	123356356	T	C	ENST00000373631	ENSG00000148204	CRB2	TRUE	FALSE
chr9	123356356	T	G	ENST00000373631	ENSG00000148204	CRB2	TRUE	FALSE
chr9	123362863	A	C	ENST00000373631	ENSG00000148204	CRB2	TRUE	FALSE
chr9	123362863	A	G	ENST00000373631	ENSG00000148204	CRB2	TRUE	FALSE
chr9	123362863	A	T	ENST00000373631	ENSG00000148204	CRB2	TRUE	FALSE
chr9	123362864	G	A	ENST00000373631	ENSG00000148204	CRB2	TRUE	FALSE
chr9	123362864	G	C	ENST00000373631	ENSG00000148204	CRB2	TRUE	FALSE
chr9	123362864	G	T	ENST00000373631	ENSG00000148204	CRB2	TRUE	FALSE
chr9	123362877	C	A	ENST00000373631	ENSG00000148204	CRB2	TRUE	TRUE
chr9	123362877	C	G	ENST00000373631	ENSG00000148204	CRB2	TRUE	TRUE
chr9	123362879	G	T	ENST00000373631	ENSG00000148204	CRB2	TRUE	TRUE
chr9	123362896	T	A	ENST00000373631	ENSG00000148204	CRB2	TRUE	TRUE
chr9	123362901	C	A	ENST00000373631	ENSG00000148204	CRB2	TRUE	TRUE
chr9	123362901	C	G	ENST00000373631	ENSG00000148204	CRB2	TRUE	TRUE
chr9	123362911	C	A	ENST00000373631	ENSG00000148204	CRB2	TRUE	TRUE
chr9	123362924	G	T	ENST00000373631	ENSG00000148204	CRB2	TRUE	TRUE
chr9	123362929	C	A	ENST00000373631	ENSG00000148204	CRB2	TRUE	TRUE
chr9	123362930	C	T	ENST00000373631	ENSG00000148204	CRB2	TRUE	TRUE
chr9	123362939	G	T	ENST00000373631	ENSG00000148204	CRB2	TRUE	TRUE
chr9	123362953	T	A	ENST00000373631	ENSG00000148204	CRB2	TRUE	TRUE
chr9	123362953	T	G	ENST00000373631	ENSG00000148204	CRB2	TRUE	TRUE
chr9	123362959	T	A	ENST00000373631	ENSG00000148204	CRB2	TRUE	TRUE
chr9	123362969	G	T	ENST00000373631	ENSG00000148204	CRB2	TRUE	TRUE
chr9	123362983	T	A	ENST00000373631	ENSG00000148204	CRB2	TRUE	TRUE
chr9	123362990	C	T	ENST00000373631	ENSG00000148204	CRB2	TRUE	TRUE
chr9	123362998	C	A	ENST00000373631	ENSG00000148204	CRB2	TRUE	TRUE
chr9	123363016	T	A	ENST00000373631	ENSG00000148204	CRB2	TRUE	TRUE
chr9	123363023	C	T	ENST00000373631	ENSG00000148204	CRB2	TRUE	TRUE
chr9	123363052	C	A	ENST00000373631	ENSG00000148204	CRB2	TRUE	TRUE
chr9	123363055	C	A	ENST00000373631	ENSG00000148204	CRB2	TRUE	TRUE
chr9	123363055	C	G	ENST00000373631	ENSG00000148204	CRB2	TRUE	TRUE
chr9	123363058	C	A	ENST00000373631	ENSG00000148204	CRB2	TRUE	TRUE
chr9	123363071	C	T	ENST00000373631	ENSG00000148204	CRB2	TRUE	TRUE
chr9	123363085	C	A	ENST00000373631	ENSG00000148204	CRB2	TRUE	TRUE
chr9	123363086	G	T	ENST00000373631	ENSG00000148204	CRB2	TRUE	TRUE
chr9	123363101	G	T	ENST00000373631	ENSG00000148204	CRB2	TRUE	TRUE
chr9	123363106	T	A	ENST00000373631	ENSG00000148204	CRB2	TRUE	TRUE
chr9	123363121	C	A	ENST00000373631	ENSG00000148204	CRB2	TRUE	TRUE
chr9	123363139	C	A	ENST00000373631	ENSG00000148204	CRB2	TRUE	TRUE
chr9	123363160	C	A	ENST00000373631	ENSG00000148204	CRB2	TRUE	TRUE
chr9	123363160	C	G	ENST00000373631	ENSG00000148204	CRB2	TRUE	TRUE
chr9	123363161	G	T	ENST00000373631	ENSG00000148204	CRB2	TRUE	TRUE
chr9	123363166	C	A	ENST00000373631	ENSG00000148204	CRB2	TRUE	TRUE
chr9	123363172	C	A	ENST00000373631	ENSG00000148204	CRB2	TRUE	TRUE
chr9	123363184	T	A	ENST00000373631	ENSG00000148204	CRB2	TRUE	TRUE
chr9	123363184	T	G	ENST00000373631	ENSG00000148204	CRB2	TRUE	TRUE
chr9	123363189	G	A	ENST00000373631	ENSG00000148204	CRB2	TRUE	FALSE
chr9	123363189	G	C	ENST00000373631	ENSG00000148204	CRB2	TRUE	FALSE
chr9	123363189	G	T	ENST00000373631	ENSG00000148204	CRB2	TRUE	FALSE
chr9	123363190	T	A	ENST00000373631	ENSG00000148204	CRB2	TRUE	FALSE
chr9	123363190	T	C	ENST00000373631	ENSG00000148204	CRB2	TRUE	FALSE
chr9	123363190	T	G	ENST00000373631	ENSG00000148204	CRB2	TRUE	FALSE
chr9	123365915	A	C	ENST00000373631	ENSG00000148204	CRB2	TRUE	FALSE
chr9	123365915	A	G	ENST00000373631	ENSG00000148204	CRB2	TRUE	FALSE
chr9	123365915	A	T	ENST00000373631	ENSG00000148204	CRB2	TRUE	FALSE
chr9	123365916	G	A	ENST00000373631	ENSG00000148204	CRB2	TRUE	FALSE
chr9	123365916	G	C	ENST00000373631	ENSG00000148204	CRB2	TRUE	FALSE
chr9	123365916	G	T	ENST00000373631	ENSG00000148204	CRB2	TRUE	FALSE
chr9	123365927	C	A	ENST00000373631	ENSG00000148204	CRB2	TRUE	TRUE
chr9	123365928	G	T	ENST00000373631	ENSG00000148204	CRB2	TRUE	TRUE
chr9	123365934	G	T	ENST00000373631	ENSG00000148204	CRB2	TRUE	TRUE
chr9	123365943	G	T	ENST00000373631	ENSG00000148204	CRB2	TRUE	TRUE
chr9	123365948	C	A	ENST00000373631	ENSG00000148204	CRB2	TRUE	TRUE
chr9	123365953	C	A	ENST00000373631	ENSG00000148204	CRB2	TRUE	TRUE
chr9	123365953	C	G	ENST00000373631	ENSG00000148204	CRB2	TRUE	TRUE
chr9	123365963	C	A	ENST00000373631	ENSG00000148204	CRB2	TRUE	TRUE
chr9	123365977	C	A	ENST00000373631	ENSG00000148204	CRB2	TRUE	TRUE
chr9	123365981	C	A	ENST00000373631	ENSG00000148204	CRB2	TRUE	TRUE
chr9	123366008	T	A	ENST00000373631	ENSG00000148204	CRB2	TRUE	TRUE
chr9	123366014	C	A	ENST00000373631	ENSG00000148204	CRB2	TRUE	TRUE
chr9	123366026	C	A	ENST00000373631	ENSG00000148204	CRB2	TRUE	TRUE
chr9	123366026	C	G	ENST00000373631	ENSG00000148204	CRB2	TRUE	TRUE
chr9	123366041	C	A	ENST00000373631	ENSG00000148204	CRB2	TRUE	TRUE
chr9	123366042	C	T	ENST00000373631	ENSG00000148204	CRB2	TRUE	TRUE
chr9	123366057	G	T	ENST00000373631	ENSG00000148204	CRB2	TRUE	TRUE
chr9	123366062	C	A	ENST00000373631	ENSG00000148204	CRB2	TRUE	TRUE
chr9	123366063	C	T	ENST00000373631	ENSG00000148204	CRB2	TRUE	TRUE
chr9	123366069	C	T	ENST00000373631	ENSG00000148204	CRB2	TRUE	TRUE
chr9	123366077	C	A	ENST00000373631	ENSG00000148204	CRB2	TRUE	TRUE
chr9	123366095	C	A	ENST00000373631	ENSG00000148204	CRB2	TRUE	TRUE
chr9	123366113	G	A	ENST00000373631	ENSG00000148204	CRB2	TRUE	FALSE
chr9	123366113	G	C	ENST00000373631	ENSG00000148204	CRB2	TRUE	FALSE
chr9	123366113	G	T	ENST00000373631	ENSG00000148204	CRB2	TRUE	FALSE
chr9	123366114	T	A	ENST00000373631	ENSG00000148204	CRB2	TRUE	FALSE
chr9	123366114	T	C	ENST00000373631	ENSG00000148204	CRB2	TRUE	FALSE
chr9	123366114	T	G	ENST00000373631	ENSG00000148204	CRB2	TRUE	FALSE
chr9	123366225	A	C	ENST00000373631	ENSG00000148204	CRB2	TRUE	FALSE
chr9	123366225	A	G	ENST00000373631	ENSG00000148204	CRB2	TRUE	FALSE
chr9	123366225	A	T	ENST00000373631	ENSG00000148204	CRB2	TRUE	FALSE
chr9	123366226	G	A	ENST00000373631	ENSG00000148204	CRB2	TRUE	FALSE
chr9	123366226	G	C	ENST00000373631	ENSG00000148204	CRB2	TRUE	FALSE
chr9	123366226	G	T	ENST00000373631	ENSG00000148204	CRB2	TRUE	FALSE
chr9	123366236	C	A	ENST00000373631	ENSG00000148204	CRB2
chr9	123366242	C	A	ENST00000373631	ENSG00000148204	CRB2	TRUE	TRUE
chr9	123366257	C	A	ENST00000373631	ENSG00000148204	CRB2	TRUE	TRUE
chr9	123366257	C	G	ENST00000373631	ENSG00000148204	CRB2	TRUE	TRUE
chr9	123366258	G	T	ENST00000373631	ENSG00000148204	CRB2	TRUE	TRUE
chr9	123366272	C	A	ENST00000373631	ENSG00000148204	CRB2	TRUE	TRUE
chr9	123366273	G	T	ENST00000373631	ENSG00000148204	CRB2	TRUE	TRUE
chr9	123366279	G	T	ENST00000373631	ENSG00000148204	CRB2	TRUE	TRUE
chr9	123366288	G	T	ENST00000373631	ENSG00000148204	CRB2	TRUE	TRUE
chr9	123366293	C	A	ENST00000373631	ENSG00000148204	CRB2	TRUE	TRUE
chr9	123366298	C	A	ENST00000373631	ENSG00000148204	CRB2	TRUE	TRUE
chr9	123366308	C	A	ENST00000373631	ENSG00000148204	CRB2	TRUE	TRUE
chr9	123366309	G	T	ENST00000373631	ENSG00000148204	CRB2	TRUE	TRUE
chr9	123366326	C	A	ENST00000373631	ENSG00000148204	CRB2	TRUE	TRUE
chr9	123366330	G	T	ENST00000373631	ENSG00000148204	CRB2	TRUE	TRUE
chr9	123366353	C	A	ENST00000373631	ENSG00000148204	CRB2	TRUE	TRUE
chr9	123366359	T	A	ENST00000373631	ENSG00000148204	CRB2	TRUE	TRUE
chr9	123366361	G	A	ENST00000373631	ENSG00000148204	CRB2	TRUE	TRUE
chr9	123366362	G	A	ENST00000373631	ENSG00000148204	CRB2	TRUE	TRUE
chr9	123366367	G	A	ENST00000373631	ENSG00000148204	CRB2	TRUE	FALSE
chr9	123366367	G	C	ENST00000373631	ENSG00000148204	CRB2	TRUE	FALSE
chr9	123366367	G	T	ENST00000373631	ENSG00000148204	CRB2	TRUE	FALSE
chr9	123366368	T	A	ENST00000373631	ENSG00000148204	CRB2	TRUE	FALSE
chr9	123366368	T	C	ENST00000373631	ENSG00000148204	CRB2	TRUE	FALSE
chr9	123366368	T	G	ENST00000373631	ENSG00000148204	CRB2	TRUE	FALSE
chr9	123367170	A	C	ENST00000373631	ENSG00000148204	CRB2	TRUE	FALSE
chr9	123367170	A	G	ENST00000373631	ENSG00000148204	CRB2	TRUE	FALSE
chr9	123367170	A	T	ENST00000373631	ENSG00000148204	CRB2	TRUE	FALSE
chr9	123367171	G	A	ENST00000373631	ENSG00000148204	CRB2	TRUE	FALSE
chr9	123367171	G	C	ENST00000373631	ENSG00000148204	CRB2	TRUE	FALSE
chr9	123367171	G	T	ENST00000373631	ENSG00000148204	CRB2	TRUE	FALSE
chr9	123367176	C	A	ENST00000373631	ENSG00000148204	CRB2	TRUE	TRUE
chr9	123367176	C	G	ENST00000373631	ENSG00000148204	CRB2	TRUE	TRUE
chr9	123367183	G	T	ENST00000373631	ENSG00000148204	CRB2	TRUE	TRUE
chr9	123367191	C	A	ENST00000373631	ENSG00000148204	CRB2	TRUE	TRUE
chr9	123367192	G	T	ENST00000373631	ENSG00000148204	CRB2	TRUE	TRUE
chr9	123367201	G	T	ENST00000373631	ENSG00000148204	CRB2	TRUE	TRUE
chr9	123367207	G	T	ENST00000373631	ENSG00000148204	CRB2	TRUE	TRUE
chr9	123367212	T	A	ENST00000373631	ENSG00000148204	CRB2	TRUE	TRUE
chr9	123367217	C	A	ENST00000373631	ENSG00000148204	CRB2	TRUE	TRUE
chr9	123367227	C	A	ENST00000373631	ENSG00000148204	CRB2	TRUE	TRUE
chr9	123367228	C	T	ENST00000373631	ENSG00000148204	CRB2	TRUE	TRUE
chr9	123367240	C	T	ENST00000373631	ENSG00000148204	CRB2	TRUE	TRUE
chr9	123367245	C	A	ENST00000373631	ENSG00000148204	CRB2	TRUE	TRUE
chr9	123367249	C	T	ENST00000373631	ENSG00000148204	CRB2	TRUE	TRUE
chr9	123367272	C	A	ENST00000373631	ENSG00000148204	CRB2	TRUE	TRUE
chr9	123367272	C	G	ENST00000373631	ENSG00000148204	CRB2	TRUE	TRUE
chr9	123367282	C	T	ENST00000373631	ENSG00000148204	CRB2	TRUE	TRUE
chr9	123367335	C	A	ENST00000373631	ENSG00000148204	CRB2	TRUE	TRUE
chr9	123367341	C	A	ENST00000373631	ENSG00000148204	CRB2	TRUE	TRUE
chr9	123367354	G	T	ENST00000373631	ENSG00000148204	CRB2	TRUE	TRUE
chr9	123367357	G	T	ENST00000373631	ENSG00000148204	CRB2	TRUE	TRUE
chr9	123367358	G	A	ENST00000373631	ENSG00000148204	CRB2	TRUE	FALSE
chr9	123367358	G	C	ENST00000373631	ENSG00000148204	CRB2	TRUE	FALSE
chr9	123367358	G	T	ENST00000373631	ENSG00000148204	CRB2	TRUE	FALSE
chr9	123367359	T	A	ENST00000373631	ENSG00000148204	CRB2	TRUE	FALSE
chr9	123367359	T	C	ENST00000373631	ENSG00000148204	CRB2	TRUE	FALSE
chr9	123367359	T	G	ENST00000373631	ENSG00000148204	CRB2	TRUE	FALSE
chr9	123367571	A	C	ENST00000373631	ENSG00000148204	CRB2	FALSE	FALSE
chr9	123367571	A	G	ENST00000373631	ENSG00000148204	CRB2	FALSE	FALSE
chr9	123367571	A	T	ENST00000373631	ENSG00000148204	CRB2	FALSE	FALSE
chr9	123367572	G	A	ENST00000373631	ENSG00000148204	CRB2	FALSE	FALSE
chr9	123367572	G	C	ENST00000373631	ENSG00000148204	CRB2	FALSE	FALSE
chr9	123367572	G	T	ENST00000373631	ENSG00000148204	CRB2	FALSE	FALSE
chr9	123367583	C	A	ENST00000373631	ENSG00000148204	CRB2	TRUE	TRUE
chr9	123367590	G	T	ENST00000373631	ENSG00000148204	CRB2	TRUE	TRUE
chr9	123367599	G	T	ENST00000373631	ENSG00000148204	CRB2	TRUE	TRUE
chr9	123367604	T	A	ENST00000373631	ENSG00000148204	CRB2	TRUE	TRUE
chr9	123367609	C	A	ENST00000373631	ENSG00000148204	CRB2	TRUE	TRUE
chr9	123367609	C	G	ENST00000373631	ENSG00000148204	CRB2	TRUE	TRUE
chr9	123367619	C	A	ENST00000373631	ENSG00000148204	CRB2	TRUE	TRUE
chr9	123367626	G	T	ENST00000373631	ENSG00000148204	CRB2	TRUE	TRUE
chr9	123367637	C	A	ENST00000373631	ENSG00000148204	CRB2	TRUE	TRUE
chr9	123367638	C	T	ENST00000373631	ENSG00000148204	CRB2	TRUE	TRUE
chr9	123367659	C	T	ENST00000373631	ENSG00000148204	CRB2	TRUE	TRUE
chr9	123367664	T	A	ENST00000373631	ENSG00000148204	CRB2	TRUE	TRUE
chr9	123367670	C	A	ENST00000373631	ENSG00000148204	CRB2	TRUE	TRUE
chr9	123367682	C	A	ENST00000373631	ENSG00000148204	CRB2	TRUE	TRUE
chr9	123367682	C	G	ENST00000373631	ENSG00000148204	CRB2	TRUE	TRUE
chr9	123367687	G	A	ENST00000373631	ENSG00000148204	CRB2	FALSE	FALSE
chr9	123367687	G	C	ENST00000373631	ENSG00000148204	CRB2	FALSE	FALSE
chr9	123367687	G	T	ENST00000373631	ENSG00000148204	CRB2	FALSE	FALSE
chr9	123367688	T	A	ENST00000373631	ENSG00000148204	CRB2	FALSE	FALSE
chr9	123367688	T	C	ENST00000373631	ENSG00000148204	CRB2	FALSE	FALSE
chr9	123367688	T	G	ENST00000373631	ENSG00000148204	CRB2	FALSE	FALSE
chr9	123370106	A	C	ENST00000373631	ENSG00000148204	CRB2	TRUE	FALSE
chr9	123370106	A	G	ENST00000373631	ENSG00000148204	CRB2	TRUE	FALSE
chr9	123370106	A	T	ENST00000373631	ENSG00000148204	CRB2	TRUE	FALSE
chr9	123370107	G	A	ENST00000373631	ENSG00000148204	CRB2	TRUE	FALSE
chr9	123370107	G	C	ENST00000373631	ENSG00000148204	CRB2	TRUE	FALSE
chr9	123370107	G	T	ENST00000373631	ENSG00000148204	CRB2	TRUE	FALSE
chr9	123370118	T	A	ENST00000373631	ENSG00000148204	CRB2	TRUE	TRUE
chr9	123370119	G	T	ENST00000373631	ENSG00000148204	CRB2	TRUE	TRUE
chr9	123370122	G	T	ENST00000373631	ENSG00000148204	CRB2	TRUE	TRUE
chr9	123370134	G	T	ENST00000373631	ENSG00000148204	CRB2	TRUE	TRUE
chr9	123370139	C	A	ENST00000373631	ENSG00000148204	CRB2	TRUE	TRUE
chr9	123370144	C	A	ENST00000373631	ENSG00000148204	CRB2	TRUE	TRUE
chr9	123370154	C	A	ENST00000373631	ENSG00000148204	CRB2	TRUE	TRUE
chr9	123370164	G	T	ENST00000373631	ENSG00000148204	CRB2	TRUE	TRUE
chr9	123370172	C	A	ENST00000373631	ENSG00000148204	CRB2	TRUE	TRUE
chr9	123370193	T	A	ENST00000373631	ENSG00000148204	CRB2	TRUE	TRUE
chr9	123370193	T	G	ENST00000373631	ENSG00000148204	CRB2	TRUE	TRUE
chr9	123370199	C	A	ENST00000373631	ENSG00000148204	CRB2	TRUE	TRUE
chr9	123370205	C	A	ENST00000373631	ENSG00000148204	CRB2	TRUE	TRUE
chr9	123370209	G	T	ENST00000373631	ENSG00000148204	CRB2	TRUE	TRUE
chr9	123370216	G	A	ENST00000373631	ENSG00000148204	CRB2	TRUE	TRUE
chr9	123370217	G	A	ENST00000373631	ENSG00000148204	CRB2	TRUE	TRUE
chr9	123370232	T	A	ENST00000373631	ENSG00000148204	CRB2	TRUE	TRUE
chr9	123370239	C	T	ENST00000373631	ENSG00000148204	CRB2	TRUE	TRUE
chr9	123370253	C	A	ENST00000373631	ENSG00000148204	CRB2	TRUE	TRUE
chr9	123370254	C	T	ENST00000373631	ENSG00000148204	CRB2	TRUE	TRUE
chr9	123370268	C	A	ENST00000373631	ENSG00000148204	CRB2	TRUE	TRUE
chr9	123370286	C	A	ENST00000373631	ENSG00000148204	CRB2	TRUE	TRUE
chr9	123370299	G	T	ENST00000373631	ENSG00000148204	CRB2	TRUE	TRUE
chr9	123370319	C	A	ENST00000373631	ENSG00000148204	CRB2	TRUE	TRUE
chr9	123370319	C	G	ENST00000373631	ENSG00000148204	CRB2	TRUE	TRUE
chr9	123370325	C	A	ENST00000373631	ENSG00000148204	CRB2	TRUE	TRUE
chr9	123370331	C	A	ENST00000373631	ENSG00000148204	CRB2	TRUE	TRUE
chr9	123370347	G	T	ENST00000373631	ENSG00000148204	CRB2	TRUE	TRUE
chr9	123370358	T	A	ENST00000373631	ENSG00000148204	CRB2	TRUE	TRUE
chr9	123370362	C	T	ENST00000373631	ENSG00000148204	CRB2	TRUE	TRUE
chr9	123370401	C	T	ENST00000373631	ENSG00000148204	CRB2	TRUE	TRUE
chr9	123370408	C	A	ENST00000373631	ENSG00000148204	CRB2	TRUE	TRUE
chr9	123370408	C	G	ENST00000373631	ENSG00000148204	CRB2	TRUE	TRUE
chr9	123370474	T	A	ENST00000373631	ENSG00000148204	CRB2	TRUE	TRUE
chr9	123370494	A	T	ENST00000373631	ENSG00000148204	CRB2	TRUE	TRUE
chr9	123370497	G	T	ENST00000373631	ENSG00000148204	CRB2	TRUE	TRUE
chr9	123370504	T	A	ENST00000373631	ENSG00000148204	CRB2	TRUE	TRUE
chr9	123370506	G	T	ENST00000373631	ENSG00000148204	CRB2	TRUE	TRUE
chr9	123370516	T	A	ENST00000373631	ENSG00000148204	CRB2	TRUE	TRUE
chr9	123370533	C	T	ENST00000373631	ENSG00000148204	CRB2	TRUE	TRUE
chr9	123370546	G	A	ENST00000373631	ENSG00000148204	CRB2	TRUE	TRUE
chr9	123370547	G	A	ENST00000373631	ENSG00000148204	CRB2	TRUE	TRUE
chr9	123370553	C	A	ENST00000373631	ENSG00000148204	CRB2	TRUE	TRUE
chr9	123370553	C	G	ENST00000373631	ENSG00000148204	CRB2	TRUE	TRUE
chr9	123370575	A	T	ENST00000373631	ENSG00000148204	CRB2	TRUE	TRUE
chr9	123370609	G	A	ENST00000373631	ENSG00000148204	CRB2	TRUE	TRUE
chr9	123370610	G	A	ENST00000373631	ENSG00000148204	CRB2	TRUE	TRUE
chr9	123370614	C	T	ENST00000373631	ENSG00000148204	CRB2	TRUE	TRUE
chr9	123370620	G	T	ENST00000373631	ENSG00000148204	CRB2	TRUE	TRUE
chr9	123370647	G	T	ENST00000373631	ENSG00000148204	CRB2	TRUE	TRUE
chr9	123370660	G	A	ENST00000373631	ENSG00000148204	CRB2	TRUE	TRUE
chr9	123370661	G	A	ENST00000373631	ENSG00000148204	CRB2	TRUE	TRUE
chr9	123370665	G	T	ENST00000373631	ENSG00000148204	CRB2	TRUE	TRUE
chr9	123370673	C	A	ENST00000373631	ENSG00000148204	CRB2	TRUE	TRUE
chr9	123370688	T	A	ENST00000373631	ENSG00000148204	CRB2	TRUE	TRUE
chr9	123370726	C	A	ENST00000373631	ENSG00000148204	CRB2	TRUE	TRUE
chr9	123370761	C	T	ENST00000373631	ENSG00000148204	CRB2	TRUE	TRUE
chr9	123370790	C	A	ENST00000373631	ENSG00000148204	CRB2	TRUE	TRUE
chr9	123370794	C	T	ENST00000373631	ENSG00000148204	CRB2	TRUE	TRUE
chr9	123370830	G	T	ENST00000373631	ENSG00000148204	CRB2	TRUE	TRUE
chr9	123370842	G	T	ENST00000373631	ENSG00000148204	CRB2	TRUE	TRUE
chr9	123370862	T	A	ENST00000373631	ENSG00000148204	CRB2	TRUE	TRUE
chr9	123370863	G	T	ENST00000373631	ENSG00000148204	CRB2	TRUE	TRUE
chr9	123370869	C	T	ENST00000373631	ENSG00000148204	CRB2	TRUE	TRUE
chr9	123370872	G	T	ENST00000373631	ENSG00000148204	CRB2	TRUE	TRUE
chr9	123370875	C	T	ENST00000373631	ENSG00000148204	CRB2	TRUE	TRUE
chr9	123370880	C	A	ENST00000373631	ENSG00000148204	CRB2	TRUE	TRUE
chr9	123370895	T	A	ENST00000373631	ENSG00000148204	CRB2	TRUE	TRUE
chr9	123370902	G	T	ENST00000373631	ENSG00000148204	CRB2	TRUE	TRUE
chr9	123370913	T	A	ENST00000373631	ENSG00000148204	CRB2	TRUE	TRUE
chr9	123370924	G	A	ENST00000373631	ENSG00000148204	CRB2	TRUE	TRUE
chr9	123370925	G	A	ENST00000373631	ENSG00000148204	CRB2	TRUE	TRUE
chr9	123370940	C	A	ENST00000373631	ENSG00000148204	CRB2	TRUE	TRUE
chr9	123370946	T	A	ENST00000373631	ENSG00000148204	CRB2	TRUE	TRUE
chr9	123370959	A	T	ENST00000373631	ENSG00000148204	CRB2	TRUE	TRUE
chr9	123370973	C	A	ENST00000373631	ENSG00000148204	CRB2	TRUE	TRUE
chr9	123370980	G	T	ENST00000373631	ENSG00000148204	CRB2	TRUE	TRUE
chr9	123370981	G	A	ENST00000373631	ENSG00000148204	CRB2	FALSE	FALSE
chr9	123370981	G	C	ENST00000373631	ENSG00000148204	CRB2	FALSE	FALSE
chr9	123370981	G	T	ENST00000373631	ENSG00000148204	CRB2	FALSE	FALSE
chr9	123370982	T	A	ENST00000373631	ENSG00000148204	CRB2	FALSE	FALSE
chr9	123370982	T	C	ENST00000373631	ENSG00000148204	CRB2	FALSE	FALSE
chr9	123370982	T	G	ENST00000373631	ENSG00000148204	CRB2	FALSE	FALSE
chr9	123371068	A	C	ENST00000373631	ENSG00000148204	CRB2	FALSE	FALSE
chr9	123371068	A	G	ENST00000373631	ENSG00000148204	CRB2	FALSE	FALSE
chr9	123371068	A	T	ENST00000373631	ENSG00000148204	CRB2	FALSE	FALSE
chr9	123371069	G	A	ENST00000373631	ENSG00000148204	CRB2	FALSE	FALSE
chr9	123371069	G	C	ENST00000373631	ENSG00000148204	CRB2	FALSE	FALSE
chr9	123371069	G	T	ENST00000373631	ENSG00000148204	CRB2	FALSE	FALSE
chr9	123371094	T	A	ENST00000373631	ENSG00000148204	CRB2	TRUE	TRUE
chr9	123371096	G	T	ENST00000373631	ENSG00000148204	CRB2	TRUE	TRUE
chr9	123371129	C	T	ENST00000373631	ENSG00000148204	CRB2	TRUE	TRUE
chr9	123371132	G	T	ENST00000373631	ENSG00000148204	CRB2	TRUE	TRUE
chr9	123371180	G	T	ENST00000373631	ENSG00000148204	CRB2	TRUE	TRUE
chr9	123371196	T	A	ENST00000373631	ENSG00000148204	CRB2	TRUE	TRUE
chr9	123371201	C	T	ENST00000373631	ENSG00000148204	CRB2	TRUE	TRUE
chr9	123371246	G	T	ENST00000373631	ENSG00000148204	CRB2	TRUE	TRUE
chr9	123371264	G	T	ENST00000373631	ENSG00000148204	CRB2	TRUE	TRUE
chr9	123371304	G	A	ENST00000373631	ENSG00000148204	CRB2	TRUE	TRUE
chr9	123371305	G	A	ENST00000373631	ENSG00000148204	CRB2	TRUE	TRUE
chr9	123371351	C	T	ENST00000373631	ENSG00000148204	CRB2	TRUE	TRUE
chr9	123371357	C	T	ENST00000373631	ENSG00000148204	CRB2	TRUE	TRUE
chr9	123371369	C	T	ENST00000373631	ENSG00000148204	CRB2	TRUE	TRUE
chr9	123371411	C	T	ENST00000373631	ENSG00000148204	CRB2	TRUE	TRUE
chr9	123371418	G	A	ENST00000373631	ENSG00000148204	CRB2	TRUE	TRUE
chr9	123371419	G	A	ENST00000373631	ENSG00000148204	CRB2	TRUE	TRUE
chr9	123371432	C	T	ENST00000373631	ENSG00000148204	CRB2	TRUE	TRUE
chr9	123371440	C	A	ENST00000373631	ENSG00000148204	CRB2	TRUE	TRUE
chr9	123371444	C	T	ENST00000373631	ENSG00000148204	CRB2	TRUE	TRUE
chr9	123371453	C	T	ENST00000373631	ENSG00000148204	CRB2	TRUE	TRUE
chr9	123371467	C	A	ENST00000373631	ENSG00000148204	CRB2	TRUE	TRUE
chr9	123371502	C	A	ENST00000373631	ENSG00000148204	CRB2	TRUE	TRUE
chr9	123371502	C	G	ENST00000373631	ENSG00000148204	CRB2	TRUE	TRUE
chr9	123371507	C	T	ENST00000373631	ENSG00000148204	CRB2	TRUE	TRUE
chr9	123371516	G	T	ENST00000373631	ENSG00000148204	CRB2	TRUE	TRUE
chr9	123371531	C	T	ENST00000373631	ENSG00000148204	CRB2	TRUE	TRUE
chr9	123371538	G	A	ENST00000373631	ENSG00000148204	CRB2	TRUE	TRUE
chr9	123371539	G	A	ENST00000373631	ENSG00000148204	CRB2	TRUE	TRUE
chr9	123371557	C	A	ENST00000373631	ENSG00000148204	CRB2	TRUE	TRUE
chr9	123371564	G	T	ENST00000373631	ENSG00000148204	CRB2	TRUE	TRUE
chr9	123371575	C	A	ENST00000373631	ENSG00000148204	CRB2	TRUE	TRUE
chr9	123371579	G	A	ENST00000373631	ENSG00000148204	CRB2	FALSE	FALSE
chr9	123371579	G	C	ENST00000373631	ENSG00000148204	CRB2	TRUE	FALSE
chr9	123371579	G	T	ENST00000373631	ENSG00000148204	CRB2	TRUE	FALSE
chr9	123371580	T	A	ENST00000373631	ENSG00000148204	CRB2	TRUE	FALSE
chr9	123371580	T	C	ENST00000373631	ENSG00000148204	CRB2	FALSE	FALSE
chr9	123371580	T	G	ENST00000373631	ENSG00000148204	CRB2	TRUE	FALSE
chr9	123372175	A	C	ENST00000373631	ENSG00000148204	CRB2	FALSE	FALSE
chr9	123372175	A	G	ENST00000373631	ENSG00000148204	CRB2	FALSE	FALSE
chr9	123372175	A	T	ENST00000373631	ENSG00000148204	CRB2	FALSE	FALSE
chr9	123372176	G	A	ENST00000373631	ENSG00000148204	CRB2	FALSE	FALSE
chr9	123372176	G	C	ENST00000373631	ENSG00000148204	CRB2	FALSE	FALSE
chr9	123372176	G	T	ENST00000373631	ENSG00000148204	CRB2	FALSE	FALSE
chr9	123372188	T	A	ENST00000373631	ENSG00000148204	CRB2	TRUE	TRUE
chr9	123372206	C	A	ENST00000373631	ENSG00000148204	CRB2	TRUE	TRUE
chr9	123372217	G	A	ENST00000373631	ENSG00000148204	CRB2	TRUE	TRUE
chr9	123372218	G	A	ENST00000373631	ENSG00000148204	CRB2	TRUE	TRUE
chr9	123372233	T	A	ENST00000373631	ENSG00000148204	CRB2	TRUE	TRUE
chr9	123372239	C	A	ENST00000373631	ENSG00000148204	CRB2	TRUE	TRUE
chr9	123372266	T	A	ENST00000373631	ENSG00000148204	CRB2	TRUE	TRUE
chr9	123372270	C	T	ENST00000373631	ENSG00000148204	CRB2	TRUE	TRUE
chr9	123372273	C	T	ENST00000373631	ENSG00000148204	CRB2	TRUE	TRUE
chr9	123372280	G	A	ENST00000373631	ENSG00000148204	CRB2	TRUE	TRUE
chr9	123372281	G	A	ENST00000373631	ENSG00000148204	CRB2	TRUE	TRUE
chr9	123372284	T	A	ENST00000373631	ENSG00000148204	CRB2	TRUE	TRUE
chr9	123372291	C	T	ENST00000373631	ENSG00000148204	CRB2	TRUE	TRUE
chr9	123372299	T	A	ENST00000373631	ENSG00000148204	CRB2	TRUE	TRUE
chr9	123372317	T	A	ENST00000373631	ENSG00000148204	CRB2	TRUE	TRUE
chr9	123372318	G	T	ENST00000373631	ENSG00000148204	CRB2	TRUE	TRUE
chr9	123372321	G	T	ENST00000373631	ENSG00000148204	CRB2	TRUE	TRUE
chr9	123372343	G	A	ENST00000373631	ENSG00000148204	CRB2	FALSE	FALSE
chr9	123372343	G	C	ENST00000373631	ENSG00000148204	CRB2	FALSE	FALSE
chr9	123372343	G	T	ENST00000373631	ENSG00000148204	CRB2	FALSE	FALSE
chr9	123372344	T	A	ENST00000373631	ENSG00000148204	CRB2	FALSE	FALSE
chr9	123372344	T	C	ENST00000373631	ENSG00000148204	CRB2	FALSE	FALSE
chr9	123372344	T	G	ENST00000373631	ENSG00000148204	CRB2	FALSE	FALSE
chr9	123373132	A	C	ENST00000373631	ENSG00000148204	CRB2	TRUE	FALSE
chr9	123373132	A	G	ENST00000373631	ENSG00000148204	CRB2	TRUE	FALSE
chr9	123373132	A	T	ENST00000373631	ENSG00000148204	CRB2	TRUE	FALSE
chr9	123373133	G	A	ENST00000373631	ENSG00000148204	CRB2	TRUE	FALSE
chr9	123373133	G	C	ENST00000373631	ENSG00000148204	CRB2	TRUE	FALSE
chr9	123373133	G	T	ENST00000373631	ENSG00000148204	CRB2	TRUE	FALSE
chr9	123373135	T	A	ENST00000373631	ENSG00000148204	CRB2	TRUE	TRUE
chr9	123373142	G	T	ENST00000373631	ENSG00000148204	CRB2	TRUE	TRUE
chr9	123373157	G	T	ENST00000373631	ENSG00000148204	CRB2	TRUE	TRUE
chr9	123373194	C	A	ENST00000373631	ENSG00000148204	CRB2	TRUE	TRUE
chr9	123373197	C	A	ENST00000373631	ENSG00000148204	CRB2	TRUE	TRUE
chr9	123373197	C	G	ENST00000373631	ENSG00000148204	CRB2	TRUE	TRUE
chr9	123373206	T	A	ENST00000373631	ENSG00000148204	CRB2	TRUE	TRUE
chr9	123373221	C	A	ENST00000373631	ENSG00000148204	CRB2	TRUE	TRUE
chr9	123373247	G	T	ENST00000373631	ENSG00000148204	CRB2	TRUE	TRUE
chr9	123373254	G	A	ENST00000373631	ENSG00000148204	CRB2	TRUE	TRUE
chr9	123373255	G	A	ENST00000373631	ENSG00000148204	CRB2	TRUE	TRUE
chr9	123373283	G	T	ENST00000373631	ENSG00000148204	CRB2	TRUE	TRUE
chr9	123373293	G	A	ENST00000373631	ENSG00000148204	CRB2	TRUE	TRUE
chr9	123373294	G	A	ENST00000373631	ENSG00000148204	CRB2	TRUE	TRUE
chr9	123373314	C	A	ENST00000373631	ENSG00000148204	CRB2
chr9	123373334	G	T	ENST00000373631	ENSG00000148204	CRB2
chr9	123373398	G	A	ENST00000373631	ENSG00000148204	CRB2
chr9	123373399	G	A	ENST00000373631	ENSG00000148204	CRB2
chr9	123373421	G	T	ENST00000373631	ENSG00000148204	CRB2
chr9	123373443	C	A	ENST00000373631	ENSG00000148204	CRB2
chr9	123373449	G	A	ENST00000373631	ENSG00000148204	CRB2
chr9	123373450	G	A	ENST00000373631	ENSG00000148204	CRB2
chr9	123373458	G	A	ENST00000373631	ENSG00000148204	CRB2
chr9	123373459	G	A	ENST00000373631	ENSG00000148204	CRB2
chr9	123373520	C	T	ENST00000373631	ENSG00000148204	CRB2	TRUE	TRUE
chr9	123373553	G	T	ENST00000373631	ENSG00000148204	CRB2	TRUE	TRUE
chr9	123373570	C	A	ENST00000373631	ENSG00000148204	CRB2
chr9	123373572	T	A	ENST00000373631	ENSG00000148204	CRB2
chr9	123373608	T	A	ENST00000373631	ENSG00000148204	CRB2
chr9	123373643	C	T	ENST00000373631	ENSG00000148204	CRB2
chr9	123373646	G	T	ENST00000373631	ENSG00000148204	CRB2
chr9	123373662	G	A	ENST00000373631	ENSG00000148204	CRB2
chr9	123373663	G	A	ENST00000373631	ENSG00000148204	CRB2
chr9	123373693	C	A	ENST00000373631	ENSG00000148204	CRB2	TRUE	TRUE
chr9	123373711	T	A	ENST00000373631	ENSG00000148204	CRB2	TRUE	TRUE
chr9	123373719	C	A	ENST00000373631	ENSG00000148204	CRB2	TRUE	TRUE
chr9	123373726	T	A	ENST00000373631	ENSG00000148204	CRB2	TRUE	TRUE
chr9	123373744	C	A	ENST00000373631	ENSG00000148204	CRB2	TRUE	TRUE
chr9	123373771	C	A	ENST00000373631	ENSG00000148204	CRB2	TRUE	TRUE
chr9	123373777	C	A	ENST00000373631	ENSG00000148204	CRB2	TRUE	TRUE
chr9	123373788	G	A	ENST00000373631	ENSG00000148204	CRB2	TRUE	TRUE
chr9	123373789	G	A	ENST00000373631	ENSG00000148204	CRB2	TRUE	TRUE
chr9	123373790	G	T	ENST00000373631	ENSG00000148204	CRB2	TRUE	TRUE
chr9	123373804	C	A	ENST00000373631	ENSG00000148204	CRB2	TRUE	TRUE
chr9	123373805	G	T	ENST00000373631	ENSG00000148204	CRB2	TRUE	TRUE
chr9	123373825	T	A	ENST00000373631	ENSG00000148204	CRB2	TRUE	TRUE
chr9	123373840	C	A	ENST00000373631	ENSG00000148204	CRB2	TRUE	TRUE
chr9	123373855	T	A	ENST00000373631	ENSG00000148204	CRB2	TRUE	TRUE
chr9	123373880	G	T	ENST00000373631	ENSG00000148204	CRB2	TRUE	TRUE
chr9	123373885	C	A	ENST00000373631	ENSG00000148204	CRB2	TRUE	TRUE
chr9	123373891	C	A	ENST00000373631	ENSG00000148204	CRB2	TRUE	TRUE
chr9	123373918	C	A	ENST00000373631	ENSG00000148204	CRB2	TRUE	TRUE
chr9	123373921	G	A	ENST00000373631	ENSG00000148204	CRB2	TRUE	FALSE
chr9	123373921	G	C	ENST00000373631	ENSG00000148204	CRB2	TRUE	FALSE
chr9	123373921	G	T	ENST00000373631	ENSG00000148204	CRB2	TRUE	FALSE
chr9	123373922	T	A	ENST00000373631	ENSG00000148204	CRB2	TRUE	FALSE
chr9	123373922	T	C	ENST00000373631	ENSG00000148204	CRB2	TRUE	FALSE
chr9	123373922	T	G	ENST00000373631	ENSG00000148204	CRB2	TRUE	FALSE
chr9	123374577	A	C	ENST00000373631	ENSG00000148204	CRB2	TRUE	FALSE
chr9	123374577	A	G	ENST00000373631	ENSG00000148204	CRB2	TRUE	FALSE
chr9	123374577	A	T	ENST00000373631	ENSG00000148204	CRB2	TRUE	FALSE
chr9	123374578	G	A	ENST00000373631	ENSG00000148204	CRB2	TRUE	FALSE
chr9	123374578	G	C	ENST00000373631	ENSG00000148204	CRB2	TRUE	FALSE
chr9	123374578	G	T	ENST00000373631	ENSG00000148204	CRB2	TRUE	FALSE
chr9	123374581	T	A	ENST00000373631	ENSG00000148204	CRB2	TRUE	TRUE
chr9	123374595	A	T	ENST00000373631	ENSG00000148204	CRB2	TRUE	TRUE
chr9	123374598	G	T	ENST00000373631	ENSG00000148204	CRB2	TRUE	TRUE
chr9	123374603	C	A	ENST00000373631	ENSG00000148204	CRB2	TRUE	TRUE
chr9	123374621	C	A	ENST00000373631	ENSG00000148204	CRB2	TRUE	TRUE
chr9	123374639	T	A	ENST00000373631	ENSG00000148204	CRB2	TRUE	TRUE
chr9	123374640	G	T	ENST00000373631	ENSG00000148204	CRB2	TRUE	TRUE
chr9	123374666	C	A	ENST00000373631	ENSG00000148204	CRB2	TRUE	TRUE
chr9	123374672	C	A	ENST00000373631	ENSG00000148204	CRB2	TRUE	TRUE
chr9	123374676	G	T	ENST00000373631	ENSG00000148204	CRB2	TRUE	TRUE
chr9	123374691	C	T	ENST00000373631	ENSG00000148204	CRB2	TRUE	TRUE
chr9	123374696	G	A	ENST00000373631	ENSG00000148204	CRB2	TRUE	FALSE
chr9	123374696	G	C	ENST00000373631	ENSG00000148204	CRB2	TRUE	FALSE
chr9	123374696	G	T	ENST00000373631	ENSG00000148204	CRB2	TRUE	FALSE
chr9	123374697	T	A	ENST00000373631	ENSG00000148204	CRB2	TRUE	FALSE
chr9	123374697	T	C	ENST00000373631	ENSG00000148204	CRB2	TRUE	FALSE
chr9	123374697	T	G	ENST00000373631	ENSG00000148204	CRB2	TRUE	FALSE
chr9	123375215	A	C	ENST00000373631	ENSG00000148204	CRB2	FALSE	FALSE
chr9	123375215	A	G	ENST00000373631	ENSG00000148204	CRB2	FALSE	FALSE
chr9	123375215	A	T	ENST00000373631	ENSG00000148204	CRB2	FALSE	FALSE
chr9	123375216	G	A	ENST00000373631	ENSG00000148204	CRB2	FALSE	FALSE
chr9	123375216	G	C	ENST00000373631	ENSG00000148204	CRB2	FALSE	FALSE
chr9	123375216	G	T	ENST00000373631	ENSG00000148204	CRB2	FALSE	FALSE
chr9	123375220	T	A	ENST00000373631	ENSG00000148204	CRB2	TRUE	TRUE
chr9	123375221	C	T	ENST00000373631	ENSG00000148204	CRB2	TRUE	TRUE
chr9	123375241	T	A	ENST00000373631	ENSG00000148204	CRB2	TRUE	TRUE
chr9	123375242	G	T	ENST00000373631	ENSG00000148204	CRB2	TRUE	TRUE
chr9	123375256	C	A	ENST00000373631	ENSG00000148204	CRB2	TRUE	TRUE
chr9	123375258	T	A	ENST00000373631	ENSG00000148204	CRB2	TRUE	TRUE
chr9	123375274	C	A	ENST00000373631	ENSG00000148204	CRB2	TRUE	TRUE
chr9	123375284	G	T	ENST00000373631	ENSG00000148204	CRB2	TRUE	TRUE
chr9	123375296	G	T	ENST00000373631	ENSG00000148204	CRB2	FALSE	FALSE
chr9	123375301	T	A	ENST00000373631	ENSG00000148204	CRB2	FALSE	FALSE
chr9	123375307	C	A	ENST00000373631	ENSG00000148204	CRB2	FALSE	FALSE
chr9	123375314	A	T	ENST00000373631	ENSG00000148204	CRB2	FALSE	FALSE
chr9	123375326	C	T	ENST00000373631	ENSG00000148204	CRB2	FALSE	FALSE
chr9	123375334	T	A	ENST00000373631	ENSG00000148204	CRB2	FALSE	FALSE
chr9	123375335	G	T	ENST00000373631	ENSG00000148204	CRB2	FALSE	FALSE
chr9	123375344	G	A	ENST00000373631	ENSG00000148204	CRB2	TRUE	FALSE
chr9	123375344	G	C	ENST00000373631	ENSG00000148204	CRB2	TRUE	FALSE
chr9	123375344	G	T	ENST00000373631	ENSG00000148204	CRB2	TRUE	FALSE
chr9	123375345	T	A	ENST00000373631	ENSG00000148204	CRB2	TRUE	FALSE
chr9	123375345	T	C	ENST00000373631	ENSG00000148204	CRB2	TRUE	FALSE
chr9	123375345	T	G	ENST00000373631	ENSG00000148204	CRB2	TRUE	FALSE
chr9	123376836	A	C	ENST00000373631	ENSG00000148204	CRB2	FALSE	FALSE
chr9	123376836	A	G	ENST00000373631	ENSG00000148204	CRB2	FALSE	FALSE
chr9	123376836	A	T	ENST00000373631	ENSG00000148204	CRB2	FALSE	FALSE
chr9	123376837	G	A	ENST00000373631	ENSG00000148204	CRB2	FALSE	FALSE
chr9	123376837	G	C	ENST00000373631	ENSG00000148204	CRB2	FALSE	FALSE
chr9	123376837	G	T	ENST00000373631	ENSG00000148204	CRB2	FALSE	FALSE
chr9	123376838	A	T	ENST00000373631	ENSG00000148204	CRB2	FALSE	FALSE
chr9	123376874	G	T	ENST00000373631	ENSG00000148204	CRB2	FALSE	FALSE
chr9	123376897	T	A	ENST00000373631	ENSG00000148204	CRB2	FALSE	FALSE
chr9	123376903	C	A	ENST00000373631	ENSG00000148204	CRB2	FALSE	FALSE
chr9	123376932	C	A	ENST00000373631	ENSG00000148204	CRB2	FALSE	FALSE
chr9	123376932	C	G	ENST00000373631	ENSG00000148204	CRB2	FALSE	FALSE
chr9	123376949	C	T	ENST00000373631	ENSG00000148204	CRB2	FALSE	FALSE
chr9	123376952	A	T	ENST00000373631	ENSG00000148204	CRB2	FALSE	FALSE
chr9	123376961	C	T	ENST00000373631	ENSG00000148204	CRB2	FALSE	FALSE
chr9	123376967	G	T	ENST00000373631	ENSG00000148204	CRB2	FALSE	FALSE
chr9	123376978	C	A	ENST00000373631	ENSG00000148204	CRB2	FALSE	FALSE
chr9	123376978	C	G	ENST00000373631	ENSG00000148204	CRB2	FALSE	FALSE
chr9	123376988	C	T	ENST00000373631	ENSG00000148204	CRB2	FALSE	FALSE
chr9	123376991	C	T	ENST00000373631	ENSG00000148204	CRB2	FALSE	FALSE
chr9	123376994	G	T	ENST00000373631	ENSG00000148204	CRB2	FALSE	FALSE
chr9	123377015	G	T	ENST00000373631	ENSG00000148204	CRB2	FALSE	FALSE
chr9	123377033	A	T	ENST00000373631	ENSG00000148204	CRB2	FALSE	FALSE
chr9	123377045	G	T	ENST00000373631	ENSG00000148204	CRB2	FALSE	FALSE
chr9	123377048	G	T	ENST00000373631	ENSG00000148204	CRB2	FALSE	FALSE
chr9	123377051	A	T	ENST00000373631	ENSG00000148204	CRB2	FALSE	FALSE
chr9	123381437	C	A	ENST00000394215	ENSG00000119522	DENND1A	FALSE	FALSE
chr9	123381446	C	A	ENST00000394215	ENSG00000119522	DENND1A	FALSE	FALSE
chr9	123381447	C	T	ENST00000394215	ENSG00000119522	DENND1A	FALSE	FALSE
chr9	123381448	C	T	ENST00000394215	ENSG00000119522	DENND1A	FALSE	FALSE
chr9	123381452	G	A	ENST00000394215	ENSG00000119522	DENND1A	FALSE	FALSE
chr9	123381455	T	A	ENST00000394215	ENSG00000119522	DENND1A	FALSE	FALSE
chr9	123381464	G	A	ENST00000394215	ENSG00000119522	DENND1A	FALSE	FALSE
chr9	123381467	C	A	ENST00000394215	ENSG00000119522	DENND1A	FALSE	FALSE
chr9	123381472	G	T	ENST00000394215	ENSG00000119522	DENND1A	FALSE	FALSE
chr9	123381515	G	A	ENST00000394215	ENSG00000119522	DENND1A	FALSE	FALSE
chr9	123381518	T	A	ENST00000394215	ENSG00000119522	DENND1A	FALSE	FALSE
chr9	123381524	T	A	ENST00000394215	ENSG00000119522	DENND1A	FALSE	FALSE
chr9	123381527	G	A	ENST00000394215	ENSG00000119522	DENND1A	FALSE	FALSE
chr9	123381529	A	C	ENST00000394215	ENSG00000119522	DENND1A	FALSE	FALSE
chr9	123381529	A	T	ENST00000394215	ENSG00000119522	DENND1A	FALSE	FALSE
chr9	123381532	A	T	ENST00000394215	ENSG00000119522	DENND1A	FALSE	FALSE
chr9	123381539	C	A	ENST00000394215	ENSG00000119522	DENND1A	FALSE	FALSE
chr9	123381551	T	A	ENST00000394215	ENSG00000119522	DENND1A	FALSE	FALSE
chr9	123381557	G	A	ENST00000394215	ENSG00000119522	DENND1A	FALSE	FALSE
chr9	123381560	G	A	ENST00000394215	ENSG00000119522	DENND1A	FALSE	FALSE
chr9	123381575	G	A	ENST00000394215	ENSG00000119522	DENND1A	FALSE	FALSE
chr9	123381587	C	A	ENST00000394215	ENSG00000119522	DENND1A	FALSE	FALSE
chr9	123381596	G	A	ENST00000394215	ENSG00000119522	DENND1A	FALSE	FALSE
chr9	123381629	C	A	ENST00000394215	ENSG00000119522	DENND1A	FALSE	FALSE
chr9	123381650	G	A	ENST00000394215	ENSG00000119522	DENND1A	FALSE	FALSE
chr9	123381653	T	A	ENST00000394215	ENSG00000119522	DENND1A	FALSE	FALSE
chr9	123381659	C	A	ENST00000394215	ENSG00000119522	DENND1A	FALSE	FALSE
chr9	123381676	G	C	ENST00000394215	ENSG00000119522	DENND1A	FALSE	FALSE
chr9	123381676	G	T	ENST00000394215	ENSG00000119522	DENND1A	FALSE	FALSE
chr9	123381691	A	T	ENST00000394215	ENSG00000119522	DENND1A	FALSE	FALSE
chr9	123381698	G	A	ENST00000394215	ENSG00000119522	DENND1A	FALSE	FALSE
chr9	123381706	G	T	ENST00000394215	ENSG00000119522	DENND1A	FALSE	FALSE
chr9	123381737	G	A	ENST00000394215	ENSG00000119522	DENND1A	FALSE	FALSE
chr9	123381770	G	A	ENST00000394215	ENSG00000119522	DENND1A	FALSE	FALSE
chr9	123381812	G	A	ENST00000394215	ENSG00000119522	DENND1A	FALSE	FALSE
chr9	123381828	A	T	ENST00000394215	ENSG00000119522	DENND1A	FALSE	FALSE
chr9	123381980	G	A	ENST00000394215	ENSG00000119522	DENND1A
chr9	123382022	G	A	ENST00000394215	ENSG00000119522	DENND1A
chr9	123382063	G	C	ENST00000394215	ENSG00000119522	DENND1A
chr9	123382063	G	T	ENST00000394215	ENSG00000119522	DENND1A
chr9	123382081	G	C	ENST00000394215	ENSG00000119522	DENND1A
chr9	123382081	G	T	ENST00000394215	ENSG00000119522	DENND1A
chr9	123382083	C	T	ENST00000394215	ENSG00000119522	DENND1A
chr9	123382084	C	T	ENST00000394215	ENSG00000119522	DENND1A
chr9	123382166	G	A	ENST00000394215	ENSG00000119522	DENND1A	FALSE	FALSE
chr9	123382175	C	A	ENST00000394215	ENSG00000119522	DENND1A	FALSE	FALSE
chr9	123382187	G	A	ENST00000394215	ENSG00000119522	DENND1A	FALSE	FALSE
chr9	123382229	G	A	ENST00000394215	ENSG00000119522	DENND1A	FALSE	FALSE
chr9	123382247	G	A	ENST00000394215	ENSG00000119522	DENND1A	FALSE	FALSE
chr9	123382256	C	A	ENST00000394215	ENSG00000119522	DENND1A	FALSE	FALSE
chr9	123382258	G	C	ENST00000394215	ENSG00000119522	DENND1A	FALSE	FALSE
chr9	123382258	G	T	ENST00000394215	ENSG00000119522	DENND1A	FALSE	FALSE
chr9	123382289	G	A	ENST00000394215	ENSG00000119522	DENND1A	FALSE	FALSE
chr9	123382295	T	A	ENST00000394215	ENSG00000119522	DENND1A	FALSE	FALSE
chr9	123382337	C	A	ENST00000394215	ENSG00000119522	DENND1A	FALSE	FALSE
chr9	123382346	T	A	ENST00000394215	ENSG00000119522	DENND1A	FALSE	FALSE
chr9	123382355	G	A	ENST00000394215	ENSG00000119522	DENND1A	FALSE	FALSE
chr9	123382400	C	A	ENST00000394215	ENSG00000119522	DENND1A	FALSE	FALSE
chr9	123382403	C	A	ENST00000394215	ENSG00000119522	DENND1A	FALSE	FALSE
chr9	123382406	T	A	ENST00000394215	ENSG00000119522	DENND1A	FALSE	FALSE
chr9	123382439	G	A	ENST00000394215	ENSG00000119522	DENND1A	FALSE	FALSE
chr9	123382448	G	A	ENST00000394215	ENSG00000119522	DENND1A	FALSE	FALSE
chr9	123382469	C	A	ENST00000394215	ENSG00000119522	DENND1A	FALSE	FALSE
chr9	123382480	G	C	ENST00000394215	ENSG00000119522	DENND1A	FALSE	FALSE
chr9	123382480	G	T	ENST00000394215	ENSG00000119522	DENND1A	FALSE	FALSE
chr9	123382487	T	A	ENST00000394215	ENSG00000119522	DENND1A	FALSE	FALSE
chr9	123382490	C	A	ENST00000394215	ENSG00000119522	DENND1A	FALSE	FALSE
chr9	123382511	T	A	ENST00000394215	ENSG00000119522	DENND1A	FALSE	FALSE
chr9	123382535	G	A	ENST00000394215	ENSG00000119522	DENND1A	FALSE	FALSE
chr9	123382545	C	T	ENST00000394215	ENSG00000119522	DENND1A	FALSE	FALSE
chr9	123382546	C	T	ENST00000394215	ENSG00000119522	DENND1A	FALSE	FALSE
chr9	123382553	T	A	ENST00000394215	ENSG00000119522	DENND1A	FALSE	FALSE
chr9	123382557	G	C	ENST00000394215	ENSG00000119522	DENND1A	FALSE	FALSE
chr9	123382557	G	T	ENST00000394215	ENSG00000119522	DENND1A	FALSE	FALSE
chr9	123382574	T	A	ENST00000394215	ENSG00000119522	DENND1A	FALSE	FALSE
chr9	123382576	A	T	ENST00000394215	ENSG00000119522	DENND1A	FALSE	FALSE
chr9	123382604	C	A	ENST00000394215	ENSG00000119522	DENND1A	FALSE	FALSE
chr9	123382626	C	A	ENST00000394215	ENSG00000119522	DENND1A	TRUE	FALSE
chr9	123382626	C	G	ENST00000394215	ENSG00000119522	DENND1A	TRUE	FALSE
chr9	123382626	C	T	ENST00000394215	ENSG00000119522	DENND1A	TRUE	FALSE
chr9	123382627	T	A	ENST00000394215	ENSG00000119522	DENND1A	TRUE	FALSE
chr9	123382627	T	C	ENST00000394215	ENSG00000119522	DENND1A	TRUE	FALSE
chr9	123382627	T	G	ENST00000394215	ENSG00000119522	DENND1A	TRUE	FALSE
chr9	123383653	A	C	ENST00000394215	ENSG00000119522	DENND1A	TRUE	FALSE
chr9	123383653	A	G	ENST00000394215	ENSG00000119522	DENND1A	FALSE	FALSE
chr9	123383653	A	T	ENST00000394215	ENSG00000119522	DENND1A	TRUE	FALSE
chr9	123383654	C	A	ENST00000394215	ENSG00000119522	DENND1A	TRUE	FALSE
chr9	123383654	C	G	ENST00000394215	ENSG00000119522	DENND1A	TRUE	FALSE
chr9	123383654	C	T	ENST00000394215	ENSG00000119522	DENND1A	TRUE	FALSE
chr9	123383657	G	A	ENST00000394215	ENSG00000119522	DENND1A	FALSE	FALSE
chr9	123383658	A	C	ENST00000394215	ENSG00000119522	DENND1A	FALSE	FALSE
chr9	123383658	A	T	ENST00000394215	ENSG00000119522	DENND1A	FALSE	FALSE
chr9	123383678	G	A	ENST00000394215	ENSG00000119522	DENND1A	FALSE	FALSE
chr9	123383681	C	A	ENST00000394215	ENSG00000119522	DENND1A	FALSE	FALSE
chr9	123383693	T	A	ENST00000394215	ENSG00000119522	DENND1A	FALSE	FALSE
chr9	123383711	C	A	ENST00000394215	ENSG00000119522	DENND1A	TRUE	TRUE
chr9	123383713	A	C	ENST00000394215	ENSG00000119522	DENND1A	TRUE	TRUE
chr9	123383713	A	T	ENST00000394215	ENSG00000119522	DENND1A	TRUE	TRUE
chr9	123383720	T	A	ENST00000394215	ENSG00000119522	DENND1A	TRUE	TRUE
chr9	123383726	G	A	ENST00000394215	ENSG00000119522	DENND1A	TRUE	TRUE
chr9	123383738	G	A	ENST00000394215	ENSG00000119522	DENND1A	TRUE	TRUE
chr9	123383750	C	A	ENST00000394215	ENSG00000119522	DENND1A	TRUE	TRUE
chr9	123383777	C	A	ENST00000394215	ENSG00000119522	DENND1A	TRUE	TRUE
chr9	123383834	T	A	ENST00000394215	ENSG00000119522	DENND1A	TRUE	TRUE
chr9	123383843	G	A	ENST00000394215	ENSG00000119522	DENND1A	TRUE	TRUE
chr9	123383846	G	A	ENST00000394215	ENSG00000119522	DENND1A	TRUE	TRUE
chr9	123383849	C	A	ENST00000394215	ENSG00000119522	DENND1A	TRUE	TRUE
chr9	123383858	C	A	ENST00000394215	ENSG00000119522	DENND1A	TRUE	TRUE
chr9	123383864	C	A	ENST00000394215	ENSG00000119522	DENND1A	TRUE	TRUE
chr9	123383873	C	A	ENST00000394215	ENSG00000119522	DENND1A	TRUE	TRUE
chr9	123383884	G	C	ENST00000394215	ENSG00000119522	DENND1A	TRUE	TRUE
chr9	123383884	G	T	ENST00000394215	ENSG00000119522	DENND1A	TRUE	TRUE
chr9	123383888	C	A	ENST00000394215	ENSG00000119522	DENND1A	TRUE	TRUE
chr9	123383901	A	C	ENST00000394215	ENSG00000119522	DENND1A	TRUE	TRUE
chr9	123383901	A	T	ENST00000394215	ENSG00000119522	DENND1A	TRUE	TRUE
chr9	123383909	G	A	ENST00000394215	ENSG00000119522	DENND1A	TRUE	TRUE
chr9	123383913	C	T	ENST00000394215	ENSG00000119522	DENND1A	TRUE	TRUE
chr9	123383914	C	A	ENST00000394215	ENSG00000119522	DENND1A	TRUE	FALSE
chr9	123383914	C	G	ENST00000394215	ENSG00000119522	DENND1A	TRUE	FALSE
chr9	123383914	C	T	ENST00000394215	ENSG00000119522	DENND1A	TRUE	FALSE
chr9	123383915	T	A	ENST00000394215	ENSG00000119522	DENND1A	TRUE	FALSE
chr9	123383915	T	C	ENST00000394215	ENSG00000119522	DENND1A	TRUE	FALSE
chr9	123383915	T	G	ENST00000394215	ENSG00000119522	DENND1A	TRUE	FALSE
chr9	123387728	A	C	ENST00000394215	ENSG00000119522	DENND1A	FALSE	FALSE
chr9	123387728	A	G	ENST00000394215	ENSG00000119522	DENND1A	FALSE	FALSE
chr9	123387728	A	T	ENST00000394215	ENSG00000119522	DENND1A	FALSE	FALSE
chr9	123387729	C	A	ENST00000394215	ENSG00000119522	DENND1A	FALSE	FALSE
chr9	123387729	C	G	ENST00000394215	ENSG00000119522	DENND1A	FALSE	FALSE
chr9	123387729	C	T	ENST00000394215	ENSG00000119522	DENND1A	FALSE	FALSE
chr9	123387730	C	T	ENST00000394215	ENSG00000119522	DENND1A
chr9	123387734	C	A	ENST00000394215	ENSG00000119522	DENND1A
chr9	123387761	C	A	ENST00000394215	ENSG00000119522	DENND1A
chr9	123387785	C	A	ENST00000394215	ENSG00000119522	DENND1A
chr9	123387788	C	A	ENST00000394215	ENSG00000119522	DENND1A
chr9	123387794	G	A	ENST00000394215	ENSG00000119522	DENND1A
chr9	123387795	G	T	ENST00000394215	ENSG00000119522	DENND1A
chr9	123387800	C	A	ENST00000394215	ENSG00000119522	DENND1A
chr9	123387818	C	A	ENST00000394215	ENSG00000119522	DENND1A
chr9	123387834	A	C	ENST00000394215	ENSG00000119522	DENND1A
chr9	123387834	A	T	ENST00000394215	ENSG00000119522	DENND1A
chr9	123387842	G	A	ENST00000394215	ENSG00000119522	DENND1A
chr9	123387844	A	T	ENST00000394215	ENSG00000119522	DENND1A
chr9	123387851	T	A	ENST00000394215	ENSG00000119522	DENND1A
chr9	123387859	C	A	ENST00000394215	ENSG00000119522	DENND1A	TRUE	FALSE
chr9	123387859	C	G	ENST00000394215	ENSG00000119522	DENND1A	TRUE	FALSE
chr9	123387859	C	T	ENST00000394215	ENSG00000119522	DENND1A	TRUE	FALSE
chr9	123387860	T	A	ENST00000394215	ENSG00000119522	DENND1A	TRUE	FALSE
chr9	123387860	T	C	ENST00000394215	ENSG00000119522	DENND1A	TRUE	FALSE
chr9	123387860	T	G	ENST00000394215	ENSG00000119522	DENND1A	TRUE	FALSE
chr9	123403400	A	C	ENST00000394215	ENSG00000119522	DENND1A	TRUE	FALSE
chr9	123403400	A	G	ENST00000394215	ENSG00000119522	DENND1A	TRUE	FALSE
chr9	123403400	A	T	ENST00000394215	ENSG00000119522	DENND1A	TRUE	FALSE
chr9	123403401	C	A	ENST00000394215	ENSG00000119522	DENND1A	TRUE	FALSE
chr9	123403401	C	G	ENST00000394215	ENSG00000119522	DENND1A	TRUE	FALSE
chr9	123403401	C	T	ENST00000394215	ENSG00000119522	DENND1A	TRUE	FALSE
chr9	123403406	C	A	ENST00000394215	ENSG00000119522	DENND1A	TRUE	TRUE
chr9	123403436	C	A	ENST00000394215	ENSG00000119522	DENND1A	TRUE	TRUE
chr9	123403454	T	A	ENST00000394215	ENSG00000119522	DENND1A	TRUE	TRUE
chr9	123403460	T	A	ENST00000394215	ENSG00000119522	DENND1A	TRUE	TRUE
chr9	123403463	T	A	ENST00000394215	ENSG00000119522	DENND1A	TRUE	TRUE
chr9	123403491	C	A	ENST00000394215	ENSG00000119522	DENND1A	TRUE	FALSE
chr9	123403491	C	G	ENST00000394215	ENSG00000119522	DENND1A	TRUE	FALSE
chr9	123403491	C	T	ENST00000394215	ENSG00000119522	DENND1A	TRUE	FALSE
chr9	123403492	T	A	ENST00000394215	ENSG00000119522	DENND1A	TRUE	FALSE
chr9	123403492	T	C	ENST00000394215	ENSG00000119522	DENND1A	TRUE	FALSE
chr9	123403492	T	G	ENST00000394215	ENSG00000119522	DENND1A	TRUE	FALSE
chr9	123411774	A	C	ENST00000394215	ENSG00000119522	DENND1A	FALSE	FALSE
chr9	123411774	A	G	ENST00000394215	ENSG00000119522	DENND1A	FALSE	FALSE
chr9	123411774	A	T	ENST00000394215	ENSG00000119522	DENND1A	FALSE	FALSE
chr9	123411775	C	A	ENST00000394215	ENSG00000119522	DENND1A	FALSE	FALSE
chr9	123411775	C	G	ENST00000394215	ENSG00000119522	DENND1A	FALSE	FALSE
chr9	123411775	C	T	ENST00000394215	ENSG00000119522	DENND1A	FALSE	FALSE
chr9	123411783	G	T	ENST00000394215	ENSG00000119522	DENND1A
chr9	123411790	G	A	ENST00000394215	ENSG00000119522	DENND1A
chr9	123411796	T	A	ENST00000394215	ENSG00000119522	DENND1A
chr9	123411808	G	A	ENST00000394215	ENSG00000119522	DENND1A
chr9	123411823	T	A	ENST00000394215	ENSG00000119522	DENND1A
chr9	123411826	G	A	ENST00000394215	ENSG00000119522	DENND1A
chr9	123411830	C	A	ENST00000394215	ENSG00000119522	DENND1A	FALSE	FALSE
chr9	123411830	C	G	ENST00000394215	ENSG00000119522	DENND1A	FALSE	FALSE
chr9	123411830	C	T	ENST00000394215	ENSG00000119522	DENND1A	FALSE	FALSE
chr9	123411831	T	A	ENST00000394215	ENSG00000119522	DENND1A	FALSE	FALSE
chr9	123411831	T	C	ENST00000394215	ENSG00000119522	DENND1A	FALSE	FALSE
chr9	123411831	T	G	ENST00000394215	ENSG00000119522	DENND1A	FALSE	FALSE
chr9	123440358	A	C	ENST00000394215	ENSG00000119522	DENND1A	TRUE	FALSE
chr9	123440358	A	G	ENST00000394215	ENSG00000119522	DENND1A	FALSE	FALSE
chr9	123440358	A	T	ENST00000394215	ENSG00000119522	DENND1A	TRUE	FALSE
chr9	123440359	C	A	ENST00000394215	ENSG00000119522	DENND1A	TRUE	FALSE
chr9	123440359	C	G	ENST00000394215	ENSG00000119522	DENND1A	TRUE	TRUE
chr9	123440359	C	T	ENST00000394215	ENSG00000119522	DENND1A	TRUE	FALSE
chr9	123440362	G	A	ENST00000394215	ENSG00000119522	DENND1A	TRUE	TRUE
chr9	123440365	C	A	ENST00000394215	ENSG00000119522	DENND1A	TRUE	TRUE
chr9	123440395	C	A	ENST00000394215	ENSG00000119522	DENND1A	TRUE	TRUE
chr9	123440398	G	A	ENST00000394215	ENSG00000119522	DENND1A	TRUE	TRUE
chr9	123440404	T	A	ENST00000394215	ENSG00000119522	DENND1A	TRUE	TRUE
chr9	123440413	T	A	ENST00000394215	ENSG00000119522	DENND1A	TRUE	TRUE
chr9	123440419	C	A	ENST00000394215	ENSG00000119522	DENND1A	TRUE	TRUE
chr9	123440443	T	A	ENST00000394215	ENSG00000119522	DENND1A	TRUE	TRUE
chr9	123440452	G	A	ENST00000394215	ENSG00000119522	DENND1A	TRUE	TRUE
chr9	123440455	C	A	ENST00000394215	ENSG00000119522	DENND1A	TRUE	TRUE
chr9	123440458	C	A	ENST00000394215	ENSG00000119522	DENND1A	TRUE	TRUE
chr9	123440471	G	T	ENST00000394215	ENSG00000119522	DENND1A	TRUE	TRUE
chr9	123440482	C	A	ENST00000394215	ENSG00000119522	DENND1A	TRUE	TRUE
chr9	123440492	C	A	ENST00000394215	ENSG00000119522	DENND1A	TRUE	FALSE
chr9	123440492	C	G	ENST00000394215	ENSG00000119522	DENND1A	TRUE	FALSE
chr9	123440492	C	T	ENST00000394215	ENSG00000119522	DENND1A	TRUE	FALSE
chr9	123440493	T	A	ENST00000394215	ENSG00000119522	DENND1A	TRUE	FALSE
chr9	123440493	T	C	ENST00000394215	ENSG00000119522	DENND1A	TRUE	FALSE
chr9	123440493	T	G	ENST00000394215	ENSG00000119522	DENND1A	TRUE	FALSE
chr9	123450691	A	C	ENST00000394215	ENSG00000119522	DENND1A	TRUE	FALSE
chr9	123450691	A	G	ENST00000394215	ENSG00000119522	DENND1A	TRUE	FALSE
chr9	123450691	A	T	ENST00000394215	ENSG00000119522	DENND1A	TRUE	FALSE
chr9	123450692	C	A	ENST00000394215	ENSG00000119522	DENND1A	TRUE	FALSE
chr9	123450692	C	G	ENST00000394215	ENSG00000119522	DENND1A	TRUE	FALSE
chr9	123450692	C	T	ENST00000394215	ENSG00000119522	DENND1A	TRUE	FALSE
chr9	123450695	T	A	ENST00000394215	ENSG00000119522	DENND1A	TRUE	TRUE
chr9	123450698	G	A	ENST00000394215	ENSG00000119522	DENND1A	TRUE	TRUE
chr9	123450701	T	A	ENST00000394215	ENSG00000119522	DENND1A	TRUE	TRUE
chr9	123450703	A	T	ENST00000394215	ENSG00000119522	DENND1A	TRUE	TRUE
chr9	123450713	T	A	ENST00000394215	ENSG00000119522	DENND1A	TRUE	TRUE
chr9	123450719	C	A	ENST00000394215	ENSG00000119522	DENND1A	TRUE	TRUE
chr9	123450722	T	A	ENST00000394215	ENSG00000119522	DENND1A	TRUE	TRUE
chr9	123450728	C	A	ENST00000394215	ENSG00000119522	DENND1A	TRUE	TRUE
chr9	123450734	T	A	ENST00000394215	ENSG00000119522	DENND1A	TRUE	TRUE
chr9	123450746	T	A	ENST00000394215	ENSG00000119522	DENND1A	TRUE	TRUE
chr9	123450750	C	A	ENST00000394215	ENSG00000119522	DENND1A	FALSE	FALSE
chr9	123450750	C	G	ENST00000394215	ENSG00000119522	DENND1A	FALSE	FALSE
chr9	123450750	C	T	ENST00000394215	ENSG00000119522	DENND1A	FALSE	FALSE
chr9	123450751	T	A	ENST00000394215	ENSG00000119522	DENND1A	FALSE	FALSE
chr9	123450751	T	C	ENST00000394215	ENSG00000119522	DENND1A	FALSE	FALSE
chr9	123450751	T	G	ENST00000394215	ENSG00000119522	DENND1A	FALSE	FALSE
chr9	123452274	A	C	ENST00000394215	ENSG00000119522	DENND1A	TRUE	FALSE
chr9	123452274	A	G	ENST00000394215	ENSG00000119522	DENND1A	TRUE	FALSE
chr9	123452274	A	T	ENST00000394215	ENSG00000119522	DENND1A	TRUE	FALSE
chr9	123452275	C	A	ENST00000394215	ENSG00000119522	DENND1A	TRUE	FALSE
chr9	123452275	C	G	ENST00000394215	ENSG00000119522	DENND1A	TRUE	FALSE
chr9	123452275	C	T	ENST00000394215	ENSG00000119522	DENND1A	TRUE	FALSE
chr9	123452281	T	A	ENST00000394215	ENSG00000119522	DENND1A	TRUE	TRUE
chr9	123452282	G	C	ENST00000394215	ENSG00000119522	DENND1A	TRUE	TRUE
chr9	123452282	G	T	ENST00000394215	ENSG00000119522	DENND1A	TRUE	TRUE
chr9	123452293	T	A	ENST00000394215	ENSG00000119522	DENND1A	TRUE	TRUE
chr9	123452311	T	A	ENST00000394215	ENSG00000119522	DENND1A	TRUE	TRUE
chr9	123452317	T	A	ENST00000394215	ENSG00000119522	DENND1A	TRUE	TRUE
chr9	123452338	C	A	ENST00000394215	ENSG00000119522	DENND1A	TRUE	TRUE
chr9	123452344	C	A	ENST00000394215	ENSG00000119522	DENND1A	TRUE	TRUE
chr9	123452347	T	A	ENST00000394215	ENSG00000119522	DENND1A	TRUE	TRUE
chr9	123452348	C	A	ENST00000394215	ENSG00000119522	DENND1A	TRUE	FALSE
chr9	123452348	C	G	ENST00000394215	ENSG00000119522	DENND1A	TRUE	FALSE
chr9	123452348	C	T	ENST00000394215	ENSG00000119522	DENND1A	TRUE	FALSE
chr9	123452349	T	A	ENST00000394215	ENSG00000119522	DENND1A	TRUE	FALSE
chr9	123452349	T	C	ENST00000394215	ENSG00000119522	DENND1A	TRUE	FALSE
chr9	123452349	T	G	ENST00000394215	ENSG00000119522	DENND1A	TRUE	FALSE
chr9	123454737	A	C	ENST00000394215	ENSG00000119522	DENND1A	TRUE	FALSE
chr9	123454737	A	G	ENST00000394215	ENSG00000119522	DENND1A	TRUE	FALSE
chr9	123454737	A	T	ENST00000394215	ENSG00000119522	DENND1A	TRUE	FALSE
chr9	123454738	C	A	ENST00000394215	ENSG00000119522	DENND1A	TRUE	FALSE
chr9	123454738	C	G	ENST00000394215	ENSG00000119522	DENND1A	TRUE	FALSE
chr9	123454738	C	T	ENST00000394215	ENSG00000119522	DENND1A	TRUE	FALSE
chr9	123454754	C	T	ENST00000394215	ENSG00000119522	DENND1A	TRUE	TRUE
chr9	123454755	C	T	ENST00000394215	ENSG00000119522	DENND1A	TRUE	TRUE
chr9	123454759	G	A	ENST00000394215	ENSG00000119522	DENND1A	TRUE	TRUE
chr9	123454763	G	C	ENST00000394215	ENSG00000119522	DENND1A	TRUE	TRUE
chr9	123454763	G	T	ENST00000394215	ENSG00000119522	DENND1A	TRUE	TRUE
chr9	123454771	T	A	ENST00000394215	ENSG00000119522	DENND1A	TRUE	TRUE
chr9	123454780	C	A	ENST00000394215	ENSG00000119522	DENND1A	TRUE	FALSE
chr9	123454780	C	G	ENST00000394215	ENSG00000119522	DENND1A	TRUE	FALSE
chr9	123454780	C	T	ENST00000394215	ENSG00000119522	DENND1A	TRUE	FALSE
chr9	123454781	T	A	ENST00000394215	ENSG00000119522	DENND1A	TRUE	FALSE
chr9	123454781	T	C	ENST00000394215	ENSG00000119522	DENND1A	TRUE	FALSE
chr9	123454781	T	G	ENST00000394215	ENSG00000119522	DENND1A	TRUE	FALSE
chr9	123457346	A	C	ENST00000394215	ENSG00000119522	DENND1A	TRUE	FALSE
chr9	123457346	A	G	ENST00000394215	ENSG00000119522	DENND1A	TRUE	FALSE
chr9	123457346	A	T	ENST00000394215	ENSG00000119522	DENND1A	TRUE	FALSE
chr9	123457347	C	A	ENST00000394215	ENSG00000119522	DENND1A	TRUE	FALSE
chr9	123457347	C	G	ENST00000394215	ENSG00000119522	DENND1A	TRUE	FALSE
chr9	123457347	C	T	ENST00000394215	ENSG00000119522	DENND1A	TRUE	FALSE
chr9	123457352	G	C	ENST00000394215	ENSG00000119522	DENND1A	TRUE	TRUE
chr9	123457352	G	T	ENST00000394215	ENSG00000119522	DENND1A	TRUE	TRUE
chr9	123457357	C	A	ENST00000394215	ENSG00000119522	DENND1A	TRUE	TRUE
chr9	123457372	C	A	ENST00000394215	ENSG00000119522	DENND1A	TRUE	TRUE
chr9	123457375	C	A	ENST00000394215	ENSG00000119522	DENND1A	TRUE	TRUE
chr9	123457378	C	A	ENST00000394215	ENSG00000119522	DENND1A	TRUE	TRUE
chr9	123457399	C	A	ENST00000394215	ENSG00000119522	DENND1A	TRUE	TRUE
chr9	123457419	A	C	ENST00000394215	ENSG00000119522	DENND1A	TRUE	TRUE
chr9	123457419	A	T	ENST00000394215	ENSG00000119522	DENND1A	TRUE	TRUE
chr9	123457423	G	A	ENST00000394215	ENSG00000119522	DENND1A	TRUE	TRUE
chr9	123457436	C	A	ENST00000394215	ENSG00000119522	DENND1A	TRUE	FALSE
chr9	123457436	C	G	ENST00000394215	ENSG00000119522	DENND1A	TRUE	FALSE
chr9	123457436	C	T	ENST00000394215	ENSG00000119522	DENND1A	TRUE	FALSE
chr9	123457437	T	A	ENST00000394215	ENSG00000119522	DENND1A	TRUE	FALSE
chr9	123457437	T	C	ENST00000394215	ENSG00000119522	DENND1A	TRUE	FALSE
chr9	123457437	T	G	ENST00000394215	ENSG00000119522	DENND1A	TRUE	FALSE
chr9	123457791	A	C	ENST00000394215	ENSG00000119522	DENND1A	TRUE	FALSE
chr9	123457791	A	G	ENST00000394215	ENSG00000119522	DENND1A	TRUE	FALSE
chr9	123457791	A	T	ENST00000394215	ENSG00000119522	DENND1A	TRUE	FALSE
chr9	123457792	C	A	ENST00000394215	ENSG00000119522	DENND1A	TRUE	FALSE
chr9	123457792	C	G	ENST00000394215	ENSG00000119522	DENND1A	TRUE	FALSE
chr9	123457792	C	T	ENST00000394215	ENSG00000119522	DENND1A	TRUE	FALSE
chr9	123457795	G	A	ENST00000394215	ENSG00000119522	DENND1A	TRUE	TRUE
chr9	123457798	T	A	ENST00000394215	ENSG00000119522	DENND1A	TRUE	TRUE
chr9	123457807	G	A	ENST00000394215	ENSG00000119522	DENND1A	TRUE	TRUE
chr9	123457813	G	A	ENST00000394215	ENSG00000119522	DENND1A	TRUE	TRUE
chr9	123457825	G	A	ENST00000394215	ENSG00000119522	DENND1A	TRUE	TRUE
chr9	123457834	G	A	ENST00000394215	ENSG00000119522	DENND1A	TRUE	TRUE
chr9	123457846	C	A	ENST00000394215	ENSG00000119522	DENND1A	TRUE	TRUE
chr9	123457853	G	C	ENST00000394215	ENSG00000119522	DENND1A	TRUE	TRUE
chr9	123457853	G	T	ENST00000394215	ENSG00000119522	DENND1A	TRUE	TRUE
chr9	123457873	C	A	ENST00000394215	ENSG00000119522	DENND1A	TRUE	TRUE
chr9	123457876	C	A	ENST00000394215	ENSG00000119522	DENND1A	TRUE	TRUE
chr9	123457877	A	T	ENST00000394215	ENSG00000119522	DENND1A	TRUE	TRUE
chr9	123457894	C	A	ENST00000394215	ENSG00000119522	DENND1A	TRUE	TRUE
chr9	123457897	C	A	ENST00000394215	ENSG00000119522	DENND1A	TRUE	TRUE
chr9	123457898	C	A	ENST00000394215	ENSG00000119522	DENND1A	TRUE	FALSE
chr9	123457898	C	G	ENST00000394215	ENSG00000119522	DENND1A	TRUE	FALSE
chr9	123457898	C	T	ENST00000394215	ENSG00000119522	DENND1A	TRUE	FALSE
chr9	123457899	T	A	ENST00000394215	ENSG00000119522	DENND1A	TRUE	FALSE
chr9	123457899	T	C	ENST00000394215	ENSG00000119522	DENND1A	TRUE	FALSE
chr9	123457899	T	G	ENST00000394215	ENSG00000119522	DENND1A	TRUE	FALSE
chr9	123557568	A	C	ENST00000394215	ENSG00000119522	DENND1A	TRUE	FALSE
chr9	123557568	A	G	ENST00000394215	ENSG00000119522	DENND1A	TRUE	FALSE
chr9	123557568	A	T	ENST00000394215	ENSG00000119522	DENND1A	TRUE	FALSE
chr9	123557569	C	A	ENST00000394215	ENSG00000119522	DENND1A	TRUE	FALSE
chr9	123557569	C	G	ENST00000394215	ENSG00000119522	DENND1A	TRUE	FALSE
chr9	123557569	C	T	ENST00000394215	ENSG00000119522	DENND1A	TRUE	FALSE
chr9	123557575	C	A	ENST00000394215	ENSG00000119522	DENND1A	TRUE	TRUE
chr9	123557581	T	A	ENST00000394215	ENSG00000119522	DENND1A	TRUE	TRUE
chr9	123557593	G	A	ENST00000394215	ENSG00000119522	DENND1A	TRUE	TRUE
chr9	123557594	G	C	ENST00000394215	ENSG00000119522	DENND1A	TRUE	TRUE
chr9	123557594	G	T	ENST00000394215	ENSG00000119522	DENND1A	TRUE	TRUE
chr9	123557617	G	A	ENST00000394215	ENSG00000119522	DENND1A	TRUE	TRUE
chr9	123557623	T	A	ENST00000394215	ENSG00000119522	DENND1A	TRUE	TRUE
chr9	123557635	T	A	ENST00000394215	ENSG00000119522	DENND1A	TRUE	TRUE
chr9	123557668	T	A	ENST00000394215	ENSG00000119522	DENND1A	TRUE	TRUE
chr9	123557671	T	A	ENST00000394215	ENSG00000119522	DENND1A	TRUE	TRUE
chr9	123557683	T	A	ENST00000394215	ENSG00000119522	DENND1A	TRUE	TRUE
chr9	123557696	C	A	ENST00000394215	ENSG00000119522	DENND1A	TRUE	FALSE
chr9	123557696	C	G	ENST00000394215	ENSG00000119522	DENND1A	TRUE	FALSE
chr9	123557696	C	T	ENST00000394215	ENSG00000119522	DENND1A	TRUE	FALSE
chr9	123557697	T	A	ENST00000394215	ENSG00000119522	DENND1A	TRUE	FALSE
chr9	123557697	T	C	ENST00000394215	ENSG00000119522	DENND1A	TRUE	FALSE
chr9	123557697	T	G	ENST00000394215	ENSG00000119522	DENND1A	TRUE	FALSE
chr9	123583167	A	C	ENST00000394215	ENSG00000119522	DENND1A	TRUE	FALSE
chr9	123583167	A	G	ENST00000394215	ENSG00000119522	DENND1A	TRUE	FALSE
chr9	123583167	A	T	ENST00000394215	ENSG00000119522	DENND1A	TRUE	FALSE
chr9	123583168	C	A	ENST00000394215	ENSG00000119522	DENND1A	TRUE	FALSE
chr9	123583168	C	G	ENST00000394215	ENSG00000119522	DENND1A	TRUE	FALSE
chr9	123583168	C	T	ENST00000394215	ENSG00000119522	DENND1A	TRUE	FALSE
chr9	123583189	G	A	ENST00000394215	ENSG00000119522	DENND1A	TRUE	TRUE
chr9	123583210	C	A	ENST00000394215	ENSG00000119522	DENND1A	TRUE	TRUE
chr9	123583264	T	A	ENST00000394215	ENSG00000119522	DENND1A	TRUE	TRUE
chr9	123583270	T	A	ENST00000394215	ENSG00000119522	DENND1A	TRUE	TRUE
chr9	123583271	C	A	ENST00000394215	ENSG00000119522	DENND1A	TRUE	FALSE
chr9	123583271	C	G	ENST00000394215	ENSG00000119522	DENND1A	TRUE	FALSE
chr9	123583271	C	T	ENST00000394215	ENSG00000119522	DENND1A	TRUE	FALSE
chr9	123583272	T	A	ENST00000394215	ENSG00000119522	DENND1A	TRUE	FALSE
chr9	123583272	T	C	ENST00000394215	ENSG00000119522	DENND1A	TRUE	FALSE
chr9	123583272	T	G	ENST00000394215	ENSG00000119522	DENND1A	TRUE	FALSE
chr9	123609434	A	C	ENST00000394215	ENSG00000119522	DENND1A	TRUE	FALSE
chr9	123609434	A	G	ENST00000394215	ENSG00000119522	DENND1A	FALSE	FALSE
chr9	123609434	A	T	ENST00000394215	ENSG00000119522	DENND1A	TRUE	FALSE
chr9	123609435	C	A	ENST00000394215	ENSG00000119522	DENND1A	TRUE	FALSE
chr9	123609435	C	G	ENST00000394215	ENSG00000119522	DENND1A	TRUE	FALSE
chr9	123609435	C	T	ENST00000394215	ENSG00000119522	DENND1A	TRUE	FALSE
chr9	123609438	C	A	ENST00000394215	ENSG00000119522	DENND1A	TRUE	TRUE
chr9	123609443	A	C	ENST00000394215	ENSG00000119522	DENND1A	TRUE	TRUE
chr9	123609443	A	T	ENST00000394215	ENSG00000119522	DENND1A	TRUE	TRUE
chr9	123609449	A	C	ENST00000394215	ENSG00000119522	DENND1A	TRUE	TRUE
chr9	123609449	A	T	ENST00000394215	ENSG00000119522	DENND1A	TRUE	TRUE
chr9	123609459	C	A	ENST00000394215	ENSG00000119522	DENND1A	TRUE	TRUE
chr9	123609466	G	C	ENST00000394215	ENSG00000119522	DENND1A	TRUE	TRUE
chr9	123609466	G	T	ENST00000394215	ENSG00000119522	DENND1A	TRUE	TRUE
chr9	123609481	A	T	ENST00000394215	ENSG00000119522	DENND1A	TRUE	TRUE
chr9	123609482	C	A	ENST00000394215	ENSG00000119522	DENND1A	TRUE	FALSE
chr9	123609482	C	G	ENST00000394215	ENSG00000119522	DENND1A	TRUE	FALSE
chr9	123609482	C	T	ENST00000394215	ENSG00000119522	DENND1A	TRUE	FALSE
chr9	123609483	T	A	ENST00000394215	ENSG00000119522	DENND1A	TRUE	FALSE
chr9	123609483	T	C	ENST00000394215	ENSG00000119522	DENND1A	TRUE	FALSE
chr9	123609483	T	G	ENST00000394215	ENSG00000119522	DENND1A	TRUE	FALSE
chr9	123630374	A	C	ENST00000394215	ENSG00000119522	DENND1A	TRUE	FALSE
chr9	123630374	A	G	ENST00000394215	ENSG00000119522	DENND1A	TRUE	FALSE
chr9	123630374	A	T	ENST00000394215	ENSG00000119522	DENND1A	TRUE	FALSE
chr9	123630375	C	A	ENST00000394215	ENSG00000119522	DENND1A	TRUE	FALSE
chr9	123630375	C	G	ENST00000394215	ENSG00000119522	DENND1A	TRUE	FALSE
chr9	123630375	C	T	ENST00000394215	ENSG00000119522	DENND1A	TRUE	FALSE
chr9	123630378	G	T	ENST00000394215	ENSG00000119522	DENND1A	TRUE	TRUE
chr9	123630381	G	C	ENST00000394215	ENSG00000119522	DENND1A	TRUE	TRUE
chr9	123630381	G	T	ENST00000394215	ENSG00000119522	DENND1A	TRUE	TRUE
chr9	123630414	G	C	ENST00000394215	ENSG00000119522	DENND1A	TRUE	TRUE
chr9	123630414	G	T	ENST00000394215	ENSG00000119522	DENND1A	TRUE	TRUE
chr9	123630425	G	A	ENST00000394215	ENSG00000119522	DENND1A	TRUE	TRUE
chr9	123630426	C	T	ENST00000394215	ENSG00000119522	DENND1A	TRUE	TRUE
chr9	123630427	C	T	ENST00000394215	ENSG00000119522	DENND1A	TRUE	TRUE
chr9	123630429	G	C	ENST00000394215	ENSG00000119522	DENND1A	TRUE	TRUE
chr9	123630429	G	T	ENST00000394215	ENSG00000119522	DENND1A	TRUE	TRUE
chr9	123630438	G	C	ENST00000394215	ENSG00000119522	DENND1A	TRUE	TRUE
chr9	123630438	G	T	ENST00000394215	ENSG00000119522	DENND1A	TRUE	TRUE
chr9	123630465	G	T	ENST00000394215	ENSG00000119522	DENND1A	TRUE	TRUE
chr9	123630477	C	A	ENST00000394215	ENSG00000119522	DENND1A	TRUE	FALSE
chr9	123630477	C	G	ENST00000394215	ENSG00000119522	DENND1A	TRUE	FALSE
chr9	123630477	C	T	ENST00000394215	ENSG00000119522	DENND1A	TRUE	FALSE
chr9	123630478	T	A	ENST00000394215	ENSG00000119522	DENND1A	TRUE	FALSE
chr9	123630478	T	C	ENST00000394215	ENSG00000119522	DENND1A	TRUE	FALSE
chr9	123630478	T	G	ENST00000394215	ENSG00000119522	DENND1A	TRUE	FALSE
chr9	123652011	A	C	ENST00000394215	ENSG00000119522	DENND1A	TRUE	FALSE
chr9	123652011	A	G	ENST00000394215	ENSG00000119522	DENND1A	TRUE	FALSE
chr9	123652011	A	T	ENST00000394215	ENSG00000119522	DENND1A	TRUE	FALSE
chr9	123652012	C	A	ENST00000394215	ENSG00000119522	DENND1A	TRUE	FALSE
chr9	123652012	C	G	ENST00000394215	ENSG00000119522	DENND1A	TRUE	FALSE
chr9	123652012	C	T	ENST00000394215	ENSG00000119522	DENND1A	TRUE	FALSE
chr9	123652024	T	A	ENST00000394215	ENSG00000119522	DENND1A	TRUE	TRUE
chr9	123652028	G	T	ENST00000394215	ENSG00000119522	DENND1A	TRUE	TRUE
chr9	123652051	C	A	ENST00000394215	ENSG00000119522	DENND1A	TRUE	TRUE
chr9	123652052	G	C	ENST00000394215	ENSG00000119522	DENND1A	TRUE	TRUE
chr9	123652052	G	T	ENST00000394215	ENSG00000119522	DENND1A	TRUE	TRUE
chr9	123652067	G	C	ENST00000394215	ENSG00000119522	DENND1A	TRUE	TRUE
chr9	123652067	G	T	ENST00000394215	ENSG00000119522	DENND1A	TRUE	TRUE
chr9	123652077	A	T	ENST00000394215	ENSG00000119522	DENND1A	TRUE	TRUE
chr9	123652106	A	C	ENST00000394215	ENSG00000119522	DENND1A	TRUE	TRUE
chr9	123652106	A	T	ENST00000394215	ENSG00000119522	DENND1A	TRUE	TRUE
chr9	123652111	C	A	ENST00000394215	ENSG00000119522	DENND1A	TRUE	TRUE
chr9	123652123	T	A	ENST00000394215	ENSG00000119522	DENND1A	TRUE	TRUE
chr9	123652124	C	A	ENST00000394215	ENSG00000119522	DENND1A	TRUE	FALSE
chr9	123652124	C	G	ENST00000394215	ENSG00000119522	DENND1A	TRUE	FALSE
chr9	123652124	C	T	ENST00000394215	ENSG00000119522	DENND1A	TRUE	FALSE
chr9	123652125	T	A	ENST00000394215	ENSG00000119522	DENND1A	TRUE	FALSE
chr9	123652125	T	C	ENST00000394215	ENSG00000119522	DENND1A	TRUE	FALSE
chr9	123652125	T	G	ENST00000394215	ENSG00000119522	DENND1A	TRUE	FALSE
chr9	123667024	A	C	ENST00000394215	ENSG00000119522	DENND1A	TRUE	FALSE
chr9	123667024	A	G	ENST00000394215	ENSG00000119522	DENND1A	TRUE	FALSE
chr9	123667024	A	T	ENST00000394215	ENSG00000119522	DENND1A	TRUE	FALSE
chr9	123667025	C	A	ENST00000394215	ENSG00000119522	DENND1A	TRUE	FALSE
chr9	123667025	C	G	ENST00000394215	ENSG00000119522	DENND1A	TRUE	FALSE
chr9	123667025	C	T	ENST00000394215	ENSG00000119522	DENND1A	TRUE	FALSE
chr9	123667031	C	A	ENST00000394215	ENSG00000119522	DENND1A	TRUE	TRUE
chr9	123667049	C	A	ENST00000394215	ENSG00000119522	DENND1A	TRUE	TRUE
chr9	123667052	T	A	ENST00000394215	ENSG00000119522	DENND1A	TRUE	TRUE
chr9	123667071	A	C	ENST00000394215	ENSG00000119522	DENND1A	TRUE	TRUE
chr9	123667071	A	T	ENST00000394215	ENSG00000119522	DENND1A	TRUE	TRUE
chr9	123667080	C	A	ENST00000394215	ENSG00000119522	DENND1A	TRUE	FALSE
chr9	123667080	C	G	ENST00000394215	ENSG00000119522	DENND1A	TRUE	FALSE
chr9	123667080	C	T	ENST00000394215	ENSG00000119522	DENND1A	TRUE	FALSE
chr9	123667081	T	A	ENST00000394215	ENSG00000119522	DENND1A	TRUE	FALSE
chr9	123667081	T	C	ENST00000394215	ENSG00000119522	DENND1A	TRUE	FALSE
chr9	123667081	T	G	ENST00000394215	ENSG00000119522	DENND1A	TRUE	FALSE
chr9	123671289	A	C	ENST00000394215	ENSG00000119522	DENND1A	TRUE	FALSE
chr9	123671289	A	G	ENST00000394215	ENSG00000119522	DENND1A	TRUE	FALSE
chr9	123671289	A	T	ENST00000394215	ENSG00000119522	DENND1A	TRUE	FALSE
chr9	123671290	C	A	ENST00000394215	ENSG00000119522	DENND1A	TRUE	FALSE
chr9	123671290	C	G	ENST00000394215	ENSG00000119522	DENND1A	TRUE	FALSE
chr9	123671290	C	T	ENST00000394215	ENSG00000119522	DENND1A	TRUE	FALSE
chr9	123671314	C	A	ENST00000394215	ENSG00000119522	DENND1A	TRUE	TRUE
chr9	123671335	T	A	ENST00000394215	ENSG00000119522	DENND1A	TRUE	TRUE
chr9	123671347	C	A	ENST00000394215	ENSG00000119522	DENND1A	TRUE	TRUE
chr9	123671356	C	A	ENST00000394215	ENSG00000119522	DENND1A	TRUE	TRUE
chr9	123671360	C	T	ENST00000394215	ENSG00000119522	DENND1A	TRUE	TRUE
chr9	123671361	C	T	ENST00000394215	ENSG00000119522	DENND1A	TRUE	TRUE
chr9	123671365	G	A	ENST00000394215	ENSG00000119522	DENND1A	TRUE	TRUE
chr9	123671371	C	A	ENST00000394215	ENSG00000119522	DENND1A	TRUE	TRUE
chr9	123671372	C	A	ENST00000394215	ENSG00000119522	DENND1A	TRUE	FALSE
chr9	123671372	C	G	ENST00000394215	ENSG00000119522	DENND1A	TRUE	FALSE
chr9	123671372	C	T	ENST00000394215	ENSG00000119522	DENND1A	TRUE	FALSE
chr9	123671373	T	A	ENST00000394215	ENSG00000119522	DENND1A	TRUE	FALSE
chr9	123671373	T	C	ENST00000394215	ENSG00000119522	DENND1A	TRUE	FALSE
chr9	123671373	T	G	ENST00000394215	ENSG00000119522	DENND1A	TRUE	FALSE
chr9	123676718	A	C	ENST00000394215	ENSG00000119522	DENND1A	TRUE	FALSE
chr9	123676718	A	G	ENST00000394215	ENSG00000119522	DENND1A	TRUE	FALSE
chr9	123676718	A	T	ENST00000394215	ENSG00000119522	DENND1A	TRUE	FALSE
chr9	123676719	C	A	ENST00000394215	ENSG00000119522	DENND1A	TRUE	FALSE
chr9	123676719	C	G	ENST00000394215	ENSG00000119522	DENND1A	TRUE	FALSE
chr9	123676719	C	T	ENST00000394215	ENSG00000119522	DENND1A	TRUE	FALSE
chr9	123676722	G	A	ENST00000394215	ENSG00000119522	DENND1A	TRUE	TRUE
chr9	123676725	T	A	ENST00000394215	ENSG00000119522	DENND1A	TRUE	TRUE
chr9	123676728	T	A	ENST00000394215	ENSG00000119522	DENND1A	TRUE	TRUE
chr9	123676735	G	C	ENST00000394215	ENSG00000119522	DENND1A	TRUE	TRUE
chr9	123676735	G	T	ENST00000394215	ENSG00000119522	DENND1A	TRUE	TRUE
chr9	123676761	T	A	ENST00000394215	ENSG00000119522	DENND1A	TRUE	TRUE
chr9	123676762	A	C	ENST00000394215	ENSG00000119522	DENND1A	TRUE	TRUE
chr9	123676762	A	T	ENST00000394215	ENSG00000119522	DENND1A	TRUE	TRUE
chr9	123676773	C	A	ENST00000394215	ENSG00000119522	DENND1A	TRUE	TRUE
chr9	123676777	C	T	ENST00000394215	ENSG00000119522	DENND1A	TRUE	TRUE
chr9	123676778	C	T	ENST00000394215	ENSG00000119522	DENND1A	TRUE	TRUE
chr9	123676786	A	C	ENST00000394215	ENSG00000119522	DENND1A	TRUE	TRUE
chr9	123676786	A	T	ENST00000394215	ENSG00000119522	DENND1A	TRUE	TRUE
chr9	123676790	C	A	ENST00000394215	ENSG00000119522	DENND1A	TRUE	FALSE
chr9	123676790	C	G	ENST00000394215	ENSG00000119522	DENND1A	TRUE	FALSE
chr9	123676790	C	T	ENST00000394215	ENSG00000119522	DENND1A	TRUE	FALSE
chr9	123676791	T	A	ENST00000394215	ENSG00000119522	DENND1A	TRUE	FALSE
chr9	123676791	T	C	ENST00000394215	ENSG00000119522	DENND1A	TRUE	FALSE
chr9	123676791	T	G	ENST00000394215	ENSG00000119522	DENND1A	TRUE	FALSE
chr9	123757701	A	C	ENST00000394215	ENSG00000119522	DENND1A	TRUE	FALSE
chr9	123757701	A	G	ENST00000394215	ENSG00000119522	DENND1A	FALSE	FALSE
chr9	123757701	A	T	ENST00000394215	ENSG00000119522	DENND1A	TRUE	FALSE
chr9	123757702	C	A	ENST00000394215	ENSG00000119522	DENND1A	TRUE	FALSE
chr9	123757702	C	G	ENST00000394215	ENSG00000119522	DENND1A	TRUE	FALSE
chr9	123757702	C	T	ENST00000394215	ENSG00000119522	DENND1A	TRUE	FALSE
chr9	123757706	A	C	ENST00000394215	ENSG00000119522	DENND1A	TRUE	TRUE
chr9	123757706	A	T	ENST00000394215	ENSG00000119522	DENND1A	TRUE	TRUE
chr9	123757711	A	T	ENST00000394215	ENSG00000119522	DENND1A	TRUE	TRUE
chr9	123757717	G	T	ENST00000394215	ENSG00000119522	DENND1A	TRUE	TRUE
chr9	123757725	T	A	ENST00000394215	ENSG00000119522	DENND1A	TRUE	TRUE
chr9	123757731	C	A	ENST00000394215	ENSG00000119522	DENND1A	TRUE	TRUE
chr9	123757733	G	C	ENST00000394215	ENSG00000119522	DENND1A	TRUE	TRUE
chr9	123757733	G	T	ENST00000394215	ENSG00000119522	DENND1A	TRUE	TRUE
chr9	123757739	A	C	ENST00000394215	ENSG00000119522	DENND1A	TRUE	TRUE
chr9	123757739	A	T	ENST00000394215	ENSG00000119522	DENND1A	TRUE	TRUE
chr9	123757744	G	T	ENST00000394215	ENSG00000119522	DENND1A	TRUE	TRUE
chr9	123757758	T	A	ENST00000394215	ENSG00000119522	DENND1A	TRUE	TRUE
chr9	123757761	G	A	ENST00000394215	ENSG00000119522	DENND1A	TRUE	TRUE
chr9	123757764	T	A	ENST00000394215	ENSG00000119522	DENND1A	TRUE	TRUE
chr9	123757800	G	A	ENST00000394215	ENSG00000119522	DENND1A	TRUE	TRUE
chr9	123757809	G	A	ENST00000394215	ENSG00000119522	DENND1A	TRUE	TRUE
chr9	123757823	C	A	ENST00000394215	ENSG00000119522	DENND1A	TRUE	FALSE
chr9	123757823	C	G	ENST00000394215	ENSG00000119522	DENND1A	TRUE	FALSE
chr9	123757823	C	T	ENST00000394215	ENSG00000119522	DENND1A	TRUE	FALSE
chr9	123757824	T	A	ENST00000394215	ENSG00000119522	DENND1A	TRUE	FALSE
chr9	123757824	T	C	ENST00000394215	ENSG00000119522	DENND1A	TRUE	FALSE
chr9	123757824	T	G	ENST00000394215	ENSG00000119522	DENND1A	TRUE	FALSE
chr9	123769512	A	C	ENST00000394215	ENSG00000119522	DENND1A	TRUE	FALSE
chr9	123769512	A	G	ENST00000394215	ENSG00000119522	DENND1A	TRUE	FALSE
chr9	123769512	A	T	ENST00000394215	ENSG00000119522	DENND1A	TRUE	FALSE
chr9	123769513	C	A	ENST00000394215	ENSG00000119522	DENND1A	TRUE	FALSE
chr9	123769513	C	G	ENST00000394215	ENSG00000119522	DENND1A	TRUE	FALSE
chr9	123769513	C	T	ENST00000394215	ENSG00000119522	DENND1A	TRUE	FALSE
chr9	123769522	A	C	ENST00000394215	ENSG00000119522	DENND1A	TRUE	TRUE
chr9	123769522	A	T	ENST00000394215	ENSG00000119522	DENND1A	TRUE	TRUE
chr9	123769534	A	T	ENST00000394215	ENSG00000119522	DENND1A	TRUE	TRUE
chr9	123769542	T	A	ENST00000394215	ENSG00000119522	DENND1A	TRUE	TRUE
chr9	123769547	A	T	ENST00000394215	ENSG00000119522	DENND1A	TRUE	TRUE
chr9	123769554	G	A	ENST00000394215	ENSG00000119522	DENND1A	TRUE	TRUE
chr9	123769563	C	A	ENST00000394215	ENSG00000119522	DENND1A	TRUE	TRUE
chr9	123769564	C	A	ENST00000394215	ENSG00000119522	DENND1A	TRUE	FALSE
chr9	123769564	C	G	ENST00000394215	ENSG00000119522	DENND1A	TRUE	FALSE
chr9	123769564	C	T	ENST00000394215	ENSG00000119522	DENND1A	TRUE	FALSE
chr9	123769565	T	A	ENST00000394215	ENSG00000119522	DENND1A	TRUE	FALSE
chr9	123769565	T	C	ENST00000394215	ENSG00000119522	DENND1A	TRUE	FALSE
chr9	123769565	T	G	ENST00000394215	ENSG00000119522	DENND1A	TRUE	FALSE
chr9	123792585	A	C	ENST00000394215	ENSG00000119522	DENND1A	TRUE	FALSE
chr9	123792585	A	G	ENST00000394215	ENSG00000119522	DENND1A	TRUE	FALSE
chr9	123792585	A	T	ENST00000394215	ENSG00000119522	DENND1A	TRUE	FALSE
chr9	123792586	C	A	ENST00000394215	ENSG00000119522	DENND1A	TRUE	FALSE
chr9	123792586	C	G	ENST00000394215	ENSG00000119522	DENND1A	TRUE	FALSE
chr9	123792586	C	T	ENST00000394215	ENSG00000119522	DENND1A	TRUE	FALSE
chr9	123792589	G	A	ENST00000394215	ENSG00000119522	DENND1A	TRUE	TRUE
chr9	123792596	G	C	ENST00000394215	ENSG00000119522	DENND1A	TRUE	TRUE
chr9	123792596	G	T	ENST00000394215	ENSG00000119522	DENND1A	TRUE	TRUE
chr9	123792604	C	A	ENST00000394215	ENSG00000119522	DENND1A	TRUE	TRUE
chr9	123792613	G	A	ENST00000394215	ENSG00000119522	DENND1A	TRUE	TRUE
chr9	123792619	G	A	ENST00000394215	ENSG00000119522	DENND1A	TRUE	TRUE
chr9	123792625	C	A	ENST00000394215	ENSG00000119522	DENND1A	TRUE	TRUE
chr9	123792631	C	A	ENST00000394215	ENSG00000119522	DENND1A	TRUE	FALSE
chr9	123792631	C	G	ENST00000394215	ENSG00000119522	DENND1A	TRUE	FALSE
chr9	123792631	C	T	ENST00000394215	ENSG00000119522	DENND1A	TRUE	FALSE
chr9	123792632	T	A	ENST00000394215	ENSG00000119522	DENND1A	TRUE	FALSE
chr9	123792632	T	C	ENST00000394215	ENSG00000119522	DENND1A	TRUE	FALSE
chr9	123792632	T	G	ENST00000394215	ENSG00000119522	DENND1A	TRUE	FALSE
chr9	123878949	A	C	ENST00000394215	ENSG00000119522	DENND1A	TRUE	FALSE
chr9	123878949	A	G	ENST00000394215	ENSG00000119522	DENND1A	TRUE	FALSE
chr9	123878949	A	T	ENST00000394215	ENSG00000119522	DENND1A	TRUE	FALSE
chr9	123878950	C	A	ENST00000394215	ENSG00000119522	DENND1A	TRUE	FALSE
chr9	123878950	C	G	ENST00000394215	ENSG00000119522	DENND1A	TRUE	FALSE
chr9	123878950	C	T	ENST00000394215	ENSG00000119522	DENND1A	TRUE	FALSE
chr9	123878953	G	C	ENST00000394215	ENSG00000119522	DENND1A	TRUE	TRUE
chr9	123878953	G	T	ENST00000394215	ENSG00000119522	DENND1A	TRUE	TRUE
chr9	123878976	A	C	ENST00000394215	ENSG00000119522	DENND1A	TRUE	FALSE
chr9	123878976	A	T	ENST00000394215	ENSG00000119522	DENND1A	TRUE	FALSE
chr9	123878987	C	A	ENST00000394215	ENSG00000119522	DENND1A	FALSE	FALSE
chr9	123878991	A	C	ENST00000394215	ENSG00000119522	DENND1A	FALSE	FALSE
chr9	123878991	A	T	ENST00000394215	ENSG00000119522	DENND1A	FALSE	FALSE
chr9	123878999	C	A	ENST00000394215	ENSG00000119522	DENND1A	FALSE	FALSE
chr9	123879011	C	A	ENST00000394215	ENSG00000119522	DENND1A	FALSE	FALSE
chr9	123879020	G	A	ENST00000394215	ENSG00000119522	DENND1A	FALSE	FALSE
chr9	123879022	C	A	ENST00000394215	ENSG00000119522	DENND1A	TRUE	FALSE
chr9	123879022	C	G	ENST00000394215	ENSG00000119522	DENND1A	TRUE	FALSE
chr9	123879022	C	T	ENST00000394215	ENSG00000119522	DENND1A	TRUE	FALSE
chr9	123879023	T	A	ENST00000394215	ENSG00000119522	DENND1A	TRUE	FALSE
chr9	123879023	T	C	ENST00000394215	ENSG00000119522	DENND1A	TRUE	FALSE
chr9	123879023	T	G	ENST00000394215	ENSG00000119522	DENND1A	TRUE	FALSE
chr9	123929887	A	C	ENST00000394215	ENSG00000119522	DENND1A	TRUE	FALSE
chr9	123929887	A	G	ENST00000394215	ENSG00000119522	DENND1A	TRUE	FALSE
chr9	123929887	A	T	ENST00000394215	ENSG00000119522	DENND1A	TRUE	FALSE
chr9	123929888	C	A	ENST00000394215	ENSG00000119522	DENND1A	TRUE	FALSE
chr9	123929888	C	G	ENST00000394215	ENSG00000119522	DENND1A	TRUE	FALSE
chr9	123929888	C	T	ENST00000394215	ENSG00000119522	DENND1A	TRUE	FALSE
chr9	123929890	T	A	ENST00000394215	ENSG00000119522	DENND1A	FALSE	FALSE
chr9	124012368	C	A	ENST00000373615	ENSG00000106689	LHX2	FALSE	FALSE
chr9	124012376	G	T	ENST00000373615	ENSG00000106689	LHX2	FALSE	FALSE
chr9	124012397	G	T	ENST00000373615	ENSG00000106689	LHX2	FALSE	FALSE
chr9	124012415	A	T	ENST00000373615	ENSG00000106689	LHX2		FALSE
chr9	124012421	G	T	ENST00000373615	ENSG00000106689	LHX2
chr9	124012463	G	T	ENST00000373615	ENSG00000106689	LHX2
chr9	124012469	G	A	ENST00000373615	ENSG00000106689	LHX2	TRUE	FALSE
chr9	124012469	G	C	ENST00000373615	ENSG00000106689	LHX2	TRUE	FALSE
chr9	124012469	G	T	ENST00000373615	ENSG00000106689	LHX2	TRUE	FALSE
chr9	124012470	T	A	ENST00000373615	ENSG00000106689	LHX2	TRUE	FALSE
chr9	124012470	T	C	ENST00000373615	ENSG00000106689	LHX2	TRUE	FALSE
chr9	124012470	T	G	ENST00000373615	ENSG00000106689	LHX2	TRUE	FALSE
chr9	124013959	A	C	ENST00000373615	ENSG00000106689	LHX2	TRUE	FALSE
chr9	124013959	A	G	ENST00000373615	ENSG00000106689	LHX2	TRUE	FALSE
chr9	124013959	A	T	ENST00000373615	ENSG00000106689	LHX2	TRUE	FALSE
chr9	124013960	G	A	ENST00000373615	ENSG00000106689	LHX2	TRUE	FALSE
chr9	124013960	G	C	ENST00000373615	ENSG00000106689	LHX2	TRUE	FALSE
chr9	124013960	G	T	ENST00000373615	ENSG00000106689	LHX2	TRUE	FALSE
chr9	124013999	C	A	ENST00000373615	ENSG00000106689	LHX2	TRUE	TRUE
chr9	124014008	C	A	ENST00000373615	ENSG00000106689	LHX2	TRUE	TRUE
chr9	124014015	A	T	ENST00000373615	ENSG00000106689	LHX2	TRUE	TRUE
chr9	124014022	C	A	ENST00000373615	ENSG00000106689	LHX2	TRUE	TRUE
chr9	124014032	C	A	ENST00000373615	ENSG00000106689	LHX2	TRUE	TRUE
chr9	124014032	C	G	ENST00000373615	ENSG00000106689	LHX2	TRUE	TRUE
chr9	124014035	C	A	ENST00000373615	ENSG00000106689	LHX2	TRUE	TRUE
chr9	124014035	C	G	ENST00000373615	ENSG00000106689	LHX2	TRUE	TRUE
chr9	124014051	A	T	ENST00000373615	ENSG00000106689	LHX2	TRUE	TRUE
chr9	124014054	C	T	ENST00000373615	ENSG00000106689	LHX2	TRUE	TRUE
chr9	124014058	G	A	ENST00000373615	ENSG00000106689	LHX2	TRUE	TRUE
chr9	124014059	G	A	ENST00000373615	ENSG00000106689	LHX2	TRUE	TRUE
chr9	124014071	C	A	ENST00000373615	ENSG00000106689	LHX2	TRUE	TRUE
chr9	124014075	A	T	ENST00000373615	ENSG00000106689	LHX2	TRUE	TRUE
chr9	124014080	C	A	ENST00000373615	ENSG00000106689	LHX2	TRUE	TRUE
chr9	124014083	C	A	ENST00000373615	ENSG00000106689	LHX2	TRUE	TRUE
chr9	124014084	G	T	ENST00000373615	ENSG00000106689	LHX2	TRUE	TRUE
chr9	124014089	C	A	ENST00000373615	ENSG00000106689	LHX2	TRUE	TRUE
chr9	124014090	A	T	ENST00000373615	ENSG00000106689	LHX2	TRUE	TRUE
chr9	124014102	G	T	ENST00000373615	ENSG00000106689	LHX2
chr9	124014106	C	A	ENST00000373615	ENSG00000106689	LHX2
chr9	124014108	G	T	ENST00000373615	ENSG00000106689	LHX2
chr9	124014119	T	A	ENST00000373615	ENSG00000106689	LHX2
chr9	124014126	A	T	ENST00000373615	ENSG00000106689	LHX2
chr9	124014143	C	A	ENST00000373615	ENSG00000106689	LHX2
chr9	124014143	C	G	ENST00000373615	ENSG00000106689	LHX2
chr9	124014146	C	A	ENST00000373615	ENSG00000106689	LHX2
chr9	124014147	A	T	ENST00000373615	ENSG00000106689	LHX2
chr9	124014150	G	T	ENST00000373615	ENSG00000106689	LHX2
chr9	124014158	C	A	ENST00000373615	ENSG00000106689	LHX2
chr9	124014158	C	G	ENST00000373615	ENSG00000106689	LHX2
chr9	124014161	C	A	ENST00000373615	ENSG00000106689	LHX2
chr9	124014161	C	G	ENST00000373615	ENSG00000106689	LHX2
chr9	124014164	G	A	ENST00000373615	ENSG00000106689	LHX2	TRUE	FALSE
chr9	124014164	G	C	ENST00000373615	ENSG00000106689	LHX2	TRUE	FALSE
chr9	124014164	G	T	ENST00000373615	ENSG00000106689	LHX2	TRUE	FALSE
chr9	124014165	T	A	ENST00000373615	ENSG00000106689	LHX2	TRUE	FALSE
chr9	124014165	T	C	ENST00000373615	ENSG00000106689	LHX2	TRUE	FALSE
chr9	124014165	T	G	ENST00000373615	ENSG00000106689	LHX2	TRUE	FALSE
chr9	124015120	A	C	ENST00000373615	ENSG00000106689	LHX2	TRUE	FALSE
chr9	124015120	A	G	ENST00000373615	ENSG00000106689	LHX2	TRUE	FALSE
chr9	124015120	A	T	ENST00000373615	ENSG00000106689	LHX2	TRUE	FALSE
chr9	124015121	G	A	ENST00000373615	ENSG00000106689	LHX2	TRUE	FALSE
chr9	124015121	G	C	ENST00000373615	ENSG00000106689	LHX2	TRUE	FALSE
chr9	124015121	G	T	ENST00000373615	ENSG00000106689	LHX2	TRUE	FALSE
chr9	124015135	C	T	ENST00000373615	ENSG00000106689	LHX2	TRUE	TRUE
chr9	124015143	C	A	ENST00000373615	ENSG00000106689	LHX2	TRUE	TRUE
chr9	124015152	C	A	ENST00000373615	ENSG00000106689	LHX2	TRUE	TRUE
chr9	124015166	C	A	ENST00000373615	ENSG00000106689	LHX2	TRUE	TRUE
chr9	124015172	C	A	ENST00000373615	ENSG00000106689	LHX2	TRUE	TRUE
chr9	124015174	G	T	ENST00000373615	ENSG00000106689	LHX2	TRUE	TRUE
chr9	124015199	T	A	ENST00000373615	ENSG00000106689	LHX2	TRUE	TRUE
chr9	124015206	T	A	ENST00000373615	ENSG00000106689	LHX2	TRUE	TRUE
chr9	124015206	T	G	ENST00000373615	ENSG00000106689	LHX2	TRUE	TRUE
chr9	124015218	C	A	ENST00000373615	ENSG00000106689	LHX2	TRUE	TRUE
chr9	124015227	C	A	ENST00000373615	ENSG00000106689	LHX2	TRUE	TRUE
chr9	124015236	T	A	ENST00000373615	ENSG00000106689	LHX2	TRUE	TRUE
chr9	124015240	A	T	ENST00000373615	ENSG00000106689	LHX2	TRUE	TRUE
chr9	124015273	A	T	ENST00000373615	ENSG00000106689	LHX2	TRUE	TRUE
chr9	124015290	C	A	ENST00000373615	ENSG00000106689	LHX2	TRUE	TRUE
chr9	124015290	C	G	ENST00000373615	ENSG00000106689	LHX2	TRUE	TRUE
chr9	124015293	C	A	ENST00000373615	ENSG00000106689	LHX2	TRUE	TRUE
chr9	124015298	T	A	ENST00000373615	ENSG00000106689	LHX2	TRUE	TRUE
chr9	124015306	G	T	ENST00000373615	ENSG00000106689	LHX2	TRUE	TRUE
chr9	124015318	C	T	ENST00000373615	ENSG00000106689	LHX2	TRUE	TRUE
chr9	124015324	G	T	ENST00000373615	ENSG00000106689	LHX2	TRUE	TRUE
chr9	124015329	C	A	ENST00000373615	ENSG00000106689	LHX2	TRUE	TRUE
chr9	124015329	C	G	ENST00000373615	ENSG00000106689	LHX2	TRUE	TRUE
chr9	124015387	A	T	ENST00000373615	ENSG00000106689	LHX2	TRUE	TRUE
chr9	124015437	C	A	ENST00000373615	ENSG00000106689	LHX2	TRUE	TRUE
chr9	124015437	C	G	ENST00000373615	ENSG00000106689	LHX2	TRUE	TRUE
chr9	124015440	C	A	ENST00000373615	ENSG00000106689	LHX2	TRUE	TRUE
chr9	124015440	C	G	ENST00000373615	ENSG00000106689	LHX2	TRUE	TRUE
chr9	124015459	C	T	ENST00000373615	ENSG00000106689	LHX2	TRUE	TRUE
chr9	124015462	A	T	ENST00000373615	ENSG00000106689	LHX2	TRUE	TRUE
chr9	124015477	A	T	ENST00000373615	ENSG00000106689	LHX2	TRUE	TRUE
chr9	124015483	A	T	ENST00000373615	ENSG00000106689	LHX2	TRUE	TRUE
chr9	124015518	C	A	ENST00000373615	ENSG00000106689	LHX2
chr9	124015518	C	G	ENST00000373615	ENSG00000106689	LHX2
chr9	124015526	G	A	ENST00000373615	ENSG00000106689	LHX2	TRUE	FALSE
chr9	124015526	G	C	ENST00000373615	ENSG00000106689	LHX2	TRUE	FALSE
chr9	124015526	G	T	ENST00000373615	ENSG00000106689	LHX2	TRUE	FALSE
chr9	124015527	T	A	ENST00000373615	ENSG00000106689	LHX2	TRUE	FALSE
chr9	124015527	T	C	ENST00000373615	ENSG00000106689	LHX2	TRUE	FALSE
chr9	124015527	T	G	ENST00000373615	ENSG00000106689	LHX2	TRUE	FALSE
chr9	124021097	A	C	ENST00000373615	ENSG00000106689	LHX2	TRUE	FALSE
chr9	124021097	A	G	ENST00000373615	ENSG00000106689	LHX2	TRUE	FALSE
chr9	124021097	A	T	ENST00000373615	ENSG00000106689	LHX2	TRUE	FALSE
chr9	124021098	G	A	ENST00000373615	ENSG00000106689	LHX2	TRUE	FALSE
chr9	124021098	G	C	ENST00000373615	ENSG00000106689	LHX2	TRUE	FALSE
chr9	124021098	G	T	ENST00000373615	ENSG00000106689	LHX2	TRUE	FALSE
chr9	124021109	C	A	ENST00000373615	ENSG00000106689	LHX2	TRUE	TRUE
chr9	124021113	G	T	ENST00000373615	ENSG00000106689	LHX2	TRUE	TRUE
chr9	124021125	G	T	ENST00000373615	ENSG00000106689	LHX2	TRUE	TRUE
chr9	124021143	C	T	ENST00000373615	ENSG00000106689	LHX2	TRUE	TRUE
chr9	124021151	C	A	ENST00000373615	ENSG00000106689	LHX2	TRUE	TRUE
chr9	124021151	C	G	ENST00000373615	ENSG00000106689	LHX2	TRUE	TRUE
chr9	124021161	C	T	ENST00000373615	ENSG00000106689	LHX2	TRUE	TRUE
chr9	124021164	A	T	ENST00000373615	ENSG00000106689	LHX2	TRUE	TRUE
chr9	124021170	A	T	ENST00000373615	ENSG00000106689	LHX2	TRUE	TRUE
chr9	124021191	A	T	ENST00000373615	ENSG00000106689	LHX2	TRUE	TRUE
chr9	124021200	C	T	ENST00000373615	ENSG00000106689	LHX2	TRUE	TRUE
chr9	124021215	A	T	ENST00000373615	ENSG00000106689	LHX2	TRUE	TRUE
chr9	124021223	C	A	ENST00000373615	ENSG00000106689	LHX2	TRUE	TRUE
chr9	124021223	C	G	ENST00000373615	ENSG00000106689	LHX2	TRUE	TRUE
chr9	124021251	A	T	ENST00000373615	ENSG00000106689	LHX2	TRUE	TRUE
chr9	124021258	T	A	ENST00000373615	ENSG00000106689	LHX2	FALSE	FALSE
chr9	124021260	A	T	ENST00000373615	ENSG00000106689	LHX2	FALSE	FALSE
chr9	124021263	C	T	ENST00000373615	ENSG00000106689	LHX2	FALSE	FALSE
chr9	124021272	C	T	ENST00000373615	ENSG00000106689	LHX2	FALSE	FALSE
chr9	124021275	A	T	ENST00000373615	ENSG00000106689	LHX2	FALSE	FALSE
chr9	124021290	A	T	ENST00000373615	ENSG00000106689	LHX2	FALSE	FALSE
chr9	124021302	C	T	ENST00000373615	ENSG00000106689	LHX2	FALSE	FALSE
chr9	124021305	G	A	ENST00000373615	ENSG00000106689	LHX2	TRUE	FALSE
chr9	124021305	G	C	ENST00000373615	ENSG00000106689	LHX2	TRUE	FALSE
chr9	124021305	G	T	ENST00000373615	ENSG00000106689	LHX2	TRUE	FALSE
chr9	124021306	T	A	ENST00000373615	ENSG00000106689	LHX2	TRUE	FALSE
chr9	124021306	T	C	ENST00000373615	ENSG00000106689	LHX2	TRUE	FALSE
chr9	124021306	T	G	ENST00000373615	ENSG00000106689	LHX2	TRUE	FALSE
chr9	124032418	A	C	ENST00000373615	ENSG00000106689	LHX2	TRUE	FALSE
chr9	124032418	A	G	ENST00000373615	ENSG00000106689	LHX2	TRUE	FALSE
chr9	124032418	A	T	ENST00000373615	ENSG00000106689	LHX2	TRUE	FALSE
chr9	124032419	G	A	ENST00000373615	ENSG00000106689	LHX2	TRUE	FALSE
chr9	124032419	G	C	ENST00000373615	ENSG00000106689	LHX2	TRUE	FALSE
chr9	124032419	G	T	ENST00000373615	ENSG00000106689	LHX2	TRUE	FALSE
chr9	124032424	G	A	ENST00000373615	ENSG00000106689	LHX2	FALSE	FALSE
chr9	124032425	G	A	ENST00000373615	ENSG00000106689	LHX2	FALSE	FALSE
chr9	124032429	C	T	ENST00000373615	ENSG00000106689	LHX2	FALSE	FALSE
chr9	124032438	C	T	ENST00000373615	ENSG00000106689	LHX2	FALSE	FALSE
chr9	124032444	A	T	ENST00000373615	ENSG00000106689	LHX2	FALSE	FALSE
chr9	124032463	T	A	ENST00000373615	ENSG00000106689	LHX2	FALSE	FALSE
chr9	124032463	T	G	ENST00000373615	ENSG00000106689	LHX2	FALSE	FALSE
chr9	124032468	C	T	ENST00000373615	ENSG00000106689	LHX2	FALSE	FALSE
chr9	124032471	G	T	ENST00000373615	ENSG00000106689	LHX2	FALSE	FALSE
chr9	124032489	A	T	ENST00000373615	ENSG00000106689	LHX2	FALSE	FALSE
chr9	124032493	C	A	ENST00000373615	ENSG00000106689	LHX2	FALSE	FALSE
chr9	124032510	C	T	ENST00000373615	ENSG00000106689	LHX2	FALSE	FALSE
chr9	124032526	C	A	ENST00000373615	ENSG00000106689	LHX2	FALSE	FALSE
chr9	124032538	C	A	ENST00000373615	ENSG00000106689	LHX2	FALSE	FALSE
chr9	124032540	G	T	ENST00000373615	ENSG00000106689	LHX2	FALSE	FALSE
chr9	124032556	C	A	ENST00000373615	ENSG00000106689	LHX2	FALSE	FALSE
chr9	124032595	T	A	ENST00000373615	ENSG00000106689	LHX2	FALSE	FALSE
chr9	124032631	T	A	ENST00000373615	ENSG00000106689	LHX2	FALSE	FALSE
chr9	124032631	T	G	ENST00000373615	ENSG00000106689	LHX2	FALSE	FALSE
chr9	124032654	G	T	ENST00000373615	ENSG00000106689	LHX2	FALSE	FALSE
chr9	124032663	G	T	ENST00000373615	ENSG00000106689	LHX2	FALSE	FALSE
chr9	124032679	C	A	ENST00000373615	ENSG00000106689	LHX2	FALSE	FALSE
chr9	124032679	C	G	ENST00000373615	ENSG00000106689	LHX2	FALSE	FALSE
chr9	124032681	C	T	ENST00000373615	ENSG00000106689	LHX2	FALSE	FALSE
chr9	124258086	G	A	ENST00000320246	ENSG00000119408	NEK6	TRUE	FALSE
chr9	124258086	G	C	ENST00000320246	ENSG00000119408	NEK6	TRUE	FALSE
chr9	124258086	G	T	ENST00000320246	ENSG00000119408	NEK6	TRUE	FALSE
chr9	124258087	T	A	ENST00000320246	ENSG00000119408	NEK6	TRUE	FALSE
chr9	124258087	T	C	ENST00000320246	ENSG00000119408	NEK6	TRUE	FALSE
chr9	124258087	T	G	ENST00000320246	ENSG00000119408	NEK6	TRUE	FALSE
chr9	124301934	A	C	ENST00000320246	ENSG00000119408	NEK6	TRUE	FALSE
chr9	124301934	A	G	ENST00000320246	ENSG00000119408	NEK6	TRUE	FALSE
chr9	124301934	A	T	ENST00000320246	ENSG00000119408	NEK6	TRUE	FALSE
chr9	124301935	G	A	ENST00000320246	ENSG00000119408	NEK6	TRUE	FALSE
chr9	124301935	G	C	ENST00000320246	ENSG00000119408	NEK6	TRUE	FALSE
chr9	124301935	G	T	ENST00000320246	ENSG00000119408	NEK6	TRUE	FALSE
chr9	124301971	G	T	ENST00000320246	ENSG00000119408	NEK6	FALSE	FALSE
chr9	124301974	C	T	ENST00000320246	ENSG00000119408	NEK6	FALSE	FALSE
chr9	124301995	G	T	ENST00000320246	ENSG00000119408	NEK6	FALSE	FALSE
chr9	124302018	C	A	ENST00000320246	ENSG00000119408	NEK6	TRUE	FALSE
chr9	124302052	C	T	ENST00000320246	ENSG00000119408	NEK6	TRUE	TRUE
chr9	124302055	G	A	ENST00000320246	ENSG00000119408	NEK6	TRUE	FALSE
chr9	124302055	G	C	ENST00000320246	ENSG00000119408	NEK6	TRUE	FALSE
chr9	124302055	G	T	ENST00000320246	ENSG00000119408	NEK6	TRUE	FALSE
chr9	124302056	T	A	ENST00000320246	ENSG00000119408	NEK6	TRUE	FALSE
chr9	124302056	T	C	ENST00000320246	ENSG00000119408	NEK6	TRUE	FALSE
chr9	124302056	T	G	ENST00000320246	ENSG00000119408	NEK6	TRUE	FALSE
chr9	124312507	A	C	ENST00000320246	ENSG00000119408	NEK6	TRUE	FALSE
chr9	124312507	A	G	ENST00000320246	ENSG00000119408	NEK6	TRUE	FALSE
chr9	124312507	A	T	ENST00000320246	ENSG00000119408	NEK6	TRUE	FALSE
chr9	124312508	G	A	ENST00000320246	ENSG00000119408	NEK6	TRUE	FALSE
chr9	124312508	G	C	ENST00000320246	ENSG00000119408	NEK6	TRUE	FALSE
chr9	124312508	G	T	ENST00000320246	ENSG00000119408	NEK6	TRUE	FALSE
chr9	124312538	C	A	ENST00000320246	ENSG00000119408	NEK6	TRUE	TRUE
chr9	124312540	C	A	ENST00000320246	ENSG00000119408	NEK6	TRUE	TRUE
chr9	124312554	C	T	ENST00000320246	ENSG00000119408	NEK6	TRUE	TRUE
chr9	124312560	G	T	ENST00000320246	ENSG00000119408	NEK6	TRUE	TRUE
chr9	124312563	A	T	ENST00000320246	ENSG00000119408	NEK6	TRUE	TRUE
chr9	124312566	A	T	ENST00000320246	ENSG00000119408	NEK6	TRUE	TRUE
chr9	124312575	C	T	ENST00000320246	ENSG00000119408	NEK6	TRUE	TRUE
chr9	124312578	G	T	ENST00000320246	ENSG00000119408	NEK6	TRUE	TRUE
chr9	124312581	C	T	ENST00000320246	ENSG00000119408	NEK6	TRUE	TRUE
chr9	124312590	G	T	ENST00000320246	ENSG00000119408	NEK6	TRUE	TRUE
chr9	124312598	C	A	ENST00000320246	ENSG00000119408	NEK6	TRUE	TRUE
chr9	124312598	C	G	ENST00000320246	ENSG00000119408	NEK6	TRUE	TRUE
chr9	124312599	A	T	ENST00000320246	ENSG00000119408	NEK6	TRUE	TRUE
chr9	124312610	C	A	ENST00000320246	ENSG00000119408	NEK6	TRUE	TRUE
chr9	124312623	A	T	ENST00000320246	ENSG00000119408	NEK6	TRUE	TRUE
chr9	124312638	A	T	ENST00000320246	ENSG00000119408	NEK6	TRUE	TRUE
chr9	124312641	A	T	ENST00000320246	ENSG00000119408	NEK6	TRUE	TRUE
chr9	124312647	C	T	ENST00000320246	ENSG00000119408	NEK6	TRUE	TRUE
chr9	124312650	G	A	ENST00000320246	ENSG00000119408	NEK6	TRUE	FALSE
chr9	124312650	G	C	ENST00000320246	ENSG00000119408	NEK6	TRUE	FALSE
chr9	124312650	G	T	ENST00000320246	ENSG00000119408	NEK6	TRUE	FALSE
chr9	124312651	T	A	ENST00000320246	ENSG00000119408	NEK6	TRUE	FALSE
chr9	124312651	T	C	ENST00000320246	ENSG00000119408	NEK6	TRUE	FALSE
chr9	124312651	T	G	ENST00000320246	ENSG00000119408	NEK6	TRUE	FALSE
chr9	124313921	A	C	ENST00000320246	ENSG00000119408	NEK6	TRUE	FALSE
chr9	124313921	A	G	ENST00000320246	ENSG00000119408	NEK6	TRUE	FALSE
chr9	124313921	A	T	ENST00000320246	ENSG00000119408	NEK6	TRUE	FALSE
chr9	124313922	G	A	ENST00000320246	ENSG00000119408	NEK6	TRUE	FALSE
chr9	124313922	G	C	ENST00000320246	ENSG00000119408	NEK6	TRUE	FALSE
chr9	124313922	G	T	ENST00000320246	ENSG00000119408	NEK6	TRUE	FALSE
chr9	124313929	G	T	ENST00000320246	ENSG00000119408	NEK6	TRUE	TRUE
chr9	124313944	A	T	ENST00000320246	ENSG00000119408	NEK6	TRUE	TRUE
chr9	124313953	C	T	ENST00000320246	ENSG00000119408	NEK6	TRUE	TRUE
chr9	124313961	T	A	ENST00000320246	ENSG00000119408	NEK6	TRUE	TRUE
chr9	124313965	A	T	ENST00000320246	ENSG00000119408	NEK6	TRUE	TRUE
chr9	124313968	G	T	ENST00000320246	ENSG00000119408	NEK6	TRUE	TRUE
chr9	124313981	T	A	ENST00000320246	ENSG00000119408	NEK6	TRUE	TRUE
chr9	124313983	A	T	ENST00000320246	ENSG00000119408	NEK6	TRUE	TRUE
chr9	124313986	G	A	ENST00000320246	ENSG00000119408	NEK6	TRUE	FALSE
chr9	124313986	G	C	ENST00000320246	ENSG00000119408	NEK6	TRUE	FALSE
chr9	124313986	G	T	ENST00000320246	ENSG00000119408	NEK6	TRUE	FALSE
chr9	124313987	T	A	ENST00000320246	ENSG00000119408	NEK6	TRUE	FALSE
chr9	124313987	T	C	ENST00000320246	ENSG00000119408	NEK6	FALSE	FALSE
chr9	124313987	T	G	ENST00000320246	ENSG00000119408	NEK6	TRUE	FALSE
chr9	124321457	A	C	ENST00000320246	ENSG00000119408	NEK6	TRUE	FALSE
chr9	124321457	A	G	ENST00000320246	ENSG00000119408	NEK6	TRUE	FALSE
chr9	124321457	A	T	ENST00000320246	ENSG00000119408	NEK6	TRUE	FALSE
chr9	124321458	G	A	ENST00000320246	ENSG00000119408	NEK6	TRUE	FALSE
chr9	124321458	G	C	ENST00000320246	ENSG00000119408	NEK6	TRUE	FALSE
chr9	124321458	G	T	ENST00000320246	ENSG00000119408	NEK6	TRUE	FALSE
chr9	124321459	C	T	ENST00000320246	ENSG00000119408	NEK6	TRUE	TRUE
chr9	124321483	A	T	ENST00000320246	ENSG00000119408	NEK6	TRUE	TRUE
chr9	124321488	T	A	ENST00000320246	ENSG00000119408	NEK6	TRUE	TRUE
chr9	124321488	T	G	ENST00000320246	ENSG00000119408	NEK6	TRUE	TRUE
chr9	124321490	T	A	ENST00000320246	ENSG00000119408	NEK6	TRUE	TRUE
chr9	124321496	C	A	ENST00000320246	ENSG00000119408	NEK6	TRUE	TRUE
chr9	124321504	G	T	ENST00000320246	ENSG00000119408	NEK6	TRUE	TRUE
chr9	124321513	G	T	ENST00000320246	ENSG00000119408	NEK6	TRUE	TRUE
chr9	124321531	G	T	ENST00000320246	ENSG00000119408	NEK6	TRUE	TRUE
chr9	124321535	T	A	ENST00000320246	ENSG00000119408	NEK6	TRUE	TRUE
chr9	124321556	C	A	ENST00000320246	ENSG00000119408	NEK6	TRUE	TRUE
chr9	124321558	C	T	ENST00000320246	ENSG00000119408	NEK6	TRUE	TRUE
chr9	124321567	A	T	ENST00000320246	ENSG00000119408	NEK6	TRUE	TRUE
chr9	124321570	G	A	ENST00000320246	ENSG00000119408	NEK6	TRUE	FALSE
chr9	124321570	G	C	ENST00000320246	ENSG00000119408	NEK6	TRUE	FALSE
chr9	124321570	G	T	ENST00000320246	ENSG00000119408	NEK6	TRUE	FALSE
chr9	124321571	T	A	ENST00000320246	ENSG00000119408	NEK6	TRUE	FALSE
chr9	124321571	T	C	ENST00000320246	ENSG00000119408	NEK6	FALSE	FALSE
chr9	124321571	T	G	ENST00000320246	ENSG00000119408	NEK6	TRUE	FALSE
chr9	124326328	A	C	ENST00000320246	ENSG00000119408	NEK6	TRUE	FALSE
chr9	124326328	A	G	ENST00000320246	ENSG00000119408	NEK6	TRUE	FALSE
chr9	124326328	A	T	ENST00000320246	ENSG00000119408	NEK6	TRUE	FALSE
chr9	124326329	G	A	ENST00000320246	ENSG00000119408	NEK6	TRUE	FALSE
chr9	124326329	G	C	ENST00000320246	ENSG00000119408	NEK6	TRUE	FALSE
chr9	124326329	G	T	ENST00000320246	ENSG00000119408	NEK6	TRUE	FALSE
chr9	124326332	C	A	ENST00000320246	ENSG00000119408	NEK6	TRUE	TRUE
chr9	124326332	C	G	ENST00000320246	ENSG00000119408	NEK6	TRUE	TRUE
chr9	124326336	A	T	ENST00000320246	ENSG00000119408	NEK6	TRUE	TRUE
chr9	124326339	A	T	ENST00000320246	ENSG00000119408	NEK6	TRUE	TRUE
chr9	124326342	C	T	ENST00000320246	ENSG00000119408	NEK6	TRUE	TRUE
chr9	124326345	A	T	ENST00000320246	ENSG00000119408	NEK6	TRUE	TRUE
chr9	124326360	G	T	ENST00000320246	ENSG00000119408	NEK6	TRUE	TRUE
chr9	124326373	G	A	ENST00000320246	ENSG00000119408	NEK6	TRUE	TRUE
chr9	124326374	G	A	ENST00000320246	ENSG00000119408	NEK6	TRUE	TRUE
chr9	124326375	A	T	ENST00000320246	ENSG00000119408	NEK6	TRUE	TRUE
chr9	124326380	C	A	ENST00000320246	ENSG00000119408	NEK6	TRUE	TRUE
chr9	124326380	C	G	ENST00000320246	ENSG00000119408	NEK6	TRUE	TRUE
chr9	124326387	C	T	ENST00000320246	ENSG00000119408	NEK6	TRUE	TRUE
chr9	124326395	C	A	ENST00000320246	ENSG00000119408	NEK6	TRUE	TRUE
chr9	124326405	G	T	ENST00000320246	ENSG00000119408	NEK6	TRUE	TRUE
chr9	124326418	C	A	ENST00000320246	ENSG00000119408	NEK6	TRUE	TRUE
chr9	124326418	C	G	ENST00000320246	ENSG00000119408	NEK6	TRUE	TRUE
chr9	124326435	C	T	ENST00000320246	ENSG00000119408	NEK6	TRUE	TRUE
chr9	124326439	G	A	ENST00000320246	ENSG00000119408	NEK6	TRUE	FALSE
chr9	124326439	G	C	ENST00000320246	ENSG00000119408	NEK6	TRUE	FALSE
chr9	124326439	G	T	ENST00000320246	ENSG00000119408	NEK6	TRUE	FALSE
chr9	124326440	T	A	ENST00000320246	ENSG00000119408	NEK6	TRUE	FALSE
chr9	124326440	T	C	ENST00000320246	ENSG00000119408	NEK6	TRUE	FALSE
chr9	124326440	T	G	ENST00000320246	ENSG00000119408	NEK6	TRUE	FALSE
chr9	124327336	A	C	ENST00000320246	ENSG00000119408	NEK6	TRUE	FALSE
chr9	124327336	A	G	ENST00000320246	ENSG00000119408	NEK6	TRUE	FALSE
chr9	124327336	A	T	ENST00000320246	ENSG00000119408	NEK6	TRUE	FALSE
chr9	124327337	G	A	ENST00000320246	ENSG00000119408	NEK6	TRUE	FALSE
chr9	124327337	G	C	ENST00000320246	ENSG00000119408	NEK6	TRUE	FALSE
chr9	124327337	G	T	ENST00000320246	ENSG00000119408	NEK6	TRUE	FALSE
chr9	124327343	A	T	ENST00000320246	ENSG00000119408	NEK6	TRUE	TRUE
chr9	124327382	A	T	ENST00000320246	ENSG00000119408	NEK6	TRUE	TRUE
chr9	124327421	G	T	ENST00000320246	ENSG00000119408	NEK6	TRUE	TRUE
chr9	124327446	G	A	ENST00000320246	ENSG00000119408	NEK6	TRUE	FALSE
chr9	124327446	G	C	ENST00000320246	ENSG00000119408	NEK6	TRUE	FALSE
chr9	124327446	G	T	ENST00000320246	ENSG00000119408	NEK6	TRUE	FALSE
chr9	124327447	T	A	ENST00000320246	ENSG00000119408	NEK6	TRUE	FALSE
chr9	124327447	T	C	ENST00000320246	ENSG00000119408	NEK6	TRUE	FALSE
chr9	124327447	T	G	ENST00000320246	ENSG00000119408	NEK6	TRUE	FALSE
chr9	124339569	A	C	ENST00000320246	ENSG00000119408	NEK6	TRUE	FALSE
chr9	124339569	A	G	ENST00000320246	ENSG00000119408	NEK6	TRUE	FALSE
chr9	124339569	A	T	ENST00000320246	ENSG00000119408	NEK6	TRUE	FALSE
chr9	124339570	G	A	ENST00000320246	ENSG00000119408	NEK6	TRUE	FALSE
chr9	124339570	G	C	ENST00000320246	ENSG00000119408	NEK6	TRUE	FALSE
chr9	124339570	G	T	ENST00000320246	ENSG00000119408	NEK6	TRUE	FALSE
chr9	124339584	C	A	ENST00000320246	ENSG00000119408	NEK6	TRUE	TRUE
chr9	124339584	C	G	ENST00000320246	ENSG00000119408	NEK6	TRUE	TRUE
chr9	124339587	C	A	ENST00000320246	ENSG00000119408	NEK6	TRUE	TRUE
chr9	124339587	C	G	ENST00000320246	ENSG00000119408	NEK6	TRUE	TRUE
chr9	124339592	C	A	ENST00000320246	ENSG00000119408	NEK6	TRUE	TRUE
chr9	124339592	C	G	ENST00000320246	ENSG00000119408	NEK6	TRUE	TRUE
chr9	124339597	G	T	ENST00000320246	ENSG00000119408	NEK6	TRUE	TRUE
chr9	124339609	G	T	ENST00000320246	ENSG00000119408	NEK6	TRUE	TRUE
chr9	124339620	C	A	ENST00000320246	ENSG00000119408	NEK6	TRUE	TRUE
chr9	124339620	C	G	ENST00000320246	ENSG00000119408	NEK6	TRUE	TRUE
chr9	124339627	A	T	ENST00000320246	ENSG00000119408	NEK6	TRUE	TRUE
chr9	124339640	G	A	ENST00000320246	ENSG00000119408	NEK6	TRUE	TRUE
chr9	124339641	G	A	ENST00000320246	ENSG00000119408	NEK6	TRUE	TRUE
chr9	124339653	T	A	ENST00000320246	ENSG00000119408	NEK6	TRUE	TRUE
chr9	124339662	C	A	ENST00000320246	ENSG00000119408	NEK6	TRUE	TRUE
chr9	124339662	C	G	ENST00000320246	ENSG00000119408	NEK6	TRUE	TRUE
chr9	124339663	G	T	ENST00000320246	ENSG00000119408	NEK6	TRUE	TRUE
chr9	124339666	G	A	ENST00000320246	ENSG00000119408	NEK6	TRUE	FALSE
chr9	124339666	G	C	ENST00000320246	ENSG00000119408	NEK6	TRUE	FALSE
chr9	124339666	G	T	ENST00000320246	ENSG00000119408	NEK6	TRUE	FALSE
chr9	124339667	T	A	ENST00000320246	ENSG00000119408	NEK6	TRUE	FALSE
chr9	124339667	T	C	ENST00000320246	ENSG00000119408	NEK6	FALSE	FALSE
chr9	124339667	T	G	ENST00000320246	ENSG00000119408	NEK6	TRUE	FALSE
chr9	124347707	A	C	ENST00000320246	ENSG00000119408	NEK6	TRUE	FALSE
chr9	124347707	A	G	ENST00000320246	ENSG00000119408	NEK6	TRUE	FALSE
chr9	124347707	A	T	ENST00000320246	ENSG00000119408	NEK6	TRUE	FALSE
chr9	124347708	G	A	ENST00000320246	ENSG00000119408	NEK6	TRUE	FALSE
chr9	124347708	G	C	ENST00000320246	ENSG00000119408	NEK6	TRUE	FALSE
chr9	124347708	G	T	ENST00000320246	ENSG00000119408	NEK6	TRUE	FALSE
chr9	124347721	C	T	ENST00000320246	ENSG00000119408	NEK6	TRUE	TRUE
chr9	124347735	T	A	ENST00000320246	ENSG00000119408	NEK6	TRUE	TRUE
chr9	124347735	T	G	ENST00000320246	ENSG00000119408	NEK6	TRUE	TRUE
chr9	124347736	G	T	ENST00000320246	ENSG00000119408	NEK6	TRUE	TRUE
chr9	124347742	A	T	ENST00000320246	ENSG00000119408	NEK6	TRUE	TRUE
chr9	124347765	C	A	ENST00000320246	ENSG00000119408	NEK6	TRUE	TRUE
chr9	124347766	C	T	ENST00000320246	ENSG00000119408	NEK6	TRUE	TRUE
chr9	124347769	A	T	ENST00000320246	ENSG00000119408	NEK6	TRUE	TRUE
chr9	124347775	G	T	ENST00000320246	ENSG00000119408	NEK6	FALSE	FALSE
chr9	124347778	C	T	ENST00000320246	ENSG00000119408	NEK6	FALSE	FALSE
chr9	124347783	T	A	ENST00000320246	ENSG00000119408	NEK6	FALSE	FALSE
chr9	124347789	C	A	ENST00000320246	ENSG00000119408	NEK6	FALSE	FALSE
chr9	124347789	C	G	ENST00000320246	ENSG00000119408	NEK6	FALSE	FALSE
chr9	124347805	G	T	ENST00000320246	ENSG00000119408	NEK6	FALSE	FALSE
chr9	124347813	C	A	ENST00000320246	ENSG00000119408	NEK6	FALSE	FALSE
chr9	124347813	C	G	ENST00000320246	ENSG00000119408	NEK6	FALSE	FALSE
chr9	124347817	G	T	ENST00000320246	ENSG00000119408	NEK6	FALSE	FALSE
chr9	124347820	A	T	ENST00000320246	ENSG00000119408	NEK6	FALSE	FALSE
chr9	124347823	G	A	ENST00000320246	ENSG00000119408	NEK6	TRUE	FALSE
chr9	124347823	G	C	ENST00000320246	ENSG00000119408	NEK6	TRUE	FALSE
chr9	124347823	G	T	ENST00000320246	ENSG00000119408	NEK6	TRUE	FALSE
chr9	124347824	T	A	ENST00000320246	ENSG00000119408	NEK6	TRUE	FALSE
chr9	124347824	T	C	ENST00000320246	ENSG00000119408	NEK6	FALSE	FALSE
chr9	124347824	T	G	ENST00000320246	ENSG00000119408	NEK6	TRUE	FALSE
chr9	124350835	A	C	ENST00000320246	ENSG00000119408	NEK6	TRUE	FALSE
chr9	124350835	A	G	ENST00000320246	ENSG00000119408	NEK6	TRUE	FALSE
chr9	124350835	A	T	ENST00000320246	ENSG00000119408	NEK6	TRUE	FALSE
chr9	124350836	G	A	ENST00000320246	ENSG00000119408	NEK6	TRUE	FALSE
chr9	124350836	G	C	ENST00000320246	ENSG00000119408	NEK6	TRUE	FALSE
chr9	124350836	G	T	ENST00000320246	ENSG00000119408	NEK6	TRUE	FALSE
chr9	124350838	T	A	ENST00000320246	ENSG00000119408	NEK6	FALSE	FALSE
chr9	124350838	T	G	ENST00000320246	ENSG00000119408	NEK6	FALSE	FALSE
chr9	124350840	C	T	ENST00000320246	ENSG00000119408	NEK6	FALSE	FALSE
chr9	124350843	G	T	ENST00000320246	ENSG00000119408	NEK6	FALSE	FALSE
chr9	124350860	C	A	ENST00000320246	ENSG00000119408	NEK6	FALSE	FALSE
chr9	124350866	C	A	ENST00000320246	ENSG00000119408	NEK6	FALSE	FALSE
chr9	124350879	C	T	ENST00000320246	ENSG00000119408	NEK6	FALSE	FALSE
chr9	124350882	A	T	ENST00000320246	ENSG00000119408	NEK6	FALSE	FALSE
chr9	124350894	G	T	ENST00000320246	ENSG00000119408	NEK6	FALSE	FALSE
chr9	124350899	C	A	ENST00000320246	ENSG00000119408	NEK6	FALSE	FALSE
chr9	124350899	C	G	ENST00000320246	ENSG00000119408	NEK6	FALSE	FALSE
chr9	124350906	C	T	ENST00000320246	ENSG00000119408	NEK6	FALSE	FALSE
chr9	124350915	A	T	ENST00000320246	ENSG00000119408	NEK6	FALSE	FALSE
chr9	124350918	C	T	ENST00000320246	ENSG00000119408	NEK6	FALSE	FALSE
chr9	124350931	G	A	ENST00000320246	ENSG00000119408	NEK6	FALSE	FALSE
chr9	124350932	G	A	ENST00000320246	ENSG00000119408	NEK6	FALSE	FALSE
chr9	124353618	G	A	ENST00000259457	ENSG00000136930	PSMB7	FALSE	FALSE
chr9	124353627	C	A	ENST00000259457	ENSG00000136930	PSMB7	FALSE	FALSE
chr9	124353630	C	A	ENST00000259457	ENSG00000136930	PSMB7	FALSE	FALSE
chr9	124353639	C	A	ENST00000259457	ENSG00000136930	PSMB7	FALSE	FALSE
chr9	124353645	C	A	ENST00000259457	ENSG00000136930	PSMB7	FALSE	FALSE
chr9	124353660	T	A	ENST00000259457	ENSG00000136930	PSMB7	FALSE	FALSE
chr9	124353663	C	A	ENST00000259457	ENSG00000136930	PSMB7	FALSE	FALSE
chr9	124353687	T	A	ENST00000259457	ENSG00000136930	PSMB7	FALSE	FALSE
chr9	124353690	C	A	ENST00000259457	ENSG00000136930	PSMB7	FALSE	FALSE
chr9	124353691	A	T	ENST00000259457	ENSG00000136930	PSMB7	FALSE	FALSE
chr9	124353697	G	C	ENST00000259457	ENSG00000136930	PSMB7	FALSE	FALSE
chr9	124353697	G	T	ENST00000259457	ENSG00000136930	PSMB7	FALSE	FALSE
chr9	124353710	C	A	ENST00000259457	ENSG00000136930	PSMB7	TRUE	FALSE
chr9	124353710	C	G	ENST00000259457	ENSG00000136930	PSMB7	TRUE	FALSE
chr9	124353710	C	T	ENST00000259457	ENSG00000136930	PSMB7	TRUE	FALSE
chr9	124353711	T	A	ENST00000259457	ENSG00000136930	PSMB7	TRUE	FALSE
chr9	124353711	T	C	ENST00000259457	ENSG00000136930	PSMB7	TRUE	FALSE
chr9	124353711	T	G	ENST00000259457	ENSG00000136930	PSMB7	TRUE	FALSE
chr9	124356762	A	C	ENST00000259457	ENSG00000136930	PSMB7	TRUE	FALSE
chr9	124356762	A	G	ENST00000259457	ENSG00000136930	PSMB7	FALSE	FALSE
chr9	124356762	A	T	ENST00000259457	ENSG00000136930	PSMB7	TRUE	FALSE
chr9	124356763	C	A	ENST00000259457	ENSG00000136930	PSMB7	TRUE	FALSE
chr9	124356763	C	G	ENST00000259457	ENSG00000136930	PSMB7	TRUE	FALSE
chr9	124356763	C	T	ENST00000259457	ENSG00000136930	PSMB7	TRUE	FALSE
chr9	124356774	T	A	ENST00000259457	ENSG00000136930	PSMB7	FALSE	FALSE
chr9	124356777	T	A	ENST00000259457	ENSG00000136930	PSMB7	FALSE	FALSE
chr9	124356790	G	C	ENST00000259457	ENSG00000136930	PSMB7	FALSE	FALSE
chr9	124356790	G	T	ENST00000259457	ENSG00000136930	PSMB7	FALSE	FALSE
chr9	124356813	T	A	ENST00000259457	ENSG00000136930	PSMB7	FALSE	FALSE
chr9	124356819	T	A	ENST00000259457	ENSG00000136930	PSMB7	TRUE	TRUE
chr9	124356829	G	T	ENST00000259457	ENSG00000136930	PSMB7	TRUE	TRUE
chr9	124356849	C	A	ENST00000259457	ENSG00000136930	PSMB7	TRUE	TRUE
chr9	124356888	C	A	ENST00000259457	ENSG00000136930	PSMB7	TRUE	TRUE
chr9	124356903	T	A	ENST00000259457	ENSG00000136930	PSMB7	TRUE	TRUE
chr9	124356909	C	A	ENST00000259457	ENSG00000136930	PSMB7	TRUE	TRUE
chr9	124356912	C	A	ENST00000259457	ENSG00000136930	PSMB7	TRUE	TRUE
chr9	124356915	C	A	ENST00000259457	ENSG00000136930	PSMB7	TRUE	TRUE
chr9	124356916	C	A	ENST00000259457	ENSG00000136930	PSMB7	TRUE	FALSE
chr9	124356916	C	G	ENST00000259457	ENSG00000136930	PSMB7	TRUE	FALSE
chr9	124356916	C	T	ENST00000259457	ENSG00000136930	PSMB7	TRUE	FALSE
chr9	124356917	T	A	ENST00000259457	ENSG00000136930	PSMB7	TRUE	FALSE
chr9	124356917	T	C	ENST00000259457	ENSG00000136930	PSMB7	TRUE	FALSE
chr9	124356917	T	G	ENST00000259457	ENSG00000136930	PSMB7	TRUE	FALSE
chr9	124384596	A	C	ENST00000259457	ENSG00000136930	PSMB7	TRUE	FALSE
chr9	124384596	A	G	ENST00000259457	ENSG00000136930	PSMB7	TRUE	FALSE
chr9	124384596	A	T	ENST00000259457	ENSG00000136930	PSMB7	TRUE	FALSE
chr9	124384597	C	A	ENST00000259457	ENSG00000136930	PSMB7	TRUE	FALSE
chr9	124384597	C	G	ENST00000259457	ENSG00000136930	PSMB7	TRUE	FALSE
chr9	124384597	C	T	ENST00000259457	ENSG00000136930	PSMB7	TRUE	FALSE
chr9	124384600	C	A	ENST00000259457	ENSG00000136930	PSMB7	TRUE	TRUE
chr9	124384618	T	A	ENST00000259457	ENSG00000136930	PSMB7	TRUE	TRUE
chr9	124384624	C	A	ENST00000259457	ENSG00000136930	PSMB7	TRUE	TRUE
chr9	124384644	A	T	ENST00000259457	ENSG00000136930	PSMB7	TRUE	TRUE
chr9	124384657	C	A	ENST00000259457	ENSG00000136930	PSMB7	TRUE	FALSE
chr9	124384657	C	G	ENST00000259457	ENSG00000136930	PSMB7	TRUE	FALSE
chr9	124384657	C	T	ENST00000259457	ENSG00000136930	PSMB7	TRUE	FALSE
chr9	124384658	T	A	ENST00000259457	ENSG00000136930	PSMB7	TRUE	FALSE
chr9	124384658	T	C	ENST00000259457	ENSG00000136930	PSMB7	TRUE	FALSE
chr9	124384658	T	G	ENST00000259457	ENSG00000136930	PSMB7	TRUE	FALSE
chr9	124405315	A	C	ENST00000259457	ENSG00000136930	PSMB7	TRUE	FALSE
chr9	124405315	A	G	ENST00000259457	ENSG00000136930	PSMB7	TRUE	FALSE
chr9	124405315	A	T	ENST00000259457	ENSG00000136930	PSMB7	TRUE	FALSE
chr9	124405316	C	A	ENST00000259457	ENSG00000136930	PSMB7	TRUE	FALSE
chr9	124405316	C	G	ENST00000259457	ENSG00000136930	PSMB7	TRUE	FALSE
chr9	124405316	C	T	ENST00000259457	ENSG00000136930	PSMB7	TRUE	FALSE
chr9	124405327	A	C	ENST00000259457	ENSG00000136930	PSMB7	TRUE	TRUE
chr9	124405327	A	T	ENST00000259457	ENSG00000136930	PSMB7	TRUE	TRUE
chr9	124405334	A	T	ENST00000259457	ENSG00000136930	PSMB7	TRUE	TRUE
chr9	124405338	T	A	ENST00000259457	ENSG00000136930	PSMB7	TRUE	TRUE
chr9	124405346	G	C	ENST00000259457	ENSG00000136930	PSMB7	TRUE	TRUE
chr9	124405346	G	T	ENST00000259457	ENSG00000136930	PSMB7	TRUE	TRUE
chr9	124405350	C	A	ENST00000259457	ENSG00000136930	PSMB7	TRUE	TRUE
chr9	124405357	A	C	ENST00000259457	ENSG00000136930	PSMB7	TRUE	TRUE
chr9	124405357	A	T	ENST00000259457	ENSG00000136930	PSMB7	TRUE	TRUE
chr9	124405366	G	C	ENST00000259457	ENSG00000136930	PSMB7	TRUE	TRUE
chr9	124405366	G	T	ENST00000259457	ENSG00000136930	PSMB7	TRUE	TRUE
chr9	124405380	C	A	ENST00000259457	ENSG00000136930	PSMB7	TRUE	TRUE
chr9	124405395	C	A	ENST00000259457	ENSG00000136930	PSMB7	TRUE	TRUE
chr9	124405400	A	C	ENST00000259457	ENSG00000136930	PSMB7	TRUE	TRUE
chr9	124405400	A	T	ENST00000259457	ENSG00000136930	PSMB7	TRUE	TRUE
chr9	124405420	G	C	ENST00000259457	ENSG00000136930	PSMB7	TRUE	TRUE
chr9	124405420	G	T	ENST00000259457	ENSG00000136930	PSMB7	TRUE	TRUE
chr9	124405428	G	A	ENST00000259457	ENSG00000136930	PSMB7	TRUE	TRUE
chr9	124405429	A	C	ENST00000259457	ENSG00000136930	PSMB7	TRUE	TRUE
chr9	124405429	A	T	ENST00000259457	ENSG00000136930	PSMB7	TRUE	TRUE
chr9	124405433	C	A	ENST00000259457	ENSG00000136930	PSMB7	TRUE	FALSE
chr9	124405433	C	G	ENST00000259457	ENSG00000136930	PSMB7	TRUE	FALSE
chr9	124405433	C	T	ENST00000259457	ENSG00000136930	PSMB7	TRUE	FALSE
chr9	124405434	T	A	ENST00000259457	ENSG00000136930	PSMB7	TRUE	FALSE
chr9	124405434	T	C	ENST00000259457	ENSG00000136930	PSMB7	TRUE	FALSE
chr9	124405434	T	G	ENST00000259457	ENSG00000136930	PSMB7	TRUE	FALSE
chr9	124412350	A	C	ENST00000259457	ENSG00000136930	PSMB7	TRUE	FALSE
chr9	124412350	A	G	ENST00000259457	ENSG00000136930	PSMB7	FALSE	FALSE
chr9	124412350	A	T	ENST00000259457	ENSG00000136930	PSMB7	TRUE	FALSE
chr9	124412351	C	A	ENST00000259457	ENSG00000136930	PSMB7	TRUE	FALSE
chr9	124412351	C	G	ENST00000259457	ENSG00000136930	PSMB7	TRUE	FALSE
chr9	124412351	C	T	ENST00000259457	ENSG00000136930	PSMB7	TRUE	FALSE
chr9	124412365	G	A	ENST00000259457	ENSG00000136930	PSMB7	TRUE	TRUE
chr9	124412368	T	A	ENST00000259457	ENSG00000136930	PSMB7	TRUE	TRUE
chr9	124412395	T	A	ENST00000259457	ENSG00000136930	PSMB7	TRUE	TRUE
chr9	124412428	C	A	ENST00000259457	ENSG00000136930	PSMB7	TRUE	TRUE
chr9	124412449	G	A	ENST00000259457	ENSG00000136930	PSMB7	TRUE	TRUE
chr9	124412486	A	T	ENST00000259457	ENSG00000136930	PSMB7	TRUE	TRUE
chr9	124412489	A	T	ENST00000259457	ENSG00000136930	PSMB7	TRUE	TRUE
chr9	124412492	A	C	ENST00000259457	ENSG00000136930	PSMB7	TRUE	TRUE
chr9	124412492	A	T	ENST00000259457	ENSG00000136930	PSMB7	TRUE	TRUE
chr9	124412493	C	A	ENST00000259457	ENSG00000136930	PSMB7	TRUE	FALSE
chr9	124412493	C	G	ENST00000259457	ENSG00000136930	PSMB7	TRUE	FALSE
chr9	124412493	C	T	ENST00000259457	ENSG00000136930	PSMB7	TRUE	FALSE
chr9	124412494	T	A	ENST00000259457	ENSG00000136930	PSMB7	TRUE	FALSE
chr9	124412494	T	C	ENST00000259457	ENSG00000136930	PSMB7	TRUE	FALSE
chr9	124412494	T	G	ENST00000259457	ENSG00000136930	PSMB7	TRUE	FALSE
chr9	124413906	A	C	ENST00000259457	ENSG00000136930	PSMB7	TRUE	TRUE
chr9	124413906	A	G	ENST00000259457	ENSG00000136930	PSMB7	TRUE	FALSE
chr9	124413906	A	T	ENST00000259457	ENSG00000136930	PSMB7	TRUE	TRUE
chr9	124413907	C	A	ENST00000259457	ENSG00000136930	PSMB7	TRUE	TRUE
chr9	124413907	C	G	ENST00000259457	ENSG00000136930	PSMB7	TRUE	TRUE
chr9	124413907	C	T	ENST00000259457	ENSG00000136930	PSMB7	TRUE	FALSE
chr9	124413936	T	A	ENST00000259457	ENSG00000136930	PSMB7	TRUE	TRUE
chr9	124413938	G	C	ENST00000259457	ENSG00000136930	PSMB7	TRUE	TRUE
chr9	124413938	G	T	ENST00000259457	ENSG00000136930	PSMB7	TRUE	TRUE
chr9	124413940	A	T	ENST00000259457	ENSG00000136930	PSMB7	TRUE	TRUE
chr9	124413948	T	A	ENST00000259457	ENSG00000136930	PSMB7	TRUE	TRUE
chr9	124413969	C	A	ENST00000259457	ENSG00000136930	PSMB7	TRUE	TRUE
chr9	124413978	T	A	ENST00000259457	ENSG00000136930	PSMB7	TRUE	TRUE
chr9	124413990	C	A	ENST00000259457	ENSG00000136930	PSMB7	TRUE	TRUE
chr9	124414006	C	A	ENST00000259457	ENSG00000136930	PSMB7	TRUE	FALSE
chr9	124414006	C	G	ENST00000259457	ENSG00000136930	PSMB7	TRUE	FALSE
chr9	124414006	C	T	ENST00000259457	ENSG00000136930	PSMB7	TRUE	FALSE
chr9	124414007	T	A	ENST00000259457	ENSG00000136930	PSMB7	TRUE	FALSE
chr9	124414007	T	C	ENST00000259457	ENSG00000136930	PSMB7	TRUE	FALSE
chr9	124414007	T	G	ENST00000259457	ENSG00000136930	PSMB7	TRUE	FALSE
chr9	124414840	A	C	ENST00000259457	ENSG00000136930	PSMB7	TRUE	TRUE
chr9	124414840	A	G	ENST00000259457	ENSG00000136930	PSMB7	TRUE	FALSE
chr9	124414840	A	T	ENST00000259457	ENSG00000136930	PSMB7	TRUE	TRUE
chr9	124414841	C	A	ENST00000259457	ENSG00000136930	PSMB7	TRUE	TRUE
chr9	124414841	C	G	ENST00000259457	ENSG00000136930	PSMB7	TRUE	TRUE
chr9	124414841	C	T	ENST00000259457	ENSG00000136930	PSMB7	TRUE	TRUE
chr9	124414844	T	A	ENST00000259457	ENSG00000136930	PSMB7	TRUE	TRUE
chr9	124414845	A	C	ENST00000259457	ENSG00000136930	PSMB7	TRUE	TRUE
chr9	124414845	A	T	ENST00000259457	ENSG00000136930	PSMB7	TRUE	TRUE
chr9	124414877	T	A	ENST00000259457	ENSG00000136930	PSMB7	TRUE	TRUE
chr9	124414886	T	A	ENST00000259457	ENSG00000136930	PSMB7	TRUE	TRUE
chr9	124414895	T	A	ENST00000259457	ENSG00000136930	PSMB7	TRUE	TRUE
chr9	124414896	G	C	ENST00000259457	ENSG00000136930	PSMB7	TRUE	TRUE
chr9	124414896	G	T	ENST00000259457	ENSG00000136930	PSMB7	TRUE	TRUE
chr9	124414901	C	A	ENST00000259457	ENSG00000136930	PSMB7	TRUE	TRUE
chr9	124414907	T	A	ENST00000259457	ENSG00000136930	PSMB7	TRUE	TRUE
chr9	124414922	C	A	ENST00000259457	ENSG00000136930	PSMB7	TRUE	TRUE
chr9	124414924	A	T	ENST00000259457	ENSG00000136930	PSMB7	TRUE	TRUE
chr9	124414936	C	A	ENST00000259457	ENSG00000136930	PSMB7	TRUE	FALSE
chr9	124414936	C	G	ENST00000259457	ENSG00000136930	PSMB7	TRUE	FALSE
chr9	124414936	C	T	ENST00000259457	ENSG00000136930	PSMB7	TRUE	FALSE
chr9	124414937	T	A	ENST00000259457	ENSG00000136930	PSMB7	TRUE	FALSE
chr9	124414937	T	C	ENST00000259457	ENSG00000136930	PSMB7	TRUE	FALSE
chr9	124414937	T	G	ENST00000259457	ENSG00000136930	PSMB7	TRUE	FALSE
chr9	124415362	A	C	ENST00000259457	ENSG00000136930	PSMB7	FALSE	FALSE
chr9	124415362	A	G	ENST00000259457	ENSG00000136930	PSMB7	FALSE	FALSE
chr9	124415362	A	T	ENST00000259457	ENSG00000136930	PSMB7	FALSE	FALSE
chr9	124415363	C	A	ENST00000259457	ENSG00000136930	PSMB7	FALSE	FALSE
chr9	124415363	C	G	ENST00000259457	ENSG00000136930	PSMB7	FALSE	FALSE
chr9	124415363	C	T	ENST00000259457	ENSG00000136930	PSMB7	FALSE	FALSE
chr9	124415369	G	T	ENST00000259457	ENSG00000136930	PSMB7	TRUE	FALSE
chr9	124415392	C	A	ENST00000259457	ENSG00000136930	PSMB7	FALSE	FALSE
chr9	124415405	A	C	ENST00000259457	ENSG00000136930	PSMB7	FALSE	FALSE
chr9	124415405	A	T	ENST00000259457	ENSG00000136930	PSMB7	FALSE	FALSE
chr9	124415412	G	T	ENST00000259457	ENSG00000136930	PSMB7	FALSE	FALSE
chr9	124452093	C	A	ENST00000334810	ENSG00000180264	ADGRD2	FALSE	FALSE
chr9	124452093	C	G	ENST00000334810	ENSG00000180264	ADGRD2	FALSE	FALSE
chr9	124452095	G	T	ENST00000334810	ENSG00000180264	ADGRD2	FALSE	FALSE
chr9	124452107	G	T	ENST00000334810	ENSG00000180264	ADGRD2	FALSE	FALSE
chr9	124452125	C	T	ENST00000334810	ENSG00000180264	ADGRD2	FALSE	FALSE
chr9	124452134	C	T	ENST00000334810	ENSG00000180264	ADGRD2	FALSE	FALSE
chr9	124452137	G	T	ENST00000334810	ENSG00000180264	ADGRD2	FALSE	FALSE
chr9	124452152	C	T	ENST00000334810	ENSG00000180264	ADGRD2		FALSE
chr9	124452159	G	A	ENST00000334810	ENSG00000180264	ADGRD2	FALSE	FALSE
chr9	124452159	G	C	ENST00000334810	ENSG00000180264	ADGRD2	FALSE	FALSE
chr9	124452159	G	T	ENST00000334810	ENSG00000180264	ADGRD2	FALSE	FALSE
chr9	124452160	T	A	ENST00000334810	ENSG00000180264	ADGRD2	FALSE	FALSE
chr9	124452160	T	C	ENST00000334810	ENSG00000180264	ADGRD2	FALSE	FALSE
chr9	124452160	T	G	ENST00000334810	ENSG00000180264	ADGRD2	FALSE	FALSE
chr9	124452508	A	C	ENST00000334810	ENSG00000180264	ADGRD2	FALSE	FALSE
chr9	124452508	A	G	ENST00000334810	ENSG00000180264	ADGRD2	FALSE	FALSE
chr9	124452508	A	T	ENST00000334810	ENSG00000180264	ADGRD2	FALSE	FALSE
chr9	124452509	G	A	ENST00000334810	ENSG00000180264	ADGRD2	FALSE	FALSE
chr9	124452509	G	C	ENST00000334810	ENSG00000180264	ADGRD2	FALSE	FALSE
chr9	124452509	G	T	ENST00000334810	ENSG00000180264	ADGRD2	FALSE	FALSE
chr9	124452527	G	T	ENST00000334810	ENSG00000180264	ADGRD2
chr9	124452536	A	T	ENST00000334810	ENSG00000180264	ADGRD2
chr9	124452556	C	A	ENST00000334810	ENSG00000180264	ADGRD2
chr9	124452557	A	T	ENST00000334810	ENSG00000180264	ADGRD2
chr9	124452566	G	T	ENST00000334810	ENSG00000180264	ADGRD2
chr9	124452569	C	T	ENST00000334810	ENSG00000180264	ADGRD2
chr9	124452572	C	T	ENST00000334810	ENSG00000180264	ADGRD2
chr9	124452582	G	A	ENST00000334810	ENSG00000180264	ADGRD2
chr9	124452583	G	A	ENST00000334810	ENSG00000180264	ADGRD2
chr9	124452585	G	A	ENST00000334810	ENSG00000180264	ADGRD2
chr9	124452586	G	A	ENST00000334810	ENSG00000180264	ADGRD2
chr9	124452587	C	T	ENST00000334810	ENSG00000180264	ADGRD2
chr9	124452593	C	T	ENST00000334810	ENSG00000180264	ADGRD2
chr9	124452596	G	T	ENST00000334810	ENSG00000180264	ADGRD2
chr9	124452604	C	A	ENST00000334810	ENSG00000180264	ADGRD2
chr9	124452605	G	T	ENST00000334810	ENSG00000180264	ADGRD2
chr9	124452608	C	T	ENST00000334810	ENSG00000180264	ADGRD2
chr9	124452611	C	T	ENST00000334810	ENSG00000180264	ADGRD2
chr9	124452624	T	A	ENST00000334810	ENSG00000180264	ADGRD2
chr9	124452632	C	T	ENST00000334810	ENSG00000180264	ADGRD2
chr9	124452657	C	A	ENST00000334810	ENSG00000180264	ADGRD2
chr9	124452657	C	G	ENST00000334810	ENSG00000180264	ADGRD2
chr9	124452678	G	A	ENST00000334810	ENSG00000180264	ADGRD2
chr9	124452679	G	A	ENST00000334810	ENSG00000180264	ADGRD2
chr9	124452686	C	T	ENST00000334810	ENSG00000180264	ADGRD2
chr9	124452689	A	T	ENST00000334810	ENSG00000180264	ADGRD2
chr9	124452692	G	T	ENST00000334810	ENSG00000180264	ADGRD2
chr9	124452707	A	T	ENST00000334810	ENSG00000180264	ADGRD2
chr9	124452716	C	T	ENST00000334810	ENSG00000180264	ADGRD2
chr9	124452723	G	A	ENST00000334810	ENSG00000180264	ADGRD2	FALSE	FALSE
chr9	124452723	G	C	ENST00000334810	ENSG00000180264	ADGRD2	FALSE	FALSE
chr9	124452723	G	T	ENST00000334810	ENSG00000180264	ADGRD2	FALSE	FALSE
chr9	124452724	T	A	ENST00000334810	ENSG00000180264	ADGRD2	FALSE	FALSE
chr9	124452724	T	C	ENST00000334810	ENSG00000180264	ADGRD2	FALSE	FALSE
chr9	124452724	T	G	ENST00000334810	ENSG00000180264	ADGRD2	FALSE	FALSE
chr9	124453033	A	C	ENST00000334810	ENSG00000180264	ADGRD2	FALSE	FALSE
chr9	124453033	A	G	ENST00000334810	ENSG00000180264	ADGRD2	FALSE	FALSE
chr9	124453033	A	T	ENST00000334810	ENSG00000180264	ADGRD2	FALSE	FALSE
chr9	124453034	G	A	ENST00000334810	ENSG00000180264	ADGRD2	FALSE	FALSE
chr9	124453034	G	C	ENST00000334810	ENSG00000180264	ADGRD2	FALSE	FALSE
chr9	124453034	G	T	ENST00000334810	ENSG00000180264	ADGRD2	FALSE	FALSE
chr9	124453067	G	T	ENST00000334810	ENSG00000180264	ADGRD2
chr9	124453112	G	T	ENST00000334810	ENSG00000180264	ADGRD2
chr9	124453135	T	A	ENST00000334810	ENSG00000180264	ADGRD2
chr9	124453145	C	T	ENST00000334810	ENSG00000180264	ADGRD2
chr9	124453149	G	A	ENST00000334810	ENSG00000180264	ADGRD2
chr9	124453150	G	A	ENST00000334810	ENSG00000180264	ADGRD2
chr9	124453156	T	A	ENST00000334810	ENSG00000180264	ADGRD2
chr9	124453161	C	A	ENST00000334810	ENSG00000180264	ADGRD2
chr9	124453217	C	T	ENST00000334810	ENSG00000180264	ADGRD2
chr9	124453235	G	T	ENST00000334810	ENSG00000180264	ADGRD2
chr9	124453277	C	T	ENST00000334810	ENSG00000180264	ADGRD2
chr9	124453320	G	A	ENST00000334810	ENSG00000180264	ADGRD2
chr9	124453321	G	A	ENST00000334810	ENSG00000180264	ADGRD2
chr9	124453333	C	A	ENST00000334810	ENSG00000180264	ADGRD2
chr9	124453341	G	A	ENST00000334810	ENSG00000180264	ADGRD2
chr9	124453342	G	A	ENST00000334810	ENSG00000180264	ADGRD2
chr9	124453343	G	T	ENST00000334810	ENSG00000180264	ADGRD2
chr9	124453346	C	T	ENST00000334810	ENSG00000180264	ADGRD2
chr9	124453362	G	A	ENST00000334810	ENSG00000180264	ADGRD2
chr9	124453363	G	A	ENST00000334810	ENSG00000180264	ADGRD2
chr9	124453454	C	T	ENST00000334810	ENSG00000180264	ADGRD2
chr9	124453460	C	T	ENST00000334810	ENSG00000180264	ADGRD2
chr9	124453485	C	A	ENST00000334810	ENSG00000180264	ADGRD2
chr9	124453530	G	A	ENST00000334810	ENSG00000180264	ADGRD2
chr9	124453531	G	A	ENST00000334810	ENSG00000180264	ADGRD2
chr9	124453553	C	T	ENST00000334810	ENSG00000180264	ADGRD2
chr9	124453576	C	A	ENST00000334810	ENSG00000180264	ADGRD2
chr9	124453587	C	A	ENST00000334810	ENSG00000180264	ADGRD2
chr9	124453587	C	G	ENST00000334810	ENSG00000180264	ADGRD2
chr9	124453589	G	T	ENST00000334810	ENSG00000180264	ADGRD2
chr9	124453608	G	A	ENST00000334810	ENSG00000180264	ADGRD2
chr9	124453609	G	A	ENST00000334810	ENSG00000180264	ADGRD2
chr9	124453638	C	A	ENST00000334810	ENSG00000180264	ADGRD2
chr9	124453656	G	A	ENST00000334810	ENSG00000180264	ADGRD2
chr9	124453657	G	A	ENST00000334810	ENSG00000180264	ADGRD2
chr9	124453672	T	A	ENST00000334810	ENSG00000180264	ADGRD2
chr9	124453677	G	A	ENST00000334810	ENSG00000180264	ADGRD2	TRUE	FALSE
chr9	124453677	G	C	ENST00000334810	ENSG00000180264	ADGRD2	TRUE	FALSE
chr9	124453677	G	T	ENST00000334810	ENSG00000180264	ADGRD2	TRUE	FALSE
chr9	124453678	T	A	ENST00000334810	ENSG00000180264	ADGRD2	TRUE	FALSE
chr9	124453678	T	C	ENST00000334810	ENSG00000180264	ADGRD2	TRUE	FALSE
chr9	124453678	T	G	ENST00000334810	ENSG00000180264	ADGRD2	TRUE	FALSE
chr9	124453997	A	C	ENST00000334810	ENSG00000180264	ADGRD2	FALSE	FALSE
chr9	124453997	A	G	ENST00000334810	ENSG00000180264	ADGRD2	FALSE	FALSE
chr9	124453997	A	T	ENST00000334810	ENSG00000180264	ADGRD2	FALSE	FALSE
chr9	124453998	G	A	ENST00000334810	ENSG00000180264	ADGRD2	FALSE	FALSE
chr9	124453998	G	C	ENST00000334810	ENSG00000180264	ADGRD2	FALSE	FALSE
chr9	124453998	G	T	ENST00000334810	ENSG00000180264	ADGRD2	FALSE	FALSE
chr9	124454007	G	T	ENST00000334810	ENSG00000180264	ADGRD2
chr9	124454010	G	T	ENST00000334810	ENSG00000180264	ADGRD2
chr9	124454015	C	A	ENST00000334810	ENSG00000180264	ADGRD2
chr9	124454023	G	A	ENST00000334810	ENSG00000180264	ADGRD2
chr9	124454024	G	A	ENST00000334810	ENSG00000180264	ADGRD2
chr9	124454031	G	T	ENST00000334810	ENSG00000180264	ADGRD2
chr9	124454043	G	T	ENST00000334810	ENSG00000180264	ADGRD2
chr9	124454052	G	T	ENST00000334810	ENSG00000180264	ADGRD2
chr9	124454060	C	A	ENST00000334810	ENSG00000180264	ADGRD2
chr9	124454064	G	T	ENST00000334810	ENSG00000180264	ADGRD2
chr9	124454070	C	T	ENST00000334810	ENSG00000180264	ADGRD2
chr9	124454084	C	A	ENST00000334810	ENSG00000180264	ADGRD2
chr9	124454087	C	A	ENST00000334810	ENSG00000180264	ADGRD2
chr9	124454090	C	A	ENST00000334810	ENSG00000180264	ADGRD2
chr9	124454090	C	G	ENST00000334810	ENSG00000180264	ADGRD2
chr9	124454097	G	T	ENST00000334810	ENSG00000180264	ADGRD2
chr9	124454098	G	A	ENST00000334810	ENSG00000180264	ADGRD2	FALSE	FALSE
chr9	124454098	G	C	ENST00000334810	ENSG00000180264	ADGRD2	FALSE	FALSE
chr9	124454098	G	T	ENST00000334810	ENSG00000180264	ADGRD2	FALSE	FALSE
chr9	124454099	T	A	ENST00000334810	ENSG00000180264	ADGRD2	FALSE	FALSE
chr9	124454099	T	C	ENST00000334810	ENSG00000180264	ADGRD2	FALSE	FALSE
chr9	124454099	T	G	ENST00000334810	ENSG00000180264	ADGRD2	FALSE	FALSE
chr9	124454482	A	C	ENST00000334810	ENSG00000180264	ADGRD2	TRUE	FALSE
chr9	124454482	A	G	ENST00000334810	ENSG00000180264	ADGRD2	TRUE	FALSE
chr9	124454482	A	T	ENST00000334810	ENSG00000180264	ADGRD2	TRUE	FALSE
chr9	124454483	G	A	ENST00000334810	ENSG00000180264	ADGRD2	TRUE	FALSE
chr9	124454483	G	C	ENST00000334810	ENSG00000180264	ADGRD2	TRUE	FALSE
chr9	124454483	G	T	ENST00000334810	ENSG00000180264	ADGRD2	TRUE	FALSE
chr9	124454491	T	A	ENST00000334810	ENSG00000180264	ADGRD2
chr9	124454491	T	G	ENST00000334810	ENSG00000180264	ADGRD2
chr9	124454501	C	T	ENST00000334810	ENSG00000180264	ADGRD2
chr9	124454510	C	T	ENST00000334810	ENSG00000180264	ADGRD2
chr9	124454514	C	A	ENST00000334810	ENSG00000180264	ADGRD2
chr9	124454517	G	A	ENST00000334810	ENSG00000180264	ADGRD2
chr9	124454518	G	A	ENST00000334810	ENSG00000180264	ADGRD2
chr9	124454525	C	T	ENST00000334810	ENSG00000180264	ADGRD2
chr9	124454540	C	T	ENST00000334810	ENSG00000180264	ADGRD2
chr9	124454553	T	A	ENST00000334810	ENSG00000180264	ADGRD2
chr9	124454570	G	A	ENST00000334810	ENSG00000180264	ADGRD2	TRUE	FALSE
chr9	124454570	G	C	ENST00000334810	ENSG00000180264	ADGRD2	TRUE	FALSE
chr9	124454570	G	T	ENST00000334810	ENSG00000180264	ADGRD2	TRUE	FALSE
chr9	124454571	T	A	ENST00000334810	ENSG00000180264	ADGRD2	TRUE	FALSE
chr9	124454571	T	C	ENST00000334810	ENSG00000180264	ADGRD2	TRUE	FALSE
chr9	124454571	T	G	ENST00000334810	ENSG00000180264	ADGRD2	TRUE	FALSE
chr9	124454841	A	C	ENST00000334810	ENSG00000180264	ADGRD2	TRUE	FALSE
chr9	124454841	A	G	ENST00000334810	ENSG00000180264	ADGRD2	TRUE	FALSE
chr9	124454841	A	T	ENST00000334810	ENSG00000180264	ADGRD2	TRUE	FALSE
chr9	124454842	G	A	ENST00000334810	ENSG00000180264	ADGRD2	TRUE	FALSE
chr9	124454842	G	C	ENST00000334810	ENSG00000180264	ADGRD2	TRUE	FALSE
chr9	124454842	G	T	ENST00000334810	ENSG00000180264	ADGRD2	TRUE	FALSE
chr9	124454864	G	T	ENST00000334810	ENSG00000180264	ADGRD2
chr9	124454891	G	T	ENST00000334810	ENSG00000180264	ADGRD2
chr9	124454918	G	T	ENST00000334810	ENSG00000180264	ADGRD2
chr9	124454936	G	T	ENST00000334810	ENSG00000180264	ADGRD2
chr9	124454987	A	T	ENST00000334810	ENSG00000180264	ADGRD2
chr9	124455020	G	T	ENST00000334810	ENSG00000180264	ADGRD2
chr9	124455027	T	A	ENST00000334810	ENSG00000180264	ADGRD2
chr9	124455030	T	A	ENST00000334810	ENSG00000180264	ADGRD2
chr9	124455042	G	A	ENST00000334810	ENSG00000180264	ADGRD2
chr9	124455043	G	A	ENST00000334810	ENSG00000180264	ADGRD2
chr9	124455044	G	T	ENST00000334810	ENSG00000180264	ADGRD2
chr9	124455047	C	T	ENST00000334810	ENSG00000180264	ADGRD2
chr9	124455056	C	T	ENST00000334810	ENSG00000180264	ADGRD2
chr9	124455089	G	T	ENST00000334810	ENSG00000180264	ADGRD2
chr9	124455092	G	T	ENST00000334810	ENSG00000180264	ADGRD2
chr9	124455095	C	T	ENST00000334810	ENSG00000180264	ADGRD2
chr9	124455111	G	A	ENST00000334810	ENSG00000180264	ADGRD2
chr9	124455112	G	A	ENST00000334810	ENSG00000180264	ADGRD2
chr9	124455125	G	T	ENST00000334810	ENSG00000180264	ADGRD2
chr9	124455128	G	A	ENST00000334810	ENSG00000180264	ADGRD2	FALSE	FALSE
chr9	124455128	G	C	ENST00000334810	ENSG00000180264	ADGRD2	FALSE	FALSE
chr9	124455128	G	T	ENST00000334810	ENSG00000180264	ADGRD2	FALSE	FALSE
chr9	124455129	T	A	ENST00000334810	ENSG00000180264	ADGRD2	FALSE	FALSE
chr9	124455129	T	C	ENST00000334810	ENSG00000180264	ADGRD2	FALSE	FALSE
chr9	124455129	T	G	ENST00000334810	ENSG00000180264	ADGRD2	FALSE	FALSE
chr9	124456620	A	C	ENST00000334810	ENSG00000180264	ADGRD2	FALSE	FALSE
chr9	124456620	A	G	ENST00000334810	ENSG00000180264	ADGRD2	FALSE	FALSE
chr9	124456620	A	T	ENST00000334810	ENSG00000180264	ADGRD2	FALSE	FALSE
chr9	124456621	G	A	ENST00000334810	ENSG00000180264	ADGRD2	FALSE	FALSE
chr9	124456621	G	C	ENST00000334810	ENSG00000180264	ADGRD2	FALSE	FALSE
chr9	124456621	G	T	ENST00000334810	ENSG00000180264	ADGRD2	FALSE	FALSE
chr9	124456658	C	T	ENST00000334810	ENSG00000180264	ADGRD2
chr9	124456686	C	A	ENST00000334810	ENSG00000180264	ADGRD2
chr9	124456686	C	G	ENST00000334810	ENSG00000180264	ADGRD2
chr9	124456695	C	A	ENST00000334810	ENSG00000180264	ADGRD2
chr9	124456695	C	G	ENST00000334810	ENSG00000180264	ADGRD2
chr9	124456697	G	T	ENST00000334810	ENSG00000180264	ADGRD2
chr9	124456706	C	T	ENST00000334810	ENSG00000180264	ADGRD2
chr9	124456718	C	T	ENST00000334810	ENSG00000180264	ADGRD2
chr9	124456734	G	A	ENST00000334810	ENSG00000180264	ADGRD2	FALSE	FALSE
chr9	124456734	G	C	ENST00000334810	ENSG00000180264	ADGRD2	FALSE	FALSE
chr9	124456734	G	T	ENST00000334810	ENSG00000180264	ADGRD2	FALSE	FALSE
chr9	124456735	T	A	ENST00000334810	ENSG00000180264	ADGRD2	FALSE	FALSE
chr9	124456735	T	C	ENST00000334810	ENSG00000180264	ADGRD2	FALSE	FALSE
chr9	124456735	T	G	ENST00000334810	ENSG00000180264	ADGRD2	FALSE	FALSE
chr9	124457470	A	C	ENST00000334810	ENSG00000180264	ADGRD2	FALSE	FALSE
chr9	124457470	A	G	ENST00000334810	ENSG00000180264	ADGRD2	FALSE	FALSE
chr9	124457470	A	T	ENST00000334810	ENSG00000180264	ADGRD2	FALSE	FALSE
chr9	124457471	G	A	ENST00000334810	ENSG00000180264	ADGRD2	FALSE	FALSE
chr9	124457471	G	C	ENST00000334810	ENSG00000180264	ADGRD2	FALSE	FALSE
chr9	124457471	G	T	ENST00000334810	ENSG00000180264	ADGRD2	FALSE	FALSE
chr9	124457477	G	T	ENST00000334810	ENSG00000180264	ADGRD2
chr9	124457490	T	A	ENST00000334810	ENSG00000180264	ADGRD2
chr9	124457490	T	G	ENST00000334810	ENSG00000180264	ADGRD2
chr9	124457496	T	A	ENST00000334810	ENSG00000180264	ADGRD2
chr9	124457501	G	T	ENST00000334810	ENSG00000180264	ADGRD2
chr9	124457521	C	A	ENST00000334810	ENSG00000180264	ADGRD2
chr9	124457523	T	A	ENST00000334810	ENSG00000180264	ADGRD2
chr9	124457523	T	G	ENST00000334810	ENSG00000180264	ADGRD2
chr9	124457549	G	T	ENST00000334810	ENSG00000180264	ADGRD2
chr9	124457582	G	T	ENST00000334810	ENSG00000180264	ADGRD2
chr9	124457591	C	T	ENST00000334810	ENSG00000180264	ADGRD2
chr9	124457603	A	T	ENST00000334810	ENSG00000180264	ADGRD2
chr9	124457607	G	A	ENST00000334810	ENSG00000180264	ADGRD2	FALSE	FALSE
chr9	124457607	G	C	ENST00000334810	ENSG00000180264	ADGRD2	FALSE	FALSE
chr9	124457607	G	T	ENST00000334810	ENSG00000180264	ADGRD2	FALSE	FALSE
chr9	124457608	T	A	ENST00000334810	ENSG00000180264	ADGRD2	FALSE	FALSE
chr9	124457608	T	C	ENST00000334810	ENSG00000180264	ADGRD2	FALSE	FALSE
chr9	124457608	T	G	ENST00000334810	ENSG00000180264	ADGRD2	FALSE	FALSE
chr9	124458111	A	C	ENST00000334810	ENSG00000180264	ADGRD2	FALSE	FALSE
chr9	124458111	A	G	ENST00000334810	ENSG00000180264	ADGRD2	FALSE	FALSE
chr9	124458111	A	T	ENST00000334810	ENSG00000180264	ADGRD2	FALSE	FALSE
chr9	124458112	G	A	ENST00000334810	ENSG00000180264	ADGRD2	FALSE	FALSE
chr9	124458112	G	C	ENST00000334810	ENSG00000180264	ADGRD2	FALSE	FALSE
chr9	124458112	G	T	ENST00000334810	ENSG00000180264	ADGRD2	FALSE	FALSE
chr9	124458121	G	T	ENST00000334810	ENSG00000180264	ADGRD2
chr9	124458143	G	A	ENST00000334810	ENSG00000180264	ADGRD2
chr9	124458144	G	A	ENST00000334810	ENSG00000180264	ADGRD2
chr9	124458154	A	T	ENST00000334810	ENSG00000180264	ADGRD2
chr9	124458163	C	T	ENST00000334810	ENSG00000180264	ADGRD2
chr9	124458175	G	T	ENST00000334810	ENSG00000180264	ADGRD2
chr9	124458178	G	T	ENST00000334810	ENSG00000180264	ADGRD2
chr9	124458190	G	T	ENST00000334810	ENSG00000180264	ADGRD2
chr9	124458196	C	T	ENST00000334810	ENSG00000180264	ADGRD2
chr9	124458212	C	A	ENST00000334810	ENSG00000180264	ADGRD2
chr9	124458212	C	G	ENST00000334810	ENSG00000180264	ADGRD2
chr9	124458214	G	T	ENST00000334810	ENSG00000180264	ADGRD2
chr9	124458217	G	T	ENST00000334810	ENSG00000180264	ADGRD2
chr9	124458232	C	T	ENST00000334810	ENSG00000180264	ADGRD2
chr9	124458237	G	A	ENST00000334810	ENSG00000180264	ADGRD2	TRUE	FALSE
chr9	124458237	G	C	ENST00000334810	ENSG00000180264	ADGRD2	TRUE	FALSE
chr9	124458237	G	T	ENST00000334810	ENSG00000180264	ADGRD2	TRUE	FALSE
chr9	124458238	T	A	ENST00000334810	ENSG00000180264	ADGRD2	TRUE	FALSE
chr9	124458238	T	C	ENST00000334810	ENSG00000180264	ADGRD2	FALSE	FALSE
chr9	124458238	T	G	ENST00000334810	ENSG00000180264	ADGRD2	TRUE	FALSE
chr9	124458614	A	C	ENST00000334810	ENSG00000180264	ADGRD2	TRUE	FALSE
chr9	124458614	A	G	ENST00000334810	ENSG00000180264	ADGRD2	TRUE	FALSE
chr9	124458614	A	T	ENST00000334810	ENSG00000180264	ADGRD2	TRUE	FALSE
chr9	124458615	G	A	ENST00000334810	ENSG00000180264	ADGRD2	TRUE	FALSE
chr9	124458615	G	C	ENST00000334810	ENSG00000180264	ADGRD2	TRUE	FALSE
chr9	124458615	G	T	ENST00000334810	ENSG00000180264	ADGRD2	TRUE	FALSE
chr9	124458629	C	T	ENST00000334810	ENSG00000180264	ADGRD2
chr9	124458639	C	A	ENST00000334810	ENSG00000180264	ADGRD2
chr9	124458639	C	G	ENST00000334810	ENSG00000180264	ADGRD2
chr9	124458656	G	T	ENST00000334810	ENSG00000180264	ADGRD2
chr9	124458663	G	A	ENST00000334810	ENSG00000180264	ADGRD2
chr9	124458664	G	A	ENST00000334810	ENSG00000180264	ADGRD2
chr9	124458674	G	T	ENST00000334810	ENSG00000180264	ADGRD2
chr9	124458677	G	T	ENST00000334810	ENSG00000180264	ADGRD2
chr9	124458707	C	T	ENST00000334810	ENSG00000180264	ADGRD2
chr9	124458719	C	T	ENST00000334810	ENSG00000180264	ADGRD2
chr9	124458722	G	A	ENST00000334810	ENSG00000180264	ADGRD2	TRUE	FALSE
chr9	124458722	G	C	ENST00000334810	ENSG00000180264	ADGRD2	TRUE	FALSE
chr9	124458722	G	T	ENST00000334810	ENSG00000180264	ADGRD2	TRUE	FALSE
chr9	124458723	T	A	ENST00000334810	ENSG00000180264	ADGRD2	TRUE	FALSE
chr9	124458723	T	C	ENST00000334810	ENSG00000180264	ADGRD2	TRUE	FALSE
chr9	124458723	T	G	ENST00000334810	ENSG00000180264	ADGRD2	TRUE	FALSE
chr9	124466256	A	C	ENST00000334810	ENSG00000180264	ADGRD2	FALSE	FALSE
chr9	124466256	A	G	ENST00000334810	ENSG00000180264	ADGRD2	FALSE	FALSE
chr9	124466256	A	T	ENST00000334810	ENSG00000180264	ADGRD2	FALSE	FALSE
chr9	124466257	G	A	ENST00000334810	ENSG00000180264	ADGRD2	FALSE	FALSE
chr9	124466257	G	C	ENST00000334810	ENSG00000180264	ADGRD2	FALSE	FALSE
chr9	124466257	G	T	ENST00000334810	ENSG00000180264	ADGRD2	FALSE	FALSE
chr9	124466293	T	A	ENST00000334810	ENSG00000180264	ADGRD2
chr9	124466293	T	G	ENST00000334810	ENSG00000180264	ADGRD2
chr9	124466307	G	A	ENST00000334810	ENSG00000180264	ADGRD2
chr9	124466308	G	A	ENST00000334810	ENSG00000180264	ADGRD2
chr9	124466323	C	A	ENST00000334810	ENSG00000180264	ADGRD2
chr9	124466341	C	A	ENST00000334810	ENSG00000180264	ADGRD2
chr9	124466341	C	G	ENST00000334810	ENSG00000180264	ADGRD2
chr9	124466359	C	A	ENST00000334810	ENSG00000180264	ADGRD2
chr9	124466365	C	A	ENST00000334810	ENSG00000180264	ADGRD2
chr9	124466396	C	T	ENST00000334810	ENSG00000180264	ADGRD2
chr9	124466404	T	A	ENST00000334810	ENSG00000180264	ADGRD2
chr9	124466404	T	G	ENST00000334810	ENSG00000180264	ADGRD2
chr9	124466405	G	T	ENST00000334810	ENSG00000180264	ADGRD2
chr9	124466411	C	T	ENST00000334810	ENSG00000180264	ADGRD2
chr9	124466414	G	A	ENST00000334810	ENSG00000180264	ADGRD2	TRUE	FALSE
chr9	124466414	G	C	ENST00000334810	ENSG00000180264	ADGRD2	TRUE	FALSE
chr9	124466414	G	T	ENST00000334810	ENSG00000180264	ADGRD2	TRUE	FALSE
chr9	124466415	T	A	ENST00000334810	ENSG00000180264	ADGRD2	TRUE	FALSE
chr9	124466415	T	C	ENST00000334810	ENSG00000180264	ADGRD2	FALSE	FALSE
chr9	124466415	T	G	ENST00000334810	ENSG00000180264	ADGRD2	TRUE	FALSE
chr9	124467719	A	C	ENST00000334810	ENSG00000180264	ADGRD2	FALSE	FALSE
chr9	124467719	A	G	ENST00000334810	ENSG00000180264	ADGRD2	FALSE	FALSE
chr9	124467719	A	T	ENST00000334810	ENSG00000180264	ADGRD2	FALSE	FALSE
chr9	124467720	G	A	ENST00000334810	ENSG00000180264	ADGRD2	FALSE	FALSE
chr9	124467720	G	C	ENST00000334810	ENSG00000180264	ADGRD2	FALSE	FALSE
chr9	124467720	G	T	ENST00000334810	ENSG00000180264	ADGRD2	FALSE	FALSE
chr9	124467721	A	T	ENST00000334810	ENSG00000180264	ADGRD2
chr9	124467730	G	T	ENST00000334810	ENSG00000180264	ADGRD2
chr9	124467733	G	T	ENST00000334810	ENSG00000180264	ADGRD2
chr9	124467736	G	T	ENST00000334810	ENSG00000180264	ADGRD2
chr9	124467740	C	A	ENST00000334810	ENSG00000180264	ADGRD2
chr9	124467758	C	A	ENST00000334810	ENSG00000180264	ADGRD2
chr9	124467758	C	G	ENST00000334810	ENSG00000180264	ADGRD2
chr9	124467771	T	A	ENST00000334810	ENSG00000180264	ADGRD2
chr9	124467786	C	A	ENST00000334810	ENSG00000180264	ADGRD2
chr9	124467806	T	A	ENST00000334810	ENSG00000180264	ADGRD2
chr9	124467825	G	A	ENST00000334810	ENSG00000180264	ADGRD2	TRUE	FALSE
chr9	124467825	G	C	ENST00000334810	ENSG00000180264	ADGRD2	TRUE	FALSE
chr9	124467825	G	T	ENST00000334810	ENSG00000180264	ADGRD2	TRUE	FALSE
chr9	124467826	T	A	ENST00000334810	ENSG00000180264	ADGRD2	TRUE	FALSE
chr9	124467826	T	C	ENST00000334810	ENSG00000180264	ADGRD2	TRUE	FALSE
chr9	124467826	T	G	ENST00000334810	ENSG00000180264	ADGRD2	TRUE	FALSE
chr9	124468086	A	C	ENST00000334810	ENSG00000180264	ADGRD2	TRUE	FALSE
chr9	124468086	A	G	ENST00000334810	ENSG00000180264	ADGRD2	TRUE	FALSE
chr9	124468086	A	T	ENST00000334810	ENSG00000180264	ADGRD2	TRUE	FALSE
chr9	124468087	G	A	ENST00000334810	ENSG00000180264	ADGRD2	TRUE	FALSE
chr9	124468087	G	C	ENST00000334810	ENSG00000180264	ADGRD2	TRUE	FALSE
chr9	124468087	G	T	ENST00000334810	ENSG00000180264	ADGRD2	TRUE	FALSE
chr9	124468095	A	T	ENST00000334810	ENSG00000180264	ADGRD2
chr9	124468099	C	A	ENST00000334810	ENSG00000180264	ADGRD2
chr9	124468099	C	G	ENST00000334810	ENSG00000180264	ADGRD2
chr9	124468101	G	T	ENST00000334810	ENSG00000180264	ADGRD2
chr9	124468104	C	T	ENST00000334810	ENSG00000180264	ADGRD2
chr9	124468119	A	T	ENST00000334810	ENSG00000180264	ADGRD2
chr9	124468149	G	T	ENST00000334810	ENSG00000180264	ADGRD2
chr9	124468170	G	T	ENST00000334810	ENSG00000180264	ADGRD2
chr9	124468174	G	A	ENST00000334810	ENSG00000180264	ADGRD2
chr9	124468175	G	A	ENST00000334810	ENSG00000180264	ADGRD2
chr9	124468179	A	T	ENST00000334810	ENSG00000180264	ADGRD2
chr9	124468188	G	T	ENST00000334810	ENSG00000180264	ADGRD2
chr9	124468191	G	A	ENST00000334810	ENSG00000180264	ADGRD2	TRUE	FALSE
chr9	124468191	G	C	ENST00000334810	ENSG00000180264	ADGRD2	TRUE	FALSE
chr9	124468191	G	T	ENST00000334810	ENSG00000180264	ADGRD2	TRUE	FALSE
chr9	124468192	T	A	ENST00000334810	ENSG00000180264	ADGRD2	TRUE	FALSE
chr9	124468192	T	C	ENST00000334810	ENSG00000180264	ADGRD2	TRUE	FALSE
chr9	124468192	T	G	ENST00000334810	ENSG00000180264	ADGRD2	TRUE	FALSE
chr9	124468517	A	C	ENST00000334810	ENSG00000180264	ADGRD2	FALSE	FALSE
chr9	124468517	A	G	ENST00000334810	ENSG00000180264	ADGRD2	FALSE	FALSE
chr9	124468517	A	T	ENST00000334810	ENSG00000180264	ADGRD2	FALSE	FALSE
chr9	124468518	G	A	ENST00000334810	ENSG00000180264	ADGRD2	FALSE	FALSE
chr9	124468518	G	C	ENST00000334810	ENSG00000180264	ADGRD2	FALSE	FALSE
chr9	124468518	G	T	ENST00000334810	ENSG00000180264	ADGRD2	FALSE	FALSE
chr9	124468527	T	A	ENST00000334810	ENSG00000180264	ADGRD2
chr9	124468577	G	A	ENST00000334810	ENSG00000180264	ADGRD2
chr9	124468578	G	A	ENST00000334810	ENSG00000180264	ADGRD2
chr9	124468588	G	T	ENST00000334810	ENSG00000180264	ADGRD2
chr9	124468604	G	A	ENST00000334810	ENSG00000180264	ADGRD2
chr9	124468605	G	A	ENST00000334810	ENSG00000180264	ADGRD2
chr9	124468609	A	T	ENST00000334810	ENSG00000180264	ADGRD2
chr9	124468656	C	A	ENST00000334810	ENSG00000180264	ADGRD2
chr9	124468656	C	G	ENST00000334810	ENSG00000180264	ADGRD2
chr9	124468670	G	A	ENST00000334810	ENSG00000180264	ADGRD2
chr9	124468671	G	A	ENST00000334810	ENSG00000180264	ADGRD2
chr9	124468673	G	A	ENST00000334810	ENSG00000180264	ADGRD2	FALSE	FALSE
chr9	124468673	G	C	ENST00000334810	ENSG00000180264	ADGRD2	FALSE	FALSE
chr9	124468673	G	T	ENST00000334810	ENSG00000180264	ADGRD2	FALSE	FALSE
chr9	124468674	T	A	ENST00000334810	ENSG00000180264	ADGRD2	FALSE	FALSE
chr9	124468674	T	C	ENST00000334810	ENSG00000180264	ADGRD2	FALSE	FALSE
chr9	124468674	T	G	ENST00000334810	ENSG00000180264	ADGRD2	FALSE	FALSE
chr9	124469220	A	C	ENST00000334810	ENSG00000180264	ADGRD2	TRUE	FALSE
chr9	124469220	A	G	ENST00000334810	ENSG00000180264	ADGRD2	TRUE	FALSE
chr9	124469220	A	T	ENST00000334810	ENSG00000180264	ADGRD2	TRUE	FALSE
chr9	124469221	G	A	ENST00000334810	ENSG00000180264	ADGRD2	TRUE	FALSE
chr9	124469221	G	C	ENST00000334810	ENSG00000180264	ADGRD2	TRUE	FALSE
chr9	124469221	G	T	ENST00000334810	ENSG00000180264	ADGRD2	TRUE	FALSE
chr9	124469274	C	A	ENST00000334810	ENSG00000180264	ADGRD2
chr9	124469274	C	G	ENST00000334810	ENSG00000180264	ADGRD2
chr9	124469284	G	T	ENST00000334810	ENSG00000180264	ADGRD2
chr9	124469292	C	A	ENST00000334810	ENSG00000180264	ADGRD2
chr9	124469294	G	A	ENST00000334810	ENSG00000180264	ADGRD2
chr9	124469295	G	A	ENST00000334810	ENSG00000180264	ADGRD2
chr9	124469321	G	A	ENST00000334810	ENSG00000180264	ADGRD2
chr9	124469322	G	A	ENST00000334810	ENSG00000180264	ADGRD2
chr9	124469356	G	A	ENST00000334810	ENSG00000180264	ADGRD2	TRUE	FALSE
chr9	124469356	G	C	ENST00000334810	ENSG00000180264	ADGRD2	TRUE	FALSE
chr9	124469356	G	T	ENST00000334810	ENSG00000180264	ADGRD2	TRUE	FALSE
chr9	124469357	T	A	ENST00000334810	ENSG00000180264	ADGRD2	TRUE	FALSE
chr9	124469357	T	C	ENST00000334810	ENSG00000180264	ADGRD2	TRUE	FALSE
chr9	124469357	T	G	ENST00000334810	ENSG00000180264	ADGRD2	TRUE	FALSE
chr9	124469430	A	C	ENST00000334810	ENSG00000180264	ADGRD2	FALSE	FALSE
chr9	124469430	A	G	ENST00000334810	ENSG00000180264	ADGRD2	FALSE	FALSE
chr9	124469430	A	T	ENST00000334810	ENSG00000180264	ADGRD2	FALSE	FALSE
chr9	124469431	G	A	ENST00000334810	ENSG00000180264	ADGRD2	FALSE	FALSE
chr9	124469431	G	C	ENST00000334810	ENSG00000180264	ADGRD2	FALSE	FALSE
chr9	124469431	G	T	ENST00000334810	ENSG00000180264	ADGRD2	FALSE	FALSE
chr9	124469443	C	A	ENST00000334810	ENSG00000180264	ADGRD2
chr9	124469502	T	A	ENST00000334810	ENSG00000180264	ADGRD2
chr9	124469510	C	T	ENST00000334810	ENSG00000180264	ADGRD2
chr9	124469518	C	A	ENST00000334810	ENSG00000180264	ADGRD2
chr9	124469522	C	T	ENST00000334810	ENSG00000180264	ADGRD2
chr9	124469525	C	T	ENST00000334810	ENSG00000180264	ADGRD2
chr9	124469528	C	T	ENST00000334810	ENSG00000180264	ADGRD2
chr9	124469535	G	A	ENST00000334810	ENSG00000180264	ADGRD2
chr9	124469536	G	A	ENST00000334810	ENSG00000180264	ADGRD2
chr9	124469540	C	T	ENST00000334810	ENSG00000180264	ADGRD2
chr9	124469547	G	A	ENST00000334810	ENSG00000180264	ADGRD2
chr9	124469548	G	A	ENST00000334810	ENSG00000180264	ADGRD2	FALSE	FALSE
chr9	124469548	G	C	ENST00000334810	ENSG00000180264	ADGRD2	FALSE	FALSE
chr9	124469548	G	T	ENST00000334810	ENSG00000180264	ADGRD2	FALSE	FALSE
chr9	124469549	T	A	ENST00000334810	ENSG00000180264	ADGRD2	FALSE	FALSE
chr9	124469549	T	C	ENST00000334810	ENSG00000180264	ADGRD2	FALSE	FALSE
chr9	124469549	T	G	ENST00000334810	ENSG00000180264	ADGRD2	FALSE	FALSE
chr9	124470492	A	C	ENST00000334810	ENSG00000180264	ADGRD2	TRUE	FALSE
chr9	124470492	A	G	ENST00000334810	ENSG00000180264	ADGRD2	TRUE	FALSE
chr9	124470492	A	T	ENST00000334810	ENSG00000180264	ADGRD2	TRUE	FALSE
chr9	124470493	G	A	ENST00000334810	ENSG00000180264	ADGRD2	TRUE	FALSE
chr9	124470493	G	C	ENST00000334810	ENSG00000180264	ADGRD2	TRUE	FALSE
chr9	124470493	G	T	ENST00000334810	ENSG00000180264	ADGRD2	TRUE	FALSE
chr9	124470494	G	A	ENST00000334810	ENSG00000180264	ADGRD2
chr9	124470504	A	T	ENST00000334810	ENSG00000180264	ADGRD2
chr9	124470544	G	A	ENST00000334810	ENSG00000180264	ADGRD2
chr9	124470545	G	A	ENST00000334810	ENSG00000180264	ADGRD2
chr9	124470580	G	A	ENST00000334810	ENSG00000180264	ADGRD2
chr9	124470581	G	A	ENST00000334810	ENSG00000180264	ADGRD2
chr9	124470587	C	A	ENST00000334810	ENSG00000180264	ADGRD2
chr9	124470587	C	G	ENST00000334810	ENSG00000180264	ADGRD2
chr9	124470612	C	T	ENST00000334810	ENSG00000180264	ADGRD2
chr9	124470615	G	A	ENST00000334810	ENSG00000180264	ADGRD2	TRUE	FALSE
chr9	124470615	G	C	ENST00000334810	ENSG00000180264	ADGRD2	TRUE	FALSE
chr9	124470615	G	T	ENST00000334810	ENSG00000180264	ADGRD2	TRUE	FALSE
chr9	124470616	T	A	ENST00000334810	ENSG00000180264	ADGRD2	TRUE	FALSE
chr9	124470616	T	C	ENST00000334810	ENSG00000180264	ADGRD2	TRUE	FALSE
chr9	124470616	T	G	ENST00000334810	ENSG00000180264	ADGRD2	TRUE	FALSE
chr9	124475444	A	C	ENST00000334810	ENSG00000180264	ADGRD2	TRUE	FALSE
chr9	124475444	A	G	ENST00000334810	ENSG00000180264	ADGRD2	TRUE	FALSE
chr9	124475444	A	T	ENST00000334810	ENSG00000180264	ADGRD2	TRUE	FALSE
chr9	124475445	G	A	ENST00000334810	ENSG00000180264	ADGRD2	TRUE	FALSE
chr9	124475445	G	C	ENST00000334810	ENSG00000180264	ADGRD2	TRUE	FALSE
chr9	124475445	G	T	ENST00000334810	ENSG00000180264	ADGRD2	TRUE	FALSE
chr9	124475454	C	A	ENST00000334810	ENSG00000180264	ADGRD2
chr9	124475454	C	G	ENST00000334810	ENSG00000180264	ADGRD2
chr9	124475469	T	A	ENST00000334810	ENSG00000180264	ADGRD2
chr9	124475469	T	G	ENST00000334810	ENSG00000180264	ADGRD2
chr9	124475478	C	A	ENST00000334810	ENSG00000180264	ADGRD2
chr9	124475482	G	T	ENST00000334810	ENSG00000180264	ADGRD2
chr9	124475485	G	T	ENST00000334810	ENSG00000180264	ADGRD2
chr9	124475488	G	A	ENST00000334810	ENSG00000180264	ADGRD2	TRUE	FALSE
chr9	124475488	G	C	ENST00000334810	ENSG00000180264	ADGRD2	TRUE	FALSE
chr9	124475488	G	T	ENST00000334810	ENSG00000180264	ADGRD2	TRUE	FALSE
chr9	124475489	T	A	ENST00000334810	ENSG00000180264	ADGRD2	TRUE	FALSE
chr9	124475489	T	C	ENST00000334810	ENSG00000180264	ADGRD2	FALSE	FALSE
chr9	124475489	T	G	ENST00000334810	ENSG00000180264	ADGRD2	TRUE	FALSE
chr9	124475569	A	C	ENST00000334810	ENSG00000180264	ADGRD2	FALSE	FALSE
chr9	124475569	A	G	ENST00000334810	ENSG00000180264	ADGRD2	FALSE	FALSE
chr9	124475569	A	T	ENST00000334810	ENSG00000180264	ADGRD2	FALSE	FALSE
chr9	124475570	G	A	ENST00000334810	ENSG00000180264	ADGRD2	FALSE	FALSE
chr9	124475570	G	C	ENST00000334810	ENSG00000180264	ADGRD2	FALSE	FALSE
chr9	124475570	G	T	ENST00000334810	ENSG00000180264	ADGRD2	FALSE	FALSE
chr9	124475586	C	T	ENST00000334810	ENSG00000180264	ADGRD2
chr9	124475598	G	T	ENST00000334810	ENSG00000180264	ADGRD2
chr9	124475601	A	T	ENST00000334810	ENSG00000180264	ADGRD2
chr9	124475604	A	T	ENST00000334810	ENSG00000180264	ADGRD2
chr9	124475613	G	T	ENST00000334810	ENSG00000180264	ADGRD2
chr9	124475616	G	A	ENST00000334810	ENSG00000180264	ADGRD2	FALSE	FALSE
chr9	124475616	G	C	ENST00000334810	ENSG00000180264	ADGRD2	FALSE	FALSE
chr9	124475616	G	T	ENST00000334810	ENSG00000180264	ADGRD2	FALSE	FALSE
chr9	124475617	T	A	ENST00000334810	ENSG00000180264	ADGRD2	FALSE	FALSE
chr9	124475617	T	C	ENST00000334810	ENSG00000180264	ADGRD2	FALSE	FALSE
chr9	124475617	T	G	ENST00000334810	ENSG00000180264	ADGRD2	FALSE	FALSE
chr9	124476355	A	C	ENST00000334810	ENSG00000180264	ADGRD2	TRUE	FALSE
chr9	124476355	A	G	ENST00000334810	ENSG00000180264	ADGRD2	TRUE	FALSE
chr9	124476355	A	T	ENST00000334810	ENSG00000180264	ADGRD2	TRUE	FALSE
chr9	124476356	G	A	ENST00000334810	ENSG00000180264	ADGRD2	TRUE	FALSE
chr9	124476356	G	C	ENST00000334810	ENSG00000180264	ADGRD2	TRUE	FALSE
chr9	124476356	G	T	ENST00000334810	ENSG00000180264	ADGRD2	TRUE	FALSE
chr9	124476357	G	T	ENST00000334810	ENSG00000180264	ADGRD2
chr9	124476372	G	T	ENST00000334810	ENSG00000180264	ADGRD2
chr9	124476381	C	T	ENST00000334810	ENSG00000180264	ADGRD2
chr9	124476397	T	A	ENST00000334810	ENSG00000180264	ADGRD2
chr9	124476399	C	T	ENST00000334810	ENSG00000180264	ADGRD2
chr9	124476408	A	T	ENST00000334810	ENSG00000180264	ADGRD2
chr9	124476416	G	A	ENST00000334810	ENSG00000180264	ADGRD2	TRUE	FALSE
chr9	124476416	G	C	ENST00000334810	ENSG00000180264	ADGRD2	TRUE	FALSE
chr9	124476416	G	T	ENST00000334810	ENSG00000180264	ADGRD2	TRUE	FALSE
chr9	124476417	T	A	ENST00000334810	ENSG00000180264	ADGRD2	TRUE	FALSE
chr9	124476417	T	C	ENST00000334810	ENSG00000180264	ADGRD2	TRUE	FALSE
chr9	124476417	T	G	ENST00000334810	ENSG00000180264	ADGRD2	TRUE	FALSE
chr9	124476677	A	C	ENST00000334810	ENSG00000180264	ADGRD2	FALSE	FALSE
chr9	124476677	A	G	ENST00000334810	ENSG00000180264	ADGRD2	FALSE	FALSE
chr9	124476677	A	T	ENST00000334810	ENSG00000180264	ADGRD2	FALSE	FALSE
chr9	124476678	G	A	ENST00000334810	ENSG00000180264	ADGRD2	FALSE	FALSE
chr9	124476678	G	C	ENST00000334810	ENSG00000180264	ADGRD2	FALSE	FALSE
chr9	124476678	G	T	ENST00000334810	ENSG00000180264	ADGRD2	FALSE	FALSE
chr9	124476684	G	A	ENST00000334810	ENSG00000180264	ADGRD2
chr9	124476685	G	A	ENST00000334810	ENSG00000180264	ADGRD2
chr9	124476710	G	A	ENST00000334810	ENSG00000180264	ADGRD2	FALSE	FALSE
chr9	124476710	G	C	ENST00000334810	ENSG00000180264	ADGRD2	FALSE	FALSE
chr9	124476710	G	T	ENST00000334810	ENSG00000180264	ADGRD2	FALSE	FALSE
chr9	124476711	T	A	ENST00000334810	ENSG00000180264	ADGRD2	FALSE	FALSE
chr9	124476711	T	C	ENST00000334810	ENSG00000180264	ADGRD2	FALSE	FALSE
chr9	124476711	T	G	ENST00000334810	ENSG00000180264	ADGRD2	FALSE	FALSE
chr9	124478279	A	C	ENST00000334810	ENSG00000180264	ADGRD2	FALSE	FALSE
chr9	124478279	A	G	ENST00000334810	ENSG00000180264	ADGRD2	FALSE	FALSE
chr9	124478279	A	T	ENST00000334810	ENSG00000180264	ADGRD2	FALSE	FALSE
chr9	124478280	G	A	ENST00000334810	ENSG00000180264	ADGRD2	FALSE	FALSE
chr9	124478280	G	C	ENST00000334810	ENSG00000180264	ADGRD2	FALSE	FALSE
chr9	124478280	G	T	ENST00000334810	ENSG00000180264	ADGRD2	FALSE	FALSE
chr9	124482766	G	A	ENST00000373588	ENSG00000136931	NR5A1
chr9	124482769	T	A	ENST00000373588	ENSG00000136931	NR5A1
chr9	124482775	G	A	ENST00000373588	ENSG00000136931	NR5A1
chr9	124482784	C	A	ENST00000373588	ENSG00000136931	NR5A1
chr9	124482811	C	A	ENST00000373588	ENSG00000136931	NR5A1	FALSE	FALSE
chr9	124482826	T	A	ENST00000373588	ENSG00000136931	NR5A1	FALSE	FALSE
chr9	124482830	G	C	ENST00000373588	ENSG00000136931	NR5A1	FALSE	FALSE
chr9	124482830	G	T	ENST00000373588	ENSG00000136931	NR5A1	FALSE	FALSE
chr9	124482836	G	C	ENST00000373588	ENSG00000136931	NR5A1	FALSE	FALSE
chr9	124482836	G	T	ENST00000373588	ENSG00000136931	NR5A1	FALSE	FALSE
chr9	124482841	C	A	ENST00000373588	ENSG00000136931	NR5A1	FALSE	FALSE
chr9	124482844	T	A	ENST00000373588	ENSG00000136931	NR5A1	FALSE	FALSE
chr9	124482850	G	A	ENST00000373588	ENSG00000136931	NR5A1	FALSE	FALSE
chr9	124482871	C	A	ENST00000373588	ENSG00000136931	NR5A1	FALSE	FALSE
chr9	124482878	G	T	ENST00000373588	ENSG00000136931	NR5A1	FALSE	FALSE
chr9	124482892	G	A	ENST00000373588	ENSG00000136931	NR5A1	FALSE	FALSE
chr9	124482895	G	A	ENST00000373588	ENSG00000136931	NR5A1	FALSE	FALSE
chr9	124482901	T	A	ENST00000373588	ENSG00000136931	NR5A1	FALSE	FALSE
chr9	124482908	G	T	ENST00000373588	ENSG00000136931	NR5A1	FALSE	FALSE
chr9	124482917	G	C	ENST00000373588	ENSG00000136931	NR5A1	FALSE	FALSE
chr9	124482917	G	T	ENST00000373588	ENSG00000136931	NR5A1	FALSE	FALSE
chr9	124482923	G	T	ENST00000373588	ENSG00000136931	NR5A1	FALSE	FALSE
chr9	124482932	G	C	ENST00000373588	ENSG00000136931	NR5A1	FALSE	FALSE
chr9	124482932	G	T	ENST00000373588	ENSG00000136931	NR5A1	FALSE	FALSE
chr9	124482958	T	A	ENST00000373588	ENSG00000136931	NR5A1	FALSE	FALSE
chr9	124482961	C	A	ENST00000373588	ENSG00000136931	NR5A1	FALSE	FALSE
chr9	124482964	G	A	ENST00000373588	ENSG00000136931	NR5A1	FALSE	FALSE
chr9	124482973	T	A	ENST00000373588	ENSG00000136931	NR5A1	FALSE	FALSE
chr9	124483000	T	A	ENST00000373588	ENSG00000136931	NR5A1	FALSE	FALSE
chr9	124483002	A	T	ENST00000373588	ENSG00000136931	NR5A1	FALSE	FALSE
chr9	124483006	C	A	ENST00000373588	ENSG00000136931	NR5A1	TRUE	FALSE
chr9	124483006	C	G	ENST00000373588	ENSG00000136931	NR5A1	TRUE	FALSE
chr9	124483006	C	T	ENST00000373588	ENSG00000136931	NR5A1	TRUE	FALSE
chr9	124483007	T	A	ENST00000373588	ENSG00000136931	NR5A1	TRUE	FALSE
chr9	124483007	T	C	ENST00000373588	ENSG00000136931	NR5A1	TRUE	FALSE
chr9	124483007	T	G	ENST00000373588	ENSG00000136931	NR5A1	TRUE	FALSE
chr9	124491079	A	C	ENST00000373588	ENSG00000136931	NR5A1	TRUE	FALSE
chr9	124491079	A	G	ENST00000373588	ENSG00000136931	NR5A1	TRUE	FALSE
chr9	124491079	A	T	ENST00000373588	ENSG00000136931	NR5A1	TRUE	FALSE
chr9	124491080	C	A	ENST00000373588	ENSG00000136931	NR5A1	TRUE	FALSE
chr9	124491080	C	G	ENST00000373588	ENSG00000136931	NR5A1	TRUE	TRUE
chr9	124491080	C	T	ENST00000373588	ENSG00000136931	NR5A1	TRUE	TRUE
chr9	124491105	T	A	ENST00000373588	ENSG00000136931	NR5A1	FALSE	FALSE
chr9	124491109	G	T	ENST00000373588	ENSG00000136931	NR5A1	FALSE	FALSE
chr9	124491120	C	A	ENST00000373588	ENSG00000136931	NR5A1	FALSE	FALSE
chr9	124491123	G	A	ENST00000373588	ENSG00000136931	NR5A1	FALSE	FALSE
chr9	124491135	G	A	ENST00000373588	ENSG00000136931	NR5A1	TRUE	TRUE
chr9	124491150	G	A	ENST00000373588	ENSG00000136931	NR5A1	TRUE	TRUE
chr9	124491162	C	A	ENST00000373588	ENSG00000136931	NR5A1	TRUE	TRUE
chr9	124491165	G	A	ENST00000373588	ENSG00000136931	NR5A1	TRUE	TRUE
chr9	124491173	A	T	ENST00000373588	ENSG00000136931	NR5A1	TRUE	TRUE
chr9	124491194	G	T	ENST00000373588	ENSG00000136931	NR5A1	TRUE	TRUE
chr9	124491204	G	A	ENST00000373588	ENSG00000136931	NR5A1	TRUE	TRUE
chr9	124491225	C	A	ENST00000373588	ENSG00000136931	NR5A1	TRUE	TRUE
chr9	124491229	C	A	ENST00000373588	ENSG00000136931	NR5A1	TRUE	FALSE
chr9	124491229	C	G	ENST00000373588	ENSG00000136931	NR5A1	TRUE	FALSE
chr9	124491229	C	T	ENST00000373588	ENSG00000136931	NR5A1	TRUE	FALSE
chr9	124491230	T	A	ENST00000373588	ENSG00000136931	NR5A1	TRUE	FALSE
chr9	124491230	T	C	ENST00000373588	ENSG00000136931	NR5A1	TRUE	FALSE
chr9	124491230	T	G	ENST00000373588	ENSG00000136931	NR5A1	TRUE	FALSE
chr9	124493028	A	C	ENST00000373588	ENSG00000136931	NR5A1	TRUE	FALSE
chr9	124493028	A	G	ENST00000373588	ENSG00000136931	NR5A1	TRUE	FALSE
chr9	124493028	A	T	ENST00000373588	ENSG00000136931	NR5A1	TRUE	FALSE
chr9	124493029	C	A	ENST00000373588	ENSG00000136931	NR5A1	TRUE	FALSE
chr9	124493029	C	G	ENST00000373588	ENSG00000136931	NR5A1	TRUE	FALSE
chr9	124493029	C	T	ENST00000373588	ENSG00000136931	NR5A1	TRUE	FALSE
chr9	124493032	C	A	ENST00000373588	ENSG00000136931	NR5A1	TRUE	TRUE
chr9	124493035	G	A	ENST00000373588	ENSG00000136931	NR5A1	TRUE	TRUE
chr9	124493062	C	A	ENST00000373588	ENSG00000136931	NR5A1	TRUE	TRUE
chr9	124493065	T	A	ENST00000373588	ENSG00000136931	NR5A1	TRUE	TRUE
chr9	124493074	G	A	ENST00000373588	ENSG00000136931	NR5A1	TRUE	TRUE
chr9	124493080	G	A	ENST00000373588	ENSG00000136931	NR5A1	TRUE	TRUE
chr9	124493084	G	C	ENST00000373588	ENSG00000136931	NR5A1	TRUE	TRUE
chr9	124493084	G	T	ENST00000373588	ENSG00000136931	NR5A1	TRUE	TRUE
chr9	124493110	C	A	ENST00000373588	ENSG00000136931	NR5A1	TRUE	TRUE
chr9	124493114	C	T	ENST00000373588	ENSG00000136931	NR5A1	TRUE	TRUE
chr9	124493115	C	T	ENST00000373588	ENSG00000136931	NR5A1	TRUE	TRUE
chr9	124493117	G	T	ENST00000373588	ENSG00000136931	NR5A1	TRUE	TRUE
chr9	124493125	G	A	ENST00000373588	ENSG00000136931	NR5A1	TRUE	TRUE
chr9	124493140	G	A	ENST00000373588	ENSG00000136931	NR5A1	TRUE	TRUE
chr9	124493150	C	A	ENST00000373588	ENSG00000136931	NR5A1	TRUE	FALSE
chr9	124493150	C	G	ENST00000373588	ENSG00000136931	NR5A1	TRUE	FALSE
chr9	124493150	C	T	ENST00000373588	ENSG00000136931	NR5A1	TRUE	FALSE
chr9	124493151	T	A	ENST00000373588	ENSG00000136931	NR5A1	TRUE	FALSE
chr9	124493151	T	C	ENST00000373588	ENSG00000136931	NR5A1	TRUE	FALSE
chr9	124493151	T	G	ENST00000373588	ENSG00000136931	NR5A1	TRUE	FALSE
chr9	124500088	A	C	ENST00000373588	ENSG00000136931	NR5A1	TRUE	FALSE
chr9	124500088	A	G	ENST00000373588	ENSG00000136931	NR5A1	FALSE	FALSE
chr9	124500088	A	T	ENST00000373588	ENSG00000136931	NR5A1	TRUE	FALSE
chr9	124500089	C	A	ENST00000373588	ENSG00000136931	NR5A1	TRUE	FALSE
chr9	124500089	C	G	ENST00000373588	ENSG00000136931	NR5A1	TRUE	FALSE
chr9	124500089	C	T	ENST00000373588	ENSG00000136931	NR5A1	TRUE	FALSE
chr9	124500092	C	A	ENST00000373588	ENSG00000136931	NR5A1	TRUE	TRUE
chr9	124500098	C	A	ENST00000373588	ENSG00000136931	NR5A1	TRUE	TRUE
chr9	124500101	T	A	ENST00000373588	ENSG00000136931	NR5A1	TRUE	TRUE
chr9	124500111	G	T	ENST00000373588	ENSG00000136931	NR5A1	TRUE	TRUE
chr9	124500123	C	T	ENST00000373588	ENSG00000136931	NR5A1	TRUE	TRUE
chr9	124500124	C	T	ENST00000373588	ENSG00000136931	NR5A1	TRUE	TRUE
chr9	124500149	G	A	ENST00000373588	ENSG00000136931	NR5A1	TRUE	TRUE
chr9	124500161	T	A	ENST00000373588	ENSG00000136931	NR5A1	TRUE	TRUE
chr9	124500162	G	T	ENST00000373588	ENSG00000136931	NR5A1	TRUE	TRUE
chr9	124500188	G	A	ENST00000373588	ENSG00000136931	NR5A1	TRUE	TRUE
chr9	124500203	T	A	ENST00000373588	ENSG00000136931	NR5A1	TRUE	TRUE
chr9	124500212	C	A	ENST00000373588	ENSG00000136931	NR5A1	TRUE	TRUE
chr9	124500215	G	A	ENST00000373588	ENSG00000136931	NR5A1	TRUE	TRUE
chr9	124500219	G	T	ENST00000373588	ENSG00000136931	NR5A1	TRUE	TRUE
chr9	124500226	A	T	ENST00000373588	ENSG00000136931	NR5A1	TRUE	TRUE
chr9	124500245	G	A	ENST00000373588	ENSG00000136931	NR5A1	TRUE	TRUE
chr9	124500251	C	A	ENST00000373588	ENSG00000136931	NR5A1	TRUE	TRUE
chr9	124500260	C	A	ENST00000373588	ENSG00000136931	NR5A1	TRUE	TRUE
chr9	124500266	G	A	ENST00000373588	ENSG00000136931	NR5A1	TRUE	TRUE
chr9	124500275	G	A	ENST00000373588	ENSG00000136931	NR5A1	TRUE	TRUE
chr9	124500287	C	A	ENST00000373588	ENSG00000136931	NR5A1	TRUE	TRUE
chr9	124500305	C	A	ENST00000373588	ENSG00000136931	NR5A1	TRUE	TRUE
chr9	124500317	C	A	ENST00000373588	ENSG00000136931	NR5A1	TRUE	TRUE
chr9	124500321	G	C	ENST00000373588	ENSG00000136931	NR5A1	TRUE	TRUE
chr9	124500321	G	T	ENST00000373588	ENSG00000136931	NR5A1	TRUE	TRUE
chr9	124500327	G	C	ENST00000373588	ENSG00000136931	NR5A1	TRUE	TRUE
chr9	124500327	G	T	ENST00000373588	ENSG00000136931	NR5A1	TRUE	TRUE
chr9	124500344	G	A	ENST00000373588	ENSG00000136931	NR5A1	TRUE	TRUE
chr9	124500357	A	C	ENST00000373588	ENSG00000136931	NR5A1	TRUE	TRUE
chr9	124500357	A	T	ENST00000373588	ENSG00000136931	NR5A1	TRUE	TRUE
chr9	124500365	C	A	ENST00000373588	ENSG00000136931	NR5A1	TRUE	TRUE
chr9	124500369	G	C	ENST00000373588	ENSG00000136931	NR5A1	TRUE	TRUE
chr9	124500369	G	T	ENST00000373588	ENSG00000136931	NR5A1	TRUE	TRUE
chr9	124500374	C	A	ENST00000373588	ENSG00000136931	NR5A1	TRUE	TRUE
chr9	124500380	T	A	ENST00000373588	ENSG00000136931	NR5A1	TRUE	TRUE
chr9	124500405	G	C	ENST00000373588	ENSG00000136931	NR5A1	TRUE	TRUE
chr9	124500405	G	T	ENST00000373588	ENSG00000136931	NR5A1	TRUE	TRUE
chr9	124500411	G	C	ENST00000373588	ENSG00000136931	NR5A1	TRUE	TRUE
chr9	124500411	G	T	ENST00000373588	ENSG00000136931	NR5A1	TRUE	TRUE
chr9	124500512	T	A	ENST00000373588	ENSG00000136931	NR5A1	TRUE	TRUE
chr9	124500518	C	A	ENST00000373588	ENSG00000136931	NR5A1	TRUE	TRUE
chr9	124500546	G	C	ENST00000373588	ENSG00000136931	NR5A1	TRUE	TRUE
chr9	124500546	G	T	ENST00000373588	ENSG00000136931	NR5A1	TRUE	TRUE
chr9	124500599	C	A	ENST00000373588	ENSG00000136931	NR5A1	TRUE	TRUE
chr9	124500605	T	A	ENST00000373588	ENSG00000136931	NR5A1	TRUE	TRUE
chr9	124500626	G	A	ENST00000373588	ENSG00000136931	NR5A1	TRUE	TRUE
chr9	124500632	T	A	ENST00000373588	ENSG00000136931	NR5A1	TRUE	TRUE
chr9	124500635	T	A	ENST00000373588	ENSG00000136931	NR5A1	TRUE	TRUE
chr9	124500638	G	A	ENST00000373588	ENSG00000136931	NR5A1	TRUE	TRUE
chr9	124500641	G	A	ENST00000373588	ENSG00000136931	NR5A1	TRUE	TRUE
chr9	124500644	T	A	ENST00000373588	ENSG00000136931	NR5A1	TRUE	TRUE
chr9	124500662	T	A	ENST00000373588	ENSG00000136931	NR5A1	TRUE	TRUE
chr9	124500663	G	C	ENST00000373588	ENSG00000136931	NR5A1	TRUE	TRUE
chr9	124500663	G	T	ENST00000373588	ENSG00000136931	NR5A1	TRUE	TRUE
chr9	124500680	T	A	ENST00000373588	ENSG00000136931	NR5A1	TRUE	TRUE
chr9	124500716	C	A	ENST00000373588	ENSG00000136931	NR5A1	TRUE	FALSE
chr9	124500716	C	G	ENST00000373588	ENSG00000136931	NR5A1	TRUE	FALSE
chr9	124500716	C	T	ENST00000373588	ENSG00000136931	NR5A1	TRUE	FALSE
chr9	124500717	T	A	ENST00000373588	ENSG00000136931	NR5A1	TRUE	FALSE
chr9	124500717	T	C	ENST00000373588	ENSG00000136931	NR5A1	TRUE	FALSE
chr9	124500717	T	G	ENST00000373588	ENSG00000136931	NR5A1	TRUE	FALSE
chr9	124503077	A	C	ENST00000373588	ENSG00000136931	NR5A1	TRUE	FALSE
chr9	124503077	A	G	ENST00000373588	ENSG00000136931	NR5A1	TRUE	FALSE
chr9	124503077	A	T	ENST00000373588	ENSG00000136931	NR5A1	TRUE	FALSE
chr9	124503078	C	A	ENST00000373588	ENSG00000136931	NR5A1	TRUE	FALSE
chr9	124503078	C	G	ENST00000373588	ENSG00000136931	NR5A1	TRUE	FALSE
chr9	124503078	C	T	ENST00000373588	ENSG00000136931	NR5A1	TRUE	FALSE
chr9	124503082	C	A	ENST00000373588	ENSG00000136931	NR5A1	TRUE	TRUE
chr9	124503104	G	T	ENST00000373588	ENSG00000136931	NR5A1	TRUE	TRUE
chr9	124503109	T	A	ENST00000373588	ENSG00000136931	NR5A1	TRUE	TRUE
chr9	124503112	G	A	ENST00000373588	ENSG00000136931	NR5A1	TRUE	TRUE
chr9	124503119	G	T	ENST00000373588	ENSG00000136931	NR5A1	TRUE	TRUE
chr9	124503128	A	T	ENST00000373588	ENSG00000136931	NR5A1	TRUE	TRUE
chr9	124503136	T	A	ENST00000373588	ENSG00000136931	NR5A1	TRUE	TRUE
chr9	124503142	G	A	ENST00000373588	ENSG00000136931	NR5A1	TRUE	TRUE
chr9	124503148	T	A	ENST00000373588	ENSG00000136931	NR5A1	TRUE	TRUE
chr9	124503157	T	A	ENST00000373588	ENSG00000136931	NR5A1	TRUE	TRUE
chr9	124503158	G	T	ENST00000373588	ENSG00000136931	NR5A1	TRUE	TRUE
chr9	124503166	G	A	ENST00000373588	ENSG00000136931	NR5A1	TRUE	TRUE
chr9	124503172	C	A	ENST00000373588	ENSG00000136931	NR5A1	TRUE	TRUE
chr9	124503176	G	T	ENST00000373588	ENSG00000136931	NR5A1	TRUE	TRUE
chr9	124503182	G	C	ENST00000373588	ENSG00000136931	NR5A1	TRUE	TRUE
chr9	124503182	G	T	ENST00000373588	ENSG00000136931	NR5A1	TRUE	TRUE
chr9	124503190	T	A	ENST00000373588	ENSG00000136931	NR5A1	TRUE	TRUE
chr9	124503199	G	A	ENST00000373588	ENSG00000136931	NR5A1	TRUE	TRUE
chr9	124503211	T	A	ENST00000373588	ENSG00000136931	NR5A1	TRUE	TRUE
chr9	124503221	C	A	ENST00000373588	ENSG00000136931	NR5A1	TRUE	FALSE
chr9	124503221	C	G	ENST00000373588	ENSG00000136931	NR5A1	TRUE	FALSE
chr9	124503221	C	T	ENST00000373588	ENSG00000136931	NR5A1	TRUE	FALSE
chr9	124503222	T	A	ENST00000373588	ENSG00000136931	NR5A1	TRUE	FALSE
chr9	124503222	T	C	ENST00000373588	ENSG00000136931	NR5A1	TRUE	FALSE
chr9	124503222	T	G	ENST00000373588	ENSG00000136931	NR5A1	TRUE	FALSE
chr9	124503292	A	C	ENST00000373588	ENSG00000136931	NR5A1	TRUE	FALSE
chr9	124503292	A	G	ENST00000373588	ENSG00000136931	NR5A1	TRUE	FALSE
chr9	124503292	A	T	ENST00000373588	ENSG00000136931	NR5A1	TRUE	FALSE
chr9	124503293	C	A	ENST00000373588	ENSG00000136931	NR5A1	TRUE	FALSE
chr9	124503293	C	G	ENST00000373588	ENSG00000136931	NR5A1	TRUE	FALSE
chr9	124503293	C	T	ENST00000373588	ENSG00000136931	NR5A1	TRUE	FALSE
chr9	124503296	T	A	ENST00000373588	ENSG00000136931	NR5A1	TRUE	TRUE
chr9	124503297	G	T	ENST00000373588	ENSG00000136931	NR5A1	TRUE	TRUE
chr9	124503305	C	A	ENST00000373588	ENSG00000136931	NR5A1	TRUE	TRUE
chr9	124503306	A	T	ENST00000373588	ENSG00000136931	NR5A1	TRUE	TRUE
chr9	124503320	C	A	ENST00000373588	ENSG00000136931	NR5A1	TRUE	TRUE
chr9	124503321	G	C	ENST00000373588	ENSG00000136931	NR5A1	TRUE	TRUE
chr9	124503321	G	T	ENST00000373588	ENSG00000136931	NR5A1	TRUE	TRUE
chr9	124503327	G	C	ENST00000373588	ENSG00000136931	NR5A1	TRUE	FALSE
chr9	124503327	G	T	ENST00000373588	ENSG00000136931	NR5A1	TRUE	FALSE
chr9	124503341	T	A	ENST00000373588	ENSG00000136931	NR5A1	TRUE	FALSE
chr9	124503348	G	T	ENST00000373588	ENSG00000136931	NR5A1	FALSE	FALSE
chr9	124503357	G	T	ENST00000373588	ENSG00000136931	NR5A1	FALSE	FALSE
chr9	124503365	C	A	ENST00000373588	ENSG00000136931	NR5A1	FALSE	FALSE
chr9	124503377	C	A	ENST00000373588	ENSG00000136931	NR5A1	FALSE	FALSE
chr9	124503381	G	C	ENST00000373588	ENSG00000136931	NR5A1	FALSE	FALSE
chr9	124503381	G	T	ENST00000373588	ENSG00000136931	NR5A1	FALSE	FALSE
chr9	124503385	G	T	ENST00000373588	ENSG00000136931	NR5A1	FALSE	FALSE
chr9	124503387	A	C	ENST00000373588	ENSG00000136931	NR5A1	FALSE	FALSE
chr9	124503387	A	T	ENST00000373588	ENSG00000136931	NR5A1	FALSE	FALSE
chr9	124503411	C	A	ENST00000373588	ENSG00000136931	NR5A1	TRUE	FALSE
chr9	124503411	C	G	ENST00000373588	ENSG00000136931	NR5A1	TRUE	FALSE
chr9	124503411	C	T	ENST00000373588	ENSG00000136931	NR5A1	TRUE	FALSE
chr9	124503412	T	A	ENST00000373588	ENSG00000136931	NR5A1	TRUE	FALSE
chr9	124503412	T	C	ENST00000373588	ENSG00000136931	NR5A1	TRUE	FALSE
chr9	124503412	T	G	ENST00000373588	ENSG00000136931	NR5A1	TRUE	FALSE
chr9	124507247	A	C	ENST00000373588	ENSG00000136931	NR5A1	FALSE	FALSE
chr9	124507247	A	G	ENST00000373588	ENSG00000136931	NR5A1	FALSE	FALSE
chr9	124507247	A	T	ENST00000373588	ENSG00000136931	NR5A1	FALSE	FALSE
chr9	124507248	C	A	ENST00000373588	ENSG00000136931	NR5A1	FALSE	FALSE
chr9	124507248	C	G	ENST00000373588	ENSG00000136931	NR5A1	FALSE	FALSE
chr9	124507248	C	T	ENST00000373588	ENSG00000136931	NR5A1	FALSE	FALSE
chr9	124522710	C	A	ENST00000487099	ENSG00000148200	NR6A1	FALSE	FALSE
chr9	124522713	T	A	ENST00000487099	ENSG00000148200	NR6A1	FALSE	FALSE
chr9	124522728	T	A	ENST00000487099	ENSG00000148200	NR6A1	FALSE	FALSE
chr9	124522729	G	T	ENST00000487099	ENSG00000148200	NR6A1	FALSE	FALSE
chr9	124522749	T	A	ENST00000487099	ENSG00000148200	NR6A1	FALSE	FALSE
chr9	124522767	G	A	ENST00000487099	ENSG00000148200	NR6A1	FALSE	FALSE
chr9	124522770	C	A	ENST00000487099	ENSG00000148200	NR6A1	FALSE	FALSE
chr9	124522791	T	A	ENST00000487099	ENSG00000148200	NR6A1	FALSE	FALSE
chr9	124522794	C	A	ENST00000487099	ENSG00000148200	NR6A1	TRUE	FALSE
chr9	124522794	C	G	ENST00000487099	ENSG00000148200	NR6A1	TRUE	FALSE
chr9	124522794	C	T	ENST00000487099	ENSG00000148200	NR6A1	TRUE	FALSE
chr9	124522795	T	A	ENST00000487099	ENSG00000148200	NR6A1	TRUE	FALSE
chr9	124522795	T	C	ENST00000487099	ENSG00000148200	NR6A1	TRUE	FALSE
chr9	124522795	T	G	ENST00000487099	ENSG00000148200	NR6A1	TRUE	FALSE
chr9	124524719	A	C	ENST00000487099	ENSG00000148200	NR6A1	TRUE	FALSE
chr9	124524719	A	G	ENST00000487099	ENSG00000148200	NR6A1	TRUE	FALSE
chr9	124524719	A	T	ENST00000487099	ENSG00000148200	NR6A1	TRUE	FALSE
chr9	124524720	C	A	ENST00000487099	ENSG00000148200	NR6A1	TRUE	FALSE
chr9	124524720	C	G	ENST00000487099	ENSG00000148200	NR6A1	TRUE	FALSE
chr9	124524720	C	T	ENST00000487099	ENSG00000148200	NR6A1	TRUE	FALSE
chr9	124524721	C	A	ENST00000487099	ENSG00000148200	NR6A1	FALSE	FALSE
chr9	124524728	A	C	ENST00000487099	ENSG00000148200	NR6A1
chr9	124524728	A	T	ENST00000487099	ENSG00000148200	NR6A1	FALSE	FALSE
chr9	124524733	G	A	ENST00000487099	ENSG00000148200	NR6A1	FALSE	FALSE
chr9	124524739	C	A	ENST00000487099	ENSG00000148200	NR6A1	FALSE	FALSE
chr9	124524744	A	C	ENST00000487099	ENSG00000148200	NR6A1	FALSE	FALSE
chr9	124524744	A	T	ENST00000487099	ENSG00000148200	NR6A1	FALSE	FALSE
chr9	124524746	G	T	ENST00000487099	ENSG00000148200	NR6A1	FALSE	FALSE
chr9	124524778	G	A	ENST00000487099	ENSG00000148200	NR6A1	TRUE	TRUE
chr9	124524785	G	C	ENST00000487099	ENSG00000148200	NR6A1	TRUE	TRUE
chr9	124524785	G	T	ENST00000487099	ENSG00000148200	NR6A1	TRUE	TRUE
chr9	124524790	T	A	ENST00000487099	ENSG00000148200	NR6A1	TRUE	TRUE
chr9	124524791	A	C	ENST00000487099	ENSG00000148200	NR6A1	TRUE	TRUE
chr9	124524791	A	T	ENST00000487099	ENSG00000148200	NR6A1	TRUE	TRUE
chr9	124524796	C	A	ENST00000487099	ENSG00000148200	NR6A1	TRUE	TRUE
chr9	124524808	G	A	ENST00000487099	ENSG00000148200	NR6A1	TRUE	TRUE
chr9	124524809	G	T	ENST00000487099	ENSG00000148200	NR6A1	TRUE	TRUE
chr9	124524815	G	C	ENST00000487099	ENSG00000148200	NR6A1	TRUE	TRUE
chr9	124524815	G	T	ENST00000487099	ENSG00000148200	NR6A1	TRUE	TRUE
chr9	124524818	C	T	ENST00000487099	ENSG00000148200	NR6A1	TRUE	TRUE
chr9	124524819	C	T	ENST00000487099	ENSG00000148200	NR6A1	TRUE	TRUE
chr9	124524821	G	C	ENST00000487099	ENSG00000148200	NR6A1	TRUE	TRUE
chr9	124524821	G	T	ENST00000487099	ENSG00000148200	NR6A1	TRUE	TRUE
chr9	124524826	G	A	ENST00000487099	ENSG00000148200	NR6A1	TRUE	TRUE
chr9	124524829	T	A	ENST00000487099	ENSG00000148200	NR6A1	TRUE	TRUE
chr9	124524834	A	T	ENST00000487099	ENSG00000148200	NR6A1	TRUE	TRUE
chr9	124524838	G	A	ENST00000487099	ENSG00000148200	NR6A1	TRUE	TRUE
chr9	124524841	C	A	ENST00000487099	ENSG00000148200	NR6A1	TRUE	TRUE
chr9	124524847	G	A	ENST00000487099	ENSG00000148200	NR6A1	TRUE	TRUE
chr9	124524849	G	C	ENST00000487099	ENSG00000148200	NR6A1	TRUE	TRUE
chr9	124524849	G	T	ENST00000487099	ENSG00000148200	NR6A1	TRUE	TRUE
chr9	124524874	C	A	ENST00000487099	ENSG00000148200	NR6A1	TRUE	FALSE
chr9	124524874	C	G	ENST00000487099	ENSG00000148200	NR6A1	TRUE	FALSE
chr9	124524874	C	T	ENST00000487099	ENSG00000148200	NR6A1	TRUE	FALSE
chr9	124524875	T	A	ENST00000487099	ENSG00000148200	NR6A1	TRUE	FALSE
chr9	124524875	T	C	ENST00000487099	ENSG00000148200	NR6A1	TRUE	FALSE
chr9	124524875	T	G	ENST00000487099	ENSG00000148200	NR6A1	TRUE	FALSE
chr9	124526777	A	C	ENST00000487099	ENSG00000148200	NR6A1	TRUE	FALSE
chr9	124526777	A	G	ENST00000487099	ENSG00000148200	NR6A1	FALSE	FALSE
chr9	124526777	A	T	ENST00000487099	ENSG00000148200	NR6A1	TRUE	FALSE
chr9	124526778	C	A	ENST00000487099	ENSG00000148200	NR6A1	TRUE	FALSE
chr9	124526778	C	G	ENST00000487099	ENSG00000148200	NR6A1	TRUE	FALSE
chr9	124526778	C	T	ENST00000487099	ENSG00000148200	NR6A1	TRUE	FALSE
chr9	124526782	G	A	ENST00000487099	ENSG00000148200	NR6A1	TRUE	TRUE
chr9	124526803	T	A	ENST00000487099	ENSG00000148200	NR6A1	TRUE	TRUE
chr9	124526807	G	T	ENST00000487099	ENSG00000148200	NR6A1	TRUE	TRUE
chr9	124526813	A	C	ENST00000487099	ENSG00000148200	NR6A1	TRUE	TRUE
chr9	124526813	A	T	ENST00000487099	ENSG00000148200	NR6A1	TRUE	TRUE
chr9	124526818	C	A	ENST00000487099	ENSG00000148200	NR6A1	TRUE	TRUE
chr9	124526821	C	A	ENST00000487099	ENSG00000148200	NR6A1	TRUE	TRUE
chr9	124526833	T	A	ENST00000487099	ENSG00000148200	NR6A1	TRUE	TRUE
chr9	124526839	G	A	ENST00000487099	ENSG00000148200	NR6A1	TRUE	TRUE
chr9	124526848	T	A	ENST00000487099	ENSG00000148200	NR6A1	TRUE	TRUE
chr9	124526852	A	C	ENST00000487099	ENSG00000148200	NR6A1	TRUE	TRUE
chr9	124526852	A	T	ENST00000487099	ENSG00000148200	NR6A1	TRUE	TRUE
chr9	124526858	G	C	ENST00000487099	ENSG00000148200	NR6A1	TRUE	TRUE
chr9	124526858	G	T	ENST00000487099	ENSG00000148200	NR6A1	TRUE	TRUE
chr9	124526872	C	A	ENST00000487099	ENSG00000148200	NR6A1	TRUE	TRUE
chr9	124526881	C	A	ENST00000487099	ENSG00000148200	NR6A1	TRUE	TRUE
chr9	124526890	C	A	ENST00000487099	ENSG00000148200	NR6A1	TRUE	TRUE
chr9	124526901	C	A	ENST00000487099	ENSG00000148200	NR6A1	TRUE	FALSE
chr9	124526901	C	G	ENST00000487099	ENSG00000148200	NR6A1	TRUE	FALSE
chr9	124526901	C	T	ENST00000487099	ENSG00000148200	NR6A1	TRUE	FALSE
chr9	124526902	T	A	ENST00000487099	ENSG00000148200	NR6A1	TRUE	FALSE
chr9	124526902	T	C	ENST00000487099	ENSG00000148200	NR6A1	TRUE	FALSE
chr9	124526902	T	G	ENST00000487099	ENSG00000148200	NR6A1	TRUE	FALSE
chr9	124535876	A	C	ENST00000487099	ENSG00000148200	NR6A1	TRUE	FALSE
chr9	124535876	A	G	ENST00000487099	ENSG00000148200	NR6A1	TRUE	FALSE
chr9	124535876	A	T	ENST00000487099	ENSG00000148200	NR6A1	TRUE	FALSE
chr9	124535877	C	A	ENST00000487099	ENSG00000148200	NR6A1	TRUE	FALSE
chr9	124535877	C	G	ENST00000487099	ENSG00000148200	NR6A1	TRUE	FALSE
chr9	124535877	C	T	ENST00000487099	ENSG00000148200	NR6A1	TRUE	FALSE
chr9	124535879	T	A	ENST00000487099	ENSG00000148200	NR6A1	TRUE	TRUE
chr9	124535888	C	A	ENST00000487099	ENSG00000148200	NR6A1	TRUE	TRUE
chr9	124535891	C	A	ENST00000487099	ENSG00000148200	NR6A1	TRUE	TRUE
chr9	124535902	G	T	ENST00000487099	ENSG00000148200	NR6A1	TRUE	TRUE
chr9	124535904	G	C	ENST00000487099	ENSG00000148200	NR6A1	TRUE	TRUE
chr9	124535904	G	T	ENST00000487099	ENSG00000148200	NR6A1	TRUE	TRUE
chr9	124535909	T	A	ENST00000487099	ENSG00000148200	NR6A1	TRUE	TRUE
chr9	124535930	C	A	ENST00000487099	ENSG00000148200	NR6A1	TRUE	TRUE
chr9	124535942	G	A	ENST00000487099	ENSG00000148200	NR6A1	TRUE	TRUE
chr9	124535945	T	A	ENST00000487099	ENSG00000148200	NR6A1	TRUE	TRUE
chr9	124535949	G	C	ENST00000487099	ENSG00000148200	NR6A1	TRUE	TRUE
chr9	124535949	G	T	ENST00000487099	ENSG00000148200	NR6A1	TRUE	TRUE
chr9	124535981	C	A	ENST00000487099	ENSG00000148200	NR6A1	TRUE	TRUE
chr9	124535984	G	A	ENST00000487099	ENSG00000148200	NR6A1	TRUE	TRUE
chr9	124535985	C	T	ENST00000487099	ENSG00000148200	NR6A1	TRUE	TRUE
chr9	124535986	C	T	ENST00000487099	ENSG00000148200	NR6A1	TRUE	TRUE
chr9	124535998	A	T	ENST00000487099	ENSG00000148200	NR6A1	TRUE	TRUE
chr9	124536003	G	T	ENST00000487099	ENSG00000148200	NR6A1	TRUE	TRUE
chr9	124536009	G	C	ENST00000487099	ENSG00000148200	NR6A1	TRUE	TRUE
chr9	124536009	G	T	ENST00000487099	ENSG00000148200	NR6A1	TRUE	TRUE
chr9	124536017	T	A	ENST00000487099	ENSG00000148200	NR6A1	TRUE	TRUE
chr9	124536022	G	C	ENST00000487099	ENSG00000148200	NR6A1	TRUE	TRUE
chr9	124536022	G	T	ENST00000487099	ENSG00000148200	NR6A1	TRUE	TRUE
chr9	124536029	C	A	ENST00000487099	ENSG00000148200	NR6A1	TRUE	TRUE
chr9	124536030	G	T	ENST00000487099	ENSG00000148200	NR6A1	TRUE	TRUE
chr9	124536047	T	A	ENST00000487099	ENSG00000148200	NR6A1	TRUE	TRUE
chr9	124536050	T	A	ENST00000487099	ENSG00000148200	NR6A1	TRUE	TRUE
chr9	124536054	C	T	ENST00000487099	ENSG00000148200	NR6A1	TRUE	TRUE
chr9	124536055	C	T	ENST00000487099	ENSG00000148200	NR6A1	TRUE	TRUE
chr9	124536065	G	A	ENST00000487099	ENSG00000148200	NR6A1	TRUE	TRUE
chr9	124536080	C	A	ENST00000487099	ENSG00000148200	NR6A1	TRUE	TRUE
chr9	124536093	G	T	ENST00000487099	ENSG00000148200	NR6A1	TRUE	TRUE
chr9	124536113	C	A	ENST00000487099	ENSG00000148200	NR6A1	TRUE	TRUE
chr9	124536119	G	A	ENST00000487099	ENSG00000148200	NR6A1	TRUE	TRUE
chr9	124536129	G	C	ENST00000487099	ENSG00000148200	NR6A1	TRUE	TRUE
chr9	124536129	G	T	ENST00000487099	ENSG00000148200	NR6A1	TRUE	TRUE
chr9	124536133	C	A	ENST00000487099	ENSG00000148200	NR6A1	TRUE	FALSE
chr9	124536133	C	G	ENST00000487099	ENSG00000148200	NR6A1	TRUE	FALSE
chr9	124536133	C	T	ENST00000487099	ENSG00000148200	NR6A1	TRUE	FALSE
chr9	124536134	T	A	ENST00000487099	ENSG00000148200	NR6A1	TRUE	FALSE
chr9	124536134	T	C	ENST00000487099	ENSG00000148200	NR6A1	TRUE	FALSE
chr9	124536134	T	G	ENST00000487099	ENSG00000148200	NR6A1	TRUE	FALSE
chr9	124538090	A	C	ENST00000487099	ENSG00000148200	NR6A1	TRUE	FALSE
chr9	124538090	A	G	ENST00000487099	ENSG00000148200	NR6A1	TRUE	FALSE
chr9	124538090	A	T	ENST00000487099	ENSG00000148200	NR6A1	TRUE	FALSE
chr9	124538091	C	A	ENST00000487099	ENSG00000148200	NR6A1	TRUE	FALSE
chr9	124538091	C	G	ENST00000487099	ENSG00000148200	NR6A1	TRUE	FALSE
chr9	124538091	C	T	ENST00000487099	ENSG00000148200	NR6A1	TRUE	FALSE
chr9	124538093	C	A	ENST00000487099	ENSG00000148200	NR6A1	TRUE	TRUE
chr9	124538099	C	A	ENST00000487099	ENSG00000148200	NR6A1	TRUE	TRUE
chr9	124538104	A	T	ENST00000487099	ENSG00000148200	NR6A1	TRUE	TRUE
chr9	124538119	A	T	ENST00000487099	ENSG00000148200	NR6A1	TRUE	TRUE
chr9	124538126	C	A	ENST00000487099	ENSG00000148200	NR6A1	TRUE	TRUE
chr9	124538135	C	A	ENST00000487099	ENSG00000148200	NR6A1	TRUE	TRUE
chr9	124538140	G	C	ENST00000487099	ENSG00000148200	NR6A1	TRUE	TRUE
chr9	124538140	G	T	ENST00000487099	ENSG00000148200	NR6A1	TRUE	TRUE
chr9	124538143	A	C	ENST00000487099	ENSG00000148200	NR6A1	TRUE	TRUE
chr9	124538143	A	T	ENST00000487099	ENSG00000148200	NR6A1	TRUE	TRUE
chr9	124538150	G	A	ENST00000487099	ENSG00000148200	NR6A1	TRUE	TRUE
chr9	124538163	G	C	ENST00000487099	ENSG00000148200	NR6A1	TRUE	TRUE
chr9	124538163	G	T	ENST00000487099	ENSG00000148200	NR6A1	TRUE	TRUE
chr9	124538167	G	C	ENST00000487099	ENSG00000148200	NR6A1	TRUE	TRUE
chr9	124538167	G	T	ENST00000487099	ENSG00000148200	NR6A1	TRUE	TRUE
chr9	124538171	G	A	ENST00000487099	ENSG00000148200	NR6A1	TRUE	TRUE
chr9	124538192	G	A	ENST00000487099	ENSG00000148200	NR6A1	TRUE	TRUE
chr9	124538195	G	A	ENST00000487099	ENSG00000148200	NR6A1	TRUE	TRUE
chr9	124538209	G	C	ENST00000487099	ENSG00000148200	NR6A1	TRUE	TRUE
chr9	124538209	G	T	ENST00000487099	ENSG00000148200	NR6A1	TRUE	TRUE
chr9	124538220	A	C	ENST00000487099	ENSG00000148200	NR6A1	TRUE	TRUE
chr9	124538220	A	T	ENST00000487099	ENSG00000148200	NR6A1	TRUE	TRUE
chr9	124538241	A	C	ENST00000487099	ENSG00000148200	NR6A1
chr9	124538241	A	T	ENST00000487099	ENSG00000148200	NR6A1	TRUE	TRUE
chr9	124538246	G	A	ENST00000487099	ENSG00000148200	NR6A1	TRUE	TRUE
chr9	124538247	G	C	ENST00000487099	ENSG00000148200	NR6A1	TRUE	TRUE
chr9	124538247	G	T	ENST00000487099	ENSG00000148200	NR6A1	TRUE	TRUE
chr9	124538270	C	A	ENST00000487099	ENSG00000148200	NR6A1	TRUE	TRUE
chr9	124538274	G	C	ENST00000487099	ENSG00000148200	NR6A1	TRUE	TRUE
chr9	124538274	G	T	ENST00000487099	ENSG00000148200	NR6A1	TRUE	TRUE
chr9	124538279	G	A	ENST00000487099	ENSG00000148200	NR6A1	TRUE	TRUE
chr9	124538282	C	A	ENST00000487099	ENSG00000148200	NR6A1	TRUE	TRUE
chr9	124538300	C	A	ENST00000487099	ENSG00000148200	NR6A1	TRUE	TRUE
chr9	124538309	C	A	ENST00000487099	ENSG00000148200	NR6A1	TRUE	TRUE
chr9	124538320	C	A	ENST00000487099	ENSG00000148200	NR6A1	TRUE	FALSE
chr9	124538320	C	G	ENST00000487099	ENSG00000148200	NR6A1	TRUE	FALSE
chr9	124538320	C	T	ENST00000487099	ENSG00000148200	NR6A1	TRUE	FALSE
chr9	124538321	T	A	ENST00000487099	ENSG00000148200	NR6A1	TRUE	FALSE
chr9	124538321	T	C	ENST00000487099	ENSG00000148200	NR6A1	TRUE	FALSE
chr9	124538321	T	G	ENST00000487099	ENSG00000148200	NR6A1	TRUE	FALSE
chr9	124540031	A	C	ENST00000487099	ENSG00000148200	NR6A1	TRUE	FALSE
chr9	124540031	A	G	ENST00000487099	ENSG00000148200	NR6A1	TRUE	FALSE
chr9	124540031	A	T	ENST00000487099	ENSG00000148200	NR6A1	TRUE	FALSE
chr9	124540032	C	A	ENST00000487099	ENSG00000148200	NR6A1	TRUE	FALSE
chr9	124540032	C	G	ENST00000487099	ENSG00000148200	NR6A1	TRUE	FALSE
chr9	124540032	C	T	ENST00000487099	ENSG00000148200	NR6A1	TRUE	FALSE
chr9	124540057	G	C	ENST00000487099	ENSG00000148200	NR6A1	TRUE	TRUE
chr9	124540057	G	T	ENST00000487099	ENSG00000148200	NR6A1	TRUE	TRUE
chr9	124540064	G	A	ENST00000487099	ENSG00000148200	NR6A1	TRUE	TRUE
chr9	124540073	C	A	ENST00000487099	ENSG00000148200	NR6A1	TRUE	TRUE
chr9	124540075	G	T	ENST00000487099	ENSG00000148200	NR6A1	TRUE	TRUE
chr9	124540122	C	T	ENST00000487099	ENSG00000148200	NR6A1	TRUE	TRUE
chr9	124540123	C	T	ENST00000487099	ENSG00000148200	NR6A1	TRUE	TRUE
chr9	124540136	C	A	ENST00000487099	ENSG00000148200	NR6A1	TRUE	TRUE
chr9	124540139	C	A	ENST00000487099	ENSG00000148200	NR6A1	TRUE	TRUE
chr9	124540142	C	A	ENST00000487099	ENSG00000148200	NR6A1	TRUE	TRUE
chr9	124540148	C	A	ENST00000487099	ENSG00000148200	NR6A1	TRUE	TRUE
chr9	124540151	G	A	ENST00000487099	ENSG00000148200	NR6A1	TRUE	TRUE
chr9	124540169	C	A	ENST00000487099	ENSG00000148200	NR6A1	TRUE	TRUE
chr9	124540175	C	A	ENST00000487099	ENSG00000148200	NR6A1	TRUE	TRUE
chr9	124540178	C	A	ENST00000487099	ENSG00000148200	NR6A1	TRUE	TRUE
chr9	124540181	C	A	ENST00000487099	ENSG00000148200	NR6A1	TRUE	TRUE
chr9	124540183	G	T	ENST00000487099	ENSG00000148200	NR6A1	TRUE	TRUE
chr9	124540188	C	A	ENST00000487099	ENSG00000148200	NR6A1	TRUE	FALSE
chr9	124540188	C	G	ENST00000487099	ENSG00000148200	NR6A1	TRUE	FALSE
chr9	124540188	C	T	ENST00000487099	ENSG00000148200	NR6A1	TRUE	FALSE
chr9	124540189	T	A	ENST00000487099	ENSG00000148200	NR6A1	TRUE	FALSE
chr9	124540189	T	C	ENST00000487099	ENSG00000148200	NR6A1	TRUE	FALSE
chr9	124540189	T	G	ENST00000487099	ENSG00000148200	NR6A1	TRUE	FALSE
chr9	124543800	A	C	ENST00000487099	ENSG00000148200	NR6A1	TRUE	FALSE
chr9	124543800	A	G	ENST00000487099	ENSG00000148200	NR6A1	TRUE	FALSE
chr9	124543800	A	T	ENST00000487099	ENSG00000148200	NR6A1	TRUE	FALSE
chr9	124543801	C	A	ENST00000487099	ENSG00000148200	NR6A1	TRUE	FALSE
chr9	124543801	C	G	ENST00000487099	ENSG00000148200	NR6A1	TRUE	FALSE
chr9	124543801	C	T	ENST00000487099	ENSG00000148200	NR6A1	TRUE	FALSE
chr9	124543804	G	A	ENST00000487099	ENSG00000148200	NR6A1	TRUE	TRUE
chr9	124543822	T	A	ENST00000487099	ENSG00000148200	NR6A1	TRUE	TRUE
chr9	124543834	C	A	ENST00000487099	ENSG00000148200	NR6A1	TRUE	TRUE
chr9	124543849	C	A	ENST00000487099	ENSG00000148200	NR6A1	TRUE	TRUE
chr9	124543852	T	A	ENST00000487099	ENSG00000148200	NR6A1	TRUE	TRUE
chr9	124543858	C	A	ENST00000487099	ENSG00000148200	NR6A1	TRUE	FALSE
chr9	124543858	C	G	ENST00000487099	ENSG00000148200	NR6A1	TRUE	FALSE
chr9	124543858	C	T	ENST00000487099	ENSG00000148200	NR6A1	TRUE	FALSE
chr9	124543859	T	A	ENST00000487099	ENSG00000148200	NR6A1	TRUE	FALSE
chr9	124543859	T	C	ENST00000487099	ENSG00000148200	NR6A1	TRUE	FALSE
chr9	124543859	T	G	ENST00000487099	ENSG00000148200	NR6A1	TRUE	FALSE
chr9	124554326	A	C	ENST00000487099	ENSG00000148200	NR6A1	TRUE	FALSE
chr9	124554326	A	G	ENST00000487099	ENSG00000148200	NR6A1	TRUE	FALSE
chr9	124554326	A	T	ENST00000487099	ENSG00000148200	NR6A1	TRUE	FALSE
chr9	124554327	C	A	ENST00000487099	ENSG00000148200	NR6A1	TRUE	FALSE
chr9	124554327	C	G	ENST00000487099	ENSG00000148200	NR6A1	TRUE	FALSE
chr9	124554327	C	T	ENST00000487099	ENSG00000148200	NR6A1	TRUE	FALSE
chr9	124554331	T	A	ENST00000487099	ENSG00000148200	NR6A1	TRUE	TRUE
chr9	124554349	G	A	ENST00000487099	ENSG00000148200	NR6A1	TRUE	TRUE
chr9	124554353	G	T	ENST00000487099	ENSG00000148200	NR6A1	TRUE	TRUE
chr9	124554358	T	A	ENST00000487099	ENSG00000148200	NR6A1	TRUE	TRUE
chr9	124554368	G	T	ENST00000487099	ENSG00000148200	NR6A1	TRUE	TRUE
chr9	124554371	G	C	ENST00000487099	ENSG00000148200	NR6A1	TRUE	TRUE
chr9	124554371	G	T	ENST00000487099	ENSG00000148200	NR6A1	TRUE	TRUE
chr9	124554376	G	A	ENST00000487099	ENSG00000148200	NR6A1	TRUE	TRUE
chr9	124554377	G	T	ENST00000487099	ENSG00000148200	NR6A1	TRUE	TRUE
chr9	124554391	G	A	ENST00000487099	ENSG00000148200	NR6A1	TRUE	TRUE
chr9	124554394	T	A	ENST00000487099	ENSG00000148200	NR6A1	TRUE	TRUE
chr9	124554407	A	T	ENST00000487099	ENSG00000148200	NR6A1	TRUE	TRUE
chr9	124554415	T	A	ENST00000487099	ENSG00000148200	NR6A1	TRUE	TRUE
chr9	124554425	G	T	ENST00000487099	ENSG00000148200	NR6A1	TRUE	TRUE
chr9	124554430	G	A	ENST00000487099	ENSG00000148200	NR6A1	TRUE	TRUE
chr9	124554431	A	C	ENST00000487099	ENSG00000148200	NR6A1	TRUE	TRUE
chr9	124554431	A	T	ENST00000487099	ENSG00000148200	NR6A1	TRUE	TRUE
chr9	124554442	T	A	ENST00000487099	ENSG00000148200	NR6A1	TRUE	TRUE
chr9	124554446	G	T	ENST00000487099	ENSG00000148200	NR6A1	TRUE	TRUE
chr9	124554460	T	A	ENST00000487099	ENSG00000148200	NR6A1	TRUE	TRUE
chr9	124554472	T	A	ENST00000487099	ENSG00000148200	NR6A1	TRUE	TRUE
chr9	124554473	G	T	ENST00000487099	ENSG00000148200	NR6A1	TRUE	TRUE
chr9	124554481	C	A	ENST00000487099	ENSG00000148200	NR6A1	TRUE	TRUE
chr9	124554482	A	T	ENST00000487099	ENSG00000148200	NR6A1	TRUE	TRUE
chr9	124554497	A	C	ENST00000487099	ENSG00000148200	NR6A1	TRUE	TRUE
chr9	124554497	A	T	ENST00000487099	ENSG00000148200	NR6A1	TRUE	TRUE
chr9	124554504	A	T	ENST00000487099	ENSG00000148200	NR6A1	TRUE	TRUE
chr9	124554524	A	T	ENST00000487099	ENSG00000148200	NR6A1	TRUE	TRUE
chr9	124554533	A	T	ENST00000487099	ENSG00000148200	NR6A1	TRUE	TRUE
chr9	124554541	G	A	ENST00000487099	ENSG00000148200	NR6A1	TRUE	TRUE
chr9	124554544	G	A	ENST00000487099	ENSG00000148200	NR6A1	TRUE	TRUE
chr9	124554547	C	A	ENST00000487099	ENSG00000148200	NR6A1	TRUE	TRUE
chr9	124554561	G	C	ENST00000487099	ENSG00000148200	NR6A1	TRUE	TRUE
chr9	124554561	G	T	ENST00000487099	ENSG00000148200	NR6A1	TRUE	TRUE
chr9	124554571	C	A	ENST00000487099	ENSG00000148200	NR6A1	FALSE	FALSE
chr9	124554571	C	G	ENST00000487099	ENSG00000148200	NR6A1	FALSE	FALSE
chr9	124554571	C	T	ENST00000487099	ENSG00000148200	NR6A1	FALSE	FALSE
chr9	124554572	T	A	ENST00000487099	ENSG00000148200	NR6A1	FALSE	FALSE
chr9	124554572	T	C	ENST00000487099	ENSG00000148200	NR6A1	FALSE	FALSE
chr9	124554572	T	G	ENST00000487099	ENSG00000148200	NR6A1	FALSE	FALSE
chr9	124733306	A	C	ENST00000487099	ENSG00000148200	NR6A1	TRUE	FALSE
chr9	124733306	A	G	ENST00000487099	ENSG00000148200	NR6A1	TRUE	FALSE
chr9	124733306	A	T	ENST00000487099	ENSG00000148200	NR6A1	TRUE	FALSE
chr9	124733307	C	A	ENST00000487099	ENSG00000148200	NR6A1	TRUE	FALSE
chr9	124733307	C	G	ENST00000487099	ENSG00000148200	NR6A1	TRUE	FALSE
chr9	124733307	C	T	ENST00000487099	ENSG00000148200	NR6A1	TRUE	FALSE
chr9	124733326	C	A	ENST00000487099	ENSG00000148200	NR6A1	TRUE	TRUE
chr9	124733331	A	T	ENST00000487099	ENSG00000148200	NR6A1	TRUE	TRUE
chr9	124733335	C	A	ENST00000487099	ENSG00000148200	NR6A1	TRUE	TRUE
chr9	124733341	G	A	ENST00000487099	ENSG00000148200	NR6A1	TRUE	TRUE
chr9	124733342	A	T	ENST00000487099	ENSG00000148200	NR6A1	TRUE	TRUE
chr9	124733350	C	A	ENST00000487099	ENSG00000148200	NR6A1	TRUE	FALSE
chr9	124733350	C	G	ENST00000487099	ENSG00000148200	NR6A1	TRUE	FALSE
chr9	124733350	C	T	ENST00000487099	ENSG00000148200	NR6A1	TRUE	FALSE
chr9	124733351	T	A	ENST00000487099	ENSG00000148200	NR6A1	TRUE	FALSE
chr9	124733351	T	C	ENST00000487099	ENSG00000148200	NR6A1	TRUE	FALSE
chr9	124733351	T	G	ENST00000487099	ENSG00000148200	NR6A1	TRUE	FALSE
chr9	124771018	A	C	ENST00000487099	ENSG00000148200	NR6A1	FALSE	FALSE
chr9	124771018	A	G	ENST00000487099	ENSG00000148200	NR6A1	FALSE	FALSE
chr9	124771018	A	T	ENST00000487099	ENSG00000148200	NR6A1	FALSE	FALSE
chr9	124771019	C	A	ENST00000487099	ENSG00000148200	NR6A1	FALSE	FALSE
chr9	124771019	C	G	ENST00000487099	ENSG00000148200	NR6A1	FALSE	FALSE
chr9	124771019	C	T	ENST00000487099	ENSG00000148200	NR6A1	FALSE	FALSE
chr9	124771056	C	A	ENST00000487099	ENSG00000148200	NR6A1		FALSE
chr9	124771070	G	T	ENST00000487099	ENSG00000148200	NR6A1	FALSE	FALSE
chr9	124771086	C	A	ENST00000487099	ENSG00000148200	NR6A1	FALSE	FALSE
chr9	124771092	C	A	ENST00000487099	ENSG00000148200	NR6A1	FALSE	FALSE
chr9	124771107	C	A	ENST00000487099	ENSG00000148200	NR6A1	FALSE	FALSE
chr9	124771116	C	A	ENST00000487099	ENSG00000148200	NR6A1	FALSE	FALSE
chr9	124777358	A	T	ENST00000373580	ENSG00000185585	OLFML2A
chr9	124777361	G	A	ENST00000373580	ENSG00000185585	OLFML2A	TRUE	FALSE
chr9	124777361	G	C	ENST00000373580	ENSG00000185585	OLFML2A	TRUE	FALSE
chr9	124777361	G	T	ENST00000373580	ENSG00000185585	OLFML2A	TRUE	FALSE
chr9	124777362	T	A	ENST00000373580	ENSG00000185585	OLFML2A	TRUE	FALSE
chr9	124777362	T	C	ENST00000373580	ENSG00000185585	OLFML2A	FALSE	FALSE
chr9	124777362	T	G	ENST00000373580	ENSG00000185585	OLFML2A	TRUE	FALSE
chr9	124786973	A	C	ENST00000373580	ENSG00000185585	OLFML2A	TRUE	FALSE
chr9	124786973	A	G	ENST00000373580	ENSG00000185585	OLFML2A	TRUE	FALSE
chr9	124786973	A	T	ENST00000373580	ENSG00000185585	OLFML2A	TRUE	FALSE
chr9	124786974	G	A	ENST00000373580	ENSG00000185585	OLFML2A	TRUE	FALSE
chr9	124786974	G	C	ENST00000373580	ENSG00000185585	OLFML2A	TRUE	FALSE
chr9	124786974	G	T	ENST00000373580	ENSG00000185585	OLFML2A	TRUE	FALSE
chr9	124786993	C	T	ENST00000373580	ENSG00000185585	OLFML2A	TRUE	TRUE
chr9	124787009	C	A	ENST00000373580	ENSG00000185585	OLFML2A	TRUE	TRUE
chr9	124787011	G	T	ENST00000373580	ENSG00000185585	OLFML2A	TRUE	TRUE
chr9	124787025	C	A	ENST00000373580	ENSG00000185585	OLFML2A	TRUE	TRUE
chr9	124787031	C	A	ENST00000373580	ENSG00000185585	OLFML2A	TRUE	TRUE
chr9	124787032	A	T	ENST00000373580	ENSG00000185585	OLFML2A	TRUE	TRUE
chr9	124787037	C	A	ENST00000373580	ENSG00000185585	OLFML2A	TRUE	TRUE
chr9	124787056	A	T	ENST00000373580	ENSG00000185585	OLFML2A	TRUE	TRUE
chr9	124787067	T	A	ENST00000373580	ENSG00000185585	OLFML2A	TRUE	TRUE
chr9	124787071	C	T	ENST00000373580	ENSG00000185585	OLFML2A	TRUE	TRUE
chr9	124787098	G	T	ENST00000373580	ENSG00000185585	OLFML2A	TRUE	TRUE
chr9	124787109	C	A	ENST00000373580	ENSG00000185585	OLFML2A	TRUE	TRUE
chr9	124787109	C	G	ENST00000373580	ENSG00000185585	OLFML2A	TRUE	TRUE
chr9	124787116	G	T	ENST00000373580	ENSG00000185585	OLFML2A	TRUE	TRUE
chr9	124787129	C	A	ENST00000373580	ENSG00000185585	OLFML2A	TRUE	TRUE
chr9	124787142	C	A	ENST00000373580	ENSG00000185585	OLFML2A	TRUE	TRUE
chr9	124787148	C	A	ENST00000373580	ENSG00000185585	OLFML2A	TRUE	TRUE
chr9	124787154	T	A	ENST00000373580	ENSG00000185585	OLFML2A	TRUE	TRUE
chr9	124787184	T	A	ENST00000373580	ENSG00000185585	OLFML2A	TRUE	TRUE
chr9	124787185	G	T	ENST00000373580	ENSG00000185585	OLFML2A	TRUE	TRUE
chr9	124787191	G	T	ENST00000373580	ENSG00000185585	OLFML2A	TRUE	TRUE
chr9	124787195	G	A	ENST00000373580	ENSG00000185585	OLFML2A	TRUE	TRUE
chr9	124787196	G	A	ENST00000373580	ENSG00000185585	OLFML2A	TRUE	TRUE
chr9	124787197	A	T	ENST00000373580	ENSG00000185585	OLFML2A	TRUE	TRUE
chr9	124787203	G	T	ENST00000373580	ENSG00000185585	OLFML2A	TRUE	TRUE
chr9	124787206	A	T	ENST00000373580	ENSG00000185585	OLFML2A	TRUE	TRUE
chr9	124787212	A	T	ENST00000373580	ENSG00000185585	OLFML2A	TRUE	TRUE
chr9	124787215	A	T	ENST00000373580	ENSG00000185585	OLFML2A	TRUE	TRUE
chr9	124787218	C	T	ENST00000373580	ENSG00000185585	OLFML2A	TRUE	TRUE
chr9	124787227	G	T	ENST00000373580	ENSG00000185585	OLFML2A	TRUE	TRUE
chr9	124787236	A	T	ENST00000373580	ENSG00000185585	OLFML2A	TRUE	TRUE
chr9	124787239	G	A	ENST00000373580	ENSG00000185585	OLFML2A	TRUE	FALSE
chr9	124787239	G	C	ENST00000373580	ENSG00000185585	OLFML2A	TRUE	FALSE
chr9	124787239	G	T	ENST00000373580	ENSG00000185585	OLFML2A	TRUE	FALSE
chr9	124787240	T	A	ENST00000373580	ENSG00000185585	OLFML2A	TRUE	FALSE
chr9	124787240	T	C	ENST00000373580	ENSG00000185585	OLFML2A	TRUE	FALSE
chr9	124787240	T	G	ENST00000373580	ENSG00000185585	OLFML2A	TRUE	FALSE
chr9	124795022	A	C	ENST00000373580	ENSG00000185585	OLFML2A	TRUE	FALSE
chr9	124795022	A	G	ENST00000373580	ENSG00000185585	OLFML2A	TRUE	FALSE
chr9	124795022	A	T	ENST00000373580	ENSG00000185585	OLFML2A	TRUE	FALSE
chr9	124795023	G	A	ENST00000373580	ENSG00000185585	OLFML2A	TRUE	FALSE
chr9	124795023	G	C	ENST00000373580	ENSG00000185585	OLFML2A	TRUE	FALSE
chr9	124795023	G	T	ENST00000373580	ENSG00000185585	OLFML2A	TRUE	FALSE
chr9	124795027	C	T	ENST00000373580	ENSG00000185585	OLFML2A	TRUE	TRUE
chr9	124795048	G	T	ENST00000373580	ENSG00000185585	OLFML2A	TRUE	TRUE
chr9	124795062	C	A	ENST00000373580	ENSG00000185585	OLFML2A	TRUE	TRUE
chr9	124795062	C	G	ENST00000373580	ENSG00000185585	OLFML2A	TRUE	TRUE
chr9	124795073	T	A	ENST00000373580	ENSG00000185585	OLFML2A	TRUE	TRUE
chr9	124795078	A	T	ENST00000373580	ENSG00000185585	OLFML2A	TRUE	TRUE
chr9	124795092	C	A	ENST00000373580	ENSG00000185585	OLFML2A	TRUE	TRUE
chr9	124795092	C	G	ENST00000373580	ENSG00000185585	OLFML2A	TRUE	TRUE
chr9	124795099	A	T	ENST00000373580	ENSG00000185585	OLFML2A	TRUE	TRUE
chr9	124795111	C	T	ENST00000373580	ENSG00000185585	OLFML2A	TRUE	TRUE
chr9	124795126	G	T	ENST00000373580	ENSG00000185585	OLFML2A	TRUE	TRUE
chr9	124795129	G	T	ENST00000373580	ENSG00000185585	OLFML2A	TRUE	TRUE
chr9	124795132	G	A	ENST00000373580	ENSG00000185585	OLFML2A	TRUE	FALSE
chr9	124795132	G	C	ENST00000373580	ENSG00000185585	OLFML2A	TRUE	FALSE
chr9	124795132	G	T	ENST00000373580	ENSG00000185585	OLFML2A	TRUE	FALSE
chr9	124795133	T	A	ENST00000373580	ENSG00000185585	OLFML2A	TRUE	FALSE
chr9	124795133	T	C	ENST00000373580	ENSG00000185585	OLFML2A	FALSE	FALSE
chr9	124795133	T	G	ENST00000373580	ENSG00000185585	OLFML2A	TRUE	FALSE
chr9	124799283	A	C	ENST00000373580	ENSG00000185585	OLFML2A	TRUE	FALSE
chr9	124799283	A	G	ENST00000373580	ENSG00000185585	OLFML2A	TRUE	FALSE
chr9	124799283	A	T	ENST00000373580	ENSG00000185585	OLFML2A	TRUE	FALSE
chr9	124799284	G	A	ENST00000373580	ENSG00000185585	OLFML2A	TRUE	FALSE
chr9	124799284	G	C	ENST00000373580	ENSG00000185585	OLFML2A	TRUE	FALSE
chr9	124799284	G	T	ENST00000373580	ENSG00000185585	OLFML2A	TRUE	FALSE
chr9	124799291	A	T	ENST00000373580	ENSG00000185585	OLFML2A	TRUE	TRUE
chr9	124799309	G	T	ENST00000373580	ENSG00000185585	OLFML2A	TRUE	TRUE
chr9	124799315	G	T	ENST00000373580	ENSG00000185585	OLFML2A	TRUE	TRUE
chr9	124799324	A	T	ENST00000373580	ENSG00000185585	OLFML2A	TRUE	TRUE
chr9	124799348	G	T	ENST00000373580	ENSG00000185585	OLFML2A	TRUE	TRUE
chr9	124799351	C	T	ENST00000373580	ENSG00000185585	OLFML2A	TRUE	TRUE
chr9	124799355	T	A	ENST00000373580	ENSG00000185585	OLFML2A	TRUE	TRUE
chr9	124799365	T	A	ENST00000373580	ENSG00000185585	OLFML2A	TRUE	TRUE
chr9	124799365	T	G	ENST00000373580	ENSG00000185585	OLFML2A	TRUE	TRUE
chr9	124799366	G	T	ENST00000373580	ENSG00000185585	OLFML2A	TRUE	TRUE
chr9	124799396	A	T	ENST00000373580	ENSG00000185585	OLFML2A	TRUE	TRUE
chr9	124799399	A	T	ENST00000373580	ENSG00000185585	OLFML2A	TRUE	TRUE
chr9	124799402	G	T	ENST00000373580	ENSG00000185585	OLFML2A	TRUE	TRUE
chr9	124799423	C	T	ENST00000373580	ENSG00000185585	OLFML2A	TRUE	TRUE
chr9	124799432	C	T	ENST00000373580	ENSG00000185585	OLFML2A	TRUE	TRUE
chr9	124799435	A	T	ENST00000373580	ENSG00000185585	OLFML2A	TRUE	TRUE
chr9	124799483	A	T	ENST00000373580	ENSG00000185585	OLFML2A	TRUE	TRUE
chr9	124799489	C	T	ENST00000373580	ENSG00000185585	OLFML2A	TRUE	TRUE
chr9	124799492	G	A	ENST00000373580	ENSG00000185585	OLFML2A	TRUE	FALSE
chr9	124799492	G	C	ENST00000373580	ENSG00000185585	OLFML2A	TRUE	FALSE
chr9	124799492	G	T	ENST00000373580	ENSG00000185585	OLFML2A	TRUE	FALSE
chr9	124799493	T	A	ENST00000373580	ENSG00000185585	OLFML2A	TRUE	FALSE
chr9	124799493	T	C	ENST00000373580	ENSG00000185585	OLFML2A	TRUE	FALSE
chr9	124799493	T	G	ENST00000373580	ENSG00000185585	OLFML2A	TRUE	FALSE
chr9	124801412	A	C	ENST00000373580	ENSG00000185585	OLFML2A	TRUE	FALSE
chr9	124801412	A	G	ENST00000373580	ENSG00000185585	OLFML2A	TRUE	FALSE
chr9	124801412	A	T	ENST00000373580	ENSG00000185585	OLFML2A	TRUE	FALSE
chr9	124801413	G	A	ENST00000373580	ENSG00000185585	OLFML2A	TRUE	FALSE
chr9	124801413	G	C	ENST00000373580	ENSG00000185585	OLFML2A	TRUE	FALSE
chr9	124801413	G	T	ENST00000373580	ENSG00000185585	OLFML2A	TRUE	FALSE
chr9	124801423	A	T	ENST00000373580	ENSG00000185585	OLFML2A	TRUE	TRUE
chr9	124801426	G	T	ENST00000373580	ENSG00000185585	OLFML2A	TRUE	TRUE
chr9	124801429	A	T	ENST00000373580	ENSG00000185585	OLFML2A	TRUE	TRUE
chr9	124801435	A	T	ENST00000373580	ENSG00000185585	OLFML2A	TRUE	TRUE
chr9	124801447	A	T	ENST00000373580	ENSG00000185585	OLFML2A	TRUE	TRUE
chr9	124801452	T	A	ENST00000373580	ENSG00000185585	OLFML2A	TRUE	TRUE
chr9	124801452	T	G	ENST00000373580	ENSG00000185585	OLFML2A	TRUE	TRUE
chr9	124801462	C	T	ENST00000373580	ENSG00000185585	OLFML2A	TRUE	TRUE
chr9	124801465	A	T	ENST00000373580	ENSG00000185585	OLFML2A	TRUE	TRUE
chr9	124801480	A	T	ENST00000373580	ENSG00000185585	OLFML2A	TRUE	TRUE
chr9	124801492	A	T	ENST00000373580	ENSG00000185585	OLFML2A	TRUE	TRUE
chr9	124801501	A	T	ENST00000373580	ENSG00000185585	OLFML2A	TRUE	TRUE
chr9	124801504	G	T	ENST00000373580	ENSG00000185585	OLFML2A	TRUE	TRUE
chr9	124801507	A	T	ENST00000373580	ENSG00000185585	OLFML2A	TRUE	TRUE
chr9	124801516	C	T	ENST00000373580	ENSG00000185585	OLFML2A	TRUE	TRUE
chr9	124801522	G	T	ENST00000373580	ENSG00000185585	OLFML2A	TRUE	TRUE
chr9	124801525	A	T	ENST00000373580	ENSG00000185585	OLFML2A	TRUE	TRUE
chr9	124801531	A	T	ENST00000373580	ENSG00000185585	OLFML2A	TRUE	TRUE
chr9	124801534	A	T	ENST00000373580	ENSG00000185585	OLFML2A	TRUE	TRUE
chr9	124801537	G	T	ENST00000373580	ENSG00000185585	OLFML2A	TRUE	TRUE
chr9	124801546	A	T	ENST00000373580	ENSG00000185585	OLFML2A	TRUE	TRUE
chr9	124801561	C	T	ENST00000373580	ENSG00000185585	OLFML2A	TRUE	TRUE
chr9	124801573	A	T	ENST00000373580	ENSG00000185585	OLFML2A	TRUE	TRUE
chr9	124801591	C	T	ENST00000373580	ENSG00000185585	OLFML2A	TRUE	TRUE
chr9	124801594	C	T	ENST00000373580	ENSG00000185585	OLFML2A	TRUE	TRUE
chr9	124801597	C	T	ENST00000373580	ENSG00000185585	OLFML2A	TRUE	TRUE
chr9	124801623	C	A	ENST00000373580	ENSG00000185585	OLFML2A	TRUE	TRUE
chr9	124801623	C	G	ENST00000373580	ENSG00000185585	OLFML2A	TRUE	TRUE
chr9	124801626	C	A	ENST00000373580	ENSG00000185585	OLFML2A	TRUE	TRUE
chr9	124801626	C	G	ENST00000373580	ENSG00000185585	OLFML2A	TRUE	TRUE
chr9	124801627	A	T	ENST00000373580	ENSG00000185585	OLFML2A	TRUE	TRUE
chr9	124801636	A	T	ENST00000373580	ENSG00000185585	OLFML2A	TRUE	TRUE
chr9	124801639	C	T	ENST00000373580	ENSG00000185585	OLFML2A	TRUE	TRUE
chr9	124801642	G	T	ENST00000373580	ENSG00000185585	OLFML2A	TRUE	TRUE
chr9	124801651	G	T	ENST00000373580	ENSG00000185585	OLFML2A	TRUE	TRUE
chr9	124801664	G	A	ENST00000373580	ENSG00000185585	OLFML2A	TRUE	FALSE
chr9	124801664	G	C	ENST00000373580	ENSG00000185585	OLFML2A	TRUE	FALSE
chr9	124801664	G	T	ENST00000373580	ENSG00000185585	OLFML2A	TRUE	FALSE
chr9	124801665	T	A	ENST00000373580	ENSG00000185585	OLFML2A	TRUE	FALSE
chr9	124801665	T	C	ENST00000373580	ENSG00000185585	OLFML2A	FALSE	FALSE
chr9	124801665	T	G	ENST00000373580	ENSG00000185585	OLFML2A	TRUE	FALSE
chr9	124804092	A	C	ENST00000373580	ENSG00000185585	OLFML2A	TRUE	FALSE
chr9	124804092	A	G	ENST00000373580	ENSG00000185585	OLFML2A	TRUE	FALSE
chr9	124804092	A	T	ENST00000373580	ENSG00000185585	OLFML2A	TRUE	FALSE
chr9	124804093	G	A	ENST00000373580	ENSG00000185585	OLFML2A	TRUE	FALSE
chr9	124804093	G	C	ENST00000373580	ENSG00000185585	OLFML2A	TRUE	FALSE
chr9	124804093	G	T	ENST00000373580	ENSG00000185585	OLFML2A	TRUE	FALSE
chr9	124804105	C	T	ENST00000373580	ENSG00000185585	OLFML2A	TRUE	TRUE
chr9	124804118	G	A	ENST00000373580	ENSG00000185585	OLFML2A	TRUE	TRUE
chr9	124804119	G	A	ENST00000373580	ENSG00000185585	OLFML2A	TRUE	TRUE
chr9	124804123	G	T	ENST00000373580	ENSG00000185585	OLFML2A	TRUE	TRUE
chr9	124804126	C	T	ENST00000373580	ENSG00000185585	OLFML2A	TRUE	TRUE
chr9	124804138	A	T	ENST00000373580	ENSG00000185585	OLFML2A	TRUE	TRUE
chr9	124804144	G	T	ENST00000373580	ENSG00000185585	OLFML2A	TRUE	TRUE
chr9	124804165	G	T	ENST00000373580	ENSG00000185585	OLFML2A	TRUE	TRUE
chr9	124804180	G	T	ENST00000373580	ENSG00000185585	OLFML2A	TRUE	TRUE
chr9	124804183	C	T	ENST00000373580	ENSG00000185585	OLFML2A	TRUE	TRUE
chr9	124804189	G	T	ENST00000373580	ENSG00000185585	OLFML2A	TRUE	TRUE
chr9	124804195	G	T	ENST00000373580	ENSG00000185585	OLFML2A	TRUE	TRUE
chr9	124804210	G	T	ENST00000373580	ENSG00000185585	OLFML2A
chr9	124804213	C	T	ENST00000373580	ENSG00000185585	OLFML2A
chr9	124804244	C	A	ENST00000373580	ENSG00000185585	OLFML2A
chr9	124804244	C	G	ENST00000373580	ENSG00000185585	OLFML2A
chr9	124804309	G	T	ENST00000373580	ENSG00000185585	OLFML2A
chr9	124804319	C	A	ENST00000373580	ENSG00000185585	OLFML2A	TRUE	TRUE
chr9	124804319	C	G	ENST00000373580	ENSG00000185585	OLFML2A	TRUE	TRUE
chr9	124804327	G	T	ENST00000373580	ENSG00000185585	OLFML2A	TRUE	TRUE
chr9	124804339	C	T	ENST00000373580	ENSG00000185585	OLFML2A	TRUE	TRUE
chr9	124804343	G	A	ENST00000373580	ENSG00000185585	OLFML2A	TRUE	FALSE
chr9	124804343	G	C	ENST00000373580	ENSG00000185585	OLFML2A	TRUE	FALSE
chr9	124804343	G	T	ENST00000373580	ENSG00000185585	OLFML2A	TRUE	FALSE
chr9	124804344	T	A	ENST00000373580	ENSG00000185585	OLFML2A	TRUE	FALSE
chr9	124804344	T	C	ENST00000373580	ENSG00000185585	OLFML2A	FALSE	FALSE
chr9	124804344	T	G	ENST00000373580	ENSG00000185585	OLFML2A	TRUE	FALSE
chr9	124807779	A	C	ENST00000373580	ENSG00000185585	OLFML2A	TRUE	FALSE
chr9	124807779	A	G	ENST00000373580	ENSG00000185585	OLFML2A	TRUE	FALSE
chr9	124807779	A	T	ENST00000373580	ENSG00000185585	OLFML2A	TRUE	FALSE
chr9	124807780	G	A	ENST00000373580	ENSG00000185585	OLFML2A	TRUE	FALSE
chr9	124807780	G	C	ENST00000373580	ENSG00000185585	OLFML2A	TRUE	FALSE
chr9	124807780	G	T	ENST00000373580	ENSG00000185585	OLFML2A	TRUE	FALSE
chr9	124807783	A	T	ENST00000373580	ENSG00000185585	OLFML2A	TRUE	TRUE
chr9	124807786	G	T	ENST00000373580	ENSG00000185585	OLFML2A	TRUE	TRUE
chr9	124807797	T	A	ENST00000373580	ENSG00000185585	OLFML2A	TRUE	TRUE
chr9	124807798	G	T	ENST00000373580	ENSG00000185585	OLFML2A	TRUE	TRUE
chr9	124807845	T	A	ENST00000373580	ENSG00000185585	OLFML2A	TRUE	TRUE
chr9	124807845	T	G	ENST00000373580	ENSG00000185585	OLFML2A	TRUE	TRUE
chr9	124807855	G	T	ENST00000373580	ENSG00000185585	OLFML2A	TRUE	TRUE
chr9	124807858	G	T	ENST00000373580	ENSG00000185585	OLFML2A	TRUE	TRUE
chr9	124807865	G	A	ENST00000373580	ENSG00000185585	OLFML2A	TRUE	TRUE
chr9	124807866	G	A	ENST00000373580	ENSG00000185585	OLFML2A	TRUE	TRUE
chr9	124807870	A	T	ENST00000373580	ENSG00000185585	OLFML2A	TRUE	TRUE
chr9	124807885	C	T	ENST00000373580	ENSG00000185585	OLFML2A	TRUE	TRUE
chr9	124807902	T	A	ENST00000373580	ENSG00000185585	OLFML2A	TRUE	TRUE
chr9	124807902	T	G	ENST00000373580	ENSG00000185585	OLFML2A	TRUE	TRUE
chr9	124807914	C	A	ENST00000373580	ENSG00000185585	OLFML2A	TRUE	TRUE
chr9	124807914	C	G	ENST00000373580	ENSG00000185585	OLFML2A	TRUE	TRUE
chr9	124807917	C	A	ENST00000373580	ENSG00000185585	OLFML2A	FALSE	FALSE
chr9	124807917	C	G	ENST00000373580	ENSG00000185585	OLFML2A	FALSE	FALSE
chr9	124807920	T	A	ENST00000373580	ENSG00000185585	OLFML2A	FALSE	FALSE
chr9	124807920	T	G	ENST00000373580	ENSG00000185585	OLFML2A	FALSE	FALSE
chr9	124807921	G	T	ENST00000373580	ENSG00000185585	OLFML2A	FALSE	FALSE
chr9	124807936	G	T	ENST00000373580	ENSG00000185585	OLFML2A	FALSE	FALSE
chr9	124807951	G	T	ENST00000373580	ENSG00000185585	OLFML2A	FALSE	FALSE
chr9	124807960	A	T	ENST00000373580	ENSG00000185585	OLFML2A	FALSE	FALSE
chr9	124807963	C	T	ENST00000373580	ENSG00000185585	OLFML2A	FALSE	FALSE
chr9	124807967	G	A	ENST00000373580	ENSG00000185585	OLFML2A	TRUE	FALSE
chr9	124807967	G	C	ENST00000373580	ENSG00000185585	OLFML2A	TRUE	FALSE
chr9	124807967	G	T	ENST00000373580	ENSG00000185585	OLFML2A	TRUE	FALSE
chr9	124807968	T	A	ENST00000373580	ENSG00000185585	OLFML2A	TRUE	FALSE
chr9	124807968	T	C	ENST00000373580	ENSG00000185585	OLFML2A	TRUE	FALSE
chr9	124807968	T	G	ENST00000373580	ENSG00000185585	OLFML2A	TRUE	FALSE
chr9	124809806	A	C	ENST00000373580	ENSG00000185585	OLFML2A	TRUE	FALSE
chr9	124809806	A	G	ENST00000373580	ENSG00000185585	OLFML2A	TRUE	FALSE
chr9	124809806	A	T	ENST00000373580	ENSG00000185585	OLFML2A	TRUE	FALSE
chr9	124809807	G	A	ENST00000373580	ENSG00000185585	OLFML2A	TRUE	FALSE
chr9	124809807	G	C	ENST00000373580	ENSG00000185585	OLFML2A	TRUE	FALSE
chr9	124809807	G	T	ENST00000373580	ENSG00000185585	OLFML2A	TRUE	FALSE
chr9	124809814	G	A	ENST00000373580	ENSG00000185585	OLFML2A	FALSE	FALSE
chr9	124809815	G	A	ENST00000373580	ENSG00000185585	OLFML2A	FALSE	FALSE
chr9	124809827	C	A	ENST00000373580	ENSG00000185585	OLFML2A	FALSE	FALSE
chr9	124809827	C	G	ENST00000373580	ENSG00000185585	OLFML2A	FALSE	FALSE
chr9	124809828	A	T	ENST00000373580	ENSG00000185585	OLFML2A	FALSE	FALSE
chr9	124809839	C	A	ENST00000373580	ENSG00000185585	OLFML2A	FALSE	FALSE
chr9	124809839	C	G	ENST00000373580	ENSG00000185585	OLFML2A	FALSE	FALSE
chr9	124809844	G	A	ENST00000373580	ENSG00000185585	OLFML2A	FALSE	FALSE
chr9	124809845	G	A	ENST00000373580	ENSG00000185585	OLFML2A	FALSE	FALSE
chr9	124809869	C	A	ENST00000373580	ENSG00000185585	OLFML2A	FALSE	FALSE
chr9	124809869	C	G	ENST00000373580	ENSG00000185585	OLFML2A	FALSE	FALSE
chr9	124809870	C	T	ENST00000373580	ENSG00000185585	OLFML2A	FALSE	FALSE
chr9	124809884	C	A	ENST00000373580	ENSG00000185585	OLFML2A	FALSE	FALSE
chr9	124809884	C	G	ENST00000373580	ENSG00000185585	OLFML2A	FALSE	FALSE
chr9	124809887	C	A	ENST00000373580	ENSG00000185585	OLFML2A	FALSE	FALSE
chr9	124809887	C	G	ENST00000373580	ENSG00000185585	OLFML2A	FALSE	FALSE
chr9	124809903	A	T	ENST00000373580	ENSG00000185585	OLFML2A	FALSE	FALSE
chr9	124809915	A	T	ENST00000373580	ENSG00000185585	OLFML2A	FALSE	FALSE
chr9	124809920	C	A	ENST00000373580	ENSG00000185585	OLFML2A	FALSE	FALSE
chr9	124809920	C	G	ENST00000373580	ENSG00000185585	OLFML2A	FALSE	FALSE
chr9	124809930	C	T	ENST00000373580	ENSG00000185585	OLFML2A	FALSE	FALSE
chr9	124809949	G	A	ENST00000373580	ENSG00000185585	OLFML2A	FALSE	FALSE
chr9	124809950	G	A	ENST00000373580	ENSG00000185585	OLFML2A	FALSE	FALSE
chr9	124809974	T	A	ENST00000373580	ENSG00000185585	OLFML2A	FALSE	FALSE
chr9	124809974	T	G	ENST00000373580	ENSG00000185585	OLFML2A	FALSE	FALSE
chr9	124809975	G	T	ENST00000373580	ENSG00000185585	OLFML2A	FALSE	FALSE
chr9	124809991	G	A	ENST00000373580	ENSG00000185585	OLFML2A	FALSE	FALSE
chr9	124809992	G	A	ENST00000373580	ENSG00000185585	OLFML2A	FALSE	FALSE
chr9	124809993	A	T	ENST00000373580	ENSG00000185585	OLFML2A	FALSE	FALSE
chr9	124809997	G	A	ENST00000373580	ENSG00000185585	OLFML2A	FALSE	FALSE
chr9	124809998	G	A	ENST00000373580	ENSG00000185585	OLFML2A	FALSE	FALSE
chr9	124810002	G	T	ENST00000373580	ENSG00000185585	OLFML2A	FALSE	FALSE
chr9	124810009	C	A	ENST00000373580	ENSG00000185585	OLFML2A	FALSE	FALSE
chr9	124810032	G	T	ENST00000373580	ENSG00000185585	OLFML2A	FALSE	FALSE
chr9	124810045	G	A	ENST00000373580	ENSG00000185585	OLFML2A	FALSE	FALSE
chr9	124810046	G	A	ENST00000373580	ENSG00000185585	OLFML2A	FALSE	FALSE
chr9	124810055	C	A	ENST00000373580	ENSG00000185585	OLFML2A	FALSE	FALSE
chr9	124810055	C	G	ENST00000373580	ENSG00000185585	OLFML2A	FALSE	FALSE
chr9	124810077	G	T	ENST00000373580	ENSG00000185585	OLFML2A	FALSE	FALSE
chr9	124810083	C	T	ENST00000373580	ENSG00000185585	OLFML2A	FALSE	FALSE
chr9	124810089	G	T	ENST00000373580	ENSG00000185585	OLFML2A	FALSE	FALSE
chr9	124810111	T	A	ENST00000373580	ENSG00000185585	OLFML2A	FALSE	FALSE
chr9	124810140	G	T	ENST00000373580	ENSG00000185585	OLFML2A	FALSE	FALSE
chr9	124810150	G	A	ENST00000373580	ENSG00000185585	OLFML2A	FALSE	FALSE
chr9	124810151	G	A	ENST00000373580	ENSG00000185585	OLFML2A	FALSE	FALSE
chr9	124810152	A	T	ENST00000373580	ENSG00000185585	OLFML2A	FALSE	FALSE
chr9	124810178	C	A	ENST00000373580	ENSG00000185585	OLFML2A	FALSE	FALSE
chr9	124810178	C	G	ENST00000373580	ENSG00000185585	OLFML2A	FALSE	FALSE
chr9	124810187	C	A	ENST00000373580	ENSG00000185585	OLFML2A	FALSE	FALSE
chr9	124810199	C	A	ENST00000373580	ENSG00000185585	OLFML2A	FALSE	FALSE
chr9	124810211	T	A	ENST00000373580	ENSG00000185585	OLFML2A	FALSE	FALSE
chr9	124810211	T	G	ENST00000373580	ENSG00000185585	OLFML2A	FALSE	FALSE
chr9	124810226	C	A	ENST00000373580	ENSG00000185585	OLFML2A	FALSE	FALSE
chr9	124810226	C	G	ENST00000373580	ENSG00000185585	OLFML2A	FALSE	FALSE
chr9	124810230	C	T	ENST00000373580	ENSG00000185585	OLFML2A	FALSE	FALSE
chr9	124810233	C	T	ENST00000373580	ENSG00000185585	OLFML2A	FALSE	FALSE
chr9	124810236	G	T	ENST00000373580	ENSG00000185585	OLFML2A	FALSE	FALSE
chr9	124810242	C	T	ENST00000373580	ENSG00000185585	OLFML2A	FALSE	FALSE
chr9	124810253	C	A	ENST00000373580	ENSG00000185585	OLFML2A	FALSE	FALSE
chr9	124810253	C	G	ENST00000373580	ENSG00000185585	OLFML2A	FALSE	FALSE
chr9	124810290	C	T	ENST00000373580	ENSG00000185585	OLFML2A	FALSE	FALSE
chr9	124810308	G	T	ENST00000373580	ENSG00000185585	OLFML2A	FALSE	FALSE
chr9	124810319	C	A	ENST00000373580	ENSG00000185585	OLFML2A	FALSE	FALSE
chr9	124810319	C	G	ENST00000373580	ENSG00000185585	OLFML2A	FALSE	FALSE
chr9	124810326	C	T	ENST00000373580	ENSG00000185585	OLFML2A	FALSE	FALSE
chr9	124810337	C	A	ENST00000373580	ENSG00000185585	OLFML2A	FALSE	FALSE
chr9	124810337	C	G	ENST00000373580	ENSG00000185585	OLFML2A	FALSE	FALSE
chr9	124810344	A	T	ENST00000373580	ENSG00000185585	OLFML2A	FALSE	FALSE
chr9	124810347	G	T	ENST00000373580	ENSG00000185585	OLFML2A	FALSE	FALSE
chr9	124810361	C	A	ENST00000373580	ENSG00000185585	OLFML2A	FALSE	FALSE
chr9	124810361	C	G	ENST00000373580	ENSG00000185585	OLFML2A	FALSE	FALSE
chr9	124810366	G	A	ENST00000373580	ENSG00000185585	OLFML2A	FALSE	FALSE
chr9	124810367	G	A	ENST00000373580	ENSG00000185585	OLFML2A	FALSE	FALSE
chr9	124810380	C	T	ENST00000373580	ENSG00000185585	OLFML2A	FALSE	FALSE
chr9	124810391	C	A	ENST00000373580	ENSG00000185585	OLFML2A	FALSE	FALSE
chr9	124810391	C	G	ENST00000373580	ENSG00000185585	OLFML2A	FALSE	FALSE
chr9	124853568	A	T	ENST00000373574	ENSG00000136918	WDR38	FALSE	FALSE
chr9	124853574	A	T	ENST00000373574	ENSG00000136918	WDR38	FALSE	FALSE
chr9	124853586	C	T	ENST00000373574	ENSG00000136918	WDR38		FALSE
chr9	124853598	G	T	ENST00000373574	ENSG00000136918	WDR38		FALSE
chr9	124853601	G	A	ENST00000373574	ENSG00000136918	WDR38	FALSE	FALSE
chr9	124853601	G	C	ENST00000373574	ENSG00000136918	WDR38	FALSE	FALSE
chr9	124853601	G	T	ENST00000373574	ENSG00000136918	WDR38	FALSE	FALSE
chr9	124853602	T	A	ENST00000373574	ENSG00000136918	WDR38	FALSE	FALSE
chr9	124853602	T	C	ENST00000373574	ENSG00000136918	WDR38	FALSE	FALSE
chr9	124853602	T	G	ENST00000373574	ENSG00000136918	WDR38	FALSE	FALSE
chr9	124854203	A	C	ENST00000373574	ENSG00000136918	WDR38	TRUE	FALSE
chr9	124854203	A	G	ENST00000373574	ENSG00000136918	WDR38	TRUE	FALSE
chr9	124854203	A	T	ENST00000373574	ENSG00000136918	WDR38	TRUE	FALSE
chr9	124854204	G	A	ENST00000373574	ENSG00000136918	WDR38	TRUE	FALSE
chr9	124854204	G	C	ENST00000373574	ENSG00000136918	WDR38	TRUE	FALSE
chr9	124854204	G	T	ENST00000373574	ENSG00000136918	WDR38	TRUE	FALSE
chr9	124854235	C	T	ENST00000373574	ENSG00000136918	WDR38	TRUE	TRUE
chr9	124854254	C	A	ENST00000373574	ENSG00000136918	WDR38	TRUE	TRUE
chr9	124854254	C	G	ENST00000373574	ENSG00000136918	WDR38	TRUE	TRUE
chr9	124854256	G	T	ENST00000373574	ENSG00000136918	WDR38	TRUE	TRUE
chr9	124854267	C	A	ENST00000373574	ENSG00000136918	WDR38	TRUE	TRUE
chr9	124854273	T	A	ENST00000373574	ENSG00000136918	WDR38	TRUE	TRUE
chr9	124854273	T	G	ENST00000373574	ENSG00000136918	WDR38	TRUE	TRUE
chr9	124854278	G	A	ENST00000373574	ENSG00000136918	WDR38	TRUE	TRUE
chr9	124854279	G	A	ENST00000373574	ENSG00000136918	WDR38	TRUE	TRUE
chr9	124854280	G	T	ENST00000373574	ENSG00000136918	WDR38	TRUE	TRUE
chr9	124854295	C	T	ENST00000373574	ENSG00000136918	WDR38	TRUE	TRUE
chr9	124854305	G	A	ENST00000373574	ENSG00000136918	WDR38	TRUE	TRUE
chr9	124854306	G	A	ENST00000373574	ENSG00000136918	WDR38	TRUE	TRUE
chr9	124854326	G	A	ENST00000373574	ENSG00000136918	WDR38	FALSE	FALSE
chr9	124854326	G	C	ENST00000373574	ENSG00000136918	WDR38	FALSE	FALSE
chr9	124854326	G	T	ENST00000373574	ENSG00000136918	WDR38	FALSE	FALSE
chr9	124854327	T	A	ENST00000373574	ENSG00000136918	WDR38	FALSE	FALSE
chr9	124854327	T	C	ENST00000373574	ENSG00000136918	WDR38	FALSE	FALSE
chr9	124854327	T	G	ENST00000373574	ENSG00000136918	WDR38	FALSE	FALSE
chr9	124855632	A	C	ENST00000373574	ENSG00000136918	WDR38	TRUE	FALSE
chr9	124855632	A	G	ENST00000373574	ENSG00000136918	WDR38	TRUE	FALSE
chr9	124855632	A	T	ENST00000373574	ENSG00000136918	WDR38	TRUE	FALSE
chr9	124855633	G	A	ENST00000373574	ENSG00000136918	WDR38	TRUE	FALSE
chr9	124855633	G	C	ENST00000373574	ENSG00000136918	WDR38	TRUE	FALSE
chr9	124855633	G	T	ENST00000373574	ENSG00000136918	WDR38	TRUE	FALSE
chr9	124855642	A	T	ENST00000373574	ENSG00000136918	WDR38	TRUE	TRUE
chr9	124855650	C	A	ENST00000373574	ENSG00000136918	WDR38	TRUE	TRUE
chr9	124855692	T	A	ENST00000373574	ENSG00000136918	WDR38	TRUE	TRUE
chr9	124855698	C	A	ENST00000373574	ENSG00000136918	WDR38	TRUE	TRUE
chr9	124855712	G	A	ENST00000373574	ENSG00000136918	WDR38	TRUE	TRUE
chr9	124855713	G	A	ENST00000373574	ENSG00000136918	WDR38	TRUE	TRUE
chr9	124855723	A	T	ENST00000373574	ENSG00000136918	WDR38	TRUE	TRUE
chr9	124855729	A	T	ENST00000373574	ENSG00000136918	WDR38	TRUE	TRUE
chr9	124855734	T	A	ENST00000373574	ENSG00000136918	WDR38	TRUE	TRUE
chr9	124855747	A	T	ENST00000373574	ENSG00000136918	WDR38	TRUE	TRUE
chr9	124855751	G	A	ENST00000373574	ENSG00000136918	WDR38	TRUE	FALSE
chr9	124855751	G	C	ENST00000373574	ENSG00000136918	WDR38	TRUE	FALSE
chr9	124855751	G	T	ENST00000373574	ENSG00000136918	WDR38	TRUE	FALSE
chr9	124855752	T	A	ENST00000373574	ENSG00000136918	WDR38	TRUE	FALSE
chr9	124855752	T	C	ENST00000373574	ENSG00000136918	WDR38	TRUE	FALSE
chr9	124855752	T	G	ENST00000373574	ENSG00000136918	WDR38	TRUE	FALSE
chr9	124855859	A	C	ENST00000373574	ENSG00000136918	WDR38	TRUE	FALSE
chr9	124855859	A	G	ENST00000373574	ENSG00000136918	WDR38	TRUE	FALSE
chr9	124855859	A	T	ENST00000373574	ENSG00000136918	WDR38	TRUE	FALSE
chr9	124855860	G	A	ENST00000373574	ENSG00000136918	WDR38	TRUE	FALSE
chr9	124855860	G	C	ENST00000373574	ENSG00000136918	WDR38	TRUE	FALSE
chr9	124855860	G	T	ENST00000373574	ENSG00000136918	WDR38	TRUE	FALSE
chr9	124855866	C	T	ENST00000373574	ENSG00000136918	WDR38	TRUE	TRUE
chr9	124855878	G	T	ENST00000373574	ENSG00000136918	WDR38	TRUE	TRUE
chr9	124855903	C	A	ENST00000373574	ENSG00000136918	WDR38	TRUE	TRUE
chr9	124855905	A	T	ENST00000373574	ENSG00000136918	WDR38	TRUE	TRUE
chr9	124855908	C	T	ENST00000373574	ENSG00000136918	WDR38	TRUE	TRUE
chr9	124855918	C	A	ENST00000373574	ENSG00000136918	WDR38	TRUE	TRUE
chr9	124855918	C	G	ENST00000373574	ENSG00000136918	WDR38	TRUE	TRUE
chr9	124855927	G	A	ENST00000373574	ENSG00000136918	WDR38	TRUE	TRUE
chr9	124855928	G	A	ENST00000373574	ENSG00000136918	WDR38	TRUE	TRUE
chr9	124855932	A	T	ENST00000373574	ENSG00000136918	WDR38	TRUE	TRUE
chr9	124855948	G	A	ENST00000373574	ENSG00000136918	WDR38	TRUE	TRUE
chr9	124855949	G	A	ENST00000373574	ENSG00000136918	WDR38	TRUE	TRUE
chr9	124855956	C	T	ENST00000373574	ENSG00000136918	WDR38	TRUE	TRUE
chr9	124855959	G	A	ENST00000373574	ENSG00000136918	WDR38	TRUE	FALSE
chr9	124855959	G	C	ENST00000373574	ENSG00000136918	WDR38	TRUE	FALSE
chr9	124855959	G	T	ENST00000373574	ENSG00000136918	WDR38	TRUE	FALSE
chr9	124855960	T	A	ENST00000373574	ENSG00000136918	WDR38	TRUE	FALSE
chr9	124855960	T	C	ENST00000373574	ENSG00000136918	WDR38	TRUE	FALSE
chr9	124855960	T	G	ENST00000373574	ENSG00000136918	WDR38	TRUE	FALSE
chr9	124856238	A	C	ENST00000373574	ENSG00000136918	WDR38	TRUE	FALSE
chr9	124856238	A	G	ENST00000373574	ENSG00000136918	WDR38	FALSE	FALSE
chr9	124856238	A	T	ENST00000373574	ENSG00000136918	WDR38	TRUE	FALSE
chr9	124856239	G	A	ENST00000373574	ENSG00000136918	WDR38	FALSE	FALSE
chr9	124856239	G	C	ENST00000373574	ENSG00000136918	WDR38	FALSE	FALSE
chr9	124856239	G	T	ENST00000373574	ENSG00000136918	WDR38	TRUE	FALSE
chr9	124856246	C	T	ENST00000373574	ENSG00000136918	WDR38	TRUE	TRUE
chr9	124856262	T	A	ENST00000373574	ENSG00000136918	WDR38	TRUE	TRUE
chr9	124856262	T	G	ENST00000373574	ENSG00000136918	WDR38	TRUE	TRUE
chr9	124856285	C	T	ENST00000373574	ENSG00000136918	WDR38	TRUE	TRUE
chr9	124856301	C	A	ENST00000373574	ENSG00000136918	WDR38	TRUE	TRUE
chr9	124856301	C	G	ENST00000373574	ENSG00000136918	WDR38	TRUE	TRUE
chr9	124856317	C	A	ENST00000373574	ENSG00000136918	WDR38	TRUE	TRUE
chr9	124856321	G	A	ENST00000373574	ENSG00000136918	WDR38	TRUE	FALSE
chr9	124856321	G	C	ENST00000373574	ENSG00000136918	WDR38	TRUE	FALSE
chr9	124856321	G	T	ENST00000373574	ENSG00000136918	WDR38	TRUE	FALSE
chr9	124856322	T	A	ENST00000373574	ENSG00000136918	WDR38	TRUE	FALSE
chr9	124856322	T	C	ENST00000373574	ENSG00000136918	WDR38	TRUE	FALSE
chr9	124856322	T	G	ENST00000373574	ENSG00000136918	WDR38	TRUE	FALSE
chr9	124856467	A	C	ENST00000373574	ENSG00000136918	WDR38	TRUE	FALSE
chr9	124856467	A	G	ENST00000373574	ENSG00000136918	WDR38	TRUE	FALSE
chr9	124856467	A	T	ENST00000373574	ENSG00000136918	WDR38	TRUE	FALSE
chr9	124856468	G	A	ENST00000373574	ENSG00000136918	WDR38	TRUE	FALSE
chr9	124856468	G	C	ENST00000373574	ENSG00000136918	WDR38	TRUE	FALSE
chr9	124856468	G	T	ENST00000373574	ENSG00000136918	WDR38	TRUE	FALSE
chr9	124856482	G	A	ENST00000373574	ENSG00000136918	WDR38	TRUE	TRUE
chr9	124856483	G	A	ENST00000373574	ENSG00000136918	WDR38	TRUE	TRUE
chr9	124856503	G	A	ENST00000373574	ENSG00000136918	WDR38	TRUE	TRUE
chr9	124856504	G	A	ENST00000373574	ENSG00000136918	WDR38	TRUE	TRUE
chr9	124856538	C	T	ENST00000373574	ENSG00000136918	WDR38	TRUE	TRUE
chr9	124856547	G	T	ENST00000373574	ENSG00000136918	WDR38	TRUE	TRUE
chr9	124856550	G	T	ENST00000373574	ENSG00000136918	WDR38	TRUE	TRUE
chr9	124856573	C	A	ENST00000373574	ENSG00000136918	WDR38	TRUE	TRUE
chr9	124856579	C	A	ENST00000373574	ENSG00000136918	WDR38	TRUE	TRUE
chr9	124856582	T	A	ENST00000373574	ENSG00000136918	WDR38	TRUE	TRUE
chr9	124856582	T	G	ENST00000373574	ENSG00000136918	WDR38	TRUE	TRUE
chr9	124856584	C	A	ENST00000373574	ENSG00000136918	WDR38	TRUE	TRUE
chr9	124856584	C	G	ENST00000373574	ENSG00000136918	WDR38	TRUE	TRUE
chr9	124856601	G	A	ENST00000373574	ENSG00000136918	WDR38	TRUE	FALSE
chr9	124856601	G	C	ENST00000373574	ENSG00000136918	WDR38	TRUE	FALSE
chr9	124856601	G	T	ENST00000373574	ENSG00000136918	WDR38	TRUE	FALSE
chr9	124856602	T	A	ENST00000373574	ENSG00000136918	WDR38	TRUE	FALSE
chr9	124856602	T	C	ENST00000373574	ENSG00000136918	WDR38	TRUE	FALSE
chr9	124856602	T	G	ENST00000373574	ENSG00000136918	WDR38	TRUE	FALSE
chr9	124856730	A	C	ENST00000373574	ENSG00000136918	WDR38	TRUE	FALSE
chr9	124856730	A	G	ENST00000373574	ENSG00000136918	WDR38	TRUE	FALSE
chr9	124856730	A	T	ENST00000373574	ENSG00000136918	WDR38	TRUE	FALSE
chr9	124856731	G	A	ENST00000373574	ENSG00000136918	WDR38	TRUE	FALSE
chr9	124856731	G	C	ENST00000373574	ENSG00000136918	WDR38	TRUE	FALSE
chr9	124856731	G	T	ENST00000373574	ENSG00000136918	WDR38	TRUE	FALSE
chr9	124856745	G	A	ENST00000373574	ENSG00000136918	WDR38	TRUE	TRUE
chr9	124856746	G	A	ENST00000373574	ENSG00000136918	WDR38	TRUE	TRUE
chr9	124856750	A	T	ENST00000373574	ENSG00000136918	WDR38	TRUE	TRUE
chr9	124856766	G	A	ENST00000373574	ENSG00000136918	WDR38	TRUE	TRUE
chr9	124856767	G	A	ENST00000373574	ENSG00000136918	WDR38	TRUE	TRUE
chr9	124856768	A	T	ENST00000373574	ENSG00000136918	WDR38	TRUE	TRUE
chr9	124856795	C	T	ENST00000373574	ENSG00000136918	WDR38	TRUE	TRUE
chr9	124856801	A	T	ENST00000373574	ENSG00000136918	WDR38	TRUE	TRUE
chr9	124856817	G	A	ENST00000373574	ENSG00000136918	WDR38	TRUE	TRUE
chr9	124856818	G	A	ENST00000373574	ENSG00000136918	WDR38	TRUE	TRUE
chr9	124856822	A	T	ENST00000373574	ENSG00000136918	WDR38	TRUE	TRUE
chr9	124856846	G	T	ENST00000373574	ENSG00000136918	WDR38	TRUE	TRUE
chr9	124856853	G	A	ENST00000373574	ENSG00000136918	WDR38	TRUE	TRUE
chr9	124856854	G	A	ENST00000373574	ENSG00000136918	WDR38	TRUE	TRUE
chr9	124856872	T	A	ENST00000373574	ENSG00000136918	WDR38	TRUE	TRUE
chr9	124856872	T	G	ENST00000373574	ENSG00000136918	WDR38	TRUE	TRUE
chr9	124856882	G	A	ENST00000373574	ENSG00000136918	WDR38	TRUE	FALSE
chr9	124856882	G	C	ENST00000373574	ENSG00000136918	WDR38	TRUE	FALSE
chr9	124856882	G	T	ENST00000373574	ENSG00000136918	WDR38	TRUE	FALSE
chr9	124856883	T	A	ENST00000373574	ENSG00000136918	WDR38	TRUE	FALSE
chr9	124856883	T	C	ENST00000373574	ENSG00000136918	WDR38	TRUE	FALSE
chr9	124856883	T	G	ENST00000373574	ENSG00000136918	WDR38	TRUE	FALSE
chr9	124857362	A	C	ENST00000373574	ENSG00000136918	WDR38	TRUE	FALSE
chr9	124857362	A	G	ENST00000373574	ENSG00000136918	WDR38	TRUE	FALSE
chr9	124857362	A	T	ENST00000373574	ENSG00000136918	WDR38	TRUE	FALSE
chr9	124857363	G	A	ENST00000373574	ENSG00000136918	WDR38	TRUE	FALSE
chr9	124857363	G	C	ENST00000373574	ENSG00000136918	WDR38	TRUE	FALSE
chr9	124857363	G	T	ENST00000373574	ENSG00000136918	WDR38	TRUE	FALSE
chr9	124857367	A	T	ENST00000373574	ENSG00000136918	WDR38
chr9	124857374	G	A	ENST00000373574	ENSG00000136918	WDR38
chr9	124857375	G	A	ENST00000373574	ENSG00000136918	WDR38
chr9	124857381	C	A	ENST00000373574	ENSG00000136918	WDR38
chr9	124857388	G	T	ENST00000373574	ENSG00000136918	WDR38
chr9	124857391	A	T	ENST00000373574	ENSG00000136918	WDR38
chr9	124857396	C	A	ENST00000373574	ENSG00000136918	WDR38
chr9	124857400	G	T	ENST00000373574	ENSG00000136918	WDR38	FALSE	FALSE
chr9	124857409	A	T	ENST00000373574	ENSG00000136918	WDR38	FALSE	FALSE
chr9	124857412	G	A	ENST00000373574	ENSG00000136918	WDR38	TRUE	FALSE
chr9	124857412	G	C	ENST00000373574	ENSG00000136918	WDR38	TRUE	FALSE
chr9	124857412	G	T	ENST00000373574	ENSG00000136918	WDR38	TRUE	FALSE
chr9	124857413	T	A	ENST00000373574	ENSG00000136918	WDR38	TRUE	FALSE
chr9	124857413	T	C	ENST00000373574	ENSG00000136918	WDR38	TRUE	FALSE
chr9	124857413	T	G	ENST00000373574	ENSG00000136918	WDR38	TRUE	FALSE
chr9	124857500	A	C	ENST00000373574	ENSG00000136918	WDR38	FALSE	FALSE
chr9	124857500	A	G	ENST00000373574	ENSG00000136918	WDR38	FALSE	FALSE
chr9	124857500	A	T	ENST00000373574	ENSG00000136918	WDR38	FALSE	FALSE
chr9	124857501	G	A	ENST00000373574	ENSG00000136918	WDR38	FALSE	FALSE
chr9	124857501	G	C	ENST00000373574	ENSG00000136918	WDR38	FALSE	FALSE
chr9	124857501	G	T	ENST00000373574	ENSG00000136918	WDR38	FALSE	FALSE
chr9	124857502	G	T	ENST00000373574	ENSG00000136918	WDR38	FALSE	FALSE
chr9	124857528	T	A	ENST00000373574	ENSG00000136918	WDR38	FALSE	FALSE
chr9	124857547	A	T	ENST00000373574	ENSG00000136918	WDR38	FALSE	FALSE
chr9	124857554	T	A	ENST00000373574	ENSG00000136918	WDR38	FALSE	FALSE
chr9	124857554	T	G	ENST00000373574	ENSG00000136918	WDR38	FALSE	FALSE
chr9	124857562	G	T	ENST00000373574	ENSG00000136918	WDR38	FALSE	FALSE
chr9	124857574	C	T	ENST00000373574	ENSG00000136918	WDR38	FALSE	FALSE
chr9	124857580	A	T	ENST00000373574	ENSG00000136918	WDR38	FALSE	FALSE
chr9	124857586	C	T	ENST00000373574	ENSG00000136918	WDR38	FALSE	FALSE
chr9	124857604	A	T	ENST00000373574	ENSG00000136918	WDR38	FALSE	FALSE
chr9	124857608	C	A	ENST00000373574	ENSG00000136918	WDR38	FALSE	FALSE
chr9	124857608	C	G	ENST00000373574	ENSG00000136918	WDR38	FALSE	FALSE
chr9	124857622	C	T	ENST00000373574	ENSG00000136918	WDR38	FALSE	FALSE
chr9	124857926	T	A	ENST00000348462	ENSG00000136942	RPL35	FALSE	FALSE
chr9	124857933	G	C	ENST00000348462	ENSG00000136942	RPL35	FALSE	FALSE
chr9	124857933	G	T	ENST00000348462	ENSG00000136942	RPL35	FALSE	FALSE
chr9	124857938	T	A	ENST00000348462	ENSG00000136942	RPL35	FALSE	FALSE
chr9	124857948	G	C	ENST00000348462	ENSG00000136942	RPL35	FALSE	FALSE
chr9	124857948	G	T	ENST00000348462	ENSG00000136942	RPL35	FALSE	FALSE
chr9	124857959	C	A	ENST00000348462	ENSG00000136942	RPL35	FALSE	FALSE
chr9	124857962	T	A	ENST00000348462	ENSG00000136942	RPL35	FALSE	FALSE
chr9	124857968	G	A	ENST00000348462	ENSG00000136942	RPL35	FALSE	FALSE
chr9	124857971	G	A	ENST00000348462	ENSG00000136942	RPL35	FALSE	FALSE
chr9	124857974	T	A	ENST00000348462	ENSG00000136942	RPL35	FALSE	FALSE
chr9	124857977	T	A	ENST00000348462	ENSG00000136942	RPL35	FALSE	FALSE
chr9	124857983	T	A	ENST00000348462	ENSG00000136942	RPL35	FALSE	FALSE
chr9	124857992	C	A	ENST00000348462	ENSG00000136942	RPL35	FALSE	FALSE
chr9	124857995	C	A	ENST00000348462	ENSG00000136942	RPL35	FALSE	FALSE
chr9	124858001	T	A	ENST00000348462	ENSG00000136942	RPL35	FALSE	FALSE
chr9	124858031	T	A	ENST00000348462	ENSG00000136942	RPL35	FALSE	FALSE
chr9	124858034	T	A	ENST00000348462	ENSG00000136942	RPL35	FALSE	FALSE
chr9	124858055	T	A	ENST00000348462	ENSG00000136942	RPL35	FALSE	FALSE
chr9	124858056	G	C	ENST00000348462	ENSG00000136942	RPL35	FALSE	FALSE
chr9	124858056	G	T	ENST00000348462	ENSG00000136942	RPL35	FALSE	FALSE
chr9	124858061	T	A	ENST00000348462	ENSG00000136942	RPL35	FALSE	FALSE
chr9	124858064	T	A	ENST00000348462	ENSG00000136942	RPL35	FALSE	FALSE
chr9	124858068	C	A	ENST00000348462	ENSG00000136942	RPL35	TRUE	TRUE
chr9	124858068	C	G	ENST00000348462	ENSG00000136942	RPL35	TRUE	FALSE
chr9	124858068	C	T	ENST00000348462	ENSG00000136942	RPL35	TRUE	TRUE
chr9	124858069	T	A	ENST00000348462	ENSG00000136942	RPL35	TRUE	FALSE
chr9	124858069	T	C	ENST00000348462	ENSG00000136942	RPL35	TRUE	FALSE
chr9	124858069	T	G	ENST00000348462	ENSG00000136942	RPL35	TRUE	TRUE
chr9	124860181	A	C	ENST00000348462	ENSG00000136942	RPL35	TRUE	FALSE
chr9	124860181	A	G	ENST00000348462	ENSG00000136942	RPL35	FALSE	FALSE
chr9	124860181	A	T	ENST00000348462	ENSG00000136942	RPL35	TRUE	FALSE
chr9	124860182	C	A	ENST00000348462	ENSG00000136942	RPL35	TRUE	FALSE
chr9	124860182	C	G	ENST00000348462	ENSG00000136942	RPL35	TRUE	FALSE
chr9	124860182	C	T	ENST00000348462	ENSG00000136942	RPL35	TRUE	FALSE
chr9	124860185	T	A	ENST00000348462	ENSG00000136942	RPL35	FALSE	FALSE
chr9	124860186	G	C	ENST00000348462	ENSG00000136942	RPL35	FALSE	FALSE
chr9	124860186	G	T	ENST00000348462	ENSG00000136942	RPL35	FALSE	FALSE
chr9	124860194	T	A	ENST00000348462	ENSG00000136942	RPL35	FALSE	FALSE
chr9	124860206	C	A	ENST00000348462	ENSG00000136942	RPL35	FALSE	FALSE
chr9	124860209	T	A	ENST00000348462	ENSG00000136942	RPL35	FALSE	FALSE
chr9	124860212	G	A	ENST00000348462	ENSG00000136942	RPL35	FALSE	FALSE
chr9	124860218	G	A	ENST00000348462	ENSG00000136942	RPL35	FALSE	FALSE
chr9	124860251	T	A	ENST00000348462	ENSG00000136942	RPL35	TRUE	TRUE
chr9	124860263	G	A	ENST00000348462	ENSG00000136942	RPL35	TRUE	TRUE
chr9	124860265	C	A	ENST00000348462	ENSG00000136942	RPL35	TRUE	FALSE
chr9	124860265	C	G	ENST00000348462	ENSG00000136942	RPL35	TRUE	FALSE
chr9	124860265	C	T	ENST00000348462	ENSG00000136942	RPL35	TRUE	FALSE
chr9	124860266	T	A	ENST00000348462	ENSG00000136942	RPL35	TRUE	FALSE
chr9	124860266	T	C	ENST00000348462	ENSG00000136942	RPL35	TRUE	FALSE
chr9	124860266	T	G	ENST00000348462	ENSG00000136942	RPL35	TRUE	FALSE
chr9	124861417	A	C	ENST00000348462	ENSG00000136942	RPL35	TRUE	TRUE
chr9	124861417	A	G	ENST00000348462	ENSG00000136942	RPL35	TRUE	FALSE
chr9	124861417	A	T	ENST00000348462	ENSG00000136942	RPL35	TRUE	TRUE
chr9	124861418	C	A	ENST00000348462	ENSG00000136942	RPL35	TRUE	TRUE
chr9	124861418	C	G	ENST00000348462	ENSG00000136942	RPL35	TRUE	TRUE
chr9	124861418	C	T	ENST00000348462	ENSG00000136942	RPL35	TRUE	TRUE
chr9	124861423	T	A	ENST00000348462	ENSG00000136942	RPL35	TRUE	TRUE
chr9	124861432	T	A	ENST00000348462	ENSG00000136942	RPL35	TRUE	TRUE
chr9	124861456	T	A	ENST00000348462	ENSG00000136942	RPL35	TRUE	TRUE
chr9	124861471	G	A	ENST00000348462	ENSG00000136942	RPL35	TRUE	TRUE
chr9	124861480	C	A	ENST00000348462	ENSG00000136942	RPL35	TRUE	TRUE
chr9	124861486	T	A	ENST00000348462	ENSG00000136942	RPL35	TRUE	TRUE
chr9	124861501	G	A	ENST00000348462	ENSG00000136942	RPL35	TRUE	FALSE
chr9	124861504	T	A	ENST00000348462	ENSG00000136942	RPL35	TRUE	FALSE
chr9	124861513	C	A	ENST00000348462	ENSG00000136942	RPL35	FALSE	FALSE
chr9	124861516	C	A	ENST00000348462	ENSG00000136942	RPL35	FALSE	FALSE
chr9	124861519	T	A	ENST00000348462	ENSG00000136942	RPL35	FALSE	FALSE
chr9	124861522	T	A	ENST00000348462	ENSG00000136942	RPL35	FALSE	FALSE
chr9	124861525	T	A	ENST00000348462	ENSG00000136942	RPL35	FALSE	FALSE
chr9	124861540	G	A	ENST00000348462	ENSG00000136942	RPL35	FALSE	FALSE
chr9	124861546	T	A	ENST00000348462	ENSG00000136942	RPL35	FALSE	FALSE
chr9	124861552	T	A	ENST00000348462	ENSG00000136942	RPL35	FALSE	FALSE
chr9	124861556	C	A	ENST00000348462	ENSG00000136942	RPL35	TRUE	FALSE
chr9	124861556	C	G	ENST00000348462	ENSG00000136942	RPL35	TRUE	FALSE
chr9	124861556	C	T	ENST00000348462	ENSG00000136942	RPL35	TRUE	FALSE
chr9	124861557	T	A	ENST00000348462	ENSG00000136942	RPL35	TRUE	FALSE
chr9	124861557	T	C	ENST00000348462	ENSG00000136942	RPL35	TRUE	FALSE
chr9	124861557	T	G	ENST00000348462	ENSG00000136942	RPL35	TRUE	FALSE
chr9	124861908	A	C	ENST00000348462	ENSG00000136942	RPL35	TRUE	FALSE
chr9	124861908	A	G	ENST00000348462	ENSG00000136942	RPL35	TRUE	FALSE
chr9	124861908	A	T	ENST00000348462	ENSG00000136942	RPL35	TRUE	FALSE
chr9	124861909	C	A	ENST00000348462	ENSG00000136942	RPL35	TRUE	FALSE
chr9	124861909	C	G	ENST00000348462	ENSG00000136942	RPL35	TRUE	FALSE
chr9	124861909	C	T	ENST00000348462	ENSG00000136942	RPL35	TRUE	FALSE
chr9	124862399	G	A	ENST00000353214	ENSG00000136950	ARPC5L	FALSE	FALSE
chr9	124862399	G	C	ENST00000353214	ENSG00000136950	ARPC5L	FALSE	FALSE
chr9	124862399	G	T	ENST00000353214	ENSG00000136950	ARPC5L	FALSE	FALSE
chr9	124862400	A	C	ENST00000353214	ENSG00000136950	ARPC5L	FALSE	FALSE
chr9	124862400	A	G	ENST00000353214	ENSG00000136950	ARPC5L	FALSE	FALSE
chr9	124862400	A	T	ENST00000353214	ENSG00000136950	ARPC5L	FALSE	FALSE
chr9	124863986	A	C	ENST00000353214	ENSG00000136950	ARPC5L	TRUE	FALSE
chr9	124863986	A	G	ENST00000353214	ENSG00000136950	ARPC5L	TRUE	FALSE
chr9	124863986	A	T	ENST00000353214	ENSG00000136950	ARPC5L	TRUE	FALSE
chr9	124863987	G	A	ENST00000353214	ENSG00000136950	ARPC5L	TRUE	FALSE
chr9	124863987	G	C	ENST00000353214	ENSG00000136950	ARPC5L	TRUE	FALSE
chr9	124863987	G	T	ENST00000353214	ENSG00000136950	ARPC5L	TRUE	FALSE
chr9	124864108	G	A	ENST00000353214	ENSG00000136950	ARPC5L	TRUE	FALSE
chr9	124864108	G	C	ENST00000353214	ENSG00000136950	ARPC5L	TRUE	FALSE
chr9	124864108	G	T	ENST00000353214	ENSG00000136950	ARPC5L	TRUE	FALSE
chr9	124864109	T	A	ENST00000353214	ENSG00000136950	ARPC5L	TRUE	FALSE
chr9	124864109	T	C	ENST00000353214	ENSG00000136950	ARPC5L	TRUE	FALSE
chr9	124864109	T	G	ENST00000353214	ENSG00000136950	ARPC5L	TRUE	FALSE
chr9	124868426	A	C	ENST00000353214	ENSG00000136950	ARPC5L	FALSE	FALSE
chr9	124868426	A	G	ENST00000353214	ENSG00000136950	ARPC5L	FALSE	FALSE
chr9	124868426	A	T	ENST00000353214	ENSG00000136950	ARPC5L	FALSE	FALSE
chr9	124868427	G	A	ENST00000353214	ENSG00000136950	ARPC5L	FALSE	FALSE
chr9	124868427	G	C	ENST00000353214	ENSG00000136950	ARPC5L	FALSE	FALSE
chr9	124868427	G	T	ENST00000353214	ENSG00000136950	ARPC5L	FALSE	FALSE
chr9	124869313	C	A	ENST00000353214	ENSG00000136950	ARPC5L	FALSE	FALSE
chr9	124869339	G	T	ENST00000353214	ENSG00000136950	ARPC5L	FALSE	FALSE
chr9	124869348	G	T	ENST00000353214	ENSG00000136950	ARPC5L	TRUE	FALSE
chr9	124869354	A	T	ENST00000353214	ENSG00000136950	ARPC5L	TRUE	FALSE
chr9	124869366	G	T	ENST00000353214	ENSG00000136950	ARPC5L	TRUE	TRUE
chr9	124869369	C	T	ENST00000353214	ENSG00000136950	ARPC5L	TRUE	TRUE
chr9	124869372	G	T	ENST00000353214	ENSG00000136950	ARPC5L	TRUE	TRUE
chr9	124869375	G	T	ENST00000353214	ENSG00000136950	ARPC5L	TRUE	TRUE
chr9	124869396	G	T	ENST00000353214	ENSG00000136950	ARPC5L	TRUE	TRUE
chr9	124869417	G	T	ENST00000353214	ENSG00000136950	ARPC5L	TRUE	TRUE
chr9	124869438	C	T	ENST00000353214	ENSG00000136950	ARPC5L	TRUE	TRUE
chr9	124869440	A	C	ENST00000353214	ENSG00000136950	ARPC5L	FALSE	FALSE
chr9	124869440	A	G	ENST00000353214	ENSG00000136950	ARPC5L	FALSE	FALSE
chr9	124869440	A	T	ENST00000353214	ENSG00000136950	ARPC5L	FALSE	FALSE
chr9	124869441	T	A	ENST00000353214	ENSG00000136950	ARPC5L	FALSE	FALSE
chr9	124869441	T	C	ENST00000353214	ENSG00000136950	ARPC5L	FALSE	FALSE
chr9	124869441	T	G	ENST00000353214	ENSG00000136950	ARPC5L	FALSE	FALSE
chr9	124873690	A	C	ENST00000353214	ENSG00000136950	ARPC5L	FALSE	FALSE
chr9	124873690	A	G	ENST00000353214	ENSG00000136950	ARPC5L	FALSE	FALSE
chr9	124873690	A	T	ENST00000353214	ENSG00000136950	ARPC5L	FALSE	FALSE
chr9	124873691	C	A	ENST00000353214	ENSG00000136950	ARPC5L	FALSE	FALSE
chr9	124873691	C	G	ENST00000353214	ENSG00000136950	ARPC5L	FALSE	FALSE
chr9	124873691	C	T	ENST00000353214	ENSG00000136950	ARPC5L	FALSE	FALSE
chr9	124873724	T	A	ENST00000353214	ENSG00000136950	ARPC5L	TRUE	TRUE
chr9	124873747	A	T	ENST00000353214	ENSG00000136950	ARPC5L	TRUE	TRUE
chr9	124873753	C	T	ENST00000353214	ENSG00000136950	ARPC5L	TRUE	TRUE
chr9	124873762	A	T	ENST00000353214	ENSG00000136950	ARPC5L	TRUE	TRUE
chr9	124873765	G	A	ENST00000353214	ENSG00000136950	ARPC5L	TRUE	FALSE
chr9	124873765	G	C	ENST00000353214	ENSG00000136950	ARPC5L	TRUE	FALSE
chr9	124873765	G	T	ENST00000353214	ENSG00000136950	ARPC5L	TRUE	FALSE
chr9	124873766	T	A	ENST00000353214	ENSG00000136950	ARPC5L	TRUE	FALSE
chr9	124873766	T	C	ENST00000353214	ENSG00000136950	ARPC5L	TRUE	FALSE
chr9	124873766	T	G	ENST00000353214	ENSG00000136950	ARPC5L	TRUE	FALSE
chr9	124874973	A	C	ENST00000353214	ENSG00000136950	ARPC5L	TRUE	FALSE
chr9	124874973	A	G	ENST00000353214	ENSG00000136950	ARPC5L	TRUE	FALSE
chr9	124874973	A	T	ENST00000353214	ENSG00000136950	ARPC5L	TRUE	FALSE
chr9	124874974	G	A	ENST00000353214	ENSG00000136950	ARPC5L	TRUE	FALSE
chr9	124874974	G	C	ENST00000353214	ENSG00000136950	ARPC5L	TRUE	FALSE
chr9	124874974	G	T	ENST00000353214	ENSG00000136950	ARPC5L	TRUE	FALSE
chr9	124874975	G	T	ENST00000353214	ENSG00000136950	ARPC5L	TRUE	TRUE
chr9	124874978	C	T	ENST00000353214	ENSG00000136950	ARPC5L	TRUE	TRUE
chr9	124874984	C	T	ENST00000353214	ENSG00000136950	ARPC5L	TRUE	TRUE
chr9	124874999	A	T	ENST00000353214	ENSG00000136950	ARPC5L	TRUE	TRUE
chr9	124875017	A	T	ENST00000353214	ENSG00000136950	ARPC5L	TRUE	TRUE
chr9	124875026	G	T	ENST00000353214	ENSG00000136950	ARPC5L	TRUE	TRUE
chr9	124875032	G	T	ENST00000353214	ENSG00000136950	ARPC5L	TRUE	TRUE
chr9	124875035	C	T	ENST00000353214	ENSG00000136950	ARPC5L	TRUE	TRUE
chr9	124875044	C	T	ENST00000353214	ENSG00000136950	ARPC5L	TRUE	TRUE
chr9	124875048	C	A	ENST00000353214	ENSG00000136950	ARPC5L	TRUE	TRUE
chr9	124875048	C	G	ENST00000353214	ENSG00000136950	ARPC5L	TRUE	TRUE
chr9	124875056	A	T	ENST00000353214	ENSG00000136950	ARPC5L	TRUE	TRUE
chr9	124875072	T	A	ENST00000353214	ENSG00000136950	ARPC5L	TRUE	TRUE
chr9	124875075	T	A	ENST00000353214	ENSG00000136950	ARPC5L	TRUE	TRUE
chr9	124875075	T	G	ENST00000353214	ENSG00000136950	ARPC5L	TRUE	TRUE
chr9	124875080	A	T	ENST00000353214	ENSG00000136950	ARPC5L	TRUE	TRUE
chr9	124875085	C	A	ENST00000353214	ENSG00000136950	ARPC5L	TRUE	TRUE
chr9	124875085	C	G	ENST00000353214	ENSG00000136950	ARPC5L	TRUE	TRUE
chr9	124875091	T	A	ENST00000353214	ENSG00000136950	ARPC5L	TRUE	TRUE
chr9	124875091	T	G	ENST00000353214	ENSG00000136950	ARPC5L	TRUE	TRUE
chr9	124875092	A	T	ENST00000353214	ENSG00000136950	ARPC5L	TRUE	TRUE
chr9	124875101	G	T	ENST00000353214	ENSG00000136950	ARPC5L	FALSE	FALSE
chr9	124875104	A	T	ENST00000353214	ENSG00000136950	ARPC5L	FALSE	FALSE
chr9	124875113	G	T	ENST00000353214	ENSG00000136950	ARPC5L	FALSE	FALSE
chr9	124875132	T	A	ENST00000353214	ENSG00000136950	ARPC5L	FALSE	FALSE
chr9	124875132	T	G	ENST00000353214	ENSG00000136950	ARPC5L	FALSE	FALSE
chr9	124875137	C	T	ENST00000353214	ENSG00000136950	ARPC5L	FALSE	FALSE
chr9	124875141	G	A	ENST00000353214	ENSG00000136950	ARPC5L	FALSE	FALSE
chr9	124875142	G	A	ENST00000353214	ENSG00000136950	ARPC5L	FALSE	FALSE
chr9	124875146	G	T	ENST00000353214	ENSG00000136950	ARPC5L	FALSE	FALSE
chr9	124875149	A	T	ENST00000353214	ENSG00000136950	ARPC5L	FALSE	FALSE
chr9	124875152	G	A	ENST00000353214	ENSG00000136950	ARPC5L	TRUE	TRUE
chr9	124875152	G	C	ENST00000353214	ENSG00000136950	ARPC5L	TRUE	TRUE
chr9	124875152	G	T	ENST00000353214	ENSG00000136950	ARPC5L	TRUE	TRUE
chr9	124875153	T	A	ENST00000353214	ENSG00000136950	ARPC5L	TRUE	TRUE
chr9	124875153	T	C	ENST00000353214	ENSG00000136950	ARPC5L	FALSE	FALSE
chr9	124875153	T	G	ENST00000353214	ENSG00000136950	ARPC5L	TRUE	TRUE
chr9	124876876	A	C	ENST00000353214	ENSG00000136950	ARPC5L	FALSE	FALSE
chr9	124876876	A	G	ENST00000353214	ENSG00000136950	ARPC5L	FALSE	FALSE
chr9	124876876	A	T	ENST00000353214	ENSG00000136950	ARPC5L	FALSE	FALSE
chr9	124876877	G	A	ENST00000353214	ENSG00000136950	ARPC5L	FALSE	FALSE
chr9	124876877	G	C	ENST00000353214	ENSG00000136950	ARPC5L	FALSE	FALSE
chr9	124876877	G	T	ENST00000353214	ENSG00000136950	ARPC5L	FALSE	FALSE
chr9	124876882	T	A	ENST00000353214	ENSG00000136950	ARPC5L	FALSE	FALSE
chr9	124876882	T	G	ENST00000353214	ENSG00000136950	ARPC5L	FALSE	FALSE
chr9	124876890	G	T	ENST00000353214	ENSG00000136950	ARPC5L	FALSE	FALSE
chr9	124876893	G	T	ENST00000353214	ENSG00000136950	ARPC5L	FALSE	FALSE
chr9	124876911	A	T	ENST00000353214	ENSG00000136950	ARPC5L	FALSE	FALSE
chr9	124876926	A	T	ENST00000353214	ENSG00000136950	ARPC5L	FALSE	FALSE
chr9	124876929	A	T	ENST00000353214	ENSG00000136950	ARPC5L	FALSE	FALSE
chr9	124880536	C	T	ENST00000373555	ENSG00000136935	GOLGA1	FALSE	FALSE
chr9	124880537	C	T	ENST00000373555	ENSG00000136935	GOLGA1	FALSE	FALSE
chr9	124880555	G	C	ENST00000373555	ENSG00000136935	GOLGA1	FALSE	FALSE
chr9	124880555	G	T	ENST00000373555	ENSG00000136935	GOLGA1	FALSE	FALSE
chr9	124880580	T	A	ENST00000373555	ENSG00000136935	GOLGA1	FALSE	FALSE
chr9	124880592	T	A	ENST00000373555	ENSG00000136935	GOLGA1	FALSE	FALSE
chr9	124880602	C	T	ENST00000373555	ENSG00000136935	GOLGA1	FALSE	FALSE
chr9	124880603	C	T	ENST00000373555	ENSG00000136935	GOLGA1	FALSE	FALSE
chr9	124880606	G	C	ENST00000373555	ENSG00000136935	GOLGA1	FALSE	FALSE
chr9	124880606	G	T	ENST00000373555	ENSG00000136935	GOLGA1	FALSE	FALSE
chr9	124880611	C	A	ENST00000373555	ENSG00000136935	GOLGA1	TRUE	FALSE
chr9	124880611	C	G	ENST00000373555	ENSG00000136935	GOLGA1	TRUE	FALSE
chr9	124880611	C	T	ENST00000373555	ENSG00000136935	GOLGA1	TRUE	FALSE
chr9	124880612	T	A	ENST00000373555	ENSG00000136935	GOLGA1	TRUE	FALSE
chr9	124880612	T	C	ENST00000373555	ENSG00000136935	GOLGA1	TRUE	FALSE
chr9	124880612	T	G	ENST00000373555	ENSG00000136935	GOLGA1	TRUE	FALSE
chr9	124881169	A	C	ENST00000373555	ENSG00000136935	GOLGA1	TRUE	FALSE
chr9	124881169	A	G	ENST00000373555	ENSG00000136935	GOLGA1	TRUE	FALSE
chr9	124881169	A	T	ENST00000373555	ENSG00000136935	GOLGA1	TRUE	FALSE
chr9	124881170	C	A	ENST00000373555	ENSG00000136935	GOLGA1	TRUE	FALSE
chr9	124881170	C	G	ENST00000373555	ENSG00000136935	GOLGA1	TRUE	FALSE
chr9	124881170	C	T	ENST00000373555	ENSG00000136935	GOLGA1	TRUE	FALSE
chr9	124881173	T	A	ENST00000373555	ENSG00000136935	GOLGA1	FALSE	FALSE
chr9	124881174	A	C	ENST00000373555	ENSG00000136935	GOLGA1	FALSE	FALSE
chr9	124881174	A	T	ENST00000373555	ENSG00000136935	GOLGA1	FALSE	FALSE
chr9	124881179	C	A	ENST00000373555	ENSG00000136935	GOLGA1	FALSE	FALSE
chr9	124881188	C	A	ENST00000373555	ENSG00000136935	GOLGA1	FALSE	FALSE
chr9	124881191	T	A	ENST00000373555	ENSG00000136935	GOLGA1	FALSE	FALSE
chr9	124881203	C	A	ENST00000373555	ENSG00000136935	GOLGA1	FALSE	FALSE
chr9	124881206	C	A	ENST00000373555	ENSG00000136935	GOLGA1	FALSE	FALSE
chr9	124881209	C	A	ENST00000373555	ENSG00000136935	GOLGA1	FALSE	FALSE
chr9	124881212	G	A	ENST00000373555	ENSG00000136935	GOLGA1	FALSE	FALSE
chr9	124881226	A	T	ENST00000373555	ENSG00000136935	GOLGA1	TRUE	TRUE
chr9	124881232	G	C	ENST00000373555	ENSG00000136935	GOLGA1	TRUE	TRUE
chr9	124881232	G	T	ENST00000373555	ENSG00000136935	GOLGA1	TRUE	TRUE
chr9	124881242	T	A	ENST00000373555	ENSG00000136935	GOLGA1	TRUE	TRUE
chr9	124881258	C	A	ENST00000373555	ENSG00000136935	GOLGA1	TRUE	FALSE
chr9	124881258	C	G	ENST00000373555	ENSG00000136935	GOLGA1	TRUE	FALSE
chr9	124881258	C	T	ENST00000373555	ENSG00000136935	GOLGA1	TRUE	FALSE
chr9	124881259	T	A	ENST00000373555	ENSG00000136935	GOLGA1	TRUE	FALSE
chr9	124881259	T	C	ENST00000373555	ENSG00000136935	GOLGA1	TRUE	FALSE
chr9	124881259	T	G	ENST00000373555	ENSG00000136935	GOLGA1	TRUE	FALSE
chr9	124881782	A	C	ENST00000373555	ENSG00000136935	GOLGA1	TRUE	FALSE
chr9	124881782	A	G	ENST00000373555	ENSG00000136935	GOLGA1	TRUE	FALSE
chr9	124881782	A	T	ENST00000373555	ENSG00000136935	GOLGA1	TRUE	FALSE
chr9	124881783	C	A	ENST00000373555	ENSG00000136935	GOLGA1	TRUE	FALSE
chr9	124881783	C	G	ENST00000373555	ENSG00000136935	GOLGA1	TRUE	FALSE
chr9	124881783	C	T	ENST00000373555	ENSG00000136935	GOLGA1	TRUE	FALSE
chr9	124881786	C	A	ENST00000373555	ENSG00000136935	GOLGA1	TRUE	TRUE
chr9	124881792	C	A	ENST00000373555	ENSG00000136935	GOLGA1	TRUE	TRUE
chr9	124881796	A	T	ENST00000373555	ENSG00000136935	GOLGA1	TRUE	TRUE
chr9	124881810	T	A	ENST00000373555	ENSG00000136935	GOLGA1	TRUE	TRUE
chr9	124881812	A	C	ENST00000373555	ENSG00000136935	GOLGA1	TRUE	TRUE
chr9	124881812	A	T	ENST00000373555	ENSG00000136935	GOLGA1	TRUE	TRUE
chr9	124881825	T	A	ENST00000373555	ENSG00000136935	GOLGA1	TRUE	TRUE
chr9	124881829	G	C	ENST00000373555	ENSG00000136935	GOLGA1	TRUE	TRUE
chr9	124881829	G	T	ENST00000373555	ENSG00000136935	GOLGA1	TRUE	TRUE
chr9	124881834	C	A	ENST00000373555	ENSG00000136935	GOLGA1	TRUE	TRUE
chr9	124881846	C	A	ENST00000373555	ENSG00000136935	GOLGA1	TRUE	TRUE
chr9	124881903	C	A	ENST00000373555	ENSG00000136935	GOLGA1	TRUE	TRUE
chr9	124881909	C	A	ENST00000373555	ENSG00000136935	GOLGA1	TRUE	TRUE
chr9	124881915	T	A	ENST00000373555	ENSG00000136935	GOLGA1	TRUE	TRUE
chr9	124881918	C	A	ENST00000373555	ENSG00000136935	GOLGA1	TRUE	TRUE
chr9	124881927	C	A	ENST00000373555	ENSG00000136935	GOLGA1	TRUE	TRUE
chr9	124881936	C	A	ENST00000373555	ENSG00000136935	GOLGA1	TRUE	TRUE
chr9	124881948	T	A	ENST00000373555	ENSG00000136935	GOLGA1	TRUE	TRUE
chr9	124881954	T	A	ENST00000373555	ENSG00000136935	GOLGA1	TRUE	TRUE
chr9	124881955	C	A	ENST00000373555	ENSG00000136935	GOLGA1	TRUE	FALSE
chr9	124881955	C	G	ENST00000373555	ENSG00000136935	GOLGA1	TRUE	FALSE
chr9	124881955	C	T	ENST00000373555	ENSG00000136935	GOLGA1	TRUE	FALSE
chr9	124881956	T	A	ENST00000373555	ENSG00000136935	GOLGA1	TRUE	FALSE
chr9	124881956	T	C	ENST00000373555	ENSG00000136935	GOLGA1	TRUE	FALSE
chr9	124881956	T	G	ENST00000373555	ENSG00000136935	GOLGA1	TRUE	FALSE
chr9	124882508	A	C	ENST00000373555	ENSG00000136935	GOLGA1	TRUE	FALSE
chr9	124882508	A	G	ENST00000373555	ENSG00000136935	GOLGA1	FALSE	FALSE
chr9	124882508	A	T	ENST00000373555	ENSG00000136935	GOLGA1	TRUE	FALSE
chr9	124882509	C	A	ENST00000373555	ENSG00000136935	GOLGA1	TRUE	FALSE
chr9	124882509	C	G	ENST00000373555	ENSG00000136935	GOLGA1	TRUE	FALSE
chr9	124882509	C	T	ENST00000373555	ENSG00000136935	GOLGA1	TRUE	FALSE
chr9	124882515	C	A	ENST00000373555	ENSG00000136935	GOLGA1	TRUE	TRUE
chr9	124882518	T	A	ENST00000373555	ENSG00000136935	GOLGA1	TRUE	TRUE
chr9	124882521	G	A	ENST00000373555	ENSG00000136935	GOLGA1	TRUE	TRUE
chr9	124882530	T	A	ENST00000373555	ENSG00000136935	GOLGA1	TRUE	TRUE
chr9	124882539	C	A	ENST00000373555	ENSG00000136935	GOLGA1	TRUE	TRUE
chr9	124882551	G	A	ENST00000373555	ENSG00000136935	GOLGA1	TRUE	TRUE
chr9	124882554	G	A	ENST00000373555	ENSG00000136935	GOLGA1	TRUE	TRUE
chr9	124882560	G	A	ENST00000373555	ENSG00000136935	GOLGA1	TRUE	TRUE
chr9	124882563	T	A	ENST00000373555	ENSG00000136935	GOLGA1	TRUE	TRUE
chr9	124882570	C	A	ENST00000373555	ENSG00000136935	GOLGA1	TRUE	FALSE
chr9	124882570	C	G	ENST00000373555	ENSG00000136935	GOLGA1	TRUE	FALSE
chr9	124882570	C	T	ENST00000373555	ENSG00000136935	GOLGA1	TRUE	FALSE
chr9	124882571	T	A	ENST00000373555	ENSG00000136935	GOLGA1	TRUE	FALSE
chr9	124882571	T	C	ENST00000373555	ENSG00000136935	GOLGA1	TRUE	FALSE
chr9	124882571	T	G	ENST00000373555	ENSG00000136935	GOLGA1	TRUE	FALSE
chr9	124888251	A	C	ENST00000373555	ENSG00000136935	GOLGA1	TRUE	FALSE
chr9	124888251	A	G	ENST00000373555	ENSG00000136935	GOLGA1	FALSE	FALSE
chr9	124888251	A	T	ENST00000373555	ENSG00000136935	GOLGA1	TRUE	FALSE
chr9	124888252	C	A	ENST00000373555	ENSG00000136935	GOLGA1	TRUE	FALSE
chr9	124888252	C	G	ENST00000373555	ENSG00000136935	GOLGA1	TRUE	FALSE
chr9	124888252	C	T	ENST00000373555	ENSG00000136935	GOLGA1	TRUE	FALSE
chr9	124888255	T	A	ENST00000373555	ENSG00000136935	GOLGA1	TRUE	TRUE
chr9	124888261	T	A	ENST00000373555	ENSG00000136935	GOLGA1	TRUE	TRUE
chr9	124888264	C	A	ENST00000373555	ENSG00000136935	GOLGA1	TRUE	TRUE
chr9	124888273	G	A	ENST00000373555	ENSG00000136935	GOLGA1	TRUE	TRUE
chr9	124888276	G	A	ENST00000373555	ENSG00000136935	GOLGA1	TRUE	TRUE
chr9	124888279	C	A	ENST00000373555	ENSG00000136935	GOLGA1	TRUE	TRUE
chr9	124888281	A	T	ENST00000373555	ENSG00000136935	GOLGA1	TRUE	TRUE
chr9	124888288	G	A	ENST00000373555	ENSG00000136935	GOLGA1	TRUE	TRUE
chr9	124888291	T	A	ENST00000373555	ENSG00000136935	GOLGA1	TRUE	TRUE
chr9	124888294	C	A	ENST00000373555	ENSG00000136935	GOLGA1	TRUE	TRUE
chr9	124888297	T	A	ENST00000373555	ENSG00000136935	GOLGA1	TRUE	TRUE
chr9	124888300	G	A	ENST00000373555	ENSG00000136935	GOLGA1	TRUE	TRUE
chr9	124888306	G	A	ENST00000373555	ENSG00000136935	GOLGA1	TRUE	TRUE
chr9	124888330	C	A	ENST00000373555	ENSG00000136935	GOLGA1	TRUE	TRUE
chr9	124888345	T	A	ENST00000373555	ENSG00000136935	GOLGA1	TRUE	TRUE
chr9	124888348	C	A	ENST00000373555	ENSG00000136935	GOLGA1	TRUE	TRUE
chr9	124888363	G	A	ENST00000373555	ENSG00000136935	GOLGA1	TRUE	TRUE
chr9	124888378	G	A	ENST00000373555	ENSG00000136935	GOLGA1	TRUE	TRUE
chr9	124888389	G	T	ENST00000373555	ENSG00000136935	GOLGA1	TRUE	TRUE
chr9	124888397	C	A	ENST00000373555	ENSG00000136935	GOLGA1	TRUE	FALSE
chr9	124888397	C	G	ENST00000373555	ENSG00000136935	GOLGA1	TRUE	FALSE
chr9	124888397	C	T	ENST00000373555	ENSG00000136935	GOLGA1	TRUE	FALSE
chr9	124888398	T	A	ENST00000373555	ENSG00000136935	GOLGA1	TRUE	FALSE
chr9	124888398	T	C	ENST00000373555	ENSG00000136935	GOLGA1	TRUE	FALSE
chr9	124888398	T	G	ENST00000373555	ENSG00000136935	GOLGA1	TRUE	FALSE
chr9	124889141	A	C	ENST00000373555	ENSG00000136935	GOLGA1	TRUE	FALSE
chr9	124889141	A	G	ENST00000373555	ENSG00000136935	GOLGA1	TRUE	FALSE
chr9	124889141	A	T	ENST00000373555	ENSG00000136935	GOLGA1	TRUE	FALSE
chr9	124889142	C	A	ENST00000373555	ENSG00000136935	GOLGA1	TRUE	FALSE
chr9	124889142	C	G	ENST00000373555	ENSG00000136935	GOLGA1	TRUE	FALSE
chr9	124889142	C	T	ENST00000373555	ENSG00000136935	GOLGA1	TRUE	FALSE
chr9	124889147	G	T	ENST00000373555	ENSG00000136935	GOLGA1	TRUE	TRUE
chr9	124889151	C	A	ENST00000373555	ENSG00000136935	GOLGA1	TRUE	TRUE
chr9	124889159	G	C	ENST00000373555	ENSG00000136935	GOLGA1	TRUE	TRUE
chr9	124889159	G	T	ENST00000373555	ENSG00000136935	GOLGA1	TRUE	TRUE
chr9	124889169	C	A	ENST00000373555	ENSG00000136935	GOLGA1	TRUE	TRUE
chr9	124889175	G	A	ENST00000373555	ENSG00000136935	GOLGA1	TRUE	TRUE
chr9	124889177	A	T	ENST00000373555	ENSG00000136935	GOLGA1	TRUE	TRUE
chr9	124889205	C	A	ENST00000373555	ENSG00000136935	GOLGA1	TRUE	TRUE
chr9	124889208	G	A	ENST00000373555	ENSG00000136935	GOLGA1	TRUE	TRUE
chr9	124889211	C	A	ENST00000373555	ENSG00000136935	GOLGA1	TRUE	TRUE
chr9	124889229	C	A	ENST00000373555	ENSG00000136935	GOLGA1	TRUE	TRUE
chr9	124889232	C	A	ENST00000373555	ENSG00000136935	GOLGA1	TRUE	TRUE
chr9	124889238	T	A	ENST00000373555	ENSG00000136935	GOLGA1	TRUE	TRUE
chr9	124889256	C	A	ENST00000373555	ENSG00000136935	GOLGA1	TRUE	TRUE
chr9	124889262	C	A	ENST00000373555	ENSG00000136935	GOLGA1	TRUE	TRUE
chr9	124889268	G	A	ENST00000373555	ENSG00000136935	GOLGA1	TRUE	TRUE
chr9	124889274	G	A	ENST00000373555	ENSG00000136935	GOLGA1	TRUE	TRUE
chr9	124889283	G	A	ENST00000373555	ENSG00000136935	GOLGA1	TRUE	TRUE
chr9	124889304	C	A	ENST00000373555	ENSG00000136935	GOLGA1	TRUE	FALSE
chr9	124889304	C	G	ENST00000373555	ENSG00000136935	GOLGA1	TRUE	FALSE
chr9	124889304	C	T	ENST00000373555	ENSG00000136935	GOLGA1	TRUE	FALSE
chr9	124889305	T	A	ENST00000373555	ENSG00000136935	GOLGA1	TRUE	FALSE
chr9	124889305	T	C	ENST00000373555	ENSG00000136935	GOLGA1	TRUE	FALSE
chr9	124889305	T	G	ENST00000373555	ENSG00000136935	GOLGA1	TRUE	FALSE
chr9	124889432	A	C	ENST00000373555	ENSG00000136935	GOLGA1	TRUE	TRUE
chr9	124889432	A	G	ENST00000373555	ENSG00000136935	GOLGA1	TRUE	FALSE
chr9	124889432	A	T	ENST00000373555	ENSG00000136935	GOLGA1	TRUE	TRUE
chr9	124889433	C	A	ENST00000373555	ENSG00000136935	GOLGA1	TRUE	TRUE
chr9	124889433	C	G	ENST00000373555	ENSG00000136935	GOLGA1	TRUE	TRUE
chr9	124889433	C	T	ENST00000373555	ENSG00000136935	GOLGA1	TRUE	TRUE
chr9	124889437	G	A	ENST00000373555	ENSG00000136935	GOLGA1	TRUE	TRUE
chr9	124889440	C	A	ENST00000373555	ENSG00000136935	GOLGA1	TRUE	TRUE
chr9	124889446	G	A	ENST00000373555	ENSG00000136935	GOLGA1	TRUE	TRUE
chr9	124889455	C	A	ENST00000373555	ENSG00000136935	GOLGA1	TRUE	TRUE
chr9	124889458	G	A	ENST00000373555	ENSG00000136935	GOLGA1	TRUE	TRUE
chr9	124889461	C	A	ENST00000373555	ENSG00000136935	GOLGA1	TRUE	TRUE
chr9	124889464	T	A	ENST00000373555	ENSG00000136935	GOLGA1	TRUE	TRUE
chr9	124889467	G	A	ENST00000373555	ENSG00000136935	GOLGA1	TRUE	TRUE
chr9	124889479	C	A	ENST00000373555	ENSG00000136935	GOLGA1	TRUE	TRUE
chr9	124889485	T	A	ENST00000373555	ENSG00000136935	GOLGA1	TRUE	TRUE
chr9	124889488	C	A	ENST00000373555	ENSG00000136935	GOLGA1	TRUE	TRUE
chr9	124889500	G	A	ENST00000373555	ENSG00000136935	GOLGA1	TRUE	TRUE
chr9	124889503	C	A	ENST00000373555	ENSG00000136935	GOLGA1	TRUE	TRUE
chr9	124889506	T	A	ENST00000373555	ENSG00000136935	GOLGA1	TRUE	TRUE
chr9	124889509	C	A	ENST00000373555	ENSG00000136935	GOLGA1	TRUE	TRUE
chr9	124889537	C	A	ENST00000373555	ENSG00000136935	GOLGA1	TRUE	FALSE
chr9	124889537	C	G	ENST00000373555	ENSG00000136935	GOLGA1	TRUE	FALSE
chr9	124889537	C	T	ENST00000373555	ENSG00000136935	GOLGA1	TRUE	FALSE
chr9	124889538	T	A	ENST00000373555	ENSG00000136935	GOLGA1	TRUE	FALSE
chr9	124889538	T	C	ENST00000373555	ENSG00000136935	GOLGA1	TRUE	FALSE
chr9	124889538	T	G	ENST00000373555	ENSG00000136935	GOLGA1	TRUE	FALSE
chr9	124890387	A	C	ENST00000373555	ENSG00000136935	GOLGA1	TRUE	FALSE
chr9	124890387	A	G	ENST00000373555	ENSG00000136935	GOLGA1	TRUE	FALSE
chr9	124890387	A	T	ENST00000373555	ENSG00000136935	GOLGA1	TRUE	FALSE
chr9	124890388	C	A	ENST00000373555	ENSG00000136935	GOLGA1	TRUE	FALSE
chr9	124890388	C	G	ENST00000373555	ENSG00000136935	GOLGA1	TRUE	FALSE
chr9	124890388	C	T	ENST00000373555	ENSG00000136935	GOLGA1	TRUE	FALSE
chr9	124890391	G	A	ENST00000373555	ENSG00000136935	GOLGA1	TRUE	TRUE
chr9	124890394	G	A	ENST00000373555	ENSG00000136935	GOLGA1	TRUE	TRUE
chr9	124890397	G	A	ENST00000373555	ENSG00000136935	GOLGA1	TRUE	TRUE
chr9	124890403	C	A	ENST00000373555	ENSG00000136935	GOLGA1	TRUE	TRUE
chr9	124890406	C	A	ENST00000373555	ENSG00000136935	GOLGA1	TRUE	TRUE
chr9	124890412	G	A	ENST00000373555	ENSG00000136935	GOLGA1	TRUE	TRUE
chr9	124890415	T	A	ENST00000373555	ENSG00000136935	GOLGA1	TRUE	TRUE
chr9	124890424	C	A	ENST00000373555	ENSG00000136935	GOLGA1	TRUE	TRUE
chr9	124890427	C	A	ENST00000373555	ENSG00000136935	GOLGA1	TRUE	TRUE
chr9	124890436	G	A	ENST00000373555	ENSG00000136935	GOLGA1	TRUE	TRUE
chr9	124890460	C	A	ENST00000373555	ENSG00000136935	GOLGA1	TRUE	TRUE
chr9	124890463	T	A	ENST00000373555	ENSG00000136935	GOLGA1	TRUE	TRUE
chr9	124890466	G	A	ENST00000373555	ENSG00000136935	GOLGA1	TRUE	TRUE
chr9	124890470	C	T	ENST00000373555	ENSG00000136935	GOLGA1	TRUE	TRUE
chr9	124890471	C	T	ENST00000373555	ENSG00000136935	GOLGA1	TRUE	TRUE
chr9	124890475	C	A	ENST00000373555	ENSG00000136935	GOLGA1	TRUE	TRUE
chr9	124890478	C	A	ENST00000373555	ENSG00000136935	GOLGA1	TRUE	TRUE
chr9	124890479	C	A	ENST00000373555	ENSG00000136935	GOLGA1	TRUE	FALSE
chr9	124890479	C	G	ENST00000373555	ENSG00000136935	GOLGA1	TRUE	FALSE
chr9	124890479	C	T	ENST00000373555	ENSG00000136935	GOLGA1	TRUE	FALSE
chr9	124890480	T	A	ENST00000373555	ENSG00000136935	GOLGA1	TRUE	FALSE
chr9	124890480	T	C	ENST00000373555	ENSG00000136935	GOLGA1	TRUE	FALSE
chr9	124890480	T	G	ENST00000373555	ENSG00000136935	GOLGA1	TRUE	FALSE
chr9	124898547	A	C	ENST00000373555	ENSG00000136935	GOLGA1	TRUE	FALSE
chr9	124898547	A	G	ENST00000373555	ENSG00000136935	GOLGA1	TRUE	FALSE
chr9	124898547	A	T	ENST00000373555	ENSG00000136935	GOLGA1	TRUE	FALSE
chr9	124898548	C	A	ENST00000373555	ENSG00000136935	GOLGA1	TRUE	FALSE
chr9	124898548	C	G	ENST00000373555	ENSG00000136935	GOLGA1	TRUE	FALSE
chr9	124898548	C	T	ENST00000373555	ENSG00000136935	GOLGA1	TRUE	FALSE
chr9	124898551	T	A	ENST00000373555	ENSG00000136935	GOLGA1	TRUE	TRUE
chr9	124898557	T	A	ENST00000373555	ENSG00000136935	GOLGA1	TRUE	TRUE
chr9	124898560	T	A	ENST00000373555	ENSG00000136935	GOLGA1	TRUE	TRUE
chr9	124898566	C	A	ENST00000373555	ENSG00000136935	GOLGA1	TRUE	TRUE
chr9	124898572	G	A	ENST00000373555	ENSG00000136935	GOLGA1	TRUE	TRUE
chr9	124898581	G	A	ENST00000373555	ENSG00000136935	GOLGA1	TRUE	TRUE
chr9	124898583	A	C	ENST00000373555	ENSG00000136935	GOLGA1	TRUE	TRUE
chr9	124898583	A	T	ENST00000373555	ENSG00000136935	GOLGA1	TRUE	TRUE
chr9	124898593	C	A	ENST00000373555	ENSG00000136935	GOLGA1	TRUE	TRUE
chr9	124898594	A	C	ENST00000373555	ENSG00000136935	GOLGA1	TRUE	TRUE
chr9	124898594	A	T	ENST00000373555	ENSG00000136935	GOLGA1	TRUE	TRUE
chr9	124898599	C	A	ENST00000373555	ENSG00000136935	GOLGA1	TRUE	TRUE
chr9	124898606	G	T	ENST00000373555	ENSG00000136935	GOLGA1	TRUE	TRUE
chr9	124898611	C	A	ENST00000373555	ENSG00000136935	GOLGA1	TRUE	TRUE
chr9	124898614	T	A	ENST00000373555	ENSG00000136935	GOLGA1	TRUE	TRUE
chr9	124898629	C	A	ENST00000373555	ENSG00000136935	GOLGA1	TRUE	TRUE
chr9	124898632	G	A	ENST00000373555	ENSG00000136935	GOLGA1	TRUE	TRUE
chr9	124898635	C	A	ENST00000373555	ENSG00000136935	GOLGA1	TRUE	TRUE
chr9	124898641	G	A	ENST00000373555	ENSG00000136935	GOLGA1	TRUE	TRUE
chr9	124898644	T	A	ENST00000373555	ENSG00000136935	GOLGA1	TRUE	TRUE
chr9	124898645	C	A	ENST00000373555	ENSG00000136935	GOLGA1	TRUE	FALSE
chr9	124898645	C	G	ENST00000373555	ENSG00000136935	GOLGA1	TRUE	FALSE
chr9	124898645	C	T	ENST00000373555	ENSG00000136935	GOLGA1	TRUE	FALSE
chr9	124898646	T	A	ENST00000373555	ENSG00000136935	GOLGA1	TRUE	FALSE
chr9	124898646	T	C	ENST00000373555	ENSG00000136935	GOLGA1	TRUE	FALSE
chr9	124898646	T	G	ENST00000373555	ENSG00000136935	GOLGA1	TRUE	FALSE
chr9	124899327	A	C	ENST00000373555	ENSG00000136935	GOLGA1	TRUE	TRUE
chr9	124899327	A	G	ENST00000373555	ENSG00000136935	GOLGA1	TRUE	FALSE
chr9	124899327	A	T	ENST00000373555	ENSG00000136935	GOLGA1	TRUE	TRUE
chr9	124899328	C	A	ENST00000373555	ENSG00000136935	GOLGA1	TRUE	FALSE
chr9	124899328	C	G	ENST00000373555	ENSG00000136935	GOLGA1	TRUE	TRUE
chr9	124899328	C	T	ENST00000373555	ENSG00000136935	GOLGA1	TRUE	TRUE
chr9	124899337	G	A	ENST00000373555	ENSG00000136935	GOLGA1	TRUE	TRUE
chr9	124899340	C	A	ENST00000373555	ENSG00000136935	GOLGA1	TRUE	TRUE
chr9	124899352	G	A	ENST00000373555	ENSG00000136935	GOLGA1	TRUE	TRUE
chr9	124899370	T	A	ENST00000373555	ENSG00000136935	GOLGA1	TRUE	TRUE
chr9	124899373	C	A	ENST00000373555	ENSG00000136935	GOLGA1	TRUE	TRUE
chr9	124899388	G	A	ENST00000373555	ENSG00000136935	GOLGA1	TRUE	TRUE
chr9	124899394	C	A	ENST00000373555	ENSG00000136935	GOLGA1	TRUE	TRUE
chr9	124899403	G	A	ENST00000373555	ENSG00000136935	GOLGA1	TRUE	TRUE
chr9	124899412	C	A	ENST00000373555	ENSG00000136935	GOLGA1	TRUE	TRUE
chr9	124899414	A	T	ENST00000373555	ENSG00000136935	GOLGA1	TRUE	TRUE
chr9	124899421	G	A	ENST00000373555	ENSG00000136935	GOLGA1	TRUE	TRUE
chr9	124899424	G	A	ENST00000373555	ENSG00000136935	GOLGA1	TRUE	TRUE
chr9	124899427	C	A	ENST00000373555	ENSG00000136935	GOLGA1	TRUE	TRUE
chr9	124899442	G	A	ENST00000373555	ENSG00000136935	GOLGA1	TRUE	TRUE
chr9	124899445	G	A	ENST00000373555	ENSG00000136935	GOLGA1	TRUE	TRUE
chr9	124899448	G	A	ENST00000373555	ENSG00000136935	GOLGA1	TRUE	TRUE
chr9	124899463	C	A	ENST00000373555	ENSG00000136935	GOLGA1	TRUE	TRUE
chr9	124899466	G	A	ENST00000373555	ENSG00000136935	GOLGA1	TRUE	TRUE
chr9	124899479	C	A	ENST00000373555	ENSG00000136935	GOLGA1	TRUE	FALSE
chr9	124899479	C	G	ENST00000373555	ENSG00000136935	GOLGA1	TRUE	FALSE
chr9	124899479	C	T	ENST00000373555	ENSG00000136935	GOLGA1	TRUE	FALSE
chr9	124899480	T	A	ENST00000373555	ENSG00000136935	GOLGA1	TRUE	FALSE
chr9	124899480	T	C	ENST00000373555	ENSG00000136935	GOLGA1	TRUE	FALSE
chr9	124899480	T	G	ENST00000373555	ENSG00000136935	GOLGA1	TRUE	FALSE
chr9	124900450	A	C	ENST00000373555	ENSG00000136935	GOLGA1	TRUE	FALSE
chr9	124900450	A	G	ENST00000373555	ENSG00000136935	GOLGA1	TRUE	FALSE
chr9	124900450	A	T	ENST00000373555	ENSG00000136935	GOLGA1	TRUE	FALSE
chr9	124900451	C	A	ENST00000373555	ENSG00000136935	GOLGA1	TRUE	FALSE
chr9	124900451	C	G	ENST00000373555	ENSG00000136935	GOLGA1	TRUE	FALSE
chr9	124900451	C	T	ENST00000373555	ENSG00000136935	GOLGA1	TRUE	FALSE
chr9	124900457	C	A	ENST00000373555	ENSG00000136935	GOLGA1	TRUE	TRUE
chr9	124900460	G	A	ENST00000373555	ENSG00000136935	GOLGA1	TRUE	TRUE
chr9	124900466	G	A	ENST00000373555	ENSG00000136935	GOLGA1	TRUE	TRUE
chr9	124900472	C	A	ENST00000373555	ENSG00000136935	GOLGA1	TRUE	TRUE
chr9	124900475	G	A	ENST00000373555	ENSG00000136935	GOLGA1	TRUE	TRUE
chr9	124900493	T	A	ENST00000373555	ENSG00000136935	GOLGA1	TRUE	TRUE
chr9	124900499	G	A	ENST00000373555	ENSG00000136935	GOLGA1	TRUE	TRUE
chr9	124900502	G	A	ENST00000373555	ENSG00000136935	GOLGA1	TRUE	TRUE
chr9	124900508	G	A	ENST00000373555	ENSG00000136935	GOLGA1	TRUE	TRUE
chr9	124900511	C	A	ENST00000373555	ENSG00000136935	GOLGA1	TRUE	TRUE
chr9	124900514	C	A	ENST00000373555	ENSG00000136935	GOLGA1	TRUE	TRUE
chr9	124900523	G	A	ENST00000373555	ENSG00000136935	GOLGA1	TRUE	TRUE
chr9	124900525	A	T	ENST00000373555	ENSG00000136935	GOLGA1	TRUE	TRUE
chr9	124900532	G	A	ENST00000373555	ENSG00000136935	GOLGA1	TRUE	TRUE
chr9	124900535	C	A	ENST00000373555	ENSG00000136935	GOLGA1	TRUE	TRUE
chr9	124900541	C	A	ENST00000373555	ENSG00000136935	GOLGA1	TRUE	TRUE
chr9	124900544	T	A	ENST00000373555	ENSG00000136935	GOLGA1	TRUE	TRUE
chr9	124900548	C	A	ENST00000373555	ENSG00000136935	GOLGA1	TRUE	FALSE
chr9	124900548	C	G	ENST00000373555	ENSG00000136935	GOLGA1	TRUE	FALSE
chr9	124900548	C	T	ENST00000373555	ENSG00000136935	GOLGA1	TRUE	FALSE
chr9	124900549	T	A	ENST00000373555	ENSG00000136935	GOLGA1	TRUE	FALSE
chr9	124900549	T	C	ENST00000373555	ENSG00000136935	GOLGA1	TRUE	FALSE
chr9	124900549	T	G	ENST00000373555	ENSG00000136935	GOLGA1	TRUE	FALSE
chr9	124908375	A	C	ENST00000373555	ENSG00000136935	GOLGA1	TRUE	FALSE
chr9	124908375	A	G	ENST00000373555	ENSG00000136935	GOLGA1	TRUE	FALSE
chr9	124908375	A	T	ENST00000373555	ENSG00000136935	GOLGA1	TRUE	FALSE
chr9	124908376	C	A	ENST00000373555	ENSG00000136935	GOLGA1	TRUE	FALSE
chr9	124908376	C	G	ENST00000373555	ENSG00000136935	GOLGA1	TRUE	FALSE
chr9	124908376	C	T	ENST00000373555	ENSG00000136935	GOLGA1	TRUE	FALSE
chr9	124908385	C	A	ENST00000373555	ENSG00000136935	GOLGA1	TRUE	TRUE
chr9	124908403	T	A	ENST00000373555	ENSG00000136935	GOLGA1	TRUE	TRUE
chr9	124908409	G	A	ENST00000373555	ENSG00000136935	GOLGA1	TRUE	TRUE
chr9	124908418	T	A	ENST00000373555	ENSG00000136935	GOLGA1	TRUE	TRUE
chr9	124908426	A	T	ENST00000373555	ENSG00000136935	GOLGA1	TRUE	TRUE
chr9	124908433	G	A	ENST00000373555	ENSG00000136935	GOLGA1	TRUE	TRUE
chr9	124908436	G	A	ENST00000373555	ENSG00000136935	GOLGA1	TRUE	TRUE
chr9	124908439	T	A	ENST00000373555	ENSG00000136935	GOLGA1	TRUE	TRUE
chr9	124908448	C	A	ENST00000373555	ENSG00000136935	GOLGA1	TRUE	TRUE
chr9	124908450	A	T	ENST00000373555	ENSG00000136935	GOLGA1	TRUE	TRUE
chr9	124908457	G	A	ENST00000373555	ENSG00000136935	GOLGA1	TRUE	TRUE
chr9	124908460	C	A	ENST00000373555	ENSG00000136935	GOLGA1	TRUE	TRUE
chr9	124908472	T	A	ENST00000373555	ENSG00000136935	GOLGA1	TRUE	TRUE
chr9	124908473	C	A	ENST00000373555	ENSG00000136935	GOLGA1	TRUE	FALSE
chr9	124908473	C	G	ENST00000373555	ENSG00000136935	GOLGA1	TRUE	FALSE
chr9	124908473	C	T	ENST00000373555	ENSG00000136935	GOLGA1	TRUE	FALSE
chr9	124908474	T	A	ENST00000373555	ENSG00000136935	GOLGA1	TRUE	FALSE
chr9	124908474	T	C	ENST00000373555	ENSG00000136935	GOLGA1	TRUE	FALSE
chr9	124908474	T	G	ENST00000373555	ENSG00000136935	GOLGA1	TRUE	FALSE
chr9	124911899	A	C	ENST00000373555	ENSG00000136935	GOLGA1	TRUE	FALSE
chr9	124911899	A	G	ENST00000373555	ENSG00000136935	GOLGA1	FALSE	FALSE
chr9	124911899	A	T	ENST00000373555	ENSG00000136935	GOLGA1	TRUE	FALSE
chr9	124911900	C	A	ENST00000373555	ENSG00000136935	GOLGA1	TRUE	FALSE
chr9	124911900	C	G	ENST00000373555	ENSG00000136935	GOLGA1	TRUE	FALSE
chr9	124911900	C	T	ENST00000373555	ENSG00000136935	GOLGA1	TRUE	FALSE
chr9	124911903	C	A	ENST00000373555	ENSG00000136935	GOLGA1	TRUE	TRUE
chr9	124911906	T	A	ENST00000373555	ENSG00000136935	GOLGA1	TRUE	TRUE
chr9	124911915	C	A	ENST00000373555	ENSG00000136935	GOLGA1	TRUE	TRUE
chr9	124911918	G	A	ENST00000373555	ENSG00000136935	GOLGA1	TRUE	TRUE
chr9	124911920	A	T	ENST00000373555	ENSG00000136935	GOLGA1	TRUE	TRUE
chr9	124911927	C	A	ENST00000373555	ENSG00000136935	GOLGA1	TRUE	TRUE
chr9	124911930	C	A	ENST00000373555	ENSG00000136935	GOLGA1	TRUE	TRUE
chr9	124911933	C	A	ENST00000373555	ENSG00000136935	GOLGA1	TRUE	TRUE
chr9	124911935	G	C	ENST00000373555	ENSG00000136935	GOLGA1	TRUE	TRUE
chr9	124911935	G	T	ENST00000373555	ENSG00000136935	GOLGA1	TRUE	TRUE
chr9	124911938	A	C	ENST00000373555	ENSG00000136935	GOLGA1	TRUE	TRUE
chr9	124911938	A	T	ENST00000373555	ENSG00000136935	GOLGA1	TRUE	TRUE
chr9	124911945	G	A	ENST00000373555	ENSG00000136935	GOLGA1	TRUE	TRUE
chr9	124911948	C	A	ENST00000373555	ENSG00000136935	GOLGA1	TRUE	TRUE
chr9	124911954	T	A	ENST00000373555	ENSG00000136935	GOLGA1	TRUE	TRUE
chr9	124911957	T	A	ENST00000373555	ENSG00000136935	GOLGA1	TRUE	TRUE
chr9	124911960	C	A	ENST00000373555	ENSG00000136935	GOLGA1	TRUE	TRUE
chr9	124911962	A	T	ENST00000373555	ENSG00000136935	GOLGA1	TRUE	TRUE
chr9	124911975	T	A	ENST00000373555	ENSG00000136935	GOLGA1	TRUE	TRUE
chr9	124911978	C	A	ENST00000373555	ENSG00000136935	GOLGA1	TRUE	TRUE
chr9	124911981	G	A	ENST00000373555	ENSG00000136935	GOLGA1	TRUE	TRUE
chr9	124911983	A	T	ENST00000373555	ENSG00000136935	GOLGA1	TRUE	TRUE
chr9	124912002	C	A	ENST00000373555	ENSG00000136935	GOLGA1	TRUE	TRUE
chr9	124912005	T	A	ENST00000373555	ENSG00000136935	GOLGA1	TRUE	TRUE
chr9	124912008	C	A	ENST00000373555	ENSG00000136935	GOLGA1	TRUE	TRUE
chr9	124912011	G	A	ENST00000373555	ENSG00000136935	GOLGA1	TRUE	TRUE
chr9	124912017	C	A	ENST00000373555	ENSG00000136935	GOLGA1	TRUE	TRUE
chr9	124912027	C	A	ENST00000373555	ENSG00000136935	GOLGA1	TRUE	FALSE
chr9	124912027	C	G	ENST00000373555	ENSG00000136935	GOLGA1	TRUE	FALSE
chr9	124912027	C	T	ENST00000373555	ENSG00000136935	GOLGA1	TRUE	FALSE
chr9	124912028	T	A	ENST00000373555	ENSG00000136935	GOLGA1	TRUE	FALSE
chr9	124912028	T	C	ENST00000373555	ENSG00000136935	GOLGA1	TRUE	FALSE
chr9	124912028	T	G	ENST00000373555	ENSG00000136935	GOLGA1	TRUE	FALSE
chr9	124921127	A	C	ENST00000373555	ENSG00000136935	GOLGA1	TRUE	FALSE
chr9	124921127	A	G	ENST00000373555	ENSG00000136935	GOLGA1	FALSE	FALSE
chr9	124921127	A	T	ENST00000373555	ENSG00000136935	GOLGA1	TRUE	FALSE
chr9	124921128	C	A	ENST00000373555	ENSG00000136935	GOLGA1	TRUE	FALSE
chr9	124921128	C	G	ENST00000373555	ENSG00000136935	GOLGA1	TRUE	FALSE
chr9	124921128	C	T	ENST00000373555	ENSG00000136935	GOLGA1	TRUE	FALSE
chr9	124921131	T	A	ENST00000373555	ENSG00000136935	GOLGA1	TRUE	TRUE
chr9	124921134	G	A	ENST00000373555	ENSG00000136935	GOLGA1	TRUE	TRUE
chr9	124921136	A	T	ENST00000373555	ENSG00000136935	GOLGA1	TRUE	TRUE
chr9	124921152	G	A	ENST00000373555	ENSG00000136935	GOLGA1	TRUE	TRUE
chr9	124921155	G	A	ENST00000373555	ENSG00000136935	GOLGA1	TRUE	TRUE
chr9	124921167	G	A	ENST00000373555	ENSG00000136935	GOLGA1	TRUE	TRUE
chr9	124921173	C	A	ENST00000373555	ENSG00000136935	GOLGA1	TRUE	TRUE
chr9	124921176	G	A	ENST00000373555	ENSG00000136935	GOLGA1	TRUE	TRUE
chr9	124921179	C	A	ENST00000373555	ENSG00000136935	GOLGA1	TRUE	TRUE
chr9	124921182	T	A	ENST00000373555	ENSG00000136935	GOLGA1	TRUE	TRUE
chr9	124921185	G	A	ENST00000373555	ENSG00000136935	GOLGA1	TRUE	TRUE
chr9	124921188	C	A	ENST00000373555	ENSG00000136935	GOLGA1	TRUE	TRUE
chr9	124921203	T	A	ENST00000373555	ENSG00000136935	GOLGA1	TRUE	TRUE
chr9	124921209	C	A	ENST00000373555	ENSG00000136935	GOLGA1	TRUE	TRUE
chr9	124921221	T	A	ENST00000373555	ENSG00000136935	GOLGA1	TRUE	TRUE
chr9	124921223	G	C	ENST00000373555	ENSG00000136935	GOLGA1	TRUE	TRUE
chr9	124921223	G	T	ENST00000373555	ENSG00000136935	GOLGA1	TRUE	TRUE
chr9	124921241	C	A	ENST00000373555	ENSG00000136935	GOLGA1	TRUE	FALSE
chr9	124921241	C	G	ENST00000373555	ENSG00000136935	GOLGA1	TRUE	FALSE
chr9	124921241	C	T	ENST00000373555	ENSG00000136935	GOLGA1	TRUE	FALSE
chr9	124921242	T	A	ENST00000373555	ENSG00000136935	GOLGA1	TRUE	FALSE
chr9	124921242	T	C	ENST00000373555	ENSG00000136935	GOLGA1	TRUE	FALSE
chr9	124921242	T	G	ENST00000373555	ENSG00000136935	GOLGA1	TRUE	FALSE
chr9	124921721	A	C	ENST00000373555	ENSG00000136935	GOLGA1	TRUE	FALSE
chr9	124921721	A	G	ENST00000373555	ENSG00000136935	GOLGA1	TRUE	FALSE
chr9	124921721	A	T	ENST00000373555	ENSG00000136935	GOLGA1	TRUE	FALSE
chr9	124921722	C	A	ENST00000373555	ENSG00000136935	GOLGA1	TRUE	FALSE
chr9	124921722	C	G	ENST00000373555	ENSG00000136935	GOLGA1	TRUE	FALSE
chr9	124921722	C	T	ENST00000373555	ENSG00000136935	GOLGA1	TRUE	FALSE
chr9	124921724	T	A	ENST00000373555	ENSG00000136935	GOLGA1	TRUE	TRUE
chr9	124921727	G	A	ENST00000373555	ENSG00000136935	GOLGA1	TRUE	TRUE
chr9	124921730	C	A	ENST00000373555	ENSG00000136935	GOLGA1	TRUE	TRUE
chr9	124921733	C	A	ENST00000373555	ENSG00000136935	GOLGA1	TRUE	TRUE
chr9	124921741	G	C	ENST00000373555	ENSG00000136935	GOLGA1	TRUE	TRUE
chr9	124921741	G	T	ENST00000373555	ENSG00000136935	GOLGA1	TRUE	TRUE
chr9	124921743	G	C	ENST00000373555	ENSG00000136935	GOLGA1	TRUE	TRUE
chr9	124921743	G	T	ENST00000373555	ENSG00000136935	GOLGA1	TRUE	TRUE
chr9	124921751	T	A	ENST00000373555	ENSG00000136935	GOLGA1	TRUE	TRUE
chr9	124921754	G	A	ENST00000373555	ENSG00000136935	GOLGA1	TRUE	TRUE
chr9	124921756	A	T	ENST00000373555	ENSG00000136935	GOLGA1	TRUE	TRUE
chr9	124921760	C	A	ENST00000373555	ENSG00000136935	GOLGA1	TRUE	TRUE
chr9	124921763	C	A	ENST00000373555	ENSG00000136935	GOLGA1	TRUE	TRUE
chr9	124921769	T	A	ENST00000373555	ENSG00000136935	GOLGA1	TRUE	TRUE
chr9	124921772	G	A	ENST00000373555	ENSG00000136935	GOLGA1	TRUE	TRUE
chr9	124921777	A	C	ENST00000373555	ENSG00000136935	GOLGA1	TRUE	TRUE
chr9	124921777	A	T	ENST00000373555	ENSG00000136935	GOLGA1	TRUE	TRUE
chr9	124921783	G	C	ENST00000373555	ENSG00000136935	GOLGA1	TRUE	TRUE
chr9	124921783	G	T	ENST00000373555	ENSG00000136935	GOLGA1	TRUE	TRUE
chr9	124921786	G	C	ENST00000373555	ENSG00000136935	GOLGA1	TRUE	TRUE
chr9	124921786	G	T	ENST00000373555	ENSG00000136935	GOLGA1	TRUE	TRUE
chr9	124921793	G	A	ENST00000373555	ENSG00000136935	GOLGA1	TRUE	TRUE
chr9	124921807	A	T	ENST00000373555	ENSG00000136935	GOLGA1	TRUE	TRUE
chr9	124921811	C	A	ENST00000373555	ENSG00000136935	GOLGA1	TRUE	TRUE
chr9	124921814	C	A	ENST00000373555	ENSG00000136935	GOLGA1	TRUE	TRUE
chr9	124921817	G	A	ENST00000373555	ENSG00000136935	GOLGA1	TRUE	TRUE
chr9	124921832	C	A	ENST00000373555	ENSG00000136935	GOLGA1	TRUE	TRUE
chr9	124921835	T	A	ENST00000373555	ENSG00000136935	GOLGA1	TRUE	TRUE
chr9	124921841	G	A	ENST00000373555	ENSG00000136935	GOLGA1	TRUE	TRUE
chr9	124921847	C	A	ENST00000373555	ENSG00000136935	GOLGA1	TRUE	TRUE
chr9	124921849	A	T	ENST00000373555	ENSG00000136935	GOLGA1	TRUE	TRUE
chr9	124921853	C	A	ENST00000373555	ENSG00000136935	GOLGA1	TRUE	TRUE
chr9	124921856	G	A	ENST00000373555	ENSG00000136935	GOLGA1	TRUE	TRUE
chr9	124921859	C	A	ENST00000373555	ENSG00000136935	GOLGA1	TRUE	TRUE
chr9	124921865	T	A	ENST00000373555	ENSG00000136935	GOLGA1	TRUE	TRUE
chr9	124921877	C	A	ENST00000373555	ENSG00000136935	GOLGA1	TRUE	TRUE
chr9	124921880	C	A	ENST00000373555	ENSG00000136935	GOLGA1	TRUE	TRUE
chr9	124921883	T	A	ENST00000373555	ENSG00000136935	GOLGA1
chr9	124921886	T	A	ENST00000373555	ENSG00000136935	GOLGA1
chr9	124921888	A	C	ENST00000373555	ENSG00000136935	GOLGA1	TRUE	TRUE
chr9	124921888	A	T	ENST00000373555	ENSG00000136935	GOLGA1
chr9	124921893	C	A	ENST00000373555	ENSG00000136935	GOLGA1	TRUE	FALSE
chr9	124921893	C	G	ENST00000373555	ENSG00000136935	GOLGA1	TRUE	FALSE
chr9	124921893	C	T	ENST00000373555	ENSG00000136935	GOLGA1	TRUE	FALSE
chr9	124921894	T	A	ENST00000373555	ENSG00000136935	GOLGA1	TRUE	FALSE
chr9	124921894	T	C	ENST00000373555	ENSG00000136935	GOLGA1	TRUE	FALSE
chr9	124921894	T	G	ENST00000373555	ENSG00000136935	GOLGA1	TRUE	FALSE
chr9	124923093	A	C	ENST00000373555	ENSG00000136935	GOLGA1	TRUE	FALSE
chr9	124923093	A	G	ENST00000373555	ENSG00000136935	GOLGA1	TRUE	FALSE
chr9	124923093	A	T	ENST00000373555	ENSG00000136935	GOLGA1	TRUE	FALSE
chr9	124923094	C	A	ENST00000373555	ENSG00000136935	GOLGA1	TRUE	FALSE
chr9	124923094	C	G	ENST00000373555	ENSG00000136935	GOLGA1	TRUE	FALSE
chr9	124923094	C	T	ENST00000373555	ENSG00000136935	GOLGA1	TRUE	FALSE
chr9	124923103	T	A	ENST00000373555	ENSG00000136935	GOLGA1	TRUE	TRUE
chr9	124923109	T	A	ENST00000373555	ENSG00000136935	GOLGA1	TRUE	TRUE
chr9	124923118	C	A	ENST00000373555	ENSG00000136935	GOLGA1	TRUE	TRUE
chr9	124923121	G	A	ENST00000373555	ENSG00000136935	GOLGA1	TRUE	TRUE
chr9	124923124	G	A	ENST00000373555	ENSG00000136935	GOLGA1	TRUE	TRUE
chr9	124923127	G	A	ENST00000373555	ENSG00000136935	GOLGA1	TRUE	TRUE
chr9	124923136	C	A	ENST00000373555	ENSG00000136935	GOLGA1	TRUE	TRUE
chr9	124923138	A	C	ENST00000373555	ENSG00000136935	GOLGA1	TRUE	TRUE
chr9	124923138	A	T	ENST00000373555	ENSG00000136935	GOLGA1	TRUE	TRUE
chr9	124923142	C	A	ENST00000373555	ENSG00000136935	GOLGA1	TRUE	TRUE
chr9	124923151	C	A	ENST00000373555	ENSG00000136935	GOLGA1	TRUE	TRUE
chr9	124923157	T	A	ENST00000373555	ENSG00000136935	GOLGA1	TRUE	TRUE
chr9	124923163	G	A	ENST00000373555	ENSG00000136935	GOLGA1	TRUE	TRUE
chr9	124923181	G	A	ENST00000373555	ENSG00000136935	GOLGA1	TRUE	TRUE
chr9	124923187	T	A	ENST00000373555	ENSG00000136935	GOLGA1	TRUE	TRUE
chr9	124923193	C	A	ENST00000373555	ENSG00000136935	GOLGA1	TRUE	TRUE
chr9	124923196	G	A	ENST00000373555	ENSG00000136935	GOLGA1	TRUE	TRUE
chr9	124923198	A	C	ENST00000373555	ENSG00000136935	GOLGA1	TRUE	TRUE
chr9	124923198	A	T	ENST00000373555	ENSG00000136935	GOLGA1	TRUE	TRUE
chr9	124923202	G	A	ENST00000373555	ENSG00000136935	GOLGA1	TRUE	TRUE
chr9	124923220	T	A	ENST00000373555	ENSG00000136935	GOLGA1	TRUE	TRUE
chr9	124923223	C	A	ENST00000373555	ENSG00000136935	GOLGA1	TRUE	TRUE
chr9	124923224	C	A	ENST00000373555	ENSG00000136935	GOLGA1	TRUE	TRUE
chr9	124923224	C	G	ENST00000373555	ENSG00000136935	GOLGA1	TRUE	FALSE
chr9	124923224	C	T	ENST00000373555	ENSG00000136935	GOLGA1	TRUE	TRUE
chr9	124923225	T	A	ENST00000373555	ENSG00000136935	GOLGA1	TRUE	FALSE
chr9	124923225	T	C	ENST00000373555	ENSG00000136935	GOLGA1	TRUE	FALSE
chr9	124923225	T	G	ENST00000373555	ENSG00000136935	GOLGA1	TRUE	FALSE
chr9	124926707	A	C	ENST00000373555	ENSG00000136935	GOLGA1	TRUE	FALSE
chr9	124926707	A	G	ENST00000373555	ENSG00000136935	GOLGA1	FALSE	FALSE
chr9	124926707	A	T	ENST00000373555	ENSG00000136935	GOLGA1	TRUE	FALSE
chr9	124926708	C	A	ENST00000373555	ENSG00000136935	GOLGA1	TRUE	FALSE
chr9	124926708	C	G	ENST00000373555	ENSG00000136935	GOLGA1	TRUE	FALSE
chr9	124926708	C	T	ENST00000373555	ENSG00000136935	GOLGA1	TRUE	FALSE
chr9	124926711	T	A	ENST00000373555	ENSG00000136935	GOLGA1	TRUE	TRUE
chr9	124926714	C	A	ENST00000373555	ENSG00000136935	GOLGA1	TRUE	TRUE
chr9	124926720	G	A	ENST00000373555	ENSG00000136935	GOLGA1	TRUE	TRUE
chr9	124926729	T	A	ENST00000373555	ENSG00000136935	GOLGA1	TRUE	TRUE
chr9	124926732	C	A	ENST00000373555	ENSG00000136935	GOLGA1	TRUE	TRUE
chr9	124926734	G	C	ENST00000373555	ENSG00000136935	GOLGA1	TRUE	TRUE
chr9	124926734	G	T	ENST00000373555	ENSG00000136935	GOLGA1	TRUE	TRUE
chr9	124926736	C	T	ENST00000373555	ENSG00000136935	GOLGA1	TRUE	TRUE
chr9	124926737	C	T	ENST00000373555	ENSG00000136935	GOLGA1	TRUE	TRUE
chr9	124926741	C	A	ENST00000373555	ENSG00000136935	GOLGA1	TRUE	TRUE
chr9	124926742	C	A	ENST00000373555	ENSG00000136935	GOLGA1	TRUE	FALSE
chr9	124926742	C	G	ENST00000373555	ENSG00000136935	GOLGA1	TRUE	FALSE
chr9	124926742	C	T	ENST00000373555	ENSG00000136935	GOLGA1	TRUE	FALSE
chr9	124926743	T	A	ENST00000373555	ENSG00000136935	GOLGA1	TRUE	FALSE
chr9	124926743	T	C	ENST00000373555	ENSG00000136935	GOLGA1	TRUE	FALSE
chr9	124926743	T	G	ENST00000373555	ENSG00000136935	GOLGA1	TRUE	FALSE
chr9	124928186	A	C	ENST00000373555	ENSG00000136935	GOLGA1	TRUE	FALSE
chr9	124928186	A	G	ENST00000373555	ENSG00000136935	GOLGA1	TRUE	FALSE
chr9	124928186	A	T	ENST00000373555	ENSG00000136935	GOLGA1	TRUE	FALSE
chr9	124928187	C	A	ENST00000373555	ENSG00000136935	GOLGA1	TRUE	FALSE
chr9	124928187	C	G	ENST00000373555	ENSG00000136935	GOLGA1	TRUE	FALSE
chr9	124928187	C	T	ENST00000373555	ENSG00000136935	GOLGA1	TRUE	FALSE
chr9	124928190	G	A	ENST00000373555	ENSG00000136935	GOLGA1	TRUE	TRUE
chr9	124928196	T	A	ENST00000373555	ENSG00000136935	GOLGA1	TRUE	TRUE
chr9	124928199	T	A	ENST00000373555	ENSG00000136935	GOLGA1	TRUE	TRUE
chr9	124928204	A	C	ENST00000373555	ENSG00000136935	GOLGA1	TRUE	TRUE
chr9	124928204	A	T	ENST00000373555	ENSG00000136935	GOLGA1	TRUE	TRUE
chr9	124928210	A	T	ENST00000373555	ENSG00000136935	GOLGA1	TRUE	TRUE
chr9	124928220	C	A	ENST00000373555	ENSG00000136935	GOLGA1	TRUE	TRUE
chr9	124928223	C	A	ENST00000373555	ENSG00000136935	GOLGA1	TRUE	TRUE
chr9	124928232	T	A	ENST00000373555	ENSG00000136935	GOLGA1	TRUE	TRUE
chr9	124928238	T	A	ENST00000373555	ENSG00000136935	GOLGA1	TRUE	TRUE
chr9	124928247	G	A	ENST00000373555	ENSG00000136935	GOLGA1	TRUE	TRUE
chr9	124928256	C	A	ENST00000373555	ENSG00000136935	GOLGA1	TRUE	TRUE
chr9	124928262	G	A	ENST00000373555	ENSG00000136935	GOLGA1	TRUE	TRUE
chr9	124928265	C	A	ENST00000373555	ENSG00000136935	GOLGA1	TRUE	TRUE
chr9	124928268	G	A	ENST00000373555	ENSG00000136935	GOLGA1	TRUE	TRUE
chr9	124928274	T	A	ENST00000373555	ENSG00000136935	GOLGA1	TRUE	TRUE
chr9	124928286	C	A	ENST00000373555	ENSG00000136935	GOLGA1	TRUE	FALSE
chr9	124928286	C	G	ENST00000373555	ENSG00000136935	GOLGA1	TRUE	FALSE
chr9	124928286	C	T	ENST00000373555	ENSG00000136935	GOLGA1	TRUE	FALSE
chr9	124928287	T	A	ENST00000373555	ENSG00000136935	GOLGA1	TRUE	FALSE
chr9	124928287	T	C	ENST00000373555	ENSG00000136935	GOLGA1	TRUE	FALSE
chr9	124928287	T	G	ENST00000373555	ENSG00000136935	GOLGA1	TRUE	FALSE
chr9	124929214	A	C	ENST00000373555	ENSG00000136935	GOLGA1	TRUE	FALSE
chr9	124929214	A	G	ENST00000373555	ENSG00000136935	GOLGA1	TRUE	FALSE
chr9	124929214	A	T	ENST00000373555	ENSG00000136935	GOLGA1	TRUE	FALSE
chr9	124929215	C	A	ENST00000373555	ENSG00000136935	GOLGA1	TRUE	FALSE
chr9	124929215	C	G	ENST00000373555	ENSG00000136935	GOLGA1	TRUE	FALSE
chr9	124929215	C	T	ENST00000373555	ENSG00000136935	GOLGA1	TRUE	FALSE
chr9	124929222	G	A	ENST00000373555	ENSG00000136935	GOLGA1	TRUE	TRUE
chr9	124929228	T	A	ENST00000373555	ENSG00000136935	GOLGA1	TRUE	TRUE
chr9	124929231	C	A	ENST00000373555	ENSG00000136935	GOLGA1	TRUE	TRUE
chr9	124929233	A	C	ENST00000373555	ENSG00000136935	GOLGA1	TRUE	TRUE
chr9	124929233	A	T	ENST00000373555	ENSG00000136935	GOLGA1	TRUE	TRUE
chr9	124929243	C	A	ENST00000373555	ENSG00000136935	GOLGA1	TRUE	TRUE
chr9	124929249	T	A	ENST00000373555	ENSG00000136935	GOLGA1	TRUE	TRUE
chr9	124929252	C	A	ENST00000373555	ENSG00000136935	GOLGA1	TRUE	TRUE
chr9	124929255	T	A	ENST00000373555	ENSG00000136935	GOLGA1
chr9	124929261	T	A	ENST00000373555	ENSG00000136935	GOLGA1	TRUE	TRUE
chr9	124929264	G	A	ENST00000373555	ENSG00000136935	GOLGA1	TRUE	TRUE
chr9	124929266	A	T	ENST00000373555	ENSG00000136935	GOLGA1	TRUE	TRUE
chr9	124929273	G	A	ENST00000373555	ENSG00000136935	GOLGA1	TRUE	TRUE
chr9	124929279	G	A	ENST00000373555	ENSG00000136935	GOLGA1	TRUE	TRUE
chr9	124929282	C	A	ENST00000373555	ENSG00000136935	GOLGA1	TRUE	TRUE
chr9	124929286	A	C	ENST00000373555	ENSG00000136935	GOLGA1	TRUE	TRUE
chr9	124929286	A	T	ENST00000373555	ENSG00000136935	GOLGA1	TRUE	TRUE
chr9	124929291	C	A	ENST00000373555	ENSG00000136935	GOLGA1	FALSE	FALSE
chr9	124929291	C	G	ENST00000373555	ENSG00000136935	GOLGA1	FALSE	FALSE
chr9	124929291	C	T	ENST00000373555	ENSG00000136935	GOLGA1	FALSE	FALSE
chr9	124929292	T	A	ENST00000373555	ENSG00000136935	GOLGA1	FALSE	FALSE
chr9	124929292	T	C	ENST00000373555	ENSG00000136935	GOLGA1	TRUE	FALSE
chr9	124929292	T	G	ENST00000373555	ENSG00000136935	GOLGA1	FALSE	FALSE
chr9	124931314	A	C	ENST00000373555	ENSG00000136935	GOLGA1	TRUE	FALSE
chr9	124931314	A	G	ENST00000373555	ENSG00000136935	GOLGA1	TRUE	FALSE
chr9	124931314	A	T	ENST00000373555	ENSG00000136935	GOLGA1	TRUE	FALSE
chr9	124931315	C	A	ENST00000373555	ENSG00000136935	GOLGA1	TRUE	FALSE
chr9	124931315	C	G	ENST00000373555	ENSG00000136935	GOLGA1	TRUE	FALSE
chr9	124931315	C	T	ENST00000373555	ENSG00000136935	GOLGA1	TRUE	FALSE
chr9	124931325	T	A	ENST00000373555	ENSG00000136935	GOLGA1	TRUE	TRUE
chr9	124931331	C	A	ENST00000373555	ENSG00000136935	GOLGA1	TRUE	TRUE
chr9	124931333	A	C	ENST00000373555	ENSG00000136935	GOLGA1	TRUE	TRUE
chr9	124931333	A	T	ENST00000373555	ENSG00000136935	GOLGA1	TRUE	TRUE
chr9	124931337	T	A	ENST00000373555	ENSG00000136935	GOLGA1	TRUE	TRUE
chr9	124931346	G	A	ENST00000373555	ENSG00000136935	GOLGA1	TRUE	TRUE
chr9	124931349	C	A	ENST00000373555	ENSG00000136935	GOLGA1	TRUE	TRUE
chr9	124931358	T	A	ENST00000373555	ENSG00000136935	GOLGA1
chr9	124931367	G	A	ENST00000373555	ENSG00000136935	GOLGA1	TRUE	TRUE
chr9	124931372	G	C	ENST00000373555	ENSG00000136935	GOLGA1	TRUE	TRUE
chr9	124931372	G	T	ENST00000373555	ENSG00000136935	GOLGA1	TRUE	TRUE
chr9	124931382	C	A	ENST00000373555	ENSG00000136935	GOLGA1	TRUE	TRUE
chr9	124931385	T	A	ENST00000373555	ENSG00000136935	GOLGA1	TRUE	TRUE
chr9	124931397	C	A	ENST00000373555	ENSG00000136935	GOLGA1	TRUE	TRUE
chr9	124931407	C	A	ENST00000373555	ENSG00000136935	GOLGA1	TRUE	FALSE
chr9	124931407	C	G	ENST00000373555	ENSG00000136935	GOLGA1	TRUE	FALSE
chr9	124931407	C	T	ENST00000373555	ENSG00000136935	GOLGA1	TRUE	FALSE
chr9	124931408	T	A	ENST00000373555	ENSG00000136935	GOLGA1	TRUE	FALSE
chr9	124931408	T	C	ENST00000373555	ENSG00000136935	GOLGA1	TRUE	FALSE
chr9	124931408	T	G	ENST00000373555	ENSG00000136935	GOLGA1	TRUE	FALSE
chr9	124938575	A	C	ENST00000373555	ENSG00000136935	GOLGA1	TRUE	FALSE
chr9	124938575	A	G	ENST00000373555	ENSG00000136935	GOLGA1	FALSE	FALSE
chr9	124938575	A	T	ENST00000373555	ENSG00000136935	GOLGA1	TRUE	FALSE
chr9	124938576	C	A	ENST00000373555	ENSG00000136935	GOLGA1	TRUE	FALSE
chr9	124938576	C	G	ENST00000373555	ENSG00000136935	GOLGA1	TRUE	FALSE
chr9	124938576	C	T	ENST00000373555	ENSG00000136935	GOLGA1	TRUE	FALSE
chr9	124938588	C	A	ENST00000373555	ENSG00000136935	GOLGA1	TRUE	TRUE
chr9	124938590	G	C	ENST00000373555	ENSG00000136935	GOLGA1	TRUE	TRUE
chr9	124938590	G	T	ENST00000373555	ENSG00000136935	GOLGA1	TRUE	TRUE
chr9	124938600	C	A	ENST00000373555	ENSG00000136935	GOLGA1	TRUE	TRUE
chr9	124938605	G	C	ENST00000373555	ENSG00000136935	GOLGA1	TRUE	TRUE
chr9	124938605	G	T	ENST00000373555	ENSG00000136935	GOLGA1	TRUE	TRUE
chr9	124938614	G	C	ENST00000373555	ENSG00000136935	GOLGA1	TRUE	TRUE
chr9	124938614	G	T	ENST00000373555	ENSG00000136935	GOLGA1	TRUE	TRUE
chr9	124938618	C	A	ENST00000373555	ENSG00000136935	GOLGA1	TRUE	TRUE
chr9	124938621	T	A	ENST00000373555	ENSG00000136935	GOLGA1	TRUE	TRUE
chr9	124938654	C	A	ENST00000373555	ENSG00000136935	GOLGA1	TRUE	FALSE
chr9	124938663	G	A	ENST00000373555	ENSG00000136935	GOLGA1	FALSE	FALSE
chr9	124938678	C	A	ENST00000373555	ENSG00000136935	GOLGA1	FALSE	FALSE
chr9	124938681	C	A	ENST00000373555	ENSG00000136935	GOLGA1	FALSE	FALSE
chr9	124938690	T	A	ENST00000373555	ENSG00000136935	GOLGA1	FALSE	FALSE
chr9	124938693	T	A	ENST00000373555	ENSG00000136935	GOLGA1	FALSE	FALSE
chr9	124938696	T	A	ENST00000373555	ENSG00000136935	GOLGA1	FALSE	FALSE
chr9	124938702	T	A	ENST00000373555	ENSG00000136935	GOLGA1	FALSE	FALSE
chr9	124938867	C	A	ENST00000373555	ENSG00000136935	GOLGA1	TRUE	FALSE
chr9	124938867	C	G	ENST00000373555	ENSG00000136935	GOLGA1	TRUE	FALSE
chr9	124938867	C	T	ENST00000373555	ENSG00000136935	GOLGA1	TRUE	FALSE
chr9	124938868	T	A	ENST00000373555	ENSG00000136935	GOLGA1	TRUE	FALSE
chr9	124938868	T	C	ENST00000373555	ENSG00000136935	GOLGA1	TRUE	FALSE
chr9	124938868	T	G	ENST00000373555	ENSG00000136935	GOLGA1	TRUE	FALSE
chr9	124940104	A	C	ENST00000373555	ENSG00000136935	GOLGA1	TRUE	FALSE
chr9	124940104	A	G	ENST00000373555	ENSG00000136935	GOLGA1	TRUE	FALSE
chr9	124940104	A	T	ENST00000373555	ENSG00000136935	GOLGA1	TRUE	FALSE
chr9	124940105	C	A	ENST00000373555	ENSG00000136935	GOLGA1	TRUE	FALSE
chr9	124940105	C	G	ENST00000373555	ENSG00000136935	GOLGA1	TRUE	FALSE
chr9	124940105	C	T	ENST00000373555	ENSG00000136935	GOLGA1	TRUE	FALSE
chr9	124940156	C	A	ENST00000373555	ENSG00000136935	GOLGA1	TRUE	FALSE
chr9	124940156	C	G	ENST00000373555	ENSG00000136935	GOLGA1	TRUE	FALSE
chr9	124940156	C	T	ENST00000373555	ENSG00000136935	GOLGA1	TRUE	FALSE
chr9	124940157	T	A	ENST00000373555	ENSG00000136935	GOLGA1	TRUE	FALSE
chr9	124940157	T	C	ENST00000373555	ENSG00000136935	GOLGA1	TRUE	FALSE
chr9	124940157	T	G	ENST00000373555	ENSG00000136935	GOLGA1	TRUE	FALSE
chr9	124940969	A	C	ENST00000373555	ENSG00000136935	GOLGA1	FALSE	FALSE
chr9	124940969	A	G	ENST00000373555	ENSG00000136935	GOLGA1	FALSE	FALSE
chr9	124940969	A	T	ENST00000373555	ENSG00000136935	GOLGA1	FALSE	FALSE
chr9	124940970	C	A	ENST00000373555	ENSG00000136935	GOLGA1	FALSE	FALSE
chr9	124940970	C	G	ENST00000373555	ENSG00000136935	GOLGA1	FALSE	FALSE
chr9	124940970	C	T	ENST00000373555	ENSG00000136935	GOLGA1	FALSE	FALSE
chr9	124952810	A	C	ENST00000336505	ENSG00000173611	SCAI	FALSE	FALSE
chr9	124952810	A	T	ENST00000336505	ENSG00000173611	SCAI	FALSE	FALSE
chr9	124952830	C	A	ENST00000336505	ENSG00000173611	SCAI	FALSE	FALSE
chr9	124952845	G	A	ENST00000336505	ENSG00000173611	SCAI	FALSE	FALSE
chr9	124952865	A	C	ENST00000336505	ENSG00000173611	SCAI	FALSE	FALSE
chr9	124952865	A	T	ENST00000336505	ENSG00000173611	SCAI	FALSE	FALSE
chr9	124952869	C	A	ENST00000336505	ENSG00000173611	SCAI	FALSE	FALSE
chr9	124952871	A	T	ENST00000336505	ENSG00000173611	SCAI	FALSE	FALSE
chr9	124952881	T	A	ENST00000336505	ENSG00000173611	SCAI	FALSE	FALSE
chr9	124952884	G	A	ENST00000336505	ENSG00000173611	SCAI	FALSE	FALSE
chr9	124952899	C	A	ENST00000336505	ENSG00000173611	SCAI	FALSE	FALSE
chr9	124952908	C	A	ENST00000336505	ENSG00000173611	SCAI	FALSE	FALSE
chr9	124952923	G	A	ENST00000336505	ENSG00000173611	SCAI	FALSE	FALSE
chr9	124952927	A	C	ENST00000336505	ENSG00000173611	SCAI	FALSE	FALSE
chr9	124952927	A	T	ENST00000336505	ENSG00000173611	SCAI	FALSE	FALSE
chr9	124952931	G	C	ENST00000336505	ENSG00000173611	SCAI	FALSE	FALSE
chr9	124952931	G	T	ENST00000336505	ENSG00000173611	SCAI	FALSE	FALSE
chr9	124952935	C	A	ENST00000336505	ENSG00000173611	SCAI	FALSE	FALSE
chr9	124952939	A	C	ENST00000336505	ENSG00000173611	SCAI	FALSE	FALSE
chr9	124952939	A	T	ENST00000336505	ENSG00000173611	SCAI	FALSE	FALSE
chr9	124952947	G	A	ENST00000336505	ENSG00000173611	SCAI	FALSE	FALSE
chr9	124952953	C	A	ENST00000336505	ENSG00000173611	SCAI	FALSE	FALSE
chr9	124952954	C	A	ENST00000336505	ENSG00000173611	SCAI	TRUE	TRUE
chr9	124952954	C	G	ENST00000336505	ENSG00000173611	SCAI	TRUE	TRUE
chr9	124952954	C	T	ENST00000336505	ENSG00000173611	SCAI	TRUE	TRUE
chr9	124952955	T	A	ENST00000336505	ENSG00000173611	SCAI	TRUE	TRUE
chr9	124952955	T	C	ENST00000336505	ENSG00000173611	SCAI	TRUE	TRUE
chr9	124952955	T	G	ENST00000336505	ENSG00000173611	SCAI	TRUE	TRUE
chr9	124971368	A	C	ENST00000336505	ENSG00000173611	SCAI	TRUE	FALSE
chr9	124971368	A	G	ENST00000336505	ENSG00000173611	SCAI	TRUE	FALSE
chr9	124971368	A	T	ENST00000336505	ENSG00000173611	SCAI	TRUE	FALSE
chr9	124971369	C	A	ENST00000336505	ENSG00000173611	SCAI	TRUE	FALSE
chr9	124971369	C	G	ENST00000336505	ENSG00000173611	SCAI	TRUE	FALSE
chr9	124971369	C	T	ENST00000336505	ENSG00000173611	SCAI	TRUE	FALSE
chr9	124971381	T	A	ENST00000336505	ENSG00000173611	SCAI	FALSE	FALSE
chr9	124971401	G	C	ENST00000336505	ENSG00000173611	SCAI	FALSE	FALSE
chr9	124971401	G	T	ENST00000336505	ENSG00000173611	SCAI	FALSE	FALSE
chr9	124971403	A	T	ENST00000336505	ENSG00000173611	SCAI	FALSE	FALSE
chr9	124971417	T	A	ENST00000336505	ENSG00000173611	SCAI	FALSE	FALSE
chr9	124971428	A	T	ENST00000336505	ENSG00000173611	SCAI	TRUE	TRUE
chr9	124971441	C	A	ENST00000336505	ENSG00000173611	SCAI	TRUE	TRUE
chr9	124971447	C	A	ENST00000336505	ENSG00000173611	SCAI	TRUE	TRUE
chr9	124971456	G	A	ENST00000336505	ENSG00000173611	SCAI	TRUE	TRUE
chr9	124971468	G	A	ENST00000336505	ENSG00000173611	SCAI	TRUE	TRUE
chr9	124971471	C	A	ENST00000336505	ENSG00000173611	SCAI	TRUE	FALSE
chr9	124971471	C	G	ENST00000336505	ENSG00000173611	SCAI	TRUE	FALSE
chr9	124971471	C	T	ENST00000336505	ENSG00000173611	SCAI	TRUE	FALSE
chr9	124971472	T	A	ENST00000336505	ENSG00000173611	SCAI	TRUE	FALSE
chr9	124971472	T	C	ENST00000336505	ENSG00000173611	SCAI	TRUE	FALSE
chr9	124971472	T	G	ENST00000336505	ENSG00000173611	SCAI	TRUE	FALSE
chr9	124971669	A	C	ENST00000336505	ENSG00000173611	SCAI	TRUE	FALSE
chr9	124971669	A	G	ENST00000336505	ENSG00000173611	SCAI	TRUE	FALSE
chr9	124971669	A	T	ENST00000336505	ENSG00000173611	SCAI	TRUE	FALSE
chr9	124971670	C	A	ENST00000336505	ENSG00000173611	SCAI	TRUE	FALSE
chr9	124971670	C	G	ENST00000336505	ENSG00000173611	SCAI	TRUE	FALSE
chr9	124971670	C	T	ENST00000336505	ENSG00000173611	SCAI	TRUE	FALSE
chr9	124971676	G	C	ENST00000336505	ENSG00000173611	SCAI	TRUE	TRUE
chr9	124971676	G	T	ENST00000336505	ENSG00000173611	SCAI	TRUE	TRUE
chr9	124971682	G	C	ENST00000336505	ENSG00000173611	SCAI	TRUE	TRUE
chr9	124971682	G	T	ENST00000336505	ENSG00000173611	SCAI	TRUE	TRUE
chr9	124971698	G	A	ENST00000336505	ENSG00000173611	SCAI	TRUE	TRUE
chr9	124971719	T	A	ENST00000336505	ENSG00000173611	SCAI	TRUE	TRUE
chr9	124971722	G	A	ENST00000336505	ENSG00000173611	SCAI	TRUE	TRUE
chr9	124971726	A	C	ENST00000336505	ENSG00000173611	SCAI	TRUE	TRUE
chr9	124971726	A	T	ENST00000336505	ENSG00000173611	SCAI	TRUE	TRUE
chr9	124971731	C	A	ENST00000336505	ENSG00000173611	SCAI	TRUE	TRUE
chr9	124971734	G	A	ENST00000336505	ENSG00000173611	SCAI	TRUE	TRUE
chr9	124971735	A	T	ENST00000336505	ENSG00000173611	SCAI	TRUE	TRUE
chr9	124971740	T	A	ENST00000336505	ENSG00000173611	SCAI	TRUE	TRUE
chr9	124971743	C	A	ENST00000336505	ENSG00000173611	SCAI	TRUE	TRUE
chr9	124971744	C	T	ENST00000336505	ENSG00000173611	SCAI	TRUE	TRUE
chr9	124971745	C	T	ENST00000336505	ENSG00000173611	SCAI	TRUE	TRUE
chr9	124971755	T	A	ENST00000336505	ENSG00000173611	SCAI	TRUE	TRUE
chr9	124971766	G	C	ENST00000336505	ENSG00000173611	SCAI	TRUE	TRUE
chr9	124971766	G	T	ENST00000336505	ENSG00000173611	SCAI	TRUE	TRUE
chr9	124971769	A	T	ENST00000336505	ENSG00000173611	SCAI	TRUE	TRUE
chr9	124971773	C	A	ENST00000336505	ENSG00000173611	SCAI	TRUE	TRUE
chr9	124971808	A	T	ENST00000336505	ENSG00000173611	SCAI	TRUE	TRUE
chr9	124971833	G	A	ENST00000336505	ENSG00000173611	SCAI	TRUE	TRUE
chr9	124971836	G	A	ENST00000336505	ENSG00000173611	SCAI	TRUE	TRUE
chr9	124971842	G	A	ENST00000336505	ENSG00000173611	SCAI	TRUE	TRUE
chr9	124971845	C	A	ENST00000336505	ENSG00000173611	SCAI	TRUE	FALSE
chr9	124971845	C	G	ENST00000336505	ENSG00000173611	SCAI	TRUE	FALSE
chr9	124971845	C	T	ENST00000336505	ENSG00000173611	SCAI	TRUE	FALSE
chr9	124971846	T	A	ENST00000336505	ENSG00000173611	SCAI	TRUE	FALSE
chr9	124971846	T	C	ENST00000336505	ENSG00000173611	SCAI	TRUE	FALSE
chr9	124971846	T	G	ENST00000336505	ENSG00000173611	SCAI	TRUE	FALSE
chr9	124976112	A	C	ENST00000336505	ENSG00000173611	SCAI	TRUE	FALSE
chr9	124976112	A	G	ENST00000336505	ENSG00000173611	SCAI	TRUE	FALSE
chr9	124976112	A	T	ENST00000336505	ENSG00000173611	SCAI	TRUE	FALSE
chr9	124976113	C	A	ENST00000336505	ENSG00000173611	SCAI	TRUE	FALSE
chr9	124976113	C	G	ENST00000336505	ENSG00000173611	SCAI	TRUE	FALSE
chr9	124976113	C	T	ENST00000336505	ENSG00000173611	SCAI	TRUE	FALSE
chr9	124976117	G	A	ENST00000336505	ENSG00000173611	SCAI	TRUE	TRUE
chr9	124976119	A	C	ENST00000336505	ENSG00000173611	SCAI	TRUE	TRUE
chr9	124976119	A	T	ENST00000336505	ENSG00000173611	SCAI	TRUE	TRUE
chr9	124976126	T	A	ENST00000336505	ENSG00000173611	SCAI	TRUE	TRUE
chr9	124976130	A	C	ENST00000336505	ENSG00000173611	SCAI	TRUE	TRUE
chr9	124976130	A	T	ENST00000336505	ENSG00000173611	SCAI	TRUE	TRUE
chr9	124976149	A	T	ENST00000336505	ENSG00000173611	SCAI	TRUE	TRUE
chr9	124976151	G	T	ENST00000336505	ENSG00000173611	SCAI	TRUE	TRUE
chr9	124976165	G	A	ENST00000336505	ENSG00000173611	SCAI	TRUE	TRUE
chr9	124976168	C	A	ENST00000336505	ENSG00000173611	SCAI	TRUE	TRUE
chr9	124976173	A	T	ENST00000336505	ENSG00000173611	SCAI	TRUE	TRUE
chr9	124976187	C	A	ENST00000336505	ENSG00000173611	SCAI	TRUE	FALSE
chr9	124976187	C	G	ENST00000336505	ENSG00000173611	SCAI	TRUE	FALSE
chr9	124976187	C	T	ENST00000336505	ENSG00000173611	SCAI	TRUE	FALSE
chr9	124976188	T	A	ENST00000336505	ENSG00000173611	SCAI	TRUE	FALSE
chr9	124976188	T	C	ENST00000336505	ENSG00000173611	SCAI	TRUE	FALSE
chr9	124976188	T	G	ENST00000336505	ENSG00000173611	SCAI	TRUE	FALSE
chr9	124994932	A	C	ENST00000336505	ENSG00000173611	SCAI	TRUE	FALSE
chr9	124994932	A	G	ENST00000336505	ENSG00000173611	SCAI	TRUE	FALSE
chr9	124994932	A	T	ENST00000336505	ENSG00000173611	SCAI	TRUE	FALSE
chr9	124994933	C	A	ENST00000336505	ENSG00000173611	SCAI	TRUE	FALSE
chr9	124994933	C	G	ENST00000336505	ENSG00000173611	SCAI	TRUE	FALSE
chr9	124994933	C	T	ENST00000336505	ENSG00000173611	SCAI	TRUE	FALSE
chr9	124994936	T	A	ENST00000336505	ENSG00000173611	SCAI	TRUE	TRUE
chr9	124994937	A	C	ENST00000336505	ENSG00000173611	SCAI	TRUE	TRUE
chr9	124994937	A	T	ENST00000336505	ENSG00000173611	SCAI	TRUE	TRUE
chr9	124994956	G	T	ENST00000336505	ENSG00000173611	SCAI	TRUE	TRUE
chr9	124994981	T	A	ENST00000336505	ENSG00000173611	SCAI	TRUE	TRUE
chr9	124994994	A	C	ENST00000336505	ENSG00000173611	SCAI	TRUE	TRUE
chr9	124994994	A	T	ENST00000336505	ENSG00000173611	SCAI	TRUE	TRUE
chr9	124995015	G	T	ENST00000336505	ENSG00000173611	SCAI	TRUE	TRUE
chr9	124995016	C	A	ENST00000336505	ENSG00000173611	SCAI	FALSE	FALSE
chr9	124995016	C	G	ENST00000336505	ENSG00000173611	SCAI	FALSE	FALSE
chr9	124995016	C	T	ENST00000336505	ENSG00000173611	SCAI	FALSE	FALSE
chr9	124995017	T	A	ENST00000336505	ENSG00000173611	SCAI	FALSE	FALSE
chr9	124995017	T	C	ENST00000336505	ENSG00000173611	SCAI	FALSE	FALSE
chr9	124995017	T	G	ENST00000336505	ENSG00000173611	SCAI	FALSE	FALSE
chr9	124999889	A	C	ENST00000336505	ENSG00000173611	SCAI	TRUE	FALSE
chr9	124999889	A	G	ENST00000336505	ENSG00000173611	SCAI	TRUE	FALSE
chr9	124999889	A	T	ENST00000336505	ENSG00000173611	SCAI	TRUE	FALSE
chr9	124999890	C	A	ENST00000336505	ENSG00000173611	SCAI	TRUE	TRUE
chr9	124999890	C	G	ENST00000336505	ENSG00000173611	SCAI	TRUE	TRUE
chr9	124999890	C	T	ENST00000336505	ENSG00000173611	SCAI	TRUE	FALSE
chr9	124999901	C	A	ENST00000336505	ENSG00000173611	SCAI	TRUE	TRUE
chr9	124999904	T	A	ENST00000336505	ENSG00000173611	SCAI	TRUE	TRUE
chr9	124999913	G	A	ENST00000336505	ENSG00000173611	SCAI	TRUE	TRUE
chr9	124999919	G	A	ENST00000336505	ENSG00000173611	SCAI	TRUE	TRUE
chr9	124999922	T	A	ENST00000336505	ENSG00000173611	SCAI	TRUE	TRUE
chr9	124999937	C	A	ENST00000336505	ENSG00000173611	SCAI	TRUE	TRUE
chr9	124999976	C	A	ENST00000336505	ENSG00000173611	SCAI	TRUE	TRUE
chr9	124999983	A	C	ENST00000336505	ENSG00000173611	SCAI	TRUE	TRUE
chr9	124999983	A	T	ENST00000336505	ENSG00000173611	SCAI	TRUE	TRUE
chr9	124999991	C	A	ENST00000336505	ENSG00000173611	SCAI	TRUE	FALSE
chr9	124999991	C	G	ENST00000336505	ENSG00000173611	SCAI	TRUE	FALSE
chr9	124999991	C	T	ENST00000336505	ENSG00000173611	SCAI	TRUE	FALSE
chr9	124999992	T	A	ENST00000336505	ENSG00000173611	SCAI	TRUE	FALSE
chr9	124999992	T	C	ENST00000336505	ENSG00000173611	SCAI	TRUE	FALSE
chr9	124999992	T	G	ENST00000336505	ENSG00000173611	SCAI	TRUE	FALSE
chr9	125001963	A	C	ENST00000336505	ENSG00000173611	SCAI	TRUE	FALSE
chr9	125001963	A	G	ENST00000336505	ENSG00000173611	SCAI	TRUE	FALSE
chr9	125001963	A	T	ENST00000336505	ENSG00000173611	SCAI	TRUE	FALSE
chr9	125001964	C	A	ENST00000336505	ENSG00000173611	SCAI	TRUE	FALSE
chr9	125001964	C	G	ENST00000336505	ENSG00000173611	SCAI	TRUE	FALSE
chr9	125001964	C	T	ENST00000336505	ENSG00000173611	SCAI	TRUE	FALSE
chr9	125001968	C	A	ENST00000336505	ENSG00000173611	SCAI	TRUE	TRUE
chr9	125002006	G	T	ENST00000336505	ENSG00000173611	SCAI	TRUE	TRUE
chr9	125002011	G	C	ENST00000336505	ENSG00000173611	SCAI	TRUE	TRUE
chr9	125002011	G	T	ENST00000336505	ENSG00000173611	SCAI	TRUE	TRUE
chr9	125002043	C	A	ENST00000336505	ENSG00000173611	SCAI	TRUE	TRUE
chr9	125002044	C	A	ENST00000336505	ENSG00000173611	SCAI	TRUE	FALSE
chr9	125002044	C	G	ENST00000336505	ENSG00000173611	SCAI	TRUE	FALSE
chr9	125002044	C	T	ENST00000336505	ENSG00000173611	SCAI	TRUE	FALSE
chr9	125002045	T	A	ENST00000336505	ENSG00000173611	SCAI	TRUE	FALSE
chr9	125002045	T	C	ENST00000336505	ENSG00000173611	SCAI	TRUE	FALSE
chr9	125002045	T	G	ENST00000336505	ENSG00000173611	SCAI	TRUE	FALSE
chr9	125003112	A	C	ENST00000336505	ENSG00000173611	SCAI	TRUE	TRUE
chr9	125003112	A	G	ENST00000336505	ENSG00000173611	SCAI	FALSE	FALSE
chr9	125003112	A	T	ENST00000336505	ENSG00000173611	SCAI	TRUE	TRUE
chr9	125003113	C	A	ENST00000336505	ENSG00000173611	SCAI	TRUE	TRUE
chr9	125003113	C	G	ENST00000336505	ENSG00000173611	SCAI	TRUE	TRUE
chr9	125003113	C	T	ENST00000336505	ENSG00000173611	SCAI	TRUE	FALSE
chr9	125003116	T	A	ENST00000336505	ENSG00000173611	SCAI	TRUE	TRUE
chr9	125003130	A	C	ENST00000336505	ENSG00000173611	SCAI	TRUE	TRUE
chr9	125003130	A	T	ENST00000336505	ENSG00000173611	SCAI	TRUE	TRUE
chr9	125003138	A	C	ENST00000336505	ENSG00000173611	SCAI	TRUE	TRUE
chr9	125003138	A	T	ENST00000336505	ENSG00000173611	SCAI	TRUE	TRUE
chr9	125003146	G	A	ENST00000336505	ENSG00000173611	SCAI	TRUE	TRUE
chr9	125003161	T	A	ENST00000336505	ENSG00000173611	SCAI	TRUE	TRUE
chr9	125003162	G	C	ENST00000336505	ENSG00000173611	SCAI	TRUE	TRUE
chr9	125003162	G	T	ENST00000336505	ENSG00000173611	SCAI	TRUE	TRUE
chr9	125003171	A	C	ENST00000336505	ENSG00000173611	SCAI	TRUE	TRUE
chr9	125003171	A	T	ENST00000336505	ENSG00000173611	SCAI	TRUE	TRUE
chr9	125003176	T	A	ENST00000336505	ENSG00000173611	SCAI	TRUE	TRUE
chr9	125003188	C	A	ENST00000336505	ENSG00000173611	SCAI	TRUE	TRUE
chr9	125003191	G	A	ENST00000336505	ENSG00000173611	SCAI	TRUE	TRUE
chr9	125003194	T	A	ENST00000336505	ENSG00000173611	SCAI	TRUE	TRUE
chr9	125003203	T	A	ENST00000336505	ENSG00000173611	SCAI	TRUE	TRUE
chr9	125003211	G	C	ENST00000336505	ENSG00000173611	SCAI	TRUE	TRUE
chr9	125003211	G	T	ENST00000336505	ENSG00000173611	SCAI	TRUE	TRUE
chr9	125003215	C	A	ENST00000336505	ENSG00000173611	SCAI	TRUE	TRUE
chr9	125003216	C	A	ENST00000336505	ENSG00000173611	SCAI	TRUE	TRUE
chr9	125003216	C	G	ENST00000336505	ENSG00000173611	SCAI	TRUE	FALSE
chr9	125003216	C	T	ENST00000336505	ENSG00000173611	SCAI	TRUE	FALSE
chr9	125003217	T	A	ENST00000336505	ENSG00000173611	SCAI	TRUE	FALSE
chr9	125003217	T	C	ENST00000336505	ENSG00000173611	SCAI	TRUE	FALSE
chr9	125003217	T	G	ENST00000336505	ENSG00000173611	SCAI	TRUE	FALSE
chr9	125003467	A	C	ENST00000336505	ENSG00000173611	SCAI	TRUE	TRUE
chr9	125003467	A	G	ENST00000336505	ENSG00000173611	SCAI	TRUE	FALSE
chr9	125003467	A	T	ENST00000336505	ENSG00000173611	SCAI	TRUE	TRUE
chr9	125003468	C	A	ENST00000336505	ENSG00000173611	SCAI	TRUE	TRUE
chr9	125003468	C	G	ENST00000336505	ENSG00000173611	SCAI	TRUE	TRUE
chr9	125003468	C	T	ENST00000336505	ENSG00000173611	SCAI	TRUE	TRUE
chr9	125003471	G	A	ENST00000336505	ENSG00000173611	SCAI	TRUE	TRUE
chr9	125003477	C	A	ENST00000336505	ENSG00000173611	SCAI	TRUE	TRUE
chr9	125003483	T	A	ENST00000336505	ENSG00000173611	SCAI	TRUE	TRUE
chr9	125003492	G	A	ENST00000336505	ENSG00000173611	SCAI	TRUE	TRUE
chr9	125003500	A	C	ENST00000336505	ENSG00000173611	SCAI	TRUE	TRUE
chr9	125003500	A	T	ENST00000336505	ENSG00000173611	SCAI	TRUE	TRUE
chr9	125003513	C	A	ENST00000336505	ENSG00000173611	SCAI	TRUE	TRUE
chr9	125003519	C	A	ENST00000336505	ENSG00000173611	SCAI	TRUE	TRUE
chr9	125003528	G	A	ENST00000336505	ENSG00000173611	SCAI	TRUE	TRUE
chr9	125003530	A	C	ENST00000336505	ENSG00000173611	SCAI	TRUE	TRUE
chr9	125003530	A	T	ENST00000336505	ENSG00000173611	SCAI	TRUE	TRUE
chr9	125003558	C	A	ENST00000336505	ENSG00000173611	SCAI	TRUE	TRUE
chr9	125003567	T	A	ENST00000336505	ENSG00000173611	SCAI	TRUE	TRUE
chr9	125003571	C	A	ENST00000336505	ENSG00000173611	SCAI	TRUE	FALSE
chr9	125003571	C	G	ENST00000336505	ENSG00000173611	SCAI	TRUE	FALSE
chr9	125003571	C	T	ENST00000336505	ENSG00000173611	SCAI	TRUE	FALSE
chr9	125003572	T	A	ENST00000336505	ENSG00000173611	SCAI	TRUE	FALSE
chr9	125003572	T	C	ENST00000336505	ENSG00000173611	SCAI	TRUE	FALSE
chr9	125003572	T	G	ENST00000336505	ENSG00000173611	SCAI	TRUE	FALSE
chr9	125018797	A	C	ENST00000336505	ENSG00000173611	SCAI	TRUE	FALSE
chr9	125018797	A	G	ENST00000336505	ENSG00000173611	SCAI	TRUE	FALSE
chr9	125018797	A	T	ENST00000336505	ENSG00000173611	SCAI	TRUE	FALSE
chr9	125018798	C	A	ENST00000336505	ENSG00000173611	SCAI	TRUE	FALSE
chr9	125018798	C	G	ENST00000336505	ENSG00000173611	SCAI	TRUE	FALSE
chr9	125018798	C	T	ENST00000336505	ENSG00000173611	SCAI	TRUE	FALSE
chr9	125018801	G	A	ENST00000336505	ENSG00000173611	SCAI	TRUE	TRUE
chr9	125018808	A	T	ENST00000336505	ENSG00000173611	SCAI	TRUE	TRUE
chr9	125018842	A	T	ENST00000336505	ENSG00000173611	SCAI	TRUE	TRUE
chr9	125018846	G	A	ENST00000336505	ENSG00000173611	SCAI	TRUE	TRUE
chr9	125018849	C	A	ENST00000336505	ENSG00000173611	SCAI	TRUE	TRUE
chr9	125018864	G	A	ENST00000336505	ENSG00000173611	SCAI	TRUE	TRUE
chr9	125018867	C	A	ENST00000336505	ENSG00000173611	SCAI	TRUE	TRUE
chr9	125018872	A	T	ENST00000336505	ENSG00000173611	SCAI	TRUE	TRUE
chr9	125018882	C	A	ENST00000336505	ENSG00000173611	SCAI	TRUE	TRUE
chr9	125018888	C	A	ENST00000336505	ENSG00000173611	SCAI	TRUE	TRUE
chr9	125018902	G	T	ENST00000336505	ENSG00000173611	SCAI	TRUE	TRUE
chr9	125018932	A	C	ENST00000336505	ENSG00000173611	SCAI	TRUE	TRUE
chr9	125018932	A	T	ENST00000336505	ENSG00000173611	SCAI	TRUE	TRUE
chr9	125018952	C	A	ENST00000336505	ENSG00000173611	SCAI	TRUE	TRUE
chr9	125018952	C	G	ENST00000336505	ENSG00000173611	SCAI	TRUE	TRUE
chr9	125018952	C	T	ENST00000336505	ENSG00000173611	SCAI	TRUE	TRUE
chr9	125018953	T	A	ENST00000336505	ENSG00000173611	SCAI	TRUE	TRUE
chr9	125018953	T	C	ENST00000336505	ENSG00000173611	SCAI	TRUE	TRUE
chr9	125018953	T	G	ENST00000336505	ENSG00000173611	SCAI	TRUE	TRUE
chr9	125019105	A	C	ENST00000336505	ENSG00000173611	SCAI	TRUE	FALSE
chr9	125019105	A	G	ENST00000336505	ENSG00000173611	SCAI	FALSE	FALSE
chr9	125019105	A	T	ENST00000336505	ENSG00000173611	SCAI	TRUE	FALSE
chr9	125019106	C	A	ENST00000336505	ENSG00000173611	SCAI	TRUE	FALSE
chr9	125019106	C	G	ENST00000336505	ENSG00000173611	SCAI	TRUE	TRUE
chr9	125019106	C	T	ENST00000336505	ENSG00000173611	SCAI	TRUE	FALSE
chr9	125019109	C	A	ENST00000336505	ENSG00000173611	SCAI	TRUE	TRUE
chr9	125019127	C	A	ENST00000336505	ENSG00000173611	SCAI	TRUE	TRUE
chr9	125019130	G	A	ENST00000336505	ENSG00000173611	SCAI	TRUE	TRUE
chr9	125019138	A	T	ENST00000336505	ENSG00000173611	SCAI	TRUE	TRUE
chr9	125019143	C	T	ENST00000336505	ENSG00000173611	SCAI	TRUE	TRUE
chr9	125019144	C	T	ENST00000336505	ENSG00000173611	SCAI	TRUE	TRUE
chr9	125019148	C	A	ENST00000336505	ENSG00000173611	SCAI	TRUE	TRUE
chr9	125019154	G	A	ENST00000336505	ENSG00000173611	SCAI	TRUE	TRUE
chr9	125019160	C	A	ENST00000336505	ENSG00000173611	SCAI	TRUE	TRUE
chr9	125019172	G	A	ENST00000336505	ENSG00000173611	SCAI	TRUE	TRUE
chr9	125019179	A	C	ENST00000336505	ENSG00000173611	SCAI	TRUE	TRUE
chr9	125019179	A	T	ENST00000336505	ENSG00000173611	SCAI	TRUE	TRUE
chr9	125019187	C	A	ENST00000336505	ENSG00000173611	SCAI	TRUE	TRUE
chr9	125019193	C	A	ENST00000336505	ENSG00000173611	SCAI	TRUE	TRUE
chr9	125019198	G	C	ENST00000336505	ENSG00000173611	SCAI	TRUE	TRUE
chr9	125019198	G	T	ENST00000336505	ENSG00000173611	SCAI	TRUE	TRUE
chr9	125019201	A	T	ENST00000336505	ENSG00000173611	SCAI	TRUE	TRUE
chr9	125019205	C	A	ENST00000336505	ENSG00000173611	SCAI	TRUE	TRUE
chr9	125019206	C	A	ENST00000336505	ENSG00000173611	SCAI	TRUE	TRUE
chr9	125019206	C	G	ENST00000336505	ENSG00000173611	SCAI	TRUE	TRUE
chr9	125019206	C	T	ENST00000336505	ENSG00000173611	SCAI	TRUE	TRUE
chr9	125019207	T	A	ENST00000336505	ENSG00000173611	SCAI	TRUE	TRUE
chr9	125019207	T	C	ENST00000336505	ENSG00000173611	SCAI	TRUE	TRUE
chr9	125019207	T	G	ENST00000336505	ENSG00000173611	SCAI	TRUE	TRUE
chr9	125020671	A	C	ENST00000336505	ENSG00000173611	SCAI	TRUE	FALSE
chr9	125020671	A	G	ENST00000336505	ENSG00000173611	SCAI	TRUE	FALSE
chr9	125020671	A	T	ENST00000336505	ENSG00000173611	SCAI	TRUE	FALSE
chr9	125020672	C	A	ENST00000336505	ENSG00000173611	SCAI	TRUE	FALSE
chr9	125020672	C	G	ENST00000336505	ENSG00000173611	SCAI	TRUE	FALSE
chr9	125020672	C	T	ENST00000336505	ENSG00000173611	SCAI	TRUE	FALSE
chr9	125020675	T	A	ENST00000336505	ENSG00000173611	SCAI
chr9	125020687	T	A	ENST00000336505	ENSG00000173611	SCAI
chr9	125020702	T	A	ENST00000336505	ENSG00000173611	SCAI	TRUE	TRUE
chr9	125020715	A	T	ENST00000336505	ENSG00000173611	SCAI	TRUE	TRUE
chr9	125020732	T	A	ENST00000336505	ENSG00000173611	SCAI	TRUE	TRUE
chr9	125020736	A	C	ENST00000336505	ENSG00000173611	SCAI	TRUE	TRUE
chr9	125020736	A	T	ENST00000336505	ENSG00000173611	SCAI	TRUE	TRUE
chr9	125020739	A	C	ENST00000336505	ENSG00000173611	SCAI	TRUE	TRUE
chr9	125020739	A	T	ENST00000336505	ENSG00000173611	SCAI	TRUE	TRUE
chr9	125020744	G	A	ENST00000336505	ENSG00000173611	SCAI	TRUE	TRUE
chr9	125020746	A	C	ENST00000336505	ENSG00000173611	SCAI	TRUE	TRUE
chr9	125020746	A	T	ENST00000336505	ENSG00000173611	SCAI	TRUE	TRUE
chr9	125020750	T	A	ENST00000336505	ENSG00000173611	SCAI	TRUE	TRUE
chr9	125020753	T	A	ENST00000336505	ENSG00000173611	SCAI
chr9	125020761	A	T	ENST00000336505	ENSG00000173611	SCAI
chr9	125020765	C	A	ENST00000336505	ENSG00000173611	SCAI
chr9	125020770	C	A	ENST00000336505	ENSG00000173611	SCAI	TRUE	FALSE
chr9	125020770	C	G	ENST00000336505	ENSG00000173611	SCAI	TRUE	FALSE
chr9	125020770	C	T	ENST00000336505	ENSG00000173611	SCAI	TRUE	FALSE
chr9	125020771	T	A	ENST00000336505	ENSG00000173611	SCAI	TRUE	FALSE
chr9	125020771	T	C	ENST00000336505	ENSG00000173611	SCAI	TRUE	FALSE
chr9	125020771	T	G	ENST00000336505	ENSG00000173611	SCAI	TRUE	FALSE
chr9	125026810	A	C	ENST00000336505	ENSG00000173611	SCAI	TRUE	FALSE
chr9	125026810	A	G	ENST00000336505	ENSG00000173611	SCAI	TRUE	FALSE
chr9	125026810	A	T	ENST00000336505	ENSG00000173611	SCAI	TRUE	FALSE
chr9	125026811	C	A	ENST00000336505	ENSG00000173611	SCAI	TRUE	FALSE
chr9	125026811	C	G	ENST00000336505	ENSG00000173611	SCAI	TRUE	FALSE
chr9	125026811	C	T	ENST00000336505	ENSG00000173611	SCAI	TRUE	FALSE
chr9	125026813	T	A	ENST00000336505	ENSG00000173611	SCAI
chr9	125026819	C	A	ENST00000336505	ENSG00000173611	SCAI	TRUE	TRUE
chr9	125026822	T	A	ENST00000336505	ENSG00000173611	SCAI	TRUE	TRUE
chr9	125026831	G	A	ENST00000336505	ENSG00000173611	SCAI	TRUE	TRUE
chr9	125026835	A	C	ENST00000336505	ENSG00000173611	SCAI	TRUE	TRUE
chr9	125026835	A	T	ENST00000336505	ENSG00000173611	SCAI	TRUE	TRUE
chr9	125026838	A	C	ENST00000336505	ENSG00000173611	SCAI	TRUE	TRUE
chr9	125026838	A	T	ENST00000336505	ENSG00000173611	SCAI	TRUE	TRUE
chr9	125026842	G	C	ENST00000336505	ENSG00000173611	SCAI	TRUE	TRUE
chr9	125026842	G	T	ENST00000336505	ENSG00000173611	SCAI	TRUE	TRUE
chr9	125026846	T	A	ENST00000336505	ENSG00000173611	SCAI	TRUE	TRUE
chr9	125026849	G	A	ENST00000336505	ENSG00000173611	SCAI	TRUE	TRUE
chr9	125026852	T	A	ENST00000336505	ENSG00000173611	SCAI	TRUE	TRUE
chr9	125026862	A	C	ENST00000336505	ENSG00000173611	SCAI	TRUE	TRUE
chr9	125026862	A	T	ENST00000336505	ENSG00000173611	SCAI	TRUE	TRUE
chr9	125026879	C	A	ENST00000336505	ENSG00000173611	SCAI	TRUE	TRUE
chr9	125026886	A	C	ENST00000336505	ENSG00000173611	SCAI	TRUE	TRUE
chr9	125026886	A	T	ENST00000336505	ENSG00000173611	SCAI	TRUE	TRUE
chr9	125026897	C	A	ENST00000336505	ENSG00000173611	SCAI	TRUE	TRUE
chr9	125026899	G	T	ENST00000336505	ENSG00000173611	SCAI	TRUE	TRUE
chr9	125026908	A	C	ENST00000336505	ENSG00000173611	SCAI	TRUE	TRUE
chr9	125026908	A	T	ENST00000336505	ENSG00000173611	SCAI	TRUE	TRUE
chr9	125026910	G	C	ENST00000336505	ENSG00000173611	SCAI	TRUE	TRUE
chr9	125026910	G	T	ENST00000336505	ENSG00000173611	SCAI	TRUE	TRUE
chr9	125026911	C	A	ENST00000336505	ENSG00000173611	SCAI	TRUE	FALSE
chr9	125026911	C	G	ENST00000336505	ENSG00000173611	SCAI	TRUE	FALSE
chr9	125026911	C	T	ENST00000336505	ENSG00000173611	SCAI	TRUE	FALSE
chr9	125026912	T	A	ENST00000336505	ENSG00000173611	SCAI	TRUE	FALSE
chr9	125026912	T	C	ENST00000336505	ENSG00000173611	SCAI	TRUE	FALSE
chr9	125026912	T	G	ENST00000336505	ENSG00000173611	SCAI	TRUE	FALSE
chr9	125028390	A	C	ENST00000336505	ENSG00000173611	SCAI	TRUE	FALSE
chr9	125028390	A	G	ENST00000336505	ENSG00000173611	SCAI	TRUE	FALSE
chr9	125028390	A	T	ENST00000336505	ENSG00000173611	SCAI	TRUE	FALSE
chr9	125028391	C	A	ENST00000336505	ENSG00000173611	SCAI	TRUE	FALSE
chr9	125028391	C	G	ENST00000336505	ENSG00000173611	SCAI	TRUE	FALSE
chr9	125028391	C	T	ENST00000336505	ENSG00000173611	SCAI	TRUE	FALSE
chr9	125028394	A	C	ENST00000336505	ENSG00000173611	SCAI	TRUE	TRUE
chr9	125028394	A	T	ENST00000336505	ENSG00000173611	SCAI	TRUE	TRUE
chr9	125028400	A	C	ENST00000336505	ENSG00000173611	SCAI	TRUE	TRUE
chr9	125028400	A	T	ENST00000336505	ENSG00000173611	SCAI	TRUE	TRUE
chr9	125028403	G	C	ENST00000336505	ENSG00000173611	SCAI	TRUE	TRUE
chr9	125028403	G	T	ENST00000336505	ENSG00000173611	SCAI	TRUE	TRUE
chr9	125028411	G	A	ENST00000336505	ENSG00000173611	SCAI	TRUE	TRUE
chr9	125028420	T	A	ENST00000336505	ENSG00000173611	SCAI	TRUE	TRUE
chr9	125028432	C	A	ENST00000336505	ENSG00000173611	SCAI	TRUE	TRUE
chr9	125028435	C	A	ENST00000336505	ENSG00000173611	SCAI	TRUE	TRUE
chr9	125028441	G	A	ENST00000336505	ENSG00000173611	SCAI	TRUE	TRUE
chr9	125028442	C	T	ENST00000336505	ENSG00000173611	SCAI	TRUE	TRUE
chr9	125028443	C	T	ENST00000336505	ENSG00000173611	SCAI	TRUE	TRUE
chr9	125028450	T	A	ENST00000336505	ENSG00000173611	SCAI	TRUE	TRUE
chr9	125028452	A	T	ENST00000336505	ENSG00000173611	SCAI	TRUE	TRUE
chr9	125028457	A	C	ENST00000336505	ENSG00000173611	SCAI	TRUE	TRUE
chr9	125028457	A	T	ENST00000336505	ENSG00000173611	SCAI	TRUE	TRUE
chr9	125028470	A	T	ENST00000336505	ENSG00000173611	SCAI	TRUE	TRUE
chr9	125028477	G	A	ENST00000336505	ENSG00000173611	SCAI	TRUE	TRUE
chr9	125028479	C	A	ENST00000336505	ENSG00000173611	SCAI	TRUE	FALSE
chr9	125028479	C	G	ENST00000336505	ENSG00000173611	SCAI	TRUE	FALSE
chr9	125028479	C	T	ENST00000336505	ENSG00000173611	SCAI	TRUE	FALSE
chr9	125028480	T	A	ENST00000336505	ENSG00000173611	SCAI	TRUE	FALSE
chr9	125028480	T	C	ENST00000336505	ENSG00000173611	SCAI	TRUE	FALSE
chr9	125028480	T	G	ENST00000336505	ENSG00000173611	SCAI	TRUE	FALSE
chr9	125029642	A	C	ENST00000336505	ENSG00000173611	SCAI	TRUE	FALSE
chr9	125029642	A	G	ENST00000336505	ENSG00000173611	SCAI	TRUE	FALSE
chr9	125029642	A	T	ENST00000336505	ENSG00000173611	SCAI	TRUE	FALSE
chr9	125029643	C	A	ENST00000336505	ENSG00000173611	SCAI	TRUE	FALSE
chr9	125029643	C	G	ENST00000336505	ENSG00000173611	SCAI	TRUE	FALSE
chr9	125029643	C	T	ENST00000336505	ENSG00000173611	SCAI	TRUE	FALSE
chr9	125029645	G	A	ENST00000336505	ENSG00000173611	SCAI	TRUE	TRUE
chr9	125029651	G	A	ENST00000336505	ENSG00000173611	SCAI	TRUE	TRUE
chr9	125029654	G	A	ENST00000336505	ENSG00000173611	SCAI	TRUE	TRUE
chr9	125029657	G	A	ENST00000336505	ENSG00000173611	SCAI	TRUE	TRUE
chr9	125029663	T	A	ENST00000336505	ENSG00000173611	SCAI	TRUE	TRUE
chr9	125029664	C	T	ENST00000336505	ENSG00000173611	SCAI	TRUE	TRUE
chr9	125029665	C	T	ENST00000336505	ENSG00000173611	SCAI	TRUE	TRUE
chr9	125029672	T	A	ENST00000336505	ENSG00000173611	SCAI	TRUE	TRUE
chr9	125029676	G	C	ENST00000336505	ENSG00000173611	SCAI	TRUE	TRUE
chr9	125029676	G	T	ENST00000336505	ENSG00000173611	SCAI	TRUE	TRUE
chr9	125029693	T	A	ENST00000336505	ENSG00000173611	SCAI	TRUE	TRUE
chr9	125029696	C	A	ENST00000336505	ENSG00000173611	SCAI	TRUE	TRUE
chr9	125029700	A	C	ENST00000336505	ENSG00000173611	SCAI	TRUE	TRUE
chr9	125029700	A	T	ENST00000336505	ENSG00000173611	SCAI	TRUE	TRUE
chr9	125029708	G	A	ENST00000336505	ENSG00000173611	SCAI	TRUE	TRUE
chr9	125029709	C	T	ENST00000336505	ENSG00000173611	SCAI	TRUE	TRUE
chr9	125029710	C	T	ENST00000336505	ENSG00000173611	SCAI	TRUE	TRUE
chr9	125029714	G	A	ENST00000336505	ENSG00000173611	SCAI	TRUE	TRUE
chr9	125029717	T	A	ENST00000336505	ENSG00000173611	SCAI	TRUE	TRUE
chr9	125029720	G	A	ENST00000336505	ENSG00000173611	SCAI	TRUE	TRUE
chr9	125029723	C	A	ENST00000336505	ENSG00000173611	SCAI	TRUE	TRUE
chr9	125029724	A	C	ENST00000336505	ENSG00000173611	SCAI	TRUE	TRUE
chr9	125029724	A	T	ENST00000336505	ENSG00000173611	SCAI	TRUE	TRUE
chr9	125029729	G	A	ENST00000336505	ENSG00000173611	SCAI	TRUE	TRUE
chr9	125029734	A	T	ENST00000336505	ENSG00000173611	SCAI	TRUE	TRUE
chr9	125029740	C	A	ENST00000336505	ENSG00000173611	SCAI	TRUE	FALSE
chr9	125029740	C	G	ENST00000336505	ENSG00000173611	SCAI	TRUE	FALSE
chr9	125029740	C	T	ENST00000336505	ENSG00000173611	SCAI	TRUE	FALSE
chr9	125029741	T	A	ENST00000336505	ENSG00000173611	SCAI	TRUE	FALSE
chr9	125029741	T	C	ENST00000336505	ENSG00000173611	SCAI	TRUE	FALSE
chr9	125029741	T	G	ENST00000336505	ENSG00000173611	SCAI	TRUE	FALSE
chr9	125055874	A	C	ENST00000336505	ENSG00000173611	SCAI	TRUE	FALSE
chr9	125055874	A	G	ENST00000336505	ENSG00000173611	SCAI	TRUE	FALSE
chr9	125055874	A	T	ENST00000336505	ENSG00000173611	SCAI	TRUE	FALSE
chr9	125055875	C	A	ENST00000336505	ENSG00000173611	SCAI	TRUE	FALSE
chr9	125055875	C	G	ENST00000336505	ENSG00000173611	SCAI	TRUE	FALSE
chr9	125055875	C	T	ENST00000336505	ENSG00000173611	SCAI	TRUE	FALSE
chr9	125055877	T	A	ENST00000336505	ENSG00000173611	SCAI	TRUE	TRUE
chr9	125055879	A	C	ENST00000336505	ENSG00000173611	SCAI	TRUE	TRUE
chr9	125055879	A	T	ENST00000336505	ENSG00000173611	SCAI	TRUE	TRUE
chr9	125055895	G	A	ENST00000336505	ENSG00000173611	SCAI	TRUE	TRUE
chr9	125055898	T	A	ENST00000336505	ENSG00000173611	SCAI	TRUE	TRUE
chr9	125055904	T	A	ENST00000336505	ENSG00000173611	SCAI	TRUE	TRUE
chr9	125055914	A	C	ENST00000336505	ENSG00000173611	SCAI	TRUE	TRUE
chr9	125055914	A	T	ENST00000336505	ENSG00000173611	SCAI	TRUE	TRUE
chr9	125055917	A	T	ENST00000336505	ENSG00000173611	SCAI	TRUE	TRUE
chr9	125055937	T	A	ENST00000336505	ENSG00000173611	SCAI	TRUE	TRUE
chr9	125055943	C	A	ENST00000336505	ENSG00000173611	SCAI	TRUE	TRUE
chr9	125055946	C	A	ENST00000336505	ENSG00000173611	SCAI	TRUE	TRUE
chr9	125055949	G	A	ENST00000336505	ENSG00000173611	SCAI	TRUE	TRUE
chr9	125055964	C	A	ENST00000336505	ENSG00000173611	SCAI	TRUE	TRUE
chr9	125055973	C	A	ENST00000336505	ENSG00000173611	SCAI	TRUE	TRUE
chr9	125055988	C	A	ENST00000336505	ENSG00000173611	SCAI	TRUE	TRUE
chr9	125055991	T	A	ENST00000336505	ENSG00000173611	SCAI	TRUE	TRUE
chr9	125056003	C	A	ENST00000336505	ENSG00000173611	SCAI	TRUE	TRUE
chr9	125056008	C	A	ENST00000336505	ENSG00000173611	SCAI	TRUE	FALSE
chr9	125056008	C	G	ENST00000336505	ENSG00000173611	SCAI	TRUE	FALSE
chr9	125056008	C	T	ENST00000336505	ENSG00000173611	SCAI	TRUE	FALSE
chr9	125056009	T	A	ENST00000336505	ENSG00000173611	SCAI	TRUE	FALSE
chr9	125056009	T	C	ENST00000336505	ENSG00000173611	SCAI	TRUE	FALSE
chr9	125056009	T	G	ENST00000336505	ENSG00000173611	SCAI	TRUE	FALSE
chr9	125142631	A	C	ENST00000336505	ENSG00000173611	SCAI	TRUE	FALSE
chr9	125142631	A	G	ENST00000336505	ENSG00000173611	SCAI	FALSE	FALSE
chr9	125142631	A	T	ENST00000336505	ENSG00000173611	SCAI	TRUE	FALSE
chr9	125142632	C	A	ENST00000336505	ENSG00000173611	SCAI	TRUE	FALSE
chr9	125142632	C	G	ENST00000336505	ENSG00000173611	SCAI	TRUE	FALSE
chr9	125142632	C	T	ENST00000336505	ENSG00000173611	SCAI	TRUE	FALSE
chr9	125142640	T	A	ENST00000336505	ENSG00000173611	SCAI	TRUE	TRUE
chr9	125142646	T	A	ENST00000336505	ENSG00000173611	SCAI	TRUE	TRUE
chr9	125142649	G	A	ENST00000336505	ENSG00000173611	SCAI	TRUE	TRUE
chr9	125142658	T	A	ENST00000336505	ENSG00000173611	SCAI	TRUE	TRUE
chr9	125142661	C	A	ENST00000336505	ENSG00000173611	SCAI	TRUE	FALSE
chr9	125142678	C	A	ENST00000336505	ENSG00000173611	SCAI	TRUE	FALSE
chr9	125142678	C	G	ENST00000336505	ENSG00000173611	SCAI	TRUE	FALSE
chr9	125142678	C	T	ENST00000336505	ENSG00000173611	SCAI	TRUE	FALSE
chr9	125142679	T	A	ENST00000336505	ENSG00000173611	SCAI	TRUE	FALSE
chr9	125142679	T	C	ENST00000336505	ENSG00000173611	SCAI	TRUE	FALSE
chr9	125142679	T	G	ENST00000336505	ENSG00000173611	SCAI	TRUE	FALSE
chr9	125143383	A	C	ENST00000336505	ENSG00000173611	SCAI	TRUE	FALSE
chr9	125143383	A	G	ENST00000336505	ENSG00000173611	SCAI	TRUE	FALSE
chr9	125143383	A	T	ENST00000336505	ENSG00000173611	SCAI	TRUE	FALSE
chr9	125143384	C	A	ENST00000336505	ENSG00000173611	SCAI	TRUE	FALSE
chr9	125143384	C	G	ENST00000336505	ENSG00000173611	SCAI	TRUE	FALSE
chr9	125143384	C	T	ENST00000336505	ENSG00000173611	SCAI	TRUE	FALSE
chr9	125143386	T	A	ENST00000336505	ENSG00000173611	SCAI		FALSE
chr9	125143410	G	A	ENST00000336505	ENSG00000173611	SCAI	FALSE	FALSE
chr9	125143413	G	A	ENST00000336505	ENSG00000173611	SCAI	FALSE	FALSE
chr9	125143419	G	A	ENST00000336505	ENSG00000173611	SCAI	FALSE	FALSE
chr9	125143428	C	A	ENST00000336505	ENSG00000173611	SCAI	FALSE	FALSE
chr9	125143431	T	A	ENST00000336505	ENSG00000173611	SCAI	FALSE	FALSE
chr9	125149682	A	C	ENST00000373547	ENSG00000119414	PPP6C	FALSE	FALSE
chr9	125149682	A	T	ENST00000373547	ENSG00000119414	PPP6C	FALSE	FALSE
chr9	125149699	T	A	ENST00000373547	ENSG00000119414	PPP6C	FALSE	FALSE
chr9	125149717	C	A	ENST00000373547	ENSG00000119414	PPP6C	FALSE	FALSE
chr9	125149719	G	C	ENST00000373547	ENSG00000119414	PPP6C	FALSE	FALSE
chr9	125149719	G	T	ENST00000373547	ENSG00000119414	PPP6C	FALSE	FALSE
chr9	125149740	A	C	ENST00000373547	ENSG00000119414	PPP6C	FALSE	FALSE
chr9	125149740	A	T	ENST00000373547	ENSG00000119414	PPP6C	FALSE	FALSE
chr9	125149744	T	A	ENST00000373547	ENSG00000119414	PPP6C	FALSE	FALSE
chr9	125149750	C	A	ENST00000373547	ENSG00000119414	PPP6C	FALSE	FALSE
chr9	125149753	T	A	ENST00000373547	ENSG00000119414	PPP6C	FALSE	FALSE
chr9	125149768	T	A	ENST00000373547	ENSG00000119414	PPP6C	FALSE	FALSE
chr9	125149782	G	T	ENST00000373547	ENSG00000119414	PPP6C	FALSE	FALSE
chr9	125149795	C	A	ENST00000373547	ENSG00000119414	PPP6C	FALSE	FALSE
chr9	125149796	A	T	ENST00000373547	ENSG00000119414	PPP6C	FALSE	FALSE
chr9	125149802	A	C	ENST00000373547	ENSG00000119414	PPP6C	FALSE	FALSE
chr9	125149802	A	T	ENST00000373547	ENSG00000119414	PPP6C	FALSE	FALSE
chr9	125149805	G	T	ENST00000373547	ENSG00000119414	PPP6C	FALSE	FALSE
chr9	125149808	G	C	ENST00000373547	ENSG00000119414	PPP6C	FALSE	FALSE
chr9	125149808	G	T	ENST00000373547	ENSG00000119414	PPP6C	FALSE	FALSE
chr9	125149823	C	T	ENST00000373547	ENSG00000119414	PPP6C	FALSE	FALSE
chr9	125149824	C	T	ENST00000373547	ENSG00000119414	PPP6C	FALSE	FALSE
chr9	125149840	T	A	ENST00000373547	ENSG00000119414	PPP6C	FALSE	FALSE
chr9	125149843	C	A	ENST00000373547	ENSG00000119414	PPP6C	FALSE	FALSE
chr9	125149858	T	A	ENST00000373547	ENSG00000119414	PPP6C	FALSE	FALSE
chr9	125149859	A	C	ENST00000373547	ENSG00000119414	PPP6C	FALSE	FALSE
chr9	125149859	A	T	ENST00000373547	ENSG00000119414	PPP6C	FALSE	FALSE
chr9	125149867	C	A	ENST00000373547	ENSG00000119414	PPP6C	FALSE	FALSE
chr9	125149879	G	A	ENST00000373547	ENSG00000119414	PPP6C	FALSE	FALSE
chr9	125149888	T	A	ENST00000373547	ENSG00000119414	PPP6C	FALSE	FALSE
chr9	125149889	G	T	ENST00000373547	ENSG00000119414	PPP6C	FALSE	FALSE
chr9	125149900	T	A	ENST00000373547	ENSG00000119414	PPP6C	FALSE	FALSE
chr9	125149902	A	C	ENST00000373547	ENSG00000119414	PPP6C	FALSE	FALSE
chr9	125149902	A	T	ENST00000373547	ENSG00000119414	PPP6C	FALSE	FALSE
chr9	125149922	C	A	ENST00000373547	ENSG00000119414	PPP6C	TRUE	FALSE
chr9	125149922	C	G	ENST00000373547	ENSG00000119414	PPP6C	TRUE	FALSE
chr9	125149922	C	T	ENST00000373547	ENSG00000119414	PPP6C	TRUE	FALSE
chr9	125149923	T	A	ENST00000373547	ENSG00000119414	PPP6C	TRUE	FALSE
chr9	125149923	T	C	ENST00000373547	ENSG00000119414	PPP6C	TRUE	FALSE
chr9	125149923	T	G	ENST00000373547	ENSG00000119414	PPP6C	TRUE	FALSE
chr9	125153531	A	C	ENST00000373547	ENSG00000119414	PPP6C	TRUE	FALSE
chr9	125153531	A	G	ENST00000373547	ENSG00000119414	PPP6C	TRUE	FALSE
chr9	125153531	A	T	ENST00000373547	ENSG00000119414	PPP6C	TRUE	FALSE
chr9	125153532	C	A	ENST00000373547	ENSG00000119414	PPP6C	TRUE	FALSE
chr9	125153532	C	G	ENST00000373547	ENSG00000119414	PPP6C	TRUE	FALSE
chr9	125153532	C	T	ENST00000373547	ENSG00000119414	PPP6C	TRUE	FALSE
chr9	125153535	C	A	ENST00000373547	ENSG00000119414	PPP6C	FALSE	FALSE
chr9	125153547	T	A	ENST00000373547	ENSG00000119414	PPP6C	FALSE	FALSE
chr9	125153553	C	A	ENST00000373547	ENSG00000119414	PPP6C	FALSE	FALSE
chr9	125153560	C	T	ENST00000373547	ENSG00000119414	PPP6C	FALSE	FALSE
chr9	125153561	C	T	ENST00000373547	ENSG00000119414	PPP6C	FALSE	FALSE
chr9	125153571	C	A	ENST00000373547	ENSG00000119414	PPP6C	FALSE	FALSE
chr9	125153574	G	A	ENST00000373547	ENSG00000119414	PPP6C	FALSE	FALSE
chr9	125153587	C	T	ENST00000373547	ENSG00000119414	PPP6C	TRUE	TRUE
chr9	125153588	C	T	ENST00000373547	ENSG00000119414	PPP6C	TRUE	TRUE
chr9	125153604	C	A	ENST00000373547	ENSG00000119414	PPP6C	TRUE	TRUE
chr9	125153612	G	C	ENST00000373547	ENSG00000119414	PPP6C	TRUE	TRUE
chr9	125153612	G	T	ENST00000373547	ENSG00000119414	PPP6C	TRUE	TRUE
chr9	125153614	C	T	ENST00000373547	ENSG00000119414	PPP6C	TRUE	TRUE
chr9	125153615	C	T	ENST00000373547	ENSG00000119414	PPP6C	TRUE	TRUE
chr9	125153626	A	T	ENST00000373547	ENSG00000119414	PPP6C	TRUE	TRUE
chr9	125153637	C	A	ENST00000373547	ENSG00000119414	PPP6C	TRUE	TRUE
chr9	125153640	T	A	ENST00000373547	ENSG00000119414	PPP6C	TRUE	TRUE
chr9	125153652	C	A	ENST00000373547	ENSG00000119414	PPP6C	TRUE	TRUE
chr9	125153655	G	A	ENST00000373547	ENSG00000119414	PPP6C	TRUE	TRUE
chr9	125153664	C	A	ENST00000373547	ENSG00000119414	PPP6C	TRUE	TRUE
chr9	125153673	G	A	ENST00000373547	ENSG00000119414	PPP6C	TRUE	TRUE
chr9	125153679	G	A	ENST00000373547	ENSG00000119414	PPP6C	TRUE	TRUE
chr9	125153691	T	A	ENST00000373547	ENSG00000119414	PPP6C	TRUE	TRUE
chr9	125153705	A	C	ENST00000373547	ENSG00000119414	PPP6C	TRUE	TRUE
chr9	125153705	A	T	ENST00000373547	ENSG00000119414	PPP6C	TRUE	TRUE
chr9	125153719	A	T	ENST00000373547	ENSG00000119414	PPP6C	TRUE	TRUE
chr9	125153723	A	T	ENST00000373547	ENSG00000119414	PPP6C	TRUE	TRUE
