## Supplementary Dataset 1 for "Integrating 730,947 exome sequences with clinical literature improves gene discovery": 349081_file02 (part 210 of 429)

chrom	pos	ref	alt	transcript_id	gene_id	gene_symbol	relaxed	strict
chr9	125153730	G	A	ENST00000373547	ENSG00000119414	PPP6C	TRUE	TRUE
chr9	125153733	C	A	ENST00000373547	ENSG00000119414	PPP6C	TRUE	TRUE
chr9	125153741	A	C	ENST00000373547	ENSG00000119414	PPP6C	TRUE	TRUE
chr9	125153741	A	T	ENST00000373547	ENSG00000119414	PPP6C	TRUE	TRUE
chr9	125153743	C	A	ENST00000373547	ENSG00000119414	PPP6C	TRUE	FALSE
chr9	125153743	C	G	ENST00000373547	ENSG00000119414	PPP6C	TRUE	FALSE
chr9	125153743	C	T	ENST00000373547	ENSG00000119414	PPP6C	TRUE	FALSE
chr9	125153744	T	A	ENST00000373547	ENSG00000119414	PPP6C	TRUE	FALSE
chr9	125153744	T	C	ENST00000373547	ENSG00000119414	PPP6C	TRUE	FALSE
chr9	125153744	T	G	ENST00000373547	ENSG00000119414	PPP6C	TRUE	FALSE
chr9	125153904	A	C	ENST00000373547	ENSG00000119414	PPP6C	TRUE	FALSE
chr9	125153904	A	G	ENST00000373547	ENSG00000119414	PPP6C	TRUE	FALSE
chr9	125153904	A	T	ENST00000373547	ENSG00000119414	PPP6C	TRUE	FALSE
chr9	125153905	C	A	ENST00000373547	ENSG00000119414	PPP6C	TRUE	FALSE
chr9	125153905	C	G	ENST00000373547	ENSG00000119414	PPP6C	TRUE	FALSE
chr9	125153905	C	T	ENST00000373547	ENSG00000119414	PPP6C	TRUE	FALSE
chr9	125153935	T	A	ENST00000373547	ENSG00000119414	PPP6C	TRUE	TRUE
chr9	125153939	A	T	ENST00000373547	ENSG00000119414	PPP6C	TRUE	TRUE
chr9	125153942	G	C	ENST00000373547	ENSG00000119414	PPP6C	TRUE	TRUE
chr9	125153942	G	T	ENST00000373547	ENSG00000119414	PPP6C	TRUE	TRUE
chr9	125153947	T	A	ENST00000373547	ENSG00000119414	PPP6C	TRUE	TRUE
chr9	125153948	C	T	ENST00000373547	ENSG00000119414	PPP6C	TRUE	TRUE
chr9	125153949	C	T	ENST00000373547	ENSG00000119414	PPP6C	TRUE	TRUE
chr9	125153965	C	A	ENST00000373547	ENSG00000119414	PPP6C	TRUE	TRUE
chr9	125153966	A	C	ENST00000373547	ENSG00000119414	PPP6C	TRUE	TRUE
chr9	125153966	A	T	ENST00000373547	ENSG00000119414	PPP6C	TRUE	TRUE
chr9	125153971	T	A	ENST00000373547	ENSG00000119414	PPP6C	TRUE	TRUE
chr9	125153977	G	A	ENST00000373547	ENSG00000119414	PPP6C	TRUE	TRUE
chr9	125153978	G	T	ENST00000373547	ENSG00000119414	PPP6C	TRUE	TRUE
chr9	125153983	C	A	ENST00000373547	ENSG00000119414	PPP6C	TRUE	TRUE
chr9	125153986	C	A	ENST00000373547	ENSG00000119414	PPP6C	TRUE	FALSE
chr9	125153986	C	G	ENST00000373547	ENSG00000119414	PPP6C	TRUE	FALSE
chr9	125153986	C	T	ENST00000373547	ENSG00000119414	PPP6C	TRUE	FALSE
chr9	125153987	T	A	ENST00000373547	ENSG00000119414	PPP6C	TRUE	FALSE
chr9	125153987	T	C	ENST00000373547	ENSG00000119414	PPP6C	TRUE	FALSE
chr9	125153987	T	G	ENST00000373547	ENSG00000119414	PPP6C	TRUE	FALSE
chr9	125158239	A	C	ENST00000373547	ENSG00000119414	PPP6C	TRUE	FALSE
chr9	125158239	A	G	ENST00000373547	ENSG00000119414	PPP6C	TRUE	FALSE
chr9	125158239	A	T	ENST00000373547	ENSG00000119414	PPP6C	TRUE	FALSE
chr9	125158240	C	A	ENST00000373547	ENSG00000119414	PPP6C	TRUE	FALSE
chr9	125158240	C	G	ENST00000373547	ENSG00000119414	PPP6C	TRUE	FALSE
chr9	125158240	C	T	ENST00000373547	ENSG00000119414	PPP6C	TRUE	FALSE
chr9	125158242	A	C	ENST00000373547	ENSG00000119414	PPP6C	TRUE	TRUE
chr9	125158242	A	T	ENST00000373547	ENSG00000119414	PPP6C	TRUE	TRUE
chr9	125158250	C	A	ENST00000373547	ENSG00000119414	PPP6C	TRUE	TRUE
chr9	125158251	A	C	ENST00000373547	ENSG00000119414	PPP6C	TRUE	TRUE
chr9	125158251	A	T	ENST00000373547	ENSG00000119414	PPP6C	TRUE	TRUE
chr9	125158259	G	A	ENST00000373547	ENSG00000119414	PPP6C	TRUE	TRUE
chr9	125158268	G	A	ENST00000373547	ENSG00000119414	PPP6C	TRUE	TRUE
chr9	125158271	T	A	ENST00000373547	ENSG00000119414	PPP6C	TRUE	TRUE
chr9	125158277	C	A	ENST00000373547	ENSG00000119414	PPP6C	TRUE	TRUE
chr9	125158286	C	A	ENST00000373547	ENSG00000119414	PPP6C	TRUE	TRUE
chr9	125158289	G	A	ENST00000373547	ENSG00000119414	PPP6C	TRUE	TRUE
chr9	125158291	A	T	ENST00000373547	ENSG00000119414	PPP6C	TRUE	TRUE
chr9	125158311	C	T	ENST00000373547	ENSG00000119414	PPP6C	TRUE	TRUE
chr9	125158312	C	T	ENST00000373547	ENSG00000119414	PPP6C	TRUE	TRUE
chr9	125158316	T	A	ENST00000373547	ENSG00000119414	PPP6C	TRUE	TRUE
chr9	125158322	T	A	ENST00000373547	ENSG00000119414	PPP6C	TRUE	TRUE
chr9	125158324	A	C	ENST00000373547	ENSG00000119414	PPP6C	TRUE	TRUE
chr9	125158324	A	T	ENST00000373547	ENSG00000119414	PPP6C	TRUE	TRUE
chr9	125158335	G	C	ENST00000373547	ENSG00000119414	PPP6C	TRUE	TRUE
chr9	125158335	G	T	ENST00000373547	ENSG00000119414	PPP6C	TRUE	TRUE
chr9	125158349	C	A	ENST00000373547	ENSG00000119414	PPP6C	TRUE	TRUE
chr9	125158351	A	T	ENST00000373547	ENSG00000119414	PPP6C	TRUE	TRUE
chr9	125158356	A	C	ENST00000373547	ENSG00000119414	PPP6C	TRUE	TRUE
chr9	125158356	A	T	ENST00000373547	ENSG00000119414	PPP6C	TRUE	TRUE
chr9	125158359	G	C	ENST00000373547	ENSG00000119414	PPP6C	TRUE	TRUE
chr9	125158359	G	T	ENST00000373547	ENSG00000119414	PPP6C	TRUE	TRUE
chr9	125158367	T	A	ENST00000373547	ENSG00000119414	PPP6C	TRUE	TRUE
chr9	125158383	C	A	ENST00000373547	ENSG00000119414	PPP6C	TRUE	FALSE
chr9	125158383	C	G	ENST00000373547	ENSG00000119414	PPP6C	TRUE	FALSE
chr9	125158383	C	T	ENST00000373547	ENSG00000119414	PPP6C	TRUE	FALSE
chr9	125158384	T	A	ENST00000373547	ENSG00000119414	PPP6C	TRUE	FALSE
chr9	125158384	T	C	ENST00000373547	ENSG00000119414	PPP6C	TRUE	FALSE
chr9	125158384	T	G	ENST00000373547	ENSG00000119414	PPP6C	TRUE	FALSE
chr9	125160839	A	C	ENST00000373547	ENSG00000119414	PPP6C	TRUE	FALSE
chr9	125160839	A	G	ENST00000373547	ENSG00000119414	PPP6C	TRUE	FALSE
chr9	125160839	A	T	ENST00000373547	ENSG00000119414	PPP6C	TRUE	FALSE
chr9	125160840	C	A	ENST00000373547	ENSG00000119414	PPP6C	TRUE	FALSE
chr9	125160840	C	G	ENST00000373547	ENSG00000119414	PPP6C	TRUE	FALSE
chr9	125160840	C	T	ENST00000373547	ENSG00000119414	PPP6C	TRUE	FALSE
chr9	125160850	G	C	ENST00000373547	ENSG00000119414	PPP6C	TRUE	TRUE
chr9	125160850	G	T	ENST00000373547	ENSG00000119414	PPP6C	TRUE	TRUE
chr9	125160870	G	A	ENST00000373547	ENSG00000119414	PPP6C	TRUE	TRUE
chr9	125160876	C	A	ENST00000373547	ENSG00000119414	PPP6C	TRUE	TRUE
chr9	125160882	T	A	ENST00000373547	ENSG00000119414	PPP6C	TRUE	TRUE
chr9	125160891	C	A	ENST00000373547	ENSG00000119414	PPP6C	TRUE	TRUE
chr9	125160892	A	T	ENST00000373547	ENSG00000119414	PPP6C	TRUE	TRUE
chr9	125160901	A	C	ENST00000373547	ENSG00000119414	PPP6C	TRUE	TRUE
chr9	125160901	A	T	ENST00000373547	ENSG00000119414	PPP6C	TRUE	TRUE
chr9	125160907	C	A	ENST00000373547	ENSG00000119414	PPP6C	TRUE	FALSE
chr9	125160907	C	G	ENST00000373547	ENSG00000119414	PPP6C	TRUE	FALSE
chr9	125160907	C	T	ENST00000373547	ENSG00000119414	PPP6C	TRUE	FALSE
chr9	125160908	T	A	ENST00000373547	ENSG00000119414	PPP6C	TRUE	FALSE
chr9	125160908	T	C	ENST00000373547	ENSG00000119414	PPP6C	TRUE	FALSE
chr9	125160908	T	G	ENST00000373547	ENSG00000119414	PPP6C	TRUE	FALSE
chr9	125171083	A	C	ENST00000373547	ENSG00000119414	PPP6C	TRUE	FALSE
chr9	125171083	A	G	ENST00000373547	ENSG00000119414	PPP6C	TRUE	FALSE
chr9	125171083	A	T	ENST00000373547	ENSG00000119414	PPP6C	TRUE	FALSE
chr9	125171084	C	A	ENST00000373547	ENSG00000119414	PPP6C	TRUE	FALSE
chr9	125171084	C	G	ENST00000373547	ENSG00000119414	PPP6C	TRUE	FALSE
chr9	125171084	C	T	ENST00000373547	ENSG00000119414	PPP6C	TRUE	FALSE
chr9	125171087	G	A	ENST00000373547	ENSG00000119414	PPP6C	TRUE	TRUE
chr9	125171090	C	A	ENST00000373547	ENSG00000119414	PPP6C	TRUE	TRUE
chr9	125171102	C	A	ENST00000373547	ENSG00000119414	PPP6C	TRUE	TRUE
chr9	125171103	A	T	ENST00000373547	ENSG00000119414	PPP6C	TRUE	TRUE
chr9	125171122	G	C	ENST00000373547	ENSG00000119414	PPP6C	TRUE	TRUE
chr9	125171122	G	T	ENST00000373547	ENSG00000119414	PPP6C	TRUE	TRUE
chr9	125171132	G	A	ENST00000373547	ENSG00000119414	PPP6C	TRUE	TRUE
chr9	125171140	G	C	ENST00000373547	ENSG00000119414	PPP6C	TRUE	TRUE
chr9	125171140	G	T	ENST00000373547	ENSG00000119414	PPP6C	TRUE	TRUE
chr9	125171144	C	A	ENST00000373547	ENSG00000119414	PPP6C	TRUE	TRUE
chr9	125171147	C	A	ENST00000373547	ENSG00000119414	PPP6C	TRUE	TRUE
chr9	125171149	A	C	ENST00000373547	ENSG00000119414	PPP6C	TRUE	TRUE
chr9	125171149	A	T	ENST00000373547	ENSG00000119414	PPP6C	TRUE	TRUE
chr9	125171160	A	T	ENST00000373547	ENSG00000119414	PPP6C	TRUE	TRUE
chr9	125171166	G	C	ENST00000373547	ENSG00000119414	PPP6C	TRUE	TRUE
chr9	125171166	G	T	ENST00000373547	ENSG00000119414	PPP6C	TRUE	TRUE
chr9	125171172	A	T	ENST00000373547	ENSG00000119414	PPP6C	TRUE	TRUE
chr9	125171181	C	A	ENST00000373547	ENSG00000119414	PPP6C	TRUE	FALSE
chr9	125171181	C	G	ENST00000373547	ENSG00000119414	PPP6C	TRUE	FALSE
chr9	125171181	C	T	ENST00000373547	ENSG00000119414	PPP6C	TRUE	FALSE
chr9	125171182	T	A	ENST00000373547	ENSG00000119414	PPP6C	TRUE	FALSE
chr9	125171182	T	C	ENST00000373547	ENSG00000119414	PPP6C	TRUE	FALSE
chr9	125171182	T	G	ENST00000373547	ENSG00000119414	PPP6C	TRUE	FALSE
chr9	125189642	A	C	ENST00000373547	ENSG00000119414	PPP6C	TRUE	FALSE
chr9	125189642	A	G	ENST00000373547	ENSG00000119414	PPP6C	TRUE	FALSE
chr9	125189642	A	T	ENST00000373547	ENSG00000119414	PPP6C	TRUE	FALSE
chr9	125189643	C	A	ENST00000373547	ENSG00000119414	PPP6C	TRUE	FALSE
chr9	125189643	C	G	ENST00000373547	ENSG00000119414	PPP6C	TRUE	FALSE
chr9	125189643	C	T	ENST00000373547	ENSG00000119414	PPP6C	TRUE	FALSE
chr9	125189646	T	A	ENST00000373547	ENSG00000119414	PPP6C	TRUE	TRUE
chr9	125189658	C	A	ENST00000373547	ENSG00000119414	PPP6C	TRUE	FALSE
chr9	125189665	G	C	ENST00000373547	ENSG00000119414	PPP6C	TRUE	FALSE
chr9	125189665	G	T	ENST00000373547	ENSG00000119414	PPP6C	TRUE	FALSE
chr9	125189670	T	A	ENST00000373547	ENSG00000119414	PPP6C	FALSE	FALSE
chr9	125189671	G	T	ENST00000373547	ENSG00000119414	PPP6C	FALSE	FALSE
chr9	125189688	C	A	ENST00000373547	ENSG00000119414	PPP6C	FALSE	FALSE
chr9	125189692	A	C	ENST00000373547	ENSG00000119414	PPP6C	FALSE	FALSE
chr9	125189692	A	T	ENST00000373547	ENSG00000119414	PPP6C	FALSE	FALSE
chr9	125189697	T	A	ENST00000373547	ENSG00000119414	PPP6C	FALSE	FALSE
chr9	125200907	G	A	ENST00000373538	ENSG00000136933	RABEPK	TRUE	FALSE
chr9	125200907	G	C	ENST00000373538	ENSG00000136933	RABEPK	TRUE	FALSE
chr9	125200907	G	T	ENST00000373538	ENSG00000136933	RABEPK	TRUE	FALSE
chr9	125200908	T	A	ENST00000373538	ENSG00000136933	RABEPK	TRUE	FALSE
chr9	125200908	T	C	ENST00000373538	ENSG00000136933	RABEPK	TRUE	FALSE
chr9	125200908	T	G	ENST00000373538	ENSG00000136933	RABEPK	TRUE	FALSE
chr9	125203006	A	C	ENST00000373538	ENSG00000136933	RABEPK	TRUE	FALSE
chr9	125203006	A	G	ENST00000373538	ENSG00000136933	RABEPK	TRUE	FALSE
chr9	125203006	A	T	ENST00000373538	ENSG00000136933	RABEPK	TRUE	FALSE
chr9	125203007	G	A	ENST00000373538	ENSG00000136933	RABEPK	TRUE	FALSE
chr9	125203007	G	C	ENST00000373538	ENSG00000136933	RABEPK	TRUE	FALSE
chr9	125203007	G	T	ENST00000373538	ENSG00000136933	RABEPK	TRUE	FALSE
chr9	125203017	A	T	ENST00000373538	ENSG00000136933	RABEPK	FALSE	FALSE
chr9	125203020	C	T	ENST00000373538	ENSG00000136933	RABEPK	FALSE	FALSE
chr9	125203033	T	A	ENST00000373538	ENSG00000136933	RABEPK	FALSE	FALSE
chr9	125203035	G	T	ENST00000373538	ENSG00000136933	RABEPK	FALSE	FALSE
chr9	125203041	G	T	ENST00000373538	ENSG00000136933	RABEPK	FALSE	FALSE
chr9	125203047	A	T	ENST00000373538	ENSG00000136933	RABEPK	FALSE	FALSE
chr9	125203056	A	T	ENST00000373538	ENSG00000136933	RABEPK	FALSE	FALSE
chr9	125203066	G	A	ENST00000373538	ENSG00000136933	RABEPK	TRUE	FALSE
chr9	125203067	G	A	ENST00000373538	ENSG00000136933	RABEPK	FALSE	FALSE
chr9	125203067	G	C	ENST00000373538	ENSG00000136933	RABEPK	FALSE	FALSE
chr9	125203067	G	T	ENST00000373538	ENSG00000136933	RABEPK	FALSE	FALSE
chr9	125203068	T	A	ENST00000373538	ENSG00000136933	RABEPK	FALSE	FALSE
chr9	125203068	T	C	ENST00000373538	ENSG00000136933	RABEPK	FALSE	FALSE
chr9	125203068	T	G	ENST00000373538	ENSG00000136933	RABEPK	FALSE	FALSE
chr9	125207562	A	C	ENST00000373538	ENSG00000136933	RABEPK	FALSE	FALSE
chr9	125207562	A	G	ENST00000373538	ENSG00000136933	RABEPK	FALSE	FALSE
chr9	125207562	A	T	ENST00000373538	ENSG00000136933	RABEPK	FALSE	FALSE
chr9	125207563	G	A	ENST00000373538	ENSG00000136933	RABEPK	FALSE	FALSE
chr9	125207563	G	C	ENST00000373538	ENSG00000136933	RABEPK	FALSE	FALSE
chr9	125207563	G	T	ENST00000373538	ENSG00000136933	RABEPK	FALSE	FALSE
chr9	125207564	G	A	ENST00000373538	ENSG00000136933	RABEPK	TRUE	FALSE
chr9	125207567	C	A	ENST00000373538	ENSG00000136933	RABEPK	TRUE	FALSE
chr9	125207567	C	G	ENST00000373538	ENSG00000136933	RABEPK	TRUE	FALSE
chr9	125207572	T	A	ENST00000373538	ENSG00000136933	RABEPK	TRUE	FALSE
chr9	125207583	G	T	ENST00000373538	ENSG00000136933	RABEPK	TRUE	TRUE
chr9	125207597	T	A	ENST00000373538	ENSG00000136933	RABEPK	TRUE	TRUE
chr9	125207601	C	T	ENST00000373538	ENSG00000136933	RABEPK	TRUE	TRUE
chr9	125207618	T	A	ENST00000373538	ENSG00000136933	RABEPK	TRUE	TRUE
chr9	125207620	C	A	ENST00000373538	ENSG00000136933	RABEPK	TRUE	TRUE
chr9	125207620	C	G	ENST00000373538	ENSG00000136933	RABEPK	TRUE	TRUE
chr9	125207624	T	A	ENST00000373538	ENSG00000136933	RABEPK	TRUE	TRUE
chr9	125207624	T	G	ENST00000373538	ENSG00000136933	RABEPK	TRUE	TRUE
chr9	125207626	T	A	ENST00000373538	ENSG00000136933	RABEPK	TRUE	TRUE
chr9	125207626	T	G	ENST00000373538	ENSG00000136933	RABEPK	TRUE	TRUE
chr9	125207646	A	T	ENST00000373538	ENSG00000136933	RABEPK	TRUE	TRUE
chr9	125207649	A	T	ENST00000373538	ENSG00000136933	RABEPK	TRUE	TRUE
chr9	125207655	A	T	ENST00000373538	ENSG00000136933	RABEPK	TRUE	TRUE
chr9	125207673	G	T	ENST00000373538	ENSG00000136933	RABEPK	TRUE	TRUE
chr9	125207688	A	T	ENST00000373538	ENSG00000136933	RABEPK	TRUE	TRUE
chr9	125207698	C	A	ENST00000373538	ENSG00000136933	RABEPK	TRUE	TRUE
chr9	125207698	C	G	ENST00000373538	ENSG00000136933	RABEPK	TRUE	TRUE
chr9	125207721	G	T	ENST00000373538	ENSG00000136933	RABEPK	TRUE	TRUE
chr9	125207722	G	A	ENST00000373538	ENSG00000136933	RABEPK	TRUE	FALSE
chr9	125207722	G	C	ENST00000373538	ENSG00000136933	RABEPK	TRUE	FALSE
chr9	125207722	G	T	ENST00000373538	ENSG00000136933	RABEPK	TRUE	FALSE
chr9	125207723	T	A	ENST00000373538	ENSG00000136933	RABEPK	TRUE	FALSE
chr9	125207723	T	C	ENST00000373538	ENSG00000136933	RABEPK	TRUE	FALSE
chr9	125207723	T	G	ENST00000373538	ENSG00000136933	RABEPK	TRUE	FALSE
chr9	125213368	A	C	ENST00000373538	ENSG00000136933	RABEPK	FALSE	FALSE
chr9	125213368	A	G	ENST00000373538	ENSG00000136933	RABEPK	FALSE	FALSE
chr9	125213368	A	T	ENST00000373538	ENSG00000136933	RABEPK	FALSE	FALSE
chr9	125213369	G	A	ENST00000373538	ENSG00000136933	RABEPK	FALSE	FALSE
chr9	125213369	G	C	ENST00000373538	ENSG00000136933	RABEPK	FALSE	FALSE
chr9	125213369	G	T	ENST00000373538	ENSG00000136933	RABEPK	FALSE	FALSE
chr9	125213372	A	T	ENST00000373538	ENSG00000136933	RABEPK	TRUE	TRUE
chr9	125213378	C	T	ENST00000373538	ENSG00000136933	RABEPK	TRUE	TRUE
chr9	125213382	G	A	ENST00000373538	ENSG00000136933	RABEPK	TRUE	TRUE
chr9	125213383	G	A	ENST00000373538	ENSG00000136933	RABEPK	TRUE	TRUE
chr9	125213388	T	A	ENST00000373538	ENSG00000136933	RABEPK	TRUE	TRUE
chr9	125213388	T	G	ENST00000373538	ENSG00000136933	RABEPK	TRUE	TRUE
chr9	125213398	C	A	ENST00000373538	ENSG00000136933	RABEPK	TRUE	TRUE
chr9	125213399	A	T	ENST00000373538	ENSG00000136933	RABEPK	TRUE	TRUE
chr9	125213409	T	A	ENST00000373538	ENSG00000136933	RABEPK	TRUE	TRUE
chr9	125213419	T	A	ENST00000373538	ENSG00000136933	RABEPK	TRUE	TRUE
chr9	125213419	T	G	ENST00000373538	ENSG00000136933	RABEPK	TRUE	TRUE
chr9	125213420	G	T	ENST00000373538	ENSG00000136933	RABEPK	TRUE	TRUE
chr9	125213446	C	A	ENST00000373538	ENSG00000136933	RABEPK	TRUE	TRUE
chr9	125213463	G	A	ENST00000373538	ENSG00000136933	RABEPK	TRUE	TRUE
chr9	125213464	G	A	ENST00000373538	ENSG00000136933	RABEPK	TRUE	TRUE
chr9	125213471	G	T	ENST00000373538	ENSG00000136933	RABEPK	TRUE	TRUE
chr9	125213483	C	T	ENST00000373538	ENSG00000136933	RABEPK	TRUE	TRUE
chr9	125213487	C	A	ENST00000373538	ENSG00000136933	RABEPK	TRUE	TRUE
chr9	125213487	C	G	ENST00000373538	ENSG00000136933	RABEPK	TRUE	TRUE
chr9	125213489	G	T	ENST00000373538	ENSG00000136933	RABEPK	TRUE	TRUE
chr9	125213495	C	T	ENST00000373538	ENSG00000136933	RABEPK	TRUE	TRUE
chr9	125213503	T	A	ENST00000373538	ENSG00000136933	RABEPK	TRUE	TRUE
chr9	125213507	C	T	ENST00000373538	ENSG00000136933	RABEPK	TRUE	TRUE
chr9	125213522	G	T	ENST00000373538	ENSG00000136933	RABEPK	TRUE	TRUE
chr9	125213523	G	A	ENST00000373538	ENSG00000136933	RABEPK	TRUE	FALSE
chr9	125213523	G	C	ENST00000373538	ENSG00000136933	RABEPK	TRUE	FALSE
chr9	125213523	G	T	ENST00000373538	ENSG00000136933	RABEPK	TRUE	FALSE
chr9	125213524	T	A	ENST00000373538	ENSG00000136933	RABEPK	TRUE	FALSE
chr9	125213524	T	C	ENST00000373538	ENSG00000136933	RABEPK	FALSE	FALSE
chr9	125213524	T	G	ENST00000373538	ENSG00000136933	RABEPK	TRUE	FALSE
chr9	125220537	A	C	ENST00000373538	ENSG00000136933	RABEPK	TRUE	FALSE
chr9	125220537	A	G	ENST00000373538	ENSG00000136933	RABEPK	TRUE	FALSE
chr9	125220537	A	T	ENST00000373538	ENSG00000136933	RABEPK	TRUE	FALSE
chr9	125220538	G	A	ENST00000373538	ENSG00000136933	RABEPK	TRUE	FALSE
chr9	125220538	G	C	ENST00000373538	ENSG00000136933	RABEPK	TRUE	FALSE
chr9	125220538	G	T	ENST00000373538	ENSG00000136933	RABEPK	TRUE	FALSE
chr9	125220551	G	A	ENST00000373538	ENSG00000136933	RABEPK	TRUE	TRUE
chr9	125220552	G	A	ENST00000373538	ENSG00000136933	RABEPK	TRUE	TRUE
chr9	125220562	G	T	ENST00000373538	ENSG00000136933	RABEPK	TRUE	TRUE
chr9	125220589	A	T	ENST00000373538	ENSG00000136933	RABEPK	TRUE	TRUE
chr9	125220605	C	A	ENST00000373538	ENSG00000136933	RABEPK	TRUE	TRUE
chr9	125220605	C	G	ENST00000373538	ENSG00000136933	RABEPK	TRUE	TRUE
chr9	125220608	C	A	ENST00000373538	ENSG00000136933	RABEPK	TRUE	TRUE
chr9	125220619	G	T	ENST00000373538	ENSG00000136933	RABEPK	TRUE	TRUE
chr9	125220625	C	T	ENST00000373538	ENSG00000136933	RABEPK	TRUE	TRUE
chr9	125220633	T	A	ENST00000373538	ENSG00000136933	RABEPK	TRUE	TRUE
chr9	125220633	T	G	ENST00000373538	ENSG00000136933	RABEPK	TRUE	TRUE
chr9	125220646	G	T	ENST00000373538	ENSG00000136933	RABEPK	TRUE	TRUE
chr9	125220649	G	T	ENST00000373538	ENSG00000136933	RABEPK	TRUE	TRUE
chr9	125220652	A	T	ENST00000373538	ENSG00000136933	RABEPK	TRUE	TRUE
chr9	125220661	C	T	ENST00000373538	ENSG00000136933	RABEPK	TRUE	TRUE
chr9	125220670	C	T	ENST00000373538	ENSG00000136933	RABEPK	TRUE	TRUE
chr9	125220679	A	T	ENST00000373538	ENSG00000136933	RABEPK	TRUE	TRUE
chr9	125220701	G	A	ENST00000373538	ENSG00000136933	RABEPK	TRUE	FALSE
chr9	125220701	G	C	ENST00000373538	ENSG00000136933	RABEPK	TRUE	FALSE
chr9	125220701	G	T	ENST00000373538	ENSG00000136933	RABEPK	TRUE	FALSE
chr9	125220702	T	A	ENST00000373538	ENSG00000136933	RABEPK	TRUE	FALSE
chr9	125220702	T	C	ENST00000373538	ENSG00000136933	RABEPK	TRUE	FALSE
chr9	125220702	T	G	ENST00000373538	ENSG00000136933	RABEPK	TRUE	FALSE
chr9	125227908	A	C	ENST00000373538	ENSG00000136933	RABEPK	TRUE	FALSE
chr9	125227908	A	G	ENST00000373538	ENSG00000136933	RABEPK	TRUE	FALSE
chr9	125227908	A	T	ENST00000373538	ENSG00000136933	RABEPK	TRUE	FALSE
chr9	125227909	G	A	ENST00000373538	ENSG00000136933	RABEPK	TRUE	FALSE
chr9	125227909	G	C	ENST00000373538	ENSG00000136933	RABEPK	TRUE	FALSE
chr9	125227909	G	T	ENST00000373538	ENSG00000136933	RABEPK	TRUE	FALSE
chr9	125227922	G	A	ENST00000373538	ENSG00000136933	RABEPK	TRUE	TRUE
chr9	125227923	G	A	ENST00000373538	ENSG00000136933	RABEPK	TRUE	TRUE
chr9	125227925	C	A	ENST00000373538	ENSG00000136933	RABEPK	TRUE	TRUE
chr9	125227925	C	G	ENST00000373538	ENSG00000136933	RABEPK	TRUE	TRUE
chr9	125227927	C	T	ENST00000373538	ENSG00000136933	RABEPK	TRUE	TRUE
chr9	125227933	G	T	ENST00000373538	ENSG00000136933	RABEPK	TRUE	TRUE
chr9	125227942	G	T	ENST00000373538	ENSG00000136933	RABEPK	TRUE	TRUE
chr9	125227993	A	T	ENST00000373538	ENSG00000136933	RABEPK	TRUE	TRUE
chr9	125228008	G	T	ENST00000373538	ENSG00000136933	RABEPK	TRUE	TRUE
chr9	125228015	T	A	ENST00000373538	ENSG00000136933	RABEPK	TRUE	TRUE
chr9	125228026	A	T	ENST00000373538	ENSG00000136933	RABEPK	TRUE	TRUE
chr9	125228034	T	A	ENST00000373538	ENSG00000136933	RABEPK	TRUE	TRUE
chr9	125228034	T	G	ENST00000373538	ENSG00000136933	RABEPK	TRUE	TRUE
chr9	125228049	C	A	ENST00000373538	ENSG00000136933	RABEPK	TRUE	TRUE
chr9	125228060	G	A	ENST00000373538	ENSG00000136933	RABEPK	TRUE	FALSE
chr9	125228060	G	C	ENST00000373538	ENSG00000136933	RABEPK	TRUE	FALSE
chr9	125228060	G	T	ENST00000373538	ENSG00000136933	RABEPK	TRUE	FALSE
chr9	125228061	T	A	ENST00000373538	ENSG00000136933	RABEPK	TRUE	FALSE
chr9	125228061	T	C	ENST00000373538	ENSG00000136933	RABEPK	TRUE	FALSE
chr9	125228061	T	G	ENST00000373538	ENSG00000136933	RABEPK	TRUE	FALSE
chr9	125232594	A	C	ENST00000373538	ENSG00000136933	RABEPK	TRUE	FALSE
chr9	125232594	A	G	ENST00000373538	ENSG00000136933	RABEPK	TRUE	FALSE
chr9	125232594	A	T	ENST00000373538	ENSG00000136933	RABEPK	TRUE	FALSE
chr9	125232595	G	A	ENST00000373538	ENSG00000136933	RABEPK	TRUE	FALSE
chr9	125232595	G	C	ENST00000373538	ENSG00000136933	RABEPK	TRUE	FALSE
chr9	125232595	G	T	ENST00000373538	ENSG00000136933	RABEPK	TRUE	FALSE
chr9	125232604	A	T	ENST00000373538	ENSG00000136933	RABEPK	TRUE	TRUE
chr9	125232608	G	A	ENST00000373538	ENSG00000136933	RABEPK	TRUE	TRUE
chr9	125232609	G	A	ENST00000373538	ENSG00000136933	RABEPK	TRUE	TRUE
chr9	125232610	C	T	ENST00000373538	ENSG00000136933	RABEPK	TRUE	TRUE
chr9	125232613	A	T	ENST00000373538	ENSG00000136933	RABEPK	TRUE	TRUE
chr9	125232648	T	A	ENST00000373538	ENSG00000136933	RABEPK	TRUE	TRUE
chr9	125232659	C	A	ENST00000373538	ENSG00000136933	RABEPK	TRUE	TRUE
chr9	125232659	C	G	ENST00000373538	ENSG00000136933	RABEPK	TRUE	TRUE
chr9	125232673	G	T	ENST00000373538	ENSG00000136933	RABEPK	TRUE	TRUE
chr9	125232676	A	T	ENST00000373538	ENSG00000136933	RABEPK	TRUE	TRUE
chr9	125232687	C	A	ENST00000373538	ENSG00000136933	RABEPK	TRUE	TRUE
chr9	125232687	C	G	ENST00000373538	ENSG00000136933	RABEPK	TRUE	TRUE
chr9	125232697	G	T	ENST00000373538	ENSG00000136933	RABEPK	FALSE	FALSE
chr9	125232712	G	T	ENST00000373538	ENSG00000136933	RABEPK	FALSE	FALSE
chr9	125232732	C	A	ENST00000373538	ENSG00000136933	RABEPK	FALSE	FALSE
chr9	125232732	C	G	ENST00000373538	ENSG00000136933	RABEPK	FALSE	FALSE
chr9	125232733	C	T	ENST00000373538	ENSG00000136933	RABEPK	FALSE	FALSE
chr9	125232738	T	A	ENST00000373538	ENSG00000136933	RABEPK	FALSE	FALSE
chr9	125232738	T	G	ENST00000373538	ENSG00000136933	RABEPK	FALSE	FALSE
chr9	125232745	G	T	ENST00000373538	ENSG00000136933	RABEPK	FALSE	FALSE
chr9	125232746	G	A	ENST00000373538	ENSG00000136933	RABEPK	TRUE	FALSE
chr9	125232746	G	C	ENST00000373538	ENSG00000136933	RABEPK	TRUE	FALSE
chr9	125232746	G	T	ENST00000373538	ENSG00000136933	RABEPK	TRUE	FALSE
chr9	125232747	T	A	ENST00000373538	ENSG00000136933	RABEPK	TRUE	FALSE
chr9	125232747	T	C	ENST00000373538	ENSG00000136933	RABEPK	FALSE	FALSE
chr9	125232747	T	G	ENST00000373538	ENSG00000136933	RABEPK	TRUE	FALSE
chr9	125233686	A	C	ENST00000373538	ENSG00000136933	RABEPK	FALSE	FALSE
chr9	125233686	A	G	ENST00000373538	ENSG00000136933	RABEPK	FALSE	FALSE
chr9	125233686	A	T	ENST00000373538	ENSG00000136933	RABEPK	FALSE	FALSE
chr9	125233687	G	A	ENST00000373538	ENSG00000136933	RABEPK	FALSE	FALSE
chr9	125233687	G	C	ENST00000373538	ENSG00000136933	RABEPK	FALSE	FALSE
chr9	125233687	G	T	ENST00000373538	ENSG00000136933	RABEPK	FALSE	FALSE
chr9	125233690	G	T	ENST00000373538	ENSG00000136933	RABEPK	FALSE	FALSE
chr9	125233693	C	T	ENST00000373538	ENSG00000136933	RABEPK	FALSE	FALSE
chr9	125233700	G	A	ENST00000373538	ENSG00000136933	RABEPK	FALSE	FALSE
chr9	125233701	G	A	ENST00000373538	ENSG00000136933	RABEPK	FALSE	FALSE
chr9	125233706	T	A	ENST00000373538	ENSG00000136933	RABEPK	FALSE	FALSE
chr9	125233711	A	T	ENST00000373538	ENSG00000136933	RABEPK	FALSE	FALSE
chr9	125233735	G	T	ENST00000373538	ENSG00000136933	RABEPK	FALSE	FALSE
chr9	125233738	C	T	ENST00000373538	ENSG00000136933	RABEPK	FALSE	FALSE
chr9	125233742	T	A	ENST00000373538	ENSG00000136933	RABEPK	FALSE	FALSE
chr9	125233758	T	A	ENST00000373538	ENSG00000136933	RABEPK	FALSE	FALSE
chr9	125233769	G	A	ENST00000373538	ENSG00000136933	RABEPK	FALSE	FALSE
chr9	125233770	G	A	ENST00000373538	ENSG00000136933	RABEPK	FALSE	FALSE
chr9	125233782	T	A	ENST00000373538	ENSG00000136933	RABEPK	FALSE	FALSE
chr9	125233789	G	T	ENST00000373538	ENSG00000136933	RABEPK	FALSE	FALSE
chr9	125233792	A	T	ENST00000373538	ENSG00000136933	RABEPK	FALSE	FALSE
chr9	125233795	G	T	ENST00000373538	ENSG00000136933	RABEPK	FALSE	FALSE
chr9	125233825	G	T	ENST00000373538	ENSG00000136933	RABEPK	FALSE	FALSE
chr9	125233831	G	T	ENST00000373538	ENSG00000136933	RABEPK	FALSE	FALSE
chr9	125233834	A	T	ENST00000373538	ENSG00000136933	RABEPK	FALSE	FALSE
chr9	125233837	G	T	ENST00000373538	ENSG00000136933	RABEPK	FALSE	FALSE
chr9	125233844	C	A	ENST00000373538	ENSG00000136933	RABEPK	FALSE	FALSE
chr9	125233844	C	G	ENST00000373538	ENSG00000136933	RABEPK	FALSE	FALSE
chr9	125233852	A	T	ENST00000373538	ENSG00000136933	RABEPK	FALSE	FALSE
chr9	125233877	C	A	ENST00000373538	ENSG00000136933	RABEPK	FALSE	FALSE
chr9	125233877	C	G	ENST00000373538	ENSG00000136933	RABEPK	FALSE	FALSE
chr9	125233882	G	T	ENST00000373538	ENSG00000136933	RABEPK	FALSE	FALSE
chr9	125233885	G	T	ENST00000373538	ENSG00000136933	RABEPK	FALSE	FALSE
chr9	125233891	C	T	ENST00000373538	ENSG00000136933	RABEPK	FALSE	FALSE
chr9	125233911	T	A	ENST00000373538	ENSG00000136933	RABEPK	FALSE	FALSE
chr9	125233913	T	A	ENST00000373538	ENSG00000136933	RABEPK	FALSE	FALSE
chr9	125233936	G	T	ENST00000373538	ENSG00000136933	RABEPK	FALSE	FALSE
chr9	125233942	G	T	ENST00000373538	ENSG00000136933	RABEPK	FALSE	FALSE
chr9	125233950	T	A	ENST00000373538	ENSG00000136933	RABEPK	FALSE	FALSE
chr9	125233950	T	G	ENST00000373538	ENSG00000136933	RABEPK	FALSE	FALSE
chr9	125233959	T	A	ENST00000373538	ENSG00000136933	RABEPK	FALSE	FALSE
chr9	125236596	A	T	ENST00000324460	ENSG00000044574	HSPA5	FALSE	FALSE
chr9	125236600	C	A	ENST00000324460	ENSG00000044574	HSPA5
chr9	125236606	T	A	ENST00000324460	ENSG00000044574	HSPA5
chr9	125236609	C	A	ENST00000324460	ENSG00000044574	HSPA5
chr9	125236621	C	A	ENST00000324460	ENSG00000044574	HSPA5
chr9	125236624	C	A	ENST00000324460	ENSG00000044574	HSPA5
chr9	125236651	C	A	ENST00000324460	ENSG00000044574	HSPA5
chr9	125236652	A	C	ENST00000324460	ENSG00000044574	HSPA5
chr9	125236652	A	T	ENST00000324460	ENSG00000044574	HSPA5
chr9	125236660	T	A	ENST00000324460	ENSG00000044574	HSPA5
chr9	125236675	G	A	ENST00000324460	ENSG00000044574	HSPA5
chr9	125236684	C	A	ENST00000324460	ENSG00000044574	HSPA5
chr9	125236687	C	A	ENST00000324460	ENSG00000044574	HSPA5
chr9	125236693	C	A	ENST00000324460	ENSG00000044574	HSPA5
chr9	125236696	T	A	ENST00000324460	ENSG00000044574	HSPA5
chr9	125236699	T	A	ENST00000324460	ENSG00000044574	HSPA5
chr9	125236702	T	A	ENST00000324460	ENSG00000044574	HSPA5
chr9	125236708	T	A	ENST00000324460	ENSG00000044574	HSPA5
chr9	125236717	C	A	ENST00000324460	ENSG00000044574	HSPA5
chr9	125236732	G	A	ENST00000324460	ENSG00000044574	HSPA5
chr9	125236741	C	A	ENST00000324460	ENSG00000044574	HSPA5
chr9	125236745	C	T	ENST00000324460	ENSG00000044574	HSPA5
chr9	125236746	C	T	ENST00000324460	ENSG00000044574	HSPA5
chr9	125236750	C	A	ENST00000324460	ENSG00000044574	HSPA5
chr9	125236756	T	A	ENST00000324460	ENSG00000044574	HSPA5
chr9	125236759	C	A	ENST00000324460	ENSG00000044574	HSPA5
chr9	125236762	C	A	ENST00000324460	ENSG00000044574	HSPA5
chr9	125236771	T	A	ENST00000324460	ENSG00000044574	HSPA5
chr9	125236774	C	A	ENST00000324460	ENSG00000044574	HSPA5
chr9	125236783	C	A	ENST00000324460	ENSG00000044574	HSPA5
chr9	125236786	T	A	ENST00000324460	ENSG00000044574	HSPA5
chr9	125236792	C	A	ENST00000324460	ENSG00000044574	HSPA5
chr9	125236804	T	A	ENST00000324460	ENSG00000044574	HSPA5
chr9	125236810	C	A	ENST00000324460	ENSG00000044574	HSPA5
chr9	125236816	T	A	ENST00000324460	ENSG00000044574	HSPA5
chr9	125236819	C	A	ENST00000324460	ENSG00000044574	HSPA5
chr9	125236822	T	A	ENST00000324460	ENSG00000044574	HSPA5
chr9	125236828	C	A	ENST00000324460	ENSG00000044574	HSPA5
chr9	125236834	G	A	ENST00000324460	ENSG00000044574	HSPA5
chr9	125236840	T	A	ENST00000324460	ENSG00000044574	HSPA5
chr9	125236847	A	C	ENST00000324460	ENSG00000044574	HSPA5
chr9	125236847	A	T	ENST00000324460	ENSG00000044574	HSPA5
chr9	125236853	A	C	ENST00000324460	ENSG00000044574	HSPA5
chr9	125236853	A	T	ENST00000324460	ENSG00000044574	HSPA5
chr9	125236861	C	A	ENST00000324460	ENSG00000044574	HSPA5
chr9	125236863	A	T	ENST00000324460	ENSG00000044574	HSPA5
chr9	125236867	C	A	ENST00000324460	ENSG00000044574	HSPA5
chr9	125236873	T	A	ENST00000324460	ENSG00000044574	HSPA5
chr9	125236888	C	A	ENST00000324460	ENSG00000044574	HSPA5
chr9	125236891	T	A	ENST00000324460	ENSG00000044574	HSPA5
chr9	125236897	T	A	ENST00000324460	ENSG00000044574	HSPA5
chr9	125236900	T	A	ENST00000324460	ENSG00000044574	HSPA5	FALSE	FALSE
chr9	125236906	C	A	ENST00000324460	ENSG00000044574	HSPA5	FALSE	FALSE
chr9	125236909	C	A	ENST00000324460	ENSG00000044574	HSPA5	FALSE	FALSE
chr9	125236918	T	A	ENST00000324460	ENSG00000044574	HSPA5	FALSE	FALSE
chr9	125236921	C	A	ENST00000324460	ENSG00000044574	HSPA5	FALSE	FALSE
chr9	125236942	C	A	ENST00000324460	ENSG00000044574	HSPA5	FALSE	FALSE
chr9	125236948	C	A	ENST00000324460	ENSG00000044574	HSPA5	FALSE	FALSE
chr9	125236951	C	A	ENST00000324460	ENSG00000044574	HSPA5	FALSE	FALSE
chr9	125236969	G	A	ENST00000324460	ENSG00000044574	HSPA5	FALSE	FALSE
chr9	125236990	T	A	ENST00000324460	ENSG00000044574	HSPA5	FALSE	FALSE
chr9	125236996	T	A	ENST00000324460	ENSG00000044574	HSPA5	FALSE	FALSE
chr9	125237011	T	A	ENST00000324460	ENSG00000044574	HSPA5
chr9	125237017	C	A	ENST00000324460	ENSG00000044574	HSPA5
chr9	125237029	G	A	ENST00000324460	ENSG00000044574	HSPA5
chr9	125237053	C	A	ENST00000324460	ENSG00000044574	HSPA5
chr9	125237065	C	A	ENST00000324460	ENSG00000044574	HSPA5
chr9	125237071	G	A	ENST00000324460	ENSG00000044574	HSPA5
chr9	125237101	C	A	ENST00000324460	ENSG00000044574	HSPA5	FALSE	FALSE
chr9	125237137	T	A	ENST00000324460	ENSG00000044574	HSPA5	FALSE	FALSE
chr9	125237149	T	A	ENST00000324460	ENSG00000044574	HSPA5	FALSE	FALSE
chr9	125237152	C	A	ENST00000324460	ENSG00000044574	HSPA5	FALSE	FALSE
chr9	125237155	C	A	ENST00000324460	ENSG00000044574	HSPA5	TRUE	FALSE
chr9	125237155	C	G	ENST00000324460	ENSG00000044574	HSPA5	TRUE	FALSE
chr9	125237155	C	T	ENST00000324460	ENSG00000044574	HSPA5	TRUE	FALSE
chr9	125237156	T	A	ENST00000324460	ENSG00000044574	HSPA5	TRUE	FALSE
chr9	125237156	T	C	ENST00000324460	ENSG00000044574	HSPA5	TRUE	FALSE
chr9	125237156	T	G	ENST00000324460	ENSG00000044574	HSPA5	TRUE	FALSE
chr9	125238139	A	C	ENST00000324460	ENSG00000044574	HSPA5	TRUE	FALSE
chr9	125238139	A	G	ENST00000324460	ENSG00000044574	HSPA5	TRUE	FALSE
chr9	125238139	A	T	ENST00000324460	ENSG00000044574	HSPA5	TRUE	FALSE
chr9	125238140	C	A	ENST00000324460	ENSG00000044574	HSPA5	TRUE	FALSE
chr9	125238140	C	G	ENST00000324460	ENSG00000044574	HSPA5	TRUE	FALSE
chr9	125238140	C	T	ENST00000324460	ENSG00000044574	HSPA5	TRUE	FALSE
chr9	125238144	C	A	ENST00000324460	ENSG00000044574	HSPA5	FALSE	FALSE
chr9	125238145	A	C	ENST00000324460	ENSG00000044574	HSPA5	FALSE	FALSE
chr9	125238145	A	T	ENST00000324460	ENSG00000044574	HSPA5	FALSE	FALSE
chr9	125238153	T	A	ENST00000324460	ENSG00000044574	HSPA5	FALSE	FALSE
chr9	125238171	G	A	ENST00000324460	ENSG00000044574	HSPA5	FALSE	FALSE
chr9	125238198	G	A	ENST00000324460	ENSG00000044574	HSPA5	TRUE	TRUE
chr9	125238204	T	A	ENST00000324460	ENSG00000044574	HSPA5	TRUE	TRUE
chr9	125238207	T	A	ENST00000324460	ENSG00000044574	HSPA5	TRUE	TRUE
chr9	125238240	T	A	ENST00000324460	ENSG00000044574	HSPA5	TRUE	TRUE
chr9	125238255	C	A	ENST00000324460	ENSG00000044574	HSPA5	TRUE	TRUE
chr9	125238264	C	A	ENST00000324460	ENSG00000044574	HSPA5	TRUE	TRUE
chr9	125238283	A	T	ENST00000324460	ENSG00000044574	HSPA5	TRUE	TRUE
chr9	125238309	C	A	ENST00000324460	ENSG00000044574	HSPA5	TRUE	FALSE
chr9	125238309	C	G	ENST00000324460	ENSG00000044574	HSPA5	TRUE	FALSE
chr9	125238309	C	T	ENST00000324460	ENSG00000044574	HSPA5	TRUE	FALSE
chr9	125238310	T	A	ENST00000324460	ENSG00000044574	HSPA5	TRUE	FALSE
chr9	125238310	T	C	ENST00000324460	ENSG00000044574	HSPA5	TRUE	FALSE
chr9	125238310	T	G	ENST00000324460	ENSG00000044574	HSPA5	TRUE	FALSE
chr9	125238588	A	C	ENST00000324460	ENSG00000044574	HSPA5	TRUE	FALSE
chr9	125238588	A	G	ENST00000324460	ENSG00000044574	HSPA5	FALSE	FALSE
chr9	125238588	A	T	ENST00000324460	ENSG00000044574	HSPA5	TRUE	FALSE
chr9	125238589	C	A	ENST00000324460	ENSG00000044574	HSPA5	TRUE	FALSE
chr9	125238589	C	G	ENST00000324460	ENSG00000044574	HSPA5	TRUE	FALSE
chr9	125238589	C	T	ENST00000324460	ENSG00000044574	HSPA5	TRUE	FALSE
chr9	125238599	G	A	ENST00000324460	ENSG00000044574	HSPA5	TRUE	TRUE
chr9	125238623	G	A	ENST00000324460	ENSG00000044574	HSPA5	TRUE	TRUE
chr9	125238636	A	C	ENST00000324460	ENSG00000044574	HSPA5	TRUE	TRUE
chr9	125238636	A	T	ENST00000324460	ENSG00000044574	HSPA5	TRUE	TRUE
chr9	125238650	C	A	ENST00000324460	ENSG00000044574	HSPA5	TRUE	TRUE
chr9	125238677	C	A	ENST00000324460	ENSG00000044574	HSPA5	TRUE	TRUE
chr9	125238680	T	A	ENST00000324460	ENSG00000044574	HSPA5	TRUE	TRUE
chr9	125238695	C	A	ENST00000324460	ENSG00000044574	HSPA5	TRUE	TRUE
chr9	125238698	T	A	ENST00000324460	ENSG00000044574	HSPA5	TRUE	TRUE
chr9	125238707	G	A	ENST00000324460	ENSG00000044574	HSPA5	TRUE	TRUE
chr9	125238710	G	A	ENST00000324460	ENSG00000044574	HSPA5	TRUE	TRUE
chr9	125238716	T	A	ENST00000324460	ENSG00000044574	HSPA5	TRUE	TRUE
chr9	125238725	G	A	ENST00000324460	ENSG00000044574	HSPA5	TRUE	TRUE
chr9	125238730	G	T	ENST00000324460	ENSG00000044574	HSPA5	TRUE	TRUE
chr9	125238752	C	A	ENST00000324460	ENSG00000044574	HSPA5	TRUE	TRUE
chr9	125238767	T	A	ENST00000324460	ENSG00000044574	HSPA5	TRUE	TRUE
chr9	125238770	T	A	ENST00000324460	ENSG00000044574	HSPA5	TRUE	TRUE
chr9	125238772	A	T	ENST00000324460	ENSG00000044574	HSPA5	TRUE	TRUE
chr9	125238785	C	A	ENST00000324460	ENSG00000044574	HSPA5	TRUE	TRUE
chr9	125238787	A	T	ENST00000324460	ENSG00000044574	HSPA5	TRUE	TRUE
chr9	125238794	T	A	ENST00000324460	ENSG00000044574	HSPA5	TRUE	TRUE
chr9	125238797	G	A	ENST00000324460	ENSG00000044574	HSPA5	TRUE	TRUE
chr9	125238806	T	A	ENST00000324460	ENSG00000044574	HSPA5	TRUE	TRUE
chr9	125238828	C	A	ENST00000324460	ENSG00000044574	HSPA5	TRUE	TRUE
chr9	125238828	C	G	ENST00000324460	ENSG00000044574	HSPA5	TRUE	TRUE
chr9	125238828	C	T	ENST00000324460	ENSG00000044574	HSPA5	TRUE	TRUE
chr9	125238829	T	A	ENST00000324460	ENSG00000044574	HSPA5	TRUE	TRUE
chr9	125238829	T	C	ENST00000324460	ENSG00000044574	HSPA5	TRUE	TRUE
chr9	125238829	T	G	ENST00000324460	ENSG00000044574	HSPA5	TRUE	TRUE
chr9	125238939	A	C	ENST00000324460	ENSG00000044574	HSPA5	TRUE	FALSE
chr9	125238939	A	G	ENST00000324460	ENSG00000044574	HSPA5	FALSE	FALSE
chr9	125238939	A	T	ENST00000324460	ENSG00000044574	HSPA5	TRUE	FALSE
chr9	125238940	C	A	ENST00000324460	ENSG00000044574	HSPA5	TRUE	FALSE
chr9	125238940	C	G	ENST00000324460	ENSG00000044574	HSPA5	TRUE	FALSE
chr9	125238940	C	T	ENST00000324460	ENSG00000044574	HSPA5	TRUE	FALSE
chr9	125238952	C	A	ENST00000324460	ENSG00000044574	HSPA5	TRUE	TRUE
chr9	125238955	C	A	ENST00000324460	ENSG00000044574	HSPA5	TRUE	TRUE
chr9	125238961	T	A	ENST00000324460	ENSG00000044574	HSPA5	TRUE	TRUE
chr9	125238979	C	A	ENST00000324460	ENSG00000044574	HSPA5	TRUE	TRUE
chr9	125238991	C	A	ENST00000324460	ENSG00000044574	HSPA5	TRUE	TRUE
chr9	125238994	C	A	ENST00000324460	ENSG00000044574	HSPA5	TRUE	TRUE
chr9	125238997	C	A	ENST00000324460	ENSG00000044574	HSPA5	TRUE	TRUE
chr9	125238998	A	C	ENST00000324460	ENSG00000044574	HSPA5	TRUE	TRUE
chr9	125238998	A	T	ENST00000324460	ENSG00000044574	HSPA5	TRUE	TRUE
chr9	125239009	C	A	ENST00000324460	ENSG00000044574	HSPA5	TRUE	TRUE
chr9	125239015	C	A	ENST00000324460	ENSG00000044574	HSPA5	TRUE	TRUE
chr9	125239021	T	A	ENST00000324460	ENSG00000044574	HSPA5	TRUE	TRUE
chr9	125239027	G	A	ENST00000324460	ENSG00000044574	HSPA5	TRUE	TRUE
chr9	125239033	G	A	ENST00000324460	ENSG00000044574	HSPA5	TRUE	TRUE
chr9	125239051	T	A	ENST00000324460	ENSG00000044574	HSPA5	TRUE	TRUE
chr9	125239057	T	A	ENST00000324460	ENSG00000044574	HSPA5	TRUE	TRUE
chr9	125239060	C	A	ENST00000324460	ENSG00000044574	HSPA5	TRUE	TRUE
chr9	125239066	C	A	ENST00000324460	ENSG00000044574	HSPA5	TRUE	TRUE
chr9	125239078	T	A	ENST00000324460	ENSG00000044574	HSPA5	TRUE	TRUE
chr9	125239081	G	A	ENST00000324460	ENSG00000044574	HSPA5	TRUE	TRUE
chr9	125239090	T	A	ENST00000324460	ENSG00000044574	HSPA5	TRUE	TRUE
chr9	125239099	T	A	ENST00000324460	ENSG00000044574	HSPA5	TRUE	TRUE
chr9	125239111	T	A	ENST00000324460	ENSG00000044574	HSPA5	TRUE	TRUE
chr9	125239120	T	A	ENST00000324460	ENSG00000044574	HSPA5	TRUE	TRUE
chr9	125239123	T	A	ENST00000324460	ENSG00000044574	HSPA5	TRUE	TRUE
chr9	125239126	T	A	ENST00000324460	ENSG00000044574	HSPA5	TRUE	TRUE
chr9	125239127	G	C	ENST00000324460	ENSG00000044574	HSPA5	TRUE	TRUE
chr9	125239127	G	T	ENST00000324460	ENSG00000044574	HSPA5	TRUE	TRUE
chr9	125239135	T	A	ENST00000324460	ENSG00000044574	HSPA5	TRUE	TRUE
chr9	125239147	C	A	ENST00000324460	ENSG00000044574	HSPA5	TRUE	TRUE
chr9	125239159	G	A	ENST00000324460	ENSG00000044574	HSPA5	TRUE	TRUE
chr9	125239171	C	A	ENST00000324460	ENSG00000044574	HSPA5	TRUE	TRUE
chr9	125239174	C	A	ENST00000324460	ENSG00000044574	HSPA5	TRUE	TRUE
chr9	125239192	C	A	ENST00000324460	ENSG00000044574	HSPA5	TRUE	TRUE
chr9	125239210	C	A	ENST00000324460	ENSG00000044574	HSPA5	TRUE	TRUE
chr9	125239255	C	A	ENST00000324460	ENSG00000044574	HSPA5	TRUE	TRUE
chr9	125239285	T	A	ENST00000324460	ENSG00000044574	HSPA5	TRUE	TRUE
chr9	125239288	C	A	ENST00000324460	ENSG00000044574	HSPA5	TRUE	TRUE
chr9	125239294	C	A	ENST00000324460	ENSG00000044574	HSPA5	TRUE	TRUE
chr9	125239300	T	A	ENST00000324460	ENSG00000044574	HSPA5	TRUE	TRUE
chr9	125239310	A	C	ENST00000324460	ENSG00000044574	HSPA5	TRUE	TRUE
chr9	125239310	A	T	ENST00000324460	ENSG00000044574	HSPA5	TRUE	TRUE
chr9	125239332	C	A	ENST00000324460	ENSG00000044574	HSPA5	TRUE	FALSE
chr9	125239332	C	G	ENST00000324460	ENSG00000044574	HSPA5	TRUE	FALSE
chr9	125239332	C	T	ENST00000324460	ENSG00000044574	HSPA5	TRUE	FALSE
chr9	125239333	T	A	ENST00000324460	ENSG00000044574	HSPA5	TRUE	FALSE
chr9	125239333	T	C	ENST00000324460	ENSG00000044574	HSPA5	TRUE	FALSE
chr9	125239333	T	G	ENST00000324460	ENSG00000044574	HSPA5	TRUE	FALSE
chr9	125239419	A	C	ENST00000324460	ENSG00000044574	HSPA5	TRUE	FALSE
chr9	125239419	A	G	ENST00000324460	ENSG00000044574	HSPA5	TRUE	FALSE
chr9	125239419	A	T	ENST00000324460	ENSG00000044574	HSPA5	TRUE	FALSE
chr9	125239420	C	A	ENST00000324460	ENSG00000044574	HSPA5	TRUE	FALSE
chr9	125239420	C	G	ENST00000324460	ENSG00000044574	HSPA5	TRUE	FALSE
chr9	125239420	C	T	ENST00000324460	ENSG00000044574	HSPA5	TRUE	FALSE
chr9	125239425	C	A	ENST00000324460	ENSG00000044574	HSPA5	TRUE	TRUE
chr9	125239464	C	A	ENST00000324460	ENSG00000044574	HSPA5	TRUE	TRUE
chr9	125239473	T	A	ENST00000324460	ENSG00000044574	HSPA5	TRUE	TRUE
chr9	125239482	G	A	ENST00000324460	ENSG00000044574	HSPA5	TRUE	TRUE
chr9	125239488	G	A	ENST00000324460	ENSG00000044574	HSPA5	TRUE	TRUE
chr9	125239501	A	C	ENST00000324460	ENSG00000044574	HSPA5	TRUE	TRUE
chr9	125239501	A	T	ENST00000324460	ENSG00000044574	HSPA5	TRUE	TRUE
chr9	125239534	C	A	ENST00000324460	ENSG00000044574	HSPA5	TRUE	FALSE
chr9	125239534	C	G	ENST00000324460	ENSG00000044574	HSPA5	TRUE	FALSE
chr9	125239534	C	T	ENST00000324460	ENSG00000044574	HSPA5	TRUE	FALSE
chr9	125239535	T	A	ENST00000324460	ENSG00000044574	HSPA5	TRUE	FALSE
chr9	125239535	T	C	ENST00000324460	ENSG00000044574	HSPA5	TRUE	FALSE
chr9	125239535	T	G	ENST00000324460	ENSG00000044574	HSPA5	TRUE	FALSE
chr9	125240170	A	C	ENST00000324460	ENSG00000044574	HSPA5	TRUE	TRUE
chr9	125240170	A	G	ENST00000324460	ENSG00000044574	HSPA5	TRUE	FALSE
chr9	125240170	A	T	ENST00000324460	ENSG00000044574	HSPA5	TRUE	TRUE
chr9	125240171	C	A	ENST00000324460	ENSG00000044574	HSPA5	TRUE	TRUE
chr9	125240171	C	G	ENST00000324460	ENSG00000044574	HSPA5	TRUE	TRUE
chr9	125240171	C	T	ENST00000324460	ENSG00000044574	HSPA5	TRUE	TRUE
chr9	125240174	T	A	ENST00000324460	ENSG00000044574	HSPA5	TRUE	TRUE
chr9	125240177	T	A	ENST00000324460	ENSG00000044574	HSPA5	TRUE	TRUE
chr9	125240180	C	A	ENST00000324460	ENSG00000044574	HSPA5	TRUE	TRUE
chr9	125240182	A	T	ENST00000324460	ENSG00000044574	HSPA5	TRUE	TRUE
chr9	125240184	A	C	ENST00000324460	ENSG00000044574	HSPA5	TRUE	TRUE
chr9	125240184	A	T	ENST00000324460	ENSG00000044574	HSPA5	TRUE	TRUE
chr9	125240192	C	A	ENST00000324460	ENSG00000044574	HSPA5	TRUE	TRUE
chr9	125240201	C	A	ENST00000324460	ENSG00000044574	HSPA5	TRUE	TRUE
chr9	125240204	T	A	ENST00000324460	ENSG00000044574	HSPA5	TRUE	TRUE
chr9	125240210	T	A	ENST00000324460	ENSG00000044574	HSPA5	TRUE	TRUE
chr9	125240234	C	A	ENST00000324460	ENSG00000044574	HSPA5	TRUE	TRUE
chr9	125240237	C	A	ENST00000324460	ENSG00000044574	HSPA5	TRUE	TRUE
chr9	125240252	T	A	ENST00000324460	ENSG00000044574	HSPA5	TRUE	TRUE
chr9	125240258	G	A	ENST00000324460	ENSG00000044574	HSPA5	TRUE	TRUE
chr9	125240267	C	A	ENST00000324460	ENSG00000044574	HSPA5	TRUE	TRUE
chr9	125240279	G	A	ENST00000324460	ENSG00000044574	HSPA5	TRUE	TRUE
chr9	125240283	G	C	ENST00000324460	ENSG00000044574	HSPA5	TRUE	TRUE
chr9	125240283	G	T	ENST00000324460	ENSG00000044574	HSPA5	TRUE	TRUE
chr9	125240291	T	A	ENST00000324460	ENSG00000044574	HSPA5	TRUE	TRUE
chr9	125240297	T	A	ENST00000324460	ENSG00000044574	HSPA5	TRUE	TRUE
chr9	125240300	T	A	ENST00000324460	ENSG00000044574	HSPA5	TRUE	TRUE
chr9	125240303	C	A	ENST00000324460	ENSG00000044574	HSPA5	TRUE	TRUE
chr9	125240310	C	A	ENST00000324460	ENSG00000044574	HSPA5	TRUE	FALSE
chr9	125240310	C	G	ENST00000324460	ENSG00000044574	HSPA5	TRUE	FALSE
chr9	125240310	C	T	ENST00000324460	ENSG00000044574	HSPA5	TRUE	FALSE
chr9	125240311	T	A	ENST00000324460	ENSG00000044574	HSPA5	TRUE	FALSE
chr9	125240311	T	C	ENST00000324460	ENSG00000044574	HSPA5	TRUE	FALSE
chr9	125240311	T	G	ENST00000324460	ENSG00000044574	HSPA5	TRUE	FALSE
chr9	125240674	A	C	ENST00000324460	ENSG00000044574	HSPA5	TRUE	FALSE
chr9	125240674	A	G	ENST00000324460	ENSG00000044574	HSPA5	TRUE	FALSE
chr9	125240674	A	T	ENST00000324460	ENSG00000044574	HSPA5	TRUE	FALSE
chr9	125240675	C	A	ENST00000324460	ENSG00000044574	HSPA5	TRUE	FALSE
chr9	125240675	C	G	ENST00000324460	ENSG00000044574	HSPA5	TRUE	FALSE
chr9	125240675	C	T	ENST00000324460	ENSG00000044574	HSPA5	TRUE	FALSE
chr9	125240678	T	A	ENST00000324460	ENSG00000044574	HSPA5	TRUE	TRUE
chr9	125240686	A	T	ENST00000324460	ENSG00000044574	HSPA5	TRUE	TRUE
chr9	125240693	T	A	ENST00000324460	ENSG00000044574	HSPA5	TRUE	TRUE
chr9	125240702	G	A	ENST00000324460	ENSG00000044574	HSPA5	TRUE	TRUE
chr9	125240705	G	A	ENST00000324460	ENSG00000044574	HSPA5	TRUE	TRUE
chr9	125240721	C	T	ENST00000324460	ENSG00000044574	HSPA5	TRUE	TRUE
chr9	125240722	C	T	ENST00000324460	ENSG00000044574	HSPA5	TRUE	TRUE
chr9	125240744	T	A	ENST00000324460	ENSG00000044574	HSPA5	TRUE	TRUE
chr9	125240765	C	A	ENST00000324460	ENSG00000044574	HSPA5	TRUE	TRUE
chr9	125240783	G	A	ENST00000324460	ENSG00000044574	HSPA5	TRUE	TRUE
chr9	125240789	T	A	ENST00000324460	ENSG00000044574	HSPA5	TRUE	TRUE
chr9	125240813	C	A	ENST00000324460	ENSG00000044574	HSPA5	TRUE	TRUE
chr9	125240819	C	A	ENST00000324460	ENSG00000044574	HSPA5	TRUE	TRUE
chr9	125240835	A	C	ENST00000324460	ENSG00000044574	HSPA5	TRUE	TRUE
chr9	125240835	A	T	ENST00000324460	ENSG00000044574	HSPA5	TRUE	TRUE
chr9	125240861	G	A	ENST00000324460	ENSG00000044574	HSPA5	TRUE	TRUE
chr9	125240879	C	A	ENST00000324460	ENSG00000044574	HSPA5	TRUE	TRUE
chr9	125240894	T	A	ENST00000324460	ENSG00000044574	HSPA5	TRUE	TRUE
chr9	125240907	G	T	ENST00000324460	ENSG00000044574	HSPA5	TRUE	TRUE
chr9	125240908	C	A	ENST00000324460	ENSG00000044574	HSPA5	TRUE	FALSE
chr9	125240908	C	G	ENST00000324460	ENSG00000044574	HSPA5	TRUE	FALSE
chr9	125240908	C	T	ENST00000324460	ENSG00000044574	HSPA5	TRUE	FALSE
chr9	125240909	T	A	ENST00000324460	ENSG00000044574	HSPA5	TRUE	FALSE
chr9	125240909	T	C	ENST00000324460	ENSG00000044574	HSPA5	TRUE	FALSE
chr9	125240909	T	G	ENST00000324460	ENSG00000044574	HSPA5	TRUE	FALSE
chr9	125241003	A	C	ENST00000324460	ENSG00000044574	HSPA5	TRUE	FALSE
chr9	125241003	A	G	ENST00000324460	ENSG00000044574	HSPA5	FALSE	FALSE
chr9	125241003	A	T	ENST00000324460	ENSG00000044574	HSPA5	TRUE	FALSE
chr9	125241004	C	A	ENST00000324460	ENSG00000044574	HSPA5	TRUE	FALSE
chr9	125241004	C	G	ENST00000324460	ENSG00000044574	HSPA5	TRUE	FALSE
chr9	125241004	C	T	ENST00000324460	ENSG00000044574	HSPA5	TRUE	FALSE
chr9	125241010	G	C	ENST00000324460	ENSG00000044574	HSPA5	TRUE	TRUE
chr9	125241010	G	T	ENST00000324460	ENSG00000044574	HSPA5	TRUE	TRUE
chr9	125241054	C	A	ENST00000324460	ENSG00000044574	HSPA5	TRUE	TRUE
chr9	125241057	T	A	ENST00000324460	ENSG00000044574	HSPA5	TRUE	FALSE
chr9	125241060	T	A	ENST00000324460	ENSG00000044574	HSPA5	TRUE	FALSE
chr9	125241066	C	A	ENST00000324460	ENSG00000044574	HSPA5	TRUE	FALSE
chr9	125241069	C	A	ENST00000324460	ENSG00000044574	HSPA5	TRUE	FALSE
chr9	125241072	C	A	ENST00000324460	ENSG00000044574	HSPA5	TRUE	FALSE
chr9	125241123	T	A	ENST00000324460	ENSG00000044574	HSPA5	FALSE	FALSE
chr9	125261960	G	A	ENST00000297933	ENSG00000165219	GAPVD1	TRUE	FALSE
chr9	125261960	G	C	ENST00000297933	ENSG00000165219	GAPVD1	TRUE	FALSE
chr9	125261960	G	T	ENST00000297933	ENSG00000165219	GAPVD1	TRUE	FALSE
chr9	125261961	T	A	ENST00000297933	ENSG00000165219	GAPVD1	TRUE	FALSE
chr9	125261961	T	C	ENST00000297933	ENSG00000165219	GAPVD1	TRUE	FALSE
chr9	125261961	T	G	ENST00000297933	ENSG00000165219	GAPVD1	TRUE	FALSE
chr9	125268934	A	C	ENST00000297933	ENSG00000165219	GAPVD1	TRUE	FALSE
chr9	125268934	A	G	ENST00000297933	ENSG00000165219	GAPVD1	TRUE	FALSE
chr9	125268934	A	T	ENST00000297933	ENSG00000165219	GAPVD1	TRUE	FALSE
chr9	125268935	G	A	ENST00000297933	ENSG00000165219	GAPVD1	TRUE	FALSE
chr9	125268935	G	C	ENST00000297933	ENSG00000165219	GAPVD1	TRUE	FALSE
chr9	125268935	G	T	ENST00000297933	ENSG00000165219	GAPVD1	TRUE	FALSE
chr9	125268985	G	A	ENST00000297933	ENSG00000165219	GAPVD1	TRUE	FALSE
chr9	125268985	G	C	ENST00000297933	ENSG00000165219	GAPVD1	TRUE	FALSE
chr9	125268985	G	T	ENST00000297933	ENSG00000165219	GAPVD1	TRUE	FALSE
chr9	125268986	T	A	ENST00000297933	ENSG00000165219	GAPVD1	TRUE	FALSE
chr9	125268986	T	C	ENST00000297933	ENSG00000165219	GAPVD1	TRUE	FALSE
chr9	125268986	T	G	ENST00000297933	ENSG00000165219	GAPVD1	TRUE	FALSE
chr9	125295456	A	C	ENST00000297933	ENSG00000165219	GAPVD1	FALSE	FALSE
chr9	125295456	A	G	ENST00000297933	ENSG00000165219	GAPVD1	FALSE	FALSE
chr9	125295456	A	T	ENST00000297933	ENSG00000165219	GAPVD1	FALSE	FALSE
chr9	125295457	G	A	ENST00000297933	ENSG00000165219	GAPVD1	FALSE	FALSE
chr9	125295457	G	C	ENST00000297933	ENSG00000165219	GAPVD1	FALSE	FALSE
chr9	125295457	G	T	ENST00000297933	ENSG00000165219	GAPVD1	FALSE	FALSE
chr9	125295575	G	A	ENST00000297933	ENSG00000165219	GAPVD1	FALSE	FALSE
chr9	125295575	G	C	ENST00000297933	ENSG00000165219	GAPVD1	FALSE	FALSE
chr9	125295575	G	T	ENST00000297933	ENSG00000165219	GAPVD1	FALSE	FALSE
chr9	125295576	T	A	ENST00000297933	ENSG00000165219	GAPVD1	FALSE	FALSE
chr9	125295576	T	C	ENST00000297933	ENSG00000165219	GAPVD1	FALSE	FALSE
chr9	125295576	T	G	ENST00000297933	ENSG00000165219	GAPVD1	FALSE	FALSE
chr9	125298888	A	C	ENST00000297933	ENSG00000165219	GAPVD1	TRUE	FALSE
chr9	125298888	A	G	ENST00000297933	ENSG00000165219	GAPVD1	TRUE	FALSE
chr9	125298888	A	T	ENST00000297933	ENSG00000165219	GAPVD1	TRUE	FALSE
chr9	125298889	G	A	ENST00000297933	ENSG00000165219	GAPVD1	TRUE	FALSE
chr9	125298889	G	C	ENST00000297933	ENSG00000165219	GAPVD1	TRUE	FALSE
chr9	125298889	G	T	ENST00000297933	ENSG00000165219	GAPVD1	TRUE	FALSE
chr9	125298928	A	T	ENST00000297933	ENSG00000165219	GAPVD1	FALSE	FALSE
chr9	125298961	A	T	ENST00000297933	ENSG00000165219	GAPVD1	FALSE	FALSE
chr9	125298964	C	T	ENST00000297933	ENSG00000165219	GAPVD1	FALSE	FALSE
chr9	125298967	G	T	ENST00000297933	ENSG00000165219	GAPVD1	FALSE	FALSE
chr9	125298974	T	A	ENST00000297933	ENSG00000165219	GAPVD1	TRUE	FALSE
chr9	125298974	T	G	ENST00000297933	ENSG00000165219	GAPVD1	TRUE	FALSE
chr9	125298978	T	A	ENST00000297933	ENSG00000165219	GAPVD1	TRUE	FALSE
chr9	125298978	T	G	ENST00000297933	ENSG00000165219	GAPVD1	TRUE	FALSE
chr9	125298988	G	T	ENST00000297933	ENSG00000165219	GAPVD1	TRUE	FALSE
chr9	125298991	A	T	ENST00000297933	ENSG00000165219	GAPVD1	TRUE	FALSE
chr9	125298994	C	T	ENST00000297933	ENSG00000165219	GAPVD1	TRUE	TRUE
chr9	125299003	C	T	ENST00000297933	ENSG00000165219	GAPVD1	TRUE	TRUE
chr9	125299027	A	T	ENST00000297933	ENSG00000165219	GAPVD1	TRUE	TRUE
chr9	125299036	G	T	ENST00000297933	ENSG00000165219	GAPVD1	TRUE	TRUE
chr9	125299039	A	T	ENST00000297933	ENSG00000165219	GAPVD1	TRUE	TRUE
chr9	125299043	T	A	ENST00000297933	ENSG00000165219	GAPVD1	TRUE	TRUE
chr9	125299047	T	A	ENST00000297933	ENSG00000165219	GAPVD1	TRUE	TRUE
chr9	125299047	T	G	ENST00000297933	ENSG00000165219	GAPVD1	TRUE	TRUE
chr9	125299058	G	A	ENST00000297933	ENSG00000165219	GAPVD1	TRUE	TRUE
chr9	125299059	G	A	ENST00000297933	ENSG00000165219	GAPVD1	TRUE	TRUE
chr9	125299066	A	T	ENST00000297933	ENSG00000165219	GAPVD1	TRUE	TRUE
chr9	125299069	C	T	ENST00000297933	ENSG00000165219	GAPVD1	TRUE	TRUE
chr9	125299072	C	T	ENST00000297933	ENSG00000165219	GAPVD1	TRUE	TRUE
chr9	125299075	A	T	ENST00000297933	ENSG00000165219	GAPVD1	TRUE	TRUE
chr9	125299085	T	A	ENST00000297933	ENSG00000165219	GAPVD1	TRUE	TRUE
chr9	125299107	G	A	ENST00000297933	ENSG00000165219	GAPVD1	TRUE	FALSE
chr9	125299107	G	C	ENST00000297933	ENSG00000165219	GAPVD1	TRUE	TRUE
chr9	125299107	G	T	ENST00000297933	ENSG00000165219	GAPVD1	TRUE	TRUE
chr9	125299108	T	A	ENST00000297933	ENSG00000165219	GAPVD1	TRUE	TRUE
chr9	125299108	T	C	ENST00000297933	ENSG00000165219	GAPVD1	TRUE	FALSE
chr9	125299108	T	G	ENST00000297933	ENSG00000165219	GAPVD1	TRUE	TRUE
chr9	125301981	A	C	ENST00000297933	ENSG00000165219	GAPVD1	TRUE	FALSE
chr9	125301981	A	G	ENST00000297933	ENSG00000165219	GAPVD1	TRUE	FALSE
chr9	125301981	A	T	ENST00000297933	ENSG00000165219	GAPVD1	TRUE	FALSE
chr9	125301982	G	A	ENST00000297933	ENSG00000165219	GAPVD1	TRUE	FALSE
chr9	125301982	G	C	ENST00000297933	ENSG00000165219	GAPVD1	TRUE	FALSE
chr9	125301982	G	T	ENST00000297933	ENSG00000165219	GAPVD1	TRUE	FALSE
chr9	125301987	G	T	ENST00000297933	ENSG00000165219	GAPVD1
chr9	125302002	G	T	ENST00000297933	ENSG00000165219	GAPVD1
chr9	125302007	T	A	ENST00000297933	ENSG00000165219	GAPVD1
chr9	125302010	C	A	ENST00000297933	ENSG00000165219	GAPVD1
chr9	125302011	C	T	ENST00000297933	ENSG00000165219	GAPVD1
chr9	125302020	A	T	ENST00000297933	ENSG00000165219	GAPVD1
chr9	125302027	T	A	ENST00000297933	ENSG00000165219	GAPVD1
chr9	125302029	G	T	ENST00000297933	ENSG00000165219	GAPVD1
chr9	125302038	C	T	ENST00000297933	ENSG00000165219	GAPVD1
chr9	125302055	T	A	ENST00000297933	ENSG00000165219	GAPVD1
chr9	125302055	T	G	ENST00000297933	ENSG00000165219	GAPVD1
chr9	125302056	A	T	ENST00000297933	ENSG00000165219	GAPVD1
chr9	125302059	C	T	ENST00000297933	ENSG00000165219	GAPVD1
chr9	125302063	T	A	ENST00000297933	ENSG00000165219	GAPVD1
chr9	125302065	G	T	ENST00000297933	ENSG00000165219	GAPVD1
chr9	125302071	C	T	ENST00000297933	ENSG00000165219	GAPVD1
chr9	125302074	G	T	ENST00000297933	ENSG00000165219	GAPVD1
chr9	125302085	T	A	ENST00000297933	ENSG00000165219	GAPVD1
chr9	125302085	T	G	ENST00000297933	ENSG00000165219	GAPVD1
chr9	125302086	G	T	ENST00000297933	ENSG00000165219	GAPVD1
chr9	125302089	G	T	ENST00000297933	ENSG00000165219	GAPVD1
chr9	125302096	T	A	ENST00000297933	ENSG00000165219	GAPVD1
chr9	125302101	C	T	ENST00000297933	ENSG00000165219	GAPVD1	TRUE	TRUE
chr9	125302105	T	A	ENST00000297933	ENSG00000165219	GAPVD1	TRUE	TRUE
chr9	125302110	G	T	ENST00000297933	ENSG00000165219	GAPVD1	TRUE	TRUE
chr9	125302138	T	A	ENST00000297933	ENSG00000165219	GAPVD1	TRUE	TRUE
chr9	125302146	G	T	ENST00000297933	ENSG00000165219	GAPVD1	TRUE	TRUE
chr9	125302149	G	T	ENST00000297933	ENSG00000165219	GAPVD1	TRUE	TRUE
chr9	125302152	A	T	ENST00000297933	ENSG00000165219	GAPVD1	TRUE	TRUE
chr9	125302161	C	T	ENST00000297933	ENSG00000165219	GAPVD1	TRUE	TRUE
chr9	125302164	G	T	ENST00000297933	ENSG00000165219	GAPVD1	TRUE	TRUE
chr9	125302173	C	T	ENST00000297933	ENSG00000165219	GAPVD1	TRUE	TRUE
chr9	125302187	C	A	ENST00000297933	ENSG00000165219	GAPVD1	TRUE	TRUE
chr9	125302187	C	G	ENST00000297933	ENSG00000165219	GAPVD1	TRUE	TRUE
chr9	125302208	T	A	ENST00000297933	ENSG00000165219	GAPVD1	TRUE	TRUE
chr9	125302208	T	G	ENST00000297933	ENSG00000165219	GAPVD1	TRUE	TRUE
chr9	125302217	C	A	ENST00000297933	ENSG00000165219	GAPVD1	TRUE	TRUE
chr9	125302224	C	T	ENST00000297933	ENSG00000165219	GAPVD1	TRUE	TRUE
chr9	125302227	G	T	ENST00000297933	ENSG00000165219	GAPVD1	TRUE	TRUE
chr9	125302233	G	T	ENST00000297933	ENSG00000165219	GAPVD1	TRUE	TRUE
chr9	125302241	C	A	ENST00000297933	ENSG00000165219	GAPVD1	TRUE	TRUE
chr9	125302241	C	G	ENST00000297933	ENSG00000165219	GAPVD1	TRUE	TRUE
chr9	125302248	C	T	ENST00000297933	ENSG00000165219	GAPVD1	TRUE	TRUE
chr9	125302255	T	A	ENST00000297933	ENSG00000165219	GAPVD1	TRUE	TRUE
chr9	125302257	C	T	ENST00000297933	ENSG00000165219	GAPVD1	TRUE	TRUE
chr9	125302262	C	A	ENST00000297933	ENSG00000165219	GAPVD1	TRUE	TRUE
chr9	125302262	C	G	ENST00000297933	ENSG00000165219	GAPVD1	TRUE	TRUE
chr9	125302264	T	A	ENST00000297933	ENSG00000165219	GAPVD1	TRUE	TRUE
chr9	125302269	G	T	ENST00000297933	ENSG00000165219	GAPVD1	TRUE	TRUE
chr9	125302275	G	T	ENST00000297933	ENSG00000165219	GAPVD1	TRUE	TRUE
chr9	125302281	A	T	ENST00000297933	ENSG00000165219	GAPVD1	TRUE	TRUE
chr9	125302284	G	T	ENST00000297933	ENSG00000165219	GAPVD1	TRUE	TRUE
chr9	125302302	C	T	ENST00000297933	ENSG00000165219	GAPVD1	TRUE	TRUE
chr9	125302309	T	A	ENST00000297933	ENSG00000165219	GAPVD1	TRUE	TRUE
chr9	125302314	A	T	ENST00000297933	ENSG00000165219	GAPVD1	TRUE	TRUE
chr9	125302317	G	T	ENST00000297933	ENSG00000165219	GAPVD1	TRUE	TRUE
chr9	125302325	T	A	ENST00000297933	ENSG00000165219	GAPVD1	TRUE	TRUE
chr9	125302339	T	A	ENST00000297933	ENSG00000165219	GAPVD1	TRUE	TRUE
chr9	125302339	T	G	ENST00000297933	ENSG00000165219	GAPVD1	TRUE	TRUE
chr9	125302344	A	T	ENST00000297933	ENSG00000165219	GAPVD1	TRUE	TRUE
chr9	125302356	G	T	ENST00000297933	ENSG00000165219	GAPVD1	TRUE	TRUE
chr9	125302359	G	T	ENST00000297933	ENSG00000165219	GAPVD1	TRUE	TRUE
chr9	125302374	A	T	ENST00000297933	ENSG00000165219	GAPVD1	TRUE	TRUE
chr9	125302396	T	A	ENST00000297933	ENSG00000165219	GAPVD1	TRUE	TRUE
chr9	125302396	T	G	ENST00000297933	ENSG00000165219	GAPVD1	TRUE	TRUE
chr9	125302401	G	T	ENST00000297933	ENSG00000165219	GAPVD1	TRUE	TRUE
chr9	125302413	C	T	ENST00000297933	ENSG00000165219	GAPVD1	TRUE	TRUE
chr9	125302425	G	T	ENST00000297933	ENSG00000165219	GAPVD1	TRUE	TRUE
chr9	125302431	G	T	ENST00000297933	ENSG00000165219	GAPVD1	TRUE	TRUE
chr9	125302443	G	T	ENST00000297933	ENSG00000165219	GAPVD1	TRUE	TRUE
chr9	125302458	A	T	ENST00000297933	ENSG00000165219	GAPVD1	TRUE	TRUE
chr9	125302467	G	T	ENST00000297933	ENSG00000165219	GAPVD1	TRUE	TRUE
chr9	125302485	C	T	ENST00000297933	ENSG00000165219	GAPVD1	TRUE	TRUE
chr9	125302488	C	T	ENST00000297933	ENSG00000165219	GAPVD1	TRUE	TRUE
chr9	125302491	G	T	ENST00000297933	ENSG00000165219	GAPVD1	TRUE	TRUE
chr9	125302494	A	T	ENST00000297933	ENSG00000165219	GAPVD1	TRUE	TRUE
chr9	125302503	G	T	ENST00000297933	ENSG00000165219	GAPVD1	TRUE	TRUE
chr9	125302506	G	T	ENST00000297933	ENSG00000165219	GAPVD1	TRUE	TRUE
chr9	125302509	A	T	ENST00000297933	ENSG00000165219	GAPVD1	TRUE	TRUE
chr9	125302516	C	A	ENST00000297933	ENSG00000165219	GAPVD1	TRUE	TRUE
chr9	125302516	C	G	ENST00000297933	ENSG00000165219	GAPVD1	TRUE	TRUE
chr9	125302521	A	T	ENST00000297933	ENSG00000165219	GAPVD1	TRUE	TRUE
chr9	125302530	C	T	ENST00000297933	ENSG00000165219	GAPVD1	TRUE	TRUE
chr9	125302533	A	T	ENST00000297933	ENSG00000165219	GAPVD1	TRUE	TRUE
chr9	125302539	C	T	ENST00000297933	ENSG00000165219	GAPVD1	TRUE	TRUE
chr9	125302542	G	T	ENST00000297933	ENSG00000165219	GAPVD1	TRUE	TRUE
chr9	125302551	G	T	ENST00000297933	ENSG00000165219	GAPVD1	TRUE	TRUE
chr9	125302560	G	T	ENST00000297933	ENSG00000165219	GAPVD1	TRUE	TRUE
chr9	125302566	A	T	ENST00000297933	ENSG00000165219	GAPVD1	TRUE	TRUE
chr9	125302579	T	A	ENST00000297933	ENSG00000165219	GAPVD1	TRUE	TRUE
chr9	125302587	A	T	ENST00000297933	ENSG00000165219	GAPVD1	TRUE	TRUE
chr9	125302601	T	A	ENST00000297933	ENSG00000165219	GAPVD1	TRUE	TRUE
chr9	125302601	T	G	ENST00000297933	ENSG00000165219	GAPVD1	TRUE	TRUE
chr9	125302605	A	T	ENST00000297933	ENSG00000165219	GAPVD1	TRUE	TRUE
chr9	125302608	C	T	ENST00000297933	ENSG00000165219	GAPVD1	TRUE	TRUE
chr9	125302619	T	A	ENST00000297933	ENSG00000165219	GAPVD1	TRUE	TRUE
chr9	125302619	T	G	ENST00000297933	ENSG00000165219	GAPVD1	TRUE	TRUE
chr9	125302622	T	A	ENST00000297933	ENSG00000165219	GAPVD1	TRUE	TRUE
chr9	125302636	T	A	ENST00000297933	ENSG00000165219	GAPVD1	TRUE	TRUE
chr9	125302636	T	G	ENST00000297933	ENSG00000165219	GAPVD1	TRUE	TRUE
chr9	125302642	G	A	ENST00000297933	ENSG00000165219	GAPVD1	TRUE	TRUE
chr9	125302643	G	A	ENST00000297933	ENSG00000165219	GAPVD1	TRUE	TRUE
chr9	125302653	C	T	ENST00000297933	ENSG00000165219	GAPVD1	TRUE	TRUE
chr9	125302661	C	A	ENST00000297933	ENSG00000165219	GAPVD1	TRUE	TRUE
chr9	125302661	C	G	ENST00000297933	ENSG00000165219	GAPVD1	TRUE	TRUE
chr9	125302662	A	T	ENST00000297933	ENSG00000165219	GAPVD1	TRUE	TRUE
chr9	125302676	T	A	ENST00000297933	ENSG00000165219	GAPVD1	TRUE	TRUE
chr9	125302689	G	T	ENST00000297933	ENSG00000165219	GAPVD1	TRUE	TRUE
chr9	125302698	G	T	ENST00000297933	ENSG00000165219	GAPVD1	TRUE	TRUE
chr9	125302715	T	A	ENST00000297933	ENSG00000165219	GAPVD1	TRUE	TRUE
chr9	125302729	T	A	ENST00000297933	ENSG00000165219	GAPVD1	TRUE	TRUE
chr9	125302736	C	A	ENST00000297933	ENSG00000165219	GAPVD1	TRUE	TRUE
chr9	125302745	T	A	ENST00000297933	ENSG00000165219	GAPVD1	TRUE	TRUE
chr9	125302764	G	T	ENST00000297933	ENSG00000165219	GAPVD1	TRUE	TRUE
chr9	125302767	C	T	ENST00000297933	ENSG00000165219	GAPVD1	TRUE	TRUE
chr9	125302772	T	A	ENST00000297933	ENSG00000165219	GAPVD1	TRUE	TRUE
chr9	125302772	T	G	ENST00000297933	ENSG00000165219	GAPVD1	TRUE	TRUE
chr9	125302773	G	T	ENST00000297933	ENSG00000165219	GAPVD1	TRUE	TRUE
chr9	125302800	G	T	ENST00000297933	ENSG00000165219	GAPVD1	TRUE	TRUE
chr9	125302809	C	T	ENST00000297933	ENSG00000165219	GAPVD1	TRUE	TRUE
chr9	125302824	C	T	ENST00000297933	ENSG00000165219	GAPVD1	TRUE	TRUE
chr9	125302827	G	A	ENST00000297933	ENSG00000165219	GAPVD1	TRUE	FALSE
chr9	125302827	G	C	ENST00000297933	ENSG00000165219	GAPVD1	TRUE	FALSE
chr9	125302827	G	T	ENST00000297933	ENSG00000165219	GAPVD1	TRUE	FALSE
chr9	125302828	T	A	ENST00000297933	ENSG00000165219	GAPVD1	TRUE	FALSE
chr9	125302828	T	C	ENST00000297933	ENSG00000165219	GAPVD1	TRUE	FALSE
chr9	125302828	T	G	ENST00000297933	ENSG00000165219	GAPVD1	TRUE	FALSE
chr9	125305061	A	C	ENST00000297933	ENSG00000165219	GAPVD1	TRUE	FALSE
chr9	125305061	A	G	ENST00000297933	ENSG00000165219	GAPVD1	TRUE	FALSE
chr9	125305061	A	T	ENST00000297933	ENSG00000165219	GAPVD1	TRUE	FALSE
chr9	125305062	G	A	ENST00000297933	ENSG00000165219	GAPVD1	TRUE	FALSE
chr9	125305062	G	C	ENST00000297933	ENSG00000165219	GAPVD1	TRUE	FALSE
chr9	125305062	G	T	ENST00000297933	ENSG00000165219	GAPVD1	TRUE	FALSE
chr9	125305076	T	A	ENST00000297933	ENSG00000165219	GAPVD1	TRUE	TRUE
chr9	125305078	C	T	ENST00000297933	ENSG00000165219	GAPVD1	TRUE	TRUE
chr9	125305081	C	T	ENST00000297933	ENSG00000165219	GAPVD1	TRUE	TRUE
chr9	125305085	T	A	ENST00000297933	ENSG00000165219	GAPVD1	TRUE	TRUE
chr9	125305085	T	G	ENST00000297933	ENSG00000165219	GAPVD1	TRUE	TRUE
chr9	125305102	G	T	ENST00000297933	ENSG00000165219	GAPVD1	TRUE	TRUE
chr9	125305105	G	T	ENST00000297933	ENSG00000165219	GAPVD1	TRUE	TRUE
chr9	125305108	G	T	ENST00000297933	ENSG00000165219	GAPVD1	TRUE	TRUE
chr9	125305117	C	T	ENST00000297933	ENSG00000165219	GAPVD1	TRUE	TRUE
chr9	125305123	A	T	ENST00000297933	ENSG00000165219	GAPVD1	TRUE	TRUE
chr9	125305135	G	T	ENST00000297933	ENSG00000165219	GAPVD1	TRUE	TRUE
chr9	125305138	A	T	ENST00000297933	ENSG00000165219	GAPVD1	TRUE	TRUE
chr9	125305147	A	T	ENST00000297933	ENSG00000165219	GAPVD1	TRUE	TRUE
chr9	125305150	G	A	ENST00000297933	ENSG00000165219	GAPVD1	TRUE	TRUE
chr9	125305150	G	C	ENST00000297933	ENSG00000165219	GAPVD1	TRUE	TRUE
chr9	125305150	G	T	ENST00000297933	ENSG00000165219	GAPVD1	TRUE	TRUE
chr9	125305151	T	A	ENST00000297933	ENSG00000165219	GAPVD1	TRUE	TRUE
chr9	125305151	T	C	ENST00000297933	ENSG00000165219	GAPVD1	TRUE	FALSE
chr9	125305151	T	G	ENST00000297933	ENSG00000165219	GAPVD1	TRUE	TRUE
chr9	125307411	A	C	ENST00000297933	ENSG00000165219	GAPVD1	TRUE	FALSE
chr9	125307411	A	G	ENST00000297933	ENSG00000165219	GAPVD1	TRUE	FALSE
chr9	125307411	A	T	ENST00000297933	ENSG00000165219	GAPVD1	TRUE	FALSE
chr9	125307412	G	A	ENST00000297933	ENSG00000165219	GAPVD1	TRUE	FALSE
chr9	125307412	G	C	ENST00000297933	ENSG00000165219	GAPVD1	TRUE	FALSE
chr9	125307412	G	T	ENST00000297933	ENSG00000165219	GAPVD1	TRUE	FALSE
chr9	125307418	T	A	ENST00000297933	ENSG00000165219	GAPVD1	TRUE	TRUE
chr9	125307461	G	T	ENST00000297933	ENSG00000165219	GAPVD1	TRUE	TRUE
chr9	125307474	T	A	ENST00000297933	ENSG00000165219	GAPVD1	TRUE	TRUE
chr9	125307494	G	T	ENST00000297933	ENSG00000165219	GAPVD1	TRUE	TRUE
chr9	125307497	G	T	ENST00000297933	ENSG00000165219	GAPVD1	TRUE	TRUE
chr9	125307501	T	A	ENST00000297933	ENSG00000165219	GAPVD1	TRUE	TRUE
chr9	125307506	A	T	ENST00000297933	ENSG00000165219	GAPVD1	TRUE	TRUE
chr9	125307520	T	A	ENST00000297933	ENSG00000165219	GAPVD1	TRUE	TRUE
chr9	125307520	T	G	ENST00000297933	ENSG00000165219	GAPVD1	TRUE	TRUE
chr9	125307529	C	A	ENST00000297933	ENSG00000165219	GAPVD1	TRUE	TRUE
chr9	125307529	C	G	ENST00000297933	ENSG00000165219	GAPVD1	TRUE	TRUE
chr9	125307533	C	T	ENST00000297933	ENSG00000165219	GAPVD1	TRUE	TRUE
chr9	125307548	G	A	ENST00000297933	ENSG00000165219	GAPVD1	TRUE	TRUE
chr9	125307548	G	C	ENST00000297933	ENSG00000165219	GAPVD1	TRUE	TRUE
chr9	125307548	G	T	ENST00000297933	ENSG00000165219	GAPVD1	TRUE	TRUE
chr9	125307549	T	A	ENST00000297933	ENSG00000165219	GAPVD1	TRUE	TRUE
chr9	125307549	T	C	ENST00000297933	ENSG00000165219	GAPVD1	TRUE	TRUE
chr9	125307549	T	G	ENST00000297933	ENSG00000165219	GAPVD1	TRUE	TRUE
chr9	125307689	A	C	ENST00000297933	ENSG00000165219	GAPVD1	TRUE	TRUE
chr9	125307689	A	G	ENST00000297933	ENSG00000165219	GAPVD1	TRUE	TRUE
chr9	125307689	A	T	ENST00000297933	ENSG00000165219	GAPVD1	TRUE	TRUE
chr9	125307690	G	A	ENST00000297933	ENSG00000165219	GAPVD1	TRUE	TRUE
chr9	125307690	G	C	ENST00000297933	ENSG00000165219	GAPVD1	TRUE	TRUE
chr9	125307690	G	T	ENST00000297933	ENSG00000165219	GAPVD1	TRUE	TRUE
chr9	125307703	A	T	ENST00000297933	ENSG00000165219	GAPVD1	TRUE	TRUE
chr9	125307718	G	T	ENST00000297933	ENSG00000165219	GAPVD1	TRUE	TRUE
chr9	125307724	C	T	ENST00000297933	ENSG00000165219	GAPVD1	TRUE	TRUE
chr9	125307730	A	T	ENST00000297933	ENSG00000165219	GAPVD1
chr9	125307733	G	T	ENST00000297933	ENSG00000165219	GAPVD1	TRUE	TRUE
chr9	125307739	A	T	ENST00000297933	ENSG00000165219	GAPVD1	TRUE	TRUE
chr9	125307758	T	A	ENST00000297933	ENSG00000165219	GAPVD1	TRUE	TRUE
chr9	125307758	T	G	ENST00000297933	ENSG00000165219	GAPVD1	TRUE	TRUE
chr9	125307761	T	A	ENST00000297933	ENSG00000165219	GAPVD1	TRUE	TRUE
chr9	125307781	A	T	ENST00000297933	ENSG00000165219	GAPVD1	TRUE	TRUE
chr9	125307787	G	T	ENST00000297933	ENSG00000165219	GAPVD1	TRUE	TRUE
chr9	125307790	A	T	ENST00000297933	ENSG00000165219	GAPVD1	TRUE	TRUE
chr9	125307803	T	A	ENST00000297933	ENSG00000165219	GAPVD1	TRUE	TRUE
chr9	125307803	T	G	ENST00000297933	ENSG00000165219	GAPVD1	TRUE	TRUE
chr9	125307805	G	T	ENST00000297933	ENSG00000165219	GAPVD1	TRUE	TRUE
chr9	125307819	C	A	ENST00000297933	ENSG00000165219	GAPVD1	TRUE	TRUE
chr9	125307819	C	G	ENST00000297933	ENSG00000165219	GAPVD1	TRUE	TRUE
chr9	125307829	C	T	ENST00000297933	ENSG00000165219	GAPVD1	TRUE	TRUE
chr9	125307859	A	T	ENST00000297933	ENSG00000165219	GAPVD1	TRUE	TRUE
chr9	125307862	A	T	ENST00000297933	ENSG00000165219	GAPVD1	TRUE	TRUE
chr9	125307868	C	T	ENST00000297933	ENSG00000165219	GAPVD1	TRUE	TRUE
chr9	125307872	T	A	ENST00000297933	ENSG00000165219	GAPVD1	TRUE	TRUE
chr9	125307872	T	G	ENST00000297933	ENSG00000165219	GAPVD1	TRUE	TRUE
chr9	125307881	G	A	ENST00000297933	ENSG00000165219	GAPVD1	TRUE	TRUE
chr9	125307881	G	C	ENST00000297933	ENSG00000165219	GAPVD1	TRUE	TRUE
chr9	125307881	G	T	ENST00000297933	ENSG00000165219	GAPVD1	TRUE	TRUE
chr9	125307882	T	A	ENST00000297933	ENSG00000165219	GAPVD1	TRUE	TRUE
chr9	125307882	T	C	ENST00000297933	ENSG00000165219	GAPVD1	TRUE	FALSE
chr9	125307882	T	G	ENST00000297933	ENSG00000165219	GAPVD1	TRUE	TRUE
chr9	125312450	A	C	ENST00000297933	ENSG00000165219	GAPVD1	TRUE	TRUE
chr9	125312450	A	G	ENST00000297933	ENSG00000165219	GAPVD1	TRUE	TRUE
chr9	125312450	A	T	ENST00000297933	ENSG00000165219	GAPVD1	TRUE	TRUE
chr9	125312451	G	A	ENST00000297933	ENSG00000165219	GAPVD1	TRUE	TRUE
chr9	125312451	G	C	ENST00000297933	ENSG00000165219	GAPVD1	TRUE	FALSE
chr9	125312451	G	T	ENST00000297933	ENSG00000165219	GAPVD1	TRUE	FALSE
chr9	125312463	A	T	ENST00000297933	ENSG00000165219	GAPVD1	TRUE	TRUE
chr9	125312505	G	T	ENST00000297933	ENSG00000165219	GAPVD1	TRUE	TRUE
chr9	125312508	G	T	ENST00000297933	ENSG00000165219	GAPVD1	TRUE	TRUE
chr9	125312512	C	A	ENST00000297933	ENSG00000165219	GAPVD1	TRUE	TRUE
chr9	125312512	C	G	ENST00000297933	ENSG00000165219	GAPVD1	TRUE	TRUE
chr9	125312517	C	T	ENST00000297933	ENSG00000165219	GAPVD1	TRUE	TRUE
chr9	125312520	G	T	ENST00000297933	ENSG00000165219	GAPVD1	TRUE	TRUE
chr9	125312529	C	T	ENST00000297933	ENSG00000165219	GAPVD1	TRUE	TRUE
chr9	125312532	G	T	ENST00000297933	ENSG00000165219	GAPVD1	TRUE	TRUE
chr9	125312538	C	T	ENST00000297933	ENSG00000165219	GAPVD1	TRUE	TRUE
chr9	125312544	G	T	ENST00000297933	ENSG00000165219	GAPVD1	TRUE	TRUE
chr9	125312547	G	T	ENST00000297933	ENSG00000165219	GAPVD1	TRUE	TRUE
chr9	125312554	T	A	ENST00000297933	ENSG00000165219	GAPVD1	TRUE	TRUE
chr9	125312566	T	A	ENST00000297933	ENSG00000165219	GAPVD1	TRUE	TRUE
chr9	125312566	T	G	ENST00000297933	ENSG00000165219	GAPVD1	TRUE	TRUE
chr9	125312580	C	T	ENST00000297933	ENSG00000165219	GAPVD1	TRUE	TRUE
chr9	125312602	C	A	ENST00000297933	ENSG00000165219	GAPVD1	TRUE	TRUE
chr9	125312602	C	G	ENST00000297933	ENSG00000165219	GAPVD1	TRUE	TRUE
chr9	125312604	G	T	ENST00000297933	ENSG00000165219	GAPVD1	TRUE	TRUE
chr9	125312610	G	T	ENST00000297933	ENSG00000165219	GAPVD1	TRUE	TRUE
chr9	125312613	G	A	ENST00000297933	ENSG00000165219	GAPVD1	TRUE	FALSE
chr9	125312613	G	C	ENST00000297933	ENSG00000165219	GAPVD1	TRUE	FALSE
chr9	125312613	G	T	ENST00000297933	ENSG00000165219	GAPVD1	TRUE	FALSE
chr9	125312614	T	A	ENST00000297933	ENSG00000165219	GAPVD1	TRUE	FALSE
chr9	125312614	T	C	ENST00000297933	ENSG00000165219	GAPVD1	TRUE	FALSE
chr9	125312614	T	G	ENST00000297933	ENSG00000165219	GAPVD1	TRUE	FALSE
chr9	125321431	A	C	ENST00000297933	ENSG00000165219	GAPVD1	TRUE	TRUE
chr9	125321431	A	G	ENST00000297933	ENSG00000165219	GAPVD1	TRUE	TRUE
chr9	125321431	A	T	ENST00000297933	ENSG00000165219	GAPVD1	TRUE	TRUE
chr9	125321432	G	A	ENST00000297933	ENSG00000165219	GAPVD1	TRUE	TRUE
chr9	125321432	G	C	ENST00000297933	ENSG00000165219	GAPVD1	TRUE	TRUE
chr9	125321432	G	T	ENST00000297933	ENSG00000165219	GAPVD1	TRUE	TRUE
chr9	125321445	C	T	ENST00000297933	ENSG00000165219	GAPVD1	TRUE	TRUE
chr9	125321452	C	A	ENST00000297933	ENSG00000165219	GAPVD1	TRUE	TRUE
chr9	125321457	G	T	ENST00000297933	ENSG00000165219	GAPVD1	TRUE	TRUE
chr9	125321460	G	T	ENST00000297933	ENSG00000165219	GAPVD1	TRUE	TRUE
chr9	125321463	C	T	ENST00000297933	ENSG00000165219	GAPVD1	TRUE	TRUE
chr9	125321466	G	T	ENST00000297933	ENSG00000165219	GAPVD1	TRUE	TRUE
chr9	125321484	G	T	ENST00000297933	ENSG00000165219	GAPVD1	TRUE	TRUE
chr9	125321490	A	T	ENST00000297933	ENSG00000165219	GAPVD1	TRUE	TRUE
chr9	125321502	A	T	ENST00000297933	ENSG00000165219	GAPVD1	TRUE	TRUE
chr9	125321511	A	T	ENST00000297933	ENSG00000165219	GAPVD1	TRUE	TRUE
chr9	125321518	T	A	ENST00000297933	ENSG00000165219	GAPVD1	TRUE	TRUE
chr9	125321534	C	A	ENST00000297933	ENSG00000165219	GAPVD1	TRUE	TRUE
chr9	125321547	G	T	ENST00000297933	ENSG00000165219	GAPVD1	TRUE	TRUE
chr9	125321550	G	T	ENST00000297933	ENSG00000165219	GAPVD1	TRUE	TRUE
chr9	125321559	G	T	ENST00000297933	ENSG00000165219	GAPVD1	TRUE	TRUE
chr9	125321563	G	A	ENST00000297933	ENSG00000165219	GAPVD1	FALSE	FALSE
chr9	125321563	G	C	ENST00000297933	ENSG00000165219	GAPVD1	FALSE	FALSE
chr9	125321563	G	T	ENST00000297933	ENSG00000165219	GAPVD1	FALSE	FALSE
chr9	125321564	T	A	ENST00000297933	ENSG00000165219	GAPVD1	FALSE	FALSE
chr9	125321564	T	C	ENST00000297933	ENSG00000165219	GAPVD1	FALSE	FALSE
chr9	125321564	T	G	ENST00000297933	ENSG00000165219	GAPVD1	FALSE	FALSE
chr9	125323796	A	C	ENST00000297933	ENSG00000165219	GAPVD1	TRUE	FALSE
chr9	125323796	A	G	ENST00000297933	ENSG00000165219	GAPVD1	TRUE	FALSE
chr9	125323796	A	T	ENST00000297933	ENSG00000165219	GAPVD1	TRUE	TRUE
chr9	125323797	G	A	ENST00000297933	ENSG00000165219	GAPVD1	TRUE	TRUE
chr9	125323797	G	C	ENST00000297933	ENSG00000165219	GAPVD1	TRUE	FALSE
chr9	125323797	G	T	ENST00000297933	ENSG00000165219	GAPVD1	TRUE	TRUE
chr9	125323804	C	A	ENST00000297933	ENSG00000165219	GAPVD1	TRUE	TRUE
chr9	125323804	C	G	ENST00000297933	ENSG00000165219	GAPVD1	TRUE	TRUE
chr9	125323819	C	A	ENST00000297933	ENSG00000165219	GAPVD1	TRUE	TRUE
chr9	125323819	C	G	ENST00000297933	ENSG00000165219	GAPVD1	TRUE	TRUE
chr9	125323839	G	T	ENST00000297933	ENSG00000165219	GAPVD1	TRUE	TRUE
chr9	125323842	G	T	ENST00000297933	ENSG00000165219	GAPVD1	TRUE	TRUE
chr9	125323845	G	T	ENST00000297933	ENSG00000165219	GAPVD1	TRUE	TRUE
chr9	125323855	C	A	ENST00000297933	ENSG00000165219	GAPVD1	TRUE	TRUE
chr9	125323855	C	G	ENST00000297933	ENSG00000165219	GAPVD1	TRUE	TRUE
chr9	125323857	G	T	ENST00000297933	ENSG00000165219	GAPVD1	TRUE	TRUE
chr9	125323863	G	T	ENST00000297933	ENSG00000165219	GAPVD1	TRUE	TRUE
chr9	125323869	G	T	ENST00000297933	ENSG00000165219	GAPVD1	TRUE	TRUE
chr9	125323887	G	T	ENST00000297933	ENSG00000165219	GAPVD1	TRUE	TRUE
chr9	125323893	G	T	ENST00000297933	ENSG00000165219	GAPVD1	TRUE	TRUE
chr9	125323902	C	T	ENST00000297933	ENSG00000165219	GAPVD1	TRUE	TRUE
chr9	125323909	T	A	ENST00000297933	ENSG00000165219	GAPVD1	TRUE	TRUE
chr9	125323909	T	G	ENST00000297933	ENSG00000165219	GAPVD1	TRUE	TRUE
chr9	125323911	G	T	ENST00000297933	ENSG00000165219	GAPVD1	TRUE	TRUE
chr9	125323917	G	T	ENST00000297933	ENSG00000165219	GAPVD1	TRUE	TRUE
chr9	125323920	C	T	ENST00000297933	ENSG00000165219	GAPVD1	TRUE	TRUE
chr9	125323924	G	A	ENST00000297933	ENSG00000165219	GAPVD1	TRUE	FALSE
chr9	125323924	G	C	ENST00000297933	ENSG00000165219	GAPVD1	TRUE	FALSE
chr9	125323924	G	T	ENST00000297933	ENSG00000165219	GAPVD1	TRUE	FALSE
chr9	125323925	T	A	ENST00000297933	ENSG00000165219	GAPVD1	TRUE	FALSE
chr9	125323925	T	C	ENST00000297933	ENSG00000165219	GAPVD1	TRUE	FALSE
chr9	125323925	T	G	ENST00000297933	ENSG00000165219	GAPVD1	TRUE	FALSE
chr9	125326414	A	C	ENST00000297933	ENSG00000165219	GAPVD1	TRUE	TRUE
chr9	125326414	A	G	ENST00000297933	ENSG00000165219	GAPVD1	TRUE	TRUE
chr9	125326414	A	T	ENST00000297933	ENSG00000165219	GAPVD1	TRUE	TRUE
chr9	125326415	G	A	ENST00000297933	ENSG00000165219	GAPVD1	TRUE	TRUE
chr9	125326415	G	C	ENST00000297933	ENSG00000165219	GAPVD1	TRUE	TRUE
chr9	125326415	G	T	ENST00000297933	ENSG00000165219	GAPVD1	TRUE	TRUE
chr9	125326424	C	T	ENST00000297933	ENSG00000165219	GAPVD1	TRUE	TRUE
chr9	125326442	A	T	ENST00000297933	ENSG00000165219	GAPVD1	TRUE	TRUE
chr9	125326451	A	T	ENST00000297933	ENSG00000165219	GAPVD1	TRUE	TRUE
chr9	125326457	G	T	ENST00000297933	ENSG00000165219	GAPVD1	TRUE	TRUE
chr9	125326475	G	T	ENST00000297933	ENSG00000165219	GAPVD1	TRUE	TRUE
chr9	125326479	T	A	ENST00000297933	ENSG00000165219	GAPVD1	TRUE	TRUE
chr9	125326479	T	G	ENST00000297933	ENSG00000165219	GAPVD1	TRUE	TRUE
chr9	125326500	C	A	ENST00000297933	ENSG00000165219	GAPVD1	TRUE	TRUE
chr9	125326500	C	G	ENST00000297933	ENSG00000165219	GAPVD1	TRUE	TRUE
chr9	125326502	G	T	ENST00000297933	ENSG00000165219	GAPVD1	TRUE	TRUE
chr9	125326514	G	T	ENST00000297933	ENSG00000165219	GAPVD1	TRUE	TRUE
chr9	125326521	G	A	ENST00000297933	ENSG00000165219	GAPVD1	TRUE	TRUE
chr9	125326522	G	A	ENST00000297933	ENSG00000165219	GAPVD1	TRUE	TRUE
chr9	125326536	T	A	ENST00000297933	ENSG00000165219	GAPVD1	TRUE	TRUE
chr9	125326538	G	T	ENST00000297933	ENSG00000165219	GAPVD1	TRUE	TRUE
chr9	125326565	G	T	ENST00000297933	ENSG00000165219	GAPVD1	TRUE	TRUE
chr9	125326575	T	A	ENST00000297933	ENSG00000165219	GAPVD1	TRUE	TRUE
chr9	125326577	C	T	ENST00000297933	ENSG00000165219	GAPVD1	TRUE	TRUE
chr9	125326580	G	T	ENST00000297933	ENSG00000165219	GAPVD1	TRUE	TRUE
chr9	125326590	G	A	ENST00000297933	ENSG00000165219	GAPVD1	TRUE	FALSE
chr9	125326590	G	C	ENST00000297933	ENSG00000165219	GAPVD1	TRUE	TRUE
chr9	125326590	G	T	ENST00000297933	ENSG00000165219	GAPVD1	TRUE	TRUE
chr9	125326591	T	A	ENST00000297933	ENSG00000165219	GAPVD1	TRUE	FALSE
chr9	125326591	T	C	ENST00000297933	ENSG00000165219	GAPVD1	TRUE	FALSE
chr9	125326591	T	G	ENST00000297933	ENSG00000165219	GAPVD1	TRUE	FALSE
chr9	125330076	A	C	ENST00000297933	ENSG00000165219	GAPVD1	TRUE	FALSE
chr9	125330076	A	G	ENST00000297933	ENSG00000165219	GAPVD1	TRUE	FALSE
chr9	125330076	A	T	ENST00000297933	ENSG00000165219	GAPVD1	TRUE	FALSE
chr9	125330077	G	A	ENST00000297933	ENSG00000165219	GAPVD1	TRUE	FALSE
chr9	125330077	G	C	ENST00000297933	ENSG00000165219	GAPVD1	TRUE	FALSE
chr9	125330077	G	T	ENST00000297933	ENSG00000165219	GAPVD1	TRUE	FALSE
chr9	125330089	G	T	ENST00000297933	ENSG00000165219	GAPVD1	TRUE	TRUE
chr9	125330099	T	A	ENST00000297933	ENSG00000165219	GAPVD1	TRUE	TRUE
chr9	125330099	T	G	ENST00000297933	ENSG00000165219	GAPVD1	TRUE	TRUE
chr9	125330108	T	A	ENST00000297933	ENSG00000165219	GAPVD1	TRUE	TRUE
chr9	125330115	C	A	ENST00000297933	ENSG00000165219	GAPVD1	TRUE	TRUE
chr9	125330126	C	A	ENST00000297933	ENSG00000165219	GAPVD1	TRUE	TRUE
chr9	125330126	C	G	ENST00000297933	ENSG00000165219	GAPVD1	TRUE	TRUE
chr9	125330132	C	A	ENST00000297933	ENSG00000165219	GAPVD1	TRUE	TRUE
chr9	125330132	C	G	ENST00000297933	ENSG00000165219	GAPVD1	TRUE	TRUE
chr9	125330151	C	A	ENST00000297933	ENSG00000165219	GAPVD1	TRUE	TRUE
chr9	125330168	C	A	ENST00000297933	ENSG00000165219	GAPVD1	TRUE	TRUE
chr9	125330168	C	G	ENST00000297933	ENSG00000165219	GAPVD1	TRUE	TRUE
chr9	125330170	G	T	ENST00000297933	ENSG00000165219	GAPVD1	TRUE	TRUE
chr9	125330182	G	T	ENST00000297933	ENSG00000165219	GAPVD1	TRUE	TRUE
chr9	125330189	G	A	ENST00000297933	ENSG00000165219	GAPVD1	TRUE	TRUE
chr9	125330190	G	A	ENST00000297933	ENSG00000165219	GAPVD1	TRUE	TRUE
chr9	125330197	G	T	ENST00000297933	ENSG00000165219	GAPVD1	TRUE	TRUE
chr9	125330204	T	A	ENST00000297933	ENSG00000165219	GAPVD1	TRUE	TRUE
chr9	125330216	C	A	ENST00000297933	ENSG00000165219	GAPVD1	TRUE	TRUE
chr9	125330216	C	G	ENST00000297933	ENSG00000165219	GAPVD1	TRUE	TRUE
chr9	125330218	G	T	ENST00000297933	ENSG00000165219	GAPVD1	TRUE	TRUE
chr9	125330219	G	A	ENST00000297933	ENSG00000165219	GAPVD1	TRUE	FALSE
chr9	125330219	G	C	ENST00000297933	ENSG00000165219	GAPVD1	TRUE	FALSE
chr9	125330219	G	T	ENST00000297933	ENSG00000165219	GAPVD1	TRUE	FALSE
chr9	125330220	T	A	ENST00000297933	ENSG00000165219	GAPVD1	TRUE	FALSE
chr9	125330220	T	C	ENST00000297933	ENSG00000165219	GAPVD1	TRUE	FALSE
chr9	125330220	T	G	ENST00000297933	ENSG00000165219	GAPVD1	TRUE	FALSE
chr9	125331924	A	C	ENST00000297933	ENSG00000165219	GAPVD1	TRUE	FALSE
chr9	125331924	A	G	ENST00000297933	ENSG00000165219	GAPVD1	TRUE	FALSE
chr9	125331924	A	T	ENST00000297933	ENSG00000165219	GAPVD1	TRUE	FALSE
chr9	125331925	G	A	ENST00000297933	ENSG00000165219	GAPVD1	TRUE	FALSE
chr9	125331925	G	C	ENST00000297933	ENSG00000165219	GAPVD1	TRUE	FALSE
chr9	125331925	G	T	ENST00000297933	ENSG00000165219	GAPVD1	TRUE	FALSE
chr9	125331940	A	T	ENST00000297933	ENSG00000165219	GAPVD1	TRUE	TRUE
chr9	125331943	C	T	ENST00000297933	ENSG00000165219	GAPVD1	TRUE	TRUE
chr9	125331946	G	T	ENST00000297933	ENSG00000165219	GAPVD1	TRUE	TRUE
chr9	125331949	G	T	ENST00000297933	ENSG00000165219	GAPVD1	TRUE	TRUE
chr9	125331958	C	T	ENST00000297933	ENSG00000165219	GAPVD1	TRUE	TRUE
chr9	125331961	G	T	ENST00000297933	ENSG00000165219	GAPVD1	TRUE	TRUE
chr9	125331967	G	T	ENST00000297933	ENSG00000165219	GAPVD1	TRUE	TRUE
chr9	125331975	T	A	ENST00000297933	ENSG00000165219	GAPVD1	TRUE	TRUE
chr9	125331979	G	T	ENST00000297933	ENSG00000165219	GAPVD1	TRUE	TRUE
chr9	125332015	G	T	ENST00000297933	ENSG00000165219	GAPVD1	TRUE	TRUE
chr9	125332061	G	A	ENST00000297933	ENSG00000165219	GAPVD1	TRUE	FALSE
chr9	125332061	G	C	ENST00000297933	ENSG00000165219	GAPVD1	TRUE	FALSE
chr9	125332061	G	T	ENST00000297933	ENSG00000165219	GAPVD1	TRUE	FALSE
chr9	125332062	T	A	ENST00000297933	ENSG00000165219	GAPVD1	TRUE	FALSE
chr9	125332062	T	C	ENST00000297933	ENSG00000165219	GAPVD1	TRUE	FALSE
chr9	125332062	T	G	ENST00000297933	ENSG00000165219	GAPVD1	TRUE	FALSE
chr9	125332508	A	C	ENST00000297933	ENSG00000165219	GAPVD1	TRUE	FALSE
chr9	125332508	A	G	ENST00000297933	ENSG00000165219	GAPVD1	TRUE	FALSE
chr9	125332508	A	T	ENST00000297933	ENSG00000165219	GAPVD1	TRUE	FALSE
chr9	125332509	G	A	ENST00000297933	ENSG00000165219	GAPVD1	TRUE	FALSE
chr9	125332509	G	C	ENST00000297933	ENSG00000165219	GAPVD1	TRUE	FALSE
chr9	125332509	G	T	ENST00000297933	ENSG00000165219	GAPVD1	TRUE	FALSE
chr9	125332527	G	T	ENST00000297933	ENSG00000165219	GAPVD1	TRUE	TRUE
chr9	125332542	A	T	ENST00000297933	ENSG00000165219	GAPVD1	TRUE	TRUE
chr9	125332548	G	T	ENST00000297933	ENSG00000165219	GAPVD1	TRUE	TRUE
chr9	125332557	A	T	ENST00000297933	ENSG00000165219	GAPVD1	TRUE	TRUE
chr9	125332563	G	T	ENST00000297933	ENSG00000165219	GAPVD1	TRUE	TRUE
chr9	125332568	C	A	ENST00000297933	ENSG00000165219	GAPVD1	TRUE	TRUE
chr9	125332587	A	T	ENST00000297933	ENSG00000165219	GAPVD1	TRUE	TRUE
chr9	125332617	G	T	ENST00000297933	ENSG00000165219	GAPVD1	TRUE	TRUE
chr9	125332630	G	A	ENST00000297933	ENSG00000165219	GAPVD1	TRUE	FALSE
chr9	125332630	G	C	ENST00000297933	ENSG00000165219	GAPVD1	TRUE	FALSE
chr9	125332630	G	T	ENST00000297933	ENSG00000165219	GAPVD1	TRUE	FALSE
chr9	125332631	T	A	ENST00000297933	ENSG00000165219	GAPVD1	TRUE	FALSE
chr9	125332631	T	C	ENST00000297933	ENSG00000165219	GAPVD1	TRUE	FALSE
chr9	125332631	T	G	ENST00000297933	ENSG00000165219	GAPVD1	TRUE	FALSE
chr9	125337016	A	C	ENST00000297933	ENSG00000165219	GAPVD1	TRUE	FALSE
chr9	125337016	A	G	ENST00000297933	ENSG00000165219	GAPVD1	TRUE	FALSE
chr9	125337016	A	T	ENST00000297933	ENSG00000165219	GAPVD1	TRUE	FALSE
chr9	125337017	G	A	ENST00000297933	ENSG00000165219	GAPVD1	TRUE	FALSE
chr9	125337017	G	C	ENST00000297933	ENSG00000165219	GAPVD1	TRUE	FALSE
chr9	125337017	G	T	ENST00000297933	ENSG00000165219	GAPVD1	TRUE	FALSE
chr9	125337026	C	T	ENST00000297933	ENSG00000165219	GAPVD1	TRUE	TRUE
chr9	125337047	C	T	ENST00000297933	ENSG00000165219	GAPVD1	TRUE	TRUE
chr9	125337051	C	A	ENST00000297933	ENSG00000165219	GAPVD1	TRUE	TRUE
chr9	125337051	C	G	ENST00000297933	ENSG00000165219	GAPVD1	TRUE	TRUE
chr9	125337053	G	T	ENST00000297933	ENSG00000165219	GAPVD1	TRUE	TRUE
chr9	125337087	C	A	ENST00000297933	ENSG00000165219	GAPVD1	TRUE	TRUE
chr9	125337087	C	G	ENST00000297933	ENSG00000165219	GAPVD1	TRUE	TRUE
chr9	125337092	G	T	ENST00000297933	ENSG00000165219	GAPVD1	TRUE	TRUE
chr9	125337096	G	A	ENST00000297933	ENSG00000165219	GAPVD1	TRUE	FALSE
chr9	125337096	G	C	ENST00000297933	ENSG00000165219	GAPVD1	TRUE	FALSE
chr9	125337096	G	T	ENST00000297933	ENSG00000165219	GAPVD1	TRUE	FALSE
chr9	125337097	T	A	ENST00000297933	ENSG00000165219	GAPVD1	TRUE	FALSE
chr9	125337097	T	C	ENST00000297933	ENSG00000165219	GAPVD1	TRUE	FALSE
chr9	125337097	T	G	ENST00000297933	ENSG00000165219	GAPVD1	TRUE	FALSE
chr9	125337219	A	C	ENST00000297933	ENSG00000165219	GAPVD1	TRUE	FALSE
chr9	125337219	A	G	ENST00000297933	ENSG00000165219	GAPVD1	TRUE	FALSE
chr9	125337219	A	T	ENST00000297933	ENSG00000165219	GAPVD1	TRUE	FALSE
chr9	125337220	G	A	ENST00000297933	ENSG00000165219	GAPVD1	TRUE	FALSE
chr9	125337220	G	C	ENST00000297933	ENSG00000165219	GAPVD1	TRUE	FALSE
chr9	125337220	G	T	ENST00000297933	ENSG00000165219	GAPVD1	TRUE	FALSE
chr9	125337244	A	T	ENST00000297933	ENSG00000165219	GAPVD1	TRUE	TRUE
chr9	125337255	T	A	ENST00000297933	ENSG00000165219	GAPVD1	TRUE	TRUE
chr9	125337255	T	G	ENST00000297933	ENSG00000165219	GAPVD1	TRUE	TRUE
chr9	125337266	C	A	ENST00000297933	ENSG00000165219	GAPVD1	TRUE	TRUE
chr9	125337295	G	T	ENST00000297933	ENSG00000165219	GAPVD1	TRUE	TRUE
chr9	125337298	G	T	ENST00000297933	ENSG00000165219	GAPVD1	TRUE	TRUE
chr9	125337307	G	T	ENST00000297933	ENSG00000165219	GAPVD1	TRUE	TRUE
chr9	125337310	G	T	ENST00000297933	ENSG00000165219	GAPVD1	TRUE	TRUE
chr9	125337316	G	T	ENST00000297933	ENSG00000165219	GAPVD1	TRUE	TRUE
chr9	125337326	T	A	ENST00000297933	ENSG00000165219	GAPVD1	TRUE	TRUE
chr9	125337350	T	A	ENST00000297933	ENSG00000165219	GAPVD1	TRUE	TRUE
chr9	125337350	T	G	ENST00000297933	ENSG00000165219	GAPVD1	TRUE	TRUE
chr9	125337361	G	T	ENST00000297933	ENSG00000165219	GAPVD1	TRUE	TRUE
chr9	125337367	G	T	ENST00000297933	ENSG00000165219	GAPVD1	TRUE	TRUE
chr9	125337376	A	T	ENST00000297933	ENSG00000165219	GAPVD1	TRUE	TRUE
chr9	125337379	C	T	ENST00000297933	ENSG00000165219	GAPVD1	TRUE	TRUE
chr9	125337393	C	A	ENST00000297933	ENSG00000165219	GAPVD1	TRUE	TRUE
chr9	125337393	C	G	ENST00000297933	ENSG00000165219	GAPVD1	TRUE	TRUE
chr9	125337397	G	T	ENST00000297933	ENSG00000165219	GAPVD1	TRUE	TRUE
chr9	125337400	A	T	ENST00000297933	ENSG00000165219	GAPVD1	TRUE	TRUE
chr9	125337409	C	T	ENST00000297933	ENSG00000165219	GAPVD1	TRUE	TRUE
chr9	125337445	A	T	ENST00000297933	ENSG00000165219	GAPVD1	TRUE	TRUE
chr9	125337467	G	A	ENST00000297933	ENSG00000165219	GAPVD1	TRUE	TRUE
chr9	125337468	G	A	ENST00000297933	ENSG00000165219	GAPVD1	TRUE	TRUE
chr9	125337481	G	T	ENST00000297933	ENSG00000165219	GAPVD1	TRUE	TRUE
chr9	125337487	G	T	ENST00000297933	ENSG00000165219	GAPVD1	TRUE	TRUE
chr9	125337490	G	T	ENST00000297933	ENSG00000165219	GAPVD1	TRUE	TRUE
chr9	125337493	C	T	ENST00000297933	ENSG00000165219	GAPVD1	TRUE	TRUE
chr9	125337496	G	T	ENST00000297933	ENSG00000165219	GAPVD1	TRUE	TRUE
chr9	125337533	T	A	ENST00000297933	ENSG00000165219	GAPVD1	TRUE	TRUE
chr9	125337551	C	A	ENST00000297933	ENSG00000165219	GAPVD1	TRUE	TRUE
chr9	125337551	C	G	ENST00000297933	ENSG00000165219	GAPVD1	TRUE	TRUE
chr9	125337554	C	A	ENST00000297933	ENSG00000165219	GAPVD1	TRUE	TRUE
chr9	125337554	C	G	ENST00000297933	ENSG00000165219	GAPVD1	TRUE	TRUE
chr9	125337560	C	A	ENST00000297933	ENSG00000165219	GAPVD1	TRUE	TRUE
chr9	125337560	C	G	ENST00000297933	ENSG00000165219	GAPVD1	TRUE	TRUE
chr9	125337571	A	T	ENST00000297933	ENSG00000165219	GAPVD1	TRUE	TRUE
chr9	125337581	C	A	ENST00000297933	ENSG00000165219	GAPVD1	TRUE	TRUE
chr9	125337581	C	G	ENST00000297933	ENSG00000165219	GAPVD1	TRUE	TRUE
chr9	125337583	A	T	ENST00000297933	ENSG00000165219	GAPVD1	TRUE	TRUE
chr9	125337586	G	T	ENST00000297933	ENSG00000165219	GAPVD1	TRUE	TRUE
chr9	125337589	G	T	ENST00000297933	ENSG00000165219	GAPVD1	TRUE	TRUE
chr9	125337592	G	A	ENST00000297933	ENSG00000165219	GAPVD1	TRUE	FALSE
chr9	125337592	G	C	ENST00000297933	ENSG00000165219	GAPVD1	TRUE	FALSE
chr9	125337592	G	T	ENST00000297933	ENSG00000165219	GAPVD1	TRUE	FALSE
chr9	125337593	T	A	ENST00000297933	ENSG00000165219	GAPVD1	TRUE	FALSE
chr9	125337593	T	C	ENST00000297933	ENSG00000165219	GAPVD1	TRUE	FALSE
chr9	125337593	T	G	ENST00000297933	ENSG00000165219	GAPVD1	TRUE	FALSE
chr9	125341175	A	C	ENST00000297933	ENSG00000165219	GAPVD1	TRUE	FALSE
chr9	125341175	A	G	ENST00000297933	ENSG00000165219	GAPVD1	TRUE	FALSE
chr9	125341175	A	T	ENST00000297933	ENSG00000165219	GAPVD1	TRUE	FALSE
chr9	125341176	G	A	ENST00000297933	ENSG00000165219	GAPVD1	TRUE	FALSE
chr9	125341176	G	C	ENST00000297933	ENSG00000165219	GAPVD1	TRUE	FALSE
chr9	125341176	G	T	ENST00000297933	ENSG00000165219	GAPVD1	TRUE	FALSE
chr9	125341180	G	T	ENST00000297933	ENSG00000165219	GAPVD1	TRUE	TRUE
chr9	125341183	G	T	ENST00000297933	ENSG00000165219	GAPVD1	TRUE	TRUE
chr9	125341189	A	T	ENST00000297933	ENSG00000165219	GAPVD1	TRUE	TRUE
chr9	125341204	G	T	ENST00000297933	ENSG00000165219	GAPVD1	TRUE	TRUE
chr9	125341207	A	T	ENST00000297933	ENSG00000165219	GAPVD1	TRUE	TRUE
chr9	125341211	C	A	ENST00000297933	ENSG00000165219	GAPVD1	TRUE	TRUE
chr9	125341211	C	G	ENST00000297933	ENSG00000165219	GAPVD1	TRUE	TRUE
chr9	125341222	A	T	ENST00000297933	ENSG00000165219	GAPVD1	TRUE	TRUE
chr9	125341229	G	A	ENST00000297933	ENSG00000165219	GAPVD1	TRUE	TRUE
chr9	125341230	G	A	ENST00000297933	ENSG00000165219	GAPVD1	TRUE	TRUE
chr9	125341232	G	A	ENST00000297933	ENSG00000165219	GAPVD1	TRUE	TRUE
chr9	125341233	G	A	ENST00000297933	ENSG00000165219	GAPVD1	TRUE	TRUE
chr9	125341234	A	T	ENST00000297933	ENSG00000165219	GAPVD1	TRUE	TRUE
chr9	125341237	A	T	ENST00000297933	ENSG00000165219	GAPVD1	TRUE	TRUE
chr9	125341250	C	A	ENST00000297933	ENSG00000165219	GAPVD1	TRUE	TRUE
chr9	125341250	C	G	ENST00000297933	ENSG00000165219	GAPVD1	TRUE	TRUE
chr9	125341261	A	T	ENST00000297933	ENSG00000165219	GAPVD1	TRUE	TRUE
chr9	125341265	G	A	ENST00000297933	ENSG00000165219	GAPVD1	TRUE	FALSE
chr9	125341265	G	C	ENST00000297933	ENSG00000165219	GAPVD1	TRUE	FALSE
chr9	125341265	G	T	ENST00000297933	ENSG00000165219	GAPVD1	TRUE	FALSE
chr9	125341266	T	A	ENST00000297933	ENSG00000165219	GAPVD1	TRUE	FALSE
chr9	125341266	T	C	ENST00000297933	ENSG00000165219	GAPVD1	TRUE	FALSE
chr9	125341266	T	G	ENST00000297933	ENSG00000165219	GAPVD1	TRUE	FALSE
chr9	125342217	A	C	ENST00000297933	ENSG00000165219	GAPVD1	TRUE	FALSE
chr9	125342217	A	G	ENST00000297933	ENSG00000165219	GAPVD1	TRUE	FALSE
chr9	125342217	A	T	ENST00000297933	ENSG00000165219	GAPVD1	TRUE	FALSE
chr9	125342218	G	A	ENST00000297933	ENSG00000165219	GAPVD1	TRUE	FALSE
chr9	125342218	G	C	ENST00000297933	ENSG00000165219	GAPVD1	TRUE	FALSE
chr9	125342218	G	T	ENST00000297933	ENSG00000165219	GAPVD1	TRUE	FALSE
chr9	125342233	A	T	ENST00000297933	ENSG00000165219	GAPVD1	TRUE	TRUE
chr9	125342236	A	T	ENST00000297933	ENSG00000165219	GAPVD1	TRUE	TRUE
chr9	125342239	A	T	ENST00000297933	ENSG00000165219	GAPVD1	TRUE	TRUE
chr9	125342242	G	T	ENST00000297933	ENSG00000165219	GAPVD1	TRUE	TRUE
chr9	125342245	A	T	ENST00000297933	ENSG00000165219	GAPVD1
chr9	125342248	C	T	ENST00000297933	ENSG00000165219	GAPVD1	TRUE	TRUE
chr9	125342251	G	T	ENST00000297933	ENSG00000165219	GAPVD1	TRUE	TRUE
chr9	125342254	A	T	ENST00000297933	ENSG00000165219	GAPVD1	TRUE	TRUE
chr9	125342260	A	T	ENST00000297933	ENSG00000165219	GAPVD1	TRUE	TRUE
chr9	125342281	A	T	ENST00000297933	ENSG00000165219	GAPVD1	TRUE	TRUE
chr9	125342288	C	A	ENST00000297933	ENSG00000165219	GAPVD1	TRUE	TRUE
chr9	125342288	C	G	ENST00000297933	ENSG00000165219	GAPVD1	TRUE	TRUE
chr9	125342300	G	A	ENST00000297933	ENSG00000165219	GAPVD1	TRUE	FALSE
chr9	125342300	G	C	ENST00000297933	ENSG00000165219	GAPVD1	TRUE	FALSE
chr9	125342300	G	T	ENST00000297933	ENSG00000165219	GAPVD1	TRUE	FALSE
chr9	125342301	T	A	ENST00000297933	ENSG00000165219	GAPVD1	TRUE	FALSE
chr9	125342301	T	C	ENST00000297933	ENSG00000165219	GAPVD1	TRUE	FALSE
chr9	125342301	T	G	ENST00000297933	ENSG00000165219	GAPVD1	TRUE	FALSE
chr9	125346817	A	C	ENST00000297933	ENSG00000165219	GAPVD1	TRUE	FALSE
chr9	125346817	A	G	ENST00000297933	ENSG00000165219	GAPVD1	TRUE	FALSE
chr9	125346817	A	T	ENST00000297933	ENSG00000165219	GAPVD1	TRUE	FALSE
chr9	125346818	G	A	ENST00000297933	ENSG00000165219	GAPVD1	TRUE	FALSE
chr9	125346818	G	C	ENST00000297933	ENSG00000165219	GAPVD1	TRUE	FALSE
chr9	125346818	G	T	ENST00000297933	ENSG00000165219	GAPVD1	TRUE	FALSE
chr9	125346833	A	T	ENST00000297933	ENSG00000165219	GAPVD1	TRUE	TRUE
chr9	125346845	C	T	ENST00000297933	ENSG00000165219	GAPVD1	TRUE	TRUE
chr9	125346851	C	T	ENST00000297933	ENSG00000165219	GAPVD1	TRUE	TRUE
chr9	125346860	G	T	ENST00000297933	ENSG00000165219	GAPVD1	TRUE	TRUE
chr9	125346875	A	T	ENST00000297933	ENSG00000165219	GAPVD1	TRUE	TRUE
chr9	125346880	C	A	ENST00000297933	ENSG00000165219	GAPVD1	TRUE	TRUE
chr9	125346880	C	G	ENST00000297933	ENSG00000165219	GAPVD1	TRUE	TRUE
chr9	125346893	A	T	ENST00000297933	ENSG00000165219	GAPVD1	TRUE	TRUE
chr9	125346914	G	T	ENST00000297933	ENSG00000165219	GAPVD1	TRUE	TRUE
chr9	125346931	T	A	ENST00000297933	ENSG00000165219	GAPVD1	TRUE	TRUE
chr9	125346931	T	G	ENST00000297933	ENSG00000165219	GAPVD1	TRUE	TRUE
chr9	125346932	G	T	ENST00000297933	ENSG00000165219	GAPVD1	TRUE	TRUE
chr9	125346941	G	T	ENST00000297933	ENSG00000165219	GAPVD1	TRUE	TRUE
chr9	125346942	G	A	ENST00000297933	ENSG00000165219	GAPVD1	TRUE	FALSE
chr9	125346942	G	C	ENST00000297933	ENSG00000165219	GAPVD1	TRUE	FALSE
chr9	125346942	G	T	ENST00000297933	ENSG00000165219	GAPVD1	TRUE	FALSE
chr9	125346943	T	A	ENST00000297933	ENSG00000165219	GAPVD1	TRUE	FALSE
chr9	125346943	T	C	ENST00000297933	ENSG00000165219	GAPVD1	TRUE	FALSE
chr9	125346943	T	G	ENST00000297933	ENSG00000165219	GAPVD1	TRUE	FALSE
chr9	125349388	A	C	ENST00000297933	ENSG00000165219	GAPVD1	FALSE	FALSE
chr9	125349388	A	G	ENST00000297933	ENSG00000165219	GAPVD1	FALSE	FALSE
chr9	125349388	A	T	ENST00000297933	ENSG00000165219	GAPVD1	FALSE	FALSE
chr9	125349389	G	A	ENST00000297933	ENSG00000165219	GAPVD1	TRUE	FALSE
chr9	125349389	G	C	ENST00000297933	ENSG00000165219	GAPVD1	TRUE	FALSE
chr9	125349389	G	T	ENST00000297933	ENSG00000165219	GAPVD1	TRUE	FALSE
chr9	125349407	G	T	ENST00000297933	ENSG00000165219	GAPVD1	TRUE	TRUE
chr9	125349434	G	T	ENST00000297933	ENSG00000165219	GAPVD1	TRUE	TRUE
chr9	125349443	C	T	ENST00000297933	ENSG00000165219	GAPVD1	TRUE	TRUE
chr9	125349453	C	A	ENST00000297933	ENSG00000165219	GAPVD1	TRUE	TRUE
chr9	125349482	C	T	ENST00000297933	ENSG00000165219	GAPVD1	TRUE	TRUE
chr9	125349497	C	T	ENST00000297933	ENSG00000165219	GAPVD1	TRUE	TRUE
chr9	125349504	C	A	ENST00000297933	ENSG00000165219	GAPVD1	TRUE	TRUE
chr9	125349504	C	G	ENST00000297933	ENSG00000165219	GAPVD1	TRUE	TRUE
chr9	125349517	C	A	ENST00000297933	ENSG00000165219	GAPVD1	TRUE	TRUE
chr9	125349517	C	G	ENST00000297933	ENSG00000165219	GAPVD1	TRUE	TRUE
chr9	125349518	A	T	ENST00000297933	ENSG00000165219	GAPVD1	TRUE	TRUE
chr9	125349520	G	A	ENST00000297933	ENSG00000165219	GAPVD1	TRUE	FALSE
chr9	125349520	G	C	ENST00000297933	ENSG00000165219	GAPVD1	TRUE	FALSE
chr9	125349520	G	T	ENST00000297933	ENSG00000165219	GAPVD1	TRUE	FALSE
chr9	125349521	T	A	ENST00000297933	ENSG00000165219	GAPVD1	TRUE	FALSE
chr9	125349521	T	C	ENST00000297933	ENSG00000165219	GAPVD1	TRUE	FALSE
chr9	125349521	T	G	ENST00000297933	ENSG00000165219	GAPVD1	TRUE	FALSE
chr9	125350293	A	C	ENST00000297933	ENSG00000165219	GAPVD1	TRUE	FALSE
chr9	125350293	A	G	ENST00000297933	ENSG00000165219	GAPVD1	TRUE	FALSE
chr9	125350293	A	T	ENST00000297933	ENSG00000165219	GAPVD1	TRUE	FALSE
chr9	125350294	G	A	ENST00000297933	ENSG00000165219	GAPVD1	TRUE	FALSE
chr9	125350294	G	C	ENST00000297933	ENSG00000165219	GAPVD1	TRUE	FALSE
chr9	125350294	G	T	ENST00000297933	ENSG00000165219	GAPVD1	TRUE	FALSE
chr9	125350302	A	T	ENST00000297933	ENSG00000165219	GAPVD1	TRUE	TRUE
chr9	125350305	A	T	ENST00000297933	ENSG00000165219	GAPVD1	TRUE	TRUE
chr9	125350308	A	T	ENST00000297933	ENSG00000165219	GAPVD1	TRUE	TRUE
chr9	125350328	C	A	ENST00000297933	ENSG00000165219	GAPVD1	TRUE	TRUE
chr9	125350366	C	A	ENST00000297933	ENSG00000165219	GAPVD1	TRUE	TRUE
chr9	125350366	C	G	ENST00000297933	ENSG00000165219	GAPVD1	TRUE	TRUE
chr9	125350381	T	A	ENST00000297933	ENSG00000165219	GAPVD1	TRUE	TRUE
chr9	125350381	T	G	ENST00000297933	ENSG00000165219	GAPVD1	TRUE	TRUE
chr9	125350401	G	T	ENST00000297933	ENSG00000165219	GAPVD1	TRUE	TRUE
chr9	125350405	G	A	ENST00000297933	ENSG00000165219	GAPVD1	TRUE	FALSE
chr9	125350405	G	C	ENST00000297933	ENSG00000165219	GAPVD1	TRUE	FALSE
chr9	125350405	G	T	ENST00000297933	ENSG00000165219	GAPVD1	TRUE	FALSE
chr9	125350406	T	A	ENST00000297933	ENSG00000165219	GAPVD1	TRUE	FALSE
chr9	125350406	T	C	ENST00000297933	ENSG00000165219	GAPVD1	TRUE	FALSE
chr9	125350406	T	G	ENST00000297933	ENSG00000165219	GAPVD1	TRUE	FALSE
chr9	125350711	A	C	ENST00000297933	ENSG00000165219	GAPVD1	TRUE	FALSE
chr9	125350711	A	G	ENST00000297933	ENSG00000165219	GAPVD1	TRUE	FALSE
chr9	125350711	A	T	ENST00000297933	ENSG00000165219	GAPVD1	TRUE	FALSE
chr9	125350712	G	A	ENST00000297933	ENSG00000165219	GAPVD1	TRUE	FALSE
chr9	125350712	G	C	ENST00000297933	ENSG00000165219	GAPVD1	TRUE	FALSE
chr9	125350712	G	T	ENST00000297933	ENSG00000165219	GAPVD1	TRUE	FALSE
chr9	125350718	G	T	ENST00000297933	ENSG00000165219	GAPVD1	TRUE	TRUE
chr9	125350729	C	A	ENST00000297933	ENSG00000165219	GAPVD1	TRUE	TRUE
chr9	125350734	T	A	ENST00000297933	ENSG00000165219	GAPVD1	TRUE	TRUE
chr9	125350734	T	G	ENST00000297933	ENSG00000165219	GAPVD1	TRUE	TRUE
chr9	125350736	A	T	ENST00000297933	ENSG00000165219	GAPVD1	TRUE	TRUE
chr9	125350742	C	T	ENST00000297933	ENSG00000165219	GAPVD1	TRUE	TRUE
chr9	125350751	G	T	ENST00000297933	ENSG00000165219	GAPVD1	TRUE	TRUE
chr9	125350764	T	A	ENST00000297933	ENSG00000165219	GAPVD1	TRUE	TRUE
chr9	125350764	T	G	ENST00000297933	ENSG00000165219	GAPVD1	TRUE	TRUE
chr9	125350766	C	T	ENST00000297933	ENSG00000165219	GAPVD1	TRUE	TRUE
chr9	125350772	A	T	ENST00000297933	ENSG00000165219	GAPVD1	TRUE	TRUE
chr9	125350787	C	T	ENST00000297933	ENSG00000165219	GAPVD1	TRUE	TRUE
chr9	125350793	C	T	ENST00000297933	ENSG00000165219	GAPVD1	TRUE	TRUE
chr9	125350796	G	T	ENST00000297933	ENSG00000165219	GAPVD1	TRUE	TRUE
chr9	125350810	T	A	ENST00000297933	ENSG00000165219	GAPVD1	TRUE	TRUE
chr9	125350816	C	A	ENST00000297933	ENSG00000165219	GAPVD1	TRUE	TRUE
chr9	125350837	T	A	ENST00000297933	ENSG00000165219	GAPVD1	TRUE	TRUE
chr9	125350841	A	T	ENST00000297933	ENSG00000165219	GAPVD1	TRUE	TRUE
chr9	125350854	C	A	ENST00000297933	ENSG00000165219	GAPVD1	TRUE	TRUE
chr9	125350862	G	T	ENST00000297933	ENSG00000165219	GAPVD1	TRUE	TRUE
chr9	125350870	C	A	ENST00000297933	ENSG00000165219	GAPVD1	TRUE	TRUE
chr9	125350870	C	G	ENST00000297933	ENSG00000165219	GAPVD1	TRUE	TRUE
chr9	125350871	A	T	ENST00000297933	ENSG00000165219	GAPVD1	TRUE	TRUE
chr9	125350873	G	A	ENST00000297933	ENSG00000165219	GAPVD1	TRUE	FALSE
chr9	125350873	G	C	ENST00000297933	ENSG00000165219	GAPVD1	TRUE	FALSE
chr9	125350873	G	T	ENST00000297933	ENSG00000165219	GAPVD1	TRUE	FALSE
chr9	125350874	T	A	ENST00000297933	ENSG00000165219	GAPVD1	TRUE	FALSE
chr9	125350874	T	C	ENST00000297933	ENSG00000165219	GAPVD1	TRUE	FALSE
chr9	125350874	T	G	ENST00000297933	ENSG00000165219	GAPVD1	TRUE	FALSE
chr9	125354652	A	C	ENST00000297933	ENSG00000165219	GAPVD1	TRUE	FALSE
chr9	125354652	A	G	ENST00000297933	ENSG00000165219	GAPVD1	TRUE	FALSE
chr9	125354652	A	T	ENST00000297933	ENSG00000165219	GAPVD1	TRUE	FALSE
chr9	125354653	G	A	ENST00000297933	ENSG00000165219	GAPVD1	TRUE	FALSE
chr9	125354653	G	C	ENST00000297933	ENSG00000165219	GAPVD1	TRUE	FALSE
chr9	125354653	G	T	ENST00000297933	ENSG00000165219	GAPVD1	TRUE	FALSE
chr9	125354655	A	T	ENST00000297933	ENSG00000165219	GAPVD1	TRUE	TRUE
chr9	125354658	A	T	ENST00000297933	ENSG00000165219	GAPVD1	TRUE	TRUE
chr9	125354669	T	A	ENST00000297933	ENSG00000165219	GAPVD1	TRUE	TRUE
chr9	125354669	T	G	ENST00000297933	ENSG00000165219	GAPVD1	TRUE	TRUE
chr9	125354678	T	A	ENST00000297933	ENSG00000165219	GAPVD1	TRUE	TRUE
chr9	125354678	T	G	ENST00000297933	ENSG00000165219	GAPVD1	TRUE	TRUE
chr9	125354690	T	A	ENST00000297933	ENSG00000165219	GAPVD1	TRUE	TRUE
chr9	125354691	C	T	ENST00000297933	ENSG00000165219	GAPVD1	TRUE	TRUE
chr9	125354694	C	T	ENST00000297933	ENSG00000165219	GAPVD1	TRUE	TRUE
chr9	125354697	G	T	ENST00000297933	ENSG00000165219	GAPVD1	TRUE	TRUE
chr9	125354703	C	T	ENST00000297933	ENSG00000165219	GAPVD1	TRUE	TRUE
chr9	125354712	C	T	ENST00000297933	ENSG00000165219	GAPVD1	TRUE	TRUE
chr9	125354724	G	T	ENST00000297933	ENSG00000165219	GAPVD1	TRUE	TRUE
chr9	125354734	T	A	ENST00000297933	ENSG00000165219	GAPVD1	TRUE	TRUE
chr9	125354736	C	T	ENST00000297933	ENSG00000165219	GAPVD1	TRUE	TRUE
chr9	125354739	A	T	ENST00000297933	ENSG00000165219	GAPVD1	TRUE	TRUE
chr9	125354746	T	A	ENST00000297933	ENSG00000165219	GAPVD1	TRUE	TRUE
chr9	125354754	A	T	ENST00000297933	ENSG00000165219	GAPVD1	TRUE	TRUE
chr9	125354757	G	T	ENST00000297933	ENSG00000165219	GAPVD1	TRUE	TRUE
chr9	125354769	C	T	ENST00000297933	ENSG00000165219	GAPVD1	TRUE	TRUE
chr9	125354774	C	A	ENST00000297933	ENSG00000165219	GAPVD1	TRUE	TRUE
chr9	125354774	C	G	ENST00000297933	ENSG00000165219	GAPVD1	TRUE	TRUE
chr9	125354789	T	A	ENST00000297933	ENSG00000165219	GAPVD1	TRUE	TRUE
chr9	125354793	A	T	ENST00000297933	ENSG00000165219	GAPVD1	TRUE	TRUE
chr9	125354797	T	A	ENST00000297933	ENSG00000165219	GAPVD1	TRUE	TRUE
chr9	125354797	T	G	ENST00000297933	ENSG00000165219	GAPVD1	TRUE	TRUE
chr9	125354805	G	T	ENST00000297933	ENSG00000165219	GAPVD1	TRUE	TRUE
chr9	125354811	A	T	ENST00000297933	ENSG00000165219	GAPVD1	TRUE	TRUE
chr9	125354814	G	T	ENST00000297933	ENSG00000165219	GAPVD1	TRUE	TRUE
chr9	125354817	A	T	ENST00000297933	ENSG00000165219	GAPVD1	TRUE	TRUE
chr9	125354820	A	T	ENST00000297933	ENSG00000165219	GAPVD1	TRUE	TRUE
chr9	125354829	G	T	ENST00000297933	ENSG00000165219	GAPVD1	TRUE	TRUE
chr9	125354838	C	T	ENST00000297933	ENSG00000165219	GAPVD1	TRUE	TRUE
chr9	125354842	G	A	ENST00000297933	ENSG00000165219	GAPVD1	TRUE	FALSE
chr9	125354842	G	C	ENST00000297933	ENSG00000165219	GAPVD1	TRUE	FALSE
chr9	125354842	G	T	ENST00000297933	ENSG00000165219	GAPVD1	TRUE	FALSE
chr9	125354843	T	A	ENST00000297933	ENSG00000165219	GAPVD1	TRUE	FALSE
chr9	125354843	T	C	ENST00000297933	ENSG00000165219	GAPVD1	TRUE	FALSE
chr9	125354843	T	G	ENST00000297933	ENSG00000165219	GAPVD1	TRUE	FALSE
chr9	125355642	A	C	ENST00000297933	ENSG00000165219	GAPVD1	TRUE	FALSE
chr9	125355642	A	G	ENST00000297933	ENSG00000165219	GAPVD1	TRUE	FALSE
chr9	125355642	A	T	ENST00000297933	ENSG00000165219	GAPVD1	TRUE	FALSE
chr9	125355643	G	A	ENST00000297933	ENSG00000165219	GAPVD1	TRUE	FALSE
chr9	125355643	G	C	ENST00000297933	ENSG00000165219	GAPVD1	TRUE	FALSE
chr9	125355643	G	T	ENST00000297933	ENSG00000165219	GAPVD1	TRUE	FALSE
chr9	125355649	C	T	ENST00000297933	ENSG00000165219	GAPVD1	TRUE	TRUE
chr9	125355652	A	T	ENST00000297933	ENSG00000165219	GAPVD1	TRUE	TRUE
chr9	125355673	A	T	ENST00000297933	ENSG00000165219	GAPVD1	TRUE	TRUE
chr9	125355682	C	T	ENST00000297933	ENSG00000165219	GAPVD1	TRUE	TRUE
chr9	125355688	G	T	ENST00000297933	ENSG00000165219	GAPVD1	TRUE	TRUE
chr9	125355700	C	T	ENST00000297933	ENSG00000165219	GAPVD1	TRUE	TRUE
chr9	125355711	T	A	ENST00000297933	ENSG00000165219	GAPVD1	TRUE	TRUE
chr9	125355711	T	G	ENST00000297933	ENSG00000165219	GAPVD1	TRUE	TRUE
chr9	125355724	C	T	ENST00000297933	ENSG00000165219	GAPVD1	TRUE	TRUE
chr9	125355737	G	A	ENST00000297933	ENSG00000165219	GAPVD1	TRUE	TRUE
chr9	125355738	G	A	ENST00000297933	ENSG00000165219	GAPVD1	TRUE	TRUE
chr9	125355739	C	T	ENST00000297933	ENSG00000165219	GAPVD1	TRUE	TRUE
chr9	125355751	G	T	ENST00000297933	ENSG00000165219	GAPVD1	TRUE	TRUE
chr9	125355754	G	T	ENST00000297933	ENSG00000165219	GAPVD1	TRUE	TRUE
chr9	125355757	C	T	ENST00000297933	ENSG00000165219	GAPVD1	TRUE	TRUE
chr9	125355763	C	T	ENST00000297933	ENSG00000165219	GAPVD1	TRUE	TRUE
chr9	125355772	C	T	ENST00000297933	ENSG00000165219	GAPVD1	TRUE	TRUE
chr9	125355784	G	T	ENST00000297933	ENSG00000165219	GAPVD1	TRUE	TRUE
chr9	125355787	C	T	ENST00000297933	ENSG00000165219	GAPVD1	TRUE	TRUE
chr9	125355811	A	T	ENST00000297933	ENSG00000165219	GAPVD1	TRUE	TRUE
chr9	125355825	C	A	ENST00000297933	ENSG00000165219	GAPVD1	TRUE	TRUE
chr9	125355825	C	G	ENST00000297933	ENSG00000165219	GAPVD1	TRUE	TRUE
chr9	125355832	C	T	ENST00000297933	ENSG00000165219	GAPVD1	TRUE	TRUE
chr9	125355856	C	T	ENST00000297933	ENSG00000165219	GAPVD1	TRUE	TRUE
chr9	125355858	G	A	ENST00000297933	ENSG00000165219	GAPVD1	TRUE	FALSE
chr9	125355858	G	C	ENST00000297933	ENSG00000165219	GAPVD1	TRUE	FALSE
chr9	125355858	G	T	ENST00000297933	ENSG00000165219	GAPVD1	TRUE	FALSE
chr9	125355859	T	A	ENST00000297933	ENSG00000165219	GAPVD1	TRUE	TRUE
chr9	125355859	T	C	ENST00000297933	ENSG00000165219	GAPVD1	TRUE	FALSE
chr9	125355859	T	G	ENST00000297933	ENSG00000165219	GAPVD1	TRUE	TRUE
chr9	125359418	A	C	ENST00000297933	ENSG00000165219	GAPVD1	TRUE	FALSE
chr9	125359418	A	G	ENST00000297933	ENSG00000165219	GAPVD1	TRUE	FALSE
chr9	125359418	A	T	ENST00000297933	ENSG00000165219	GAPVD1	TRUE	FALSE
chr9	125359419	G	A	ENST00000297933	ENSG00000165219	GAPVD1	TRUE	FALSE
chr9	125359419	G	C	ENST00000297933	ENSG00000165219	GAPVD1	TRUE	FALSE
chr9	125359419	G	T	ENST00000297933	ENSG00000165219	GAPVD1	TRUE	FALSE
chr9	125359430	G	T	ENST00000297933	ENSG00000165219	GAPVD1	TRUE	TRUE
chr9	125359439	C	T	ENST00000297933	ENSG00000165219	GAPVD1	TRUE	TRUE
chr9	125359442	A	T	ENST00000297933	ENSG00000165219	GAPVD1	TRUE	TRUE
chr9	125359446	T	A	ENST00000297933	ENSG00000165219	GAPVD1	TRUE	TRUE
chr9	125359451	A	T	ENST00000297933	ENSG00000165219	GAPVD1	TRUE	TRUE
chr9	125359472	A	T	ENST00000297933	ENSG00000165219	GAPVD1	TRUE	TRUE
chr9	125359481	C	T	ENST00000297933	ENSG00000165219	GAPVD1	TRUE	TRUE
chr9	125359490	G	T	ENST00000297933	ENSG00000165219	GAPVD1	TRUE	TRUE
chr9	125359493	G	A	ENST00000297933	ENSG00000165219	GAPVD1	TRUE	FALSE
chr9	125359493	G	C	ENST00000297933	ENSG00000165219	GAPVD1	TRUE	FALSE
chr9	125359493	G	T	ENST00000297933	ENSG00000165219	GAPVD1	TRUE	FALSE
chr9	125359494	T	A	ENST00000297933	ENSG00000165219	GAPVD1	TRUE	FALSE
chr9	125359494	T	C	ENST00000297933	ENSG00000165219	GAPVD1	TRUE	FALSE
chr9	125359494	T	G	ENST00000297933	ENSG00000165219	GAPVD1	TRUE	FALSE
chr9	125360526	A	C	ENST00000297933	ENSG00000165219	GAPVD1	TRUE	FALSE
chr9	125360526	A	G	ENST00000297933	ENSG00000165219	GAPVD1	TRUE	FALSE
chr9	125360526	A	T	ENST00000297933	ENSG00000165219	GAPVD1	TRUE	FALSE
chr9	125360527	G	A	ENST00000297933	ENSG00000165219	GAPVD1	TRUE	FALSE
chr9	125360527	G	C	ENST00000297933	ENSG00000165219	GAPVD1	TRUE	FALSE
chr9	125360527	G	T	ENST00000297933	ENSG00000165219	GAPVD1	TRUE	FALSE
chr9	125360533	T	A	ENST00000297933	ENSG00000165219	GAPVD1	TRUE	TRUE
chr9	125360533	T	G	ENST00000297933	ENSG00000165219	GAPVD1	TRUE	TRUE
chr9	125360537	C	T	ENST00000297933	ENSG00000165219	GAPVD1	TRUE	TRUE
chr9	125360540	G	T	ENST00000297933	ENSG00000165219	GAPVD1	TRUE	TRUE
chr9	125360550	G	A	ENST00000297933	ENSG00000165219	GAPVD1	TRUE	TRUE
chr9	125360551	G	A	ENST00000297933	ENSG00000165219	GAPVD1	TRUE	TRUE
chr9	125360561	C	T	ENST00000297933	ENSG00000165219	GAPVD1	TRUE	TRUE
chr9	125360565	C	A	ENST00000297933	ENSG00000165219	GAPVD1	TRUE	TRUE
chr9	125360565	C	G	ENST00000297933	ENSG00000165219	GAPVD1	TRUE	TRUE
chr9	125360567	G	T	ENST00000297933	ENSG00000165219	GAPVD1	TRUE	TRUE
chr9	125360590	T	A	ENST00000297933	ENSG00000165219	GAPVD1	TRUE	TRUE
chr9	125360590	T	G	ENST00000297933	ENSG00000165219	GAPVD1	TRUE	TRUE
chr9	125360591	A	T	ENST00000297933	ENSG00000165219	GAPVD1	TRUE	TRUE
chr9	125360606	A	T	ENST00000297933	ENSG00000165219	GAPVD1	TRUE	TRUE
chr9	125360612	C	T	ENST00000297933	ENSG00000165219	GAPVD1	TRUE	TRUE
chr9	125360617	C	A	ENST00000297933	ENSG00000165219	GAPVD1	TRUE	TRUE
chr9	125360624	A	T	ENST00000297933	ENSG00000165219	GAPVD1	TRUE	TRUE
chr9	125360632	C	A	ENST00000297933	ENSG00000165219	GAPVD1	TRUE	TRUE
chr9	125360666	G	T	ENST00000297933	ENSG00000165219	GAPVD1	TRUE	TRUE
chr9	125360681	G	T	ENST00000297933	ENSG00000165219	GAPVD1	FALSE	FALSE
chr9	125360706	T	A	ENST00000297933	ENSG00000165219	GAPVD1	FALSE	FALSE
chr9	125360718	T	A	ENST00000297933	ENSG00000165219	GAPVD1	FALSE	FALSE
chr9	125360723	A	T	ENST00000297933	ENSG00000165219	GAPVD1	FALSE	FALSE
chr9	125360726	G	A	ENST00000297933	ENSG00000165219	GAPVD1	FALSE	FALSE
chr9	125360726	G	C	ENST00000297933	ENSG00000165219	GAPVD1	FALSE	FALSE
chr9	125360726	G	T	ENST00000297933	ENSG00000165219	GAPVD1	FALSE	FALSE
chr9	125360727	T	A	ENST00000297933	ENSG00000165219	GAPVD1	FALSE	FALSE
chr9	125360727	T	C	ENST00000297933	ENSG00000165219	GAPVD1	FALSE	FALSE
chr9	125360727	T	G	ENST00000297933	ENSG00000165219	GAPVD1	FALSE	FALSE
chr9	125362604	A	C	ENST00000297933	ENSG00000165219	GAPVD1	TRUE	FALSE
chr9	125362604	A	G	ENST00000297933	ENSG00000165219	GAPVD1	TRUE	FALSE
chr9	125362604	A	T	ENST00000297933	ENSG00000165219	GAPVD1	TRUE	FALSE
chr9	125362605	G	A	ENST00000297933	ENSG00000165219	GAPVD1	TRUE	FALSE
chr9	125362605	G	C	ENST00000297933	ENSG00000165219	GAPVD1	TRUE	FALSE
chr9	125362605	G	T	ENST00000297933	ENSG00000165219	GAPVD1	TRUE	FALSE
chr9	125362620	T	A	ENST00000297933	ENSG00000165219	GAPVD1	FALSE	FALSE
chr9	125362622	T	A	ENST00000297933	ENSG00000165219	GAPVD1	FALSE	FALSE
chr9	125362636	C	T	ENST00000297933	ENSG00000165219	GAPVD1	FALSE	FALSE
chr9	125362641	T	A	ENST00000297933	ENSG00000165219	GAPVD1	FALSE	FALSE
chr9	125362641	T	G	ENST00000297933	ENSG00000165219	GAPVD1	FALSE	FALSE
chr9	125362656	T	A	ENST00000297933	ENSG00000165219	GAPVD1	FALSE	FALSE
chr9	125362656	T	G	ENST00000297933	ENSG00000165219	GAPVD1	FALSE	FALSE
chr9	125362665	T	A	ENST00000297933	ENSG00000165219	GAPVD1	FALSE	FALSE
chr9	125362672	G	T	ENST00000297933	ENSG00000165219	GAPVD1	FALSE	FALSE
chr9	125362675	G	T	ENST00000297933	ENSG00000165219	GAPVD1	FALSE	FALSE
chr9	125362678	G	T	ENST00000297933	ENSG00000165219	GAPVD1	FALSE	FALSE
chr9	125362686	T	A	ENST00000297933	ENSG00000165219	GAPVD1	FALSE	FALSE
chr9	125362686	T	G	ENST00000297933	ENSG00000165219	GAPVD1	FALSE	FALSE
chr9	125362688	G	A	ENST00000297933	ENSG00000165219	GAPVD1	FALSE	FALSE
chr9	125362689	G	A	ENST00000297933	ENSG00000165219	GAPVD1	FALSE	FALSE
chr9	125362691	G	A	ENST00000297933	ENSG00000165219	GAPVD1	FALSE	FALSE
chr9	125362692	G	A	ENST00000297933	ENSG00000165219	GAPVD1	FALSE	FALSE
chr9	125362696	C	T	ENST00000297933	ENSG00000165219	GAPVD1	FALSE	FALSE
chr9	125362714	G	T	ENST00000297933	ENSG00000165219	GAPVD1	FALSE	FALSE
chr9	125362723	A	T	ENST00000297933	ENSG00000165219	GAPVD1	FALSE	FALSE
chr9	125362738	C	T	ENST00000297933	ENSG00000165219	GAPVD1	FALSE	FALSE
chr9	125362741	A	T	ENST00000297933	ENSG00000165219	GAPVD1	FALSE	FALSE
chr9	125438892	G	A	ENST00000265960	ENSG00000119487	MAPKAP1	FALSE	FALSE
chr9	125438895	G	A	ENST00000265960	ENSG00000119487	MAPKAP1	FALSE	FALSE
chr9	125438904	T	A	ENST00000265960	ENSG00000119487	MAPKAP1	FALSE	FALSE
chr9	125438907	T	A	ENST00000265960	ENSG00000119487	MAPKAP1	FALSE	FALSE
chr9	125438910	C	A	ENST00000265960	ENSG00000119487	MAPKAP1	FALSE	FALSE
chr9	125438913	T	A	ENST00000265960	ENSG00000119487	MAPKAP1	FALSE	FALSE
chr9	125438916	G	A	ENST00000265960	ENSG00000119487	MAPKAP1	FALSE	FALSE
chr9	125438937	T	A	ENST00000265960	ENSG00000119487	MAPKAP1	FALSE	FALSE
chr9	125438946	T	A	ENST00000265960	ENSG00000119487	MAPKAP1	FALSE	FALSE
chr9	125438949	T	A	ENST00000265960	ENSG00000119487	MAPKAP1	FALSE	FALSE
chr9	125438952	G	A	ENST00000265960	ENSG00000119487	MAPKAP1	FALSE	FALSE
chr9	125438955	T	A	ENST00000265960	ENSG00000119487	MAPKAP1	FALSE	FALSE
chr9	125438958	G	A	ENST00000265960	ENSG00000119487	MAPKAP1	FALSE	FALSE
chr9	125438965	G	C	ENST00000265960	ENSG00000119487	MAPKAP1	FALSE	FALSE
chr9	125438965	G	T	ENST00000265960	ENSG00000119487	MAPKAP1	FALSE	FALSE
chr9	125438991	G	A	ENST00000265960	ENSG00000119487	MAPKAP1	FALSE	FALSE
chr9	125438993	G	T	ENST00000265960	ENSG00000119487	MAPKAP1	FALSE	FALSE
chr9	125438997	C	A	ENST00000265960	ENSG00000119487	MAPKAP1	FALSE	FALSE
chr9	125439004	G	C	ENST00000265960	ENSG00000119487	MAPKAP1	FALSE	FALSE
chr9	125439004	G	T	ENST00000265960	ENSG00000119487	MAPKAP1	FALSE	FALSE
chr9	125439013	C	A	ENST00000265960	ENSG00000119487	MAPKAP1	TRUE	FALSE
chr9	125439013	C	G	ENST00000265960	ENSG00000119487	MAPKAP1	TRUE	FALSE
chr9	125439013	C	T	ENST00000265960	ENSG00000119487	MAPKAP1	TRUE	FALSE
chr9	125439014	T	A	ENST00000265960	ENSG00000119487	MAPKAP1	TRUE	FALSE
chr9	125439014	T	C	ENST00000265960	ENSG00000119487	MAPKAP1	TRUE	FALSE
chr9	125439014	T	G	ENST00000265960	ENSG00000119487	MAPKAP1	TRUE	FALSE
chr9	125444499	A	C	ENST00000265960	ENSG00000119487	MAPKAP1	TRUE	FALSE
chr9	125444499	A	G	ENST00000265960	ENSG00000119487	MAPKAP1	FALSE	FALSE
chr9	125444499	A	T	ENST00000265960	ENSG00000119487	MAPKAP1	TRUE	FALSE
chr9	125444500	C	A	ENST00000265960	ENSG00000119487	MAPKAP1	TRUE	FALSE
chr9	125444500	C	G	ENST00000265960	ENSG00000119487	MAPKAP1	TRUE	FALSE
chr9	125444500	C	T	ENST00000265960	ENSG00000119487	MAPKAP1	TRUE	FALSE
chr9	125444503	T	A	ENST00000265960	ENSG00000119487	MAPKAP1	FALSE	FALSE
chr9	125444515	C	A	ENST00000265960	ENSG00000119487	MAPKAP1	FALSE	FALSE
chr9	125444535	G	T	ENST00000265960	ENSG00000119487	MAPKAP1	FALSE	FALSE
chr9	125444539	C	A	ENST00000265960	ENSG00000119487	MAPKAP1	FALSE	FALSE
chr9	125444543	G	C	ENST00000265960	ENSG00000119487	MAPKAP1	FALSE	FALSE
chr9	125444543	G	T	ENST00000265960	ENSG00000119487	MAPKAP1	FALSE	FALSE
chr9	125444554	T	A	ENST00000265960	ENSG00000119487	MAPKAP1	TRUE	TRUE
chr9	125444555	A	C	ENST00000265960	ENSG00000119487	MAPKAP1	TRUE	TRUE
chr9	125444555	A	T	ENST00000265960	ENSG00000119487	MAPKAP1	TRUE	TRUE
chr9	125444573	A	C	ENST00000265960	ENSG00000119487	MAPKAP1	TRUE	TRUE
chr9	125444573	A	T	ENST00000265960	ENSG00000119487	MAPKAP1	TRUE	TRUE
chr9	125444584	T	A	ENST00000265960	ENSG00000119487	MAPKAP1	TRUE	TRUE
chr9	125444599	C	A	ENST00000265960	ENSG00000119487	MAPKAP1	TRUE	FALSE
chr9	125444599	C	G	ENST00000265960	ENSG00000119487	MAPKAP1	TRUE	FALSE
chr9	125444599	C	T	ENST00000265960	ENSG00000119487	MAPKAP1	TRUE	FALSE
chr9	125444600	T	A	ENST00000265960	ENSG00000119487	MAPKAP1	TRUE	FALSE
chr9	125444600	T	C	ENST00000265960	ENSG00000119487	MAPKAP1	TRUE	FALSE
chr9	125444600	T	G	ENST00000265960	ENSG00000119487	MAPKAP1	TRUE	FALSE
chr9	125467970	A	C	ENST00000265960	ENSG00000119487	MAPKAP1	TRUE	FALSE
chr9	125467970	A	G	ENST00000265960	ENSG00000119487	MAPKAP1	TRUE	FALSE
chr9	125467970	A	T	ENST00000265960	ENSG00000119487	MAPKAP1	TRUE	FALSE
chr9	125467971	C	A	ENST00000265960	ENSG00000119487	MAPKAP1	TRUE	FALSE
chr9	125467971	C	G	ENST00000265960	ENSG00000119487	MAPKAP1	TRUE	FALSE
chr9	125467971	C	T	ENST00000265960	ENSG00000119487	MAPKAP1	TRUE	FALSE
chr9	125467981	T	A	ENST00000265960	ENSG00000119487	MAPKAP1	TRUE	TRUE
chr9	125467984	C	A	ENST00000265960	ENSG00000119487	MAPKAP1	TRUE	TRUE
chr9	125467987	C	A	ENST00000265960	ENSG00000119487	MAPKAP1	TRUE	TRUE
chr9	125467997	A	T	ENST00000265960	ENSG00000119487	MAPKAP1	TRUE	TRUE
chr9	125468003	A	T	ENST00000265960	ENSG00000119487	MAPKAP1	TRUE	TRUE
chr9	125468025	G	C	ENST00000265960	ENSG00000119487	MAPKAP1	TRUE	TRUE
chr9	125468025	G	T	ENST00000265960	ENSG00000119487	MAPKAP1	TRUE	TRUE
chr9	125468035	T	A	ENST00000265960	ENSG00000119487	MAPKAP1	TRUE	TRUE
chr9	125468038	G	A	ENST00000265960	ENSG00000119487	MAPKAP1	TRUE	TRUE
chr9	125468041	T	A	ENST00000265960	ENSG00000119487	MAPKAP1	TRUE	TRUE
chr9	125468045	C	T	ENST00000265960	ENSG00000119487	MAPKAP1	TRUE	TRUE
chr9	125468046	C	T	ENST00000265960	ENSG00000119487	MAPKAP1	TRUE	TRUE
chr9	125468053	T	A	ENST00000265960	ENSG00000119487	MAPKAP1	TRUE	TRUE
chr9	125468065	T	A	ENST00000265960	ENSG00000119487	MAPKAP1	TRUE	TRUE
chr9	125468068	G	A	ENST00000265960	ENSG00000119487	MAPKAP1	TRUE	TRUE
chr9	125468089	C	A	ENST00000265960	ENSG00000119487	MAPKAP1	TRUE	TRUE
chr9	125468095	T	A	ENST00000265960	ENSG00000119487	MAPKAP1	TRUE	TRUE
chr9	125468101	C	A	ENST00000265960	ENSG00000119487	MAPKAP1	TRUE	TRUE
chr9	125468110	C	A	ENST00000265960	ENSG00000119487	MAPKAP1	TRUE	FALSE
chr9	125468110	C	G	ENST00000265960	ENSG00000119487	MAPKAP1	TRUE	FALSE
chr9	125468110	C	T	ENST00000265960	ENSG00000119487	MAPKAP1	TRUE	FALSE
chr9	125468111	T	A	ENST00000265960	ENSG00000119487	MAPKAP1	TRUE	FALSE
chr9	125468111	T	C	ENST00000265960	ENSG00000119487	MAPKAP1	TRUE	FALSE
chr9	125468111	T	G	ENST00000265960	ENSG00000119487	MAPKAP1	TRUE	FALSE
chr9	125484441	A	C	ENST00000265960	ENSG00000119487	MAPKAP1	TRUE	FALSE
chr9	125484441	A	G	ENST00000265960	ENSG00000119487	MAPKAP1	FALSE	FALSE
chr9	125484441	A	T	ENST00000265960	ENSG00000119487	MAPKAP1	TRUE	FALSE
chr9	125484442	C	A	ENST00000265960	ENSG00000119487	MAPKAP1	TRUE	FALSE
chr9	125484442	C	G	ENST00000265960	ENSG00000119487	MAPKAP1	TRUE	FALSE
chr9	125484442	C	T	ENST00000265960	ENSG00000119487	MAPKAP1	TRUE	FALSE
chr9	125484449	G	A	ENST00000265960	ENSG00000119487	MAPKAP1	TRUE	TRUE
chr9	125484467	G	A	ENST00000265960	ENSG00000119487	MAPKAP1	TRUE	TRUE
chr9	125484473	T	A	ENST00000265960	ENSG00000119487	MAPKAP1	TRUE	TRUE
chr9	125484491	T	A	ENST00000265960	ENSG00000119487	MAPKAP1	TRUE	TRUE
chr9	125484496	G	C	ENST00000265960	ENSG00000119487	MAPKAP1	TRUE	TRUE
chr9	125484496	G	T	ENST00000265960	ENSG00000119487	MAPKAP1	TRUE	TRUE
chr9	125484500	T	A	ENST00000265960	ENSG00000119487	MAPKAP1	TRUE	TRUE
chr9	125484501	G	C	ENST00000265960	ENSG00000119487	MAPKAP1	TRUE	TRUE
chr9	125484501	G	T	ENST00000265960	ENSG00000119487	MAPKAP1	TRUE	TRUE
chr9	125484527	G	A	ENST00000265960	ENSG00000119487	MAPKAP1	TRUE	TRUE
chr9	125484548	G	A	ENST00000265960	ENSG00000119487	MAPKAP1	TRUE	TRUE
chr9	125484550	G	T	ENST00000265960	ENSG00000119487	MAPKAP1	TRUE	TRUE
chr9	125484557	C	A	ENST00000265960	ENSG00000119487	MAPKAP1	TRUE	TRUE
chr9	125484560	C	A	ENST00000265960	ENSG00000119487	MAPKAP1	TRUE	TRUE
chr9	125484580	G	C	ENST00000265960	ENSG00000119487	MAPKAP1	TRUE	TRUE
chr9	125484580	G	T	ENST00000265960	ENSG00000119487	MAPKAP1	TRUE	TRUE
chr9	125484584	C	A	ENST00000265960	ENSG00000119487	MAPKAP1	TRUE	FALSE
chr9	125484584	C	G	ENST00000265960	ENSG00000119487	MAPKAP1	TRUE	FALSE
chr9	125484584	C	T	ENST00000265960	ENSG00000119487	MAPKAP1	TRUE	FALSE
chr9	125484585	T	A	ENST00000265960	ENSG00000119487	MAPKAP1	TRUE	FALSE
chr9	125484585	T	C	ENST00000265960	ENSG00000119487	MAPKAP1	TRUE	FALSE
chr9	125484585	T	G	ENST00000265960	ENSG00000119487	MAPKAP1	TRUE	FALSE
chr9	125506308	A	C	ENST00000265960	ENSG00000119487	MAPKAP1	TRUE	FALSE
chr9	125506308	A	G	ENST00000265960	ENSG00000119487	MAPKAP1	TRUE	FALSE
chr9	125506308	A	T	ENST00000265960	ENSG00000119487	MAPKAP1	TRUE	FALSE
chr9	125506309	C	A	ENST00000265960	ENSG00000119487	MAPKAP1	TRUE	FALSE
chr9	125506309	C	G	ENST00000265960	ENSG00000119487	MAPKAP1	TRUE	FALSE
chr9	125506309	C	T	ENST00000265960	ENSG00000119487	MAPKAP1	TRUE	FALSE
chr9	125506316	C	A	ENST00000265960	ENSG00000119487	MAPKAP1	TRUE	TRUE
chr9	125506326	G	T	ENST00000265960	ENSG00000119487	MAPKAP1	TRUE	TRUE
chr9	125506334	C	A	ENST00000265960	ENSG00000119487	MAPKAP1	TRUE	TRUE
chr9	125506335	C	T	ENST00000265960	ENSG00000119487	MAPKAP1	TRUE	TRUE
chr9	125506336	C	T	ENST00000265960	ENSG00000119487	MAPKAP1	TRUE	TRUE
chr9	125506346	G	A	ENST00000265960	ENSG00000119487	MAPKAP1	TRUE	TRUE
chr9	125506352	C	A	ENST00000265960	ENSG00000119487	MAPKAP1	TRUE	TRUE
chr9	125506354	A	T	ENST00000265960	ENSG00000119487	MAPKAP1	TRUE	TRUE
chr9	125506388	C	A	ENST00000265960	ENSG00000119487	MAPKAP1	TRUE	TRUE
chr9	125506394	G	A	ENST00000265960	ENSG00000119487	MAPKAP1	TRUE	TRUE
chr9	125506397	T	A	ENST00000265960	ENSG00000119487	MAPKAP1	TRUE	TRUE
chr9	125506400	C	A	ENST00000265960	ENSG00000119487	MAPKAP1	TRUE	TRUE
chr9	125506407	G	C	ENST00000265960	ENSG00000119487	MAPKAP1	TRUE	TRUE
chr9	125506407	G	T	ENST00000265960	ENSG00000119487	MAPKAP1	TRUE	TRUE
chr9	125506412	G	A	ENST00000265960	ENSG00000119487	MAPKAP1	TRUE	TRUE
chr9	125506418	C	A	ENST00000265960	ENSG00000119487	MAPKAP1	TRUE	FALSE
chr9	125506418	C	G	ENST00000265960	ENSG00000119487	MAPKAP1	TRUE	FALSE
chr9	125506418	C	T	ENST00000265960	ENSG00000119487	MAPKAP1	TRUE	FALSE
chr9	125506419	T	A	ENST00000265960	ENSG00000119487	MAPKAP1	TRUE	FALSE
chr9	125506419	T	C	ENST00000265960	ENSG00000119487	MAPKAP1	TRUE	FALSE
chr9	125506419	T	G	ENST00000265960	ENSG00000119487	MAPKAP1	TRUE	FALSE
chr9	125543057	A	C	ENST00000265960	ENSG00000119487	MAPKAP1	TRUE	FALSE
chr9	125543057	A	G	ENST00000265960	ENSG00000119487	MAPKAP1	TRUE	FALSE
chr9	125543057	A	T	ENST00000265960	ENSG00000119487	MAPKAP1	TRUE	FALSE
chr9	125543058	C	A	ENST00000265960	ENSG00000119487	MAPKAP1	TRUE	FALSE
chr9	125543058	C	G	ENST00000265960	ENSG00000119487	MAPKAP1	TRUE	FALSE
chr9	125543058	C	T	ENST00000265960	ENSG00000119487	MAPKAP1	TRUE	FALSE
chr9	125543061	G	C	ENST00000265960	ENSG00000119487	MAPKAP1	TRUE	TRUE
chr9	125543061	G	T	ENST00000265960	ENSG00000119487	MAPKAP1	TRUE	TRUE
chr9	125543068	T	A	ENST00000265960	ENSG00000119487	MAPKAP1	TRUE	TRUE
chr9	125543071	G	A	ENST00000265960	ENSG00000119487	MAPKAP1	TRUE	TRUE
chr9	125543077	C	A	ENST00000265960	ENSG00000119487	MAPKAP1	TRUE	TRUE
chr9	125543080	T	A	ENST00000265960	ENSG00000119487	MAPKAP1	TRUE	TRUE
chr9	125543083	T	A	ENST00000265960	ENSG00000119487	MAPKAP1	TRUE	TRUE
chr9	125543086	G	A	ENST00000265960	ENSG00000119487	MAPKAP1	TRUE	TRUE
chr9	125543089	T	A	ENST00000265960	ENSG00000119487	MAPKAP1	TRUE	TRUE
chr9	125543098	T	A	ENST00000265960	ENSG00000119487	MAPKAP1	TRUE	TRUE
chr9	125543103	A	C	ENST00000265960	ENSG00000119487	MAPKAP1	TRUE	TRUE
chr9	125543103	A	T	ENST00000265960	ENSG00000119487	MAPKAP1	TRUE	TRUE
chr9	125543110	C	A	ENST00000265960	ENSG00000119487	MAPKAP1	TRUE	TRUE
chr9	125543113	T	A	ENST00000265960	ENSG00000119487	MAPKAP1	TRUE	TRUE
chr9	125543125	T	A	ENST00000265960	ENSG00000119487	MAPKAP1	TRUE	TRUE
chr9	125543140	G	A	ENST00000265960	ENSG00000119487	MAPKAP1	TRUE	TRUE
chr9	125543155	C	A	ENST00000265960	ENSG00000119487	MAPKAP1	TRUE	TRUE
chr9	125543169	C	A	ENST00000265960	ENSG00000119487	MAPKAP1	TRUE	FALSE
chr9	125543169	C	G	ENST00000265960	ENSG00000119487	MAPKAP1	TRUE	FALSE
chr9	125543169	C	T	ENST00000265960	ENSG00000119487	MAPKAP1	TRUE	FALSE
chr9	125543170	T	A	ENST00000265960	ENSG00000119487	MAPKAP1	TRUE	FALSE
chr9	125543170	T	C	ENST00000265960	ENSG00000119487	MAPKAP1	TRUE	FALSE
chr9	125543170	T	G	ENST00000265960	ENSG00000119487	MAPKAP1	TRUE	FALSE
chr9	125559631	A	C	ENST00000265960	ENSG00000119487	MAPKAP1	TRUE	FALSE
chr9	125559631	A	G	ENST00000265960	ENSG00000119487	MAPKAP1	TRUE	FALSE
chr9	125559631	A	T	ENST00000265960	ENSG00000119487	MAPKAP1	TRUE	FALSE
chr9	125559632	C	A	ENST00000265960	ENSG00000119487	MAPKAP1	TRUE	FALSE
chr9	125559632	C	G	ENST00000265960	ENSG00000119487	MAPKAP1	TRUE	FALSE
chr9	125559632	C	T	ENST00000265960	ENSG00000119487	MAPKAP1	TRUE	FALSE
chr9	125559637	G	A	ENST00000265960	ENSG00000119487	MAPKAP1	TRUE	TRUE
chr9	125559648	G	C	ENST00000265960	ENSG00000119487	MAPKAP1	TRUE	TRUE
chr9	125559648	G	T	ENST00000265960	ENSG00000119487	MAPKAP1	TRUE	TRUE
chr9	125559652	C	A	ENST00000265960	ENSG00000119487	MAPKAP1	TRUE	TRUE
chr9	125559655	T	A	ENST00000265960	ENSG00000119487	MAPKAP1	TRUE	TRUE
chr9	125559675	G	C	ENST00000265960	ENSG00000119487	MAPKAP1	TRUE	TRUE
chr9	125559675	G	T	ENST00000265960	ENSG00000119487	MAPKAP1	TRUE	TRUE
chr9	125559677	G	C	ENST00000265960	ENSG00000119487	MAPKAP1	TRUE	TRUE
chr9	125559677	G	T	ENST00000265960	ENSG00000119487	MAPKAP1	TRUE	TRUE
chr9	125559682	T	A	ENST00000265960	ENSG00000119487	MAPKAP1	TRUE	TRUE
chr9	125559685	C	A	ENST00000265960	ENSG00000119487	MAPKAP1	TRUE	TRUE
chr9	125559696	A	T	ENST00000265960	ENSG00000119487	MAPKAP1	TRUE	TRUE
chr9	125559715	T	A	ENST00000265960	ENSG00000119487	MAPKAP1	TRUE	TRUE
chr9	125559727	C	A	ENST00000265960	ENSG00000119487	MAPKAP1	TRUE	TRUE
chr9	125559763	C	A	ENST00000265960	ENSG00000119487	MAPKAP1	TRUE	TRUE
chr9	125559775	C	A	ENST00000265960	ENSG00000119487	MAPKAP1	TRUE	TRUE
chr9	125559788	G	T	ENST00000265960	ENSG00000119487	MAPKAP1	TRUE	TRUE
chr9	125559791	G	C	ENST00000265960	ENSG00000119487	MAPKAP1	TRUE	TRUE
chr9	125559791	G	T	ENST00000265960	ENSG00000119487	MAPKAP1	TRUE	TRUE
chr9	125559810	C	A	ENST00000265960	ENSG00000119487	MAPKAP1	TRUE	FALSE
chr9	125559810	C	G	ENST00000265960	ENSG00000119487	MAPKAP1	TRUE	FALSE
chr9	125559810	C	T	ENST00000265960	ENSG00000119487	MAPKAP1	TRUE	FALSE
chr9	125559811	T	A	ENST00000265960	ENSG00000119487	MAPKAP1	TRUE	FALSE
chr9	125559811	T	C	ENST00000265960	ENSG00000119487	MAPKAP1	TRUE	FALSE
chr9	125559811	T	G	ENST00000265960	ENSG00000119487	MAPKAP1	TRUE	FALSE
chr9	125585553	A	C	ENST00000265960	ENSG00000119487	MAPKAP1	TRUE	FALSE
chr9	125585553	A	G	ENST00000265960	ENSG00000119487	MAPKAP1	TRUE	FALSE
chr9	125585553	A	T	ENST00000265960	ENSG00000119487	MAPKAP1	TRUE	FALSE
chr9	125585554	C	A	ENST00000265960	ENSG00000119487	MAPKAP1	TRUE	FALSE
chr9	125585554	C	G	ENST00000265960	ENSG00000119487	MAPKAP1	TRUE	FALSE
chr9	125585554	C	T	ENST00000265960	ENSG00000119487	MAPKAP1	TRUE	FALSE
chr9	125585562	T	A	ENST00000265960	ENSG00000119487	MAPKAP1	TRUE	TRUE
chr9	125585568	C	A	ENST00000265960	ENSG00000119487	MAPKAP1	TRUE	TRUE
chr9	125585574	C	A	ENST00000265960	ENSG00000119487	MAPKAP1	TRUE	TRUE
chr9	125585577	C	A	ENST00000265960	ENSG00000119487	MAPKAP1	TRUE	TRUE
chr9	125585584	A	C	ENST00000265960	ENSG00000119487	MAPKAP1	TRUE	TRUE
chr9	125585584	A	T	ENST00000265960	ENSG00000119487	MAPKAP1	TRUE	TRUE
chr9	125585589	G	A	ENST00000265960	ENSG00000119487	MAPKAP1	TRUE	TRUE
chr9	125585590	C	T	ENST00000265960	ENSG00000119487	MAPKAP1	TRUE	TRUE
chr9	125585591	C	T	ENST00000265960	ENSG00000119487	MAPKAP1	TRUE	TRUE
chr9	125585593	G	T	ENST00000265960	ENSG00000119487	MAPKAP1	TRUE	TRUE
chr9	125585616	G	A	ENST00000265960	ENSG00000119487	MAPKAP1	TRUE	TRUE
chr9	125585661	T	A	ENST00000265960	ENSG00000119487	MAPKAP1	TRUE	TRUE
chr9	125585667	G	A	ENST00000265960	ENSG00000119487	MAPKAP1	TRUE	TRUE
chr9	125585672	G	T	ENST00000265960	ENSG00000119487	MAPKAP1	TRUE	TRUE
chr9	125585686	G	C	ENST00000265960	ENSG00000119487	MAPKAP1	TRUE	TRUE
chr9	125585686	G	T	ENST00000265960	ENSG00000119487	MAPKAP1	TRUE	TRUE
chr9	125585700	T	A	ENST00000265960	ENSG00000119487	MAPKAP1	TRUE	TRUE
chr9	125585703	T	A	ENST00000265960	ENSG00000119487	MAPKAP1	TRUE	TRUE
chr9	125585728	C	A	ENST00000265960	ENSG00000119487	MAPKAP1	TRUE	FALSE
chr9	125585728	C	G	ENST00000265960	ENSG00000119487	MAPKAP1	TRUE	FALSE
chr9	125585728	C	T	ENST00000265960	ENSG00000119487	MAPKAP1	TRUE	FALSE
chr9	125585729	T	A	ENST00000265960	ENSG00000119487	MAPKAP1	TRUE	FALSE
chr9	125585729	T	C	ENST00000265960	ENSG00000119487	MAPKAP1	TRUE	FALSE
chr9	125585729	T	G	ENST00000265960	ENSG00000119487	MAPKAP1	TRUE	FALSE
chr9	125657649	A	C	ENST00000265960	ENSG00000119487	MAPKAP1	TRUE	FALSE
chr9	125657649	A	G	ENST00000265960	ENSG00000119487	MAPKAP1	FALSE	FALSE
chr9	125657649	A	T	ENST00000265960	ENSG00000119487	MAPKAP1	TRUE	FALSE
chr9	125657650	C	A	ENST00000265960	ENSG00000119487	MAPKAP1	TRUE	FALSE
chr9	125657650	C	G	ENST00000265960	ENSG00000119487	MAPKAP1	TRUE	FALSE
chr9	125657650	C	T	ENST00000265960	ENSG00000119487	MAPKAP1	TRUE	FALSE
chr9	125657653	T	A	ENST00000265960	ENSG00000119487	MAPKAP1	TRUE	TRUE
chr9	125657665	T	A	ENST00000265960	ENSG00000119487	MAPKAP1	TRUE	TRUE
chr9	125657669	A	C	ENST00000265960	ENSG00000119487	MAPKAP1	TRUE	TRUE
chr9	125657669	A	T	ENST00000265960	ENSG00000119487	MAPKAP1	TRUE	TRUE
chr9	125657674	C	A	ENST00000265960	ENSG00000119487	MAPKAP1	TRUE	TRUE
chr9	125657695	G	A	ENST00000265960	ENSG00000119487	MAPKAP1	TRUE	TRUE
chr9	125657702	G	T	ENST00000265960	ENSG00000119487	MAPKAP1	TRUE	TRUE
chr9	125657707	G	A	ENST00000265960	ENSG00000119487	MAPKAP1	TRUE	TRUE
chr9	125657710	C	A	ENST00000265960	ENSG00000119487	MAPKAP1	TRUE	TRUE
chr9	125657724	A	C	ENST00000265960	ENSG00000119487	MAPKAP1	TRUE	TRUE
chr9	125657724	A	T	ENST00000265960	ENSG00000119487	MAPKAP1	TRUE	TRUE
chr9	125657730	G	T	ENST00000265960	ENSG00000119487	MAPKAP1	TRUE	TRUE
chr9	125657734	G	A	ENST00000265960	ENSG00000119487	MAPKAP1	TRUE	TRUE
chr9	125657737	T	A	ENST00000265960	ENSG00000119487	MAPKAP1	TRUE	TRUE
chr9	125657755	T	A	ENST00000265960	ENSG00000119487	MAPKAP1	TRUE	TRUE
chr9	125657758	C	A	ENST00000265960	ENSG00000119487	MAPKAP1	TRUE	TRUE
chr9	125657761	T	A	ENST00000265960	ENSG00000119487	MAPKAP1	TRUE	TRUE
chr9	125657770	T	A	ENST00000265960	ENSG00000119487	MAPKAP1
chr9	125657773	T	A	ENST00000265960	ENSG00000119487	MAPKAP1	TRUE	TRUE
chr9	125657776	C	A	ENST00000265960	ENSG00000119487	MAPKAP1	TRUE	TRUE
chr9	125657784	G	C	ENST00000265960	ENSG00000119487	MAPKAP1	TRUE	TRUE
chr9	125657784	G	T	ENST00000265960	ENSG00000119487	MAPKAP1	TRUE	TRUE
chr9	125657788	T	A	ENST00000265960	ENSG00000119487	MAPKAP1	TRUE	TRUE
chr9	125657790	A	C	ENST00000265960	ENSG00000119487	MAPKAP1	TRUE	TRUE
chr9	125657790	A	T	ENST00000265960	ENSG00000119487	MAPKAP1	TRUE	TRUE
chr9	125657794	C	A	ENST00000265960	ENSG00000119487	MAPKAP1	TRUE	TRUE
chr9	125657797	G	A	ENST00000265960	ENSG00000119487	MAPKAP1	TRUE	TRUE
chr9	125657800	C	A	ENST00000265960	ENSG00000119487	MAPKAP1	TRUE	FALSE
chr9	125657800	C	G	ENST00000265960	ENSG00000119487	MAPKAP1	TRUE	FALSE
chr9	125657800	C	T	ENST00000265960	ENSG00000119487	MAPKAP1	TRUE	FALSE
chr9	125657801	T	A	ENST00000265960	ENSG00000119487	MAPKAP1	TRUE	FALSE
chr9	125657801	T	C	ENST00000265960	ENSG00000119487	MAPKAP1	TRUE	FALSE
chr9	125657801	T	G	ENST00000265960	ENSG00000119487	MAPKAP1	TRUE	FALSE
chr9	125669816	A	C	ENST00000265960	ENSG00000119487	MAPKAP1	TRUE	FALSE
chr9	125669816	A	G	ENST00000265960	ENSG00000119487	MAPKAP1	TRUE	FALSE
chr9	125669816	A	T	ENST00000265960	ENSG00000119487	MAPKAP1	TRUE	FALSE
chr9	125669817	C	A	ENST00000265960	ENSG00000119487	MAPKAP1	TRUE	FALSE
chr9	125669817	C	G	ENST00000265960	ENSG00000119487	MAPKAP1	TRUE	FALSE
chr9	125669817	C	T	ENST00000265960	ENSG00000119487	MAPKAP1	TRUE	FALSE
chr9	125669820	G	C	ENST00000265960	ENSG00000119487	MAPKAP1	TRUE	TRUE
chr9	125669820	G	T	ENST00000265960	ENSG00000119487	MAPKAP1	TRUE	TRUE
chr9	125669824	G	A	ENST00000265960	ENSG00000119487	MAPKAP1	TRUE	TRUE
chr9	125669827	T	A	ENST00000265960	ENSG00000119487	MAPKAP1	TRUE	TRUE
chr9	125669836	T	A	ENST00000265960	ENSG00000119487	MAPKAP1	TRUE	TRUE
chr9	125669839	C	A	ENST00000265960	ENSG00000119487	MAPKAP1	TRUE	TRUE
chr9	125669842	T	A	ENST00000265960	ENSG00000119487	MAPKAP1	TRUE	TRUE
chr9	125669843	C	T	ENST00000265960	ENSG00000119487	MAPKAP1	TRUE	TRUE
chr9	125669844	C	T	ENST00000265960	ENSG00000119487	MAPKAP1	TRUE	TRUE
chr9	125669848	G	A	ENST00000265960	ENSG00000119487	MAPKAP1	TRUE	TRUE
chr9	125669857	T	A	ENST00000265960	ENSG00000119487	MAPKAP1	TRUE	TRUE
chr9	125669858	G	T	ENST00000265960	ENSG00000119487	MAPKAP1	TRUE	TRUE
chr9	125669863	T	A	ENST00000265960	ENSG00000119487	MAPKAP1	TRUE	TRUE
chr9	125669869	G	A	ENST00000265960	ENSG00000119487	MAPKAP1	TRUE	TRUE
chr9	125669875	G	A	ENST00000265960	ENSG00000119487	MAPKAP1	TRUE	TRUE
chr9	125669878	T	A	ENST00000265960	ENSG00000119487	MAPKAP1	TRUE	TRUE
chr9	125669881	C	A	ENST00000265960	ENSG00000119487	MAPKAP1	TRUE	TRUE
chr9	125669884	T	A	ENST00000265960	ENSG00000119487	MAPKAP1	TRUE	TRUE
chr9	125669887	G	A	ENST00000265960	ENSG00000119487	MAPKAP1	TRUE	TRUE
chr9	125669893	G	A	ENST00000265960	ENSG00000119487	MAPKAP1	TRUE	TRUE
chr9	125669896	C	A	ENST00000265960	ENSG00000119487	MAPKAP1	TRUE	TRUE
chr9	125669898	A	C	ENST00000265960	ENSG00000119487	MAPKAP1	TRUE	TRUE
chr9	125669898	A	T	ENST00000265960	ENSG00000119487	MAPKAP1	TRUE	TRUE
chr9	125669902	T	A	ENST00000265960	ENSG00000119487	MAPKAP1	TRUE	TRUE
chr9	125669905	G	A	ENST00000265960	ENSG00000119487	MAPKAP1	TRUE	TRUE
chr9	125669908	C	A	ENST00000265960	ENSG00000119487	MAPKAP1	TRUE	FALSE
chr9	125669908	C	G	ENST00000265960	ENSG00000119487	MAPKAP1	TRUE	FALSE
chr9	125669908	C	T	ENST00000265960	ENSG00000119487	MAPKAP1	TRUE	FALSE
chr9	125669909	T	A	ENST00000265960	ENSG00000119487	MAPKAP1	TRUE	FALSE
chr9	125669909	T	C	ENST00000265960	ENSG00000119487	MAPKAP1	TRUE	FALSE
chr9	125669909	T	G	ENST00000265960	ENSG00000119487	MAPKAP1	TRUE	FALSE
chr9	125672314	A	C	ENST00000265960	ENSG00000119487	MAPKAP1	TRUE	FALSE
chr9	125672314	A	G	ENST00000265960	ENSG00000119487	MAPKAP1	TRUE	FALSE
chr9	125672314	A	T	ENST00000265960	ENSG00000119487	MAPKAP1	TRUE	FALSE
chr9	125672315	C	A	ENST00000265960	ENSG00000119487	MAPKAP1	TRUE	FALSE
chr9	125672315	C	G	ENST00000265960	ENSG00000119487	MAPKAP1	TRUE	FALSE
chr9	125672315	C	T	ENST00000265960	ENSG00000119487	MAPKAP1	TRUE	FALSE
chr9	125672324	G	C	ENST00000265960	ENSG00000119487	MAPKAP1	TRUE	TRUE
chr9	125672324	G	T	ENST00000265960	ENSG00000119487	MAPKAP1	TRUE	TRUE
chr9	125672331	T	A	ENST00000265960	ENSG00000119487	MAPKAP1	TRUE	TRUE
chr9	125672334	T	A	ENST00000265960	ENSG00000119487	MAPKAP1	TRUE	TRUE
chr9	125672347	C	T	ENST00000265960	ENSG00000119487	MAPKAP1	TRUE	TRUE
chr9	125672348	C	T	ENST00000265960	ENSG00000119487	MAPKAP1	TRUE	TRUE
chr9	125672354	G	C	ENST00000265960	ENSG00000119487	MAPKAP1	TRUE	TRUE
chr9	125672354	G	T	ENST00000265960	ENSG00000119487	MAPKAP1	TRUE	TRUE
chr9	125672369	G	C	ENST00000265960	ENSG00000119487	MAPKAP1	TRUE	TRUE
chr9	125672369	G	T	ENST00000265960	ENSG00000119487	MAPKAP1	TRUE	TRUE
chr9	125672373	G	A	ENST00000265960	ENSG00000119487	MAPKAP1	TRUE	TRUE
chr9	125672377	A	C	ENST00000265960	ENSG00000119487	MAPKAP1	TRUE	TRUE
chr9	125672377	A	T	ENST00000265960	ENSG00000119487	MAPKAP1	TRUE	TRUE
chr9	125672383	A	C	ENST00000265960	ENSG00000119487	MAPKAP1	TRUE	TRUE
chr9	125672383	A	T	ENST00000265960	ENSG00000119487	MAPKAP1	TRUE	TRUE
chr9	125672391	G	A	ENST00000265960	ENSG00000119487	MAPKAP1	TRUE	TRUE
chr9	125672397	C	A	ENST00000265960	ENSG00000119487	MAPKAP1	TRUE	TRUE
chr9	125672409	C	A	ENST00000265960	ENSG00000119487	MAPKAP1	TRUE	TRUE
chr9	125672412	G	A	ENST00000265960	ENSG00000119487	MAPKAP1	TRUE	TRUE
chr9	125672418	C	A	ENST00000265960	ENSG00000119487	MAPKAP1	TRUE	TRUE
chr9	125672420	G	C	ENST00000265960	ENSG00000119487	MAPKAP1	TRUE	TRUE
chr9	125672420	G	T	ENST00000265960	ENSG00000119487	MAPKAP1	TRUE	TRUE
chr9	125672433	C	A	ENST00000265960	ENSG00000119487	MAPKAP1	TRUE	TRUE
chr9	125672441	G	C	ENST00000265960	ENSG00000119487	MAPKAP1	TRUE	TRUE
chr9	125672441	G	T	ENST00000265960	ENSG00000119487	MAPKAP1	TRUE	TRUE
chr9	125672457	T	A	ENST00000265960	ENSG00000119487	MAPKAP1	TRUE	TRUE
chr9	125672460	C	A	ENST00000265960	ENSG00000119487	MAPKAP1	TRUE	TRUE
chr9	125672493	C	A	ENST00000265960	ENSG00000119487	MAPKAP1	TRUE	TRUE
chr9	125672494	A	T	ENST00000265960	ENSG00000119487	MAPKAP1	TRUE	TRUE
chr9	125672502	C	A	ENST00000265960	ENSG00000119487	MAPKAP1	TRUE	TRUE
chr9	125672525	G	C	ENST00000265960	ENSG00000119487	MAPKAP1	FALSE	FALSE
chr9	125672525	G	T	ENST00000265960	ENSG00000119487	MAPKAP1	FALSE	FALSE
chr9	125672529	G	A	ENST00000265960	ENSG00000119487	MAPKAP1	FALSE	FALSE
chr9	125672532	G	A	ENST00000265960	ENSG00000119487	MAPKAP1	FALSE	FALSE
chr9	125672564	A	T	ENST00000265960	ENSG00000119487	MAPKAP1	FALSE	FALSE
chr9	125672644	C	A	ENST00000265960	ENSG00000119487	MAPKAP1	TRUE	FALSE
chr9	125672644	C	G	ENST00000265960	ENSG00000119487	MAPKAP1	TRUE	FALSE
chr9	125672644	C	T	ENST00000265960	ENSG00000119487	MAPKAP1	TRUE	FALSE
chr9	125672645	T	A	ENST00000265960	ENSG00000119487	MAPKAP1	TRUE	FALSE
chr9	125672645	T	C	ENST00000265960	ENSG00000119487	MAPKAP1	TRUE	FALSE
chr9	125672645	T	G	ENST00000265960	ENSG00000119487	MAPKAP1	TRUE	FALSE
chr9	125706969	A	C	ENST00000265960	ENSG00000119487	MAPKAP1	FALSE	FALSE
chr9	125706969	A	G	ENST00000265960	ENSG00000119487	MAPKAP1	FALSE	FALSE
chr9	125706969	A	T	ENST00000265960	ENSG00000119487	MAPKAP1	FALSE	FALSE
chr9	125706970	C	A	ENST00000265960	ENSG00000119487	MAPKAP1	FALSE	FALSE
chr9	125706970	C	G	ENST00000265960	ENSG00000119487	MAPKAP1	FALSE	FALSE
chr9	125706970	C	T	ENST00000265960	ENSG00000119487	MAPKAP1	FALSE	FALSE
chr9	125747463	C	T	ENST00000373489	ENSG00000167081	PBX3	FALSE	FALSE
chr9	125747478	C	T	ENST00000373489	ENSG00000167081	PBX3	FALSE	FALSE
chr9	125747512	C	A	ENST00000373489	ENSG00000167081	PBX3	TRUE	FALSE
chr9	125747517	C	T	ENST00000373489	ENSG00000167081	PBX3	TRUE	FALSE
chr9	125747556	G	T	ENST00000373489	ENSG00000167081	PBX3	TRUE	TRUE
chr9	125747580	A	T	ENST00000373489	ENSG00000167081	PBX3	TRUE	TRUE
chr9	125747583	C	T	ENST00000373489	ENSG00000167081	PBX3	TRUE	TRUE
chr9	125747607	C	T	ENST00000373489	ENSG00000167081	PBX3	TRUE	TRUE
chr9	125747628	C	T	ENST00000373489	ENSG00000167081	PBX3	TRUE	TRUE
chr9	125747635	T	A	ENST00000373489	ENSG00000167081	PBX3	TRUE	TRUE
chr9	125747640	G	T	ENST00000373489	ENSG00000167081	PBX3	TRUE	TRUE
chr9	125747646	C	T	ENST00000373489	ENSG00000167081	PBX3	TRUE	TRUE
chr9	125747652	A	T	ENST00000373489	ENSG00000167081	PBX3	TRUE	TRUE
chr9	125747654	G	A	ENST00000373489	ENSG00000167081	PBX3	FALSE	FALSE
chr9	125747654	G	C	ENST00000373489	ENSG00000167081	PBX3	FALSE	FALSE
chr9	125747654	G	T	ENST00000373489	ENSG00000167081	PBX3	FALSE	FALSE
chr9	125747655	T	A	ENST00000373489	ENSG00000167081	PBX3	FALSE	FALSE
chr9	125747655	T	C	ENST00000373489	ENSG00000167081	PBX3	FALSE	FALSE
chr9	125747655	T	G	ENST00000373489	ENSG00000167081	PBX3	TRUE	FALSE
chr9	125748548	A	C	ENST00000373489	ENSG00000167081	PBX3	TRUE	FALSE
chr9	125748548	A	G	ENST00000373489	ENSG00000167081	PBX3	TRUE	FALSE
chr9	125748548	A	T	ENST00000373489	ENSG00000167081	PBX3	TRUE	FALSE
chr9	125748549	G	A	ENST00000373489	ENSG00000167081	PBX3	TRUE	FALSE
chr9	125748549	G	C	ENST00000373489	ENSG00000167081	PBX3	TRUE	FALSE
chr9	125748549	G	T	ENST00000373489	ENSG00000167081	PBX3	TRUE	FALSE
chr9	125748551	A	T	ENST00000373489	ENSG00000167081	PBX3	TRUE	TRUE
chr9	125748568	T	A	ENST00000373489	ENSG00000167081	PBX3	TRUE	TRUE
chr9	125748572	A	T	ENST00000373489	ENSG00000167081	PBX3	TRUE	TRUE
chr9	125748578	A	T	ENST00000373489	ENSG00000167081	PBX3	TRUE	TRUE
chr9	125748604	T	A	ENST00000373489	ENSG00000167081	PBX3	TRUE	TRUE
chr9	125748605	G	T	ENST00000373489	ENSG00000167081	PBX3	TRUE	TRUE
chr9	125748611	A	T	ENST00000373489	ENSG00000167081	PBX3	TRUE	TRUE
chr9	125748614	G	T	ENST00000373489	ENSG00000167081	PBX3	TRUE	TRUE
chr9	125748617	A	T	ENST00000373489	ENSG00000167081	PBX3	TRUE	TRUE
chr9	125748624	G	A	ENST00000373489	ENSG00000167081	PBX3	TRUE	FALSE
chr9	125748624	G	C	ENST00000373489	ENSG00000167081	PBX3	TRUE	FALSE
chr9	125748624	G	T	ENST00000373489	ENSG00000167081	PBX3	TRUE	FALSE
chr9	125748625	T	A	ENST00000373489	ENSG00000167081	PBX3	TRUE	FALSE
chr9	125748625	T	C	ENST00000373489	ENSG00000167081	PBX3	FALSE	FALSE
chr9	125748625	T	G	ENST00000373489	ENSG00000167081	PBX3	TRUE	FALSE
chr9	125915684	A	C	ENST00000373489	ENSG00000167081	PBX3	TRUE	FALSE
chr9	125915684	A	G	ENST00000373489	ENSG00000167081	PBX3	TRUE	FALSE
chr9	125915684	A	T	ENST00000373489	ENSG00000167081	PBX3	TRUE	FALSE
chr9	125915685	G	A	ENST00000373489	ENSG00000167081	PBX3	TRUE	FALSE
chr9	125915685	G	C	ENST00000373489	ENSG00000167081	PBX3	TRUE	FALSE
chr9	125915685	G	T	ENST00000373489	ENSG00000167081	PBX3	TRUE	FALSE
chr9	125915697	A	T	ENST00000373489	ENSG00000167081	PBX3	TRUE	TRUE
chr9	125915700	G	T	ENST00000373489	ENSG00000167081	PBX3	TRUE	TRUE
chr9	125915706	C	T	ENST00000373489	ENSG00000167081	PBX3	TRUE	TRUE
chr9	125915709	G	T	ENST00000373489	ENSG00000167081	PBX3	TRUE	TRUE
chr9	125915712	G	T	ENST00000373489	ENSG00000167081	PBX3	TRUE	TRUE
chr9	125915730	C	T	ENST00000373489	ENSG00000167081	PBX3	TRUE	TRUE
chr9	125915739	A	T	ENST00000373489	ENSG00000167081	PBX3	TRUE	TRUE
chr9	125915758	T	A	ENST00000373489	ENSG00000167081	PBX3	TRUE	TRUE
chr9	125915763	G	T	ENST00000373489	ENSG00000167081	PBX3	TRUE	TRUE
chr9	125915773	C	A	ENST00000373489	ENSG00000167081	PBX3	TRUE	TRUE
chr9	125915773	C	G	ENST00000373489	ENSG00000167081	PBX3	TRUE	TRUE
chr9	125915781	G	T	ENST00000373489	ENSG00000167081	PBX3	TRUE	TRUE
chr9	125915784	A	T	ENST00000373489	ENSG00000167081	PBX3	TRUE	TRUE
chr9	125915793	G	T	ENST00000373489	ENSG00000167081	PBX3	TRUE	TRUE
chr9	125915797	C	A	ENST00000373489	ENSG00000167081	PBX3	TRUE	TRUE
chr9	125915829	G	T	ENST00000373489	ENSG00000167081	PBX3	TRUE	TRUE
chr9	125915839	C	A	ENST00000373489	ENSG00000167081	PBX3	TRUE	TRUE
chr9	125915839	C	G	ENST00000373489	ENSG00000167081	PBX3	TRUE	TRUE
chr9	125915853	G	T	ENST00000373489	ENSG00000167081	PBX3	TRUE	TRUE
chr9	125915860	C	A	ENST00000373489	ENSG00000167081	PBX3	TRUE	TRUE
chr9	125915860	C	G	ENST00000373489	ENSG00000167081	PBX3	TRUE	TRUE
chr9	125915867	C	A	ENST00000373489	ENSG00000167081	PBX3	TRUE	TRUE
chr9	125915867	C	G	ENST00000373489	ENSG00000167081	PBX3	TRUE	TRUE
chr9	125915868	A	T	ENST00000373489	ENSG00000167081	PBX3	TRUE	TRUE
chr9	125915874	A	T	ENST00000373489	ENSG00000167081	PBX3	TRUE	TRUE
chr9	125915878	T	A	ENST00000373489	ENSG00000167081	PBX3	TRUE	TRUE
chr9	125915883	C	T	ENST00000373489	ENSG00000167081	PBX3	TRUE	TRUE
chr9	125915889	A	T	ENST00000373489	ENSG00000167081	PBX3	TRUE	TRUE
chr9	125915892	C	T	ENST00000373489	ENSG00000167081	PBX3	TRUE	TRUE
chr9	125915900	T	A	ENST00000373489	ENSG00000167081	PBX3	TRUE	TRUE
chr9	125915900	T	G	ENST00000373489	ENSG00000167081	PBX3	TRUE	TRUE
chr9	125915907	G	T	ENST00000373489	ENSG00000167081	PBX3	TRUE	TRUE
chr9	125915913	G	T	ENST00000373489	ENSG00000167081	PBX3	TRUE	TRUE
chr9	125915916	A	T	ENST00000373489	ENSG00000167081	PBX3	TRUE	TRUE
chr9	125915921	T	A	ENST00000373489	ENSG00000167081	PBX3	TRUE	TRUE
chr9	125915921	T	G	ENST00000373489	ENSG00000167081	PBX3	TRUE	TRUE
chr9	125915922	G	T	ENST00000373489	ENSG00000167081	PBX3	TRUE	TRUE
chr9	125915925	C	T	ENST00000373489	ENSG00000167081	PBX3	TRUE	TRUE
chr9	125915928	G	A	ENST00000373489	ENSG00000167081	PBX3	TRUE	FALSE
chr9	125915928	G	C	ENST00000373489	ENSG00000167081	PBX3	TRUE	FALSE
chr9	125915928	G	T	ENST00000373489	ENSG00000167081	PBX3	TRUE	FALSE
chr9	125915929	T	A	ENST00000373489	ENSG00000167081	PBX3	TRUE	FALSE
chr9	125915929	T	C	ENST00000373489	ENSG00000167081	PBX3	TRUE	FALSE
chr9	125915929	T	G	ENST00000373489	ENSG00000167081	PBX3	TRUE	FALSE
chr9	125929653	A	C	ENST00000373489	ENSG00000167081	PBX3	TRUE	FALSE
chr9	125929653	A	G	ENST00000373489	ENSG00000167081	PBX3	TRUE	FALSE
chr9	125929653	A	T	ENST00000373489	ENSG00000167081	PBX3	TRUE	FALSE
chr9	125929654	G	A	ENST00000373489	ENSG00000167081	PBX3	TRUE	FALSE
chr9	125929654	G	C	ENST00000373489	ENSG00000167081	PBX3	TRUE	FALSE
chr9	125929654	G	T	ENST00000373489	ENSG00000167081	PBX3	TRUE	FALSE
chr9	125929660	T	A	ENST00000373489	ENSG00000167081	PBX3	TRUE	TRUE
chr9	125929664	G	T	ENST00000373489	ENSG00000167081	PBX3	TRUE	TRUE
chr9	125929694	C	T	ENST00000373489	ENSG00000167081	PBX3	TRUE	TRUE
chr9	125929697	G	T	ENST00000373489	ENSG00000167081	PBX3	TRUE	TRUE
chr9	125929700	C	T	ENST00000373489	ENSG00000167081	PBX3	TRUE	TRUE
chr9	125929706	A	T	ENST00000373489	ENSG00000167081	PBX3	TRUE	TRUE
chr9	125929727	A	T	ENST00000373489	ENSG00000167081	PBX3	TRUE	TRUE
chr9	125929730	G	T	ENST00000373489	ENSG00000167081	PBX3	TRUE	TRUE
chr9	125929736	G	T	ENST00000373489	ENSG00000167081	PBX3	TRUE	TRUE
chr9	125929739	A	T	ENST00000373489	ENSG00000167081	PBX3	TRUE	TRUE
chr9	125929760	C	T	ENST00000373489	ENSG00000167081	PBX3	TRUE	TRUE
chr9	125929763	A	T	ENST00000373489	ENSG00000167081	PBX3	TRUE	TRUE
chr9	125929778	C	T	ENST00000373489	ENSG00000167081	PBX3	TRUE	TRUE
chr9	125929784	C	T	ENST00000373489	ENSG00000167081	PBX3	TRUE	TRUE
chr9	125929790	A	T	ENST00000373489	ENSG00000167081	PBX3	TRUE	TRUE
chr9	125929793	C	T	ENST00000373489	ENSG00000167081	PBX3	TRUE	TRUE
chr9	125929804	T	A	ENST00000373489	ENSG00000167081	PBX3	TRUE	TRUE
chr9	125929805	G	T	ENST00000373489	ENSG00000167081	PBX3	TRUE	TRUE
chr9	125929821	T	A	ENST00000373489	ENSG00000167081	PBX3	TRUE	TRUE
chr9	125929821	T	G	ENST00000373489	ENSG00000167081	PBX3	TRUE	TRUE
chr9	125929823	A	T	ENST00000373489	ENSG00000167081	PBX3	TRUE	TRUE
chr9	125929827	C	A	ENST00000373489	ENSG00000167081	PBX3	TRUE	TRUE
chr9	125929827	C	G	ENST00000373489	ENSG00000167081	PBX3	TRUE	TRUE
chr9	125929844	A	T	ENST00000373489	ENSG00000167081	PBX3	TRUE	TRUE
chr9	125929846	G	A	ENST00000373489	ENSG00000167081	PBX3	TRUE	FALSE
chr9	125929846	G	C	ENST00000373489	ENSG00000167081	PBX3	TRUE	FALSE
chr9	125929846	G	T	ENST00000373489	ENSG00000167081	PBX3	TRUE	FALSE
chr9	125929847	T	A	ENST00000373489	ENSG00000167081	PBX3	TRUE	FALSE
chr9	125929847	T	C	ENST00000373489	ENSG00000167081	PBX3	TRUE	FALSE
chr9	125929847	T	G	ENST00000373489	ENSG00000167081	PBX3	TRUE	FALSE
chr9	125935470	A	C	ENST00000373489	ENSG00000167081	PBX3	TRUE	FALSE
chr9	125935470	A	G	ENST00000373489	ENSG00000167081	PBX3	TRUE	FALSE
chr9	125935470	A	T	ENST00000373489	ENSG00000167081	PBX3	TRUE	FALSE
chr9	125935471	G	A	ENST00000373489	ENSG00000167081	PBX3	TRUE	FALSE
chr9	125935471	G	C	ENST00000373489	ENSG00000167081	PBX3	TRUE	FALSE
chr9	125935471	G	T	ENST00000373489	ENSG00000167081	PBX3	TRUE	FALSE
chr9	125935476	A	T	ENST00000373489	ENSG00000167081	PBX3	TRUE	TRUE
chr9	125935494	A	T	ENST00000373489	ENSG00000167081	PBX3	TRUE	TRUE
chr9	125935497	C	T	ENST00000373489	ENSG00000167081	PBX3	TRUE	TRUE
chr9	125935506	G	T	ENST00000373489	ENSG00000167081	PBX3
chr9	125935513	T	A	ENST00000373489	ENSG00000167081	PBX3
chr9	125935518	G	T	ENST00000373489	ENSG00000167081	PBX3
chr9	125935523	T	A	ENST00000373489	ENSG00000167081	PBX3
chr9	125935523	T	G	ENST00000373489	ENSG00000167081	PBX3
chr9	125935529	C	A	ENST00000373489	ENSG00000167081	PBX3
chr9	125935529	C	G	ENST00000373489	ENSG00000167081	PBX3
chr9	125935531	C	A	ENST00000373489	ENSG00000167081	PBX3
chr9	125935531	C	G	ENST00000373489	ENSG00000167081	PBX3
chr9	125935550	C	A	ENST00000373489	ENSG00000167081	PBX3
chr9	125935550	C	G	ENST00000373489	ENSG00000167081	PBX3
chr9	125935557	G	T	ENST00000373489	ENSG00000167081	PBX3
chr9	125935560	G	T	ENST00000373489	ENSG00000167081	PBX3
chr9	125935566	A	T	ENST00000373489	ENSG00000167081	PBX3
chr9	125935569	G	T	ENST00000373489	ENSG00000167081	PBX3
chr9	125935572	G	T	ENST00000373489	ENSG00000167081	PBX3
chr9	125935581	A	T	ENST00000373489	ENSG00000167081	PBX3
chr9	125935584	A	T	ENST00000373489	ENSG00000167081	PBX3
chr9	125935589	C	A	ENST00000373489	ENSG00000167081	PBX3
chr9	125935603	C	A	ENST00000373489	ENSG00000167081	PBX3	TRUE	TRUE
chr9	125935603	C	G	ENST00000373489	ENSG00000167081	PBX3	TRUE	TRUE
chr9	125935605	C	T	ENST00000373489	ENSG00000167081	PBX3	TRUE	TRUE
chr9	125935608	G	A	ENST00000373489	ENSG00000167081	PBX3	TRUE	FALSE
chr9	125935608	G	C	ENST00000373489	ENSG00000167081	PBX3	TRUE	FALSE
chr9	125935608	G	T	ENST00000373489	ENSG00000167081	PBX3	TRUE	FALSE
chr9	125935609	T	A	ENST00000373489	ENSG00000167081	PBX3	TRUE	FALSE
chr9	125935609	T	C	ENST00000373489	ENSG00000167081	PBX3	FALSE	FALSE
chr9	125935609	T	G	ENST00000373489	ENSG00000167081	PBX3	TRUE	FALSE
chr9	125960682	A	C	ENST00000373489	ENSG00000167081	PBX3	TRUE	FALSE
chr9	125960682	A	G	ENST00000373489	ENSG00000167081	PBX3	TRUE	FALSE
chr9	125960682	A	T	ENST00000373489	ENSG00000167081	PBX3	TRUE	FALSE
chr9	125960683	G	A	ENST00000373489	ENSG00000167081	PBX3	TRUE	FALSE
chr9	125960683	G	C	ENST00000373489	ENSG00000167081	PBX3	TRUE	FALSE
chr9	125960683	G	T	ENST00000373489	ENSG00000167081	PBX3	TRUE	FALSE
chr9	125960694	G	A	ENST00000373489	ENSG00000167081	PBX3	TRUE	TRUE
chr9	125960695	G	A	ENST00000373489	ENSG00000167081	PBX3	TRUE	TRUE
chr9	125960705	A	T	ENST00000373489	ENSG00000167081	PBX3	TRUE	TRUE
chr9	125960708	C	T	ENST00000373489	ENSG00000167081	PBX3	TRUE	TRUE
chr9	125960719	C	A	ENST00000373489	ENSG00000167081	PBX3	TRUE	TRUE
chr9	125960719	C	G	ENST00000373489	ENSG00000167081	PBX3	TRUE	TRUE
chr9	125960720	A	T	ENST00000373489	ENSG00000167081	PBX3	TRUE	TRUE
chr9	125960723	A	T	ENST00000373489	ENSG00000167081	PBX3	TRUE	TRUE
chr9	125960735	A	T	ENST00000373489	ENSG00000167081	PBX3	TRUE	TRUE
chr9	125960741	C	T	ENST00000373489	ENSG00000167081	PBX3	TRUE	TRUE
chr9	125960744	G	T	ENST00000373489	ENSG00000167081	PBX3	TRUE	TRUE
chr9	125960747	G	T	ENST00000373489	ENSG00000167081	PBX3	TRUE	TRUE
chr9	125960761	T	A	ENST00000373489	ENSG00000167081	PBX3	TRUE	TRUE
chr9	125960761	T	G	ENST00000373489	ENSG00000167081	PBX3	TRUE	TRUE
chr9	125960768	A	T	ENST00000373489	ENSG00000167081	PBX3	TRUE	TRUE
chr9	125960810	C	T	ENST00000373489	ENSG00000167081	PBX3	TRUE	TRUE
chr9	125960819	C	T	ENST00000373489	ENSG00000167081	PBX3	TRUE	TRUE
chr9	125960829	C	A	ENST00000373489	ENSG00000167081	PBX3	TRUE	TRUE
chr9	125960850	G	A	ENST00000373489	ENSG00000167081	PBX3	TRUE	FALSE
chr9	125960850	G	C	ENST00000373489	ENSG00000167081	PBX3	TRUE	FALSE
chr9	125960850	G	T	ENST00000373489	ENSG00000167081	PBX3	TRUE	FALSE
chr9	125960851	T	A	ENST00000373489	ENSG00000167081	PBX3	TRUE	FALSE
chr9	125960851	T	C	ENST00000373489	ENSG00000167081	PBX3	TRUE	FALSE
chr9	125960851	T	G	ENST00000373489	ENSG00000167081	PBX3	TRUE	FALSE
chr9	125962100	A	C	ENST00000373489	ENSG00000167081	PBX3	TRUE	FALSE
chr9	125962100	A	G	ENST00000373489	ENSG00000167081	PBX3	TRUE	FALSE
chr9	125962100	A	T	ENST00000373489	ENSG00000167081	PBX3	TRUE	FALSE
chr9	125962101	G	A	ENST00000373489	ENSG00000167081	PBX3	TRUE	FALSE
chr9	125962101	G	C	ENST00000373489	ENSG00000167081	PBX3	TRUE	FALSE
chr9	125962101	G	T	ENST00000373489	ENSG00000167081	PBX3	TRUE	FALSE
chr9	125962155	C	T	ENST00000373489	ENSG00000167081	PBX3	TRUE	TRUE
chr9	125962178	C	A	ENST00000373489	ENSG00000167081	PBX3	TRUE	TRUE
chr9	125962178	C	G	ENST00000373489	ENSG00000167081	PBX3	TRUE	TRUE
chr9	125962179	C	T	ENST00000373489	ENSG00000167081	PBX3	TRUE	TRUE
chr9	125962188	C	T	ENST00000373489	ENSG00000167081	PBX3	TRUE	TRUE
chr9	125962194	G	T	ENST00000373489	ENSG00000167081	PBX3	TRUE	TRUE
chr9	125962206	C	T	ENST00000373489	ENSG00000167081	PBX3	TRUE	TRUE
chr9	125962210	C	A	ENST00000373489	ENSG00000167081	PBX3	TRUE	TRUE
chr9	125962210	C	G	ENST00000373489	ENSG00000167081	PBX3	TRUE	TRUE
chr9	125962212	C	T	ENST00000373489	ENSG00000167081	PBX3	TRUE	TRUE
chr9	125962215	G	A	ENST00000373489	ENSG00000167081	PBX3	TRUE	FALSE
chr9	125962215	G	C	ENST00000373489	ENSG00000167081	PBX3	TRUE	FALSE
chr9	125962215	G	T	ENST00000373489	ENSG00000167081	PBX3	TRUE	FALSE
chr9	125962216	T	A	ENST00000373489	ENSG00000167081	PBX3	TRUE	FALSE
chr9	125962216	T	C	ENST00000373489	ENSG00000167081	PBX3	TRUE	FALSE
chr9	125962216	T	G	ENST00000373489	ENSG00000167081	PBX3	TRUE	FALSE
chr9	125963010	A	C	ENST00000373489	ENSG00000167081	PBX3	TRUE	FALSE
chr9	125963010	A	G	ENST00000373489	ENSG00000167081	PBX3	TRUE	FALSE
chr9	125963010	A	T	ENST00000373489	ENSG00000167081	PBX3	TRUE	FALSE
chr9	125963011	G	A	ENST00000373489	ENSG00000167081	PBX3	TRUE	FALSE
chr9	125963011	G	C	ENST00000373489	ENSG00000167081	PBX3	TRUE	FALSE
chr9	125963011	G	T	ENST00000373489	ENSG00000167081	PBX3	TRUE	FALSE
chr9	125963039	C	T	ENST00000373489	ENSG00000167081	PBX3	TRUE	TRUE
chr9	125963045	G	T	ENST00000373489	ENSG00000167081	PBX3	TRUE	TRUE
chr9	125963053	C	A	ENST00000373489	ENSG00000167081	PBX3	FALSE	FALSE
chr9	125963053	C	G	ENST00000373489	ENSG00000167081	PBX3	FALSE	FALSE
chr9	125963066	G	T	ENST00000373489	ENSG00000167081	PBX3	FALSE	FALSE
chr9	125963069	G	T	ENST00000373489	ENSG00000167081	PBX3	FALSE	FALSE
chr9	125963076	C	A	ENST00000373489	ENSG00000167081	PBX3	FALSE	FALSE
chr9	125963076	C	G	ENST00000373489	ENSG00000167081	PBX3	FALSE	FALSE
chr9	125963083	C	A	ENST00000373489	ENSG00000167081	PBX3	FALSE	FALSE
chr9	125963083	C	G	ENST00000373489	ENSG00000167081	PBX3	FALSE	FALSE
chr9	125963097	T	A	ENST00000373489	ENSG00000167081	PBX3	FALSE	FALSE
chr9	125963097	T	G	ENST00000373489	ENSG00000167081	PBX3	FALSE	FALSE
chr9	125963102	G	A	ENST00000373489	ENSG00000167081	PBX3	TRUE	FALSE
chr9	125963102	G	C	ENST00000373489	ENSG00000167081	PBX3	TRUE	FALSE
chr9	125963102	G	T	ENST00000373489	ENSG00000167081	PBX3	TRUE	FALSE
chr9	125963103	T	A	ENST00000373489	ENSG00000167081	PBX3	TRUE	FALSE
chr9	125963103	T	C	ENST00000373489	ENSG00000167081	PBX3	TRUE	FALSE
chr9	125963103	T	G	ENST00000373489	ENSG00000167081	PBX3	TRUE	FALSE
chr9	125965829	A	C	ENST00000373489	ENSG00000167081	PBX3	TRUE	FALSE
chr9	125965829	A	G	ENST00000373489	ENSG00000167081	PBX3	TRUE	FALSE
chr9	125965829	A	T	ENST00000373489	ENSG00000167081	PBX3	TRUE	FALSE
chr9	125965830	G	A	ENST00000373489	ENSG00000167081	PBX3	TRUE	FALSE
chr9	125965830	G	C	ENST00000373489	ENSG00000167081	PBX3	TRUE	FALSE
chr9	125965830	G	T	ENST00000373489	ENSG00000167081	PBX3	TRUE	FALSE
chr9	125965837	G	T	ENST00000373489	ENSG00000167081	PBX3	FALSE	FALSE
chr9	125965844	G	A	ENST00000373489	ENSG00000167081	PBX3	FALSE	FALSE
chr9	125965845	G	A	ENST00000373489	ENSG00000167081	PBX3	FALSE	FALSE
chr9	125965846	C	T	ENST00000373489	ENSG00000167081	PBX3	FALSE	FALSE
chr9	125965885	G	T	ENST00000373489	ENSG00000167081	PBX3	FALSE	FALSE
chr9	125965894	G	T	ENST00000373489	ENSG00000167081	PBX3	FALSE	FALSE
chr9	125965907	C	A	ENST00000373489	ENSG00000167081	PBX3	FALSE	FALSE
chr9	126326933	A	T	ENST00000361171	ENSG00000196814	MVB12B	FALSE	FALSE
chr9	126326941	C	A	ENST00000361171	ENSG00000196814	MVB12B	FALSE	FALSE
chr9	126326947	C	A	ENST00000361171	ENSG00000196814	MVB12B	FALSE	FALSE
chr9	126326951	A	T	ENST00000361171	ENSG00000196814	MVB12B	FALSE	FALSE
chr9	126326978	C	T	ENST00000361171	ENSG00000196814	MVB12B	FALSE	FALSE
chr9	126326999	C	T	ENST00000361171	ENSG00000196814	MVB12B		FALSE
chr9	126327005	G	T	ENST00000361171	ENSG00000196814	MVB12B
chr9	126327011	G	A	ENST00000361171	ENSG00000196814	MVB12B	FALSE	FALSE
chr9	126327011	G	C	ENST00000361171	ENSG00000196814	MVB12B	FALSE	FALSE
chr9	126327011	G	T	ENST00000361171	ENSG00000196814	MVB12B	FALSE	FALSE
chr9	126327012	T	A	ENST00000361171	ENSG00000196814	MVB12B	FALSE	FALSE
chr9	126327012	T	C	ENST00000361171	ENSG00000196814	MVB12B	FALSE	FALSE
chr9	126327012	T	G	ENST00000361171	ENSG00000196814	MVB12B	TRUE	FALSE
chr9	126340506	A	C	ENST00000361171	ENSG00000196814	MVB12B	TRUE	FALSE
chr9	126340506	A	G	ENST00000361171	ENSG00000196814	MVB12B	TRUE	FALSE
chr9	126340506	A	T	ENST00000361171	ENSG00000196814	MVB12B	TRUE	FALSE
chr9	126340507	G	A	ENST00000361171	ENSG00000196814	MVB12B	TRUE	FALSE
chr9	126340507	G	C	ENST00000361171	ENSG00000196814	MVB12B	TRUE	FALSE
chr9	126340507	G	T	ENST00000361171	ENSG00000196814	MVB12B	TRUE	FALSE
chr9	126340511	C	T	ENST00000361171	ENSG00000196814	MVB12B	TRUE	TRUE
chr9	126340526	G	T	ENST00000361171	ENSG00000196814	MVB12B	TRUE	TRUE
chr9	126340532	A	T	ENST00000361171	ENSG00000196814	MVB12B	TRUE	TRUE
chr9	126340542	C	A	ENST00000361171	ENSG00000196814	MVB12B	TRUE	TRUE
chr9	126340542	C	G	ENST00000361171	ENSG00000196814	MVB12B	TRUE	TRUE
chr9	126340544	G	T	ENST00000361171	ENSG00000196814	MVB12B	TRUE	TRUE
chr9	126340551	T	A	ENST00000361171	ENSG00000196814	MVB12B	TRUE	TRUE
chr9	126340556	G	T	ENST00000361171	ENSG00000196814	MVB12B	TRUE	TRUE
chr9	126340563	C	A	ENST00000361171	ENSG00000196814	MVB12B	TRUE	TRUE
chr9	126340563	C	G	ENST00000361171	ENSG00000196814	MVB12B	TRUE	TRUE
chr9	126340580	G	T	ENST00000361171	ENSG00000196814	MVB12B	TRUE	TRUE
chr9	126340607	C	T	ENST00000361171	ENSG00000196814	MVB12B	TRUE	TRUE
chr9	126340624	T	A	ENST00000361171	ENSG00000196814	MVB12B	TRUE	TRUE
chr9	126340624	T	G	ENST00000361171	ENSG00000196814	MVB12B	TRUE	TRUE
chr9	126340631	G	A	ENST00000361171	ENSG00000196814	MVB12B	TRUE	FALSE
chr9	126340631	G	C	ENST00000361171	ENSG00000196814	MVB12B	TRUE	FALSE
chr9	126340631	G	T	ENST00000361171	ENSG00000196814	MVB12B	TRUE	FALSE
chr9	126340632	T	A	ENST00000361171	ENSG00000196814	MVB12B	TRUE	FALSE
chr9	126340632	T	C	ENST00000361171	ENSG00000196814	MVB12B	TRUE	FALSE
chr9	126340632	T	G	ENST00000361171	ENSG00000196814	MVB12B	TRUE	FALSE
chr9	126381062	A	C	ENST00000361171	ENSG00000196814	MVB12B	TRUE	FALSE
chr9	126381062	A	G	ENST00000361171	ENSG00000196814	MVB12B	TRUE	FALSE
chr9	126381062	A	T	ENST00000361171	ENSG00000196814	MVB12B	TRUE	FALSE
chr9	126381063	G	A	ENST00000361171	ENSG00000196814	MVB12B	TRUE	FALSE
chr9	126381063	G	C	ENST00000361171	ENSG00000196814	MVB12B	TRUE	FALSE
chr9	126381063	G	T	ENST00000361171	ENSG00000196814	MVB12B	TRUE	FALSE
chr9	126381070	C	T	ENST00000361171	ENSG00000196814	MVB12B	TRUE	TRUE
chr9	126381101	G	A	ENST00000361171	ENSG00000196814	MVB12B	TRUE	TRUE
chr9	126381102	G	A	ENST00000361171	ENSG00000196814	MVB12B	TRUE	TRUE
chr9	126381103	A	T	ENST00000361171	ENSG00000196814	MVB12B	TRUE	TRUE
chr9	126381113	T	A	ENST00000361171	ENSG00000196814	MVB12B	TRUE	TRUE
chr9	126381113	T	G	ENST00000361171	ENSG00000196814	MVB12B	TRUE	TRUE
chr9	126381118	A	T	ENST00000361171	ENSG00000196814	MVB12B	TRUE	TRUE
chr9	126381124	A	T	ENST00000361171	ENSG00000196814	MVB12B	TRUE	TRUE
chr9	126381133	A	T	ENST00000361171	ENSG00000196814	MVB12B	TRUE	TRUE
chr9	126381138	C	A	ENST00000361171	ENSG00000196814	MVB12B	TRUE	TRUE
chr9	126381138	C	G	ENST00000361171	ENSG00000196814	MVB12B	TRUE	TRUE
chr9	126381144	T	A	ENST00000361171	ENSG00000196814	MVB12B	TRUE	TRUE
chr9	126381151	A	T	ENST00000361171	ENSG00000196814	MVB12B	TRUE	TRUE
chr9	126381155	C	A	ENST00000361171	ENSG00000196814	MVB12B	TRUE	TRUE
chr9	126381155	C	G	ENST00000361171	ENSG00000196814	MVB12B	TRUE	TRUE
chr9	126381163	A	T	ENST00000361171	ENSG00000196814	MVB12B	TRUE	TRUE
chr9	126381166	G	T	ENST00000361171	ENSG00000196814	MVB12B	TRUE	TRUE
chr9	126381172	G	A	ENST00000361171	ENSG00000196814	MVB12B	TRUE	FALSE
chr9	126381172	G	C	ENST00000361171	ENSG00000196814	MVB12B	TRUE	FALSE
chr9	126381172	G	T	ENST00000361171	ENSG00000196814	MVB12B	TRUE	FALSE
chr9	126381173	T	A	ENST00000361171	ENSG00000196814	MVB12B	TRUE	FALSE
chr9	126381173	T	C	ENST00000361171	ENSG00000196814	MVB12B	TRUE	FALSE
chr9	126381173	T	G	ENST00000361171	ENSG00000196814	MVB12B	TRUE	FALSE
chr9	126386560	A	C	ENST00000361171	ENSG00000196814	MVB12B	TRUE	FALSE
chr9	126386560	A	G	ENST00000361171	ENSG00000196814	MVB12B	TRUE	FALSE
chr9	126386560	A	T	ENST00000361171	ENSG00000196814	MVB12B	TRUE	FALSE
chr9	126386561	G	A	ENST00000361171	ENSG00000196814	MVB12B	TRUE	FALSE
chr9	126386561	G	C	ENST00000361171	ENSG00000196814	MVB12B	TRUE	FALSE
chr9	126386561	G	T	ENST00000361171	ENSG00000196814	MVB12B	TRUE	FALSE
chr9	126386581	T	A	ENST00000361171	ENSG00000196814	MVB12B	TRUE	TRUE
chr9	126386581	T	G	ENST00000361171	ENSG00000196814	MVB12B	TRUE	TRUE
chr9	126386592	A	T	ENST00000361171	ENSG00000196814	MVB12B	TRUE	TRUE
chr9	126386607	A	T	ENST00000361171	ENSG00000196814	MVB12B	TRUE	TRUE
chr9	126386640	C	T	ENST00000361171	ENSG00000196814	MVB12B	TRUE	TRUE
chr9	126386643	G	T	ENST00000361171	ENSG00000196814	MVB12B	TRUE	TRUE
chr9	126386658	C	T	ENST00000361171	ENSG00000196814	MVB12B	TRUE	TRUE
chr9	126386659	G	A	ENST00000361171	ENSG00000196814	MVB12B	TRUE	FALSE
chr9	126386659	G	C	ENST00000361171	ENSG00000196814	MVB12B	TRUE	FALSE
chr9	126386659	G	T	ENST00000361171	ENSG00000196814	MVB12B	TRUE	FALSE
chr9	126386660	T	A	ENST00000361171	ENSG00000196814	MVB12B	TRUE	FALSE
chr9	126386660	T	C	ENST00000361171	ENSG00000196814	MVB12B	TRUE	FALSE
chr9	126386660	T	G	ENST00000361171	ENSG00000196814	MVB12B	TRUE	FALSE
chr9	126392064	A	C	ENST00000361171	ENSG00000196814	MVB12B	TRUE	FALSE
chr9	126392064	A	G	ENST00000361171	ENSG00000196814	MVB12B	TRUE	FALSE
chr9	126392064	A	T	ENST00000361171	ENSG00000196814	MVB12B	TRUE	FALSE
chr9	126392065	G	A	ENST00000361171	ENSG00000196814	MVB12B	TRUE	FALSE
chr9	126392065	G	C	ENST00000361171	ENSG00000196814	MVB12B	TRUE	FALSE
chr9	126392065	G	T	ENST00000361171	ENSG00000196814	MVB12B	TRUE	FALSE
chr9	126392068	G	T	ENST00000361171	ENSG00000196814	MVB12B	TRUE	TRUE
chr9	126392083	A	T	ENST00000361171	ENSG00000196814	MVB12B	TRUE	TRUE
chr9	126392086	A	T	ENST00000361171	ENSG00000196814	MVB12B	TRUE	TRUE
chr9	126392097	C	A	ENST00000361171	ENSG00000196814	MVB12B	TRUE	TRUE
chr9	126392101	A	T	ENST00000361171	ENSG00000196814	MVB12B	TRUE	TRUE
chr9	126392120	C	A	ENST00000361171	ENSG00000196814	MVB12B	TRUE	TRUE
chr9	126392120	C	G	ENST00000361171	ENSG00000196814	MVB12B	TRUE	TRUE
chr9	126392125	G	T	ENST00000361171	ENSG00000196814	MVB12B	TRUE	TRUE
chr9	126392139	T	A	ENST00000361171	ENSG00000196814	MVB12B	TRUE	TRUE
chr9	126392164	A	T	ENST00000361171	ENSG00000196814	MVB12B	TRUE	TRUE
chr9	126392167	C	T	ENST00000361171	ENSG00000196814	MVB12B	TRUE	TRUE
chr9	126392179	C	T	ENST00000361171	ENSG00000196814	MVB12B	TRUE	TRUE
chr9	126392184	C	A	ENST00000361171	ENSG00000196814	MVB12B	TRUE	TRUE
chr9	126392184	C	G	ENST00000361171	ENSG00000196814	MVB12B	TRUE	TRUE
chr9	126392196	G	A	ENST00000361171	ENSG00000196814	MVB12B	TRUE	FALSE
chr9	126392196	G	C	ENST00000361171	ENSG00000196814	MVB12B	TRUE	FALSE
chr9	126392196	G	T	ENST00000361171	ENSG00000196814	MVB12B	TRUE	FALSE
chr9	126392197	T	A	ENST00000361171	ENSG00000196814	MVB12B	TRUE	FALSE
chr9	126392197	T	C	ENST00000361171	ENSG00000196814	MVB12B	TRUE	FALSE
chr9	126392197	T	G	ENST00000361171	ENSG00000196814	MVB12B	TRUE	FALSE
chr9	126395573	A	C	ENST00000361171	ENSG00000196814	MVB12B	TRUE	FALSE
chr9	126395573	A	G	ENST00000361171	ENSG00000196814	MVB12B	TRUE	FALSE
chr9	126395573	A	T	ENST00000361171	ENSG00000196814	MVB12B	TRUE	FALSE
chr9	126395574	G	A	ENST00000361171	ENSG00000196814	MVB12B	TRUE	FALSE
chr9	126395574	G	C	ENST00000361171	ENSG00000196814	MVB12B	TRUE	FALSE
chr9	126395574	G	T	ENST00000361171	ENSG00000196814	MVB12B	TRUE	FALSE
chr9	126395576	G	T	ENST00000361171	ENSG00000196814	MVB12B	TRUE	TRUE
chr9	126395598	G	A	ENST00000361171	ENSG00000196814	MVB12B	TRUE	TRUE
chr9	126395599	G	A	ENST00000361171	ENSG00000196814	MVB12B	TRUE	TRUE
chr9	126395602	T	A	ENST00000361171	ENSG00000196814	MVB12B	TRUE	TRUE
chr9	126395602	T	G	ENST00000361171	ENSG00000196814	MVB12B	TRUE	TRUE
chr9	126395603	C	T	ENST00000361171	ENSG00000196814	MVB12B	TRUE	TRUE
chr9	126395612	A	T	ENST00000361171	ENSG00000196814	MVB12B	TRUE	TRUE
chr9	126395621	A	T	ENST00000361171	ENSG00000196814	MVB12B	TRUE	TRUE
chr9	126395634	C	A	ENST00000361171	ENSG00000196814	MVB12B	TRUE	TRUE
chr9	126395634	C	G	ENST00000361171	ENSG00000196814	MVB12B	TRUE	TRUE
chr9	126395639	C	T	ENST00000361171	ENSG00000196814	MVB12B	TRUE	TRUE
chr9	126395657	C	T	ENST00000361171	ENSG00000196814	MVB12B	TRUE	TRUE
chr9	126395661	C	A	ENST00000361171	ENSG00000196814	MVB12B	TRUE	TRUE
chr9	126395661	C	G	ENST00000361171	ENSG00000196814	MVB12B	TRUE	TRUE
chr9	126395664	C	A	ENST00000361171	ENSG00000196814	MVB12B	TRUE	TRUE
chr9	126395664	C	G	ENST00000361171	ENSG00000196814	MVB12B	TRUE	TRUE
chr9	126395698	G	A	ENST00000361171	ENSG00000196814	MVB12B	TRUE	FALSE
chr9	126395698	G	C	ENST00000361171	ENSG00000196814	MVB12B	TRUE	FALSE
chr9	126395698	G	T	ENST00000361171	ENSG00000196814	MVB12B	TRUE	FALSE
chr9	126395699	T	A	ENST00000361171	ENSG00000196814	MVB12B	TRUE	FALSE
chr9	126395699	T	C	ENST00000361171	ENSG00000196814	MVB12B	TRUE	FALSE
chr9	126395699	T	G	ENST00000361171	ENSG00000196814	MVB12B	TRUE	FALSE
chr9	126421852	A	C	ENST00000361171	ENSG00000196814	MVB12B	TRUE	FALSE
chr9	126421852	A	G	ENST00000361171	ENSG00000196814	MVB12B	TRUE	FALSE
chr9	126421852	A	T	ENST00000361171	ENSG00000196814	MVB12B	TRUE	FALSE
chr9	126421853	G	A	ENST00000361171	ENSG00000196814	MVB12B	TRUE	FALSE
chr9	126421853	G	C	ENST00000361171	ENSG00000196814	MVB12B	TRUE	FALSE
chr9	126421853	G	T	ENST00000361171	ENSG00000196814	MVB12B	TRUE	FALSE
chr9	126421885	C	T	ENST00000361171	ENSG00000196814	MVB12B	TRUE	TRUE
chr9	126421914	C	A	ENST00000361171	ENSG00000196814	MVB12B
chr9	126421914	C	G	ENST00000361171	ENSG00000196814	MVB12B
chr9	126421915	G	T	ENST00000361171	ENSG00000196814	MVB12B
chr9	126421920	C	A	ENST00000361171	ENSG00000196814	MVB12B
chr9	126421920	C	G	ENST00000361171	ENSG00000196814	MVB12B
chr9	126421921	C	T	ENST00000361171	ENSG00000196814	MVB12B
chr9	126421934	T	A	ENST00000361171	ENSG00000196814	MVB12B
chr9	126421938	T	A	ENST00000361171	ENSG00000196814	MVB12B
chr9	126421938	T	G	ENST00000361171	ENSG00000196814	MVB12B
chr9	126421946	C	A	ENST00000361171	ENSG00000196814	MVB12B
chr9	126421946	C	G	ENST00000361171	ENSG00000196814	MVB12B
chr9	126421949	G	A	ENST00000361171	ENSG00000196814	MVB12B	TRUE	FALSE
chr9	126421949	G	C	ENST00000361171	ENSG00000196814	MVB12B	TRUE	FALSE
chr9	126421949	G	T	ENST00000361171	ENSG00000196814	MVB12B	TRUE	FALSE
chr9	126421950	T	A	ENST00000361171	ENSG00000196814	MVB12B	TRUE	FALSE
chr9	126421950	T	C	ENST00000361171	ENSG00000196814	MVB12B	FALSE	FALSE
chr9	126421950	T	G	ENST00000361171	ENSG00000196814	MVB12B	TRUE	FALSE
chr9	126481367	A	C	ENST00000361171	ENSG00000196814	MVB12B	TRUE	FALSE
chr9	126481367	A	G	ENST00000361171	ENSG00000196814	MVB12B	TRUE	FALSE
chr9	126481367	A	T	ENST00000361171	ENSG00000196814	MVB12B	TRUE	FALSE
chr9	126481368	G	A	ENST00000361171	ENSG00000196814	MVB12B	TRUE	FALSE
chr9	126481368	G	C	ENST00000361171	ENSG00000196814	MVB12B	TRUE	FALSE
chr9	126481368	G	T	ENST00000361171	ENSG00000196814	MVB12B	TRUE	FALSE
chr9	126481396	C	A	ENST00000361171	ENSG00000196814	MVB12B	TRUE	TRUE
chr9	126481396	C	G	ENST00000361171	ENSG00000196814	MVB12B	TRUE	TRUE
chr9	126481398	G	T	ENST00000361171	ENSG00000196814	MVB12B	TRUE	TRUE
chr9	126481401	A	T	ENST00000361171	ENSG00000196814	MVB12B	TRUE	TRUE
chr9	126481412	T	A	ENST00000361171	ENSG00000196814	MVB12B	TRUE	TRUE
chr9	126481419	G	T	ENST00000361171	ENSG00000196814	MVB12B	TRUE	TRUE
chr9	126481425	G	A	ENST00000361171	ENSG00000196814	MVB12B	TRUE	FALSE
chr9	126481425	G	C	ENST00000361171	ENSG00000196814	MVB12B	TRUE	FALSE
chr9	126481425	G	T	ENST00000361171	ENSG00000196814	MVB12B	TRUE	FALSE
chr9	126481426	T	A	ENST00000361171	ENSG00000196814	MVB12B	TRUE	FALSE
chr9	126481426	T	C	ENST00000361171	ENSG00000196814	MVB12B	TRUE	FALSE
chr9	126481426	T	G	ENST00000361171	ENSG00000196814	MVB12B	TRUE	FALSE
chr9	126483971	A	C	ENST00000361171	ENSG00000196814	MVB12B	TRUE	FALSE
chr9	126483971	A	G	ENST00000361171	ENSG00000196814	MVB12B	TRUE	FALSE
chr9	126483971	A	T	ENST00000361171	ENSG00000196814	MVB12B	TRUE	FALSE
chr9	126483972	G	A	ENST00000361171	ENSG00000196814	MVB12B	TRUE	FALSE
chr9	126483972	G	C	ENST00000361171	ENSG00000196814	MVB12B	TRUE	FALSE
chr9	126483972	G	T	ENST00000361171	ENSG00000196814	MVB12B	TRUE	FALSE
chr9	126483976	C	T	ENST00000361171	ENSG00000196814	MVB12B	TRUE	TRUE
chr9	126483994	G	T	ENST00000361171	ENSG00000196814	MVB12B	FALSE	FALSE
chr9	126484006	A	T	ENST00000361171	ENSG00000196814	MVB12B	FALSE	FALSE
chr9	126484018	G	T	ENST00000361171	ENSG00000196814	MVB12B	FALSE	FALSE
chr9	126484024	G	T	ENST00000361171	ENSG00000196814	MVB12B	FALSE	FALSE
chr9	126484027	A	T	ENST00000361171	ENSG00000196814	MVB12B	FALSE	FALSE
chr9	126484030	G	T	ENST00000361171	ENSG00000196814	MVB12B	FALSE	FALSE
chr9	126484033	G	A	ENST00000361171	ENSG00000196814	MVB12B	TRUE	FALSE
chr9	126484033	G	C	ENST00000361171	ENSG00000196814	MVB12B	TRUE	FALSE
chr9	126484033	G	T	ENST00000361171	ENSG00000196814	MVB12B	TRUE	FALSE
chr9	126484034	T	A	ENST00000361171	ENSG00000196814	MVB12B	TRUE	FALSE
chr9	126484034	T	C	ENST00000361171	ENSG00000196814	MVB12B	FALSE	FALSE
chr9	126484034	T	G	ENST00000361171	ENSG00000196814	MVB12B	TRUE	FALSE
chr9	126503175	A	C	ENST00000361171	ENSG00000196814	MVB12B	TRUE	FALSE
chr9	126503175	A	G	ENST00000361171	ENSG00000196814	MVB12B	TRUE	FALSE
chr9	126503175	A	T	ENST00000361171	ENSG00000196814	MVB12B	TRUE	FALSE
chr9	126503176	G	A	ENST00000361171	ENSG00000196814	MVB12B	TRUE	FALSE
chr9	126503176	G	C	ENST00000361171	ENSG00000196814	MVB12B	TRUE	FALSE
chr9	126503176	G	T	ENST00000361171	ENSG00000196814	MVB12B	TRUE	FALSE
chr9	126503179	C	A	ENST00000361171	ENSG00000196814	MVB12B	FALSE	FALSE
chr9	126503179	C	G	ENST00000361171	ENSG00000196814	MVB12B	FALSE	FALSE
chr9	126503180	G	T	ENST00000361171	ENSG00000196814	MVB12B	FALSE	FALSE
chr9	126503185	C	A	ENST00000361171	ENSG00000196814	MVB12B	FALSE	FALSE
chr9	126503185	C	G	ENST00000361171	ENSG00000196814	MVB12B	FALSE	FALSE
chr9	126503198	G	T	ENST00000361171	ENSG00000196814	MVB12B	FALSE	FALSE
chr9	126503201	C	T	ENST00000361171	ENSG00000196814	MVB12B	FALSE	FALSE
chr9	126503242	T	A	ENST00000361171	ENSG00000196814	MVB12B	FALSE	FALSE
chr9	126503243	C	T	ENST00000361171	ENSG00000196814	MVB12B	FALSE	FALSE
chr9	126503246	C	T	ENST00000361171	ENSG00000196814	MVB12B	FALSE	FALSE
chr9	126503255	C	T	ENST00000361171	ENSG00000196814	MVB12B	FALSE	FALSE
chr9	126614471	G	T	ENST00000373474	ENSG00000136944	LMX1B	FALSE	FALSE
chr9	126614475	C	A	ENST00000373474	ENSG00000136944	LMX1B	FALSE	FALSE
chr9	126614480	G	T	ENST00000373474	ENSG00000136944	LMX1B	FALSE	FALSE
chr9	126614488	C	A	ENST00000373474	ENSG00000136944	LMX1B	FALSE	FALSE
chr9	126614501	C	T	ENST00000373474	ENSG00000136944	LMX1B	TRUE	FALSE
chr9	126614512	C	A	ENST00000373474	ENSG00000136944	LMX1B	TRUE	FALSE
chr9	126614516	A	T	ENST00000373474	ENSG00000136944	LMX1B	TRUE	FALSE
chr9	126614523	T	A	ENST00000373474	ENSG00000136944	LMX1B	TRUE	TRUE
chr9	126614534	A	T	ENST00000373474	ENSG00000136944	LMX1B	TRUE	TRUE
chr9	126614540	G	T	ENST00000373474	ENSG00000136944	LMX1B	TRUE	TRUE
chr9	126614543	G	T	ENST00000373474	ENSG00000136944	LMX1B	TRUE	TRUE
chr9	126614589	G	A	ENST00000373474	ENSG00000136944	LMX1B	TRUE	FALSE
chr9	126614589	G	C	ENST00000373474	ENSG00000136944	LMX1B	TRUE	FALSE
chr9	126614589	G	T	ENST00000373474	ENSG00000136944	LMX1B	TRUE	FALSE
chr9	126614590	T	A	ENST00000373474	ENSG00000136944	LMX1B	TRUE	FALSE
chr9	126614590	T	C	ENST00000373474	ENSG00000136944	LMX1B	TRUE	FALSE
chr9	126614590	T	G	ENST00000373474	ENSG00000136944	LMX1B	TRUE	FALSE
chr9	126615381	A	C	ENST00000373474	ENSG00000136944	LMX1B	FALSE	FALSE
chr9	126615381	A	G	ENST00000373474	ENSG00000136944	LMX1B	FALSE	FALSE
chr9	126615381	A	T	ENST00000373474	ENSG00000136944	LMX1B	FALSE	FALSE
chr9	126615382	G	A	ENST00000373474	ENSG00000136944	LMX1B	FALSE	FALSE
chr9	126615382	G	C	ENST00000373474	ENSG00000136944	LMX1B	FALSE	FALSE
chr9	126615382	G	T	ENST00000373474	ENSG00000136944	LMX1B	FALSE	FALSE
chr9	126615393	C	A	ENST00000373474	ENSG00000136944	LMX1B	TRUE	TRUE
chr9	126615411	C	A	ENST00000373474	ENSG00000136944	LMX1B	TRUE	TRUE
chr9	126615412	G	T	ENST00000373474	ENSG00000136944	LMX1B	TRUE	TRUE
chr9	126615420	C	A	ENST00000373474	ENSG00000136944	LMX1B	TRUE	TRUE
chr9	126615421	C	T	ENST00000373474	ENSG00000136944	LMX1B	TRUE	TRUE
chr9	126615451	C	T	ENST00000373474	ENSG00000136944	LMX1B	TRUE	TRUE
chr9	126615460	G	T	ENST00000373474	ENSG00000136944	LMX1B	TRUE	TRUE
chr9	126615464	C	A	ENST00000373474	ENSG00000136944	LMX1B	TRUE	TRUE
chr9	126615470	G	A	ENST00000373474	ENSG00000136944	LMX1B	TRUE	TRUE
chr9	126615471	G	A	ENST00000373474	ENSG00000136944	LMX1B	TRUE	TRUE
chr9	126615475	G	T	ENST00000373474	ENSG00000136944	LMX1B	TRUE	TRUE
chr9	126615478	G	T	ENST00000373474	ENSG00000136944	LMX1B	TRUE	TRUE
chr9	126615483	T	A	ENST00000373474	ENSG00000136944	LMX1B	TRUE	TRUE
chr9	126615485	T	A	ENST00000373474	ENSG00000136944	LMX1B	TRUE	TRUE
chr9	126615487	C	T	ENST00000373474	ENSG00000136944	LMX1B	TRUE	TRUE
chr9	126615492	C	A	ENST00000373474	ENSG00000136944	LMX1B	TRUE	TRUE
chr9	126615501	T	A	ENST00000373474	ENSG00000136944	LMX1B	TRUE	TRUE
chr9	126615502	C	T	ENST00000373474	ENSG00000136944	LMX1B	TRUE	TRUE
chr9	126615505	C	T	ENST00000373474	ENSG00000136944	LMX1B	TRUE	TRUE
chr9	126615525	C	A	ENST00000373474	ENSG00000136944	LMX1B	TRUE	TRUE
chr9	126615528	C	A	ENST00000373474	ENSG00000136944	LMX1B	TRUE	TRUE
chr9	126615528	C	G	ENST00000373474	ENSG00000136944	LMX1B	TRUE	TRUE
chr9	126615541	A	T	ENST00000373474	ENSG00000136944	LMX1B	TRUE	TRUE
chr9	126615549	C	A	ENST00000373474	ENSG00000136944	LMX1B	TRUE	TRUE
chr9	126615549	C	G	ENST00000373474	ENSG00000136944	LMX1B	TRUE	TRUE
chr9	126615552	C	A	ENST00000373474	ENSG00000136944	LMX1B	TRUE	TRUE
chr9	126615553	A	T	ENST00000373474	ENSG00000136944	LMX1B	TRUE	TRUE
chr9	126615556	C	T	ENST00000373474	ENSG00000136944	LMX1B	TRUE	TRUE
chr9	126615564	C	A	ENST00000373474	ENSG00000136944	LMX1B	TRUE	TRUE
chr9	126615564	C	G	ENST00000373474	ENSG00000136944	LMX1B	TRUE	TRUE
chr9	126615565	C	T	ENST00000373474	ENSG00000136944	LMX1B	TRUE	TRUE
chr9	126615568	C	T	ENST00000373474	ENSG00000136944	LMX1B	TRUE	TRUE
chr9	126615570	G	A	ENST00000373474	ENSG00000136944	LMX1B	TRUE	FALSE
chr9	126615570	G	C	ENST00000373474	ENSG00000136944	LMX1B	TRUE	FALSE
chr9	126615570	G	T	ENST00000373474	ENSG00000136944	LMX1B	TRUE	FALSE
chr9	126615571	T	A	ENST00000373474	ENSG00000136944	LMX1B	TRUE	FALSE
chr9	126615571	T	C	ENST00000373474	ENSG00000136944	LMX1B	TRUE	FALSE
chr9	126615571	T	G	ENST00000373474	ENSG00000136944	LMX1B	TRUE	FALSE
chr9	126690834	A	C	ENST00000373474	ENSG00000136944	LMX1B	TRUE	FALSE
chr9	126690834	A	G	ENST00000373474	ENSG00000136944	LMX1B	TRUE	FALSE
chr9	126690834	A	T	ENST00000373474	ENSG00000136944	LMX1B	TRUE	FALSE
chr9	126690835	G	A	ENST00000373474	ENSG00000136944	LMX1B	TRUE	FALSE
chr9	126690835	G	C	ENST00000373474	ENSG00000136944	LMX1B	TRUE	FALSE
chr9	126690835	G	T	ENST00000373474	ENSG00000136944	LMX1B	TRUE	FALSE
chr9	126690849	A	T	ENST00000373474	ENSG00000136944	LMX1B	TRUE	TRUE
chr9	126690854	C	A	ENST00000373474	ENSG00000136944	LMX1B	TRUE	TRUE
chr9	126690863	C	A	ENST00000373474	ENSG00000136944	LMX1B	TRUE	TRUE
chr9	126690867	G	T	ENST00000373474	ENSG00000136944	LMX1B	TRUE	TRUE
chr9	126690870	A	T	ENST00000373474	ENSG00000136944	LMX1B	TRUE	TRUE
chr9	126690885	G	T	ENST00000373474	ENSG00000136944	LMX1B	TRUE	TRUE
chr9	126690906	G	T	ENST00000373474	ENSG00000136944	LMX1B	TRUE	TRUE
chr9	126690911	C	A	ENST00000373474	ENSG00000136944	LMX1B	TRUE	TRUE
chr9	126690917	C	A	ENST00000373474	ENSG00000136944	LMX1B	TRUE	TRUE
chr9	126690917	C	G	ENST00000373474	ENSG00000136944	LMX1B	TRUE	TRUE
chr9	126690929	C	A	ENST00000373474	ENSG00000136944	LMX1B	TRUE	TRUE
chr9	126690935	C	A	ENST00000373474	ENSG00000136944	LMX1B	TRUE	TRUE
chr9	126690938	C	A	ENST00000373474	ENSG00000136944	LMX1B	TRUE	TRUE
chr9	126690941	C	A	ENST00000373474	ENSG00000136944	LMX1B	TRUE	TRUE
chr9	126690947	T	A	ENST00000373474	ENSG00000136944	LMX1B	TRUE	TRUE
chr9	126690948	G	T	ENST00000373474	ENSG00000136944	LMX1B	TRUE	TRUE
chr9	126690954	C	T	ENST00000373474	ENSG00000136944	LMX1B	TRUE	TRUE
chr9	126690963	A	T	ENST00000373474	ENSG00000136944	LMX1B	TRUE	TRUE
chr9	126690972	G	T	ENST00000373474	ENSG00000136944	LMX1B	TRUE	TRUE
chr9	126690984	A	T	ENST00000373474	ENSG00000136944	LMX1B	TRUE	TRUE
chr9	126690987	G	T	ENST00000373474	ENSG00000136944	LMX1B	TRUE	TRUE
chr9	126690993	C	T	ENST00000373474	ENSG00000136944	LMX1B	TRUE	TRUE
chr9	126691004	C	A	ENST00000373474	ENSG00000136944	LMX1B	TRUE	TRUE
chr9	126691005	A	T	ENST00000373474	ENSG00000136944	LMX1B	TRUE	TRUE
chr9	126691016	C	A	ENST00000373474	ENSG00000136944	LMX1B	TRUE	TRUE
chr9	126691016	C	G	ENST00000373474	ENSG00000136944	LMX1B	TRUE	TRUE
chr9	126691017	G	T	ENST00000373474	ENSG00000136944	LMX1B	TRUE	TRUE
chr9	126691020	A	T	ENST00000373474	ENSG00000136944	LMX1B	TRUE	TRUE
chr9	126691023	G	T	ENST00000373474	ENSG00000136944	LMX1B	TRUE	TRUE
chr9	126691026	A	T	ENST00000373474	ENSG00000136944	LMX1B	TRUE	TRUE
chr9	126691056	G	T	ENST00000373474	ENSG00000136944	LMX1B	TRUE	TRUE
chr9	126691069	G	A	ENST00000373474	ENSG00000136944	LMX1B	TRUE	FALSE
chr9	126691069	G	C	ENST00000373474	ENSG00000136944	LMX1B	TRUE	FALSE
chr9	126691069	G	T	ENST00000373474	ENSG00000136944	LMX1B	TRUE	FALSE
chr9	126691070	T	A	ENST00000373474	ENSG00000136944	LMX1B	TRUE	FALSE
chr9	126691070	T	C	ENST00000373474	ENSG00000136944	LMX1B	TRUE	FALSE
chr9	126691070	T	G	ENST00000373474	ENSG00000136944	LMX1B	TRUE	FALSE
chr9	126693140	A	C	ENST00000373474	ENSG00000136944	LMX1B	TRUE	FALSE
chr9	126693140	A	G	ENST00000373474	ENSG00000136944	LMX1B	TRUE	FALSE
chr9	126693140	A	T	ENST00000373474	ENSG00000136944	LMX1B	TRUE	FALSE
chr9	126693141	G	A	ENST00000373474	ENSG00000136944	LMX1B	TRUE	FALSE
chr9	126693141	G	C	ENST00000373474	ENSG00000136944	LMX1B	TRUE	FALSE
chr9	126693141	G	T	ENST00000373474	ENSG00000136944	LMX1B	TRUE	FALSE
chr9	126693144	A	T	ENST00000373474	ENSG00000136944	LMX1B	TRUE	TRUE
chr9	126693150	G	T	ENST00000373474	ENSG00000136944	LMX1B	TRUE	TRUE
chr9	126693156	G	T	ENST00000373474	ENSG00000136944	LMX1B	TRUE	TRUE
chr9	126693171	A	T	ENST00000373474	ENSG00000136944	LMX1B	TRUE	TRUE
chr9	126693180	A	T	ENST00000373474	ENSG00000136944	LMX1B	TRUE	TRUE
chr9	126693186	C	T	ENST00000373474	ENSG00000136944	LMX1B	TRUE	TRUE
chr9	126693195	C	T	ENST00000373474	ENSG00000136944	LMX1B	TRUE	TRUE
chr9	126693201	A	T	ENST00000373474	ENSG00000136944	LMX1B	TRUE	TRUE
chr9	126693222	A	T	ENST00000373474	ENSG00000136944	LMX1B	TRUE	TRUE
chr9	126693240	A	T	ENST00000373474	ENSG00000136944	LMX1B	TRUE	TRUE
chr9	126693243	C	T	ENST00000373474	ENSG00000136944	LMX1B	TRUE	TRUE
chr9	126693267	C	T	ENST00000373474	ENSG00000136944	LMX1B	TRUE	TRUE
chr9	126693270	C	T	ENST00000373474	ENSG00000136944	LMX1B	TRUE	TRUE
chr9	126693273	C	T	ENST00000373474	ENSG00000136944	LMX1B	TRUE	TRUE
chr9	126693276	A	T	ENST00000373474	ENSG00000136944	LMX1B	TRUE	TRUE
chr9	126693285	A	T	ENST00000373474	ENSG00000136944	LMX1B	TRUE	TRUE
chr9	126693297	G	T	ENST00000373474	ENSG00000136944	LMX1B	TRUE	TRUE
chr9	126693304	C	A	ENST00000373474	ENSG00000136944	LMX1B	TRUE	TRUE
chr9	126693307	C	A	ENST00000373474	ENSG00000136944	LMX1B	TRUE	TRUE
chr9	126693309	A	T	ENST00000373474	ENSG00000136944	LMX1B	TRUE	TRUE
chr9	126693317	C	A	ENST00000373474	ENSG00000136944	LMX1B	TRUE	TRUE
chr9	126693318	C	T	ENST00000373474	ENSG00000136944	LMX1B	TRUE	TRUE
chr9	126693321	A	T	ENST00000373474	ENSG00000136944	LMX1B	TRUE	TRUE
chr9	126693324	G	A	ENST00000373474	ENSG00000136944	LMX1B	TRUE	TRUE
chr9	126693324	G	C	ENST00000373474	ENSG00000136944	LMX1B	TRUE	TRUE
chr9	126693324	G	T	ENST00000373474	ENSG00000136944	LMX1B	TRUE	TRUE
chr9	126693325	T	A	ENST00000373474	ENSG00000136944	LMX1B	TRUE	TRUE
chr9	126693325	T	C	ENST00000373474	ENSG00000136944	LMX1B	TRUE	FALSE
chr9	126693325	T	G	ENST00000373474	ENSG00000136944	LMX1B	TRUE	TRUE
chr9	126693522	A	C	ENST00000373474	ENSG00000136944	LMX1B	TRUE	FALSE
chr9	126693522	A	G	ENST00000373474	ENSG00000136944	LMX1B	TRUE	FALSE
chr9	126693522	A	T	ENST00000373474	ENSG00000136944	LMX1B	TRUE	FALSE
chr9	126693523	G	A	ENST00000373474	ENSG00000136944	LMX1B	TRUE	FALSE
chr9	126693523	G	C	ENST00000373474	ENSG00000136944	LMX1B	TRUE	FALSE
chr9	126693523	G	T	ENST00000373474	ENSG00000136944	LMX1B	TRUE	FALSE
chr9	126693527	C	T	ENST00000373474	ENSG00000136944	LMX1B	TRUE	TRUE
chr9	126693530	G	T	ENST00000373474	ENSG00000136944	LMX1B	TRUE	TRUE
chr9	126693545	G	T	ENST00000373474	ENSG00000136944	LMX1B	TRUE	TRUE
chr9	126693572	C	T	ENST00000373474	ENSG00000136944	LMX1B	TRUE	TRUE
chr9	126693579	G	A	ENST00000373474	ENSG00000136944	LMX1B	TRUE	TRUE
chr9	126693580	G	A	ENST00000373474	ENSG00000136944	LMX1B	TRUE	TRUE
chr9	126693584	C	T	ENST00000373474	ENSG00000136944	LMX1B	TRUE	TRUE
chr9	126693590	C	T	ENST00000373474	ENSG00000136944	LMX1B	TRUE	TRUE
chr9	126693593	A	T	ENST00000373474	ENSG00000136944	LMX1B	TRUE	TRUE
chr9	126693599	A	T	ENST00000373474	ENSG00000136944	LMX1B	TRUE	TRUE
chr9	126693602	G	A	ENST00000373474	ENSG00000136944	LMX1B	TRUE	FALSE
chr9	126693602	G	C	ENST00000373474	ENSG00000136944	LMX1B	TRUE	FALSE
chr9	126693602	G	T	ENST00000373474	ENSG00000136944	LMX1B	TRUE	FALSE
chr9	126693603	T	A	ENST00000373474	ENSG00000136944	LMX1B	TRUE	FALSE
chr9	126693603	T	C	ENST00000373474	ENSG00000136944	LMX1B	FALSE	FALSE
chr9	126693603	T	G	ENST00000373474	ENSG00000136944	LMX1B	TRUE	FALSE
chr9	126693744	A	C	ENST00000373474	ENSG00000136944	LMX1B	TRUE	FALSE
chr9	126693744	A	G	ENST00000373474	ENSG00000136944	LMX1B	TRUE	FALSE
chr9	126693744	A	T	ENST00000373474	ENSG00000136944	LMX1B	TRUE	FALSE
chr9	126693745	G	A	ENST00000373474	ENSG00000136944	LMX1B	TRUE	FALSE
chr9	126693745	G	C	ENST00000373474	ENSG00000136944	LMX1B	TRUE	FALSE
chr9	126693745	G	T	ENST00000373474	ENSG00000136944	LMX1B	TRUE	TRUE
chr9	126693749	A	T	ENST00000373474	ENSG00000136944	LMX1B	TRUE	TRUE
chr9	126693752	A	T	ENST00000373474	ENSG00000136944	LMX1B	TRUE	TRUE
chr9	126693770	C	T	ENST00000373474	ENSG00000136944	LMX1B	TRUE	TRUE
chr9	126693773	C	T	ENST00000373474	ENSG00000136944	LMX1B	TRUE	TRUE
chr9	126693776	C	T	ENST00000373474	ENSG00000136944	LMX1B	TRUE	TRUE
chr9	126693779	C	T	ENST00000373474	ENSG00000136944	LMX1B
chr9	126693782	G	T	ENST00000373474	ENSG00000136944	LMX1B	TRUE	TRUE
chr9	126693785	C	T	ENST00000373474	ENSG00000136944	LMX1B
chr9	126693788	C	T	ENST00000373474	ENSG00000136944	LMX1B
chr9	126693797	C	T	ENST00000373474	ENSG00000136944	LMX1B
chr9	126693809	C	T	ENST00000373474	ENSG00000136944	LMX1B
chr9	126693812	G	T	ENST00000373474	ENSG00000136944	LMX1B
chr9	126693813	G	A	ENST00000373474	ENSG00000136944	LMX1B	TRUE	FALSE
chr9	126693813	G	C	ENST00000373474	ENSG00000136944	LMX1B	TRUE	FALSE
chr9	126693813	G	T	ENST00000373474	ENSG00000136944	LMX1B	TRUE	FALSE
chr9	126693814	T	A	ENST00000373474	ENSG00000136944	LMX1B	TRUE	FALSE
chr9	126693814	T	C	ENST00000373474	ENSG00000136944	LMX1B	TRUE	FALSE
chr9	126693814	T	G	ENST00000373474	ENSG00000136944	LMX1B	TRUE	FALSE
chr9	126695837	A	C	ENST00000373474	ENSG00000136944	LMX1B	TRUE	FALSE
chr9	126695837	A	G	ENST00000373474	ENSG00000136944	LMX1B	TRUE	FALSE
chr9	126695837	A	T	ENST00000373474	ENSG00000136944	LMX1B	TRUE	FALSE
chr9	126695838	G	A	ENST00000373474	ENSG00000136944	LMX1B	TRUE	FALSE
chr9	126695838	G	C	ENST00000373474	ENSG00000136944	LMX1B	TRUE	FALSE
chr9	126695838	G	T	ENST00000373474	ENSG00000136944	LMX1B	TRUE	FALSE
chr9	126695859	G	T	ENST00000373474	ENSG00000136944	LMX1B	TRUE	TRUE
chr9	126695879	C	A	ENST00000373474	ENSG00000136944	LMX1B	TRUE	TRUE
chr9	126695879	C	G	ENST00000373474	ENSG00000136944	LMX1B	TRUE	TRUE
chr9	126695898	C	T	ENST00000373474	ENSG00000136944	LMX1B	TRUE	TRUE
chr9	126695901	C	T	ENST00000373474	ENSG00000136944	LMX1B	TRUE	TRUE
chr9	126695904	C	T	ENST00000373474	ENSG00000136944	LMX1B	TRUE	TRUE
chr9	126695919	G	T	ENST00000373474	ENSG00000136944	LMX1B	TRUE	TRUE
chr9	126695922	C	T	ENST00000373474	ENSG00000136944	LMX1B	TRUE	TRUE
chr9	126695933	C	A	ENST00000373474	ENSG00000136944	LMX1B	TRUE	TRUE
chr9	126695933	C	G	ENST00000373474	ENSG00000136944	LMX1B	TRUE	TRUE
chr9	126695952	C	T	ENST00000373474	ENSG00000136944	LMX1B	TRUE	TRUE
chr9	126695955	C	T	ENST00000373474	ENSG00000136944	LMX1B	FALSE	FALSE
chr9	126695973	C	T	ENST00000373474	ENSG00000136944	LMX1B	FALSE	FALSE
chr9	126696002	T	A	ENST00000373474	ENSG00000136944	LMX1B
chr9	126696002	T	G	ENST00000373474	ENSG00000136944	LMX1B
chr9	126696004	G	A	ENST00000373474	ENSG00000136944	LMX1B	TRUE	FALSE
chr9	126696004	G	C	ENST00000373474	ENSG00000136944	LMX1B	TRUE	FALSE
chr9	126696004	G	T	ENST00000373474	ENSG00000136944	LMX1B	TRUE	FALSE
chr9	126696005	T	A	ENST00000373474	ENSG00000136944	LMX1B	TRUE	FALSE
chr9	126696005	T	C	ENST00000373474	ENSG00000136944	LMX1B	TRUE	FALSE
chr9	126696005	T	G	ENST00000373474	ENSG00000136944	LMX1B	TRUE	FALSE
chr9	126696292	A	C	ENST00000373474	ENSG00000136944	LMX1B	TRUE	FALSE
chr9	126696292	A	G	ENST00000373474	ENSG00000136944	LMX1B	TRUE	FALSE
chr9	126696292	A	T	ENST00000373474	ENSG00000136944	LMX1B	TRUE	FALSE
chr9	126696293	G	A	ENST00000373474	ENSG00000136944	LMX1B	TRUE	FALSE
chr9	126696293	G	C	ENST00000373474	ENSG00000136944	LMX1B	TRUE	FALSE
chr9	126696293	G	T	ENST00000373474	ENSG00000136944	LMX1B	TRUE	FALSE
chr9	126696336	T	A	ENST00000373474	ENSG00000136944	LMX1B	FALSE	FALSE
chr9	126696336	T	G	ENST00000373474	ENSG00000136944	LMX1B	FALSE	FALSE
chr9	126696355	C	A	ENST00000373474	ENSG00000136944	LMX1B	FALSE	FALSE
chr9	126696369	C	A	ENST00000373474	ENSG00000136944	LMX1B	FALSE	FALSE
chr9	126696369	C	G	ENST00000373474	ENSG00000136944	LMX1B	FALSE	FALSE
chr9	126696386	C	T	ENST00000373474	ENSG00000136944	LMX1B	FALSE	FALSE
chr9	126696421	C	A	ENST00000373474	ENSG00000136944	LMX1B	FALSE	FALSE
chr9	126696421	C	G	ENST00000373474	ENSG00000136944	LMX1B	FALSE	FALSE
chr9	126696428	C	T	ENST00000373474	ENSG00000136944	LMX1B	FALSE	FALSE
chr9	126696439	C	A	ENST00000373474	ENSG00000136944	LMX1B	FALSE	FALSE
chr9	126696439	C	G	ENST00000373474	ENSG00000136944	LMX1B	FALSE	FALSE
chr9	126805133	G	A	ENST00000373464	ENSG00000169155	ZBTB43	FALSE	FALSE
chr9	126805133	G	C	ENST00000373464	ENSG00000169155	ZBTB43	FALSE	FALSE
chr9	126805133	G	T	ENST00000373464	ENSG00000169155	ZBTB43	FALSE	FALSE
chr9	126805134	T	A	ENST00000373464	ENSG00000169155	ZBTB43	FALSE	FALSE
chr9	126805134	T	C	ENST00000373464	ENSG00000169155	ZBTB43	FALSE	FALSE
chr9	126805134	T	G	ENST00000373464	ENSG00000169155	ZBTB43	FALSE	FALSE
chr9	126808791	A	C	ENST00000373464	ENSG00000169155	ZBTB43	TRUE	FALSE
chr9	126808791	A	G	ENST00000373464	ENSG00000169155	ZBTB43	TRUE	FALSE
chr9	126808791	A	T	ENST00000373464	ENSG00000169155	ZBTB43	TRUE	FALSE
chr9	126808792	G	A	ENST00000373464	ENSG00000169155	ZBTB43	TRUE	FALSE
chr9	126808792	G	C	ENST00000373464	ENSG00000169155	ZBTB43	TRUE	FALSE
chr9	126808792	G	T	ENST00000373464	ENSG00000169155	ZBTB43	TRUE	FALSE
chr9	126808916	G	A	ENST00000373464	ENSG00000169155	ZBTB43	TRUE	FALSE
chr9	126808916	G	C	ENST00000373464	ENSG00000169155	ZBTB43	TRUE	FALSE
chr9	126808916	G	T	ENST00000373464	ENSG00000169155	ZBTB43	TRUE	FALSE
chr9	126808917	T	A	ENST00000373464	ENSG00000169155	ZBTB43	TRUE	FALSE
chr9	126808917	T	C	ENST00000373464	ENSG00000169155	ZBTB43	TRUE	FALSE
chr9	126808917	T	G	ENST00000373464	ENSG00000169155	ZBTB43	TRUE	FALSE
chr9	126832485	A	C	ENST00000373464	ENSG00000169155	ZBTB43	TRUE	FALSE
chr9	126832485	A	G	ENST00000373464	ENSG00000169155	ZBTB43	TRUE	FALSE
chr9	126832485	A	T	ENST00000373464	ENSG00000169155	ZBTB43	TRUE	FALSE
chr9	126832486	G	A	ENST00000373464	ENSG00000169155	ZBTB43	TRUE	FALSE
chr9	126832486	G	C	ENST00000373464	ENSG00000169155	ZBTB43	TRUE	FALSE
chr9	126832486	G	T	ENST00000373464	ENSG00000169155	ZBTB43	TRUE	FALSE
chr9	126832513	G	T	ENST00000373464	ENSG00000169155	ZBTB43	FALSE	FALSE
chr9	126832519	G	T	ENST00000373464	ENSG00000169155	ZBTB43	FALSE	FALSE
chr9	126832540	G	T	ENST00000373464	ENSG00000169155	ZBTB43	FALSE	FALSE
chr9	126832570	C	T	ENST00000373464	ENSG00000169155	ZBTB43	FALSE	FALSE
chr9	126832573	A	T	ENST00000373464	ENSG00000169155	ZBTB43	FALSE	FALSE
chr9	126832582	C	T	ENST00000373464	ENSG00000169155	ZBTB43	FALSE	FALSE
chr9	126832585	C	T	ENST00000373464	ENSG00000169155	ZBTB43	FALSE	FALSE
chr9	126832591	C	T	ENST00000373464	ENSG00000169155	ZBTB43	FALSE	FALSE
chr9	126832594	C	T	ENST00000373464	ENSG00000169155	ZBTB43	FALSE	FALSE
chr9	126832597	G	T	ENST00000373464	ENSG00000169155	ZBTB43	FALSE	FALSE
chr9	126832600	C	T	ENST00000373464	ENSG00000169155	ZBTB43	FALSE	FALSE
chr9	126832604	T	A	ENST00000373464	ENSG00000169155	ZBTB43	FALSE	FALSE
chr9	126832604	T	G	ENST00000373464	ENSG00000169155	ZBTB43	FALSE	FALSE
chr9	126832608	T	A	ENST00000373464	ENSG00000169155	ZBTB43	FALSE	FALSE
chr9	126832627	C	T	ENST00000373464	ENSG00000169155	ZBTB43	FALSE	FALSE
chr9	126832651	A	T	ENST00000373464	ENSG00000169155	ZBTB43	FALSE	FALSE
chr9	126832673	C	A	ENST00000373464	ENSG00000169155	ZBTB43	FALSE	FALSE
chr9	126832673	C	G	ENST00000373464	ENSG00000169155	ZBTB43	FALSE	FALSE
chr9	126832680	C	A	ENST00000373464	ENSG00000169155	ZBTB43	FALSE	FALSE
chr9	126832680	C	G	ENST00000373464	ENSG00000169155	ZBTB43	FALSE	FALSE
chr9	126832686	T	A	ENST00000373464	ENSG00000169155	ZBTB43	FALSE	FALSE
chr9	126832690	C	T	ENST00000373464	ENSG00000169155	ZBTB43	FALSE	FALSE
chr9	126832702	A	T	ENST00000373464	ENSG00000169155	ZBTB43	FALSE	FALSE
chr9	126832714	A	T	ENST00000373464	ENSG00000169155	ZBTB43	FALSE	FALSE
chr9	126832724	T	A	ENST00000373464	ENSG00000169155	ZBTB43	FALSE	FALSE
chr9	126832744	A	T	ENST00000373464	ENSG00000169155	ZBTB43	FALSE	FALSE
chr9	126832753	G	T	ENST00000373464	ENSG00000169155	ZBTB43	FALSE	FALSE
chr9	126832776	T	A	ENST00000373464	ENSG00000169155	ZBTB43	FALSE	FALSE
chr9	126832776	T	G	ENST00000373464	ENSG00000169155	ZBTB43	FALSE	FALSE
chr9	126832780	G	T	ENST00000373464	ENSG00000169155	ZBTB43	FALSE	FALSE
chr9	126832804	G	T	ENST00000373464	ENSG00000169155	ZBTB43	FALSE	FALSE
chr9	126832818	C	A	ENST00000373464	ENSG00000169155	ZBTB43	FALSE	FALSE
chr9	126832818	C	G	ENST00000373464	ENSG00000169155	ZBTB43	FALSE	FALSE
chr9	126832820	T	A	ENST00000373464	ENSG00000169155	ZBTB43	FALSE	FALSE
chr9	126832840	C	T	ENST00000373464	ENSG00000169155	ZBTB43	FALSE	FALSE
chr9	126832847	G	A	ENST00000373464	ENSG00000169155	ZBTB43	FALSE	FALSE
chr9	126832848	G	A	ENST00000373464	ENSG00000169155	ZBTB43	FALSE	FALSE
chr9	126832861	A	T	ENST00000373464	ENSG00000169155	ZBTB43	FALSE	FALSE
chr9	126832866	C	A	ENST00000373464	ENSG00000169155	ZBTB43	FALSE	FALSE
chr9	126832870	G	T	ENST00000373464	ENSG00000169155	ZBTB43	FALSE	FALSE
chr9	126832877	T	A	ENST00000373464	ENSG00000169155	ZBTB43	FALSE	FALSE
chr9	126832877	T	G	ENST00000373464	ENSG00000169155	ZBTB43	FALSE	FALSE
chr9	126832879	G	T	ENST00000373464	ENSG00000169155	ZBTB43	FALSE	FALSE
chr9	126832882	G	T	ENST00000373464	ENSG00000169155	ZBTB43	FALSE	FALSE
chr9	126832902	T	A	ENST00000373464	ENSG00000169155	ZBTB43	FALSE	FALSE
chr9	126832903	C	T	ENST00000373464	ENSG00000169155	ZBTB43	FALSE	FALSE
chr9	126832906	A	T	ENST00000373464	ENSG00000169155	ZBTB43	FALSE	FALSE
chr9	126832930	C	T	ENST00000373464	ENSG00000169155	ZBTB43	FALSE	FALSE
chr9	126832934	C	A	ENST00000373464	ENSG00000169155	ZBTB43	FALSE	FALSE
chr9	126832934	C	G	ENST00000373464	ENSG00000169155	ZBTB43	FALSE	FALSE
chr9	126832953	T	A	ENST00000373464	ENSG00000169155	ZBTB43	FALSE	FALSE
chr9	126832953	T	G	ENST00000373464	ENSG00000169155	ZBTB43	FALSE	FALSE
chr9	126832966	G	T	ENST00000373464	ENSG00000169155	ZBTB43	FALSE	FALSE
chr9	126832975	G	T	ENST00000373464	ENSG00000169155	ZBTB43	FALSE	FALSE
chr9	126833008	A	T	ENST00000373464	ENSG00000169155	ZBTB43	FALSE	FALSE
chr9	126833014	C	T	ENST00000373464	ENSG00000169155	ZBTB43	FALSE	FALSE
chr9	126833017	G	T	ENST00000373464	ENSG00000169155	ZBTB43	FALSE	FALSE
chr9	126833023	A	T	ENST00000373464	ENSG00000169155	ZBTB43	FALSE	FALSE
chr9	126833032	G	T	ENST00000373464	ENSG00000169155	ZBTB43	FALSE	FALSE
chr9	126833038	G	T	ENST00000373464	ENSG00000169155	ZBTB43	FALSE	FALSE
chr9	126833041	G	T	ENST00000373464	ENSG00000169155	ZBTB43	FALSE	FALSE
chr9	126833044	G	T	ENST00000373464	ENSG00000169155	ZBTB43	FALSE	FALSE
chr9	126833053	A	T	ENST00000373464	ENSG00000169155	ZBTB43	FALSE	FALSE
chr9	126833059	G	T	ENST00000373464	ENSG00000169155	ZBTB43	FALSE	FALSE
chr9	126833066	C	A	ENST00000373464	ENSG00000169155	ZBTB43	FALSE	FALSE
chr9	126833066	C	G	ENST00000373464	ENSG00000169155	ZBTB43	FALSE	FALSE
chr9	126833071	C	T	ENST00000373464	ENSG00000169155	ZBTB43	FALSE	FALSE
chr9	126833080	G	T	ENST00000373464	ENSG00000169155	ZBTB43	FALSE	FALSE
chr9	126833086	G	T	ENST00000373464	ENSG00000169155	ZBTB43	FALSE	FALSE
chr9	126833091	C	A	ENST00000373464	ENSG00000169155	ZBTB43	FALSE	FALSE
chr9	126833091	C	G	ENST00000373464	ENSG00000169155	ZBTB43	FALSE	FALSE
chr9	126833105	C	A	ENST00000373464	ENSG00000169155	ZBTB43	FALSE	FALSE
chr9	126833113	G	T	ENST00000373464	ENSG00000169155	ZBTB43	FALSE	FALSE
chr9	126833134	G	T	ENST00000373464	ENSG00000169155	ZBTB43	FALSE	FALSE
chr9	126833146	C	T	ENST00000373464	ENSG00000169155	ZBTB43	FALSE	FALSE
chr9	126833155	G	T	ENST00000373464	ENSG00000169155	ZBTB43	FALSE	FALSE
chr9	126833158	G	T	ENST00000373464	ENSG00000169155	ZBTB43	FALSE	FALSE
chr9	126833179	G	T	ENST00000373464	ENSG00000169155	ZBTB43	FALSE	FALSE
chr9	126833190	C	A	ENST00000373464	ENSG00000169155	ZBTB43	FALSE	FALSE
chr9	126833190	C	G	ENST00000373464	ENSG00000169155	ZBTB43	FALSE	FALSE
chr9	126833205	C	A	ENST00000373464	ENSG00000169155	ZBTB43	FALSE	FALSE
chr9	126833205	C	G	ENST00000373464	ENSG00000169155	ZBTB43	FALSE	FALSE
chr9	126833209	A	T	ENST00000373464	ENSG00000169155	ZBTB43	FALSE	FALSE
chr9	126833230	A	T	ENST00000373464	ENSG00000169155	ZBTB43	FALSE	FALSE
chr9	126833237	G	A	ENST00000373464	ENSG00000169155	ZBTB43	FALSE	FALSE
chr9	126833238	G	A	ENST00000373464	ENSG00000169155	ZBTB43	FALSE	FALSE
chr9	126833248	A	T	ENST00000373464	ENSG00000169155	ZBTB43	FALSE	FALSE
chr9	126833254	G	T	ENST00000373464	ENSG00000169155	ZBTB43	FALSE	FALSE
chr9	126833261	T	A	ENST00000373464	ENSG00000169155	ZBTB43	FALSE	FALSE
chr9	126833261	T	G	ENST00000373464	ENSG00000169155	ZBTB43	FALSE	FALSE
chr9	126833263	G	T	ENST00000373464	ENSG00000169155	ZBTB43	FALSE	FALSE
chr9	126833266	C	T	ENST00000373464	ENSG00000169155	ZBTB43	FALSE	FALSE
chr9	126833274	C	A	ENST00000373464	ENSG00000169155	ZBTB43	FALSE	FALSE
chr9	126833275	G	T	ENST00000373464	ENSG00000169155	ZBTB43	FALSE	FALSE
chr9	126833301	C	A	ENST00000373464	ENSG00000169155	ZBTB43	FALSE	FALSE
chr9	126833301	C	G	ENST00000373464	ENSG00000169155	ZBTB43	FALSE	FALSE
chr9	126833305	G	T	ENST00000373464	ENSG00000169155	ZBTB43	FALSE	FALSE
chr9	126833311	C	T	ENST00000373464	ENSG00000169155	ZBTB43	FALSE	FALSE
chr9	126833320	G	T	ENST00000373464	ENSG00000169155	ZBTB43	FALSE	FALSE
chr9	126833338	C	T	ENST00000373464	ENSG00000169155	ZBTB43	FALSE	FALSE
chr9	126833344	G	T	ENST00000373464	ENSG00000169155	ZBTB43	FALSE	FALSE
chr9	126833356	C	T	ENST00000373464	ENSG00000169155	ZBTB43	FALSE	FALSE
chr9	126833363	C	A	ENST00000373464	ENSG00000169155	ZBTB43	FALSE	FALSE
chr9	126833365	G	T	ENST00000373464	ENSG00000169155	ZBTB43	FALSE	FALSE
chr9	126833371	G	T	ENST00000373464	ENSG00000169155	ZBTB43	FALSE	FALSE
chr9	126833374	G	T	ENST00000373464	ENSG00000169155	ZBTB43	FALSE	FALSE
chr9	126833392	G	T	ENST00000373464	ENSG00000169155	ZBTB43	FALSE	FALSE
chr9	126833395	A	T	ENST00000373464	ENSG00000169155	ZBTB43	FALSE	FALSE
chr9	126833398	A	T	ENST00000373464	ENSG00000169155	ZBTB43	FALSE	FALSE
chr9	126833404	G	T	ENST00000373464	ENSG00000169155	ZBTB43	FALSE	FALSE
chr9	126833410	G	T	ENST00000373464	ENSG00000169155	ZBTB43	FALSE	FALSE
chr9	126833419	G	T	ENST00000373464	ENSG00000169155	ZBTB43	FALSE	FALSE
chr9	126833422	C	T	ENST00000373464	ENSG00000169155	ZBTB43	FALSE	FALSE
chr9	126833431	G	T	ENST00000373464	ENSG00000169155	ZBTB43	FALSE	FALSE
chr9	126833442	T	A	ENST00000373464	ENSG00000169155	ZBTB43	FALSE	FALSE
chr9	126833442	T	G	ENST00000373464	ENSG00000169155	ZBTB43	FALSE	FALSE
chr9	126833446	G	T	ENST00000373464	ENSG00000169155	ZBTB43	FALSE	FALSE
chr9	126833449	C	T	ENST00000373464	ENSG00000169155	ZBTB43	FALSE	FALSE
chr9	126833463	T	A	ENST00000373464	ENSG00000169155	ZBTB43	FALSE	FALSE
chr9	126833463	T	G	ENST00000373464	ENSG00000169155	ZBTB43	FALSE	FALSE
chr9	126833476	G	T	ENST00000373464	ENSG00000169155	ZBTB43	FALSE	FALSE
chr9	126833479	G	T	ENST00000373464	ENSG00000169155	ZBTB43	FALSE	FALSE
chr9	126833488	G	T	ENST00000373464	ENSG00000169155	ZBTB43	FALSE	FALSE
chr9	126833491	G	T	ENST00000373464	ENSG00000169155	ZBTB43	FALSE	FALSE
chr9	126833498	C	A	ENST00000373464	ENSG00000169155	ZBTB43	FALSE	FALSE
chr9	126833498	C	G	ENST00000373464	ENSG00000169155	ZBTB43	FALSE	FALSE
chr9	126833521	A	T	ENST00000373464	ENSG00000169155	ZBTB43	FALSE	FALSE
chr9	126833524	C	T	ENST00000373464	ENSG00000169155	ZBTB43	FALSE	FALSE
chr9	126833527	G	T	ENST00000373464	ENSG00000169155	ZBTB43	FALSE	FALSE
chr9	126833550	C	A	ENST00000373464	ENSG00000169155	ZBTB43	FALSE	FALSE
chr9	126833550	C	G	ENST00000373464	ENSG00000169155	ZBTB43	FALSE	FALSE
chr9	126833554	G	T	ENST00000373464	ENSG00000169155	ZBTB43	FALSE	FALSE
chr9	126833563	G	T	ENST00000373464	ENSG00000169155	ZBTB43	FALSE	FALSE
chr9	126833581	A	T	ENST00000373464	ENSG00000169155	ZBTB43	FALSE	FALSE
chr9	126833584	G	T	ENST00000373464	ENSG00000169155	ZBTB43	FALSE	FALSE
chr9	126833587	G	T	ENST00000373464	ENSG00000169155	ZBTB43	FALSE	FALSE
chr9	126833600	T	A	ENST00000373464	ENSG00000169155	ZBTB43	FALSE	FALSE
chr9	126833600	T	G	ENST00000373464	ENSG00000169155	ZBTB43	FALSE	FALSE
chr9	126833602	G	T	ENST00000373464	ENSG00000169155	ZBTB43	FALSE	FALSE
chr9	126833609	C	A	ENST00000373464	ENSG00000169155	ZBTB43	FALSE	FALSE
chr9	126833609	C	G	ENST00000373464	ENSG00000169155	ZBTB43	FALSE	FALSE
chr9	126833620	A	T	ENST00000373464	ENSG00000169155	ZBTB43	FALSE	FALSE
chr9	126833628	T	A	ENST00000373464	ENSG00000169155	ZBTB43	FALSE	FALSE
chr9	126833628	T	G	ENST00000373464	ENSG00000169155	ZBTB43	FALSE	FALSE
chr9	126833634	T	A	ENST00000373464	ENSG00000169155	ZBTB43	FALSE	FALSE
chr9	126833635	C	T	ENST00000373464	ENSG00000169155	ZBTB43	FALSE	FALSE
chr9	126833640	T	A	ENST00000373464	ENSG00000169155	ZBTB43	FALSE	FALSE
chr9	126833644	A	T	ENST00000373464	ENSG00000169155	ZBTB43	FALSE	FALSE
chr9	126833659	A	T	ENST00000373464	ENSG00000169155	ZBTB43	FALSE	FALSE
chr9	126833665	C	T	ENST00000373464	ENSG00000169155	ZBTB43	FALSE	FALSE
chr9	126833668	A	T	ENST00000373464	ENSG00000169155	ZBTB43	FALSE	FALSE
chr9	126833709	C	A	ENST00000373464	ENSG00000169155	ZBTB43	FALSE	FALSE
chr9	126833709	C	G	ENST00000373464	ENSG00000169155	ZBTB43	FALSE	FALSE
chr9	126833715	T	A	ENST00000373464	ENSG00000169155	ZBTB43	FALSE	FALSE
chr9	126833724	C	A	ENST00000373464	ENSG00000169155	ZBTB43	FALSE	FALSE
chr9	126833728	A	T	ENST00000373464	ENSG00000169155	ZBTB43	FALSE	FALSE
chr9	126833731	A	T	ENST00000373464	ENSG00000169155	ZBTB43	FALSE	FALSE
chr9	126833737	A	T	ENST00000373464	ENSG00000169155	ZBTB43	FALSE	FALSE
chr9	126833743	A	T	ENST00000373464	ENSG00000169155	ZBTB43	FALSE	FALSE
chr9	126833767	A	T	ENST00000373464	ENSG00000169155	ZBTB43	FALSE	FALSE
chr9	126833785	A	T	ENST00000373464	ENSG00000169155	ZBTB43	FALSE	FALSE
chr9	126833793	T	A	ENST00000373464	ENSG00000169155	ZBTB43	FALSE	FALSE
chr9	126833793	T	G	ENST00000373464	ENSG00000169155	ZBTB43	FALSE	FALSE
chr9	126833794	G	T	ENST00000373464	ENSG00000169155	ZBTB43	FALSE	FALSE
chr9	126833799	T	A	ENST00000373464	ENSG00000169155	ZBTB43	FALSE	FALSE
chr9	126833808	T	A	ENST00000373464	ENSG00000169155	ZBTB43	FALSE	FALSE
chr9	126833812	A	T	ENST00000373464	ENSG00000169155	ZBTB43	FALSE	FALSE
chr9	126833825	G	A	ENST00000373464	ENSG00000169155	ZBTB43	FALSE	FALSE
chr9	126833826	G	A	ENST00000373464	ENSG00000169155	ZBTB43	FALSE	FALSE
chr9	126833859	T	A	ENST00000373464	ENSG00000169155	ZBTB43	FALSE	FALSE
chr9	126833863	A	T	ENST00000373464	ENSG00000169155	ZBTB43	FALSE	FALSE
chr9	126833871	C	A	ENST00000373464	ENSG00000169155	ZBTB43	FALSE	FALSE
chr9	126833871	C	G	ENST00000373464	ENSG00000169155	ZBTB43	FALSE	FALSE
chr9	126833872	G	T	ENST00000373464	ENSG00000169155	ZBTB43	FALSE	FALSE
chr9	126833881	A	T	ENST00000373464	ENSG00000169155	ZBTB43	FALSE	FALSE
chr9	126833887	G	T	ENST00000373464	ENSG00000169155	ZBTB43	FALSE	FALSE
chr9	126833890	C	T	ENST00000373464	ENSG00000169155	ZBTB43	FALSE	FALSE
chr9	126833902	G	T	ENST00000373464	ENSG00000169155	ZBTB43	FALSE	FALSE
chr9	126860740	G	A	ENST00000319119	ENSG00000177125	ZBTB34	TRUE	FALSE
chr9	126860740	G	C	ENST00000319119	ENSG00000177125	ZBTB34	TRUE	FALSE
chr9	126860740	G	T	ENST00000319119	ENSG00000177125	ZBTB34	TRUE	FALSE
chr9	126860741	T	A	ENST00000319119	ENSG00000177125	ZBTB34	TRUE	FALSE
chr9	126860741	T	C	ENST00000319119	ENSG00000177125	ZBTB34	FALSE	FALSE
chr9	126860741	T	G	ENST00000319119	ENSG00000177125	ZBTB34	TRUE	FALSE
chr9	126879388	A	C	ENST00000319119	ENSG00000177125	ZBTB34	TRUE	FALSE
chr9	126879388	A	G	ENST00000319119	ENSG00000177125	ZBTB34	TRUE	FALSE
chr9	126879388	A	T	ENST00000319119	ENSG00000177125	ZBTB34	TRUE	FALSE
chr9	126879389	G	A	ENST00000319119	ENSG00000177125	ZBTB34	TRUE	FALSE
chr9	126879389	G	C	ENST00000319119	ENSG00000177125	ZBTB34	TRUE	FALSE
chr9	126879389	G	T	ENST00000319119	ENSG00000177125	ZBTB34	TRUE	FALSE
chr9	126879404	C	A	ENST00000319119	ENSG00000177125	ZBTB34	FALSE	FALSE
chr9	126879404	C	G	ENST00000319119	ENSG00000177125	ZBTB34	FALSE	FALSE
chr9	126879409	G	T	ENST00000319119	ENSG00000177125	ZBTB34	FALSE	FALSE
chr9	126879433	C	T	ENST00000319119	ENSG00000177125	ZBTB34	FALSE	FALSE
chr9	126879448	G	T	ENST00000319119	ENSG00000177125	ZBTB34	FALSE	FALSE
chr9	126879453	C	A	ENST00000319119	ENSG00000177125	ZBTB34	FALSE	FALSE
chr9	126879453	C	G	ENST00000319119	ENSG00000177125	ZBTB34	FALSE	FALSE
chr9	126879472	C	T	ENST00000319119	ENSG00000177125	ZBTB34	FALSE	FALSE
chr9	126879481	G	T	ENST00000319119	ENSG00000177125	ZBTB34	FALSE	FALSE
chr9	126879493	C	T	ENST00000319119	ENSG00000177125	ZBTB34	FALSE	FALSE
chr9	126879499	A	T	ENST00000319119	ENSG00000177125	ZBTB34	FALSE	FALSE
chr9	126879507	T	A	ENST00000319119	ENSG00000177125	ZBTB34	FALSE	FALSE
chr9	126879526	C	T	ENST00000319119	ENSG00000177125	ZBTB34	FALSE	FALSE
chr9	126879532	C	T	ENST00000319119	ENSG00000177125	ZBTB34	FALSE	FALSE
chr9	126879541	C	T	ENST00000319119	ENSG00000177125	ZBTB34	FALSE	FALSE
chr9	126879550	A	T	ENST00000319119	ENSG00000177125	ZBTB34	FALSE	FALSE
chr9	126879579	T	A	ENST00000319119	ENSG00000177125	ZBTB34	FALSE	FALSE
chr9	126879579	T	G	ENST00000319119	ENSG00000177125	ZBTB34	FALSE	FALSE
chr9	126879593	C	A	ENST00000319119	ENSG00000177125	ZBTB34	FALSE	FALSE
chr9	126879593	C	G	ENST00000319119	ENSG00000177125	ZBTB34	FALSE	FALSE
chr9	126879599	T	A	ENST00000319119	ENSG00000177125	ZBTB34	FALSE	FALSE
chr9	126879599	T	G	ENST00000319119	ENSG00000177125	ZBTB34	FALSE	FALSE
chr9	126879617	T	A	ENST00000319119	ENSG00000177125	ZBTB34	FALSE	FALSE
chr9	126879620	C	A	ENST00000319119	ENSG00000177125	ZBTB34	FALSE	FALSE
chr9	126879620	C	G	ENST00000319119	ENSG00000177125	ZBTB34	FALSE	FALSE
chr9	126879626	C	A	ENST00000319119	ENSG00000177125	ZBTB34	FALSE	FALSE
chr9	126879626	C	G	ENST00000319119	ENSG00000177125	ZBTB34	FALSE	FALSE
chr9	126879634	A	T	ENST00000319119	ENSG00000177125	ZBTB34	FALSE	FALSE
chr9	126879652	G	T	ENST00000319119	ENSG00000177125	ZBTB34		FALSE
chr9	126879655	C	T	ENST00000319119	ENSG00000177125	ZBTB34		FALSE
chr9	126879659	T	A	ENST00000319119	ENSG00000177125	ZBTB34		FALSE
chr9	126879672	T	A	ENST00000319119	ENSG00000177125	ZBTB34		FALSE
chr9	126879675	C	A	ENST00000319119	ENSG00000177125	ZBTB34		FALSE
chr9	126879675	C	G	ENST00000319119	ENSG00000177125	ZBTB34		FALSE
chr9	126879679	G	T	ENST00000319119	ENSG00000177125	ZBTB34		FALSE
chr9	126879682	A	T	ENST00000319119	ENSG00000177125	ZBTB34		FALSE
chr9	126879692	T	A	ENST00000319119	ENSG00000177125	ZBTB34		FALSE
chr9	126879694	C	T	ENST00000319119	ENSG00000177125	ZBTB34		FALSE
chr9	126879700	A	T	ENST00000319119	ENSG00000177125	ZBTB34		FALSE
chr9	126879739	C	T	ENST00000319119	ENSG00000177125	ZBTB34		FALSE
chr9	126879745	C	T	ENST00000319119	ENSG00000177125	ZBTB34		FALSE
chr9	126879750	T	A	ENST00000319119	ENSG00000177125	ZBTB34		FALSE
chr9	126879760	A	T	ENST00000319119	ENSG00000177125	ZBTB34
chr9	126879765	C	A	ENST00000319119	ENSG00000177125	ZBTB34
chr9	126879769	C	T	ENST00000319119	ENSG00000177125	ZBTB34
chr9	126879778	G	T	ENST00000319119	ENSG00000177125	ZBTB34
chr9	126879793	A	T	ENST00000319119	ENSG00000177125	ZBTB34
chr9	126879805	G	T	ENST00000319119	ENSG00000177125	ZBTB34
chr9	126879835	G	T	ENST00000319119	ENSG00000177125	ZBTB34
chr9	126879838	G	T	ENST00000319119	ENSG00000177125	ZBTB34
chr9	126879847	G	T	ENST00000319119	ENSG00000177125	ZBTB34
chr9	126879853	C	T	ENST00000319119	ENSG00000177125	ZBTB34
chr9	126879859	G	T	ENST00000319119	ENSG00000177125	ZBTB34
chr9	126879865	A	T	ENST00000319119	ENSG00000177125	ZBTB34
chr9	126879895	G	T	ENST00000319119	ENSG00000177125	ZBTB34
chr9	126879912	T	A	ENST00000319119	ENSG00000177125	ZBTB34
chr9	126879912	T	G	ENST00000319119	ENSG00000177125	ZBTB34
chr9	126879915	C	A	ENST00000319119	ENSG00000177125	ZBTB34
chr9	126879919	C	T	ENST00000319119	ENSG00000177125	ZBTB34
chr9	126879922	G	T	ENST00000319119	ENSG00000177125	ZBTB34
chr9	126879928	C	T	ENST00000319119	ENSG00000177125	ZBTB34
chr9	126879958	G	T	ENST00000319119	ENSG00000177125	ZBTB34
chr9	126879973	A	T	ENST00000319119	ENSG00000177125	ZBTB34
chr9	126879980	T	A	ENST00000319119	ENSG00000177125	ZBTB34
chr9	126879992	T	A	ENST00000319119	ENSG00000177125	ZBTB34
chr9	126879992	T	G	ENST00000319119	ENSG00000177125	ZBTB34
chr9	126879994	C	T	ENST00000319119	ENSG00000177125	ZBTB34
chr9	126879997	G	T	ENST00000319119	ENSG00000177125	ZBTB34
chr9	126880000	G	T	ENST00000319119	ENSG00000177125	ZBTB34
chr9	126880010	C	A	ENST00000319119	ENSG00000177125	ZBTB34
chr9	126880010	C	G	ENST00000319119	ENSG00000177125	ZBTB34
chr9	126880039	G	T	ENST00000319119	ENSG00000177125	ZBTB34
chr9	126880044	T	A	ENST00000319119	ENSG00000177125	ZBTB34
chr9	126880044	T	G	ENST00000319119	ENSG00000177125	ZBTB34
chr9	126880045	G	T	ENST00000319119	ENSG00000177125	ZBTB34
chr9	126880051	C	T	ENST00000319119	ENSG00000177125	ZBTB34
chr9	126880057	G	T	ENST00000319119	ENSG00000177125	ZBTB34
chr9	126880060	G	T	ENST00000319119	ENSG00000177125	ZBTB34
chr9	126880069	G	T	ENST00000319119	ENSG00000177125	ZBTB34
chr9	126880072	C	T	ENST00000319119	ENSG00000177125	ZBTB34
chr9	126880075	G	T	ENST00000319119	ENSG00000177125	ZBTB34
chr9	126880085	T	A	ENST00000319119	ENSG00000177125	ZBTB34
chr9	126880093	G	T	ENST00000319119	ENSG00000177125	ZBTB34
chr9	126880099	C	T	ENST00000319119	ENSG00000177125	ZBTB34
chr9	126880108	G	T	ENST00000319119	ENSG00000177125	ZBTB34
chr9	126880114	A	T	ENST00000319119	ENSG00000177125	ZBTB34
chr9	126880120	A	T	ENST00000319119	ENSG00000177125	ZBTB34
chr9	126880126	G	T	ENST00000319119	ENSG00000177125	ZBTB34
chr9	126880129	A	T	ENST00000319119	ENSG00000177125	ZBTB34
chr9	126880149	T	A	ENST00000319119	ENSG00000177125	ZBTB34
chr9	126880182	C	A	ENST00000319119	ENSG00000177125	ZBTB34
chr9	126880182	C	G	ENST00000319119	ENSG00000177125	ZBTB34
chr9	126880189	G	T	ENST00000319119	ENSG00000177125	ZBTB34
chr9	126880204	G	T	ENST00000319119	ENSG00000177125	ZBTB34
chr9	126880207	C	T	ENST00000319119	ENSG00000177125	ZBTB34
chr9	126880236	T	A	ENST00000319119	ENSG00000177125	ZBTB34
chr9	126880236	T	G	ENST00000319119	ENSG00000177125	ZBTB34
chr9	126880249	C	T	ENST00000319119	ENSG00000177125	ZBTB34
chr9	126880260	C	A	ENST00000319119	ENSG00000177125	ZBTB34
chr9	126880260	C	G	ENST00000319119	ENSG00000177125	ZBTB34
chr9	126880266	T	A	ENST00000319119	ENSG00000177125	ZBTB34
chr9	126880266	T	G	ENST00000319119	ENSG00000177125	ZBTB34
chr9	126880270	C	T	ENST00000319119	ENSG00000177125	ZBTB34
chr9	126880280	C	A	ENST00000319119	ENSG00000177125	ZBTB34
chr9	126880280	C	G	ENST00000319119	ENSG00000177125	ZBTB34
chr9	126880282	C	T	ENST00000319119	ENSG00000177125	ZBTB34
chr9	126880298	C	A	ENST00000319119	ENSG00000177125	ZBTB34
chr9	126880298	C	G	ENST00000319119	ENSG00000177125	ZBTB34
chr9	126880300	G	T	ENST00000319119	ENSG00000177125	ZBTB34
chr9	126880309	G	T	ENST00000319119	ENSG00000177125	ZBTB34
chr9	126880316	T	A	ENST00000319119	ENSG00000177125	ZBTB34
chr9	126880353	T	A	ENST00000319119	ENSG00000177125	ZBTB34
chr9	126880357	C	T	ENST00000319119	ENSG00000177125	ZBTB34
chr9	126880360	G	T	ENST00000319119	ENSG00000177125	ZBTB34
chr9	126880375	C	T	ENST00000319119	ENSG00000177125	ZBTB34
chr9	126880378	A	T	ENST00000319119	ENSG00000177125	ZBTB34
chr9	126880388	T	A	ENST00000319119	ENSG00000177125	ZBTB34
chr9	126880414	C	T	ENST00000319119	ENSG00000177125	ZBTB34
chr9	126880426	C	T	ENST00000319119	ENSG00000177125	ZBTB34
chr9	126880441	G	T	ENST00000319119	ENSG00000177125	ZBTB34
chr9	126880467	T	A	ENST00000319119	ENSG00000177125	ZBTB34
chr9	126880467	T	G	ENST00000319119	ENSG00000177125	ZBTB34
chr9	126880468	G	T	ENST00000319119	ENSG00000177125	ZBTB34
chr9	126880483	G	T	ENST00000319119	ENSG00000177125	ZBTB34
chr9	126880495	A	T	ENST00000319119	ENSG00000177125	ZBTB34
chr9	126880505	G	A	ENST00000319119	ENSG00000177125	ZBTB34
chr9	126880506	G	A	ENST00000319119	ENSG00000177125	ZBTB34
chr9	126880509	C	A	ENST00000319119	ENSG00000177125	ZBTB34
chr9	126880509	C	G	ENST00000319119	ENSG00000177125	ZBTB34
chr9	126880515	C	A	ENST00000319119	ENSG00000177125	ZBTB34
chr9	126880515	C	G	ENST00000319119	ENSG00000177125	ZBTB34
chr9	126880519	G	T	ENST00000319119	ENSG00000177125	ZBTB34
chr9	126880526	T	A	ENST00000319119	ENSG00000177125	ZBTB34
chr9	126880533	T	A	ENST00000319119	ENSG00000177125	ZBTB34
chr9	126880539	C	A	ENST00000319119	ENSG00000177125	ZBTB34
chr9	126880539	C	G	ENST00000319119	ENSG00000177125	ZBTB34
chr9	126880542	T	A	ENST00000319119	ENSG00000177125	ZBTB34
chr9	126880543	G	T	ENST00000319119	ENSG00000177125	ZBTB34
chr9	126880546	A	T	ENST00000319119	ENSG00000177125	ZBTB34
chr9	126880558	C	T	ENST00000319119	ENSG00000177125	ZBTB34
chr9	126880561	A	T	ENST00000319119	ENSG00000177125	ZBTB34
chr9	126880564	G	T	ENST00000319119	ENSG00000177125	ZBTB34
chr9	126880585	C	T	ENST00000319119	ENSG00000177125	ZBTB34
chr9	126880597	G	T	ENST00000319119	ENSG00000177125	ZBTB34
chr9	126880617	C	A	ENST00000319119	ENSG00000177125	ZBTB34
chr9	126880618	A	T	ENST00000319119	ENSG00000177125	ZBTB34
chr9	126880626	T	A	ENST00000319119	ENSG00000177125	ZBTB34
chr9	126880630	A	T	ENST00000319119	ENSG00000177125	ZBTB34
chr9	126880633	A	T	ENST00000319119	ENSG00000177125	ZBTB34
chr9	126880638	C	A	ENST00000319119	ENSG00000177125	ZBTB34
chr9	126880638	C	G	ENST00000319119	ENSG00000177125	ZBTB34
chr9	126880645	A	T	ENST00000319119	ENSG00000177125	ZBTB34
chr9	126880651	C	T	ENST00000319119	ENSG00000177125	ZBTB34
chr9	126880657	G	T	ENST00000319119	ENSG00000177125	ZBTB34
chr9	126880662	C	A	ENST00000319119	ENSG00000177125	ZBTB34
chr9	126880662	C	G	ENST00000319119	ENSG00000177125	ZBTB34
chr9	126880687	A	T	ENST00000319119	ENSG00000177125	ZBTB34
chr9	126880701	T	A	ENST00000319119	ENSG00000177125	ZBTB34
chr9	126880702	G	T	ENST00000319119	ENSG00000177125	ZBTB34
chr9	126880710	C	A	ENST00000319119	ENSG00000177125	ZBTB34
chr9	126880714	A	T	ENST00000319119	ENSG00000177125	ZBTB34
chr9	126880719	C	A	ENST00000319119	ENSG00000177125	ZBTB34
chr9	126880729	C	T	ENST00000319119	ENSG00000177125	ZBTB34
chr9	126880744	C	T	ENST00000319119	ENSG00000177125	ZBTB34
chr9	126880751	T	A	ENST00000319119	ENSG00000177125	ZBTB34
chr9	126880756	A	T	ENST00000319119	ENSG00000177125	ZBTB34
chr9	126880777	G	T	ENST00000319119	ENSG00000177125	ZBTB34
chr9	126880795	G	T	ENST00000319119	ENSG00000177125	ZBTB34
chr9	126880804	G	T	ENST00000319119	ENSG00000177125	ZBTB34
chr9	126880807	A	T	ENST00000319119	ENSG00000177125	ZBTB34
chr9	126880821	C	A	ENST00000319119	ENSG00000177125	ZBTB34
chr9	126880821	C	G	ENST00000319119	ENSG00000177125	ZBTB34
chr9	126880825	G	T	ENST00000319119	ENSG00000177125	ZBTB34
chr9	126880828	C	T	ENST00000319119	ENSG00000177125	ZBTB34
chr9	126880831	A	T	ENST00000319119	ENSG00000177125	ZBTB34
chr9	126880837	G	T	ENST00000319119	ENSG00000177125	ZBTB34
chr9	126880850	C	A	ENST00000319119	ENSG00000177125	ZBTB34
chr9	126880856	C	A	ENST00000319119	ENSG00000177125	ZBTB34
chr9	126880856	C	G	ENST00000319119	ENSG00000177125	ZBTB34
chr9	126880858	G	T	ENST00000319119	ENSG00000177125	ZBTB34
chr9	126880882	G	T	ENST00000319119	ENSG00000177125	ZBTB34
chr9	126914976	G	A	ENST00000259351	ENSG00000136828	RALGPS1	FALSE	FALSE
chr9	126914976	G	C	ENST00000259351	ENSG00000136828	RALGPS1	FALSE	FALSE
chr9	126914976	G	T	ENST00000259351	ENSG00000136828	RALGPS1	FALSE	FALSE
chr9	126914977	T	A	ENST00000259351	ENSG00000136828	RALGPS1	FALSE	FALSE
chr9	126914977	T	C	ENST00000259351	ENSG00000136828	RALGPS1	FALSE	FALSE
chr9	126914977	T	G	ENST00000259351	ENSG00000136828	RALGPS1	FALSE	FALSE
chr9	126962223	A	C	ENST00000259351	ENSG00000136828	RALGPS1	TRUE	FALSE
chr9	126962223	A	G	ENST00000259351	ENSG00000136828	RALGPS1	TRUE	FALSE
chr9	126962223	A	T	ENST00000259351	ENSG00000136828	RALGPS1	TRUE	FALSE
chr9	126962224	G	A	ENST00000259351	ENSG00000136828	RALGPS1	TRUE	FALSE
chr9	126962224	G	C	ENST00000259351	ENSG00000136828	RALGPS1	TRUE	FALSE
chr9	126962224	G	T	ENST00000259351	ENSG00000136828	RALGPS1	TRUE	FALSE
chr9	126962295	C	A	ENST00000259351	ENSG00000136828	RALGPS1	FALSE	FALSE
chr9	126962295	C	G	ENST00000259351	ENSG00000136828	RALGPS1	FALSE	FALSE
chr9	126962296	A	T	ENST00000259351	ENSG00000136828	RALGPS1	FALSE	FALSE
chr9	126962324	T	A	ENST00000259351	ENSG00000136828	RALGPS1	FALSE	FALSE
chr9	126962344	C	T	ENST00000259351	ENSG00000136828	RALGPS1	TRUE	FALSE
chr9	126962347	G	A	ENST00000259351	ENSG00000136828	RALGPS1	TRUE	FALSE
chr9	126962347	G	C	ENST00000259351	ENSG00000136828	RALGPS1	TRUE	FALSE
chr9	126962347	G	T	ENST00000259351	ENSG00000136828	RALGPS1	TRUE	FALSE
chr9	126962348	T	A	ENST00000259351	ENSG00000136828	RALGPS1	TRUE	FALSE
chr9	126962348	T	C	ENST00000259351	ENSG00000136828	RALGPS1	TRUE	FALSE
chr9	126962348	T	G	ENST00000259351	ENSG00000136828	RALGPS1	TRUE	FALSE
chr9	126965842	A	C	ENST00000259351	ENSG00000136828	RALGPS1	TRUE	FALSE
chr9	126965842	A	G	ENST00000259351	ENSG00000136828	RALGPS1	TRUE	FALSE
chr9	126965842	A	T	ENST00000259351	ENSG00000136828	RALGPS1	TRUE	FALSE
chr9	126965843	G	A	ENST00000259351	ENSG00000136828	RALGPS1	TRUE	FALSE
chr9	126965843	G	C	ENST00000259351	ENSG00000136828	RALGPS1	TRUE	FALSE
chr9	126965843	G	T	ENST00000259351	ENSG00000136828	RALGPS1	TRUE	FALSE
chr9	126965857	C	A	ENST00000259351	ENSG00000136828	RALGPS1	TRUE	FALSE
chr9	126965868	G	T	ENST00000259351	ENSG00000136828	RALGPS1	TRUE	TRUE
chr9	126965874	C	T	ENST00000259351	ENSG00000136828	RALGPS1	TRUE	TRUE
chr9	126965882	C	A	ENST00000259351	ENSG00000136828	RALGPS1	TRUE	TRUE
chr9	126965888	T	A	ENST00000259351	ENSG00000136828	RALGPS1	TRUE	TRUE
chr9	126965888	T	G	ENST00000259351	ENSG00000136828	RALGPS1	TRUE	TRUE
chr9	126965895	A	T	ENST00000259351	ENSG00000136828	RALGPS1	TRUE	TRUE
chr9	126965903	T	A	ENST00000259351	ENSG00000136828	RALGPS1	TRUE	TRUE
chr9	126965903	T	G	ENST00000259351	ENSG00000136828	RALGPS1	TRUE	TRUE
chr9	126965926	T	A	ENST00000259351	ENSG00000136828	RALGPS1	TRUE	TRUE
chr9	126965928	A	T	ENST00000259351	ENSG00000136828	RALGPS1	TRUE	TRUE
chr9	126965940	G	T	ENST00000259351	ENSG00000136828	RALGPS1	TRUE	TRUE
chr9	126965943	G	T	ENST00000259351	ENSG00000136828	RALGPS1	TRUE	TRUE
chr9	126965952	G	A	ENST00000259351	ENSG00000136828	RALGPS1	TRUE	FALSE
chr9	126965952	G	C	ENST00000259351	ENSG00000136828	RALGPS1	TRUE	FALSE
chr9	126965952	G	T	ENST00000259351	ENSG00000136828	RALGPS1	TRUE	FALSE
chr9	126965953	T	A	ENST00000259351	ENSG00000136828	RALGPS1	TRUE	FALSE
chr9	126965953	T	C	ENST00000259351	ENSG00000136828	RALGPS1	TRUE	FALSE
chr9	126965953	T	G	ENST00000259351	ENSG00000136828	RALGPS1	TRUE	FALSE
chr9	126977693	A	C	ENST00000259351	ENSG00000136828	RALGPS1	TRUE	FALSE
chr9	126977693	A	G	ENST00000259351	ENSG00000136828	RALGPS1	TRUE	FALSE
chr9	126977693	A	T	ENST00000259351	ENSG00000136828	RALGPS1	TRUE	FALSE
chr9	126977694	G	A	ENST00000259351	ENSG00000136828	RALGPS1	TRUE	FALSE
chr9	126977694	G	C	ENST00000259351	ENSG00000136828	RALGPS1	TRUE	FALSE
chr9	126977694	G	T	ENST00000259351	ENSG00000136828	RALGPS1	TRUE	FALSE
chr9	126977698	C	T	ENST00000259351	ENSG00000136828	RALGPS1	TRUE	TRUE
chr9	126977708	T	A	ENST00000259351	ENSG00000136828	RALGPS1	TRUE	TRUE
chr9	126977708	T	G	ENST00000259351	ENSG00000136828	RALGPS1	TRUE	TRUE
chr9	126977728	A	T	ENST00000259351	ENSG00000136828	RALGPS1	TRUE	TRUE
chr9	126977737	C	T	ENST00000259351	ENSG00000136828	RALGPS1	TRUE	TRUE
chr9	126977743	G	T	ENST00000259351	ENSG00000136828	RALGPS1	TRUE	TRUE
chr9	126977746	G	A	ENST00000259351	ENSG00000136828	RALGPS1	TRUE	FALSE
chr9	126977746	G	C	ENST00000259351	ENSG00000136828	RALGPS1	TRUE	FALSE
chr9	126977746	G	T	ENST00000259351	ENSG00000136828	RALGPS1	TRUE	FALSE
chr9	126977747	T	A	ENST00000259351	ENSG00000136828	RALGPS1	TRUE	FALSE
chr9	126977747	T	C	ENST00000259351	ENSG00000136828	RALGPS1	TRUE	FALSE
chr9	126977747	T	G	ENST00000259351	ENSG00000136828	RALGPS1	TRUE	FALSE
chr9	127034429	A	C	ENST00000259351	ENSG00000136828	RALGPS1	TRUE	FALSE
chr9	127034429	A	G	ENST00000259351	ENSG00000136828	RALGPS1	TRUE	FALSE
chr9	127034429	A	T	ENST00000259351	ENSG00000136828	RALGPS1	TRUE	FALSE
chr9	127034430	G	A	ENST00000259351	ENSG00000136828	RALGPS1	TRUE	FALSE
chr9	127034430	G	C	ENST00000259351	ENSG00000136828	RALGPS1	TRUE	FALSE
chr9	127034430	G	T	ENST00000259351	ENSG00000136828	RALGPS1	TRUE	FALSE
chr9	127034431	G	T	ENST00000259351	ENSG00000136828	RALGPS1	TRUE	TRUE
chr9	127034445	T	A	ENST00000259351	ENSG00000136828	RALGPS1	TRUE	TRUE
chr9	127034446	G	T	ENST00000259351	ENSG00000136828	RALGPS1	TRUE	TRUE
chr9	127034450	G	A	ENST00000259351	ENSG00000136828	RALGPS1	TRUE	TRUE
chr9	127034451	G	A	ENST00000259351	ENSG00000136828	RALGPS1	TRUE	TRUE
chr9	127034455	A	T	ENST00000259351	ENSG00000136828	RALGPS1	TRUE	TRUE
chr9	127034458	A	T	ENST00000259351	ENSG00000136828	RALGPS1	TRUE	TRUE
chr9	127034461	G	T	ENST00000259351	ENSG00000136828	RALGPS1	TRUE	TRUE
chr9	127034464	A	T	ENST00000259351	ENSG00000136828	RALGPS1	TRUE	TRUE
chr9	127034512	C	T	ENST00000259351	ENSG00000136828	RALGPS1	TRUE	TRUE
chr9	127034515	G	A	ENST00000259351	ENSG00000136828	RALGPS1	TRUE	FALSE
chr9	127034515	G	C	ENST00000259351	ENSG00000136828	RALGPS1	TRUE	FALSE
chr9	127034515	G	T	ENST00000259351	ENSG00000136828	RALGPS1	TRUE	FALSE
chr9	127034516	T	A	ENST00000259351	ENSG00000136828	RALGPS1	TRUE	FALSE
chr9	127034516	T	C	ENST00000259351	ENSG00000136828	RALGPS1	TRUE	FALSE
chr9	127034516	T	G	ENST00000259351	ENSG00000136828	RALGPS1	TRUE	FALSE
chr9	127050041	A	C	ENST00000259351	ENSG00000136828	RALGPS1	TRUE	FALSE
chr9	127050041	A	G	ENST00000259351	ENSG00000136828	RALGPS1	TRUE	FALSE
chr9	127050041	A	T	ENST00000259351	ENSG00000136828	RALGPS1	TRUE	FALSE
chr9	127050042	G	A	ENST00000259351	ENSG00000136828	RALGPS1	TRUE	FALSE
chr9	127050042	G	C	ENST00000259351	ENSG00000136828	RALGPS1	TRUE	FALSE
chr9	127050042	G	T	ENST00000259351	ENSG00000136828	RALGPS1	TRUE	FALSE
chr9	127050053	G	A	ENST00000259351	ENSG00000136828	RALGPS1	TRUE	TRUE
chr9	127050054	G	A	ENST00000259351	ENSG00000136828	RALGPS1	TRUE	TRUE
chr9	127050061	C	T	ENST00000259351	ENSG00000136828	RALGPS1	TRUE	TRUE
chr9	127050064	G	T	ENST00000259351	ENSG00000136828	RALGPS1	TRUE	TRUE
chr9	127050079	C	T	ENST00000259351	ENSG00000136828	RALGPS1	TRUE	TRUE
chr9	127050086	T	A	ENST00000259351	ENSG00000136828	RALGPS1	TRUE	TRUE
chr9	127050086	T	G	ENST00000259351	ENSG00000136828	RALGPS1	TRUE	TRUE
chr9	127050088	A	T	ENST00000259351	ENSG00000136828	RALGPS1
chr9	127050100	G	T	ENST00000259351	ENSG00000136828	RALGPS1	TRUE	TRUE
chr9	127050121	A	T	ENST00000259351	ENSG00000136828	RALGPS1	TRUE	TRUE
chr9	127050130	A	T	ENST00000259351	ENSG00000136828	RALGPS1	TRUE	TRUE
chr9	127050133	G	A	ENST00000259351	ENSG00000136828	RALGPS1	TRUE	FALSE
chr9	127050133	G	C	ENST00000259351	ENSG00000136828	RALGPS1	TRUE	FALSE
chr9	127050133	G	T	ENST00000259351	ENSG00000136828	RALGPS1	TRUE	FALSE
chr9	127050134	T	A	ENST00000259351	ENSG00000136828	RALGPS1	TRUE	FALSE
chr9	127050134	T	C	ENST00000259351	ENSG00000136828	RALGPS1	TRUE	FALSE
chr9	127050134	T	G	ENST00000259351	ENSG00000136828	RALGPS1	TRUE	FALSE
chr9	127052845	A	C	ENST00000259351	ENSG00000136828	RALGPS1	TRUE	FALSE
chr9	127052845	A	G	ENST00000259351	ENSG00000136828	RALGPS1	TRUE	FALSE
chr9	127052845	A	T	ENST00000259351	ENSG00000136828	RALGPS1	TRUE	FALSE
chr9	127052846	G	A	ENST00000259351	ENSG00000136828	RALGPS1	TRUE	FALSE
chr9	127052846	G	C	ENST00000259351	ENSG00000136828	RALGPS1	TRUE	FALSE
chr9	127052846	G	T	ENST00000259351	ENSG00000136828	RALGPS1	TRUE	FALSE
chr9	127052847	A	T	ENST00000259351	ENSG00000136828	RALGPS1	TRUE	TRUE
chr9	127052856	G	T	ENST00000259351	ENSG00000136828	RALGPS1	TRUE	TRUE
chr9	127052893	C	A	ENST00000259351	ENSG00000136828	RALGPS1	TRUE	TRUE
chr9	127052893	C	G	ENST00000259351	ENSG00000136828	RALGPS1	TRUE	TRUE
chr9	127052899	T	A	ENST00000259351	ENSG00000136828	RALGPS1	TRUE	TRUE
chr9	127052899	T	G	ENST00000259351	ENSG00000136828	RALGPS1	TRUE	TRUE
chr9	127052901	C	T	ENST00000259351	ENSG00000136828	RALGPS1	TRUE	TRUE
chr9	127052928	A	T	ENST00000259351	ENSG00000136828	RALGPS1	TRUE	TRUE
chr9	127052935	G	A	ENST00000259351	ENSG00000136828	RALGPS1	TRUE	TRUE
chr9	127052936	G	A	ENST00000259351	ENSG00000136828	RALGPS1	TRUE	TRUE
chr9	127052940	G	A	ENST00000259351	ENSG00000136828	RALGPS1	TRUE	FALSE
chr9	127052940	G	C	ENST00000259351	ENSG00000136828	RALGPS1	TRUE	FALSE
chr9	127052940	G	T	ENST00000259351	ENSG00000136828	RALGPS1	TRUE	FALSE
chr9	127052941	T	A	ENST00000259351	ENSG00000136828	RALGPS1	TRUE	FALSE
chr9	127052941	T	C	ENST00000259351	ENSG00000136828	RALGPS1	TRUE	FALSE
chr9	127052941	T	G	ENST00000259351	ENSG00000136828	RALGPS1	TRUE	FALSE
chr9	127069228	A	C	ENST00000259351	ENSG00000136828	RALGPS1	TRUE	FALSE
chr9	127069228	A	G	ENST00000259351	ENSG00000136828	RALGPS1	TRUE	FALSE
chr9	127069228	A	T	ENST00000259351	ENSG00000136828	RALGPS1	TRUE	FALSE
chr9	127069229	G	A	ENST00000259351	ENSG00000136828	RALGPS1	TRUE	FALSE
chr9	127069229	G	C	ENST00000259351	ENSG00000136828	RALGPS1	TRUE	FALSE
chr9	127069229	G	T	ENST00000259351	ENSG00000136828	RALGPS1	TRUE	FALSE
chr9	127069234	T	A	ENST00000259351	ENSG00000136828	RALGPS1	TRUE	TRUE
chr9	127069234	T	G	ENST00000259351	ENSG00000136828	RALGPS1	TRUE	TRUE
chr9	127069239	C	T	ENST00000259351	ENSG00000136828	RALGPS1	TRUE	TRUE
chr9	127069242	A	T	ENST00000259351	ENSG00000136828	RALGPS1	TRUE	TRUE
chr9	127069248	A	T	ENST00000259351	ENSG00000136828	RALGPS1	TRUE	TRUE
chr9	127069260	G	T	ENST00000259351	ENSG00000136828	RALGPS1	TRUE	TRUE
chr9	127069263	A	T	ENST00000259351	ENSG00000136828	RALGPS1	TRUE	TRUE
chr9	127069267	T	A	ENST00000259351	ENSG00000136828	RALGPS1	TRUE	TRUE
chr9	127069274	C	A	ENST00000259351	ENSG00000136828	RALGPS1	TRUE	TRUE
chr9	127069274	C	G	ENST00000259351	ENSG00000136828	RALGPS1	TRUE	TRUE
chr9	127069282	C	A	ENST00000259351	ENSG00000136828	RALGPS1	TRUE	TRUE
chr9	127069284	A	T	ENST00000259351	ENSG00000136828	RALGPS1	TRUE	TRUE
chr9	127069287	G	T	ENST00000259351	ENSG00000136828	RALGPS1	TRUE	TRUE
chr9	127069298	C	A	ENST00000259351	ENSG00000136828	RALGPS1	TRUE	TRUE
chr9	127069298	C	G	ENST00000259351	ENSG00000136828	RALGPS1	TRUE	TRUE
chr9	127069299	A	T	ENST00000259351	ENSG00000136828	RALGPS1	TRUE	TRUE
chr9	127069311	G	T	ENST00000259351	ENSG00000136828	RALGPS1	TRUE	TRUE
chr9	127069316	T	A	ENST00000259351	ENSG00000136828	RALGPS1	TRUE	TRUE
chr9	127069316	T	G	ENST00000259351	ENSG00000136828	RALGPS1
chr9	127069320	C	T	ENST00000259351	ENSG00000136828	RALGPS1	TRUE	TRUE
chr9	127069329	A	T	ENST00000259351	ENSG00000136828	RALGPS1	TRUE	TRUE
chr9	127069352	T	A	ENST00000259351	ENSG00000136828	RALGPS1	TRUE	TRUE
chr9	127069352	T	G	ENST00000259351	ENSG00000136828	RALGPS1	TRUE	TRUE
chr9	127069356	G	T	ENST00000259351	ENSG00000136828	RALGPS1	TRUE	TRUE
chr9	127069357	G	A	ENST00000259351	ENSG00000136828	RALGPS1	TRUE	FALSE
chr9	127069357	G	C	ENST00000259351	ENSG00000136828	RALGPS1	TRUE	FALSE
chr9	127069357	G	T	ENST00000259351	ENSG00000136828	RALGPS1	TRUE	FALSE
chr9	127069358	T	A	ENST00000259351	ENSG00000136828	RALGPS1	TRUE	FALSE
chr9	127069358	T	C	ENST00000259351	ENSG00000136828	RALGPS1	TRUE	FALSE
chr9	127069358	T	G	ENST00000259351	ENSG00000136828	RALGPS1	TRUE	FALSE
chr9	127088965	G	A	ENST00000373425	ENSG00000136859	ANGPTL2	FALSE	FALSE
chr9	127088983	T	A	ENST00000373425	ENSG00000136859	ANGPTL2	FALSE	FALSE
chr9	127088986	T	A	ENST00000373425	ENSG00000136859	ANGPTL2	FALSE	FALSE
chr9	127088991	G	C	ENST00000373425	ENSG00000136859	ANGPTL2	FALSE	FALSE
chr9	127088991	G	T	ENST00000373425	ENSG00000136859	ANGPTL2	FALSE	FALSE
chr9	127088993	G	C	ENST00000373425	ENSG00000136859	ANGPTL2	FALSE	FALSE
chr9	127088993	G	T	ENST00000373425	ENSG00000136859	ANGPTL2	FALSE	FALSE
chr9	127089004	C	A	ENST00000373425	ENSG00000136859	ANGPTL2	FALSE	FALSE
chr9	127089007	G	A	ENST00000373425	ENSG00000136859	ANGPTL2	FALSE	FALSE
chr9	127089013	C	A	ENST00000373425	ENSG00000136859	ANGPTL2	FALSE	FALSE
chr9	127089017	C	T	ENST00000373425	ENSG00000136859	ANGPTL2	FALSE	FALSE
chr9	127089018	C	T	ENST00000373425	ENSG00000136859	ANGPTL2	FALSE	FALSE
chr9	127089020	G	C	ENST00000373425	ENSG00000136859	ANGPTL2	FALSE	FALSE
chr9	127089020	G	T	ENST00000373425	ENSG00000136859	ANGPTL2	FALSE	FALSE
chr9	127089028	C	A	ENST00000373425	ENSG00000136859	ANGPTL2	FALSE	FALSE
chr9	127089034	G	A	ENST00000373425	ENSG00000136859	ANGPTL2	FALSE	FALSE
chr9	127089035	G	C	ENST00000373425	ENSG00000136859	ANGPTL2	FALSE	FALSE
chr9	127089035	G	T	ENST00000373425	ENSG00000136859	ANGPTL2	FALSE	FALSE
chr9	127089047	G	C	ENST00000373425	ENSG00000136859	ANGPTL2	FALSE	FALSE
chr9	127089047	G	T	ENST00000373425	ENSG00000136859	ANGPTL2	FALSE	FALSE
chr9	127089062	G	C	ENST00000373425	ENSG00000136859	ANGPTL2	FALSE	FALSE
chr9	127089062	G	T	ENST00000373425	ENSG00000136859	ANGPTL2	FALSE	FALSE
chr9	127089065	C	T	ENST00000373425	ENSG00000136859	ANGPTL2	FALSE	FALSE
chr9	127089066	C	T	ENST00000373425	ENSG00000136859	ANGPTL2	FALSE	FALSE
chr9	127089092	A	T	ENST00000373425	ENSG00000136859	ANGPTL2	FALSE	FALSE
chr9	127089101	A	C	ENST00000373425	ENSG00000136859	ANGPTL2	FALSE	FALSE
chr9	127089101	A	T	ENST00000373425	ENSG00000136859	ANGPTL2	FALSE	FALSE
chr9	127089104	C	T	ENST00000373425	ENSG00000136859	ANGPTL2	FALSE	FALSE
chr9	127089105	C	T	ENST00000373425	ENSG00000136859	ANGPTL2	FALSE	FALSE
chr9	127089107	C	T	ENST00000373425	ENSG00000136859	ANGPTL2	FALSE	FALSE
chr9	127089108	C	T	ENST00000373425	ENSG00000136859	ANGPTL2	FALSE	FALSE
chr9	127089115	C	A	ENST00000373425	ENSG00000136859	ANGPTL2	FALSE	FALSE
chr9	127089118	T	A	ENST00000373425	ENSG00000136859	ANGPTL2	FALSE	FALSE
chr9	127089121	G	A	ENST00000373425	ENSG00000136859	ANGPTL2	FALSE	FALSE
chr9	127089122	G	C	ENST00000373425	ENSG00000136859	ANGPTL2	FALSE	FALSE
chr9	127089122	G	T	ENST00000373425	ENSG00000136859	ANGPTL2	FALSE	FALSE
chr9	127089131	A	T	ENST00000373425	ENSG00000136859	ANGPTL2	FALSE	FALSE
chr9	127089139	C	A	ENST00000373425	ENSG00000136859	ANGPTL2	TRUE	FALSE
chr9	127089139	C	G	ENST00000373425	ENSG00000136859	ANGPTL2	TRUE	FALSE
chr9	127089139	C	T	ENST00000373425	ENSG00000136859	ANGPTL2	TRUE	FALSE
chr9	127089140	T	A	ENST00000373425	ENSG00000136859	ANGPTL2	TRUE	FALSE
chr9	127089140	T	C	ENST00000373425	ENSG00000136859	ANGPTL2	TRUE	FALSE
chr9	127089140	T	G	ENST00000373425	ENSG00000136859	ANGPTL2	TRUE	FALSE
chr9	127091668	A	C	ENST00000373425	ENSG00000136859	ANGPTL2	TRUE	FALSE
chr9	127091668	A	G	ENST00000373425	ENSG00000136859	ANGPTL2	TRUE	FALSE
chr9	127091668	A	T	ENST00000373425	ENSG00000136859	ANGPTL2	TRUE	FALSE
chr9	127091669	C	A	ENST00000373425	ENSG00000136859	ANGPTL2	TRUE	FALSE
chr9	127091669	C	G	ENST00000373425	ENSG00000136859	ANGPTL2	TRUE	FALSE
chr9	127091669	C	T	ENST00000373425	ENSG00000136859	ANGPTL2	TRUE	FALSE
chr9	127091670	C	A	ENST00000373425	ENSG00000136859	ANGPTL2	FALSE	FALSE
chr9	127091674	G	C	ENST00000373425	ENSG00000136859	ANGPTL2	FALSE	FALSE
chr9	127091674	G	T	ENST00000373425	ENSG00000136859	ANGPTL2	FALSE	FALSE
chr9	127091691	T	A	ENST00000373425	ENSG00000136859	ANGPTL2	FALSE	FALSE
chr9	127091709	G	A	ENST00000373425	ENSG00000136859	ANGPTL2	FALSE	FALSE
chr9	127091712	T	A	ENST00000373425	ENSG00000136859	ANGPTL2	FALSE	FALSE
chr9	127091722	C	T	ENST00000373425	ENSG00000136859	ANGPTL2	TRUE	TRUE
chr9	127091723	C	T	ENST00000373425	ENSG00000136859	ANGPTL2	TRUE	TRUE
chr9	127091752	G	C	ENST00000373425	ENSG00000136859	ANGPTL2	TRUE	TRUE
chr9	127091752	G	T	ENST00000373425	ENSG00000136859	ANGPTL2	TRUE	TRUE
chr9	127091772	T	A	ENST00000373425	ENSG00000136859	ANGPTL2	TRUE	TRUE
chr9	127091773	A	C	ENST00000373425	ENSG00000136859	ANGPTL2	TRUE	TRUE
chr9	127091773	A	T	ENST00000373425	ENSG00000136859	ANGPTL2	TRUE	TRUE
chr9	127091776	A	C	ENST00000373425	ENSG00000136859	ANGPTL2	TRUE	TRUE
chr9	127091776	A	T	ENST00000373425	ENSG00000136859	ANGPTL2	TRUE	TRUE
chr9	127091781	C	A	ENST00000373425	ENSG00000136859	ANGPTL2	TRUE	TRUE
chr9	127091787	C	A	ENST00000373425	ENSG00000136859	ANGPTL2	TRUE	TRUE
chr9	127091793	C	A	ENST00000373425	ENSG00000136859	ANGPTL2	TRUE	TRUE
chr9	127091809	G	C	ENST00000373425	ENSG00000136859	ANGPTL2	TRUE	TRUE
chr9	127091809	G	T	ENST00000373425	ENSG00000136859	ANGPTL2	TRUE	TRUE
chr9	127091814	C	A	ENST00000373425	ENSG00000136859	ANGPTL2	TRUE	TRUE
chr9	127091826	T	A	ENST00000373425	ENSG00000136859	ANGPTL2	TRUE	TRUE
chr9	127091836	C	T	ENST00000373425	ENSG00000136859	ANGPTL2	TRUE	TRUE
chr9	127091837	C	T	ENST00000373425	ENSG00000136859	ANGPTL2	TRUE	TRUE
chr9	127091844	C	A	ENST00000373425	ENSG00000136859	ANGPTL2	TRUE	TRUE
chr9	127091862	T	A	ENST00000373425	ENSG00000136859	ANGPTL2	TRUE	TRUE
chr9	127091863	G	C	ENST00000373425	ENSG00000136859	ANGPTL2	TRUE	TRUE
chr9	127091863	G	T	ENST00000373425	ENSG00000136859	ANGPTL2	TRUE	TRUE
chr9	127091874	G	A	ENST00000373425	ENSG00000136859	ANGPTL2	TRUE	TRUE
chr9	127091884	C	T	ENST00000373425	ENSG00000136859	ANGPTL2	TRUE	TRUE
chr9	127091885	C	T	ENST00000373425	ENSG00000136859	ANGPTL2	TRUE	TRUE
chr9	127091887	G	C	ENST00000373425	ENSG00000136859	ANGPTL2	TRUE	TRUE
chr9	127091887	G	T	ENST00000373425	ENSG00000136859	ANGPTL2	TRUE	TRUE
chr9	127091898	C	A	ENST00000373425	ENSG00000136859	ANGPTL2	TRUE	TRUE
chr9	127091908	C	T	ENST00000373425	ENSG00000136859	ANGPTL2	TRUE	TRUE
chr9	127091909	C	T	ENST00000373425	ENSG00000136859	ANGPTL2	TRUE	TRUE
chr9	127091911	G	C	ENST00000373425	ENSG00000136859	ANGPTL2	TRUE	TRUE
chr9	127091911	G	T	ENST00000373425	ENSG00000136859	ANGPTL2	TRUE	TRUE
chr9	127091916	C	A	ENST00000373425	ENSG00000136859	ANGPTL2	TRUE	TRUE
chr9	127091940	G	A	ENST00000373425	ENSG00000136859	ANGPTL2	TRUE	TRUE
chr9	127091941	C	A	ENST00000373425	ENSG00000136859	ANGPTL2	TRUE	FALSE
chr9	127091941	C	G	ENST00000373425	ENSG00000136859	ANGPTL2	TRUE	FALSE
chr9	127091941	C	T	ENST00000373425	ENSG00000136859	ANGPTL2	TRUE	FALSE
chr9	127091942	T	A	ENST00000373425	ENSG00000136859	ANGPTL2	TRUE	FALSE
chr9	127091942	T	C	ENST00000373425	ENSG00000136859	ANGPTL2	TRUE	FALSE
chr9	127091942	T	G	ENST00000373425	ENSG00000136859	ANGPTL2	TRUE	FALSE
chr9	127093731	A	C	ENST00000373425	ENSG00000136859	ANGPTL2	TRUE	FALSE
chr9	127093731	A	G	ENST00000373425	ENSG00000136859	ANGPTL2	TRUE	FALSE
chr9	127093731	A	T	ENST00000373425	ENSG00000136859	ANGPTL2	TRUE	FALSE
chr9	127093732	C	A	ENST00000373425	ENSG00000136859	ANGPTL2	TRUE	FALSE
chr9	127093732	C	G	ENST00000373425	ENSG00000136859	ANGPTL2	TRUE	FALSE
chr9	127093732	C	T	ENST00000373425	ENSG00000136859	ANGPTL2	TRUE	FALSE
chr9	127093735	T	A	ENST00000373425	ENSG00000136859	ANGPTL2	TRUE	TRUE
chr9	127093736	G	C	ENST00000373425	ENSG00000136859	ANGPTL2	TRUE	TRUE
chr9	127093736	G	T	ENST00000373425	ENSG00000136859	ANGPTL2	TRUE	TRUE
chr9	127093744	C	A	ENST00000373425	ENSG00000136859	ANGPTL2	TRUE	TRUE
chr9	127093745	C	T	ENST00000373425	ENSG00000136859	ANGPTL2	TRUE	TRUE
chr9	127093746	C	T	ENST00000373425	ENSG00000136859	ANGPTL2	TRUE	TRUE
chr9	127093783	T	A	ENST00000373425	ENSG00000136859	ANGPTL2	TRUE	TRUE
chr9	127093786	G	A	ENST00000373425	ENSG00000136859	ANGPTL2	TRUE	TRUE
chr9	127093796	C	T	ENST00000373425	ENSG00000136859	ANGPTL2	TRUE	TRUE
chr9	127093797	C	T	ENST00000373425	ENSG00000136859	ANGPTL2	TRUE	TRUE
chr9	127093816	T	A	ENST00000373425	ENSG00000136859	ANGPTL2	TRUE	TRUE
chr9	127093819	G	A	ENST00000373425	ENSG00000136859	ANGPTL2	TRUE	TRUE
chr9	127093823	G	T	ENST00000373425	ENSG00000136859	ANGPTL2	TRUE	TRUE
chr9	127093826	C	T	ENST00000373425	ENSG00000136859	ANGPTL2	TRUE	TRUE
chr9	127093827	C	T	ENST00000373425	ENSG00000136859	ANGPTL2	TRUE	TRUE
chr9	127093834	G	A	ENST00000373425	ENSG00000136859	ANGPTL2	TRUE	TRUE
chr9	127093855	C	A	ENST00000373425	ENSG00000136859	ANGPTL2	TRUE	TRUE
chr9	127093861	T	A	ENST00000373425	ENSG00000136859	ANGPTL2	TRUE	TRUE
chr9	127093868	G	C	ENST00000373425	ENSG00000136859	ANGPTL2	TRUE	TRUE
chr9	127093868	G	T	ENST00000373425	ENSG00000136859	ANGPTL2	TRUE	TRUE
chr9	127093897	C	A	ENST00000373425	ENSG00000136859	ANGPTL2	TRUE	TRUE
chr9	127093906	G	A	ENST00000373425	ENSG00000136859	ANGPTL2	TRUE	TRUE
chr9	127093910	G	T	ENST00000373425	ENSG00000136859	ANGPTL2	TRUE	TRUE
chr9	127093918	T	A	ENST00000373425	ENSG00000136859	ANGPTL2	TRUE	TRUE
chr9	127093919	C	T	ENST00000373425	ENSG00000136859	ANGPTL2	TRUE	TRUE
chr9	127093920	C	T	ENST00000373425	ENSG00000136859	ANGPTL2	TRUE	TRUE
chr9	127093927	C	A	ENST00000373425	ENSG00000136859	ANGPTL2	TRUE	FALSE
chr9	127093927	C	G	ENST00000373425	ENSG00000136859	ANGPTL2	TRUE	FALSE
chr9	127093927	C	T	ENST00000373425	ENSG00000136859	ANGPTL2	TRUE	FALSE
chr9	127093928	T	A	ENST00000373425	ENSG00000136859	ANGPTL2	TRUE	FALSE
chr9	127093928	T	C	ENST00000373425	ENSG00000136859	ANGPTL2	TRUE	FALSE
chr9	127093928	T	G	ENST00000373425	ENSG00000136859	ANGPTL2	TRUE	FALSE
chr9	127107913	A	C	ENST00000373425	ENSG00000136859	ANGPTL2	TRUE	FALSE
chr9	127107913	A	G	ENST00000373425	ENSG00000136859	ANGPTL2	TRUE	FALSE
chr9	127107913	A	T	ENST00000373425	ENSG00000136859	ANGPTL2	TRUE	FALSE
chr9	127107914	C	A	ENST00000373425	ENSG00000136859	ANGPTL2	TRUE	FALSE
chr9	127107914	C	G	ENST00000373425	ENSG00000136859	ANGPTL2	TRUE	FALSE
chr9	127107914	C	T	ENST00000373425	ENSG00000136859	ANGPTL2	TRUE	FALSE
chr9	127107917	G	T	ENST00000373425	ENSG00000136859	ANGPTL2	TRUE	TRUE
chr9	127107924	T	A	ENST00000373425	ENSG00000136859	ANGPTL2	TRUE	TRUE
chr9	127107987	T	A	ENST00000373425	ENSG00000136859	ANGPTL2	TRUE	TRUE
chr9	127107996	G	A	ENST00000373425	ENSG00000136859	ANGPTL2	TRUE	TRUE
chr9	127108005	G	A	ENST00000373425	ENSG00000136859	ANGPTL2
chr9	127108011	C	A	ENST00000373425	ENSG00000136859	ANGPTL2
chr9	127108026	G	A	ENST00000373425	ENSG00000136859	ANGPTL2
chr9	127108042	G	C	ENST00000373425	ENSG00000136859	ANGPTL2
chr9	127108042	G	T	ENST00000373425	ENSG00000136859	ANGPTL2
chr9	127108056	G	A	ENST00000373425	ENSG00000136859	ANGPTL2
chr9	127108057	G	C	ENST00000373425	ENSG00000136859	ANGPTL2
chr9	127108057	G	T	ENST00000373425	ENSG00000136859	ANGPTL2
chr9	127108089	G	A	ENST00000373425	ENSG00000136859	ANGPTL2
chr9	127108106	G	T	ENST00000373425	ENSG00000136859	ANGPTL2	TRUE	TRUE
chr9	127108119	G	A	ENST00000373425	ENSG00000136859	ANGPTL2	TRUE	TRUE
chr9	127108120	G	T	ENST00000373425	ENSG00000136859	ANGPTL2	TRUE	TRUE
chr9	127108128	C	A	ENST00000373425	ENSG00000136859	ANGPTL2	TRUE	TRUE
chr9	127108131	C	A	ENST00000373425	ENSG00000136859	ANGPTL2	TRUE	TRUE
chr9	127108137	G	A	ENST00000373425	ENSG00000136859	ANGPTL2	TRUE	TRUE
chr9	127108149	C	A	ENST00000373425	ENSG00000136859	ANGPTL2	TRUE	TRUE
chr9	127108151	G	C	ENST00000373425	ENSG00000136859	ANGPTL2	TRUE	TRUE
chr9	127108151	G	T	ENST00000373425	ENSG00000136859	ANGPTL2	TRUE	TRUE
chr9	127108155	G	A	ENST00000373425	ENSG00000136859	ANGPTL2	TRUE	TRUE
chr9	127108182	G	A	ENST00000373425	ENSG00000136859	ANGPTL2
chr9	127108183	G	C	ENST00000373425	ENSG00000136859	ANGPTL2
chr9	127108183	G	T	ENST00000373425	ENSG00000136859	ANGPTL2
chr9	127108188	T	A	ENST00000373425	ENSG00000136859	ANGPTL2
chr9	127108194	C	A	ENST00000373425	ENSG00000136859	ANGPTL2
chr9	127108203	T	A	ENST00000373425	ENSG00000136859	ANGPTL2
chr9	127108204	G	C	ENST00000373425	ENSG00000136859	ANGPTL2
chr9	127108204	G	T	ENST00000373425	ENSG00000136859	ANGPTL2
chr9	127108209	T	A	ENST00000373425	ENSG00000136859	ANGPTL2
chr9	127108221	G	A	ENST00000373425	ENSG00000136859	ANGPTL2
chr9	127108239	G	A	ENST00000373425	ENSG00000136859	ANGPTL2	TRUE	TRUE
chr9	127108257	C	A	ENST00000373425	ENSG00000136859	ANGPTL2	TRUE	TRUE
chr9	127108263	G	A	ENST00000373425	ENSG00000136859	ANGPTL2	TRUE	TRUE
chr9	127108272	C	A	ENST00000373425	ENSG00000136859	ANGPTL2	TRUE	TRUE
chr9	127108274	A	T	ENST00000373425	ENSG00000136859	ANGPTL2	TRUE	TRUE
chr9	127108290	T	A	ENST00000373425	ENSG00000136859	ANGPTL2	TRUE	TRUE
chr9	127108302	C	A	ENST00000373425	ENSG00000136859	ANGPTL2	TRUE	TRUE
chr9	127108314	G	A	ENST00000373425	ENSG00000136859	ANGPTL2	TRUE	TRUE
chr9	127108318	G	C	ENST00000373425	ENSG00000136859	ANGPTL2	TRUE	TRUE
chr9	127108318	G	T	ENST00000373425	ENSG00000136859	ANGPTL2	TRUE	TRUE
chr9	127108326	G	A	ENST00000373425	ENSG00000136859	ANGPTL2	TRUE	TRUE
chr9	127108337	G	T	ENST00000373425	ENSG00000136859	ANGPTL2	TRUE	TRUE
chr9	127108356	C	A	ENST00000373425	ENSG00000136859	ANGPTL2	TRUE	TRUE
chr9	127108359	T	A	ENST00000373425	ENSG00000136859	ANGPTL2	TRUE	TRUE
chr9	127108371	T	A	ENST00000373425	ENSG00000136859	ANGPTL2	TRUE	TRUE
chr9	127108377	C	A	ENST00000373425	ENSG00000136859	ANGPTL2	TRUE	TRUE
chr9	127108401	C	A	ENST00000373425	ENSG00000136859	ANGPTL2	TRUE	TRUE
chr9	127108410	G	A	ENST00000373425	ENSG00000136859	ANGPTL2	TRUE	TRUE
chr9	127108413	G	A	ENST00000373425	ENSG00000136859	ANGPTL2	TRUE	TRUE
chr9	127108422	C	A	ENST00000373425	ENSG00000136859	ANGPTL2	TRUE	TRUE
chr9	127108428	G	A	ENST00000373425	ENSG00000136859	ANGPTL2	TRUE	TRUE
chr9	127108434	T	A	ENST00000373425	ENSG00000136859	ANGPTL2	TRUE	TRUE
chr9	127108437	G	A	ENST00000373425	ENSG00000136859	ANGPTL2	TRUE	TRUE
chr9	127108440	T	A	ENST00000373425	ENSG00000136859	ANGPTL2	TRUE	TRUE
chr9	127108449	C	A	ENST00000373425	ENSG00000136859	ANGPTL2	TRUE	TRUE
chr9	127108464	C	A	ENST00000373425	ENSG00000136859	ANGPTL2	TRUE	TRUE
chr9	127108470	C	A	ENST00000373425	ENSG00000136859	ANGPTL2	TRUE	TRUE
chr9	127108473	G	A	ENST00000373425	ENSG00000136859	ANGPTL2	TRUE	TRUE
chr9	127108476	T	A	ENST00000373425	ENSG00000136859	ANGPTL2	TRUE	TRUE
chr9	127108485	G	A	ENST00000373425	ENSG00000136859	ANGPTL2	TRUE	TRUE
chr9	127108491	C	A	ENST00000373425	ENSG00000136859	ANGPTL2	TRUE	TRUE
chr9	127108503	C	A	ENST00000373425	ENSG00000136859	ANGPTL2	TRUE	TRUE
chr9	127108509	C	A	ENST00000373425	ENSG00000136859	ANGPTL2	TRUE	TRUE
chr9	127108512	T	A	ENST00000373425	ENSG00000136859	ANGPTL2	TRUE	TRUE
chr9	127108522	G	T	ENST00000373425	ENSG00000136859	ANGPTL2	TRUE	TRUE
chr9	127108545	G	A	ENST00000373425	ENSG00000136859	ANGPTL2	TRUE	TRUE
chr9	127108548	G	A	ENST00000373425	ENSG00000136859	ANGPTL2	TRUE	TRUE
chr9	127108564	G	C	ENST00000373425	ENSG00000136859	ANGPTL2	TRUE	TRUE
chr9	127108564	G	T	ENST00000373425	ENSG00000136859	ANGPTL2	TRUE	TRUE
chr9	127108570	G	T	ENST00000373425	ENSG00000136859	ANGPTL2	TRUE	TRUE
chr9	127108575	T	A	ENST00000373425	ENSG00000136859	ANGPTL2	TRUE	TRUE
chr9	127108581	G	A	ENST00000373425	ENSG00000136859	ANGPTL2	TRUE	TRUE
chr9	127108587	C	A	ENST00000373425	ENSG00000136859	ANGPTL2	TRUE	TRUE
chr9	127108599	T	A	ENST00000373425	ENSG00000136859	ANGPTL2	TRUE	TRUE
chr9	127108600	G	C	ENST00000373425	ENSG00000136859	ANGPTL2	TRUE	TRUE
chr9	127108600	G	T	ENST00000373425	ENSG00000136859	ANGPTL2	TRUE	TRUE
chr9	127108612	G	C	ENST00000373425	ENSG00000136859	ANGPTL2	TRUE	TRUE
chr9	127108612	G	T	ENST00000373425	ENSG00000136859	ANGPTL2	TRUE	TRUE
chr9	127108623	C	A	ENST00000373425	ENSG00000136859	ANGPTL2	TRUE	TRUE
chr9	127108626	T	A	ENST00000373425	ENSG00000136859	ANGPTL2	TRUE	TRUE
chr9	127108631	G	T	ENST00000373425	ENSG00000136859	ANGPTL2	TRUE	TRUE
chr9	127108638	C	A	ENST00000373425	ENSG00000136859	ANGPTL2	TRUE	TRUE
chr9	127108641	C	A	ENST00000373425	ENSG00000136859	ANGPTL2	TRUE	TRUE
chr9	127108650	C	A	ENST00000373425	ENSG00000136859	ANGPTL2	TRUE	TRUE
chr9	127108662	C	A	ENST00000373425	ENSG00000136859	ANGPTL2	TRUE	FALSE
chr9	127108665	G	A	ENST00000373425	ENSG00000136859	ANGPTL2	TRUE	FALSE
chr9	127108680	C	A	ENST00000373425	ENSG00000136859	ANGPTL2	TRUE	FALSE
chr9	127108698	C	A	ENST00000373425	ENSG00000136859	ANGPTL2	FALSE	FALSE
chr9	127108702	C	T	ENST00000373425	ENSG00000136859	ANGPTL2	FALSE	FALSE
chr9	127108703	C	T	ENST00000373425	ENSG00000136859	ANGPTL2	FALSE	FALSE
chr9	127108705	C	T	ENST00000373425	ENSG00000136859	ANGPTL2	FALSE	FALSE
chr9	127108706	C	T	ENST00000373425	ENSG00000136859	ANGPTL2	FALSE	FALSE
chr9	127108708	G	T	ENST00000373425	ENSG00000136859	ANGPTL2	FALSE	FALSE
chr9	127108717	G	T	ENST00000373425	ENSG00000136859	ANGPTL2	FALSE	FALSE
chr9	127108781	C	A	ENST00000373425	ENSG00000136859	ANGPTL2	TRUE	FALSE
chr9	127108781	C	G	ENST00000373425	ENSG00000136859	ANGPTL2	TRUE	FALSE
chr9	127108781	C	T	ENST00000373425	ENSG00000136859	ANGPTL2	TRUE	FALSE
chr9	127108782	T	A	ENST00000373425	ENSG00000136859	ANGPTL2	TRUE	FALSE
chr9	127108782	T	C	ENST00000373425	ENSG00000136859	ANGPTL2	TRUE	FALSE
chr9	127108782	T	G	ENST00000373425	ENSG00000136859	ANGPTL2	TRUE	FALSE
chr9	127122313	A	C	ENST00000373425	ENSG00000136859	ANGPTL2	FALSE	FALSE
chr9	127122313	A	G	ENST00000373425	ENSG00000136859	ANGPTL2	FALSE	FALSE
chr9	127122313	A	T	ENST00000373425	ENSG00000136859	ANGPTL2	FALSE	FALSE
chr9	127122314	C	A	ENST00000373425	ENSG00000136859	ANGPTL2	FALSE	FALSE
chr9	127122314	C	G	ENST00000373425	ENSG00000136859	ANGPTL2	FALSE	FALSE
chr9	127122314	C	T	ENST00000373425	ENSG00000136859	ANGPTL2	FALSE	FALSE
chr9	127166067	A	C	ENST00000259351	ENSG00000136828	RALGPS1	TRUE	FALSE
chr9	127166067	A	G	ENST00000259351	ENSG00000136828	RALGPS1	TRUE	FALSE
chr9	127166067	A	T	ENST00000259351	ENSG00000136828	RALGPS1	TRUE	FALSE
chr9	127166068	G	A	ENST00000259351	ENSG00000136828	RALGPS1	TRUE	FALSE
chr9	127166068	G	C	ENST00000259351	ENSG00000136828	RALGPS1	TRUE	FALSE
chr9	127166068	G	T	ENST00000259351	ENSG00000136828	RALGPS1	TRUE	FALSE
chr9	127166076	T	A	ENST00000259351	ENSG00000136828	RALGPS1	TRUE	TRUE
chr9	127166076	T	G	ENST00000259351	ENSG00000136828	RALGPS1	TRUE	TRUE
chr9	127166087	T	A	ENST00000259351	ENSG00000136828	RALGPS1	TRUE	TRUE
chr9	127166087	T	G	ENST00000259351	ENSG00000136828	RALGPS1	TRUE	TRUE
chr9	127166094	C	A	ENST00000259351	ENSG00000136828	RALGPS1	TRUE	TRUE
chr9	127166094	C	G	ENST00000259351	ENSG00000136828	RALGPS1	TRUE	TRUE
chr9	127166109	T	A	ENST00000259351	ENSG00000136828	RALGPS1	TRUE	TRUE
chr9	127166109	T	G	ENST00000259351	ENSG00000136828	RALGPS1	TRUE	TRUE
chr9	127166117	C	A	ENST00000259351	ENSG00000136828	RALGPS1	TRUE	TRUE
chr9	127166117	C	G	ENST00000259351	ENSG00000136828	RALGPS1	TRUE	TRUE
chr9	127166131	G	T	ENST00000259351	ENSG00000136828	RALGPS1	TRUE	TRUE
chr9	127166137	G	T	ENST00000259351	ENSG00000136828	RALGPS1	TRUE	TRUE
chr9	127166140	C	T	ENST00000259351	ENSG00000136828	RALGPS1	TRUE	TRUE
chr9	127166143	A	T	ENST00000259351	ENSG00000136828	RALGPS1	TRUE	TRUE
chr9	127166152	C	T	ENST00000259351	ENSG00000136828	RALGPS1	TRUE	TRUE
chr9	127166170	C	T	ENST00000259351	ENSG00000136828	RALGPS1	TRUE	TRUE
chr9	127166186	T	A	ENST00000259351	ENSG00000136828	RALGPS1	TRUE	TRUE
chr9	127166186	T	G	ENST00000259351	ENSG00000136828	RALGPS1	TRUE	TRUE
chr9	127166188	C	T	ENST00000259351	ENSG00000136828	RALGPS1	TRUE	TRUE
chr9	127166199	C	A	ENST00000259351	ENSG00000136828	RALGPS1	TRUE	TRUE
chr9	127166205	T	A	ENST00000259351	ENSG00000136828	RALGPS1	TRUE	TRUE
chr9	127166205	T	G	ENST00000259351	ENSG00000136828	RALGPS1	TRUE	TRUE
chr9	127166207	G	A	ENST00000259351	ENSG00000136828	RALGPS1	TRUE	FALSE
chr9	127166207	G	C	ENST00000259351	ENSG00000136828	RALGPS1	TRUE	FALSE
chr9	127166207	G	T	ENST00000259351	ENSG00000136828	RALGPS1	TRUE	FALSE
chr9	127166208	T	A	ENST00000259351	ENSG00000136828	RALGPS1	TRUE	FALSE
chr9	127166208	T	C	ENST00000259351	ENSG00000136828	RALGPS1	TRUE	FALSE
chr9	127166208	T	G	ENST00000259351	ENSG00000136828	RALGPS1	TRUE	FALSE
chr9	127168677	A	C	ENST00000259351	ENSG00000136828	RALGPS1	TRUE	FALSE
chr9	127168677	A	G	ENST00000259351	ENSG00000136828	RALGPS1	TRUE	FALSE
chr9	127168677	A	T	ENST00000259351	ENSG00000136828	RALGPS1	TRUE	FALSE
chr9	127168678	G	A	ENST00000259351	ENSG00000136828	RALGPS1	TRUE	FALSE
chr9	127168678	G	C	ENST00000259351	ENSG00000136828	RALGPS1	TRUE	FALSE
chr9	127168678	G	T	ENST00000259351	ENSG00000136828	RALGPS1	TRUE	FALSE
chr9	127168705	C	T	ENST00000259351	ENSG00000136828	RALGPS1	TRUE	TRUE
chr9	127168708	A	T	ENST00000259351	ENSG00000136828	RALGPS1	TRUE	TRUE
chr9	127168713	C	A	ENST00000259351	ENSG00000136828	RALGPS1	TRUE	TRUE
chr9	127168713	C	G	ENST00000259351	ENSG00000136828	RALGPS1	TRUE	TRUE
chr9	127168717	A	T	ENST00000259351	ENSG00000136828	RALGPS1	TRUE	TRUE
chr9	127168731	C	A	ENST00000259351	ENSG00000136828	RALGPS1	TRUE	TRUE
chr9	127168731	C	G	ENST00000259351	ENSG00000136828	RALGPS1	TRUE	TRUE
chr9	127168735	G	T	ENST00000259351	ENSG00000136828	RALGPS1	TRUE	TRUE
chr9	127168738	G	T	ENST00000259351	ENSG00000136828	RALGPS1	TRUE	TRUE
chr9	127168744	C	T	ENST00000259351	ENSG00000136828	RALGPS1	TRUE	TRUE
chr9	127168747	A	T	ENST00000259351	ENSG00000136828	RALGPS1	TRUE	TRUE
chr9	127168756	G	T	ENST00000259351	ENSG00000136828	RALGPS1	TRUE	TRUE
chr9	127168770	C	A	ENST00000259351	ENSG00000136828	RALGPS1	TRUE	TRUE
chr9	127168770	C	G	ENST00000259351	ENSG00000136828	RALGPS1	TRUE	TRUE
chr9	127168771	A	T	ENST00000259351	ENSG00000136828	RALGPS1	TRUE	TRUE
chr9	127168773	G	A	ENST00000259351	ENSG00000136828	RALGPS1	TRUE	FALSE
chr9	127168773	G	C	ENST00000259351	ENSG00000136828	RALGPS1	TRUE	FALSE
chr9	127168773	G	T	ENST00000259351	ENSG00000136828	RALGPS1	TRUE	FALSE
chr9	127168774	T	A	ENST00000259351	ENSG00000136828	RALGPS1	TRUE	FALSE
chr9	127168774	T	C	ENST00000259351	ENSG00000136828	RALGPS1	FALSE	FALSE
chr9	127168774	T	G	ENST00000259351	ENSG00000136828	RALGPS1	TRUE	FALSE
chr9	127174713	A	C	ENST00000259351	ENSG00000136828	RALGPS1	TRUE	FALSE
chr9	127174713	A	G	ENST00000259351	ENSG00000136828	RALGPS1	TRUE	FALSE
chr9	127174713	A	T	ENST00000259351	ENSG00000136828	RALGPS1	TRUE	FALSE
chr9	127174714	G	A	ENST00000259351	ENSG00000136828	RALGPS1	TRUE	FALSE
chr9	127174714	G	C	ENST00000259351	ENSG00000136828	RALGPS1	TRUE	FALSE
chr9	127174714	G	T	ENST00000259351	ENSG00000136828	RALGPS1	TRUE	FALSE
chr9	127174720	C	A	ENST00000259351	ENSG00000136828	RALGPS1	TRUE	TRUE
chr9	127174725	A	T	ENST00000259351	ENSG00000136828	RALGPS1	TRUE	TRUE
chr9	127174731	G	T	ENST00000259351	ENSG00000136828	RALGPS1	TRUE	TRUE
chr9	127174737	G	T	ENST00000259351	ENSG00000136828	RALGPS1	TRUE	TRUE
chr9	127174752	A	T	ENST00000259351	ENSG00000136828	RALGPS1	TRUE	TRUE
chr9	127174767	A	T	ENST00000259351	ENSG00000136828	RALGPS1	TRUE	TRUE
chr9	127174770	G	T	ENST00000259351	ENSG00000136828	RALGPS1	TRUE	TRUE
chr9	127174783	G	A	ENST00000259351	ENSG00000136828	RALGPS1	TRUE	FALSE
chr9	127174783	G	C	ENST00000259351	ENSG00000136828	RALGPS1	TRUE	FALSE
chr9	127174783	G	T	ENST00000259351	ENSG00000136828	RALGPS1	TRUE	FALSE
chr9	127174784	T	A	ENST00000259351	ENSG00000136828	RALGPS1	TRUE	FALSE
chr9	127174784	T	C	ENST00000259351	ENSG00000136828	RALGPS1	TRUE	FALSE
chr9	127174784	T	G	ENST00000259351	ENSG00000136828	RALGPS1	TRUE	FALSE
chr9	127195089	A	C	ENST00000259351	ENSG00000136828	RALGPS1	TRUE	FALSE
chr9	127195089	A	G	ENST00000259351	ENSG00000136828	RALGPS1	TRUE	FALSE
chr9	127195089	A	T	ENST00000259351	ENSG00000136828	RALGPS1	TRUE	FALSE
chr9	127195090	G	A	ENST00000259351	ENSG00000136828	RALGPS1	TRUE	FALSE
chr9	127195090	G	C	ENST00000259351	ENSG00000136828	RALGPS1	TRUE	FALSE
chr9	127195090	G	T	ENST00000259351	ENSG00000136828	RALGPS1	TRUE	FALSE
chr9	127195140	T	A	ENST00000259351	ENSG00000136828	RALGPS1	TRUE	TRUE
chr9	127195186	A	T	ENST00000259351	ENSG00000136828	RALGPS1	TRUE	TRUE
chr9	127195195	A	T	ENST00000259351	ENSG00000136828	RALGPS1	TRUE	TRUE
chr9	127195218	G	A	ENST00000259351	ENSG00000136828	RALGPS1	TRUE	FALSE
chr9	127195218	G	C	ENST00000259351	ENSG00000136828	RALGPS1	TRUE	FALSE
chr9	127195218	G	T	ENST00000259351	ENSG00000136828	RALGPS1	TRUE	FALSE
chr9	127195219	T	A	ENST00000259351	ENSG00000136828	RALGPS1	TRUE	FALSE
chr9	127195219	T	C	ENST00000259351	ENSG00000136828	RALGPS1	TRUE	FALSE
chr9	127195219	T	G	ENST00000259351	ENSG00000136828	RALGPS1	TRUE	FALSE
chr9	127196472	A	C	ENST00000259351	ENSG00000136828	RALGPS1	TRUE	FALSE
chr9	127196472	A	G	ENST00000259351	ENSG00000136828	RALGPS1	TRUE	FALSE
chr9	127196472	A	T	ENST00000259351	ENSG00000136828	RALGPS1	TRUE	FALSE
chr9	127196473	G	A	ENST00000259351	ENSG00000136828	RALGPS1	TRUE	FALSE
chr9	127196473	G	C	ENST00000259351	ENSG00000136828	RALGPS1	TRUE	FALSE
chr9	127196473	G	T	ENST00000259351	ENSG00000136828	RALGPS1	TRUE	FALSE
chr9	127196483	T	A	ENST00000259351	ENSG00000136828	RALGPS1	TRUE	TRUE
chr9	127196484	C	T	ENST00000259351	ENSG00000136828	RALGPS1	TRUE	TRUE
chr9	127196488	T	A	ENST00000259351	ENSG00000136828	RALGPS1	TRUE	TRUE
chr9	127196499	G	T	ENST00000259351	ENSG00000136828	RALGPS1	TRUE	TRUE
chr9	127196505	A	T	ENST00000259351	ENSG00000136828	RALGPS1	TRUE	TRUE
chr9	127196524	C	A	ENST00000259351	ENSG00000136828	RALGPS1	TRUE	TRUE
chr9	127196526	G	T	ENST00000259351	ENSG00000136828	RALGPS1	TRUE	TRUE
chr9	127196529	A	T	ENST00000259351	ENSG00000136828	RALGPS1	TRUE	TRUE
chr9	127196562	G	T	ENST00000259351	ENSG00000136828	RALGPS1	TRUE	TRUE
chr9	127196577	C	T	ENST00000259351	ENSG00000136828	RALGPS1	TRUE	TRUE
chr9	127196619	G	T	ENST00000259351	ENSG00000136828	RALGPS1	TRUE	TRUE
chr9	127196632	G	A	ENST00000259351	ENSG00000136828	RALGPS1	TRUE	FALSE
chr9	127196632	G	C	ENST00000259351	ENSG00000136828	RALGPS1	TRUE	FALSE
chr9	127196632	G	T	ENST00000259351	ENSG00000136828	RALGPS1	TRUE	FALSE
chr9	127196633	T	A	ENST00000259351	ENSG00000136828	RALGPS1	TRUE	FALSE
chr9	127196633	T	C	ENST00000259351	ENSG00000136828	RALGPS1	TRUE	FALSE
chr9	127196633	T	G	ENST00000259351	ENSG00000136828	RALGPS1	TRUE	FALSE
chr9	127199013	A	C	ENST00000259351	ENSG00000136828	RALGPS1	TRUE	FALSE
chr9	127199013	A	G	ENST00000259351	ENSG00000136828	RALGPS1	TRUE	FALSE
chr9	127199013	A	T	ENST00000259351	ENSG00000136828	RALGPS1	TRUE	FALSE
chr9	127199014	G	A	ENST00000259351	ENSG00000136828	RALGPS1	TRUE	FALSE
chr9	127199014	G	C	ENST00000259351	ENSG00000136828	RALGPS1	TRUE	FALSE
chr9	127199014	G	T	ENST00000259351	ENSG00000136828	RALGPS1	TRUE	FALSE
chr9	127199023	G	T	ENST00000259351	ENSG00000136828	RALGPS1	TRUE	TRUE
chr9	127199030	C	A	ENST00000259351	ENSG00000136828	RALGPS1	TRUE	TRUE
chr9	127199030	C	G	ENST00000259351	ENSG00000136828	RALGPS1	TRUE	TRUE
chr9	127199032	G	T	ENST00000259351	ENSG00000136828	RALGPS1	TRUE	TRUE
chr9	127199041	G	T	ENST00000259351	ENSG00000136828	RALGPS1	TRUE	TRUE
chr9	127199044	G	T	ENST00000259351	ENSG00000136828	RALGPS1	TRUE	TRUE
chr9	127199054	C	A	ENST00000259351	ENSG00000136828	RALGPS1	TRUE	TRUE
chr9	127199054	C	G	ENST00000259351	ENSG00000136828	RALGPS1	TRUE	TRUE
chr9	127199062	G	T	ENST00000259351	ENSG00000136828	RALGPS1	TRUE	TRUE
chr9	127199067	G	A	ENST00000259351	ENSG00000136828	RALGPS1	TRUE	FALSE
chr9	127199067	G	C	ENST00000259351	ENSG00000136828	RALGPS1	TRUE	FALSE
chr9	127199067	G	T	ENST00000259351	ENSG00000136828	RALGPS1	TRUE	FALSE
chr9	127199068	T	A	ENST00000259351	ENSG00000136828	RALGPS1	TRUE	FALSE
chr9	127199068	T	C	ENST00000259351	ENSG00000136828	RALGPS1	TRUE	FALSE
chr9	127199068	T	G	ENST00000259351	ENSG00000136828	RALGPS1	TRUE	FALSE
chr9	127212129	A	C	ENST00000259351	ENSG00000136828	RALGPS1	TRUE	FALSE
chr9	127212129	A	G	ENST00000259351	ENSG00000136828	RALGPS1	TRUE	FALSE
chr9	127212129	A	T	ENST00000259351	ENSG00000136828	RALGPS1	TRUE	FALSE
chr9	127212130	G	A	ENST00000259351	ENSG00000136828	RALGPS1	TRUE	FALSE
chr9	127212130	G	C	ENST00000259351	ENSG00000136828	RALGPS1	TRUE	FALSE
chr9	127212130	G	T	ENST00000259351	ENSG00000136828	RALGPS1	TRUE	FALSE
chr9	127212146	C	A	ENST00000259351	ENSG00000136828	RALGPS1	TRUE	TRUE
chr9	127212152	T	A	ENST00000259351	ENSG00000136828	RALGPS1	TRUE	TRUE
chr9	127212186	G	T	ENST00000259351	ENSG00000136828	RALGPS1	TRUE	TRUE
chr9	127212198	A	T	ENST00000259351	ENSG00000136828	RALGPS1	TRUE	TRUE
chr9	127212201	A	T	ENST00000259351	ENSG00000136828	RALGPS1	TRUE	TRUE
chr9	127212204	A	T	ENST00000259351	ENSG00000136828	RALGPS1	TRUE	TRUE
chr9	127212216	A	T	ENST00000259351	ENSG00000136828	RALGPS1	TRUE	TRUE
chr9	127212219	G	T	ENST00000259351	ENSG00000136828	RALGPS1	TRUE	TRUE
chr9	127212228	A	T	ENST00000259351	ENSG00000136828	RALGPS1	TRUE	TRUE
chr9	127212237	G	A	ENST00000259351	ENSG00000136828	RALGPS1	TRUE	FALSE
chr9	127212237	G	C	ENST00000259351	ENSG00000136828	RALGPS1	TRUE	FALSE
chr9	127212237	G	T	ENST00000259351	ENSG00000136828	RALGPS1	TRUE	FALSE
chr9	127212238	T	A	ENST00000259351	ENSG00000136828	RALGPS1	TRUE	FALSE
chr9	127212238	T	C	ENST00000259351	ENSG00000136828	RALGPS1	FALSE	FALSE
chr9	127212238	T	G	ENST00000259351	ENSG00000136828	RALGPS1	TRUE	FALSE
chr9	127212625	A	C	ENST00000259351	ENSG00000136828	RALGPS1	TRUE	FALSE
chr9	127212625	A	G	ENST00000259351	ENSG00000136828	RALGPS1	TRUE	FALSE
chr9	127212625	A	T	ENST00000259351	ENSG00000136828	RALGPS1	TRUE	FALSE
chr9	127212626	G	A	ENST00000259351	ENSG00000136828	RALGPS1	TRUE	FALSE
chr9	127212626	G	C	ENST00000259351	ENSG00000136828	RALGPS1	TRUE	FALSE
chr9	127212626	G	T	ENST00000259351	ENSG00000136828	RALGPS1	TRUE	FALSE
chr9	127212634	C	A	ENST00000259351	ENSG00000136828	RALGPS1	TRUE	TRUE
chr9	127212637	G	A	ENST00000259351	ENSG00000136828	RALGPS1	TRUE	TRUE
chr9	127212638	G	A	ENST00000259351	ENSG00000136828	RALGPS1	TRUE	TRUE
chr9	127212647	C	A	ENST00000259351	ENSG00000136828	RALGPS1	TRUE	TRUE
chr9	127212647	C	G	ENST00000259351	ENSG00000136828	RALGPS1	TRUE	TRUE
chr9	127212649	G	A	ENST00000259351	ENSG00000136828	RALGPS1	TRUE	TRUE
chr9	127212650	G	A	ENST00000259351	ENSG00000136828	RALGPS1	TRUE	TRUE
chr9	127212661	C	A	ENST00000259351	ENSG00000136828	RALGPS1	TRUE	TRUE
chr9	127212661	C	G	ENST00000259351	ENSG00000136828	RALGPS1	TRUE	TRUE
chr9	127212663	G	T	ENST00000259351	ENSG00000136828	RALGPS1	TRUE	TRUE
chr9	127212680	C	A	ENST00000259351	ENSG00000136828	RALGPS1	TRUE	TRUE
chr9	127212680	C	G	ENST00000259351	ENSG00000136828	RALGPS1	TRUE	TRUE
chr9	127212683	C	A	ENST00000259351	ENSG00000136828	RALGPS1	TRUE	TRUE
chr9	127212683	C	G	ENST00000259351	ENSG00000136828	RALGPS1	TRUE	TRUE
chr9	127212684	G	T	ENST00000259351	ENSG00000136828	RALGPS1	TRUE	TRUE
chr9	127212690	A	T	ENST00000259351	ENSG00000136828	RALGPS1	TRUE	TRUE
chr9	127212697	T	A	ENST00000259351	ENSG00000136828	RALGPS1	TRUE	TRUE
chr9	127212711	A	T	ENST00000259351	ENSG00000136828	RALGPS1	TRUE	TRUE
chr9	127212714	A	T	ENST00000259351	ENSG00000136828	RALGPS1	TRUE	TRUE
chr9	127212720	G	A	ENST00000259351	ENSG00000136828	RALGPS1	TRUE	FALSE
chr9	127212720	G	C	ENST00000259351	ENSG00000136828	RALGPS1	TRUE	FALSE
chr9	127212720	G	T	ENST00000259351	ENSG00000136828	RALGPS1	TRUE	FALSE
chr9	127212721	T	A	ENST00000259351	ENSG00000136828	RALGPS1	TRUE	FALSE
chr9	127212721	T	C	ENST00000259351	ENSG00000136828	RALGPS1	TRUE	FALSE
chr9	127212721	T	G	ENST00000259351	ENSG00000136828	RALGPS1	TRUE	FALSE
chr9	127212942	A	C	ENST00000259351	ENSG00000136828	RALGPS1	TRUE	FALSE
chr9	127212942	A	G	ENST00000259351	ENSG00000136828	RALGPS1	TRUE	FALSE
chr9	127212942	A	T	ENST00000259351	ENSG00000136828	RALGPS1	TRUE	FALSE
chr9	127212943	G	A	ENST00000259351	ENSG00000136828	RALGPS1	TRUE	FALSE
chr9	127212943	G	C	ENST00000259351	ENSG00000136828	RALGPS1	TRUE	FALSE
chr9	127212943	G	T	ENST00000259351	ENSG00000136828	RALGPS1	TRUE	FALSE
chr9	127212946	T	A	ENST00000259351	ENSG00000136828	RALGPS1	TRUE	TRUE
chr9	127212946	T	G	ENST00000259351	ENSG00000136828	RALGPS1	TRUE	TRUE
chr9	127212947	A	T	ENST00000259351	ENSG00000136828	RALGPS1	TRUE	TRUE
chr9	127212962	A	T	ENST00000259351	ENSG00000136828	RALGPS1	TRUE	TRUE
chr9	127212965	A	T	ENST00000259351	ENSG00000136828	RALGPS1	TRUE	TRUE
chr9	127212984	G	A	ENST00000259351	ENSG00000136828	RALGPS1	TRUE	TRUE
chr9	127212985	G	A	ENST00000259351	ENSG00000136828	RALGPS1	TRUE	TRUE
chr9	127212992	C	T	ENST00000259351	ENSG00000136828	RALGPS1	TRUE	TRUE
chr9	127213010	G	T	ENST00000259351	ENSG00000136828	RALGPS1	TRUE	TRUE
chr9	127213028	C	T	ENST00000259351	ENSG00000136828	RALGPS1	TRUE	TRUE
chr9	127213046	A	T	ENST00000259351	ENSG00000136828	RALGPS1	TRUE	TRUE
chr9	127213050	G	A	ENST00000259351	ENSG00000136828	RALGPS1	TRUE	FALSE
chr9	127213050	G	C	ENST00000259351	ENSG00000136828	RALGPS1	TRUE	FALSE
chr9	127213050	G	T	ENST00000259351	ENSG00000136828	RALGPS1	TRUE	FALSE
chr9	127213051	T	A	ENST00000259351	ENSG00000136828	RALGPS1	TRUE	FALSE
chr9	127213051	T	C	ENST00000259351	ENSG00000136828	RALGPS1	FALSE	FALSE
chr9	127213051	T	G	ENST00000259351	ENSG00000136828	RALGPS1	TRUE	FALSE
chr9	127214749	A	C	ENST00000259351	ENSG00000136828	RALGPS1	TRUE	FALSE
chr9	127214749	A	G	ENST00000259351	ENSG00000136828	RALGPS1	TRUE	FALSE
chr9	127214749	A	T	ENST00000259351	ENSG00000136828	RALGPS1	TRUE	FALSE
chr9	127214750	G	A	ENST00000259351	ENSG00000136828	RALGPS1	TRUE	FALSE
chr9	127214750	G	C	ENST00000259351	ENSG00000136828	RALGPS1	TRUE	FALSE
chr9	127214750	G	T	ENST00000259351	ENSG00000136828	RALGPS1	TRUE	FALSE
chr9	127214761	C	A	ENST00000259351	ENSG00000136828	RALGPS1	TRUE	TRUE
chr9	127214761	C	G	ENST00000259351	ENSG00000136828	RALGPS1	TRUE	TRUE
chr9	127214762	A	T	ENST00000259351	ENSG00000136828	RALGPS1	TRUE	TRUE
chr9	127214768	C	T	ENST00000259351	ENSG00000136828	RALGPS1	TRUE	TRUE
chr9	127214780	C	T	ENST00000259351	ENSG00000136828	RALGPS1	TRUE	TRUE
chr9	127214799	G	A	ENST00000259351	ENSG00000136828	RALGPS1	FALSE	FALSE
chr9	127214800	G	A	ENST00000259351	ENSG00000136828	RALGPS1	FALSE	FALSE
chr9	127214804	A	T	ENST00000259351	ENSG00000136828	RALGPS1	FALSE	FALSE
chr9	127214811	T	A	ENST00000259351	ENSG00000136828	RALGPS1	FALSE	FALSE
chr9	127214824	T	A	ENST00000259351	ENSG00000136828	RALGPS1	FALSE	FALSE
chr9	127214825	A	T	ENST00000259351	ENSG00000136828	RALGPS1	FALSE	FALSE
chr9	127214840	C	T	ENST00000259351	ENSG00000136828	RALGPS1	FALSE	FALSE
chr9	127214843	G	A	ENST00000259351	ENSG00000136828	RALGPS1	TRUE	FALSE
chr9	127214843	G	C	ENST00000259351	ENSG00000136828	RALGPS1	TRUE	FALSE
chr9	127214843	G	T	ENST00000259351	ENSG00000136828	RALGPS1	TRUE	FALSE
chr9	127214844	T	A	ENST00000259351	ENSG00000136828	RALGPS1	TRUE	FALSE
chr9	127214844	T	C	ENST00000259351	ENSG00000136828	RALGPS1	TRUE	FALSE
chr9	127214844	T	G	ENST00000259351	ENSG00000136828	RALGPS1	TRUE	FALSE
chr9	127218738	A	C	ENST00000259351	ENSG00000136828	RALGPS1	FALSE	FALSE
chr9	127218738	A	G	ENST00000259351	ENSG00000136828	RALGPS1	FALSE	FALSE
chr9	127218738	A	T	ENST00000259351	ENSG00000136828	RALGPS1	FALSE	FALSE
chr9	127218739	G	A	ENST00000259351	ENSG00000136828	RALGPS1	FALSE	FALSE
chr9	127218739	G	C	ENST00000259351	ENSG00000136828	RALGPS1	FALSE	FALSE
chr9	127218739	G	T	ENST00000259351	ENSG00000136828	RALGPS1	FALSE	FALSE
chr9	127218759	C	A	ENST00000259351	ENSG00000136828	RALGPS1	FALSE	FALSE
chr9	127218759	C	G	ENST00000259351	ENSG00000136828	RALGPS1	FALSE	FALSE
chr9	127218764	G	T	ENST00000259351	ENSG00000136828	RALGPS1	FALSE	FALSE
chr9	127264895	C	A	ENST00000373387	ENSG00000136895	GARNL3	FALSE	FALSE
chr9	127264896	A	T	ENST00000373387	ENSG00000136895	GARNL3	FALSE	FALSE
chr9	127264911	A	T	ENST00000373387	ENSG00000136895	GARNL3	FALSE	FALSE
chr9	127264915	C	A	ENST00000373387	ENSG00000136895	GARNL3	FALSE	FALSE
chr9	127264922	T	A	ENST00000373387	ENSG00000136895	GARNL3	FALSE	FALSE
chr9	127264935	A	T	ENST00000373387	ENSG00000136895	GARNL3	TRUE	FALSE
chr9	127264946	T	A	ENST00000373387	ENSG00000136895	GARNL3	TRUE	FALSE
chr9	127264960	C	A	ENST00000373387	ENSG00000136895	GARNL3	TRUE	TRUE
chr9	127264962	G	T	ENST00000373387	ENSG00000136895	GARNL3	TRUE	TRUE
chr9	127264976	T	A	ENST00000373387	ENSG00000136895	GARNL3	TRUE	TRUE
chr9	127264977	A	T	ENST00000373387	ENSG00000136895	GARNL3	TRUE	TRUE
chr9	127264998	A	T	ENST00000373387	ENSG00000136895	GARNL3	TRUE	TRUE
chr9	127265006	T	A	ENST00000373387	ENSG00000136895	GARNL3	TRUE	TRUE
chr9	127265006	T	G	ENST00000373387	ENSG00000136895	GARNL3	TRUE	TRUE
chr9	127265007	G	T	ENST00000373387	ENSG00000136895	GARNL3	TRUE	TRUE
chr9	127265016	G	T	ENST00000373387	ENSG00000136895	GARNL3	TRUE	TRUE
chr9	127265022	G	A	ENST00000373387	ENSG00000136895	GARNL3	TRUE	FALSE
chr9	127265022	G	C	ENST00000373387	ENSG00000136895	GARNL3	TRUE	FALSE
chr9	127265022	G	T	ENST00000373387	ENSG00000136895	GARNL3	TRUE	FALSE
chr9	127265023	T	A	ENST00000373387	ENSG00000136895	GARNL3	TRUE	FALSE
chr9	127265023	T	C	ENST00000373387	ENSG00000136895	GARNL3	TRUE	FALSE
chr9	127265023	T	G	ENST00000373387	ENSG00000136895	GARNL3	TRUE	FALSE
chr9	127291166	A	C	ENST00000373387	ENSG00000136895	GARNL3	TRUE	FALSE
chr9	127291166	A	G	ENST00000373387	ENSG00000136895	GARNL3	TRUE	FALSE
chr9	127291166	A	T	ENST00000373387	ENSG00000136895	GARNL3	TRUE	FALSE
chr9	127291167	G	A	ENST00000373387	ENSG00000136895	GARNL3	TRUE	FALSE
chr9	127291167	G	C	ENST00000373387	ENSG00000136895	GARNL3	TRUE	FALSE
chr9	127291167	G	T	ENST00000373387	ENSG00000136895	GARNL3	TRUE	FALSE
chr9	127291189	G	T	ENST00000373387	ENSG00000136895	GARNL3	TRUE	TRUE
chr9	127291198	C	T	ENST00000373387	ENSG00000136895	GARNL3	TRUE	TRUE
chr9	127291207	G	T	ENST00000373387	ENSG00000136895	GARNL3	TRUE	TRUE
chr9	127291210	A	T	ENST00000373387	ENSG00000136895	GARNL3	TRUE	TRUE
chr9	127291216	A	T	ENST00000373387	ENSG00000136895	GARNL3	TRUE	TRUE
chr9	127291222	G	T	ENST00000373387	ENSG00000136895	GARNL3	TRUE	TRUE
chr9	127291235	C	A	ENST00000373387	ENSG00000136895	GARNL3	TRUE	TRUE
chr9	127291235	C	G	ENST00000373387	ENSG00000136895	GARNL3	TRUE	TRUE
chr9	127291240	G	T	ENST00000373387	ENSG00000136895	GARNL3	TRUE	TRUE
chr9	127291243	G	A	ENST00000373387	ENSG00000136895	GARNL3	TRUE	FALSE
chr9	127291243	G	C	ENST00000373387	ENSG00000136895	GARNL3	TRUE	FALSE
chr9	127291243	G	T	ENST00000373387	ENSG00000136895	GARNL3	TRUE	FALSE
chr9	127291244	T	A	ENST00000373387	ENSG00000136895	GARNL3	TRUE	FALSE
chr9	127291244	T	C	ENST00000373387	ENSG00000136895	GARNL3	TRUE	FALSE
chr9	127291244	T	G	ENST00000373387	ENSG00000136895	GARNL3	TRUE	FALSE
chr9	127311634	A	C	ENST00000373387	ENSG00000136895	GARNL3	TRUE	FALSE
chr9	127311634	A	G	ENST00000373387	ENSG00000136895	GARNL3	TRUE	FALSE
chr9	127311634	A	T	ENST00000373387	ENSG00000136895	GARNL3	TRUE	FALSE
chr9	127311635	G	A	ENST00000373387	ENSG00000136895	GARNL3	TRUE	FALSE
chr9	127311635	G	C	ENST00000373387	ENSG00000136895	GARNL3	TRUE	FALSE
chr9	127311635	G	T	ENST00000373387	ENSG00000136895	GARNL3	TRUE	FALSE
chr9	127311661	G	A	ENST00000373387	ENSG00000136895	GARNL3	TRUE	TRUE
chr9	127311662	G	A	ENST00000373387	ENSG00000136895	GARNL3	TRUE	TRUE
chr9	127311663	C	T	ENST00000373387	ENSG00000136895	GARNL3	TRUE	TRUE
chr9	127311666	A	T	ENST00000373387	ENSG00000136895	GARNL3	TRUE	TRUE
chr9	127311682	T	A	ENST00000373387	ENSG00000136895	GARNL3	TRUE	TRUE
chr9	127311682	T	G	ENST00000373387	ENSG00000136895	GARNL3	TRUE	TRUE
chr9	127311684	G	T	ENST00000373387	ENSG00000136895	GARNL3	TRUE	TRUE
chr9	127311693	G	T	ENST00000373387	ENSG00000136895	GARNL3	TRUE	TRUE
chr9	127311698	C	A	ENST00000373387	ENSG00000136895	GARNL3	TRUE	TRUE
chr9	127311698	C	G	ENST00000373387	ENSG00000136895	GARNL3	TRUE	TRUE
chr9	127311705	A	T	ENST00000373387	ENSG00000136895	GARNL3	TRUE	TRUE
chr9	127311709	G	A	ENST00000373387	ENSG00000136895	GARNL3	TRUE	TRUE
chr9	127311710	G	A	ENST00000373387	ENSG00000136895	GARNL3	TRUE	TRUE
chr9	127311713	T	A	ENST00000373387	ENSG00000136895	GARNL3	TRUE	TRUE
chr9	127311713	T	G	ENST00000373387	ENSG00000136895	GARNL3	TRUE	TRUE
chr9	127311717	A	T	ENST00000373387	ENSG00000136895	GARNL3	TRUE	TRUE
chr9	127311722	T	A	ENST00000373387	ENSG00000136895	GARNL3	TRUE	TRUE
chr9	127311722	T	G	ENST00000373387	ENSG00000136895	GARNL3	TRUE	TRUE
chr9	127311727	T	A	ENST00000373387	ENSG00000136895	GARNL3	TRUE	TRUE
chr9	127311727	T	G	ENST00000373387	ENSG00000136895	GARNL3	TRUE	TRUE
chr9	127311729	G	T	ENST00000373387	ENSG00000136895	GARNL3	TRUE	TRUE
chr9	127311732	C	T	ENST00000373387	ENSG00000136895	GARNL3	TRUE	TRUE
chr9	127311736	G	A	ENST00000373387	ENSG00000136895	GARNL3	TRUE	FALSE
chr9	127311736	G	C	ENST00000373387	ENSG00000136895	GARNL3	TRUE	FALSE
chr9	127311736	G	T	ENST00000373387	ENSG00000136895	GARNL3	TRUE	FALSE
chr9	127311737	T	A	ENST00000373387	ENSG00000136895	GARNL3	TRUE	FALSE
chr9	127311737	T	C	ENST00000373387	ENSG00000136895	GARNL3	TRUE	FALSE
chr9	127311737	T	G	ENST00000373387	ENSG00000136895	GARNL3	TRUE	FALSE
chr9	127313439	A	C	ENST00000373387	ENSG00000136895	GARNL3	TRUE	FALSE
chr9	127313439	A	G	ENST00000373387	ENSG00000136895	GARNL3	TRUE	FALSE
chr9	127313439	A	T	ENST00000373387	ENSG00000136895	GARNL3	TRUE	FALSE
chr9	127313440	G	A	ENST00000373387	ENSG00000136895	GARNL3	TRUE	FALSE
chr9	127313440	G	C	ENST00000373387	ENSG00000136895	GARNL3	TRUE	FALSE
chr9	127313440	G	T	ENST00000373387	ENSG00000136895	GARNL3	TRUE	FALSE
chr9	127313446	C	T	ENST00000373387	ENSG00000136895	GARNL3	TRUE	TRUE
chr9	127313454	C	A	ENST00000373387	ENSG00000136895	GARNL3	TRUE	TRUE
chr9	127313454	C	G	ENST00000373387	ENSG00000136895	GARNL3	TRUE	TRUE
chr9	127313458	G	T	ENST00000373387	ENSG00000136895	GARNL3	TRUE	TRUE
chr9	127313470	G	T	ENST00000373387	ENSG00000136895	GARNL3	TRUE	TRUE
chr9	127313473	A	T	ENST00000373387	ENSG00000136895	GARNL3	TRUE	TRUE
chr9	127313489	T	A	ENST00000373387	ENSG00000136895	GARNL3	TRUE	TRUE
chr9	127313509	C	T	ENST00000373387	ENSG00000136895	GARNL3	TRUE	TRUE
chr9	127313518	C	T	ENST00000373387	ENSG00000136895	GARNL3	TRUE	TRUE
chr9	127313530	C	T	ENST00000373387	ENSG00000136895	GARNL3	TRUE	TRUE
chr9	127313535	C	A	ENST00000373387	ENSG00000136895	GARNL3	TRUE	TRUE
chr9	127313535	C	G	ENST00000373387	ENSG00000136895	GARNL3	TRUE	TRUE
chr9	127313549	G	A	ENST00000373387	ENSG00000136895	GARNL3	TRUE	TRUE
chr9	127313550	G	A	ENST00000373387	ENSG00000136895	GARNL3	TRUE	TRUE
chr9	127313551	A	T	ENST00000373387	ENSG00000136895	GARNL3	TRUE	TRUE
chr9	127313554	A	T	ENST00000373387	ENSG00000136895	GARNL3	TRUE	TRUE
chr9	127313560	G	A	ENST00000373387	ENSG00000136895	GARNL3	TRUE	FALSE
chr9	127313560	G	C	ENST00000373387	ENSG00000136895	GARNL3	TRUE	FALSE
chr9	127313560	G	T	ENST00000373387	ENSG00000136895	GARNL3	TRUE	FALSE
chr9	127313561	T	A	ENST00000373387	ENSG00000136895	GARNL3	TRUE	FALSE
chr9	127313561	T	C	ENST00000373387	ENSG00000136895	GARNL3	TRUE	FALSE
chr9	127313561	T	G	ENST00000373387	ENSG00000136895	GARNL3	TRUE	FALSE
chr9	127318061	A	C	ENST00000373387	ENSG00000136895	GARNL3	TRUE	FALSE
chr9	127318061	A	G	ENST00000373387	ENSG00000136895	GARNL3	TRUE	FALSE
chr9	127318061	A	T	ENST00000373387	ENSG00000136895	GARNL3	TRUE	FALSE
chr9	127318062	G	A	ENST00000373387	ENSG00000136895	GARNL3	TRUE	FALSE
chr9	127318062	G	C	ENST00000373387	ENSG00000136895	GARNL3	TRUE	FALSE
chr9	127318062	G	T	ENST00000373387	ENSG00000136895	GARNL3	TRUE	FALSE
chr9	127318069	C	T	ENST00000373387	ENSG00000136895	GARNL3	TRUE	TRUE
chr9	127318072	A	T	ENST00000373387	ENSG00000136895	GARNL3	TRUE	TRUE
chr9	127318080	C	A	ENST00000373387	ENSG00000136895	GARNL3	TRUE	TRUE
chr9	127318089	C	A	ENST00000373387	ENSG00000136895	GARNL3	TRUE	TRUE
chr9	127318089	C	G	ENST00000373387	ENSG00000136895	GARNL3	TRUE	TRUE
chr9	127318099	A	T	ENST00000373387	ENSG00000136895	GARNL3	TRUE	TRUE
chr9	127318114	A	T	ENST00000373387	ENSG00000136895	GARNL3	TRUE	TRUE
chr9	127318124	T	A	ENST00000373387	ENSG00000136895	GARNL3	TRUE	TRUE
chr9	127318124	T	G	ENST00000373387	ENSG00000136895	GARNL3	TRUE	TRUE
chr9	127318128	G	A	ENST00000373387	ENSG00000136895	GARNL3	TRUE	FALSE
chr9	127318128	G	C	ENST00000373387	ENSG00000136895	GARNL3	TRUE	FALSE
chr9	127318128	G	T	ENST00000373387	ENSG00000136895	GARNL3	TRUE	FALSE
chr9	127318129	T	A	ENST00000373387	ENSG00000136895	GARNL3	TRUE	FALSE
chr9	127318129	T	C	ENST00000373387	ENSG00000136895	GARNL3	TRUE	FALSE
chr9	127318129	T	G	ENST00000373387	ENSG00000136895	GARNL3	TRUE	FALSE
chr9	127320713	A	C	ENST00000373387	ENSG00000136895	GARNL3	TRUE	FALSE
chr9	127320713	A	G	ENST00000373387	ENSG00000136895	GARNL3	TRUE	FALSE
chr9	127320713	A	T	ENST00000373387	ENSG00000136895	GARNL3	TRUE	FALSE
chr9	127320714	G	A	ENST00000373387	ENSG00000136895	GARNL3	TRUE	FALSE
chr9	127320714	G	C	ENST00000373387	ENSG00000136895	GARNL3	TRUE	FALSE
chr9	127320714	G	T	ENST00000373387	ENSG00000136895	GARNL3	TRUE	FALSE
chr9	127320731	A	T	ENST00000373387	ENSG00000136895	GARNL3	TRUE	TRUE
chr9	127320737	G	T	ENST00000373387	ENSG00000136895	GARNL3	TRUE	TRUE
chr9	127320740	A	T	ENST00000373387	ENSG00000136895	GARNL3	TRUE	TRUE
chr9	127320752	G	T	ENST00000373387	ENSG00000136895	GARNL3	TRUE	TRUE
chr9	127320767	G	T	ENST00000373387	ENSG00000136895	GARNL3	TRUE	TRUE
chr9	127320773	C	T	ENST00000373387	ENSG00000136895	GARNL3	TRUE	TRUE
chr9	127320776	A	T	ENST00000373387	ENSG00000136895	GARNL3	TRUE	TRUE
chr9	127320779	G	A	ENST00000373387	ENSG00000136895	GARNL3	TRUE	FALSE
chr9	127320779	G	C	ENST00000373387	ENSG00000136895	GARNL3	TRUE	FALSE
chr9	127320779	G	T	ENST00000373387	ENSG00000136895	GARNL3	TRUE	FALSE
chr9	127320780	T	A	ENST00000373387	ENSG00000136895	GARNL3	TRUE	FALSE
chr9	127320780	T	C	ENST00000373387	ENSG00000136895	GARNL3	TRUE	FALSE
chr9	127320780	T	G	ENST00000373387	ENSG00000136895	GARNL3	TRUE	FALSE
chr9	127325067	A	C	ENST00000373387	ENSG00000136895	GARNL3	TRUE	FALSE
chr9	127325067	A	G	ENST00000373387	ENSG00000136895	GARNL3	TRUE	FALSE
chr9	127325067	A	T	ENST00000373387	ENSG00000136895	GARNL3	TRUE	FALSE
chr9	127325068	G	A	ENST00000373387	ENSG00000136895	GARNL3	TRUE	FALSE
chr9	127325068	G	C	ENST00000373387	ENSG00000136895	GARNL3	TRUE	FALSE
chr9	127325068	G	T	ENST00000373387	ENSG00000136895	GARNL3	TRUE	FALSE
chr9	127325073	T	A	ENST00000373387	ENSG00000136895	GARNL3	TRUE	TRUE
chr9	127325084	G	T	ENST00000373387	ENSG00000136895	GARNL3	TRUE	TRUE
chr9	127325087	G	T	ENST00000373387	ENSG00000136895	GARNL3	TRUE	TRUE
chr9	127325090	C	T	ENST00000373387	ENSG00000136895	GARNL3	TRUE	TRUE
chr9	127325093	G	T	ENST00000373387	ENSG00000136895	GARNL3	TRUE	TRUE
chr9	127325096	G	A	ENST00000373387	ENSG00000136895	GARNL3	TRUE	FALSE
chr9	127325096	G	C	ENST00000373387	ENSG00000136895	GARNL3	TRUE	FALSE
chr9	127325096	G	T	ENST00000373387	ENSG00000136895	GARNL3	TRUE	FALSE
chr9	127325097	T	A	ENST00000373387	ENSG00000136895	GARNL3	TRUE	FALSE
chr9	127325097	T	C	ENST00000373387	ENSG00000136895	GARNL3	FALSE	FALSE
chr9	127325097	T	G	ENST00000373387	ENSG00000136895	GARNL3	TRUE	FALSE
chr9	127332272	A	C	ENST00000373387	ENSG00000136895	GARNL3	TRUE	FALSE
chr9	127332272	A	G	ENST00000373387	ENSG00000136895	GARNL3	TRUE	FALSE
chr9	127332272	A	T	ENST00000373387	ENSG00000136895	GARNL3	TRUE	FALSE
chr9	127332273	G	A	ENST00000373387	ENSG00000136895	GARNL3	TRUE	FALSE
chr9	127332273	G	C	ENST00000373387	ENSG00000136895	GARNL3	TRUE	FALSE
chr9	127332273	G	T	ENST00000373387	ENSG00000136895	GARNL3	TRUE	FALSE
chr9	127332289	A	T	ENST00000373387	ENSG00000136895	GARNL3	TRUE	TRUE
chr9	127332310	A	T	ENST00000373387	ENSG00000136895	GARNL3	TRUE	TRUE
chr9	127332319	C	T	ENST00000373387	ENSG00000136895	GARNL3	TRUE	TRUE
chr9	127332334	G	T	ENST00000373387	ENSG00000136895	GARNL3	TRUE	TRUE
chr9	127332349	G	T	ENST00000373387	ENSG00000136895	GARNL3	TRUE	TRUE
chr9	127332350	G	A	ENST00000373387	ENSG00000136895	GARNL3	TRUE	FALSE
chr9	127332350	G	C	ENST00000373387	ENSG00000136895	GARNL3	TRUE	FALSE
chr9	127332350	G	T	ENST00000373387	ENSG00000136895	GARNL3	TRUE	FALSE
chr9	127332351	T	A	ENST00000373387	ENSG00000136895	GARNL3	TRUE	FALSE
chr9	127332351	T	C	ENST00000373387	ENSG00000136895	GARNL3	TRUE	FALSE
chr9	127332351	T	G	ENST00000373387	ENSG00000136895	GARNL3	TRUE	FALSE
chr9	127333021	A	C	ENST00000373387	ENSG00000136895	GARNL3	TRUE	FALSE
chr9	127333021	A	G	ENST00000373387	ENSG00000136895	GARNL3	TRUE	FALSE
chr9	127333021	A	T	ENST00000373387	ENSG00000136895	GARNL3	TRUE	FALSE
chr9	127333022	G	A	ENST00000373387	ENSG00000136895	GARNL3	TRUE	FALSE
chr9	127333022	G	C	ENST00000373387	ENSG00000136895	GARNL3	TRUE	FALSE
chr9	127333022	G	T	ENST00000373387	ENSG00000136895	GARNL3	TRUE	FALSE
chr9	127333028	G	T	ENST00000373387	ENSG00000136895	GARNL3	TRUE	TRUE
chr9	127333034	G	T	ENST00000373387	ENSG00000136895	GARNL3	TRUE	TRUE
chr9	127333043	C	T	ENST00000373387	ENSG00000136895	GARNL3	TRUE	TRUE
chr9	127333046	A	T	ENST00000373387	ENSG00000136895	GARNL3	TRUE	TRUE
chr9	127333053	T	A	ENST00000373387	ENSG00000136895	GARNL3	TRUE	TRUE
chr9	127333053	T	G	ENST00000373387	ENSG00000136895	GARNL3	TRUE	TRUE
chr9	127333082	A	T	ENST00000373387	ENSG00000136895	GARNL3	TRUE	TRUE
chr9	127333089	G	A	ENST00000373387	ENSG00000136895	GARNL3	TRUE	TRUE
chr9	127333090	G	A	ENST00000373387	ENSG00000136895	GARNL3	TRUE	TRUE
chr9	127333099	C	A	ENST00000373387	ENSG00000136895	GARNL3	TRUE	TRUE
chr9	127333099	C	G	ENST00000373387	ENSG00000136895	GARNL3	TRUE	TRUE
chr9	127333118	A	T	ENST00000373387	ENSG00000136895	GARNL3	TRUE	TRUE
chr9	127333122	G	A	ENST00000373387	ENSG00000136895	GARNL3	TRUE	FALSE
chr9	127333122	G	C	ENST00000373387	ENSG00000136895	GARNL3	TRUE	FALSE
chr9	127333122	G	T	ENST00000373387	ENSG00000136895	GARNL3	TRUE	FALSE
chr9	127333123	T	A	ENST00000373387	ENSG00000136895	GARNL3	TRUE	FALSE
chr9	127333123	T	C	ENST00000373387	ENSG00000136895	GARNL3	TRUE	FALSE
chr9	127333123	T	G	ENST00000373387	ENSG00000136895	GARNL3	TRUE	FALSE
chr9	127335228	A	C	ENST00000373387	ENSG00000136895	GARNL3	TRUE	FALSE
chr9	127335228	A	G	ENST00000373387	ENSG00000136895	GARNL3	TRUE	FALSE
chr9	127335228	A	T	ENST00000373387	ENSG00000136895	GARNL3	TRUE	FALSE
chr9	127335229	G	A	ENST00000373387	ENSG00000136895	GARNL3	TRUE	FALSE
chr9	127335229	G	C	ENST00000373387	ENSG00000136895	GARNL3	TRUE	FALSE
chr9	127335229	G	T	ENST00000373387	ENSG00000136895	GARNL3	TRUE	FALSE
chr9	127335251	C	A	ENST00000373387	ENSG00000136895	GARNL3	TRUE	TRUE
chr9	127335251	C	G	ENST00000373387	ENSG00000136895	GARNL3	TRUE	TRUE
chr9	127335258	T	A	ENST00000373387	ENSG00000136895	GARNL3	TRUE	TRUE
chr9	127335258	T	G	ENST00000373387	ENSG00000136895	GARNL3	TRUE	TRUE
chr9	127335267	C	A	ENST00000373387	ENSG00000136895	GARNL3	TRUE	TRUE
chr9	127335267	C	G	ENST00000373387	ENSG00000136895	GARNL3	TRUE	TRUE
chr9	127335268	C	T	ENST00000373387	ENSG00000136895	GARNL3	TRUE	TRUE
chr9	127335277	G	T	ENST00000373387	ENSG00000136895	GARNL3	TRUE	TRUE
chr9	127335305	T	A	ENST00000373387	ENSG00000136895	GARNL3	TRUE	TRUE
chr9	127335312	T	A	ENST00000373387	ENSG00000136895	GARNL3	TRUE	TRUE
chr9	127335312	T	G	ENST00000373387	ENSG00000136895	GARNL3	TRUE	TRUE
chr9	127335316	A	T	ENST00000373387	ENSG00000136895	GARNL3	TRUE	TRUE
chr9	127335319	G	T	ENST00000373387	ENSG00000136895	GARNL3	TRUE	TRUE
chr9	127335325	A	T	ENST00000373387	ENSG00000136895	GARNL3	TRUE	TRUE
chr9	127335328	C	T	ENST00000373387	ENSG00000136895	GARNL3	TRUE	TRUE
chr9	127335331	C	T	ENST00000373387	ENSG00000136895	GARNL3	TRUE	TRUE
chr9	127335334	G	A	ENST00000373387	ENSG00000136895	GARNL3	TRUE	FALSE
chr9	127335334	G	C	ENST00000373387	ENSG00000136895	GARNL3	TRUE	FALSE
chr9	127335334	G	T	ENST00000373387	ENSG00000136895	GARNL3	TRUE	FALSE
chr9	127335335	T	A	ENST00000373387	ENSG00000136895	GARNL3	TRUE	FALSE
chr9	127335335	T	C	ENST00000373387	ENSG00000136895	GARNL3	TRUE	FALSE
chr9	127335335	T	G	ENST00000373387	ENSG00000136895	GARNL3	TRUE	FALSE
chr9	127336126	A	C	ENST00000373387	ENSG00000136895	GARNL3	TRUE	FALSE
chr9	127336126	A	G	ENST00000373387	ENSG00000136895	GARNL3	TRUE	FALSE
chr9	127336126	A	T	ENST00000373387	ENSG00000136895	GARNL3	TRUE	FALSE
chr9	127336127	G	A	ENST00000373387	ENSG00000136895	GARNL3	TRUE	FALSE
chr9	127336127	G	C	ENST00000373387	ENSG00000136895	GARNL3	TRUE	FALSE
chr9	127336127	G	T	ENST00000373387	ENSG00000136895	GARNL3	TRUE	FALSE
chr9	127336131	G	T	ENST00000373387	ENSG00000136895	GARNL3	TRUE	TRUE
chr9	127336137	A	T	ENST00000373387	ENSG00000136895	GARNL3	TRUE	TRUE
chr9	127336149	G	T	ENST00000373387	ENSG00000136895	GARNL3	TRUE	TRUE
chr9	127336176	C	T	ENST00000373387	ENSG00000136895	GARNL3	TRUE	TRUE
chr9	127336179	G	T	ENST00000373387	ENSG00000136895	GARNL3	TRUE	TRUE
chr9	127336182	G	T	ENST00000373387	ENSG00000136895	GARNL3	TRUE	TRUE
chr9	127336185	G	T	ENST00000373387	ENSG00000136895	GARNL3	TRUE	TRUE
chr9	127336188	G	T	ENST00000373387	ENSG00000136895	GARNL3	TRUE	TRUE
chr9	127336206	A	T	ENST00000373387	ENSG00000136895	GARNL3	TRUE	TRUE
chr9	127336237	G	A	ENST00000373387	ENSG00000136895	GARNL3	FALSE	FALSE
chr9	127336237	G	C	ENST00000373387	ENSG00000136895	GARNL3	FALSE	FALSE
chr9	127336237	G	T	ENST00000373387	ENSG00000136895	GARNL3	FALSE	FALSE
chr9	127336238	T	A	ENST00000373387	ENSG00000136895	GARNL3	FALSE	FALSE
chr9	127336238	T	C	ENST00000373387	ENSG00000136895	GARNL3	FALSE	FALSE
chr9	127336238	T	G	ENST00000373387	ENSG00000136895	GARNL3	FALSE	FALSE
chr9	127338114	A	C	ENST00000373387	ENSG00000136895	GARNL3	FALSE	FALSE
chr9	127338114	A	G	ENST00000373387	ENSG00000136895	GARNL3	FALSE	FALSE
chr9	127338114	A	T	ENST00000373387	ENSG00000136895	GARNL3	FALSE	FALSE
chr9	127338115	G	A	ENST00000373387	ENSG00000136895	GARNL3	FALSE	FALSE
chr9	127338115	G	C	ENST00000373387	ENSG00000136895	GARNL3	FALSE	FALSE
chr9	127338115	G	T	ENST00000373387	ENSG00000136895	GARNL3	FALSE	FALSE
chr9	127338128	T	A	ENST00000373387	ENSG00000136895	GARNL3	TRUE	TRUE
chr9	127338128	T	G	ENST00000373387	ENSG00000136895	GARNL3	TRUE	TRUE
chr9	127338133	A	T	ENST00000373387	ENSG00000136895	GARNL3
chr9	127338138	C	A	ENST00000373387	ENSG00000136895	GARNL3	TRUE	TRUE
chr9	127338138	C	G	ENST00000373387	ENSG00000136895	GARNL3	TRUE	TRUE
chr9	127338142	C	T	ENST00000373387	ENSG00000136895	GARNL3	TRUE	TRUE
chr9	127338145	C	T	ENST00000373387	ENSG00000136895	GARNL3	TRUE	TRUE
chr9	127338159	C	A	ENST00000373387	ENSG00000136895	GARNL3	TRUE	TRUE
chr9	127338159	C	G	ENST00000373387	ENSG00000136895	GARNL3	TRUE	TRUE
chr9	127338162	G	A	ENST00000373387	ENSG00000136895	GARNL3	FALSE	FALSE
chr9	127338162	G	C	ENST00000373387	ENSG00000136895	GARNL3	FALSE	FALSE
chr9	127338162	G	T	ENST00000373387	ENSG00000136895	GARNL3	FALSE	FALSE
chr9	127338163	T	A	ENST00000373387	ENSG00000136895	GARNL3	FALSE	FALSE
chr9	127338163	T	C	ENST00000373387	ENSG00000136895	GARNL3	FALSE	FALSE
chr9	127338163	T	G	ENST00000373387	ENSG00000136895	GARNL3	FALSE	FALSE
chr9	127339643	A	C	ENST00000373387	ENSG00000136895	GARNL3	TRUE	FALSE
chr9	127339643	A	G	ENST00000373387	ENSG00000136895	GARNL3	TRUE	FALSE
chr9	127339643	A	T	ENST00000373387	ENSG00000136895	GARNL3	TRUE	FALSE
chr9	127339644	G	A	ENST00000373387	ENSG00000136895	GARNL3	TRUE	FALSE
chr9	127339644	G	C	ENST00000373387	ENSG00000136895	GARNL3	TRUE	FALSE
chr9	127339644	G	T	ENST00000373387	ENSG00000136895	GARNL3	TRUE	FALSE
chr9	127339649	A	T	ENST00000373387	ENSG00000136895	GARNL3	TRUE	TRUE
chr9	127339659	C	A	ENST00000373387	ENSG00000136895	GARNL3	TRUE	TRUE
chr9	127339659	C	G	ENST00000373387	ENSG00000136895	GARNL3	TRUE	TRUE
chr9	127339661	G	T	ENST00000373387	ENSG00000136895	GARNL3	TRUE	TRUE
chr9	127339664	G	T	ENST00000373387	ENSG00000136895	GARNL3	TRUE	TRUE
chr9	127339692	T	A	ENST00000373387	ENSG00000136895	GARNL3	TRUE	TRUE
chr9	127339721	C	T	ENST00000373387	ENSG00000136895	GARNL3	TRUE	TRUE
chr9	127339724	G	T	ENST00000373387	ENSG00000136895	GARNL3	TRUE	TRUE
chr9	127339740	T	A	ENST00000373387	ENSG00000136895	GARNL3	TRUE	TRUE
chr9	127339748	A	T	ENST00000373387	ENSG00000136895	GARNL3	TRUE	TRUE
chr9	127339752	G	A	ENST00000373387	ENSG00000136895	GARNL3	TRUE	FALSE
chr9	127339752	G	C	ENST00000373387	ENSG00000136895	GARNL3	TRUE	FALSE
chr9	127339752	G	T	ENST00000373387	ENSG00000136895	GARNL3	TRUE	FALSE
chr9	127339753	T	A	ENST00000373387	ENSG00000136895	GARNL3	TRUE	FALSE
chr9	127339753	T	C	ENST00000373387	ENSG00000136895	GARNL3	TRUE	FALSE
chr9	127339753	T	G	ENST00000373387	ENSG00000136895	GARNL3	TRUE	FALSE
chr9	127342217	A	C	ENST00000373387	ENSG00000136895	GARNL3	TRUE	FALSE
chr9	127342217	A	G	ENST00000373387	ENSG00000136895	GARNL3	TRUE	FALSE
chr9	127342217	A	T	ENST00000373387	ENSG00000136895	GARNL3	TRUE	FALSE
chr9	127342218	G	A	ENST00000373387	ENSG00000136895	GARNL3	TRUE	FALSE
chr9	127342218	G	C	ENST00000373387	ENSG00000136895	GARNL3	TRUE	FALSE
chr9	127342218	G	T	ENST00000373387	ENSG00000136895	GARNL3	TRUE	FALSE
chr9	127342219	T	A	ENST00000373387	ENSG00000136895	GARNL3	TRUE	TRUE
chr9	127342219	T	G	ENST00000373387	ENSG00000136895	GARNL3	TRUE	TRUE
chr9	127342230	G	T	ENST00000373387	ENSG00000136895	GARNL3	TRUE	TRUE
chr9	127342233	A	T	ENST00000373387	ENSG00000136895	GARNL3	TRUE	TRUE
chr9	127342243	T	A	ENST00000373387	ENSG00000136895	GARNL3	TRUE	TRUE
chr9	127342245	G	T	ENST00000373387	ENSG00000136895	GARNL3	TRUE	TRUE
chr9	127342263	C	T	ENST00000373387	ENSG00000136895	GARNL3	TRUE	TRUE
chr9	127342266	A	T	ENST00000373387	ENSG00000136895	GARNL3	TRUE	TRUE
chr9	127342291	T	A	ENST00000373387	ENSG00000136895	GARNL3	TRUE	TRUE
chr9	127342296	A	T	ENST00000373387	ENSG00000136895	GARNL3	TRUE	TRUE
chr9	127342303	T	A	ENST00000373387	ENSG00000136895	GARNL3	TRUE	TRUE
chr9	127342303	T	G	ENST00000373387	ENSG00000136895	GARNL3	TRUE	TRUE
chr9	127342308	C	T	ENST00000373387	ENSG00000136895	GARNL3	TRUE	TRUE
chr9	127342315	T	A	ENST00000373387	ENSG00000136895	GARNL3	TRUE	TRUE
chr9	127342327	T	A	ENST00000373387	ENSG00000136895	GARNL3	TRUE	TRUE
chr9	127342332	A	T	ENST00000373387	ENSG00000136895	GARNL3	TRUE	TRUE
chr9	127342335	G	A	ENST00000373387	ENSG00000136895	GARNL3	TRUE	FALSE
chr9	127342335	G	C	ENST00000373387	ENSG00000136895	GARNL3	TRUE	FALSE
chr9	127342335	G	T	ENST00000373387	ENSG00000136895	GARNL3	TRUE	FALSE
chr9	127342336	T	A	ENST00000373387	ENSG00000136895	GARNL3	TRUE	FALSE
chr9	127342336	T	C	ENST00000373387	ENSG00000136895	GARNL3	TRUE	FALSE
chr9	127342336	T	G	ENST00000373387	ENSG00000136895	GARNL3	TRUE	FALSE
chr9	127344233	A	C	ENST00000373387	ENSG00000136895	GARNL3	TRUE	FALSE
chr9	127344233	A	G	ENST00000373387	ENSG00000136895	GARNL3	TRUE	FALSE
chr9	127344233	A	T	ENST00000373387	ENSG00000136895	GARNL3	TRUE	FALSE
chr9	127344234	G	A	ENST00000373387	ENSG00000136895	GARNL3	TRUE	FALSE
chr9	127344234	G	C	ENST00000373387	ENSG00000136895	GARNL3	TRUE	FALSE
chr9	127344234	G	T	ENST00000373387	ENSG00000136895	GARNL3	TRUE	FALSE
chr9	127344247	A	T	ENST00000373387	ENSG00000136895	GARNL3	TRUE	TRUE
chr9	127344250	C	T	ENST00000373387	ENSG00000136895	GARNL3	TRUE	TRUE
chr9	127344269	T	A	ENST00000373387	ENSG00000136895	GARNL3	TRUE	TRUE
chr9	127344269	T	G	ENST00000373387	ENSG00000136895	GARNL3	TRUE	TRUE
chr9	127344274	G	T	ENST00000373387	ENSG00000136895	GARNL3	TRUE	TRUE
chr9	127344278	C	A	ENST00000373387	ENSG00000136895	GARNL3	TRUE	TRUE
chr9	127344278	C	G	ENST00000373387	ENSG00000136895	GARNL3	TRUE	TRUE
chr9	127344283	A	T	ENST00000373387	ENSG00000136895	GARNL3	TRUE	TRUE
chr9	127344287	C	A	ENST00000373387	ENSG00000136895	GARNL3	TRUE	TRUE
chr9	127344287	C	G	ENST00000373387	ENSG00000136895	GARNL3	TRUE	TRUE
chr9	127344295	A	T	ENST00000373387	ENSG00000136895	GARNL3	TRUE	TRUE
chr9	127344298	A	T	ENST00000373387	ENSG00000136895	GARNL3	TRUE	TRUE
chr9	127344301	G	T	ENST00000373387	ENSG00000136895	GARNL3	TRUE	TRUE
chr9	127344304	G	T	ENST00000373387	ENSG00000136895	GARNL3	TRUE	TRUE
chr9	127344313	C	T	ENST00000373387	ENSG00000136895	GARNL3	TRUE	TRUE
chr9	127344319	G	T	ENST00000373387	ENSG00000136895	GARNL3	TRUE	TRUE
chr9	127344328	A	T	ENST00000373387	ENSG00000136895	GARNL3	TRUE	TRUE
chr9	127344337	C	T	ENST00000373387	ENSG00000136895	GARNL3	TRUE	TRUE
chr9	127344340	G	A	ENST00000373387	ENSG00000136895	GARNL3	TRUE	FALSE
chr9	127344340	G	C	ENST00000373387	ENSG00000136895	GARNL3	TRUE	FALSE
chr9	127344340	G	T	ENST00000373387	ENSG00000136895	GARNL3	TRUE	FALSE
chr9	127344341	T	A	ENST00000373387	ENSG00000136895	GARNL3	TRUE	FALSE
chr9	127344341	T	C	ENST00000373387	ENSG00000136895	GARNL3	TRUE	FALSE
chr9	127344341	T	G	ENST00000373387	ENSG00000136895	GARNL3	TRUE	FALSE
chr9	127345401	A	C	ENST00000373387	ENSG00000136895	GARNL3	FALSE	FALSE
chr9	127345401	A	G	ENST00000373387	ENSG00000136895	GARNL3	TRUE	FALSE
chr9	127345401	A	T	ENST00000373387	ENSG00000136895	GARNL3	FALSE	FALSE
chr9	127345402	G	A	ENST00000373387	ENSG00000136895	GARNL3	FALSE	FALSE
chr9	127345402	G	C	ENST00000373387	ENSG00000136895	GARNL3	FALSE	FALSE
chr9	127345402	G	T	ENST00000373387	ENSG00000136895	GARNL3	FALSE	FALSE
chr9	127345409	A	T	ENST00000373387	ENSG00000136895	GARNL3	TRUE	TRUE
chr9	127345415	A	T	ENST00000373387	ENSG00000136895	GARNL3	TRUE	TRUE
chr9	127345427	A	T	ENST00000373387	ENSG00000136895	GARNL3
chr9	127345443	C	A	ENST00000373387	ENSG00000136895	GARNL3	TRUE	TRUE
chr9	127345443	C	G	ENST00000373387	ENSG00000136895	GARNL3	TRUE	TRUE
chr9	127345449	T	A	ENST00000373387	ENSG00000136895	GARNL3	TRUE	TRUE
chr9	127345458	C	A	ENST00000373387	ENSG00000136895	GARNL3	TRUE	TRUE
chr9	127345458	C	G	ENST00000373387	ENSG00000136895	GARNL3	TRUE	TRUE
chr9	127345468	T	A	ENST00000373387	ENSG00000136895	GARNL3	TRUE	TRUE
chr9	127345469	A	T	ENST00000373387	ENSG00000136895	GARNL3	TRUE	TRUE
chr9	127345472	A	T	ENST00000373387	ENSG00000136895	GARNL3	TRUE	TRUE
chr9	127345475	G	T	ENST00000373387	ENSG00000136895	GARNL3	TRUE	TRUE
chr9	127345478	G	A	ENST00000373387	ENSG00000136895	GARNL3	FALSE	FALSE
chr9	127345478	G	C	ENST00000373387	ENSG00000136895	GARNL3	FALSE	FALSE
chr9	127345478	G	T	ENST00000373387	ENSG00000136895	GARNL3	FALSE	FALSE
chr9	127345479	T	A	ENST00000373387	ENSG00000136895	GARNL3	FALSE	FALSE
chr9	127345479	T	C	ENST00000373387	ENSG00000136895	GARNL3	FALSE	FALSE
chr9	127345479	T	G	ENST00000373387	ENSG00000136895	GARNL3	FALSE	FALSE
chr9	127348922	A	C	ENST00000373387	ENSG00000136895	GARNL3	FALSE	FALSE
chr9	127348922	A	G	ENST00000373387	ENSG00000136895	GARNL3	FALSE	FALSE
chr9	127348922	A	T	ENST00000373387	ENSG00000136895	GARNL3	FALSE	FALSE
chr9	127348923	G	A	ENST00000373387	ENSG00000136895	GARNL3	FALSE	FALSE
chr9	127348923	G	C	ENST00000373387	ENSG00000136895	GARNL3	FALSE	FALSE
chr9	127348923	G	T	ENST00000373387	ENSG00000136895	GARNL3	FALSE	FALSE
chr9	127348928	G	A	ENST00000373387	ENSG00000136895	GARNL3	TRUE	TRUE
chr9	127348929	G	A	ENST00000373387	ENSG00000136895	GARNL3	TRUE	TRUE
chr9	127348930	G	T	ENST00000373387	ENSG00000136895	GARNL3	TRUE	TRUE
chr9	127348936	C	T	ENST00000373387	ENSG00000136895	GARNL3	TRUE	TRUE
chr9	127348941	T	A	ENST00000373387	ENSG00000136895	GARNL3	TRUE	TRUE
chr9	127348947	C	A	ENST00000373387	ENSG00000136895	GARNL3	TRUE	TRUE
chr9	127348963	G	T	ENST00000373387	ENSG00000136895	GARNL3	TRUE	TRUE
chr9	127348974	T	A	ENST00000373387	ENSG00000136895	GARNL3	TRUE	TRUE
chr9	127348985	G	A	ENST00000373387	ENSG00000136895	GARNL3	TRUE	TRUE
chr9	127348986	G	A	ENST00000373387	ENSG00000136895	GARNL3	TRUE	TRUE
chr9	127348990	C	T	ENST00000373387	ENSG00000136895	GARNL3	TRUE	TRUE
chr9	127348997	T	A	ENST00000373387	ENSG00000136895	GARNL3	TRUE	TRUE
chr9	127349024	T	A	ENST00000373387	ENSG00000136895	GARNL3	TRUE	TRUE
chr9	127349036	G	A	ENST00000373387	ENSG00000136895	GARNL3	FALSE	FALSE
chr9	127349036	G	C	ENST00000373387	ENSG00000136895	GARNL3	FALSE	FALSE
chr9	127349036	G	T	ENST00000373387	ENSG00000136895	GARNL3	FALSE	FALSE
chr9	127349037	T	A	ENST00000373387	ENSG00000136895	GARNL3	FALSE	FALSE
chr9	127349037	T	C	ENST00000373387	ENSG00000136895	GARNL3	FALSE	FALSE
chr9	127349037	T	G	ENST00000373387	ENSG00000136895	GARNL3	FALSE	FALSE
chr9	127353844	A	C	ENST00000373387	ENSG00000136895	GARNL3	TRUE	FALSE
chr9	127353844	A	G	ENST00000373387	ENSG00000136895	GARNL3	TRUE	FALSE
chr9	127353844	A	T	ENST00000373387	ENSG00000136895	GARNL3	TRUE	FALSE
chr9	127353845	G	A	ENST00000373387	ENSG00000136895	GARNL3	TRUE	FALSE
chr9	127353845	G	C	ENST00000373387	ENSG00000136895	GARNL3	TRUE	FALSE
chr9	127353845	G	T	ENST00000373387	ENSG00000136895	GARNL3	TRUE	FALSE
chr9	127353858	C	A	ENST00000373387	ENSG00000136895	GARNL3	TRUE	TRUE
chr9	127353858	C	G	ENST00000373387	ENSG00000136895	GARNL3	TRUE	TRUE
chr9	127353875	A	T	ENST00000373387	ENSG00000136895	GARNL3	TRUE	TRUE
chr9	127353890	A	T	ENST00000373387	ENSG00000136895	GARNL3	TRUE	TRUE
chr9	127353893	C	T	ENST00000373387	ENSG00000136895	GARNL3	TRUE	TRUE
chr9	127353908	G	T	ENST00000373387	ENSG00000136895	GARNL3	TRUE	TRUE
chr9	127353932	A	T	ENST00000373387	ENSG00000136895	GARNL3	TRUE	TRUE
chr9	127353941	A	T	ENST00000373387	ENSG00000136895	GARNL3	TRUE	TRUE
chr9	127353944	G	T	ENST00000373387	ENSG00000136895	GARNL3	TRUE	TRUE
chr9	127353945	G	A	ENST00000373387	ENSG00000136895	GARNL3	FALSE	FALSE
chr9	127353945	G	C	ENST00000373387	ENSG00000136895	GARNL3	FALSE	FALSE
chr9	127353945	G	T	ENST00000373387	ENSG00000136895	GARNL3	FALSE	FALSE
chr9	127353946	T	A	ENST00000373387	ENSG00000136895	GARNL3	FALSE	FALSE
chr9	127353946	T	C	ENST00000373387	ENSG00000136895	GARNL3	FALSE	FALSE
chr9	127353946	T	G	ENST00000373387	ENSG00000136895	GARNL3	FALSE	FALSE
chr9	127354292	A	C	ENST00000373387	ENSG00000136895	GARNL3	TRUE	FALSE
chr9	127354292	A	G	ENST00000373387	ENSG00000136895	GARNL3	TRUE	FALSE
chr9	127354292	A	T	ENST00000373387	ENSG00000136895	GARNL3	TRUE	FALSE
chr9	127354293	G	A	ENST00000373387	ENSG00000136895	GARNL3	TRUE	FALSE
chr9	127354293	G	C	ENST00000373387	ENSG00000136895	GARNL3	TRUE	FALSE
chr9	127354293	G	T	ENST00000373387	ENSG00000136895	GARNL3	TRUE	FALSE
chr9	127354296	A	T	ENST00000373387	ENSG00000136895	GARNL3	TRUE	TRUE
chr9	127354335	C	T	ENST00000373387	ENSG00000136895	GARNL3	TRUE	TRUE
chr9	127354338	A	T	ENST00000373387	ENSG00000136895	GARNL3	TRUE	TRUE
chr9	127354347	G	T	ENST00000373387	ENSG00000136895	GARNL3	TRUE	TRUE
chr9	127354353	A	T	ENST00000373387	ENSG00000136895	GARNL3	TRUE	TRUE
chr9	127354356	C	T	ENST00000373387	ENSG00000136895	GARNL3	TRUE	TRUE
chr9	127354365	A	T	ENST00000373387	ENSG00000136895	GARNL3	TRUE	TRUE
chr9	127354382	C	A	ENST00000373387	ENSG00000136895	GARNL3	TRUE	TRUE
chr9	127354383	A	T	ENST00000373387	ENSG00000136895	GARNL3	TRUE	TRUE
chr9	127354386	G	T	ENST00000373387	ENSG00000136895	GARNL3	TRUE	TRUE
chr9	127354392	A	T	ENST00000373387	ENSG00000136895	GARNL3	TRUE	TRUE
chr9	127354396	T	A	ENST00000373387	ENSG00000136895	GARNL3	TRUE	TRUE
chr9	127354398	G	T	ENST00000373387	ENSG00000136895	GARNL3	TRUE	TRUE
chr9	127354401	A	T	ENST00000373387	ENSG00000136895	GARNL3	TRUE	TRUE
chr9	127354407	A	T	ENST00000373387	ENSG00000136895	GARNL3	TRUE	TRUE
chr9	127354411	G	A	ENST00000373387	ENSG00000136895	GARNL3	TRUE	FALSE
chr9	127354411	G	C	ENST00000373387	ENSG00000136895	GARNL3	TRUE	FALSE
chr9	127354411	G	T	ENST00000373387	ENSG00000136895	GARNL3	TRUE	FALSE
chr9	127354412	T	A	ENST00000373387	ENSG00000136895	GARNL3	TRUE	FALSE
chr9	127354412	T	C	ENST00000373387	ENSG00000136895	GARNL3	TRUE	FALSE
chr9	127354412	T	G	ENST00000373387	ENSG00000136895	GARNL3	TRUE	FALSE
chr9	127355295	A	C	ENST00000373387	ENSG00000136895	GARNL3	TRUE	FALSE
chr9	127355295	A	G	ENST00000373387	ENSG00000136895	GARNL3	TRUE	FALSE
chr9	127355295	A	T	ENST00000373387	ENSG00000136895	GARNL3	TRUE	FALSE
chr9	127355296	G	A	ENST00000373387	ENSG00000136895	GARNL3	TRUE	FALSE
chr9	127355296	G	C	ENST00000373387	ENSG00000136895	GARNL3	TRUE	FALSE
chr9	127355296	G	T	ENST00000373387	ENSG00000136895	GARNL3	TRUE	FALSE
chr9	127355301	C	A	ENST00000373387	ENSG00000136895	GARNL3	TRUE	TRUE
chr9	127355310	T	A	ENST00000373387	ENSG00000136895	GARNL3	TRUE	TRUE
chr9	127355310	T	G	ENST00000373387	ENSG00000136895	GARNL3	TRUE	TRUE
chr9	127355332	A	T	ENST00000373387	ENSG00000136895	GARNL3	TRUE	TRUE
chr9	127355335	G	T	ENST00000373387	ENSG00000136895	GARNL3	TRUE	TRUE
chr9	127355365	A	T	ENST00000373387	ENSG00000136895	GARNL3	TRUE	TRUE
chr9	127355383	A	T	ENST00000373387	ENSG00000136895	GARNL3	TRUE	TRUE
chr9	127355386	A	T	ENST00000373387	ENSG00000136895	GARNL3	TRUE	TRUE
chr9	127355395	A	T	ENST00000373387	ENSG00000136895	GARNL3	TRUE	TRUE
chr9	127355420	C	A	ENST00000373387	ENSG00000136895	GARNL3	TRUE	TRUE
chr9	127355420	C	G	ENST00000373387	ENSG00000136895	GARNL3	TRUE	TRUE
chr9	127355423	T	A	ENST00000373387	ENSG00000136895	GARNL3	TRUE	TRUE
chr9	127355426	T	A	ENST00000373387	ENSG00000136895	GARNL3	TRUE	TRUE
chr9	127355426	T	G	ENST00000373387	ENSG00000136895	GARNL3	TRUE	TRUE
chr9	127355440	G	T	ENST00000373387	ENSG00000136895	GARNL3	TRUE	TRUE
chr9	127355444	C	A	ENST00000373387	ENSG00000136895	GARNL3	TRUE	TRUE
chr9	127355444	C	G	ENST00000373387	ENSG00000136895	GARNL3	TRUE	TRUE
chr9	127355452	G	T	ENST00000373387	ENSG00000136895	GARNL3	TRUE	TRUE
chr9	127355455	G	T	ENST00000373387	ENSG00000136895	GARNL3	TRUE	TRUE
chr9	127355461	C	T	ENST00000373387	ENSG00000136895	GARNL3	TRUE	TRUE
chr9	127355466	C	A	ENST00000373387	ENSG00000136895	GARNL3	TRUE	TRUE
chr9	127355466	C	G	ENST00000373387	ENSG00000136895	GARNL3	TRUE	TRUE
chr9	127355473	G	A	ENST00000373387	ENSG00000136895	GARNL3	TRUE	FALSE
chr9	127355473	G	C	ENST00000373387	ENSG00000136895	GARNL3	TRUE	FALSE
chr9	127355473	G	T	ENST00000373387	ENSG00000136895	GARNL3	TRUE	FALSE
chr9	127355474	T	A	ENST00000373387	ENSG00000136895	GARNL3	TRUE	FALSE
chr9	127355474	T	C	ENST00000373387	ENSG00000136895	GARNL3	TRUE	FALSE
chr9	127355474	T	G	ENST00000373387	ENSG00000136895	GARNL3	TRUE	FALSE
chr9	127357217	A	C	ENST00000373387	ENSG00000136895	GARNL3	TRUE	FALSE
chr9	127357217	A	G	ENST00000373387	ENSG00000136895	GARNL3	TRUE	FALSE
chr9	127357217	A	T	ENST00000373387	ENSG00000136895	GARNL3	TRUE	FALSE
chr9	127357218	G	A	ENST00000373387	ENSG00000136895	GARNL3	TRUE	FALSE
chr9	127357218	G	C	ENST00000373387	ENSG00000136895	GARNL3	TRUE	FALSE
chr9	127357218	G	T	ENST00000373387	ENSG00000136895	GARNL3	TRUE	FALSE
chr9	127357219	G	T	ENST00000373387	ENSG00000136895	GARNL3	TRUE	TRUE
chr9	127357227	T	A	ENST00000373387	ENSG00000136895	GARNL3	TRUE	TRUE
chr9	127357256	T	A	ENST00000373387	ENSG00000136895	GARNL3	TRUE	TRUE
chr9	127357256	T	G	ENST00000373387	ENSG00000136895	GARNL3	TRUE	TRUE
chr9	127357273	G	T	ENST00000373387	ENSG00000136895	GARNL3	TRUE	TRUE
chr9	127357276	G	T	ENST00000373387	ENSG00000136895	GARNL3	TRUE	TRUE
chr9	127357296	T	A	ENST00000373387	ENSG00000136895	GARNL3	TRUE	TRUE
chr9	127357305	T	A	ENST00000373387	ENSG00000136895	GARNL3	TRUE	TRUE
chr9	127357305	T	G	ENST00000373387	ENSG00000136895	GARNL3	TRUE	TRUE
chr9	127357306	C	T	ENST00000373387	ENSG00000136895	GARNL3	TRUE	TRUE
chr9	127357312	C	T	ENST00000373387	ENSG00000136895	GARNL3	TRUE	TRUE
chr9	127357330	G	T	ENST00000373387	ENSG00000136895	GARNL3	TRUE	TRUE
chr9	127357339	G	T	ENST00000373387	ENSG00000136895	GARNL3	TRUE	TRUE
chr9	127357342	G	T	ENST00000373387	ENSG00000136895	GARNL3	TRUE	TRUE
chr9	127357366	G	T	ENST00000373387	ENSG00000136895	GARNL3	TRUE	TRUE
chr9	127357378	G	A	ENST00000373387	ENSG00000136895	GARNL3	TRUE	FALSE
chr9	127357378	G	C	ENST00000373387	ENSG00000136895	GARNL3	TRUE	FALSE
chr9	127357378	G	T	ENST00000373387	ENSG00000136895	GARNL3	TRUE	FALSE
chr9	127357379	T	A	ENST00000373387	ENSG00000136895	GARNL3	TRUE	FALSE
chr9	127357379	T	C	ENST00000373387	ENSG00000136895	GARNL3	TRUE	FALSE
chr9	127357379	T	G	ENST00000373387	ENSG00000136895	GARNL3	TRUE	FALSE
chr9	127365298	A	C	ENST00000373387	ENSG00000136895	GARNL3	FALSE	FALSE
chr9	127365298	A	G	ENST00000373387	ENSG00000136895	GARNL3	FALSE	FALSE
chr9	127365298	A	T	ENST00000373387	ENSG00000136895	GARNL3	FALSE	FALSE
chr9	127365299	G	A	ENST00000373387	ENSG00000136895	GARNL3	FALSE	FALSE
chr9	127365299	G	C	ENST00000373387	ENSG00000136895	GARNL3	FALSE	FALSE
chr9	127365299	G	T	ENST00000373387	ENSG00000136895	GARNL3	FALSE	FALSE
chr9	127365329	C	A	ENST00000373387	ENSG00000136895	GARNL3	TRUE	TRUE
chr9	127365329	C	G	ENST00000373387	ENSG00000136895	GARNL3	TRUE	TRUE
chr9	127365330	G	T	ENST00000373387	ENSG00000136895	GARNL3	TRUE	TRUE
chr9	127365336	G	T	ENST00000373387	ENSG00000136895	GARNL3	TRUE	TRUE
chr9	127365339	G	T	ENST00000373387	ENSG00000136895	GARNL3	TRUE	TRUE
chr9	127365349	T	A	ENST00000373387	ENSG00000136895	GARNL3	TRUE	TRUE
chr9	127365355	T	A	ENST00000373387	ENSG00000136895	GARNL3	TRUE	TRUE
chr9	127365359	T	A	ENST00000373387	ENSG00000136895	GARNL3	TRUE	TRUE
chr9	127365362	C	A	ENST00000373387	ENSG00000136895	GARNL3	TRUE	TRUE
chr9	127365362	C	G	ENST00000373387	ENSG00000136895	GARNL3	TRUE	TRUE
chr9	127365367	G	A	ENST00000373387	ENSG00000136895	GARNL3	FALSE	FALSE
chr9	127365367	G	C	ENST00000373387	ENSG00000136895	GARNL3	FALSE	FALSE
chr9	127365367	G	T	ENST00000373387	ENSG00000136895	GARNL3	FALSE	FALSE
chr9	127365368	T	A	ENST00000373387	ENSG00000136895	GARNL3	FALSE	FALSE
chr9	127365368	T	C	ENST00000373387	ENSG00000136895	GARNL3	FALSE	FALSE
chr9	127365368	T	G	ENST00000373387	ENSG00000136895	GARNL3	FALSE	FALSE
chr9	127383436	A	C	ENST00000373387	ENSG00000136895	GARNL3	TRUE	FALSE
chr9	127383436	A	G	ENST00000373387	ENSG00000136895	GARNL3	TRUE	FALSE
chr9	127383436	A	T	ENST00000373387	ENSG00000136895	GARNL3	TRUE	FALSE
chr9	127383437	G	A	ENST00000373387	ENSG00000136895	GARNL3	TRUE	FALSE
chr9	127383437	G	C	ENST00000373387	ENSG00000136895	GARNL3	TRUE	FALSE
chr9	127383437	G	T	ENST00000373387	ENSG00000136895	GARNL3	TRUE	FALSE
chr9	127383439	C	A	ENST00000373387	ENSG00000136895	GARNL3	TRUE	TRUE
chr9	127383439	C	G	ENST00000373387	ENSG00000136895	GARNL3	TRUE	TRUE
chr9	127383445	C	A	ENST00000373387	ENSG00000136895	GARNL3	TRUE	TRUE
chr9	127383451	T	A	ENST00000373387	ENSG00000136895	GARNL3	TRUE	TRUE
chr9	127383451	T	G	ENST00000373387	ENSG00000136895	GARNL3	TRUE	TRUE
chr9	127383452	A	T	ENST00000373387	ENSG00000136895	GARNL3	TRUE	TRUE
chr9	127383455	A	T	ENST00000373387	ENSG00000136895	GARNL3	TRUE	TRUE
chr9	127383463	C	A	ENST00000373387	ENSG00000136895	GARNL3	TRUE	TRUE
chr9	127383486	T	A	ENST00000373387	ENSG00000136895	GARNL3	TRUE	TRUE
chr9	127383491	C	T	ENST00000373387	ENSG00000136895	GARNL3	TRUE	TRUE
chr9	127383504	C	A	ENST00000373387	ENSG00000136895	GARNL3	TRUE	TRUE
chr9	127383504	C	G	ENST00000373387	ENSG00000136895	GARNL3	TRUE	TRUE
chr9	127383512	C	T	ENST00000373387	ENSG00000136895	GARNL3	TRUE	TRUE
chr9	127383520	T	A	ENST00000373387	ENSG00000136895	GARNL3	TRUE	TRUE
chr9	127383522	G	A	ENST00000373387	ENSG00000136895	GARNL3	TRUE	TRUE
chr9	127383523	G	A	ENST00000373387	ENSG00000136895	GARNL3	TRUE	TRUE
chr9	127383527	C	T	ENST00000373387	ENSG00000136895	GARNL3	TRUE	TRUE
chr9	127383538	T	A	ENST00000373387	ENSG00000136895	GARNL3	TRUE	TRUE
chr9	127383538	T	G	ENST00000373387	ENSG00000136895	GARNL3	TRUE	TRUE
chr9	127383546	G	A	ENST00000373387	ENSG00000136895	GARNL3	TRUE	FALSE
chr9	127383546	G	C	ENST00000373387	ENSG00000136895	GARNL3	TRUE	FALSE
chr9	127383546	G	T	ENST00000373387	ENSG00000136895	GARNL3	TRUE	FALSE
chr9	127383547	T	A	ENST00000373387	ENSG00000136895	GARNL3	TRUE	FALSE
chr9	127383547	T	C	ENST00000373387	ENSG00000136895	GARNL3	TRUE	FALSE
chr9	127383547	T	G	ENST00000373387	ENSG00000136895	GARNL3	TRUE	FALSE
chr9	127385025	A	C	ENST00000373387	ENSG00000136895	GARNL3	TRUE	FALSE
chr9	127385025	A	G	ENST00000373387	ENSG00000136895	GARNL3	TRUE	FALSE
chr9	127385025	A	T	ENST00000373387	ENSG00000136895	GARNL3	TRUE	FALSE
chr9	127385026	G	A	ENST00000373387	ENSG00000136895	GARNL3	TRUE	FALSE
chr9	127385026	G	C	ENST00000373387	ENSG00000136895	GARNL3	TRUE	FALSE
chr9	127385026	G	T	ENST00000373387	ENSG00000136895	GARNL3	TRUE	FALSE
chr9	127385031	T	A	ENST00000373387	ENSG00000136895	GARNL3	TRUE	TRUE
chr9	127385043	T	A	ENST00000373387	ENSG00000136895	GARNL3	TRUE	TRUE
chr9	127385043	T	G	ENST00000373387	ENSG00000136895	GARNL3	TRUE	TRUE
chr9	127385071	G	T	ENST00000373387	ENSG00000136895	GARNL3	TRUE	TRUE
chr9	127385122	C	T	ENST00000373387	ENSG00000136895	GARNL3	TRUE	TRUE
chr9	127385128	C	T	ENST00000373387	ENSG00000136895	GARNL3	TRUE	TRUE
chr9	127385146	G	A	ENST00000373387	ENSG00000136895	GARNL3	TRUE	FALSE
chr9	127385146	G	C	ENST00000373387	ENSG00000136895	GARNL3	TRUE	FALSE
chr9	127385146	G	T	ENST00000373387	ENSG00000136895	GARNL3	TRUE	FALSE
chr9	127385147	T	A	ENST00000373387	ENSG00000136895	GARNL3	TRUE	FALSE
chr9	127385147	T	C	ENST00000373387	ENSG00000136895	GARNL3	TRUE	FALSE
chr9	127385147	T	G	ENST00000373387	ENSG00000136895	GARNL3	TRUE	FALSE
chr9	127387191	A	C	ENST00000373387	ENSG00000136895	GARNL3	TRUE	FALSE
chr9	127387191	A	G	ENST00000373387	ENSG00000136895	GARNL3	TRUE	FALSE
chr9	127387191	A	T	ENST00000373387	ENSG00000136895	GARNL3	TRUE	FALSE
chr9	127387192	G	A	ENST00000373387	ENSG00000136895	GARNL3	TRUE	FALSE
chr9	127387192	G	C	ENST00000373387	ENSG00000136895	GARNL3	TRUE	FALSE
chr9	127387192	G	T	ENST00000373387	ENSG00000136895	GARNL3	TRUE	FALSE
chr9	127387194	C	A	ENST00000373387	ENSG00000136895	GARNL3	TRUE	TRUE
chr9	127387204	C	A	ENST00000373387	ENSG00000136895	GARNL3	TRUE	TRUE
chr9	127387204	C	G	ENST00000373387	ENSG00000136895	GARNL3	TRUE	TRUE
chr9	127387229	G	T	ENST00000373387	ENSG00000136895	GARNL3	TRUE	TRUE
chr9	127387236	C	A	ENST00000373387	ENSG00000136895	GARNL3	TRUE	TRUE
chr9	127387236	C	G	ENST00000373387	ENSG00000136895	GARNL3	TRUE	TRUE
chr9	127387241	G	T	ENST00000373387	ENSG00000136895	GARNL3	TRUE	TRUE
chr9	127387253	A	T	ENST00000373387	ENSG00000136895	GARNL3	TRUE	TRUE
chr9	127387268	C	T	ENST00000373387	ENSG00000136895	GARNL3	TRUE	TRUE
chr9	127387280	C	T	ENST00000373387	ENSG00000136895	GARNL3	TRUE	TRUE
chr9	127387295	C	T	ENST00000373387	ENSG00000136895	GARNL3	TRUE	TRUE
chr9	127387328	G	T	ENST00000373387	ENSG00000136895	GARNL3	TRUE	TRUE
chr9	127387332	G	A	ENST00000373387	ENSG00000136895	GARNL3	TRUE	FALSE
chr9	127387332	G	C	ENST00000373387	ENSG00000136895	GARNL3	TRUE	FALSE
chr9	127387332	G	T	ENST00000373387	ENSG00000136895	GARNL3	TRUE	FALSE
chr9	127387333	T	A	ENST00000373387	ENSG00000136895	GARNL3	TRUE	FALSE
chr9	127387333	T	C	ENST00000373387	ENSG00000136895	GARNL3	TRUE	FALSE
chr9	127387333	T	G	ENST00000373387	ENSG00000136895	GARNL3	TRUE	FALSE
chr9	127388902	A	C	ENST00000373387	ENSG00000136895	GARNL3	TRUE	FALSE
chr9	127388902	A	G	ENST00000373387	ENSG00000136895	GARNL3	TRUE	FALSE
chr9	127388902	A	T	ENST00000373387	ENSG00000136895	GARNL3	TRUE	FALSE
chr9	127388903	G	A	ENST00000373387	ENSG00000136895	GARNL3	TRUE	FALSE
chr9	127388903	G	C	ENST00000373387	ENSG00000136895	GARNL3	TRUE	FALSE
chr9	127388903	G	T	ENST00000373387	ENSG00000136895	GARNL3	TRUE	FALSE
chr9	127388906	G	T	ENST00000373387	ENSG00000136895	GARNL3	TRUE	TRUE
chr9	127388912	C	T	ENST00000373387	ENSG00000136895	GARNL3	TRUE	TRUE
chr9	127388916	C	A	ENST00000373387	ENSG00000136895	GARNL3	TRUE	TRUE
chr9	127388916	C	G	ENST00000373387	ENSG00000136895	GARNL3	TRUE	TRUE
chr9	127388918	A	T	ENST00000373387	ENSG00000136895	GARNL3	TRUE	TRUE
chr9	127388929	C	A	ENST00000373387	ENSG00000136895	GARNL3	TRUE	TRUE
chr9	127388929	C	G	ENST00000373387	ENSG00000136895	GARNL3	TRUE	TRUE
chr9	127388930	A	T	ENST00000373387	ENSG00000136895	GARNL3	TRUE	TRUE
chr9	127388942	A	T	ENST00000373387	ENSG00000136895	GARNL3	TRUE	TRUE
chr9	127388957	A	T	ENST00000373387	ENSG00000136895	GARNL3	TRUE	TRUE
chr9	127388966	G	T	ENST00000373387	ENSG00000136895	GARNL3	TRUE	TRUE
chr9	127388969	C	T	ENST00000373387	ENSG00000136895	GARNL3	TRUE	TRUE
chr9	127388978	A	T	ENST00000373387	ENSG00000136895	GARNL3	TRUE	TRUE
chr9	127388982	C	A	ENST00000373387	ENSG00000136895	GARNL3	TRUE	TRUE
chr9	127388982	C	G	ENST00000373387	ENSG00000136895	GARNL3	TRUE	TRUE
chr9	127388988	T	A	ENST00000373387	ENSG00000136895	GARNL3	TRUE	TRUE
chr9	127388988	T	G	ENST00000373387	ENSG00000136895	GARNL3	TRUE	TRUE
chr9	127388996	A	T	ENST00000373387	ENSG00000136895	GARNL3	TRUE	TRUE
chr9	127389060	T	A	ENST00000373387	ENSG00000136895	GARNL3	TRUE	TRUE
chr9	127389077	G	T	ENST00000373387	ENSG00000136895	GARNL3	TRUE	TRUE
chr9	127389083	A	T	ENST00000373387	ENSG00000136895	GARNL3	TRUE	TRUE
chr9	127389086	G	T	ENST00000373387	ENSG00000136895	GARNL3	TRUE	TRUE
chr9	127389110	G	T	ENST00000373387	ENSG00000136895	GARNL3	TRUE	TRUE
chr9	127389120	G	A	ENST00000373387	ENSG00000136895	GARNL3	TRUE	FALSE
chr9	127389120	G	C	ENST00000373387	ENSG00000136895	GARNL3	TRUE	FALSE
chr9	127389120	G	T	ENST00000373387	ENSG00000136895	GARNL3	TRUE	FALSE
chr9	127389121	T	A	ENST00000373387	ENSG00000136895	GARNL3	TRUE	FALSE
chr9	127389121	T	C	ENST00000373387	ENSG00000136895	GARNL3	TRUE	FALSE
chr9	127389121	T	G	ENST00000373387	ENSG00000136895	GARNL3	TRUE	FALSE
chr9	127390639	A	C	ENST00000373387	ENSG00000136895	GARNL3	TRUE	FALSE
chr9	127390639	A	G	ENST00000373387	ENSG00000136895	GARNL3	TRUE	FALSE
chr9	127390639	A	T	ENST00000373387	ENSG00000136895	GARNL3	TRUE	FALSE
chr9	127390640	G	A	ENST00000373387	ENSG00000136895	GARNL3	TRUE	FALSE
chr9	127390640	G	C	ENST00000373387	ENSG00000136895	GARNL3	TRUE	FALSE
chr9	127390640	G	T	ENST00000373387	ENSG00000136895	GARNL3	TRUE	FALSE
chr9	127390647	C	A	ENST00000373387	ENSG00000136895	GARNL3	TRUE	TRUE
chr9	127390652	G	T	ENST00000373387	ENSG00000136895	GARNL3	TRUE	TRUE
chr9	127390658	G	T	ENST00000373387	ENSG00000136895	GARNL3	TRUE	TRUE
chr9	127390664	A	T	ENST00000373387	ENSG00000136895	GARNL3	TRUE	TRUE
chr9	127390668	C	A	ENST00000373387	ENSG00000136895	GARNL3	TRUE	TRUE
chr9	127390668	C	G	ENST00000373387	ENSG00000136895	GARNL3	TRUE	TRUE
chr9	127390670	G	T	ENST00000373387	ENSG00000136895	GARNL3	TRUE	TRUE
chr9	127390673	G	T	ENST00000373387	ENSG00000136895	GARNL3	TRUE	TRUE
chr9	127390682	A	T	ENST00000373387	ENSG00000136895	GARNL3	TRUE	TRUE
chr9	127390688	A	T	ENST00000373387	ENSG00000136895	GARNL3	TRUE	TRUE
chr9	127390692	C	A	ENST00000373387	ENSG00000136895	GARNL3	TRUE	TRUE
chr9	127390692	C	G	ENST00000373387	ENSG00000136895	GARNL3	TRUE	TRUE
chr9	127390694	A	T	ENST00000373387	ENSG00000136895	GARNL3	TRUE	TRUE
chr9	127390703	A	T	ENST00000373387	ENSG00000136895	GARNL3	TRUE	TRUE
chr9	127390710	T	A	ENST00000373387	ENSG00000136895	GARNL3	TRUE	TRUE
chr9	127390710	T	G	ENST00000373387	ENSG00000136895	GARNL3	TRUE	TRUE
chr9	127390712	G	T	ENST00000373387	ENSG00000136895	GARNL3	TRUE	TRUE
chr9	127390715	G	T	ENST00000373387	ENSG00000136895	GARNL3	TRUE	TRUE
chr9	127390721	C	T	ENST00000373387	ENSG00000136895	GARNL3	FALSE	FALSE
chr9	127390724	G	T	ENST00000373387	ENSG00000136895	GARNL3	FALSE	FALSE
chr9	127390733	A	T	ENST00000373387	ENSG00000136895	GARNL3	FALSE	FALSE
chr9	127390752	C	A	ENST00000373387	ENSG00000136895	GARNL3	FALSE	FALSE
chr9	127390752	C	G	ENST00000373387	ENSG00000136895	GARNL3	FALSE	FALSE
chr9	127390768	G	A	ENST00000373387	ENSG00000136895	GARNL3	TRUE	FALSE
chr9	127390768	G	C	ENST00000373387	ENSG00000136895	GARNL3	TRUE	FALSE
chr9	127390768	G	T	ENST00000373387	ENSG00000136895	GARNL3	TRUE	FALSE
chr9	127390769	T	A	ENST00000373387	ENSG00000136895	GARNL3	TRUE	FALSE
chr9	127390769	T	C	ENST00000373387	ENSG00000136895	GARNL3	TRUE	FALSE
chr9	127390769	T	G	ENST00000373387	ENSG00000136895	GARNL3	TRUE	FALSE
chr9	127393081	A	C	ENST00000373387	ENSG00000136895	GARNL3	TRUE	FALSE
chr9	127393081	A	G	ENST00000373387	ENSG00000136895	GARNL3	TRUE	FALSE
chr9	127393081	A	T	ENST00000373387	ENSG00000136895	GARNL3	TRUE	FALSE
chr9	127393082	G	A	ENST00000373387	ENSG00000136895	GARNL3	TRUE	FALSE
chr9	127393082	G	C	ENST00000373387	ENSG00000136895	GARNL3	TRUE	FALSE
chr9	127393082	G	T	ENST00000373387	ENSG00000136895	GARNL3	TRUE	FALSE
chr9	127393091	C	A	ENST00000373387	ENSG00000136895	GARNL3	FALSE	FALSE
chr9	127393091	C	G	ENST00000373387	ENSG00000136895	GARNL3	FALSE	FALSE
chr9	127393100	T	A	ENST00000373387	ENSG00000136895	GARNL3	FALSE	FALSE
chr9	127393102	G	T	ENST00000373387	ENSG00000136895	GARNL3	FALSE	FALSE
chr9	127393120	G	T	ENST00000373387	ENSG00000136895	GARNL3	FALSE	FALSE
chr9	127393132	G	T	ENST00000373387	ENSG00000136895	GARNL3	FALSE	FALSE
chr9	127393142	C	A	ENST00000373387	ENSG00000136895	GARNL3	FALSE	FALSE
chr9	127393142	C	G	ENST00000373387	ENSG00000136895	GARNL3	FALSE	FALSE
chr9	127393156	C	T	ENST00000373387	ENSG00000136895	GARNL3	FALSE	FALSE
chr9	127393174	A	T	ENST00000373387	ENSG00000136895	GARNL3	FALSE	FALSE
chr9	127393177	G	T	ENST00000373387	ENSG00000136895	GARNL3	FALSE	FALSE
chr9	127393210	C	T	ENST00000373387	ENSG00000136895	GARNL3	FALSE	FALSE
chr9	127393231	G	T	ENST00000373387	ENSG00000136895	GARNL3	FALSE	FALSE
chr9	127393247	T	A	ENST00000373387	ENSG00000136895	GARNL3	FALSE	FALSE
chr9	127393249	A	T	ENST00000373387	ENSG00000136895	GARNL3	FALSE	FALSE
chr9	127397240	G	T	ENST00000373371	ENSG00000136856	SLC2A8	FALSE	FALSE
chr9	127397249	G	T	ENST00000373371	ENSG00000136856	SLC2A8	FALSE	FALSE
chr9	127397252	G	T	ENST00000373371	ENSG00000136856	SLC2A8	FALSE	FALSE
chr9	127397258	C	T	ENST00000373371	ENSG00000136856	SLC2A8	FALSE	FALSE
chr9	127397287	G	A	ENST00000373371	ENSG00000136856	SLC2A8	TRUE	FALSE
chr9	127397287	G	C	ENST00000373371	ENSG00000136856	SLC2A8	TRUE	FALSE
chr9	127397287	G	T	ENST00000373371	ENSG00000136856	SLC2A8	TRUE	FALSE
chr9	127397288	T	A	ENST00000373371	ENSG00000136856	SLC2A8	TRUE	FALSE
chr9	127397288	T	C	ENST00000373371	ENSG00000136856	SLC2A8	TRUE	FALSE
chr9	127397288	T	G	ENST00000373371	ENSG00000136856	SLC2A8	TRUE	FALSE
chr9	127397374	A	C	ENST00000373371	ENSG00000136856	SLC2A8	FALSE	FALSE
chr9	127397374	A	G	ENST00000373371	ENSG00000136856	SLC2A8	FALSE	FALSE
chr9	127397374	A	T	ENST00000373371	ENSG00000136856	SLC2A8	FALSE	FALSE
chr9	127397375	G	A	ENST00000373371	ENSG00000136856	SLC2A8	FALSE	FALSE
chr9	127397375	G	C	ENST00000373371	ENSG00000136856	SLC2A8	FALSE	FALSE
chr9	127397375	G	T	ENST00000373371	ENSG00000136856	SLC2A8	FALSE	FALSE
chr9	127397457	C	A	ENST00000373371	ENSG00000136856	SLC2A8	TRUE	TRUE
chr9	127397457	C	G	ENST00000373371	ENSG00000136856	SLC2A8	TRUE	TRUE
chr9	127397482	C	T	ENST00000373371	ENSG00000136856	SLC2A8	TRUE	TRUE
chr9	127397531	G	A	ENST00000373371	ENSG00000136856	SLC2A8
chr9	127397532	G	A	ENST00000373371	ENSG00000136856	SLC2A8
chr9	127397539	G	A	ENST00000373371	ENSG00000136856	SLC2A8	TRUE	FALSE
chr9	127397539	G	C	ENST00000373371	ENSG00000136856	SLC2A8	TRUE	FALSE
chr9	127397539	G	T	ENST00000373371	ENSG00000136856	SLC2A8	TRUE	FALSE
chr9	127397540	T	A	ENST00000373371	ENSG00000136856	SLC2A8	TRUE	FALSE
chr9	127397540	T	C	ENST00000373371	ENSG00000136856	SLC2A8	TRUE	FALSE
chr9	127397540	T	G	ENST00000373371	ENSG00000136856	SLC2A8	TRUE	FALSE
chr9	127397903	A	C	ENST00000373371	ENSG00000136856	SLC2A8	FALSE	FALSE
chr9	127397903	A	G	ENST00000373371	ENSG00000136856	SLC2A8	FALSE	FALSE
chr9	127397903	A	T	ENST00000373371	ENSG00000136856	SLC2A8	FALSE	FALSE
chr9	127397904	G	A	ENST00000373371	ENSG00000136856	SLC2A8	FALSE	FALSE
chr9	127397904	G	C	ENST00000373371	ENSG00000136856	SLC2A8	FALSE	FALSE
chr9	127397904	G	T	ENST00000373371	ENSG00000136856	SLC2A8	FALSE	FALSE
chr9	127397935	G	T	ENST00000373371	ENSG00000136856	SLC2A8	TRUE	TRUE
chr9	127397951	G	A	ENST00000373371	ENSG00000136856	SLC2A8	TRUE	TRUE
chr9	127397952	G	A	ENST00000373371	ENSG00000136856	SLC2A8	TRUE	TRUE
chr9	127397974	A	T	ENST00000373371	ENSG00000136856	SLC2A8	TRUE	TRUE
chr9	127397987	T	A	ENST00000373371	ENSG00000136856	SLC2A8	TRUE	TRUE
chr9	127397994	C	A	ENST00000373371	ENSG00000136856	SLC2A8	TRUE	TRUE
chr9	127398037	C	T	ENST00000373371	ENSG00000136856	SLC2A8	TRUE	TRUE
chr9	127398047	G	A	ENST00000373371	ENSG00000136856	SLC2A8	TRUE	TRUE
chr9	127398048	G	A	ENST00000373371	ENSG00000136856	SLC2A8	TRUE	TRUE
chr9	127398087	C	A	ENST00000373371	ENSG00000136856	SLC2A8	TRUE	TRUE
chr9	127398112	G	A	ENST00000373371	ENSG00000136856	SLC2A8	TRUE	FALSE
chr9	127398112	G	C	ENST00000373371	ENSG00000136856	SLC2A8	TRUE	FALSE
chr9	127398112	G	T	ENST00000373371	ENSG00000136856	SLC2A8	TRUE	FALSE
chr9	127398113	T	A	ENST00000373371	ENSG00000136856	SLC2A8	TRUE	FALSE
chr9	127398113	T	C	ENST00000373371	ENSG00000136856	SLC2A8	TRUE	FALSE
chr9	127398113	T	G	ENST00000373371	ENSG00000136856	SLC2A8	TRUE	FALSE
chr9	127399905	A	C	ENST00000373371	ENSG00000136856	SLC2A8	TRUE	FALSE
chr9	127399905	A	G	ENST00000373371	ENSG00000136856	SLC2A8	TRUE	FALSE
chr9	127399905	A	T	ENST00000373371	ENSG00000136856	SLC2A8	TRUE	FALSE
chr9	127399906	G	A	ENST00000373371	ENSG00000136856	SLC2A8	TRUE	FALSE
chr9	127399906	G	C	ENST00000373371	ENSG00000136856	SLC2A8	TRUE	FALSE
chr9	127399906	G	T	ENST00000373371	ENSG00000136856	SLC2A8	TRUE	FALSE
chr9	127399912	C	A	ENST00000373371	ENSG00000136856	SLC2A8	TRUE	TRUE
chr9	127399912	C	G	ENST00000373371	ENSG00000136856	SLC2A8	TRUE	TRUE
chr9	127399919	G	T	ENST00000373371	ENSG00000136856	SLC2A8	TRUE	TRUE
chr9	127399930	C	A	ENST00000373371	ENSG00000136856	SLC2A8	TRUE	TRUE
chr9	127399930	C	G	ENST00000373371	ENSG00000136856	SLC2A8	TRUE	TRUE
chr9	127399947	T	A	ENST00000373371	ENSG00000136856	SLC2A8	TRUE	TRUE
chr9	127399960	T	A	ENST00000373371	ENSG00000136856	SLC2A8	TRUE	TRUE
chr9	127399964	C	T	ENST00000373371	ENSG00000136856	SLC2A8	TRUE	TRUE
chr9	127399999	C	A	ENST00000373371	ENSG00000136856	SLC2A8	TRUE	TRUE
chr9	127399999	C	G	ENST00000373371	ENSG00000136856	SLC2A8	TRUE	TRUE
chr9	127400007	G	A	ENST00000373371	ENSG00000136856	SLC2A8	TRUE	FALSE
chr9	127400007	G	C	ENST00000373371	ENSG00000136856	SLC2A8	TRUE	FALSE
chr9	127400007	G	T	ENST00000373371	ENSG00000136856	SLC2A8	TRUE	FALSE
chr9	127400008	T	A	ENST00000373371	ENSG00000136856	SLC2A8	TRUE	FALSE
chr9	127400008	T	C	ENST00000373371	ENSG00000136856	SLC2A8	TRUE	FALSE
chr9	127400008	T	G	ENST00000373371	ENSG00000136856	SLC2A8	TRUE	FALSE
chr9	127402555	A	C	ENST00000373371	ENSG00000136856	SLC2A8	TRUE	FALSE
chr9	127402555	A	G	ENST00000373371	ENSG00000136856	SLC2A8	TRUE	FALSE
chr9	127402555	A	T	ENST00000373371	ENSG00000136856	SLC2A8	TRUE	FALSE
chr9	127402556	G	A	ENST00000373371	ENSG00000136856	SLC2A8	TRUE	FALSE
chr9	127402556	G	C	ENST00000373371	ENSG00000136856	SLC2A8	TRUE	FALSE
chr9	127402556	G	T	ENST00000373371	ENSG00000136856	SLC2A8	TRUE	FALSE
chr9	127402560	G	A	ENST00000373371	ENSG00000136856	SLC2A8	TRUE	TRUE
chr9	127402561	G	A	ENST00000373371	ENSG00000136856	SLC2A8	TRUE	TRUE
chr9	127402568	G	T	ENST00000373371	ENSG00000136856	SLC2A8	TRUE	TRUE
chr9	127402572	G	A	ENST00000373371	ENSG00000136856	SLC2A8	TRUE	TRUE
chr9	127402573	G	A	ENST00000373371	ENSG00000136856	SLC2A8	TRUE	TRUE
chr9	127402578	G	A	ENST00000373371	ENSG00000136856	SLC2A8	TRUE	TRUE
chr9	127402579	G	A	ENST00000373371	ENSG00000136856	SLC2A8	TRUE	TRUE
chr9	127402597	C	A	ENST00000373371	ENSG00000136856	SLC2A8	TRUE	TRUE
chr9	127402630	C	A	ENST00000373371	ENSG00000136856	SLC2A8	TRUE	TRUE
chr9	127402640	G	T	ENST00000373371	ENSG00000136856	SLC2A8	TRUE	TRUE
chr9	127402664	C	T	ENST00000373371	ENSG00000136856	SLC2A8	TRUE	TRUE
chr9	127402676	C	T	ENST00000373371	ENSG00000136856	SLC2A8	TRUE	TRUE
chr9	127402679	G	T	ENST00000373371	ENSG00000136856	SLC2A8	TRUE	TRUE
chr9	127402707	G	A	ENST00000373371	ENSG00000136856	SLC2A8	TRUE	TRUE
chr9	127402708	G	A	ENST00000373371	ENSG00000136856	SLC2A8	TRUE	TRUE
chr9	127402715	G	T	ENST00000373371	ENSG00000136856	SLC2A8	TRUE	TRUE
chr9	127402718	C	T	ENST00000373371	ENSG00000136856	SLC2A8	TRUE	TRUE
chr9	127402725	G	A	ENST00000373371	ENSG00000136856	SLC2A8	TRUE	TRUE
chr9	127402726	G	A	ENST00000373371	ENSG00000136856	SLC2A8	TRUE	TRUE
chr9	127402727	G	T	ENST00000373371	ENSG00000136856	SLC2A8	TRUE	TRUE
chr9	127402748	G	T	ENST00000373371	ENSG00000136856	SLC2A8	TRUE	TRUE
chr9	127402751	C	T	ENST00000373371	ENSG00000136856	SLC2A8	TRUE	TRUE
chr9	127402754	G	A	ENST00000373371	ENSG00000136856	SLC2A8	TRUE	FALSE
chr9	127402754	G	C	ENST00000373371	ENSG00000136856	SLC2A8	TRUE	FALSE
chr9	127402754	G	T	ENST00000373371	ENSG00000136856	SLC2A8	TRUE	FALSE
chr9	127402755	T	A	ENST00000373371	ENSG00000136856	SLC2A8	TRUE	FALSE
chr9	127402755	T	C	ENST00000373371	ENSG00000136856	SLC2A8	TRUE	FALSE
chr9	127402755	T	G	ENST00000373371	ENSG00000136856	SLC2A8	TRUE	FALSE
chr9	127403658	A	C	ENST00000373371	ENSG00000136856	SLC2A8	TRUE	FALSE
chr9	127403658	A	G	ENST00000373371	ENSG00000136856	SLC2A8	TRUE	FALSE
chr9	127403658	A	T	ENST00000373371	ENSG00000136856	SLC2A8	TRUE	FALSE
chr9	127403659	G	A	ENST00000373371	ENSG00000136856	SLC2A8	TRUE	FALSE
chr9	127403659	G	C	ENST00000373371	ENSG00000136856	SLC2A8	FALSE	FALSE
chr9	127403659	G	T	ENST00000373371	ENSG00000136856	SLC2A8	TRUE	FALSE
chr9	127403684	C	T	ENST00000373371	ENSG00000136856	SLC2A8	TRUE	TRUE
chr9	127403698	C	A	ENST00000373371	ENSG00000136856	SLC2A8	TRUE	TRUE
chr9	127403698	C	G	ENST00000373371	ENSG00000136856	SLC2A8	TRUE	TRUE
chr9	127403699	A	T	ENST00000373371	ENSG00000136856	SLC2A8	TRUE	TRUE
chr9	127403735	C	T	ENST00000373371	ENSG00000136856	SLC2A8	TRUE	TRUE
chr9	127403738	C	T	ENST00000373371	ENSG00000136856	SLC2A8	TRUE	TRUE
chr9	127403745	C	A	ENST00000373371	ENSG00000136856	SLC2A8	TRUE	TRUE
chr9	127403770	T	A	ENST00000373371	ENSG00000136856	SLC2A8	TRUE	TRUE
chr9	127403770	T	G	ENST00000373371	ENSG00000136856	SLC2A8	TRUE	TRUE
chr9	127403774	G	T	ENST00000373371	ENSG00000136856	SLC2A8	TRUE	TRUE
chr9	127403786	G	T	ENST00000373371	ENSG00000136856	SLC2A8	TRUE	TRUE
chr9	127403789	G	T	ENST00000373371	ENSG00000136856	SLC2A8	TRUE	TRUE
chr9	127403795	A	T	ENST00000373371	ENSG00000136856	SLC2A8	TRUE	TRUE
chr9	127403801	A	T	ENST00000373371	ENSG00000136856	SLC2A8	TRUE	TRUE
chr9	127403804	G	A	ENST00000373371	ENSG00000136856	SLC2A8	TRUE	FALSE
chr9	127403804	G	C	ENST00000373371	ENSG00000136856	SLC2A8	TRUE	FALSE
chr9	127403804	G	T	ENST00000373371	ENSG00000136856	SLC2A8	TRUE	FALSE
chr9	127403805	T	A	ENST00000373371	ENSG00000136856	SLC2A8	TRUE	FALSE
chr9	127403805	T	C	ENST00000373371	ENSG00000136856	SLC2A8	FALSE	FALSE
chr9	127403805	T	G	ENST00000373371	ENSG00000136856	SLC2A8	TRUE	FALSE
chr9	127403957	A	C	ENST00000373371	ENSG00000136856	SLC2A8	TRUE	FALSE
chr9	127403957	A	G	ENST00000373371	ENSG00000136856	SLC2A8	TRUE	FALSE
chr9	127403957	A	T	ENST00000373371	ENSG00000136856	SLC2A8	TRUE	FALSE
chr9	127403958	G	A	ENST00000373371	ENSG00000136856	SLC2A8	TRUE	FALSE
chr9	127403958	G	C	ENST00000373371	ENSG00000136856	SLC2A8	TRUE	FALSE
chr9	127403958	G	T	ENST00000373371	ENSG00000136856	SLC2A8	TRUE	FALSE
chr9	127403975	C	A	ENST00000373371	ENSG00000136856	SLC2A8	TRUE	TRUE
chr9	127403995	C	T	ENST00000373371	ENSG00000136856	SLC2A8	TRUE	TRUE
chr9	127404034	A	T	ENST00000373371	ENSG00000136856	SLC2A8	TRUE	TRUE
chr9	127404062	T	A	ENST00000373371	ENSG00000136856	SLC2A8	TRUE	TRUE
chr9	127404065	C	A	ENST00000373371	ENSG00000136856	SLC2A8	TRUE	TRUE
chr9	127404065	C	G	ENST00000373371	ENSG00000136856	SLC2A8	TRUE	TRUE
chr9	127404068	G	A	ENST00000373371	ENSG00000136856	SLC2A8	TRUE	FALSE
chr9	127404068	G	C	ENST00000373371	ENSG00000136856	SLC2A8	TRUE	FALSE
chr9	127404068	G	T	ENST00000373371	ENSG00000136856	SLC2A8	TRUE	FALSE
chr9	127404069	T	A	ENST00000373371	ENSG00000136856	SLC2A8	TRUE	FALSE
chr9	127404069	T	C	ENST00000373371	ENSG00000136856	SLC2A8	TRUE	FALSE
chr9	127404069	T	G	ENST00000373371	ENSG00000136856	SLC2A8	TRUE	FALSE
chr9	127404816	A	C	ENST00000373371	ENSG00000136856	SLC2A8	TRUE	FALSE
chr9	127404816	A	G	ENST00000373371	ENSG00000136856	SLC2A8	TRUE	FALSE
chr9	127404816	A	T	ENST00000373371	ENSG00000136856	SLC2A8	TRUE	FALSE
chr9	127404817	G	A	ENST00000373371	ENSG00000136856	SLC2A8	TRUE	FALSE
chr9	127404817	G	C	ENST00000373371	ENSG00000136856	SLC2A8	TRUE	FALSE
chr9	127404817	G	T	ENST00000373371	ENSG00000136856	SLC2A8	TRUE	FALSE
chr9	127404858	C	A	ENST00000373371	ENSG00000136856	SLC2A8	TRUE	TRUE
chr9	127404858	C	G	ENST00000373371	ENSG00000136856	SLC2A8	TRUE	TRUE
chr9	127404862	A	T	ENST00000373371	ENSG00000136856	SLC2A8	TRUE	TRUE
chr9	127404871	C	T	ENST00000373371	ENSG00000136856	SLC2A8	TRUE	TRUE
chr9	127404893	C	A	ENST00000373371	ENSG00000136856	SLC2A8	TRUE	TRUE
chr9	127404908	C	A	ENST00000373371	ENSG00000136856	SLC2A8	TRUE	TRUE
chr9	127404925	C	T	ENST00000373371	ENSG00000136856	SLC2A8	TRUE	TRUE
chr9	127404956	G	A	ENST00000373371	ENSG00000136856	SLC2A8	TRUE	TRUE
chr9	127404957	G	A	ENST00000373371	ENSG00000136856	SLC2A8	TRUE	TRUE
chr9	127404978	C	A	ENST00000373371	ENSG00000136856	SLC2A8	TRUE	TRUE
chr9	127404992	G	A	ENST00000373371	ENSG00000136856	SLC2A8	TRUE	FALSE
chr9	127404992	G	C	ENST00000373371	ENSG00000136856	SLC2A8	TRUE	FALSE
chr9	127404992	G	T	ENST00000373371	ENSG00000136856	SLC2A8	TRUE	FALSE
chr9	127404993	T	A	ENST00000373371	ENSG00000136856	SLC2A8	TRUE	FALSE
chr9	127404993	T	C	ENST00000373371	ENSG00000136856	SLC2A8	TRUE	FALSE
chr9	127404993	T	G	ENST00000373371	ENSG00000136856	SLC2A8	TRUE	FALSE
chr9	127405418	A	C	ENST00000373371	ENSG00000136856	SLC2A8	TRUE	FALSE
chr9	127405418	A	G	ENST00000373371	ENSG00000136856	SLC2A8	TRUE	FALSE
chr9	127405418	A	T	ENST00000373371	ENSG00000136856	SLC2A8	TRUE	FALSE
chr9	127405419	G	A	ENST00000373371	ENSG00000136856	SLC2A8	TRUE	FALSE
chr9	127405419	G	C	ENST00000373371	ENSG00000136856	SLC2A8	TRUE	FALSE
chr9	127405419	G	T	ENST00000373371	ENSG00000136856	SLC2A8	TRUE	FALSE
chr9	127405435	G	A	ENST00000373371	ENSG00000136856	SLC2A8	TRUE	TRUE
chr9	127405436	G	A	ENST00000373371	ENSG00000136856	SLC2A8	TRUE	TRUE
chr9	127405450	G	A	ENST00000373371	ENSG00000136856	SLC2A8	TRUE	TRUE
chr9	127405451	G	A	ENST00000373371	ENSG00000136856	SLC2A8	TRUE	TRUE
chr9	127405462	C	A	ENST00000373371	ENSG00000136856	SLC2A8	TRUE	TRUE
chr9	127405462	C	G	ENST00000373371	ENSG00000136856	SLC2A8	TRUE	TRUE
chr9	127405464	G	T	ENST00000373371	ENSG00000136856	SLC2A8	TRUE	TRUE
chr9	127405485	A	T	ENST00000373371	ENSG00000136856	SLC2A8	TRUE	TRUE
chr9	127405508	C	A	ENST00000373371	ENSG00000136856	SLC2A8	TRUE	TRUE
chr9	127405522	G	A	ENST00000373371	ENSG00000136856	SLC2A8	FALSE	FALSE
chr9	127405523	G	A	ENST00000373371	ENSG00000136856	SLC2A8	FALSE	FALSE
chr9	127405545	A	T	ENST00000373371	ENSG00000136856	SLC2A8	FALSE	FALSE
chr9	127405548	G	T	ENST00000373371	ENSG00000136856	SLC2A8	FALSE	FALSE
chr9	127405566	G	A	ENST00000373371	ENSG00000136856	SLC2A8	FALSE	FALSE
chr9	127405566	G	C	ENST00000373371	ENSG00000136856	SLC2A8	FALSE	FALSE
chr9	127405566	G	T	ENST00000373371	ENSG00000136856	SLC2A8	FALSE	FALSE
chr9	127405567	T	A	ENST00000373371	ENSG00000136856	SLC2A8	FALSE	FALSE
chr9	127405567	T	C	ENST00000373371	ENSG00000136856	SLC2A8	FALSE	FALSE
chr9	127405567	T	G	ENST00000373371	ENSG00000136856	SLC2A8	FALSE	FALSE
chr9	127407110	A	C	ENST00000373371	ENSG00000136856	SLC2A8	FALSE	FALSE
chr9	127407110	A	G	ENST00000373371	ENSG00000136856	SLC2A8	FALSE	FALSE
chr9	127407110	A	T	ENST00000373371	ENSG00000136856	SLC2A8	FALSE	FALSE
chr9	127407111	G	A	ENST00000373371	ENSG00000136856	SLC2A8	FALSE	FALSE
chr9	127407111	G	C	ENST00000373371	ENSG00000136856	SLC2A8	FALSE	FALSE
chr9	127407111	G	T	ENST00000373371	ENSG00000136856	SLC2A8	FALSE	FALSE
chr9	127407112	G	T	ENST00000373371	ENSG00000136856	SLC2A8	FALSE	FALSE
chr9	127407129	T	A	ENST00000373371	ENSG00000136856	SLC2A8	FALSE	FALSE
chr9	127407129	T	G	ENST00000373371	ENSG00000136856	SLC2A8	FALSE	FALSE
chr9	127407130	G	T	ENST00000373371	ENSG00000136856	SLC2A8	FALSE	FALSE
chr9	127407140	G	A	ENST00000373371	ENSG00000136856	SLC2A8	FALSE	FALSE
chr9	127407141	G	A	ENST00000373371	ENSG00000136856	SLC2A8	FALSE	FALSE
chr9	127407159	C	A	ENST00000373371	ENSG00000136856	SLC2A8	FALSE	FALSE
chr9	127407182	T	A	ENST00000373371	ENSG00000136856	SLC2A8	FALSE	FALSE
chr9	127407189	T	A	ENST00000373371	ENSG00000136856	SLC2A8	FALSE	FALSE
chr9	127407196	G	T	ENST00000373371	ENSG00000136856	SLC2A8	FALSE	FALSE
chr9	127407202	A	T	ENST00000373371	ENSG00000136856	SLC2A8	FALSE	FALSE
chr9	127407205	G	T	ENST00000373371	ENSG00000136856	SLC2A8	FALSE	FALSE
chr9	127407208	A	T	ENST00000373371	ENSG00000136856	SLC2A8	FALSE	FALSE
chr9	127407217	G	T	ENST00000373371	ENSG00000136856	SLC2A8	FALSE	FALSE
chr9	127407220	C	T	ENST00000373371	ENSG00000136856	SLC2A8	FALSE	FALSE
chr9	127407238	G	T	ENST00000373371	ENSG00000136856	SLC2A8	FALSE	FALSE
chr9	127407244	C	T	ENST00000373371	ENSG00000136856	SLC2A8	FALSE	FALSE
chr9	127424794	G	T	ENST00000342483	ENSG00000196152	ZNF79	FALSE	FALSE
chr9	127424797	G	T	ENST00000342483	ENSG00000196152	ZNF79	FALSE	FALSE
chr9	127424800	G	T	ENST00000342483	ENSG00000196152	ZNF79	FALSE	FALSE
chr9	127424804	G	A	ENST00000342483	ENSG00000196152	ZNF79	TRUE	FALSE
chr9	127424804	G	C	ENST00000342483	ENSG00000196152	ZNF79	TRUE	FALSE
chr9	127424804	G	T	ENST00000342483	ENSG00000196152	ZNF79	TRUE	FALSE
chr9	127424805	T	A	ENST00000342483	ENSG00000196152	ZNF79	TRUE	FALSE
chr9	127424805	T	C	ENST00000342483	ENSG00000196152	ZNF79	TRUE	FALSE
chr9	127424805	T	G	ENST00000342483	ENSG00000196152	ZNF79	TRUE	FALSE
chr9	127428830	A	C	ENST00000342483	ENSG00000196152	ZNF79	TRUE	FALSE
chr9	127428830	A	G	ENST00000342483	ENSG00000196152	ZNF79	TRUE	FALSE
chr9	127428830	A	T	ENST00000342483	ENSG00000196152	ZNF79	TRUE	FALSE
chr9	127428831	G	A	ENST00000342483	ENSG00000196152	ZNF79	TRUE	FALSE
chr9	127428831	G	C	ENST00000342483	ENSG00000196152	ZNF79	TRUE	FALSE
chr9	127428831	G	T	ENST00000342483	ENSG00000196152	ZNF79	TRUE	FALSE
chr9	127428861	C	T	ENST00000342483	ENSG00000196152	ZNF79	FALSE	FALSE
chr9	127428864	G	T	ENST00000342483	ENSG00000196152	ZNF79	FALSE	FALSE
chr9	127428867	G	T	ENST00000342483	ENSG00000196152	ZNF79	FALSE	FALSE
chr9	127428876	G	T	ENST00000342483	ENSG00000196152	ZNF79	TRUE	FALSE
chr9	127428879	G	T	ENST00000342483	ENSG00000196152	ZNF79	TRUE	FALSE
chr9	127428882	G	T	ENST00000342483	ENSG00000196152	ZNF79	TRUE	FALSE
chr9	127428885	G	T	ENST00000342483	ENSG00000196152	ZNF79	TRUE	FALSE
chr9	127428921	G	A	ENST00000342483	ENSG00000196152	ZNF79	TRUE	FALSE
chr9	127428921	G	C	ENST00000342483	ENSG00000196152	ZNF79	TRUE	FALSE
chr9	127428921	G	T	ENST00000342483	ENSG00000196152	ZNF79	TRUE	FALSE
chr9	127428922	T	A	ENST00000342483	ENSG00000196152	ZNF79	TRUE	FALSE
chr9	127428922	T	C	ENST00000342483	ENSG00000196152	ZNF79	TRUE	FALSE
chr9	127428922	T	G	ENST00000342483	ENSG00000196152	ZNF79	TRUE	FALSE
chr9	127435088	A	C	ENST00000342483	ENSG00000196152	ZNF79	TRUE	FALSE
chr9	127435088	A	G	ENST00000342483	ENSG00000196152	ZNF79	TRUE	FALSE
chr9	127435088	A	T	ENST00000342483	ENSG00000196152	ZNF79	TRUE	FALSE
chr9	127435089	G	A	ENST00000342483	ENSG00000196152	ZNF79	TRUE	FALSE
chr9	127435089	G	C	ENST00000342483	ENSG00000196152	ZNF79	TRUE	FALSE
chr9	127435089	G	T	ENST00000342483	ENSG00000196152	ZNF79	TRUE	FALSE
chr9	127435090	G	T	ENST00000342483	ENSG00000196152	ZNF79	TRUE	TRUE
chr9	127435129	C	T	ENST00000342483	ENSG00000196152	ZNF79	TRUE	TRUE
chr9	127435132	G	T	ENST00000342483	ENSG00000196152	ZNF79	TRUE	TRUE
chr9	127435139	G	A	ENST00000342483	ENSG00000196152	ZNF79	TRUE	TRUE
chr9	127435140	G	A	ENST00000342483	ENSG00000196152	ZNF79	TRUE	TRUE
chr9	127435146	C	A	ENST00000342483	ENSG00000196152	ZNF79	TRUE	TRUE
chr9	127435174	A	T	ENST00000342483	ENSG00000196152	ZNF79	TRUE	TRUE
chr9	127435177	G	T	ENST00000342483	ENSG00000196152	ZNF79	TRUE	TRUE
chr9	127435189	G	T	ENST00000342483	ENSG00000196152	ZNF79	TRUE	TRUE
chr9	127435192	A	T	ENST00000342483	ENSG00000196152	ZNF79	TRUE	TRUE
chr9	127435216	G	T	ENST00000342483	ENSG00000196152	ZNF79	TRUE	TRUE
chr9	127435217	G	A	ENST00000342483	ENSG00000196152	ZNF79	TRUE	FALSE
chr9	127435217	G	C	ENST00000342483	ENSG00000196152	ZNF79	TRUE	FALSE
chr9	127435217	G	T	ENST00000342483	ENSG00000196152	ZNF79	TRUE	FALSE
chr9	127435218	T	A	ENST00000342483	ENSG00000196152	ZNF79	TRUE	FALSE
chr9	127435218	T	C	ENST00000342483	ENSG00000196152	ZNF79	TRUE	FALSE
chr9	127435218	T	G	ENST00000342483	ENSG00000196152	ZNF79	TRUE	FALSE
chr9	127435906	A	C	ENST00000342483	ENSG00000196152	ZNF79	TRUE	FALSE
chr9	127435906	A	G	ENST00000342483	ENSG00000196152	ZNF79	TRUE	FALSE
chr9	127435906	A	T	ENST00000342483	ENSG00000196152	ZNF79	TRUE	FALSE
chr9	127435907	G	A	ENST00000342483	ENSG00000196152	ZNF79	TRUE	FALSE
chr9	127435907	G	C	ENST00000342483	ENSG00000196152	ZNF79	TRUE	FALSE
chr9	127435907	G	T	ENST00000342483	ENSG00000196152	ZNF79	TRUE	FALSE
chr9	127435922	C	T	ENST00000342483	ENSG00000196152	ZNF79	TRUE	TRUE
chr9	127435940	C	T	ENST00000342483	ENSG00000196152	ZNF79	TRUE	TRUE
chr9	127435944	T	A	ENST00000342483	ENSG00000196152	ZNF79	TRUE	TRUE
chr9	127435946	G	T	ENST00000342483	ENSG00000196152	ZNF79	TRUE	TRUE
chr9	127435949	C	T	ENST00000342483	ENSG00000196152	ZNF79	TRUE	TRUE
chr9	127435955	G	T	ENST00000342483	ENSG00000196152	ZNF79	FALSE	FALSE
chr9	127435965	G	A	ENST00000342483	ENSG00000196152	ZNF79	FALSE	FALSE
chr9	127435966	G	A	ENST00000342483	ENSG00000196152	ZNF79	FALSE	FALSE
chr9	127435973	G	T	ENST00000342483	ENSG00000196152	ZNF79	FALSE	FALSE
chr9	127435979	G	T	ENST00000342483	ENSG00000196152	ZNF79	FALSE	FALSE
chr9	127435988	C	T	ENST00000342483	ENSG00000196152	ZNF79	FALSE	FALSE
chr9	127436004	G	A	ENST00000342483	ENSG00000196152	ZNF79	TRUE	FALSE
chr9	127436004	G	C	ENST00000342483	ENSG00000196152	ZNF79	TRUE	FALSE
chr9	127436004	G	T	ENST00000342483	ENSG00000196152	ZNF79	TRUE	FALSE
chr9	127436005	T	A	ENST00000342483	ENSG00000196152	ZNF79	TRUE	FALSE
chr9	127436005	T	C	ENST00000342483	ENSG00000196152	ZNF79	TRUE	FALSE
chr9	127436005	T	G	ENST00000342483	ENSG00000196152	ZNF79	TRUE	FALSE
chr9	127444027	A	C	ENST00000342483	ENSG00000196152	ZNF79	TRUE	FALSE
chr9	127444027	A	G	ENST00000342483	ENSG00000196152	ZNF79	TRUE	FALSE
chr9	127444027	A	T	ENST00000342483	ENSG00000196152	ZNF79	TRUE	FALSE
chr9	127444028	G	A	ENST00000342483	ENSG00000196152	ZNF79	TRUE	FALSE
chr9	127444028	G	C	ENST00000342483	ENSG00000196152	ZNF79	TRUE	FALSE
chr9	127444028	G	T	ENST00000342483	ENSG00000196152	ZNF79	TRUE	FALSE
chr9	127444032	G	A	ENST00000342483	ENSG00000196152	ZNF79		FALSE
chr9	127444033	G	A	ENST00000342483	ENSG00000196152	ZNF79		FALSE
chr9	127444034	A	T	ENST00000342483	ENSG00000196152	ZNF79		FALSE
chr9	127444046	G	T	ENST00000342483	ENSG00000196152	ZNF79		FALSE
chr9	127444050	C	A	ENST00000342483	ENSG00000196152	ZNF79		FALSE
chr9	127444050	C	G	ENST00000342483	ENSG00000196152	ZNF79		FALSE
chr9	127444058	G	T	ENST00000342483	ENSG00000196152	ZNF79
chr9	127444061	C	T	ENST00000342483	ENSG00000196152	ZNF79
chr9	127444073	G	T	ENST00000342483	ENSG00000196152	ZNF79
chr9	127444080	C	A	ENST00000342483	ENSG00000196152	ZNF79
chr9	127444080	C	G	ENST00000342483	ENSG00000196152	ZNF79
chr9	127444085	C	T	ENST00000342483	ENSG00000196152	ZNF79
chr9	127444096	T	A	ENST00000342483	ENSG00000196152	ZNF79
chr9	127444100	G	T	ENST00000342483	ENSG00000196152	ZNF79	FALSE	FALSE
chr9	127444119	C	A	ENST00000342483	ENSG00000196152	ZNF79	FALSE	FALSE
chr9	127444119	C	G	ENST00000342483	ENSG00000196152	ZNF79	FALSE	FALSE
chr9	127444142	G	T	ENST00000342483	ENSG00000196152	ZNF79	FALSE	FALSE
chr9	127444145	A	T	ENST00000342483	ENSG00000196152	ZNF79	FALSE	FALSE
chr9	127444160	A	T	ENST00000342483	ENSG00000196152	ZNF79	FALSE	FALSE
chr9	127444178	C	T	ENST00000342483	ENSG00000196152	ZNF79	FALSE	FALSE
chr9	127444181	C	T	ENST00000342483	ENSG00000196152	ZNF79	FALSE	FALSE
chr9	127444184	A	T	ENST00000342483	ENSG00000196152	ZNF79	FALSE	FALSE
chr9	127444196	G	T	ENST00000342483	ENSG00000196152	ZNF79	FALSE	FALSE
chr9	127444202	A	T	ENST00000342483	ENSG00000196152	ZNF79	FALSE	FALSE
chr9	127444211	A	T	ENST00000342483	ENSG00000196152	ZNF79	FALSE	FALSE
chr9	127444216	T	A	ENST00000342483	ENSG00000196152	ZNF79	FALSE	FALSE
chr9	127444217	G	T	ENST00000342483	ENSG00000196152	ZNF79	FALSE	FALSE
chr9	127444229	G	T	ENST00000342483	ENSG00000196152	ZNF79	FALSE	FALSE
chr9	127444238	A	T	ENST00000342483	ENSG00000196152	ZNF79	FALSE	FALSE
chr9	127444245	C	A	ENST00000342483	ENSG00000196152	ZNF79	FALSE	FALSE
chr9	127444247	G	T	ENST00000342483	ENSG00000196152	ZNF79	FALSE	FALSE
chr9	127444256	A	T	ENST00000342483	ENSG00000196152	ZNF79	FALSE	FALSE
chr9	127444265	A	T	ENST00000342483	ENSG00000196152	ZNF79	FALSE	FALSE
chr9	127444271	A	T	ENST00000342483	ENSG00000196152	ZNF79	FALSE	FALSE
chr9	127444279	T	A	ENST00000342483	ENSG00000196152	ZNF79	FALSE	FALSE
chr9	127444279	T	G	ENST00000342483	ENSG00000196152	ZNF79	FALSE	FALSE
chr9	127444285	T	A	ENST00000342483	ENSG00000196152	ZNF79	FALSE	FALSE
chr9	127444289	G	T	ENST00000342483	ENSG00000196152	ZNF79	FALSE	FALSE
chr9	127444294	T	A	ENST00000342483	ENSG00000196152	ZNF79	FALSE	FALSE
chr9	127444298	A	T	ENST00000342483	ENSG00000196152	ZNF79	FALSE	FALSE
chr9	127444312	C	A	ENST00000342483	ENSG00000196152	ZNF79	FALSE	FALSE
chr9	127444312	C	G	ENST00000342483	ENSG00000196152	ZNF79	FALSE	FALSE
chr9	127444315	T	A	ENST00000342483	ENSG00000196152	ZNF79	FALSE	FALSE
chr9	127444328	C	T	ENST00000342483	ENSG00000196152	ZNF79
chr9	127444334	C	T	ENST00000342483	ENSG00000196152	ZNF79
chr9	127444337	A	T	ENST00000342483	ENSG00000196152	ZNF79
chr9	127444349	G	T	ENST00000342483	ENSG00000196152	ZNF79
chr9	127444352	G	T	ENST00000342483	ENSG00000196152	ZNF79
chr9	127444355	A	T	ENST00000342483	ENSG00000196152	ZNF79
chr9	127444363	T	A	ENST00000342483	ENSG00000196152	ZNF79
chr9	127444363	T	G	ENST00000342483	ENSG00000196152	ZNF79
chr9	127444364	G	T	ENST00000342483	ENSG00000196152	ZNF79
chr9	127444369	C	A	ENST00000342483	ENSG00000196152	ZNF79
chr9	127444373	G	T	ENST00000342483	ENSG00000196152	ZNF79
chr9	127444378	T	A	ENST00000342483	ENSG00000196152	ZNF79
chr9	127444382	A	T	ENST00000342483	ENSG00000196152	ZNF79
chr9	127444394	C	T	ENST00000342483	ENSG00000196152	ZNF79
chr9	127444401	C	A	ENST00000342483	ENSG00000196152	ZNF79
chr9	127444401	C	G	ENST00000342483	ENSG00000196152	ZNF79
chr9	127444412	C	T	ENST00000342483	ENSG00000196152	ZNF79
chr9	127444418	C	T	ENST00000342483	ENSG00000196152	ZNF79
chr9	127444433	G	T	ENST00000342483	ENSG00000196152	ZNF79
chr9	127444436	G	T	ENST00000342483	ENSG00000196152	ZNF79
chr9	127444439	A	T	ENST00000342483	ENSG00000196152	ZNF79
chr9	127444447	C	A	ENST00000342483	ENSG00000196152	ZNF79
chr9	127444447	C	G	ENST00000342483	ENSG00000196152	ZNF79
chr9	127444448	A	T	ENST00000342483	ENSG00000196152	ZNF79
chr9	127444453	C	A	ENST00000342483	ENSG00000196152	ZNF79
chr9	127444457	G	T	ENST00000342483	ENSG00000196152	ZNF79
chr9	127444462	T	A	ENST00000342483	ENSG00000196152	ZNF79
chr9	127444463	G	T	ENST00000342483	ENSG00000196152	ZNF79
chr9	127444466	A	T	ENST00000342483	ENSG00000196152	ZNF79
chr9	127444478	C	T	ENST00000342483	ENSG00000196152	ZNF79
chr9	127444496	A	T	ENST00000342483	ENSG00000196152	ZNF79
chr9	127444502	C	T	ENST00000342483	ENSG00000196152	ZNF79
chr9	127444505	C	T	ENST00000342483	ENSG00000196152	ZNF79
chr9	127444517	G	T	ENST00000342483	ENSG00000196152	ZNF79
chr9	127444520	G	T	ENST00000342483	ENSG00000196152	ZNF79
chr9	127444523	A	T	ENST00000342483	ENSG00000196152	ZNF79
chr9	127444531	C	A	ENST00000342483	ENSG00000196152	ZNF79
chr9	127444531	C	G	ENST00000342483	ENSG00000196152	ZNF79
chr9	127444532	A	T	ENST00000342483	ENSG00000196152	ZNF79
chr9	127444537	C	A	ENST00000342483	ENSG00000196152	ZNF79
chr9	127444541	G	T	ENST00000342483	ENSG00000196152	ZNF79
chr9	127444546	T	A	ENST00000342483	ENSG00000196152	ZNF79
chr9	127444547	G	T	ENST00000342483	ENSG00000196152	ZNF79
chr9	127444550	A	T	ENST00000342483	ENSG00000196152	ZNF79
chr9	127444567	C	A	ENST00000342483	ENSG00000196152	ZNF79
chr9	127444569	C	A	ENST00000342483	ENSG00000196152	ZNF79
chr9	127444569	C	G	ENST00000342483	ENSG00000196152	ZNF79
chr9	127444580	C	T	ENST00000342483	ENSG00000196152	ZNF79
chr9	127444586	C	T	ENST00000342483	ENSG00000196152	ZNF79
chr9	127444589	A	T	ENST00000342483	ENSG00000196152	ZNF79
chr9	127444601	G	T	ENST00000342483	ENSG00000196152	ZNF79
chr9	127444604	G	T	ENST00000342483	ENSG00000196152	ZNF79
chr9	127444607	A	T	ENST00000342483	ENSG00000196152	ZNF79
chr9	127444615	C	A	ENST00000342483	ENSG00000196152	ZNF79
chr9	127444615	C	G	ENST00000342483	ENSG00000196152	ZNF79
chr9	127444616	G	T	ENST00000342483	ENSG00000196152	ZNF79
chr9	127444621	C	A	ENST00000342483	ENSG00000196152	ZNF79
chr9	127444630	T	A	ENST00000342483	ENSG00000196152	ZNF79
chr9	127444634	A	T	ENST00000342483	ENSG00000196152	ZNF79
chr9	127444670	C	T	ENST00000342483	ENSG00000196152	ZNF79
chr9	127444688	G	T	ENST00000342483	ENSG00000196152	ZNF79
chr9	127444691	A	T	ENST00000342483	ENSG00000196152	ZNF79
chr9	127444699	C	A	ENST00000342483	ENSG00000196152	ZNF79
chr9	127444699	C	G	ENST00000342483	ENSG00000196152	ZNF79
chr9	127444700	A	T	ENST00000342483	ENSG00000196152	ZNF79
chr9	127444705	C	A	ENST00000342483	ENSG00000196152	ZNF79
chr9	127444709	G	T	ENST00000342483	ENSG00000196152	ZNF79
chr9	127444714	T	A	ENST00000342483	ENSG00000196152	ZNF79
chr9	127444718	A	T	ENST00000342483	ENSG00000196152	ZNF79
chr9	127444732	C	A	ENST00000342483	ENSG00000196152	ZNF79
chr9	127444732	C	G	ENST00000342483	ENSG00000196152	ZNF79
chr9	127444735	C	A	ENST00000342483	ENSG00000196152	ZNF79
chr9	127444748	C	T	ENST00000342483	ENSG00000196152	ZNF79
chr9	127444754	C	T	ENST00000342483	ENSG00000196152	ZNF79
chr9	127444772	G	T	ENST00000342483	ENSG00000196152	ZNF79
chr9	127444775	A	T	ENST00000342483	ENSG00000196152	ZNF79
chr9	127444783	C	A	ENST00000342483	ENSG00000196152	ZNF79
chr9	127444783	C	G	ENST00000342483	ENSG00000196152	ZNF79
chr9	127444784	A	T	ENST00000342483	ENSG00000196152	ZNF79
chr9	127444789	T	A	ENST00000342483	ENSG00000196152	ZNF79
chr9	127444798	T	A	ENST00000342483	ENSG00000196152	ZNF79
chr9	127444802	A	T	ENST00000342483	ENSG00000196152	ZNF79
chr9	127444814	C	T	ENST00000342483	ENSG00000196152	ZNF79
chr9	127444838	C	T	ENST00000342483	ENSG00000196152	ZNF79
chr9	127444856	G	T	ENST00000342483	ENSG00000196152	ZNF79
chr9	127444859	A	T	ENST00000342483	ENSG00000196152	ZNF79
chr9	127444867	C	A	ENST00000342483	ENSG00000196152	ZNF79
chr9	127444867	C	G	ENST00000342483	ENSG00000196152	ZNF79
chr9	127444868	A	T	ENST00000342483	ENSG00000196152	ZNF79
chr9	127444873	C	A	ENST00000342483	ENSG00000196152	ZNF79
chr9	127444877	G	T	ENST00000342483	ENSG00000196152	ZNF79
chr9	127444882	T	A	ENST00000342483	ENSG00000196152	ZNF79
chr9	127444886	A	T	ENST00000342483	ENSG00000196152	ZNF79
chr9	127444898	C	T	ENST00000342483	ENSG00000196152	ZNF79
chr9	127444922	C	T	ENST00000342483	ENSG00000196152	ZNF79
chr9	127444925	A	T	ENST00000342483	ENSG00000196152	ZNF79
chr9	127444940	G	T	ENST00000342483	ENSG00000196152	ZNF79
chr9	127444943	A	T	ENST00000342483	ENSG00000196152	ZNF79
chr9	127444951	T	A	ENST00000342483	ENSG00000196152	ZNF79
chr9	127444951	T	G	ENST00000342483	ENSG00000196152	ZNF79
chr9	127444952	A	T	ENST00000342483	ENSG00000196152	ZNF79
chr9	127444957	T	A	ENST00000342483	ENSG00000196152	ZNF79
chr9	127444961	G	T	ENST00000342483	ENSG00000196152	ZNF79
chr9	127444966	T	A	ENST00000342483	ENSG00000196152	ZNF79
chr9	127444970	A	T	ENST00000342483	ENSG00000196152	ZNF79
chr9	127444982	G	T	ENST00000342483	ENSG00000196152	ZNF79	FALSE	FALSE
chr9	127444989	C	A	ENST00000342483	ENSG00000196152	ZNF79	FALSE	FALSE
chr9	127444989	C	G	ENST00000342483	ENSG00000196152	ZNF79	FALSE	FALSE
chr9	127445021	G	T	ENST00000342483	ENSG00000196152	ZNF79	FALSE	FALSE
chr9	127445024	G	T	ENST00000342483	ENSG00000196152	ZNF79	FALSE	FALSE
chr9	127445027	A	T	ENST00000342483	ENSG00000196152	ZNF79	FALSE	FALSE
chr9	127445035	T	A	ENST00000342483	ENSG00000196152	ZNF79	FALSE	FALSE
chr9	127445035	T	G	ENST00000342483	ENSG00000196152	ZNF79	FALSE	FALSE
chr9	127445036	G	T	ENST00000342483	ENSG00000196152	ZNF79	FALSE	FALSE
chr9	127445041	T	A	ENST00000342483	ENSG00000196152	ZNF79	FALSE	FALSE
chr9	127445045	G	T	ENST00000342483	ENSG00000196152	ZNF79	FALSE	FALSE
chr9	127445050	T	A	ENST00000342483	ENSG00000196152	ZNF79	FALSE	FALSE
chr9	127445054	A	T	ENST00000342483	ENSG00000196152	ZNF79	FALSE	FALSE
chr9	127445066	C	T	ENST00000342483	ENSG00000196152	ZNF79	FALSE	FALSE
chr9	127445073	C	A	ENST00000342483	ENSG00000196152	ZNF79	FALSE	FALSE
chr9	127445073	C	G	ENST00000342483	ENSG00000196152	ZNF79	FALSE	FALSE
chr9	127445084	C	T	ENST00000342483	ENSG00000196152	ZNF79	FALSE	FALSE
chr9	127445090	C	T	ENST00000342483	ENSG00000196152	ZNF79	FALSE	FALSE
chr9	127445093	A	T	ENST00000342483	ENSG00000196152	ZNF79	FALSE	FALSE
chr9	127445111	A	T	ENST00000342483	ENSG00000196152	ZNF79	FALSE	FALSE
chr9	127445119	C	A	ENST00000342483	ENSG00000196152	ZNF79	FALSE	FALSE
chr9	127445119	C	G	ENST00000342483	ENSG00000196152	ZNF79	FALSE	FALSE
chr9	127445120	G	T	ENST00000342483	ENSG00000196152	ZNF79	FALSE	FALSE
chr9	127445125	C	A	ENST00000342483	ENSG00000196152	ZNF79	FALSE	FALSE
chr9	127445129	G	T	ENST00000342483	ENSG00000196152	ZNF79	FALSE	FALSE
chr9	127445134	T	A	ENST00000342483	ENSG00000196152	ZNF79	FALSE	FALSE
chr9	127445138	A	T	ENST00000342483	ENSG00000196152	ZNF79	FALSE	FALSE
chr9	127445152	C	A	ENST00000342483	ENSG00000196152	ZNF79	FALSE	FALSE
chr9	127445168	A	T	ENST00000342483	ENSG00000196152	ZNF79	FALSE	FALSE
chr9	127445174	C	T	ENST00000342483	ENSG00000196152	ZNF79	FALSE	FALSE
chr9	127445177	A	T	ENST00000342483	ENSG00000196152	ZNF79	FALSE	FALSE
chr9	127445189	G	T	ENST00000342483	ENSG00000196152	ZNF79	FALSE	FALSE
chr9	127445192	G	T	ENST00000342483	ENSG00000196152	ZNF79	FALSE	FALSE
chr9	127447727	C	A	ENST00000361436	ENSG00000197958	RPL12	TRUE	FALSE
chr9	127447727	C	G	ENST00000361436	ENSG00000197958	RPL12	TRUE	FALSE
chr9	127447727	C	T	ENST00000361436	ENSG00000197958	RPL12	TRUE	FALSE
chr9	127447728	T	A	ENST00000361436	ENSG00000197958	RPL12	TRUE	FALSE
chr9	127447728	T	C	ENST00000361436	ENSG00000197958	RPL12	TRUE	FALSE
chr9	127447728	T	G	ENST00000361436	ENSG00000197958	RPL12	TRUE	FALSE
chr9	127447875	A	C	ENST00000361436	ENSG00000197958	RPL12	TRUE	TRUE
chr9	127447875	A	G	ENST00000361436	ENSG00000197958	RPL12	TRUE	FALSE
chr9	127447875	A	T	ENST00000361436	ENSG00000197958	RPL12	TRUE	TRUE
chr9	127447876	C	A	ENST00000361436	ENSG00000197958	RPL12	TRUE	TRUE
chr9	127447876	C	G	ENST00000361436	ENSG00000197958	RPL12	TRUE	TRUE
chr9	127447876	C	T	ENST00000361436	ENSG00000197958	RPL12	TRUE	FALSE
chr9	127447883	G	T	ENST00000361436	ENSG00000197958	RPL12	FALSE	FALSE
chr9	127447888	C	A	ENST00000361436	ENSG00000197958	RPL12	FALSE	FALSE
chr9	127447946	A	T	ENST00000361436	ENSG00000197958	RPL12	TRUE	TRUE
chr9	127447956	G	C	ENST00000361436	ENSG00000197958	RPL12	TRUE	TRUE
chr9	127447956	G	T	ENST00000361436	ENSG00000197958	RPL12	TRUE	TRUE
chr9	127447960	G	A	ENST00000361436	ENSG00000197958	RPL12	TRUE	TRUE
chr9	127447978	C	A	ENST00000361436	ENSG00000197958	RPL12	TRUE	TRUE
chr9	127447981	T	A	ENST00000361436	ENSG00000197958	RPL12	TRUE	TRUE
chr9	127447990	C	A	ENST00000361436	ENSG00000197958	RPL12	TRUE	FALSE
chr9	127447990	C	G	ENST00000361436	ENSG00000197958	RPL12	TRUE	FALSE
chr9	127447990	C	T	ENST00000361436	ENSG00000197958	RPL12	TRUE	FALSE
chr9	127447991	T	A	ENST00000361436	ENSG00000197958	RPL12	TRUE	FALSE
chr9	127447991	T	C	ENST00000361436	ENSG00000197958	RPL12	TRUE	FALSE
chr9	127447991	T	G	ENST00000361436	ENSG00000197958	RPL12	TRUE	FALSE
chr9	127448335	A	C	ENST00000361436	ENSG00000197958	RPL12	TRUE	TRUE
chr9	127448335	A	G	ENST00000361436	ENSG00000197958	RPL12	TRUE	FALSE
chr9	127448335	A	T	ENST00000361436	ENSG00000197958	RPL12	TRUE	TRUE
chr9	127448336	C	A	ENST00000361436	ENSG00000197958	RPL12	TRUE	TRUE
chr9	127448336	C	G	ENST00000361436	ENSG00000197958	RPL12	TRUE	TRUE
chr9	127448336	C	T	ENST00000361436	ENSG00000197958	RPL12	TRUE	TRUE
chr9	127448337	C	A	ENST00000361436	ENSG00000197958	RPL12	TRUE	TRUE
chr9	127448346	C	A	ENST00000361436	ENSG00000197958	RPL12	TRUE	TRUE
chr9	127448349	T	A	ENST00000361436	ENSG00000197958	RPL12	TRUE	TRUE
chr9	127448354	A	C	ENST00000361436	ENSG00000197958	RPL12	TRUE	TRUE
chr9	127448354	A	T	ENST00000361436	ENSG00000197958	RPL12	TRUE	TRUE
chr9	127448361	G	A	ENST00000361436	ENSG00000197958	RPL12	TRUE	TRUE
chr9	127448373	G	A	ENST00000361436	ENSG00000197958	RPL12	TRUE	TRUE
chr9	127448376	G	A	ENST00000361436	ENSG00000197958	RPL12	TRUE	TRUE
chr9	127448394	C	A	ENST00000361436	ENSG00000197958	RPL12	TRUE	TRUE
chr9	127448421	T	A	ENST00000361436	ENSG00000197958	RPL12	TRUE	TRUE
chr9	127448424	C	A	ENST00000361436	ENSG00000197958	RPL12	TRUE	TRUE
chr9	127448424	C	G	ENST00000361436	ENSG00000197958	RPL12	TRUE	TRUE
chr9	127448424	C	T	ENST00000361436	ENSG00000197958	RPL12	TRUE	TRUE
chr9	127448425	T	A	ENST00000361436	ENSG00000197958	RPL12	TRUE	TRUE
chr9	127448425	T	C	ENST00000361436	ENSG00000197958	RPL12	TRUE	TRUE
chr9	127448425	T	G	ENST00000361436	ENSG00000197958	RPL12	TRUE	TRUE
chr9	127449279	A	C	ENST00000361436	ENSG00000197958	RPL12	TRUE	TRUE
chr9	127449279	A	G	ENST00000361436	ENSG00000197958	RPL12	TRUE	FALSE
chr9	127449279	A	T	ENST00000361436	ENSG00000197958	RPL12	TRUE	TRUE
chr9	127449280	C	A	ENST00000361436	ENSG00000197958	RPL12	TRUE	TRUE
chr9	127449280	C	G	ENST00000361436	ENSG00000197958	RPL12	TRUE	TRUE
chr9	127449280	C	T	ENST00000361436	ENSG00000197958	RPL12	TRUE	TRUE
chr9	127449287	T	A	ENST00000361436	ENSG00000197958	RPL12	TRUE	TRUE
chr9	127449290	G	A	ENST00000361436	ENSG00000197958	RPL12	TRUE	TRUE
chr9	127449293	T	A	ENST00000361436	ENSG00000197958	RPL12	TRUE	TRUE
chr9	127449296	T	A	ENST00000361436	ENSG00000197958	RPL12	TRUE	TRUE
chr9	127449299	T	A	ENST00000361436	ENSG00000197958	RPL12	TRUE	TRUE
chr9	127449305	T	A	ENST00000361436	ENSG00000197958	RPL12	TRUE	TRUE
chr9	127449314	C	A	ENST00000361436	ENSG00000197958	RPL12	TRUE	TRUE
chr9	127449317	T	A	ENST00000361436	ENSG00000197958	RPL12	TRUE	TRUE
chr9	127449326	T	A	ENST00000361436	ENSG00000197958	RPL12	TRUE	TRUE
chr9	127449359	C	A	ENST00000361436	ENSG00000197958	RPL12	TRUE	TRUE
chr9	127449363	C	A	ENST00000361436	ENSG00000197958	RPL12	TRUE	TRUE
chr9	127449363	C	G	ENST00000361436	ENSG00000197958	RPL12	TRUE	TRUE
chr9	127449363	C	T	ENST00000361436	ENSG00000197958	RPL12	TRUE	TRUE
chr9	127449364	T	A	ENST00000361436	ENSG00000197958	RPL12	TRUE	TRUE
chr9	127449364	T	C	ENST00000361436	ENSG00000197958	RPL12	TRUE	TRUE
chr9	127449364	T	G	ENST00000361436	ENSG00000197958	RPL12	TRUE	TRUE
chr9	127449608	A	C	ENST00000361436	ENSG00000197958	RPL12	TRUE	TRUE
chr9	127449608	A	G	ENST00000361436	ENSG00000197958	RPL12	TRUE	FALSE
chr9	127449608	A	T	ENST00000361436	ENSG00000197958	RPL12	TRUE	TRUE
chr9	127449609	C	A	ENST00000361436	ENSG00000197958	RPL12	TRUE	TRUE
chr9	127449609	C	G	ENST00000361436	ENSG00000197958	RPL12	TRUE	TRUE
chr9	127449609	C	T	ENST00000361436	ENSG00000197958	RPL12	TRUE	TRUE
chr9	127449612	G	A	ENST00000361436	ENSG00000197958	RPL12	TRUE	TRUE
chr9	127449618	G	A	ENST00000361436	ENSG00000197958	RPL12	TRUE	TRUE
chr9	127449621	T	A	ENST00000361436	ENSG00000197958	RPL12	TRUE	TRUE
chr9	127449627	G	A	ENST00000361436	ENSG00000197958	RPL12	TRUE	TRUE
chr9	127449639	T	A	ENST00000361436	ENSG00000197958	RPL12	TRUE	TRUE
chr9	127449660	T	A	ENST00000361436	ENSG00000197958	RPL12	TRUE	TRUE
chr9	127449661	C	T	ENST00000361436	ENSG00000197958	RPL12	TRUE	TRUE
chr9	127449662	C	T	ENST00000361436	ENSG00000197958	RPL12	TRUE	TRUE
chr9	127449678	T	A	ENST00000361436	ENSG00000197958	RPL12	TRUE	TRUE
chr9	127449699	T	A	ENST00000361436	ENSG00000197958	RPL12
chr9	127449702	T	A	ENST00000361436	ENSG00000197958	RPL12	TRUE	TRUE
chr9	127449709	C	A	ENST00000361436	ENSG00000197958	RPL12	TRUE	TRUE
chr9	127449709	C	G	ENST00000361436	ENSG00000197958	RPL12	TRUE	TRUE
chr9	127449709	C	T	ENST00000361436	ENSG00000197958	RPL12	TRUE	TRUE
chr9	127449710	T	A	ENST00000361436	ENSG00000197958	RPL12	TRUE	TRUE
chr9	127449710	T	C	ENST00000361436	ENSG00000197958	RPL12	TRUE	FALSE
chr9	127449710	T	G	ENST00000361436	ENSG00000197958	RPL12	TRUE	TRUE
chr9	127450729	A	C	ENST00000361436	ENSG00000197958	RPL12	TRUE	FALSE
chr9	127450729	A	G	ENST00000361436	ENSG00000197958	RPL12	TRUE	FALSE
chr9	127450729	A	T	ENST00000361436	ENSG00000197958	RPL12	TRUE	FALSE
chr9	127450730	C	A	ENST00000361436	ENSG00000197958	RPL12	TRUE	FALSE
chr9	127450730	C	G	ENST00000361436	ENSG00000197958	RPL12	TRUE	FALSE
chr9	127450730	C	T	ENST00000361436	ENSG00000197958	RPL12	TRUE	FALSE
chr9	127450751	T	A	ENST00000361436	ENSG00000197958	RPL12	TRUE	TRUE
chr9	127450781	C	A	ENST00000361436	ENSG00000197958	RPL12	TRUE	FALSE
chr9	127450787	C	A	ENST00000361436	ENSG00000197958	RPL12	TRUE	FALSE
chr9	127450791	G	T	ENST00000361436	ENSG00000197958	RPL12	FALSE	FALSE
chr9	127450800	G	C	ENST00000361436	ENSG00000197958	RPL12	FALSE	FALSE
chr9	127450800	G	T	ENST00000361436	ENSG00000197958	RPL12	FALSE	FALSE
chr9	127450805	C	A	ENST00000361436	ENSG00000197958	RPL12	TRUE	FALSE
chr9	127450805	C	G	ENST00000361436	ENSG00000197958	RPL12	TRUE	FALSE
chr9	127450805	C	T	ENST00000361436	ENSG00000197958	RPL12	TRUE	FALSE
chr9	127450806	T	A	ENST00000361436	ENSG00000197958	RPL12	TRUE	FALSE
chr9	127450806	T	C	ENST00000361436	ENSG00000197958	RPL12	TRUE	FALSE
chr9	127450806	T	G	ENST00000361436	ENSG00000197958	RPL12	TRUE	FALSE
chr9	127451279	A	C	ENST00000361436	ENSG00000197958	RPL12	TRUE	FALSE
chr9	127451279	A	G	ENST00000361436	ENSG00000197958	RPL12	TRUE	FALSE
chr9	127451279	A	T	ENST00000361436	ENSG00000197958	RPL12	TRUE	FALSE
chr9	127451280	C	A	ENST00000361436	ENSG00000197958	RPL12	TRUE	FALSE
chr9	127451280	C	G	ENST00000361436	ENSG00000197958	RPL12	TRUE	FALSE
chr9	127451280	C	T	ENST00000361436	ENSG00000197958	RPL12	TRUE	FALSE
chr9	127451287	T	A	ENST00000361436	ENSG00000197958	RPL12	FALSE	FALSE
chr9	127451293	C	A	ENST00000361436	ENSG00000197958	RPL12	FALSE	FALSE
chr9	127451308	T	A	ENST00000361436	ENSG00000197958	RPL12	FALSE	FALSE
chr9	127451670	G	A	ENST00000300417	ENSG00000148356	LRSAM1	FALSE	FALSE
chr9	127451670	G	C	ENST00000300417	ENSG00000148356	LRSAM1	FALSE	FALSE
chr9	127451670	G	T	ENST00000300417	ENSG00000148356	LRSAM1	FALSE	FALSE
chr9	127451671	T	A	ENST00000300417	ENSG00000148356	LRSAM1	FALSE	FALSE
chr9	127451671	T	C	ENST00000300417	ENSG00000148356	LRSAM1	FALSE	FALSE
chr9	127451671	T	G	ENST00000300417	ENSG00000148356	LRSAM1	FALSE	FALSE
chr9	127451927	A	C	ENST00000300417	ENSG00000148356	LRSAM1	FALSE	FALSE
chr9	127451927	A	G	ENST00000300417	ENSG00000148356	LRSAM1	FALSE	FALSE
chr9	127451927	A	T	ENST00000300417	ENSG00000148356	LRSAM1	FALSE	FALSE
chr9	127451928	G	A	ENST00000300417	ENSG00000148356	LRSAM1	FALSE	FALSE
chr9	127451928	G	C	ENST00000300417	ENSG00000148356	LRSAM1	FALSE	FALSE
chr9	127451928	G	T	ENST00000300417	ENSG00000148356	LRSAM1	FALSE	FALSE
chr9	127452085	G	A	ENST00000300417	ENSG00000148356	LRSAM1	TRUE	FALSE
chr9	127452085	G	C	ENST00000300417	ENSG00000148356	LRSAM1	TRUE	FALSE
chr9	127452085	G	T	ENST00000300417	ENSG00000148356	LRSAM1	TRUE	FALSE
chr9	127452086	T	A	ENST00000300417	ENSG00000148356	LRSAM1	TRUE	FALSE
chr9	127452086	T	C	ENST00000300417	ENSG00000148356	LRSAM1	TRUE	FALSE
chr9	127452086	T	G	ENST00000300417	ENSG00000148356	LRSAM1	TRUE	FALSE
chr9	127454494	A	C	ENST00000300417	ENSG00000148356	LRSAM1	TRUE	FALSE
chr9	127454494	A	G	ENST00000300417	ENSG00000148356	LRSAM1	TRUE	FALSE
chr9	127454494	A	T	ENST00000300417	ENSG00000148356	LRSAM1	TRUE	FALSE
chr9	127454495	G	A	ENST00000300417	ENSG00000148356	LRSAM1	TRUE	FALSE
chr9	127454495	G	C	ENST00000300417	ENSG00000148356	LRSAM1	TRUE	FALSE
chr9	127454495	G	T	ENST00000300417	ENSG00000148356	LRSAM1	TRUE	FALSE
chr9	127454546	A	T	ENST00000300417	ENSG00000148356	LRSAM1	FALSE	FALSE
chr9	127454552	A	T	ENST00000300417	ENSG00000148356	LRSAM1	FALSE	FALSE
chr9	127454561	G	T	ENST00000300417	ENSG00000148356	LRSAM1	FALSE	FALSE
chr9	127454564	G	T	ENST00000300417	ENSG00000148356	LRSAM1	FALSE	FALSE
chr9	127454573	A	T	ENST00000300417	ENSG00000148356	LRSAM1	FALSE	FALSE
chr9	127454582	G	T	ENST00000300417	ENSG00000148356	LRSAM1	TRUE	FALSE
chr9	127454587	C	A	ENST00000300417	ENSG00000148356	LRSAM1	TRUE	FALSE
chr9	127454587	C	G	ENST00000300417	ENSG00000148356	LRSAM1	TRUE	FALSE
chr9	127454588	C	T	ENST00000300417	ENSG00000148356	LRSAM1	TRUE	FALSE
chr9	127454596	T	A	ENST00000300417	ENSG00000148356	LRSAM1	TRUE	FALSE
chr9	127454598	T	A	ENST00000300417	ENSG00000148356	LRSAM1	TRUE	FALSE
chr9	127454600	G	A	ENST00000300417	ENSG00000148356	LRSAM1	TRUE	FALSE
chr9	127454600	G	C	ENST00000300417	ENSG00000148356	LRSAM1	TRUE	FALSE
chr9	127454600	G	T	ENST00000300417	ENSG00000148356	LRSAM1	TRUE	FALSE
chr9	127454601	T	A	ENST00000300417	ENSG00000148356	LRSAM1	TRUE	FALSE
chr9	127454601	T	C	ENST00000300417	ENSG00000148356	LRSAM1	TRUE	FALSE
chr9	127454601	T	G	ENST00000300417	ENSG00000148356	LRSAM1	TRUE	FALSE
chr9	127454996	A	C	ENST00000300417	ENSG00000148356	LRSAM1	TRUE	FALSE
chr9	127454996	A	G	ENST00000300417	ENSG00000148356	LRSAM1	TRUE	FALSE
chr9	127454996	A	T	ENST00000300417	ENSG00000148356	LRSAM1	TRUE	FALSE
chr9	127454997	G	A	ENST00000300417	ENSG00000148356	LRSAM1	TRUE	FALSE
chr9	127454997	G	C	ENST00000300417	ENSG00000148356	LRSAM1	TRUE	FALSE
chr9	127454997	G	T	ENST00000300417	ENSG00000148356	LRSAM1	TRUE	FALSE
chr9	127455001	A	T	ENST00000300417	ENSG00000148356	LRSAM1	TRUE	TRUE
chr9	127455004	G	T	ENST00000300417	ENSG00000148356	LRSAM1	TRUE	TRUE
chr9	127455037	A	T	ENST00000300417	ENSG00000148356	LRSAM1	TRUE	TRUE
chr9	127455042	T	A	ENST00000300417	ENSG00000148356	LRSAM1	TRUE	TRUE
chr9	127455043	G	T	ENST00000300417	ENSG00000148356	LRSAM1	TRUE	TRUE
chr9	127455050	C	A	ENST00000300417	ENSG00000148356	LRSAM1	TRUE	TRUE
chr9	127455050	C	G	ENST00000300417	ENSG00000148356	LRSAM1	TRUE	TRUE
chr9	127455052	G	T	ENST00000300417	ENSG00000148356	LRSAM1	TRUE	TRUE
chr9	127455055	G	A	ENST00000300417	ENSG00000148356	LRSAM1	TRUE	FALSE
chr9	127455055	G	C	ENST00000300417	ENSG00000148356	LRSAM1	TRUE	FALSE
chr9	127455055	G	T	ENST00000300417	ENSG00000148356	LRSAM1	TRUE	FALSE
chr9	127455056	T	A	ENST00000300417	ENSG00000148356	LRSAM1	TRUE	FALSE
chr9	127455056	T	C	ENST00000300417	ENSG00000148356	LRSAM1	TRUE	FALSE
chr9	127455056	T	G	ENST00000300417	ENSG00000148356	LRSAM1	TRUE	FALSE
chr9	127455574	A	C	ENST00000300417	ENSG00000148356	LRSAM1	TRUE	FALSE
chr9	127455574	A	G	ENST00000300417	ENSG00000148356	LRSAM1	TRUE	FALSE
chr9	127455574	A	T	ENST00000300417	ENSG00000148356	LRSAM1	TRUE	FALSE
chr9	127455575	G	A	ENST00000300417	ENSG00000148356	LRSAM1	TRUE	FALSE
chr9	127455575	G	C	ENST00000300417	ENSG00000148356	LRSAM1	TRUE	FALSE
chr9	127455575	G	T	ENST00000300417	ENSG00000148356	LRSAM1	TRUE	FALSE
chr9	127455585	G	T	ENST00000300417	ENSG00000148356	LRSAM1	TRUE	TRUE
chr9	127455602	C	A	ENST00000300417	ENSG00000148356	LRSAM1	TRUE	TRUE
chr9	127455603	A	T	ENST00000300417	ENSG00000148356	LRSAM1	TRUE	TRUE
chr9	127455612	C	T	ENST00000300417	ENSG00000148356	LRSAM1	TRUE	TRUE
chr9	127455615	A	T	ENST00000300417	ENSG00000148356	LRSAM1	TRUE	TRUE
chr9	127455618	A	T	ENST00000300417	ENSG00000148356	LRSAM1	TRUE	TRUE
chr9	127455621	G	A	ENST00000300417	ENSG00000148356	LRSAM1	TRUE	FALSE
chr9	127455621	G	C	ENST00000300417	ENSG00000148356	LRSAM1	TRUE	FALSE
chr9	127455621	G	T	ENST00000300417	ENSG00000148356	LRSAM1	TRUE	FALSE
chr9	127455622	T	A	ENST00000300417	ENSG00000148356	LRSAM1	TRUE	FALSE
chr9	127455622	T	C	ENST00000300417	ENSG00000148356	LRSAM1	TRUE	FALSE
chr9	127455622	T	G	ENST00000300417	ENSG00000148356	LRSAM1	TRUE	FALSE
chr9	127457314	A	C	ENST00000300417	ENSG00000148356	LRSAM1	TRUE	FALSE
chr9	127457314	A	G	ENST00000300417	ENSG00000148356	LRSAM1	TRUE	FALSE
chr9	127457314	A	T	ENST00000300417	ENSG00000148356	LRSAM1	TRUE	FALSE
chr9	127457315	G	A	ENST00000300417	ENSG00000148356	LRSAM1	TRUE	FALSE
chr9	127457315	G	C	ENST00000300417	ENSG00000148356	LRSAM1	TRUE	FALSE
chr9	127457315	G	T	ENST00000300417	ENSG00000148356	LRSAM1	TRUE	FALSE
chr9	127457358	A	T	ENST00000300417	ENSG00000148356	LRSAM1	TRUE	TRUE
chr9	127457366	C	A	ENST00000300417	ENSG00000148356	LRSAM1	TRUE	TRUE
chr9	127457391	A	T	ENST00000300417	ENSG00000148356	LRSAM1	TRUE	TRUE
chr9	127457394	G	A	ENST00000300417	ENSG00000148356	LRSAM1	TRUE	FALSE
chr9	127457394	G	C	ENST00000300417	ENSG00000148356	LRSAM1	TRUE	FALSE
chr9	127457394	G	T	ENST00000300417	ENSG00000148356	LRSAM1	TRUE	FALSE
chr9	127457395	T	A	ENST00000300417	ENSG00000148356	LRSAM1	TRUE	FALSE
chr9	127457395	T	C	ENST00000300417	ENSG00000148356	LRSAM1	TRUE	FALSE
chr9	127457395	T	G	ENST00000300417	ENSG00000148356	LRSAM1	TRUE	FALSE
chr9	127459001	A	C	ENST00000300417	ENSG00000148356	LRSAM1	TRUE	FALSE
chr9	127459001	A	G	ENST00000300417	ENSG00000148356	LRSAM1	TRUE	FALSE
chr9	127459001	A	T	ENST00000300417	ENSG00000148356	LRSAM1	TRUE	FALSE
chr9	127459002	G	A	ENST00000300417	ENSG00000148356	LRSAM1	TRUE	FALSE
chr9	127459002	G	C	ENST00000300417	ENSG00000148356	LRSAM1	TRUE	FALSE
chr9	127459002	G	T	ENST00000300417	ENSG00000148356	LRSAM1	TRUE	FALSE
chr9	127459024	C	T	ENST00000300417	ENSG00000148356	LRSAM1	TRUE	TRUE
chr9	127459054	C	T	ENST00000300417	ENSG00000148356	LRSAM1	TRUE	TRUE
chr9	127459069	C	T	ENST00000300417	ENSG00000148356	LRSAM1	TRUE	TRUE
chr9	127459072	G	A	ENST00000300417	ENSG00000148356	LRSAM1	TRUE	FALSE
chr9	127459072	G	C	ENST00000300417	ENSG00000148356	LRSAM1	TRUE	FALSE
chr9	127459072	G	T	ENST00000300417	ENSG00000148356	LRSAM1	TRUE	FALSE
chr9	127459073	T	A	ENST00000300417	ENSG00000148356	LRSAM1	TRUE	FALSE
chr9	127459073	T	C	ENST00000300417	ENSG00000148356	LRSAM1	TRUE	FALSE
chr9	127459073	T	G	ENST00000300417	ENSG00000148356	LRSAM1	TRUE	FALSE
chr9	127461171	A	C	ENST00000300417	ENSG00000148356	LRSAM1	TRUE	FALSE
chr9	127461171	A	G	ENST00000300417	ENSG00000148356	LRSAM1	TRUE	FALSE
chr9	127461171	A	T	ENST00000300417	ENSG00000148356	LRSAM1	TRUE	FALSE
chr9	127461172	G	A	ENST00000300417	ENSG00000148356	LRSAM1	TRUE	FALSE
chr9	127461172	G	C	ENST00000300417	ENSG00000148356	LRSAM1	TRUE	FALSE
chr9	127461172	G	T	ENST00000300417	ENSG00000148356	LRSAM1	TRUE	FALSE
chr9	127461177	T	A	ENST00000300417	ENSG00000148356	LRSAM1	TRUE	TRUE
chr9	127461177	T	G	ENST00000300417	ENSG00000148356	LRSAM1	TRUE	TRUE
chr9	127461185	G	T	ENST00000300417	ENSG00000148356	LRSAM1	TRUE	TRUE
chr9	127461194	C	T	ENST00000300417	ENSG00000148356	LRSAM1	TRUE	TRUE
chr9	127461203	C	T	ENST00000300417	ENSG00000148356	LRSAM1	TRUE	TRUE
chr9	127461233	C	T	ENST00000300417	ENSG00000148356	LRSAM1	TRUE	TRUE
chr9	127461239	C	T	ENST00000300417	ENSG00000148356	LRSAM1	TRUE	TRUE
chr9	127461254	A	T	ENST00000300417	ENSG00000148356	LRSAM1	TRUE	TRUE
chr9	127461258	G	A	ENST00000300417	ENSG00000148356	LRSAM1	TRUE	FALSE
chr9	127461258	G	C	ENST00000300417	ENSG00000148356	LRSAM1	TRUE	FALSE
chr9	127461258	G	T	ENST00000300417	ENSG00000148356	LRSAM1	TRUE	FALSE
chr9	127461259	T	A	ENST00000300417	ENSG00000148356	LRSAM1	TRUE	FALSE
chr9	127461259	T	C	ENST00000300417	ENSG00000148356	LRSAM1	TRUE	FALSE
chr9	127461259	T	G	ENST00000300417	ENSG00000148356	LRSAM1	TRUE	FALSE
chr9	127462250	A	C	ENST00000300417	ENSG00000148356	LRSAM1	TRUE	FALSE
chr9	127462250	A	G	ENST00000300417	ENSG00000148356	LRSAM1	TRUE	FALSE
chr9	127462250	A	T	ENST00000300417	ENSG00000148356	LRSAM1	TRUE	FALSE
chr9	127462251	G	A	ENST00000300417	ENSG00000148356	LRSAM1	TRUE	FALSE
chr9	127462251	G	C	ENST00000300417	ENSG00000148356	LRSAM1	TRUE	FALSE
chr9	127462251	G	T	ENST00000300417	ENSG00000148356	LRSAM1	TRUE	FALSE
chr9	127462257	A	T	ENST00000300417	ENSG00000148356	LRSAM1	TRUE	TRUE
chr9	127462263	A	T	ENST00000300417	ENSG00000148356	LRSAM1	TRUE	TRUE
chr9	127462266	G	T	ENST00000300417	ENSG00000148356	LRSAM1	TRUE	TRUE
chr9	127462287	G	T	ENST00000300417	ENSG00000148356	LRSAM1	TRUE	TRUE
chr9	127462293	C	T	ENST00000300417	ENSG00000148356	LRSAM1	TRUE	TRUE
chr9	127462320	G	T	ENST00000300417	ENSG00000148356	LRSAM1	TRUE	TRUE
chr9	127462326	G	T	ENST00000300417	ENSG00000148356	LRSAM1	TRUE	TRUE
chr9	127462332	C	T	ENST00000300417	ENSG00000148356	LRSAM1	TRUE	TRUE
chr9	127462335	A	T	ENST00000300417	ENSG00000148356	LRSAM1	TRUE	TRUE
chr9	127462339	T	A	ENST00000300417	ENSG00000148356	LRSAM1	TRUE	TRUE
chr9	127462344	C	T	ENST00000300417	ENSG00000148356	LRSAM1	TRUE	TRUE
chr9	127462362	C	T	ENST00000300417	ENSG00000148356	LRSAM1	TRUE	TRUE
chr9	127462371	G	T	ENST00000300417	ENSG00000148356	LRSAM1	TRUE	TRUE
chr9	127462374	G	A	ENST00000300417	ENSG00000148356	LRSAM1	TRUE	FALSE
chr9	127462374	G	C	ENST00000300417	ENSG00000148356	LRSAM1	TRUE	FALSE
chr9	127462374	G	T	ENST00000300417	ENSG00000148356	LRSAM1	TRUE	FALSE
chr9	127462375	T	A	ENST00000300417	ENSG00000148356	LRSAM1	TRUE	FALSE
chr9	127462375	T	C	ENST00000300417	ENSG00000148356	LRSAM1	TRUE	FALSE
chr9	127462375	T	G	ENST00000300417	ENSG00000148356	LRSAM1	TRUE	FALSE
chr9	127467738	A	C	ENST00000300417	ENSG00000148356	LRSAM1	TRUE	FALSE
chr9	127467738	A	G	ENST00000300417	ENSG00000148356	LRSAM1	TRUE	FALSE
chr9	127467738	A	T	ENST00000300417	ENSG00000148356	LRSAM1	TRUE	FALSE
chr9	127467739	G	A	ENST00000300417	ENSG00000148356	LRSAM1	TRUE	FALSE
chr9	127467739	G	C	ENST00000300417	ENSG00000148356	LRSAM1	TRUE	FALSE
chr9	127467739	G	T	ENST00000300417	ENSG00000148356	LRSAM1	TRUE	FALSE
chr9	127467759	C	A	ENST00000300417	ENSG00000148356	LRSAM1	TRUE	TRUE
chr9	127467772	C	A	ENST00000300417	ENSG00000148356	LRSAM1	TRUE	TRUE
chr9	127467772	C	G	ENST00000300417	ENSG00000148356	LRSAM1	TRUE	TRUE
chr9	127467782	G	T	ENST00000300417	ENSG00000148356	LRSAM1	TRUE	TRUE
chr9	127467790	T	A	ENST00000300417	ENSG00000148356	LRSAM1	TRUE	TRUE
chr9	127467813	T	A	ENST00000300417	ENSG00000148356	LRSAM1	TRUE	TRUE
chr9	127467815	C	T	ENST00000300417	ENSG00000148356	LRSAM1	TRUE	TRUE
chr9	127467826	C	A	ENST00000300417	ENSG00000148356	LRSAM1	TRUE	TRUE
chr9	127467827	A	T	ENST00000300417	ENSG00000148356	LRSAM1	TRUE	TRUE
chr9	127467830	G	T	ENST00000300417	ENSG00000148356	LRSAM1	TRUE	TRUE
chr9	127467831	G	A	ENST00000300417	ENSG00000148356	LRSAM1	TRUE	FALSE
chr9	127467831	G	C	ENST00000300417	ENSG00000148356	LRSAM1	TRUE	FALSE
chr9	127467831	G	T	ENST00000300417	ENSG00000148356	LRSAM1	TRUE	FALSE
chr9	127467832	T	A	ENST00000300417	ENSG00000148356	LRSAM1	TRUE	FALSE
chr9	127467832	T	C	ENST00000300417	ENSG00000148356	LRSAM1	TRUE	FALSE
chr9	127467832	T	G	ENST00000300417	ENSG00000148356	LRSAM1	TRUE	FALSE
chr9	127473799	A	C	ENST00000300417	ENSG00000148356	LRSAM1	TRUE	FALSE
chr9	127473799	A	G	ENST00000300417	ENSG00000148356	LRSAM1	TRUE	FALSE
chr9	127473799	A	T	ENST00000300417	ENSG00000148356	LRSAM1	TRUE	FALSE
chr9	127473800	G	A	ENST00000300417	ENSG00000148356	LRSAM1	TRUE	FALSE
chr9	127473800	G	C	ENST00000300417	ENSG00000148356	LRSAM1	TRUE	FALSE
chr9	127473800	G	T	ENST00000300417	ENSG00000148356	LRSAM1	TRUE	FALSE
chr9	127473804	C	A	ENST00000300417	ENSG00000148356	LRSAM1	TRUE	TRUE
chr9	127473804	C	G	ENST00000300417	ENSG00000148356	LRSAM1	TRUE	TRUE
chr9	127473812	G	T	ENST00000300417	ENSG00000148356	LRSAM1	TRUE	TRUE
chr9	127473817	C	A	ENST00000300417	ENSG00000148356	LRSAM1	TRUE	TRUE
chr9	127473817	C	G	ENST00000300417	ENSG00000148356	LRSAM1	TRUE	TRUE
chr9	127473820	C	A	ENST00000300417	ENSG00000148356	LRSAM1	TRUE	TRUE
chr9	127473820	C	G	ENST00000300417	ENSG00000148356	LRSAM1	TRUE	TRUE
chr9	127473830	C	T	ENST00000300417	ENSG00000148356	LRSAM1	TRUE	TRUE
chr9	127473835	C	A	ENST00000300417	ENSG00000148356	LRSAM1	TRUE	TRUE
chr9	127473835	C	G	ENST00000300417	ENSG00000148356	LRSAM1	TRUE	TRUE
chr9	127473837	T	A	ENST00000300417	ENSG00000148356	LRSAM1	TRUE	TRUE
chr9	127473851	G	T	ENST00000300417	ENSG00000148356	LRSAM1	TRUE	TRUE
chr9	127473854	C	T	ENST00000300417	ENSG00000148356	LRSAM1	TRUE	TRUE
chr9	127473860	G	T	ENST00000300417	ENSG00000148356	LRSAM1	TRUE	TRUE
chr9	127473866	G	T	ENST00000300417	ENSG00000148356	LRSAM1	TRUE	TRUE
chr9	127473902	A	T	ENST00000300417	ENSG00000148356	LRSAM1	TRUE	TRUE
chr9	127473909	C	A	ENST00000300417	ENSG00000148356	LRSAM1	TRUE	TRUE
chr9	127473909	C	G	ENST00000300417	ENSG00000148356	LRSAM1	TRUE	TRUE
chr9	127473914	G	T	ENST00000300417	ENSG00000148356	LRSAM1	TRUE	TRUE
chr9	127473917	G	T	ENST00000300417	ENSG00000148356	LRSAM1	TRUE	TRUE
chr9	127473921	T	A	ENST00000300417	ENSG00000148356	LRSAM1	TRUE	TRUE
chr9	127473921	T	G	ENST00000300417	ENSG00000148356	LRSAM1	TRUE	TRUE
chr9	127473923	G	T	ENST00000300417	ENSG00000148356	LRSAM1	TRUE	TRUE
chr9	127473927	G	A	ENST00000300417	ENSG00000148356	LRSAM1	TRUE	TRUE
chr9	127473928	G	A	ENST00000300417	ENSG00000148356	LRSAM1	TRUE	TRUE
chr9	127473929	C	T	ENST00000300417	ENSG00000148356	LRSAM1	TRUE	TRUE
chr9	127473932	G	A	ENST00000300417	ENSG00000148356	LRSAM1	TRUE	FALSE
chr9	127473932	G	C	ENST00000300417	ENSG00000148356	LRSAM1	TRUE	FALSE
chr9	127473932	G	T	ENST00000300417	ENSG00000148356	LRSAM1	TRUE	FALSE
chr9	127473933	T	A	ENST00000300417	ENSG00000148356	LRSAM1	TRUE	FALSE
chr9	127473933	T	C	ENST00000300417	ENSG00000148356	LRSAM1	TRUE	FALSE
chr9	127473933	T	G	ENST00000300417	ENSG00000148356	LRSAM1	TRUE	FALSE
chr9	127478932	A	C	ENST00000300417	ENSG00000148356	LRSAM1	TRUE	FALSE
chr9	127478932	A	G	ENST00000300417	ENSG00000148356	LRSAM1	TRUE	FALSE
chr9	127478932	A	T	ENST00000300417	ENSG00000148356	LRSAM1	TRUE	FALSE
chr9	127478933	G	A	ENST00000300417	ENSG00000148356	LRSAM1	TRUE	FALSE
chr9	127478933	G	C	ENST00000300417	ENSG00000148356	LRSAM1	TRUE	FALSE
chr9	127478933	G	T	ENST00000300417	ENSG00000148356	LRSAM1	TRUE	FALSE
chr9	127478944	C	A	ENST00000300417	ENSG00000148356	LRSAM1	TRUE	TRUE
chr9	127478944	C	G	ENST00000300417	ENSG00000148356	LRSAM1	TRUE	TRUE
chr9	127478951	T	A	ENST00000300417	ENSG00000148356	LRSAM1	TRUE	TRUE
chr9	127478951	T	G	ENST00000300417	ENSG00000148356	LRSAM1	TRUE	TRUE
chr9	127478952	G	T	ENST00000300417	ENSG00000148356	LRSAM1	TRUE	TRUE
chr9	127478955	A	T	ENST00000300417	ENSG00000148356	LRSAM1	TRUE	TRUE
chr9	127478961	A	T	ENST00000300417	ENSG00000148356	LRSAM1	TRUE	TRUE
chr9	127478964	G	A	ENST00000300417	ENSG00000148356	LRSAM1	TRUE	FALSE
chr9	127478964	G	C	ENST00000300417	ENSG00000148356	LRSAM1	TRUE	FALSE
chr9	127478964	G	T	ENST00000300417	ENSG00000148356	LRSAM1	TRUE	FALSE
chr9	127478965	T	A	ENST00000300417	ENSG00000148356	LRSAM1	TRUE	FALSE
chr9	127478965	T	C	ENST00000300417	ENSG00000148356	LRSAM1	TRUE	FALSE
chr9	127478965	T	G	ENST00000300417	ENSG00000148356	LRSAM1	TRUE	FALSE
chr9	127479381	A	C	ENST00000300417	ENSG00000148356	LRSAM1	TRUE	FALSE
chr9	127479381	A	G	ENST00000300417	ENSG00000148356	LRSAM1	TRUE	FALSE
chr9	127479381	A	T	ENST00000300417	ENSG00000148356	LRSAM1	TRUE	FALSE
chr9	127479382	G	A	ENST00000300417	ENSG00000148356	LRSAM1	TRUE	FALSE
chr9	127479382	G	C	ENST00000300417	ENSG00000148356	LRSAM1	TRUE	FALSE
chr9	127479382	G	T	ENST00000300417	ENSG00000148356	LRSAM1	TRUE	FALSE
chr9	127479383	G	T	ENST00000300417	ENSG00000148356	LRSAM1	TRUE	TRUE
chr9	127479386	C	T	ENST00000300417	ENSG00000148356	LRSAM1	TRUE	TRUE
chr9	127479389	A	T	ENST00000300417	ENSG00000148356	LRSAM1	TRUE	TRUE
chr9	127479398	G	T	ENST00000300417	ENSG00000148356	LRSAM1	TRUE	TRUE
chr9	127479401	A	T	ENST00000300417	ENSG00000148356	LRSAM1	TRUE	TRUE
chr9	127479407	G	T	ENST00000300417	ENSG00000148356	LRSAM1	TRUE	TRUE
chr9	127479413	G	T	ENST00000300417	ENSG00000148356	LRSAM1	TRUE	TRUE
chr9	127479425	G	T	ENST00000300417	ENSG00000148356	LRSAM1	TRUE	TRUE
chr9	127479434	C	T	ENST00000300417	ENSG00000148356	LRSAM1	TRUE	TRUE
chr9	127479440	G	T	ENST00000300417	ENSG00000148356	LRSAM1	TRUE	TRUE
chr9	127479449	C	T	ENST00000300417	ENSG00000148356	LRSAM1	TRUE	TRUE
chr9	127479458	C	T	ENST00000300417	ENSG00000148356	LRSAM1	TRUE	TRUE
chr9	127479461	C	T	ENST00000300417	ENSG00000148356	LRSAM1	TRUE	TRUE
chr9	127479473	C	T	ENST00000300417	ENSG00000148356	LRSAM1	TRUE	TRUE
chr9	127479476	A	T	ENST00000300417	ENSG00000148356	LRSAM1	TRUE	TRUE
chr9	127479482	G	T	ENST00000300417	ENSG00000148356	LRSAM1	TRUE	TRUE
chr9	127479491	C	T	ENST00000300417	ENSG00000148356	LRSAM1	TRUE	TRUE
chr9	127479500	A	T	ENST00000300417	ENSG00000148356	LRSAM1	TRUE	TRUE
chr9	127479503	G	T	ENST00000300417	ENSG00000148356	LRSAM1	TRUE	TRUE
chr9	127479506	G	A	ENST00000300417	ENSG00000148356	LRSAM1	TRUE	FALSE
chr9	127479506	G	C	ENST00000300417	ENSG00000148356	LRSAM1	TRUE	FALSE
chr9	127479506	G	T	ENST00000300417	ENSG00000148356	LRSAM1	TRUE	FALSE
chr9	127479507	T	A	ENST00000300417	ENSG00000148356	LRSAM1	TRUE	FALSE
chr9	127479507	T	C	ENST00000300417	ENSG00000148356	LRSAM1	TRUE	FALSE
chr9	127479507	T	G	ENST00000300417	ENSG00000148356	LRSAM1	TRUE	FALSE
chr9	127479837	A	C	ENST00000300417	ENSG00000148356	LRSAM1	TRUE	FALSE
chr9	127479837	A	G	ENST00000300417	ENSG00000148356	LRSAM1	TRUE	FALSE
chr9	127479837	A	T	ENST00000300417	ENSG00000148356	LRSAM1	TRUE	FALSE
chr9	127479838	G	A	ENST00000300417	ENSG00000148356	LRSAM1	TRUE	FALSE
chr9	127479838	G	C	ENST00000300417	ENSG00000148356	LRSAM1	TRUE	FALSE
chr9	127479838	G	T	ENST00000300417	ENSG00000148356	LRSAM1	TRUE	FALSE
chr9	127479839	G	T	ENST00000300417	ENSG00000148356	LRSAM1	TRUE	TRUE
chr9	127479842	C	T	ENST00000300417	ENSG00000148356	LRSAM1	TRUE	TRUE
chr9	127479854	G	T	ENST00000300417	ENSG00000148356	LRSAM1	TRUE	TRUE
chr9	127479857	C	T	ENST00000300417	ENSG00000148356	LRSAM1	TRUE	TRUE
chr9	127479869	G	T	ENST00000300417	ENSG00000148356	LRSAM1	TRUE	TRUE
chr9	127479875	C	T	ENST00000300417	ENSG00000148356	LRSAM1	TRUE	TRUE
chr9	127479893	G	T	ENST00000300417	ENSG00000148356	LRSAM1	TRUE	TRUE
chr9	127479899	C	T	ENST00000300417	ENSG00000148356	LRSAM1	TRUE	TRUE
chr9	127479908	C	T	ENST00000300417	ENSG00000148356	LRSAM1	TRUE	TRUE
chr9	127479911	G	T	ENST00000300417	ENSG00000148356	LRSAM1	TRUE	TRUE
chr9	127479914	C	T	ENST00000300417	ENSG00000148356	LRSAM1	TRUE	TRUE
chr9	127479920	A	T	ENST00000300417	ENSG00000148356	LRSAM1	TRUE	TRUE
chr9	127479923	C	T	ENST00000300417	ENSG00000148356	LRSAM1	TRUE	TRUE
chr9	127479929	G	T	ENST00000300417	ENSG00000148356	LRSAM1	TRUE	TRUE
chr9	127479932	C	T	ENST00000300417	ENSG00000148356	LRSAM1	TRUE	TRUE
chr9	127479953	C	T	ENST00000300417	ENSG00000148356	LRSAM1	TRUE	TRUE
chr9	127479956	A	T	ENST00000300417	ENSG00000148356	LRSAM1	TRUE	TRUE
chr9	127479965	C	T	ENST00000300417	ENSG00000148356	LRSAM1	TRUE	TRUE
chr9	127479974	C	T	ENST00000300417	ENSG00000148356	LRSAM1	TRUE	TRUE
chr9	127479977	A	T	ENST00000300417	ENSG00000148356	LRSAM1	TRUE	TRUE
chr9	127479979	G	A	ENST00000300417	ENSG00000148356	LRSAM1	TRUE	FALSE
chr9	127479979	G	C	ENST00000300417	ENSG00000148356	LRSAM1	TRUE	FALSE
chr9	127479979	G	T	ENST00000300417	ENSG00000148356	LRSAM1	TRUE	FALSE
chr9	127479980	T	A	ENST00000300417	ENSG00000148356	LRSAM1	TRUE	FALSE
chr9	127479980	T	C	ENST00000300417	ENSG00000148356	LRSAM1	TRUE	FALSE
chr9	127479980	T	G	ENST00000300417	ENSG00000148356	LRSAM1	TRUE	FALSE
chr9	127481181	A	C	ENST00000300417	ENSG00000148356	LRSAM1	TRUE	FALSE
chr9	127481181	A	G	ENST00000300417	ENSG00000148356	LRSAM1	TRUE	FALSE
chr9	127481181	A	T	ENST00000300417	ENSG00000148356	LRSAM1	TRUE	FALSE
chr9	127481182	G	A	ENST00000300417	ENSG00000148356	LRSAM1	TRUE	FALSE
chr9	127481182	G	C	ENST00000300417	ENSG00000148356	LRSAM1	TRUE	FALSE
chr9	127481182	G	T	ENST00000300417	ENSG00000148356	LRSAM1	TRUE	FALSE
chr9	127481184	C	T	ENST00000300417	ENSG00000148356	LRSAM1	TRUE	TRUE
chr9	127481187	A	T	ENST00000300417	ENSG00000148356	LRSAM1	TRUE	TRUE
chr9	127481190	A	T	ENST00000300417	ENSG00000148356	LRSAM1	TRUE	TRUE
chr9	127481199	G	T	ENST00000300417	ENSG00000148356	LRSAM1	TRUE	TRUE
chr9	127481206	T	A	ENST00000300417	ENSG00000148356	LRSAM1
chr9	127481208	A	T	ENST00000300417	ENSG00000148356	LRSAM1
chr9	127481212	C	A	ENST00000300417	ENSG00000148356	LRSAM1
chr9	127481217	G	T	ENST00000300417	ENSG00000148356	LRSAM1
chr9	127481223	G	T	ENST00000300417	ENSG00000148356	LRSAM1
chr9	127481226	A	T	ENST00000300417	ENSG00000148356	LRSAM1
chr9	127481228	G	A	ENST00000300417	ENSG00000148356	LRSAM1	TRUE	FALSE
chr9	127481228	G	C	ENST00000300417	ENSG00000148356	LRSAM1	TRUE	FALSE
chr9	127481228	G	T	ENST00000300417	ENSG00000148356	LRSAM1	TRUE	FALSE
chr9	127481229	T	A	ENST00000300417	ENSG00000148356	LRSAM1	TRUE	FALSE
chr9	127481229	T	C	ENST00000300417	ENSG00000148356	LRSAM1	FALSE	FALSE
chr9	127481229	T	G	ENST00000300417	ENSG00000148356	LRSAM1	TRUE	FALSE
chr9	127482948	A	C	ENST00000300417	ENSG00000148356	LRSAM1	TRUE	FALSE
chr9	127482948	A	G	ENST00000300417	ENSG00000148356	LRSAM1	TRUE	FALSE
chr9	127482948	A	T	ENST00000300417	ENSG00000148356	LRSAM1	TRUE	FALSE
chr9	127482949	G	A	ENST00000300417	ENSG00000148356	LRSAM1	TRUE	FALSE
chr9	127482949	G	C	ENST00000300417	ENSG00000148356	LRSAM1	TRUE	FALSE
chr9	127482949	G	T	ENST00000300417	ENSG00000148356	LRSAM1	TRUE	FALSE
chr9	127482954	A	T	ENST00000300417	ENSG00000148356	LRSAM1	TRUE	TRUE
chr9	127482960	G	T	ENST00000300417	ENSG00000148356	LRSAM1	TRUE	TRUE
chr9	127482963	C	T	ENST00000300417	ENSG00000148356	LRSAM1	TRUE	TRUE
chr9	127482967	T	A	ENST00000300417	ENSG00000148356	LRSAM1	TRUE	TRUE
chr9	127482981	C	T	ENST00000300417	ENSG00000148356	LRSAM1	TRUE	TRUE
chr9	127482984	G	T	ENST00000300417	ENSG00000148356	LRSAM1	TRUE	TRUE
chr9	127482987	G	T	ENST00000300417	ENSG00000148356	LRSAM1	TRUE	TRUE
chr9	127482993	G	T	ENST00000300417	ENSG00000148356	LRSAM1	TRUE	TRUE
chr9	127483005	C	T	ENST00000300417	ENSG00000148356	LRSAM1	TRUE	TRUE
chr9	127483021	G	A	ENST00000300417	ENSG00000148356	LRSAM1	TRUE	FALSE
chr9	127483021	G	C	ENST00000300417	ENSG00000148356	LRSAM1	TRUE	FALSE
chr9	127483021	G	T	ENST00000300417	ENSG00000148356	LRSAM1	TRUE	FALSE
chr9	127483022	T	A	ENST00000300417	ENSG00000148356	LRSAM1	TRUE	FALSE
chr9	127483022	T	C	ENST00000300417	ENSG00000148356	LRSAM1	TRUE	FALSE
chr9	127483022	T	G	ENST00000300417	ENSG00000148356	LRSAM1	TRUE	FALSE
chr9	127485734	A	C	ENST00000300417	ENSG00000148356	LRSAM1	TRUE	FALSE
chr9	127485734	A	G	ENST00000300417	ENSG00000148356	LRSAM1	TRUE	FALSE
chr9	127485734	A	T	ENST00000300417	ENSG00000148356	LRSAM1	TRUE	FALSE
chr9	127485735	G	A	ENST00000300417	ENSG00000148356	LRSAM1	TRUE	FALSE
chr9	127485735	G	C	ENST00000300417	ENSG00000148356	LRSAM1	TRUE	FALSE
chr9	127485735	G	T	ENST00000300417	ENSG00000148356	LRSAM1	TRUE	FALSE
chr9	127485744	C	T	ENST00000300417	ENSG00000148356	LRSAM1	TRUE	TRUE
chr9	127485747	C	T	ENST00000300417	ENSG00000148356	LRSAM1	TRUE	TRUE
chr9	127485759	G	T	ENST00000300417	ENSG00000148356	LRSAM1	TRUE	TRUE
chr9	127485767	T	A	ENST00000300417	ENSG00000148356	LRSAM1	TRUE	TRUE
chr9	127485768	A	T	ENST00000300417	ENSG00000148356	LRSAM1	TRUE	TRUE
chr9	127485783	C	T	ENST00000300417	ENSG00000148356	LRSAM1	TRUE	TRUE
chr9	127485794	C	A	ENST00000300417	ENSG00000148356	LRSAM1	TRUE	TRUE
chr9	127485794	C	G	ENST00000300417	ENSG00000148356	LRSAM1	TRUE	TRUE
chr9	127485795	G	T	ENST00000300417	ENSG00000148356	LRSAM1	TRUE	TRUE
chr9	127485801	C	T	ENST00000300417	ENSG00000148356	LRSAM1	TRUE	TRUE
chr9	127485807	C	T	ENST00000300417	ENSG00000148356	LRSAM1	TRUE	TRUE
chr9	127485814	T	A	ENST00000300417	ENSG00000148356	LRSAM1	TRUE	TRUE
chr9	127485819	C	T	ENST00000300417	ENSG00000148356	LRSAM1	TRUE	TRUE
chr9	127485822	C	T	ENST00000300417	ENSG00000148356	LRSAM1	TRUE	TRUE
chr9	127485830	T	A	ENST00000300417	ENSG00000148356	LRSAM1	TRUE	TRUE
chr9	127485836	G	A	ENST00000300417	ENSG00000148356	LRSAM1	TRUE	FALSE
chr9	127485836	G	C	ENST00000300417	ENSG00000148356	LRSAM1	TRUE	FALSE
chr9	127485836	G	T	ENST00000300417	ENSG00000148356	LRSAM1	TRUE	FALSE
chr9	127485837	T	A	ENST00000300417	ENSG00000148356	LRSAM1	TRUE	FALSE
chr9	127485837	T	C	ENST00000300417	ENSG00000148356	LRSAM1	TRUE	FALSE
chr9	127485837	T	G	ENST00000300417	ENSG00000148356	LRSAM1	TRUE	FALSE
chr9	127487674	A	C	ENST00000300417	ENSG00000148356	LRSAM1	TRUE	FALSE
chr9	127487674	A	G	ENST00000300417	ENSG00000148356	LRSAM1	TRUE	FALSE
chr9	127487674	A	T	ENST00000300417	ENSG00000148356	LRSAM1	TRUE	FALSE
chr9	127487675	G	A	ENST00000300417	ENSG00000148356	LRSAM1	TRUE	FALSE
chr9	127487675	G	C	ENST00000300417	ENSG00000148356	LRSAM1	TRUE	FALSE
chr9	127487675	G	T	ENST00000300417	ENSG00000148356	LRSAM1	TRUE	FALSE
chr9	127487683	G	T	ENST00000300417	ENSG00000148356	LRSAM1	TRUE	TRUE
chr9	127487692	G	T	ENST00000300417	ENSG00000148356	LRSAM1	TRUE	TRUE
chr9	127487695	C	T	ENST00000300417	ENSG00000148356	LRSAM1	TRUE	TRUE
chr9	127487701	C	T	ENST00000300417	ENSG00000148356	LRSAM1	TRUE	TRUE
chr9	127487704	C	T	ENST00000300417	ENSG00000148356	LRSAM1	TRUE	TRUE
chr9	127487714	C	A	ENST00000300417	ENSG00000148356	LRSAM1	TRUE	TRUE
chr9	127487717	G	A	ENST00000300417	ENSG00000148356	LRSAM1	TRUE	TRUE
chr9	127487718	G	A	ENST00000300417	ENSG00000148356	LRSAM1	TRUE	TRUE
chr9	127487719	C	T	ENST00000300417	ENSG00000148356	LRSAM1	TRUE	TRUE
chr9	127487722	C	T	ENST00000300417	ENSG00000148356	LRSAM1	TRUE	TRUE
chr9	127487731	C	T	ENST00000300417	ENSG00000148356	LRSAM1	TRUE	TRUE
chr9	127487737	A	T	ENST00000300417	ENSG00000148356	LRSAM1	TRUE	TRUE
chr9	127487749	C	T	ENST00000300417	ENSG00000148356	LRSAM1	TRUE	TRUE
chr9	127487758	C	T	ENST00000300417	ENSG00000148356	LRSAM1	TRUE	TRUE
chr9	127487761	G	T	ENST00000300417	ENSG00000148356	LRSAM1	TRUE	TRUE
chr9	127487764	G	A	ENST00000300417	ENSG00000148356	LRSAM1	TRUE	FALSE
chr9	127487764	G	C	ENST00000300417	ENSG00000148356	LRSAM1	TRUE	FALSE
chr9	127487764	G	T	ENST00000300417	ENSG00000148356	LRSAM1	TRUE	FALSE
chr9	127487765	T	A	ENST00000300417	ENSG00000148356	LRSAM1	TRUE	FALSE
chr9	127487765	T	C	ENST00000300417	ENSG00000148356	LRSAM1	FALSE	FALSE
chr9	127487765	T	G	ENST00000300417	ENSG00000148356	LRSAM1	TRUE	FALSE
chr9	127489442	A	C	ENST00000300417	ENSG00000148356	LRSAM1	TRUE	FALSE
chr9	127489442	A	G	ENST00000300417	ENSG00000148356	LRSAM1	TRUE	FALSE
chr9	127489442	A	T	ENST00000300417	ENSG00000148356	LRSAM1	TRUE	FALSE
chr9	127489443	G	A	ENST00000300417	ENSG00000148356	LRSAM1	TRUE	FALSE
chr9	127489443	G	C	ENST00000300417	ENSG00000148356	LRSAM1	TRUE	FALSE
chr9	127489443	G	T	ENST00000300417	ENSG00000148356	LRSAM1	TRUE	FALSE
chr9	127489453	C	T	ENST00000300417	ENSG00000148356	LRSAM1	TRUE	TRUE
chr9	127489456	A	T	ENST00000300417	ENSG00000148356	LRSAM1	TRUE	TRUE
chr9	127489468	G	T	ENST00000300417	ENSG00000148356	LRSAM1	TRUE	TRUE
chr9	127489477	C	T	ENST00000300417	ENSG00000148356	LRSAM1	TRUE	TRUE
chr9	127489483	A	T	ENST00000300417	ENSG00000148356	LRSAM1	TRUE	TRUE
chr9	127489486	A	T	ENST00000300417	ENSG00000148356	LRSAM1	TRUE	TRUE
chr9	127489504	C	T	ENST00000300417	ENSG00000148356	LRSAM1	TRUE	TRUE
chr9	127489516	C	T	ENST00000300417	ENSG00000148356	LRSAM1	TRUE	TRUE
chr9	127489519	G	A	ENST00000300417	ENSG00000148356	LRSAM1	TRUE	FALSE
chr9	127489519	G	C	ENST00000300417	ENSG00000148356	LRSAM1	TRUE	FALSE
chr9	127489519	G	T	ENST00000300417	ENSG00000148356	LRSAM1	TRUE	FALSE
chr9	127489520	T	A	ENST00000300417	ENSG00000148356	LRSAM1	TRUE	FALSE
chr9	127489520	T	C	ENST00000300417	ENSG00000148356	LRSAM1	FALSE	FALSE
chr9	127489520	T	G	ENST00000300417	ENSG00000148356	LRSAM1	TRUE	FALSE
chr9	127491213	A	C	ENST00000300417	ENSG00000148356	LRSAM1	TRUE	FALSE
chr9	127491213	A	G	ENST00000300417	ENSG00000148356	LRSAM1	TRUE	FALSE
chr9	127491213	A	T	ENST00000300417	ENSG00000148356	LRSAM1	TRUE	FALSE
chr9	127491214	G	A	ENST00000300417	ENSG00000148356	LRSAM1	TRUE	FALSE
chr9	127491214	G	C	ENST00000300417	ENSG00000148356	LRSAM1	TRUE	FALSE
chr9	127491214	G	T	ENST00000300417	ENSG00000148356	LRSAM1	TRUE	FALSE
chr9	127491218	A	T	ENST00000300417	ENSG00000148356	LRSAM1	TRUE	TRUE
chr9	127491222	T	A	ENST00000300417	ENSG00000148356	LRSAM1	TRUE	TRUE
chr9	127491222	T	G	ENST00000300417	ENSG00000148356	LRSAM1	TRUE	TRUE
chr9	127491227	G	T	ENST00000300417	ENSG00000148356	LRSAM1	TRUE	TRUE
chr9	127491233	G	T	ENST00000300417	ENSG00000148356	LRSAM1	TRUE	TRUE
chr9	127491237	T	A	ENST00000300417	ENSG00000148356	LRSAM1	TRUE	TRUE
chr9	127491237	T	G	ENST00000300417	ENSG00000148356	LRSAM1	TRUE	TRUE
chr9	127491240	T	A	ENST00000300417	ENSG00000148356	LRSAM1	TRUE	TRUE
chr9	127491242	C	T	ENST00000300417	ENSG00000148356	LRSAM1	TRUE	TRUE
chr9	127491251	C	T	ENST00000300417	ENSG00000148356	LRSAM1	TRUE	TRUE
chr9	127491257	G	T	ENST00000300417	ENSG00000148356	LRSAM1	TRUE	TRUE
chr9	127491261	T	A	ENST00000300417	ENSG00000148356	LRSAM1	TRUE	TRUE
chr9	127491261	T	G	ENST00000300417	ENSG00000148356	LRSAM1	TRUE	TRUE
chr9	127491263	A	T	ENST00000300417	ENSG00000148356	LRSAM1	TRUE	TRUE
chr9	127491269	A	T	ENST00000300417	ENSG00000148356	LRSAM1	TRUE	TRUE
chr9	127491284	G	T	ENST00000300417	ENSG00000148356	LRSAM1	TRUE	TRUE
chr9	127491288	C	A	ENST00000300417	ENSG00000148356	LRSAM1	TRUE	TRUE
chr9	127491288	C	G	ENST00000300417	ENSG00000148356	LRSAM1	TRUE	TRUE
chr9	127491293	C	T	ENST00000300417	ENSG00000148356	LRSAM1	TRUE	TRUE
chr9	127491296	G	A	ENST00000300417	ENSG00000148356	LRSAM1	TRUE	FALSE
chr9	127491296	G	C	ENST00000300417	ENSG00000148356	LRSAM1	TRUE	FALSE
chr9	127491296	G	T	ENST00000300417	ENSG00000148356	LRSAM1	TRUE	FALSE
chr9	127491297	T	A	ENST00000300417	ENSG00000148356	LRSAM1	TRUE	FALSE
chr9	127491297	T	C	ENST00000300417	ENSG00000148356	LRSAM1	TRUE	FALSE
chr9	127491297	T	G	ENST00000300417	ENSG00000148356	LRSAM1	TRUE	FALSE
chr9	127492800	A	C	ENST00000300417	ENSG00000148356	LRSAM1	TRUE	FALSE
chr9	127492800	A	G	ENST00000300417	ENSG00000148356	LRSAM1	TRUE	FALSE
chr9	127492800	A	T	ENST00000300417	ENSG00000148356	LRSAM1	TRUE	FALSE
chr9	127492801	G	A	ENST00000300417	ENSG00000148356	LRSAM1	TRUE	FALSE
chr9	127492801	G	C	ENST00000300417	ENSG00000148356	LRSAM1	TRUE	FALSE
chr9	127492801	G	T	ENST00000300417	ENSG00000148356	LRSAM1	TRUE	FALSE
chr9	127492802	G	T	ENST00000300417	ENSG00000148356	LRSAM1	TRUE	TRUE
chr9	127492812	C	A	ENST00000300417	ENSG00000148356	LRSAM1	TRUE	TRUE
chr9	127492814	G	T	ENST00000300417	ENSG00000148356	LRSAM1	TRUE	TRUE
chr9	127492817	C	T	ENST00000300417	ENSG00000148356	LRSAM1	TRUE	TRUE
chr9	127492824	G	A	ENST00000300417	ENSG00000148356	LRSAM1	TRUE	TRUE
chr9	127492825	G	A	ENST00000300417	ENSG00000148356	LRSAM1	TRUE	TRUE
chr9	127492844	C	T	ENST00000300417	ENSG00000148356	LRSAM1	TRUE	TRUE
chr9	127492847	C	T	ENST00000300417	ENSG00000148356	LRSAM1	TRUE	TRUE
chr9	127492856	A	T	ENST00000300417	ENSG00000148356	LRSAM1	TRUE	TRUE
chr9	127492859	G	T	ENST00000300417	ENSG00000148356	LRSAM1	TRUE	TRUE
chr9	127492862	A	T	ENST00000300417	ENSG00000148356	LRSAM1	TRUE	TRUE
chr9	127492865	C	T	ENST00000300417	ENSG00000148356	LRSAM1	TRUE	TRUE
chr9	127492868	C	T	ENST00000300417	ENSG00000148356	LRSAM1	TRUE	TRUE
chr9	127492871	C	T	ENST00000300417	ENSG00000148356	LRSAM1	TRUE	TRUE
chr9	127492874	G	T	ENST00000300417	ENSG00000148356	LRSAM1	TRUE	TRUE
chr9	127492877	G	T	ENST00000300417	ENSG00000148356	LRSAM1	TRUE	TRUE
chr9	127492880	G	T	ENST00000300417	ENSG00000148356	LRSAM1	TRUE	TRUE
chr9	127492889	G	T	ENST00000300417	ENSG00000148356	LRSAM1	TRUE	TRUE
chr9	127492898	G	A	ENST00000300417	ENSG00000148356	LRSAM1	TRUE	FALSE
chr9	127492898	G	C	ENST00000300417	ENSG00000148356	LRSAM1	TRUE	FALSE
chr9	127492898	G	T	ENST00000300417	ENSG00000148356	LRSAM1	TRUE	FALSE
chr9	127492899	T	A	ENST00000300417	ENSG00000148356	LRSAM1	TRUE	FALSE
chr9	127492899	T	C	ENST00000300417	ENSG00000148356	LRSAM1	TRUE	FALSE
chr9	127492899	T	G	ENST00000300417	ENSG00000148356	LRSAM1	TRUE	FALSE
chr9	127495318	A	C	ENST00000300417	ENSG00000148356	LRSAM1	TRUE	FALSE
chr9	127495318	A	G	ENST00000300417	ENSG00000148356	LRSAM1	TRUE	FALSE
chr9	127495318	A	T	ENST00000300417	ENSG00000148356	LRSAM1	TRUE	FALSE
chr9	127495319	G	A	ENST00000300417	ENSG00000148356	LRSAM1	TRUE	FALSE
chr9	127495319	G	C	ENST00000300417	ENSG00000148356	LRSAM1	TRUE	FALSE
chr9	127495319	G	T	ENST00000300417	ENSG00000148356	LRSAM1	TRUE	FALSE
chr9	127495323	G	T	ENST00000300417	ENSG00000148356	LRSAM1	TRUE	TRUE
chr9	127495327	T	A	ENST00000300417	ENSG00000148356	LRSAM1	TRUE	TRUE
chr9	127495327	T	G	ENST00000300417	ENSG00000148356	LRSAM1	TRUE	TRUE
chr9	127495329	G	T	ENST00000300417	ENSG00000148356	LRSAM1	TRUE	TRUE
chr9	127495335	A	T	ENST00000300417	ENSG00000148356	LRSAM1	TRUE	TRUE
chr9	127495341	G	T	ENST00000300417	ENSG00000148356	LRSAM1	TRUE	TRUE
chr9	127495350	C	T	ENST00000300417	ENSG00000148356	LRSAM1	TRUE	TRUE
chr9	127495353	G	T	ENST00000300417	ENSG00000148356	LRSAM1	TRUE	TRUE
chr9	127495361	C	A	ENST00000300417	ENSG00000148356	LRSAM1	TRUE	TRUE
chr9	127495361	C	G	ENST00000300417	ENSG00000148356	LRSAM1	TRUE	TRUE
chr9	127495363	G	A	ENST00000300417	ENSG00000148356	LRSAM1	TRUE	TRUE
chr9	127495364	G	A	ENST00000300417	ENSG00000148356	LRSAM1	TRUE	TRUE
chr9	127495371	C	T	ENST00000300417	ENSG00000148356	LRSAM1	TRUE	TRUE
chr9	127495376	T	A	ENST00000300417	ENSG00000148356	LRSAM1	TRUE	TRUE
chr9	127495376	T	G	ENST00000300417	ENSG00000148356	LRSAM1	TRUE	TRUE
chr9	127495377	C	T	ENST00000300417	ENSG00000148356	LRSAM1	TRUE	TRUE
chr9	127495387	T	A	ENST00000300417	ENSG00000148356	LRSAM1	TRUE	TRUE
chr9	127495392	C	T	ENST00000300417	ENSG00000148356	LRSAM1	TRUE	TRUE
chr9	127495395	A	T	ENST00000300417	ENSG00000148356	LRSAM1	TRUE	TRUE
chr9	127495402	T	A	ENST00000300417	ENSG00000148356	LRSAM1	TRUE	TRUE
chr9	127495408	T	A	ENST00000300417	ENSG00000148356	LRSAM1	TRUE	TRUE
chr9	127495410	A	T	ENST00000300417	ENSG00000148356	LRSAM1	TRUE	TRUE
chr9	127495416	C	T	ENST00000300417	ENSG00000148356	LRSAM1	TRUE	TRUE
chr9	127495419	G	A	ENST00000300417	ENSG00000148356	LRSAM1	TRUE	FALSE
chr9	127495419	G	C	ENST00000300417	ENSG00000148356	LRSAM1	TRUE	FALSE
chr9	127495419	G	T	ENST00000300417	ENSG00000148356	LRSAM1	TRUE	FALSE
chr9	127495420	T	A	ENST00000300417	ENSG00000148356	LRSAM1	TRUE	FALSE
chr9	127495420	T	C	ENST00000300417	ENSG00000148356	LRSAM1	TRUE	FALSE
chr9	127495420	T	G	ENST00000300417	ENSG00000148356	LRSAM1	TRUE	FALSE
chr9	127495962	A	C	ENST00000300417	ENSG00000148356	LRSAM1	TRUE	FALSE
chr9	127495962	A	G	ENST00000300417	ENSG00000148356	LRSAM1	TRUE	FALSE
chr9	127495962	A	T	ENST00000300417	ENSG00000148356	LRSAM1	TRUE	FALSE
chr9	127495963	G	A	ENST00000300417	ENSG00000148356	LRSAM1	TRUE	FALSE
chr9	127495963	G	C	ENST00000300417	ENSG00000148356	LRSAM1	TRUE	FALSE
chr9	127495963	G	T	ENST00000300417	ENSG00000148356	LRSAM1	TRUE	FALSE
chr9	127495964	G	T	ENST00000300417	ENSG00000148356	LRSAM1	TRUE	TRUE
chr9	127495967	G	T	ENST00000300417	ENSG00000148356	LRSAM1	TRUE	TRUE
chr9	127495976	G	T	ENST00000300417	ENSG00000148356	LRSAM1	TRUE	TRUE
chr9	127495982	C	T	ENST00000300417	ENSG00000148356	LRSAM1	TRUE	TRUE
chr9	127496000	G	T	ENST00000300417	ENSG00000148356	LRSAM1	TRUE	TRUE
chr9	127496003	G	T	ENST00000300417	ENSG00000148356	LRSAM1	TRUE	TRUE
chr9	127496010	C	A	ENST00000300417	ENSG00000148356	LRSAM1	TRUE	TRUE
chr9	127496015	G	T	ENST00000300417	ENSG00000148356	LRSAM1	TRUE	TRUE
chr9	127496023	C	A	ENST00000300417	ENSG00000148356	LRSAM1	TRUE	TRUE
chr9	127496023	C	G	ENST00000300417	ENSG00000148356	LRSAM1	TRUE	TRUE
chr9	127496052	C	A	ENST00000300417	ENSG00000148356	LRSAM1	TRUE	TRUE
chr9	127496052	C	G	ENST00000300417	ENSG00000148356	LRSAM1	TRUE	TRUE
chr9	127496069	C	T	ENST00000300417	ENSG00000148356	LRSAM1	TRUE	TRUE
chr9	127496093	A	T	ENST00000300417	ENSG00000148356	LRSAM1	TRUE	TRUE
chr9	127496096	G	A	ENST00000300417	ENSG00000148356	LRSAM1	TRUE	FALSE
chr9	127496096	G	C	ENST00000300417	ENSG00000148356	LRSAM1	TRUE	FALSE
chr9	127496096	G	T	ENST00000300417	ENSG00000148356	LRSAM1	TRUE	FALSE
chr9	127496097	T	A	ENST00000300417	ENSG00000148356	LRSAM1	TRUE	FALSE
chr9	127496097	T	C	ENST00000300417	ENSG00000148356	LRSAM1	TRUE	FALSE
chr9	127496097	T	G	ENST00000300417	ENSG00000148356	LRSAM1	TRUE	FALSE
chr9	127497251	A	C	ENST00000300417	ENSG00000148356	LRSAM1	TRUE	FALSE
chr9	127497251	A	G	ENST00000300417	ENSG00000148356	LRSAM1	TRUE	FALSE
chr9	127497251	A	T	ENST00000300417	ENSG00000148356	LRSAM1	TRUE	FALSE
chr9	127497252	G	A	ENST00000300417	ENSG00000148356	LRSAM1	TRUE	FALSE
chr9	127497252	G	C	ENST00000300417	ENSG00000148356	LRSAM1	TRUE	FALSE
chr9	127497252	G	T	ENST00000300417	ENSG00000148356	LRSAM1	TRUE	FALSE
chr9	127497263	C	A	ENST00000300417	ENSG00000148356	LRSAM1	TRUE	TRUE
chr9	127497263	C	G	ENST00000300417	ENSG00000148356	LRSAM1	TRUE	TRUE
chr9	127497265	G	T	ENST00000300417	ENSG00000148356	LRSAM1	TRUE	TRUE
chr9	127497277	C	T	ENST00000300417	ENSG00000148356	LRSAM1	TRUE	TRUE
chr9	127497283	G	T	ENST00000300417	ENSG00000148356	LRSAM1	TRUE	TRUE
chr9	127497295	A	T	ENST00000300417	ENSG00000148356	LRSAM1	TRUE	TRUE
chr9	127497301	C	T	ENST00000300417	ENSG00000148356	LRSAM1	TRUE	TRUE
chr9	127497304	G	T	ENST00000300417	ENSG00000148356	LRSAM1	TRUE	TRUE
chr9	127497328	C	T	ENST00000300417	ENSG00000148356	LRSAM1	TRUE	TRUE
chr9	127497334	G	T	ENST00000300417	ENSG00000148356	LRSAM1	TRUE	TRUE
chr9	127497335	G	A	ENST00000300417	ENSG00000148356	LRSAM1	TRUE	FALSE
chr9	127497335	G	C	ENST00000300417	ENSG00000148356	LRSAM1	TRUE	FALSE
chr9	127497335	G	T	ENST00000300417	ENSG00000148356	LRSAM1	TRUE	FALSE
chr9	127497336	T	A	ENST00000300417	ENSG00000148356	LRSAM1	TRUE	FALSE
chr9	127497336	T	C	ENST00000300417	ENSG00000148356	LRSAM1	TRUE	FALSE
chr9	127497336	T	G	ENST00000300417	ENSG00000148356	LRSAM1	TRUE	FALSE
chr9	127501008	A	C	ENST00000300417	ENSG00000148356	LRSAM1	TRUE	FALSE
chr9	127501008	A	G	ENST00000300417	ENSG00000148356	LRSAM1	TRUE	FALSE
chr9	127501008	A	T	ENST00000300417	ENSG00000148356	LRSAM1	TRUE	FALSE
chr9	127501009	G	A	ENST00000300417	ENSG00000148356	LRSAM1	TRUE	FALSE
chr9	127501009	G	C	ENST00000300417	ENSG00000148356	LRSAM1	TRUE	FALSE
chr9	127501009	G	T	ENST00000300417	ENSG00000148356	LRSAM1	TRUE	FALSE
chr9	127501015	A	T	ENST00000300417	ENSG00000148356	LRSAM1	TRUE	TRUE
chr9	127501030	G	T	ENST00000300417	ENSG00000148356	LRSAM1	TRUE	TRUE
chr9	127501054	C	T	ENST00000300417	ENSG00000148356	LRSAM1	TRUE	TRUE
chr9	127501057	G	T	ENST00000300417	ENSG00000148356	LRSAM1	TRUE	TRUE
chr9	127501066	G	T	ENST00000300417	ENSG00000148356	LRSAM1	TRUE	TRUE
chr9	127501096	G	T	ENST00000300417	ENSG00000148356	LRSAM1	FALSE	FALSE
chr9	127501102	G	T	ENST00000300417	ENSG00000148356	LRSAM1	FALSE	FALSE
chr9	127501108	C	T	ENST00000300417	ENSG00000148356	LRSAM1	FALSE	FALSE
chr9	127501115	C	A	ENST00000300417	ENSG00000148356	LRSAM1	FALSE	FALSE
chr9	127501115	C	G	ENST00000300417	ENSG00000148356	LRSAM1	FALSE	FALSE
chr9	127501117	G	T	ENST00000300417	ENSG00000148356	LRSAM1	FALSE	FALSE
chr9	127501122	T	A	ENST00000300417	ENSG00000148356	LRSAM1	FALSE	FALSE
chr9	127501131	C	A	ENST00000300417	ENSG00000148356	LRSAM1	FALSE	FALSE
chr9	127501135	G	T	ENST00000300417	ENSG00000148356	LRSAM1	FALSE	FALSE
chr9	127501141	G	T	ENST00000300417	ENSG00000148356	LRSAM1	FALSE	FALSE
chr9	127501144	G	A	ENST00000300417	ENSG00000148356	LRSAM1	TRUE	FALSE
chr9	127501144	G	C	ENST00000300417	ENSG00000148356	LRSAM1	TRUE	FALSE
chr9	127501144	G	T	ENST00000300417	ENSG00000148356	LRSAM1	TRUE	FALSE
chr9	127501145	T	A	ENST00000300417	ENSG00000148356	LRSAM1	TRUE	FALSE
chr9	127501145	T	C	ENST00000300417	ENSG00000148356	LRSAM1	FALSE	FALSE
chr9	127501145	T	G	ENST00000300417	ENSG00000148356	LRSAM1	TRUE	FALSE
chr9	127502772	A	C	ENST00000300417	ENSG00000148356	LRSAM1	TRUE	FALSE
chr9	127502772	A	G	ENST00000300417	ENSG00000148356	LRSAM1	TRUE	FALSE
chr9	127502772	A	T	ENST00000300417	ENSG00000148356	LRSAM1	TRUE	FALSE
chr9	127502773	G	A	ENST00000300417	ENSG00000148356	LRSAM1	TRUE	FALSE
chr9	127502773	G	C	ENST00000300417	ENSG00000148356	LRSAM1	TRUE	FALSE
chr9	127502773	G	T	ENST00000300417	ENSG00000148356	LRSAM1	TRUE	FALSE
chr9	127502777	C	T	ENST00000300417	ENSG00000148356	LRSAM1
chr9	127502797	T	A	ENST00000300417	ENSG00000148356	LRSAM1
chr9	127502809	C	A	ENST00000300417	ENSG00000148356	LRSAM1	FALSE	FALSE
chr9	127502812	C	A	ENST00000300417	ENSG00000148356	LRSAM1	FALSE	FALSE
chr9	127502815	C	A	ENST00000300417	ENSG00000148356	LRSAM1	FALSE	FALSE
chr9	127502816	C	T	ENST00000300417	ENSG00000148356	LRSAM1	FALSE	FALSE
chr9	127502819	C	T	ENST00000300417	ENSG00000148356	LRSAM1	FALSE	FALSE
chr9	127502824	C	A	ENST00000300417	ENSG00000148356	LRSAM1	FALSE	FALSE
chr9	127502827	C	A	ENST00000300417	ENSG00000148356	LRSAM1	FALSE	FALSE
chr9	127502828	C	T	ENST00000300417	ENSG00000148356	LRSAM1	FALSE	FALSE
chr9	127502845	C	A	ENST00000300417	ENSG00000148356	LRSAM1	FALSE	FALSE
chr9	127502854	C	A	ENST00000300417	ENSG00000148356	LRSAM1	FALSE	FALSE
chr9	127502858	C	T	ENST00000300417	ENSG00000148356	LRSAM1	FALSE	FALSE
chr9	127502870	C	T	ENST00000300417	ENSG00000148356	LRSAM1	FALSE	FALSE
chr9	127502887	C	A	ENST00000300417	ENSG00000148356	LRSAM1	FALSE	FALSE
chr9	127502887	C	G	ENST00000300417	ENSG00000148356	LRSAM1	FALSE	FALSE
chr9	127506853	C	A	ENST00000373312	ENSG00000136830	NIBAN2	FALSE	FALSE
chr9	127506859	G	A	ENST00000373312	ENSG00000136830	NIBAN2	FALSE	FALSE
chr9	127506877	C	A	ENST00000373312	ENSG00000136830	NIBAN2	FALSE	FALSE
chr9	127506922	G	A	ENST00000373312	ENSG00000136830	NIBAN2	FALSE	FALSE
chr9	127506925	C	A	ENST00000373312	ENSG00000136830	NIBAN2	FALSE	FALSE
chr9	127506928	C	A	ENST00000373312	ENSG00000136830	NIBAN2	FALSE	FALSE
chr9	127506934	C	A	ENST00000373312	ENSG00000136830	NIBAN2	FALSE	FALSE
chr9	127506937	G	A	ENST00000373312	ENSG00000136830	NIBAN2	FALSE	FALSE
chr9	127506949	T	A	ENST00000373312	ENSG00000136830	NIBAN2	FALSE	FALSE
chr9	127506973	T	A	ENST00000373312	ENSG00000136830	NIBAN2	FALSE	FALSE
chr9	127506976	C	A	ENST00000373312	ENSG00000136830	NIBAN2	FALSE	FALSE
chr9	127506991	G	A	ENST00000373312	ENSG00000136830	NIBAN2	FALSE	FALSE
chr9	127506999	G	C	ENST00000373312	ENSG00000136830	NIBAN2	FALSE	FALSE
chr9	127506999	G	T	ENST00000373312	ENSG00000136830	NIBAN2	FALSE	FALSE
chr9	127507011	G	T	ENST00000373312	ENSG00000136830	NIBAN2	FALSE	FALSE
chr9	127507021	C	A	ENST00000373312	ENSG00000136830	NIBAN2	FALSE	FALSE
chr9	127507033	T	A	ENST00000373312	ENSG00000136830	NIBAN2	FALSE	FALSE
chr9	127507039	G	A	ENST00000373312	ENSG00000136830	NIBAN2	FALSE	FALSE
chr9	127507048	C	A	ENST00000373312	ENSG00000136830	NIBAN2	FALSE	FALSE
chr9	127507096	C	A	ENST00000373312	ENSG00000136830	NIBAN2	FALSE	FALSE
chr9	127507111	G	A	ENST00000373312	ENSG00000136830	NIBAN2	FALSE	FALSE
chr9	127507126	G	A	ENST00000373312	ENSG00000136830	NIBAN2	FALSE	FALSE
chr9	127507132	C	A	ENST00000373312	ENSG00000136830	NIBAN2	FALSE	FALSE
chr9	127507164	G	C	ENST00000373312	ENSG00000136830	NIBAN2	FALSE	FALSE
chr9	127507164	G	T	ENST00000373312	ENSG00000136830	NIBAN2	FALSE	FALSE
chr9	127507168	C	A	ENST00000373312	ENSG00000136830	NIBAN2	FALSE	FALSE
chr9	127507180	C	A	ENST00000373312	ENSG00000136830	NIBAN2	FALSE	FALSE
chr9	127507198	C	A	ENST00000373312	ENSG00000136830	NIBAN2	FALSE	FALSE
chr9	127507201	C	A	ENST00000373312	ENSG00000136830	NIBAN2	FALSE	FALSE
chr9	127507207	G	A	ENST00000373312	ENSG00000136830	NIBAN2	FALSE	FALSE
chr9	127507225	G	A	ENST00000373312	ENSG00000136830	NIBAN2	FALSE	FALSE
chr9	127507228	T	A	ENST00000373312	ENSG00000136830	NIBAN2	FALSE	FALSE
chr9	127507240	G	A	ENST00000373312	ENSG00000136830	NIBAN2	FALSE	FALSE
chr9	127507243	T	A	ENST00000373312	ENSG00000136830	NIBAN2	FALSE	FALSE
chr9	127507246	C	A	ENST00000373312	ENSG00000136830	NIBAN2	FALSE	FALSE
chr9	127507248	G	T	ENST00000373312	ENSG00000136830	NIBAN2	FALSE	FALSE
chr9	127507260	G	C	ENST00000373312	ENSG00000136830	NIBAN2	FALSE	FALSE
chr9	127507260	G	T	ENST00000373312	ENSG00000136830	NIBAN2	FALSE	FALSE
chr9	127507264	C	A	ENST00000373312	ENSG00000136830	NIBAN2	FALSE	FALSE
chr9	127507307	G	C	ENST00000373312	ENSG00000136830	NIBAN2	FALSE	FALSE
chr9	127507307	G	T	ENST00000373312	ENSG00000136830	NIBAN2	FALSE	FALSE
chr9	127507312	C	A	ENST00000373312	ENSG00000136830	NIBAN2	FALSE	FALSE
chr9	127507315	C	A	ENST00000373312	ENSG00000136830	NIBAN2	FALSE	FALSE
chr9	127507319	C	T	ENST00000373312	ENSG00000136830	NIBAN2	FALSE	FALSE
chr9	127507320	C	T	ENST00000373312	ENSG00000136830	NIBAN2	FALSE	FALSE
chr9	127507339	C	A	ENST00000373312	ENSG00000136830	NIBAN2	FALSE	FALSE
chr9	127507391	G	C	ENST00000373312	ENSG00000136830	NIBAN2	FALSE	FALSE
chr9	127507391	G	T	ENST00000373312	ENSG00000136830	NIBAN2	FALSE	FALSE
chr9	127507405	T	A	ENST00000373312	ENSG00000136830	NIBAN2	FALSE	FALSE
chr9	127507411	G	A	ENST00000373312	ENSG00000136830	NIBAN2	FALSE	FALSE
chr9	127507423	C	A	ENST00000373312	ENSG00000136830	NIBAN2	FALSE	FALSE
chr9	127507426	T	A	ENST00000373312	ENSG00000136830	NIBAN2	FALSE	FALSE
chr9	127507432	C	A	ENST00000373312	ENSG00000136830	NIBAN2	TRUE	FALSE
chr9	127507432	C	G	ENST00000373312	ENSG00000136830	NIBAN2	TRUE	FALSE
chr9	127507432	C	T	ENST00000373312	ENSG00000136830	NIBAN2	TRUE	FALSE
chr9	127507433	T	A	ENST00000373312	ENSG00000136830	NIBAN2	TRUE	FALSE
chr9	127507433	T	C	ENST00000373312	ENSG00000136830	NIBAN2	TRUE	FALSE
chr9	127507433	T	G	ENST00000373312	ENSG00000136830	NIBAN2	TRUE	FALSE
chr9	127507865	A	C	ENST00000373312	ENSG00000136830	NIBAN2	TRUE	FALSE
chr9	127507865	A	G	ENST00000373312	ENSG00000136830	NIBAN2	TRUE	FALSE
chr9	127507865	A	T	ENST00000373312	ENSG00000136830	NIBAN2	TRUE	FALSE
chr9	127507866	C	A	ENST00000373312	ENSG00000136830	NIBAN2	TRUE	TRUE
chr9	127507866	C	G	ENST00000373312	ENSG00000136830	NIBAN2	TRUE	TRUE
chr9	127507866	C	T	ENST00000373312	ENSG00000136830	NIBAN2	TRUE	FALSE
chr9	127507870	G	A	ENST00000373312	ENSG00000136830	NIBAN2	FALSE	FALSE
chr9	127507882	T	A	ENST00000373312	ENSG00000136830	NIBAN2	FALSE	FALSE
chr9	127507894	G	A	ENST00000373312	ENSG00000136830	NIBAN2	FALSE	FALSE
chr9	127507906	C	A	ENST00000373312	ENSG00000136830	NIBAN2	FALSE	FALSE
chr9	127507909	C	A	ENST00000373312	ENSG00000136830	NIBAN2	FALSE	FALSE
chr9	127507910	G	C	ENST00000373312	ENSG00000136830	NIBAN2	FALSE	FALSE
chr9	127507910	G	T	ENST00000373312	ENSG00000136830	NIBAN2	FALSE	FALSE
chr9	127507921	C	A	ENST00000373312	ENSG00000136830	NIBAN2	TRUE	TRUE
chr9	127507948	C	A	ENST00000373312	ENSG00000136830	NIBAN2	TRUE	TRUE
chr9	127507960	C	A	ENST00000373312	ENSG00000136830	NIBAN2	TRUE	TRUE
chr9	127507963	G	A	ENST00000373312	ENSG00000136830	NIBAN2	TRUE	TRUE
chr9	127507978	C	A	ENST00000373312	ENSG00000136830	NIBAN2	TRUE	TRUE
chr9	127507979	C	A	ENST00000373312	ENSG00000136830	NIBAN2	TRUE	FALSE
chr9	127507979	C	G	ENST00000373312	ENSG00000136830	NIBAN2	TRUE	FALSE
chr9	127507979	C	T	ENST00000373312	ENSG00000136830	NIBAN2	TRUE	FALSE
chr9	127507980	T	A	ENST00000373312	ENSG00000136830	NIBAN2	TRUE	FALSE
chr9	127507980	T	C	ENST00000373312	ENSG00000136830	NIBAN2	TRUE	FALSE
chr9	127507980	T	G	ENST00000373312	ENSG00000136830	NIBAN2	TRUE	FALSE
chr9	127508091	A	C	ENST00000373312	ENSG00000136830	NIBAN2	TRUE	FALSE
chr9	127508091	A	G	ENST00000373312	ENSG00000136830	NIBAN2	TRUE	FALSE
chr9	127508091	A	T	ENST00000373312	ENSG00000136830	NIBAN2	TRUE	FALSE
chr9	127508092	C	A	ENST00000373312	ENSG00000136830	NIBAN2	TRUE	FALSE
chr9	127508092	C	G	ENST00000373312	ENSG00000136830	NIBAN2	TRUE	FALSE
chr9	127508092	C	T	ENST00000373312	ENSG00000136830	NIBAN2	TRUE	FALSE
chr9	127508094	G	T	ENST00000373312	ENSG00000136830	NIBAN2	TRUE	TRUE
chr9	127508098	T	A	ENST00000373312	ENSG00000136830	NIBAN2	TRUE	TRUE
chr9	127508099	G	T	ENST00000373312	ENSG00000136830	NIBAN2	TRUE	TRUE
chr9	127508116	T	A	ENST00000373312	ENSG00000136830	NIBAN2	TRUE	TRUE
chr9	127508119	T	A	ENST00000373312	ENSG00000136830	NIBAN2	TRUE	TRUE
chr9	127508143	G	A	ENST00000373312	ENSG00000136830	NIBAN2	TRUE	TRUE
chr9	127508155	C	A	ENST00000373312	ENSG00000136830	NIBAN2	TRUE	TRUE
chr9	127508170	T	A	ENST00000373312	ENSG00000136830	NIBAN2	TRUE	TRUE
chr9	127508189	G	C	ENST00000373312	ENSG00000136830	NIBAN2	TRUE	TRUE
chr9	127508189	G	T	ENST00000373312	ENSG00000136830	NIBAN2	TRUE	TRUE
chr9	127508195	G	C	ENST00000373312	ENSG00000136830	NIBAN2	TRUE	TRUE
chr9	127508195	G	T	ENST00000373312	ENSG00000136830	NIBAN2	TRUE	TRUE
chr9	127508200	T	A	ENST00000373312	ENSG00000136830	NIBAN2	TRUE	TRUE
chr9	127508201	C	A	ENST00000373312	ENSG00000136830	NIBAN2	TRUE	FALSE
chr9	127508201	C	G	ENST00000373312	ENSG00000136830	NIBAN2	TRUE	FALSE
chr9	127508201	C	T	ENST00000373312	ENSG00000136830	NIBAN2	TRUE	FALSE
chr9	127508202	T	A	ENST00000373312	ENSG00000136830	NIBAN2	TRUE	FALSE
chr9	127508202	T	C	ENST00000373312	ENSG00000136830	NIBAN2	TRUE	FALSE
chr9	127508202	T	G	ENST00000373312	ENSG00000136830	NIBAN2	TRUE	FALSE
chr9	127508420	A	C	ENST00000373312	ENSG00000136830	NIBAN2	TRUE	FALSE
chr9	127508420	A	G	ENST00000373312	ENSG00000136830	NIBAN2	FALSE	FALSE
chr9	127508420	A	T	ENST00000373312	ENSG00000136830	NIBAN2	TRUE	FALSE
chr9	127508421	C	A	ENST00000373312	ENSG00000136830	NIBAN2	TRUE	FALSE
chr9	127508421	C	G	ENST00000373312	ENSG00000136830	NIBAN2	TRUE	FALSE
chr9	127508421	C	T	ENST00000373312	ENSG00000136830	NIBAN2	TRUE	FALSE
chr9	127508424	T	A	ENST00000373312	ENSG00000136830	NIBAN2	TRUE	TRUE
chr9	127508436	C	A	ENST00000373312	ENSG00000136830	NIBAN2	TRUE	TRUE
chr9	127508448	G	A	ENST00000373312	ENSG00000136830	NIBAN2	TRUE	TRUE
chr9	127508457	T	A	ENST00000373312	ENSG00000136830	NIBAN2	TRUE	TRUE
chr9	127508458	G	T	ENST00000373312	ENSG00000136830	NIBAN2	TRUE	TRUE
chr9	127508466	C	A	ENST00000373312	ENSG00000136830	NIBAN2	TRUE	TRUE
chr9	127508469	C	A	ENST00000373312	ENSG00000136830	NIBAN2	TRUE	TRUE
chr9	127508472	T	A	ENST00000373312	ENSG00000136830	NIBAN2	TRUE	TRUE
chr9	127508484	T	A	ENST00000373312	ENSG00000136830	NIBAN2	TRUE	TRUE
chr9	127508493	C	A	ENST00000373312	ENSG00000136830	NIBAN2	TRUE	TRUE
chr9	127508496	G	A	ENST00000373312	ENSG00000136830	NIBAN2	TRUE	TRUE
chr9	127508511	C	A	ENST00000373312	ENSG00000136830	NIBAN2	TRUE	TRUE
chr9	127508518	A	C	ENST00000373312	ENSG00000136830	NIBAN2	TRUE	TRUE
chr9	127508518	A	T	ENST00000373312	ENSG00000136830	NIBAN2	TRUE	TRUE
chr9	127508538	G	A	ENST00000373312	ENSG00000136830	NIBAN2	TRUE	TRUE
chr9	127508539	C	A	ENST00000373312	ENSG00000136830	NIBAN2	TRUE	FALSE
chr9	127508539	C	G	ENST00000373312	ENSG00000136830	NIBAN2	TRUE	FALSE
chr9	127508539	C	T	ENST00000373312	ENSG00000136830	NIBAN2	TRUE	FALSE
chr9	127508540	T	A	ENST00000373312	ENSG00000136830	NIBAN2	TRUE	FALSE
chr9	127508540	T	C	ENST00000373312	ENSG00000136830	NIBAN2	TRUE	FALSE
chr9	127508540	T	G	ENST00000373312	ENSG00000136830	NIBAN2	TRUE	FALSE
chr9	127508974	A	C	ENST00000373312	ENSG00000136830	NIBAN2	TRUE	FALSE
chr9	127508974	A	G	ENST00000373312	ENSG00000136830	NIBAN2	TRUE	FALSE
chr9	127508974	A	T	ENST00000373312	ENSG00000136830	NIBAN2	TRUE	FALSE
chr9	127508975	C	A	ENST00000373312	ENSG00000136830	NIBAN2	TRUE	FALSE
chr9	127508975	C	G	ENST00000373312	ENSG00000136830	NIBAN2	TRUE	FALSE
chr9	127508975	C	T	ENST00000373312	ENSG00000136830	NIBAN2	TRUE	FALSE
chr9	127508978	C	A	ENST00000373312	ENSG00000136830	NIBAN2	TRUE	TRUE
chr9	127508993	G	A	ENST00000373312	ENSG00000136830	NIBAN2	TRUE	TRUE
chr9	127508999	G	A	ENST00000373312	ENSG00000136830	NIBAN2	TRUE	TRUE
chr9	127509002	G	A	ENST00000373312	ENSG00000136830	NIBAN2	TRUE	TRUE
chr9	127509005	T	A	ENST00000373312	ENSG00000136830	NIBAN2	TRUE	TRUE
chr9	127509035	G	A	ENST00000373312	ENSG00000136830	NIBAN2	TRUE	TRUE
chr9	127509038	G	A	ENST00000373312	ENSG00000136830	NIBAN2	TRUE	TRUE
chr9	127509041	G	A	ENST00000373312	ENSG00000136830	NIBAN2	TRUE	TRUE
chr9	127509056	G	A	ENST00000373312	ENSG00000136830	NIBAN2	TRUE	TRUE
chr9	127509061	G	T	ENST00000373312	ENSG00000136830	NIBAN2	TRUE	TRUE
chr9	127509065	C	A	ENST00000373312	ENSG00000136830	NIBAN2	TRUE	TRUE
chr9	127509071	T	A	ENST00000373312	ENSG00000136830	NIBAN2	TRUE	TRUE
chr9	127509074	C	A	ENST00000373312	ENSG00000136830	NIBAN2	TRUE	TRUE
chr9	127509075	A	C	ENST00000373312	ENSG00000136830	NIBAN2	TRUE	TRUE
chr9	127509075	A	T	ENST00000373312	ENSG00000136830	NIBAN2	TRUE	TRUE
chr9	127509078	G	T	ENST00000373312	ENSG00000136830	NIBAN2	TRUE	TRUE
chr9	127509086	G	A	ENST00000373312	ENSG00000136830	NIBAN2	TRUE	TRUE
chr9	127509092	T	A	ENST00000373312	ENSG00000136830	NIBAN2	TRUE	TRUE
chr9	127509102	G	C	ENST00000373312	ENSG00000136830	NIBAN2	TRUE	TRUE
chr9	127509102	G	T	ENST00000373312	ENSG00000136830	NIBAN2	TRUE	TRUE
chr9	127509122	T	A	ENST00000373312	ENSG00000136830	NIBAN2	TRUE	TRUE
chr9	127509125	C	A	ENST00000373312	ENSG00000136830	NIBAN2	TRUE	TRUE
chr9	127509129	G	C	ENST00000373312	ENSG00000136830	NIBAN2	TRUE	TRUE
chr9	127509129	G	T	ENST00000373312	ENSG00000136830	NIBAN2	TRUE	TRUE
chr9	127509132	C	A	ENST00000373312	ENSG00000136830	NIBAN2	TRUE	FALSE
chr9	127509132	C	G	ENST00000373312	ENSG00000136830	NIBAN2	TRUE	FALSE
chr9	127509132	C	T	ENST00000373312	ENSG00000136830	NIBAN2	TRUE	FALSE
chr9	127509133	T	A	ENST00000373312	ENSG00000136830	NIBAN2	TRUE	FALSE
chr9	127509133	T	C	ENST00000373312	ENSG00000136830	NIBAN2	TRUE	FALSE
chr9	127509133	T	G	ENST00000373312	ENSG00000136830	NIBAN2	TRUE	FALSE
chr9	127510144	A	C	ENST00000373312	ENSG00000136830	NIBAN2	TRUE	FALSE
chr9	127510144	A	G	ENST00000373312	ENSG00000136830	NIBAN2	TRUE	FALSE
chr9	127510144	A	T	ENST00000373312	ENSG00000136830	NIBAN2	TRUE	FALSE
chr9	127510145	C	A	ENST00000373312	ENSG00000136830	NIBAN2	TRUE	FALSE
chr9	127510145	C	G	ENST00000373312	ENSG00000136830	NIBAN2	TRUE	FALSE
chr9	127510145	C	T	ENST00000373312	ENSG00000136830	NIBAN2	TRUE	FALSE
chr9	127510148	C	A	ENST00000373312	ENSG00000136830	NIBAN2	TRUE	TRUE
chr9	127510157	T	A	ENST00000373312	ENSG00000136830	NIBAN2	TRUE	TRUE
chr9	127510172	C	A	ENST00000373312	ENSG00000136830	NIBAN2	TRUE	TRUE
chr9	127510205	C	A	ENST00000373312	ENSG00000136830	NIBAN2	TRUE	TRUE
chr9	127510208	T	A	ENST00000373312	ENSG00000136830	NIBAN2	TRUE	TRUE
chr9	127510223	G	A	ENST00000373312	ENSG00000136830	NIBAN2	TRUE	TRUE
chr9	127510229	C	A	ENST00000373312	ENSG00000136830	NIBAN2	TRUE	TRUE
chr9	127510241	G	A	ENST00000373312	ENSG00000136830	NIBAN2	TRUE	TRUE
chr9	127510265	C	A	ENST00000373312	ENSG00000136830	NIBAN2	TRUE	TRUE
chr9	127510281	G	C	ENST00000373312	ENSG00000136830	NIBAN2	TRUE	TRUE
chr9	127510281	G	T	ENST00000373312	ENSG00000136830	NIBAN2	TRUE	TRUE
chr9	127510289	G	A	ENST00000373312	ENSG00000136830	NIBAN2	TRUE	TRUE
chr9	127510305	G	T	ENST00000373312	ENSG00000136830	NIBAN2	TRUE	TRUE
chr9	127510313	C	A	ENST00000373312	ENSG00000136830	NIBAN2	TRUE	TRUE
chr9	127510319	T	A	ENST00000373312	ENSG00000136830	NIBAN2	TRUE	TRUE
chr9	127510334	C	A	ENST00000373312	ENSG00000136830	NIBAN2	TRUE	FALSE
chr9	127510334	C	G	ENST00000373312	ENSG00000136830	NIBAN2	TRUE	FALSE
chr9	127510334	C	T	ENST00000373312	ENSG00000136830	NIBAN2	TRUE	FALSE
chr9	127510335	T	A	ENST00000373312	ENSG00000136830	NIBAN2	TRUE	FALSE
chr9	127510335	T	C	ENST00000373312	ENSG00000136830	NIBAN2	TRUE	FALSE
chr9	127510335	T	G	ENST00000373312	ENSG00000136830	NIBAN2	TRUE	FALSE
chr9	127516855	A	C	ENST00000373312	ENSG00000136830	NIBAN2	TRUE	FALSE
chr9	127516855	A	G	ENST00000373312	ENSG00000136830	NIBAN2	TRUE	FALSE
chr9	127516855	A	T	ENST00000373312	ENSG00000136830	NIBAN2	TRUE	FALSE
chr9	127516856	C	A	ENST00000373312	ENSG00000136830	NIBAN2	TRUE	FALSE
chr9	127516856	C	G	ENST00000373312	ENSG00000136830	NIBAN2	TRUE	FALSE
chr9	127516856	C	T	ENST00000373312	ENSG00000136830	NIBAN2	TRUE	FALSE
chr9	127516860	G	A	ENST00000373312	ENSG00000136830	NIBAN2	TRUE	TRUE
chr9	127516866	T	A	ENST00000373312	ENSG00000136830	NIBAN2	TRUE	TRUE
chr9	127516881	C	A	ENST00000373312	ENSG00000136830	NIBAN2	TRUE	TRUE
chr9	127516884	T	A	ENST00000373312	ENSG00000136830	NIBAN2	TRUE	TRUE
chr9	127516899	G	A	ENST00000373312	ENSG00000136830	NIBAN2	TRUE	TRUE
chr9	127516914	G	A	ENST00000373312	ENSG00000136830	NIBAN2	TRUE	TRUE
chr9	127516926	G	A	ENST00000373312	ENSG00000136830	NIBAN2	TRUE	TRUE
chr9	127516938	G	A	ENST00000373312	ENSG00000136830	NIBAN2	TRUE	TRUE
chr9	127516944	G	A	ENST00000373312	ENSG00000136830	NIBAN2	TRUE	TRUE
chr9	127516947	G	A	ENST00000373312	ENSG00000136830	NIBAN2	TRUE	TRUE
chr9	127516953	T	A	ENST00000373312	ENSG00000136830	NIBAN2	TRUE	TRUE
chr9	127516965	C	A	ENST00000373312	ENSG00000136830	NIBAN2	TRUE	TRUE
chr9	127516968	C	A	ENST00000373312	ENSG00000136830	NIBAN2	TRUE	TRUE
chr9	127516980	T	A	ENST00000373312	ENSG00000136830	NIBAN2	TRUE	TRUE
chr9	127516986	G	A	ENST00000373312	ENSG00000136830	NIBAN2	TRUE	TRUE
chr9	127516989	C	A	ENST00000373312	ENSG00000136830	NIBAN2	TRUE	TRUE
chr9	127516990	G	C	ENST00000373312	ENSG00000136830	NIBAN2	TRUE	TRUE
chr9	127516990	G	T	ENST00000373312	ENSG00000136830	NIBAN2	TRUE	TRUE
chr9	127517002	G	C	ENST00000373312	ENSG00000136830	NIBAN2	TRUE	TRUE
chr9	127517002	G	T	ENST00000373312	ENSG00000136830	NIBAN2	TRUE	TRUE
chr9	127517015	G	T	ENST00000373312	ENSG00000136830	NIBAN2	TRUE	TRUE
chr9	127517020	C	A	ENST00000373312	ENSG00000136830	NIBAN2	TRUE	FALSE
chr9	127517020	C	G	ENST00000373312	ENSG00000136830	NIBAN2	TRUE	FALSE
chr9	127517020	C	T	ENST00000373312	ENSG00000136830	NIBAN2	TRUE	FALSE
chr9	127517021	T	A	ENST00000373312	ENSG00000136830	NIBAN2	TRUE	FALSE
chr9	127517021	T	C	ENST00000373312	ENSG00000136830	NIBAN2	TRUE	FALSE
chr9	127517021	T	G	ENST00000373312	ENSG00000136830	NIBAN2	TRUE	FALSE
chr9	127517110	A	C	ENST00000373312	ENSG00000136830	NIBAN2	TRUE	FALSE
chr9	127517110	A	G	ENST00000373312	ENSG00000136830	NIBAN2	TRUE	FALSE
chr9	127517110	A	T	ENST00000373312	ENSG00000136830	NIBAN2	TRUE	FALSE
chr9	127517111	C	A	ENST00000373312	ENSG00000136830	NIBAN2	TRUE	FALSE
chr9	127517111	C	G	ENST00000373312	ENSG00000136830	NIBAN2	TRUE	FALSE
chr9	127517111	C	T	ENST00000373312	ENSG00000136830	NIBAN2	TRUE	FALSE
chr9	127517114	G	A	ENST00000373312	ENSG00000136830	NIBAN2	TRUE	TRUE
chr9	127517118	C	T	ENST00000373312	ENSG00000136830	NIBAN2	TRUE	TRUE
chr9	127517119	C	T	ENST00000373312	ENSG00000136830	NIBAN2	TRUE	TRUE
chr9	127517123	G	A	ENST00000373312	ENSG00000136830	NIBAN2	TRUE	TRUE
chr9	127517129	G	A	ENST00000373312	ENSG00000136830	NIBAN2	TRUE	TRUE
chr9	127517135	C	A	ENST00000373312	ENSG00000136830	NIBAN2	TRUE	TRUE
chr9	127517138	G	A	ENST00000373312	ENSG00000136830	NIBAN2	TRUE	TRUE
chr9	127517144	T	A	ENST00000373312	ENSG00000136830	NIBAN2	TRUE	TRUE
chr9	127517150	T	A	ENST00000373312	ENSG00000136830	NIBAN2	TRUE	TRUE
chr9	127517168	C	A	ENST00000373312	ENSG00000136830	NIBAN2	TRUE	TRUE
chr9	127517174	T	A	ENST00000373312	ENSG00000136830	NIBAN2	TRUE	TRUE
chr9	127517180	C	A	ENST00000373312	ENSG00000136830	NIBAN2	TRUE	TRUE
chr9	127517192	C	A	ENST00000373312	ENSG00000136830	NIBAN2	TRUE	TRUE
chr9	127517195	C	A	ENST00000373312	ENSG00000136830	NIBAN2	TRUE	TRUE
chr9	127517217	C	A	ENST00000373312	ENSG00000136830	NIBAN2	TRUE	FALSE
chr9	127517217	C	G	ENST00000373312	ENSG00000136830	NIBAN2	TRUE	FALSE
chr9	127517217	C	T	ENST00000373312	ENSG00000136830	NIBAN2	TRUE	FALSE
chr9	127517218	T	A	ENST00000373312	ENSG00000136830	NIBAN2	TRUE	FALSE
chr9	127517218	T	C	ENST00000373312	ENSG00000136830	NIBAN2	TRUE	FALSE
chr9	127517218	T	G	ENST00000373312	ENSG00000136830	NIBAN2	TRUE	FALSE
chr9	127517824	A	C	ENST00000373312	ENSG00000136830	NIBAN2	TRUE	FALSE
chr9	127517824	A	G	ENST00000373312	ENSG00000136830	NIBAN2	TRUE	FALSE
chr9	127517824	A	T	ENST00000373312	ENSG00000136830	NIBAN2	TRUE	FALSE
chr9	127517825	C	A	ENST00000373312	ENSG00000136830	NIBAN2	TRUE	FALSE
chr9	127517825	C	G	ENST00000373312	ENSG00000136830	NIBAN2	TRUE	FALSE
chr9	127517825	C	T	ENST00000373312	ENSG00000136830	NIBAN2	TRUE	FALSE
chr9	127517828	G	A	ENST00000373312	ENSG00000136830	NIBAN2	TRUE	TRUE
chr9	127517834	C	A	ENST00000373312	ENSG00000136830	NIBAN2	TRUE	TRUE
chr9	127517841	A	T	ENST00000373312	ENSG00000136830	NIBAN2	TRUE	TRUE
chr9	127517852	C	A	ENST00000373312	ENSG00000136830	NIBAN2	TRUE	TRUE
chr9	127517853	C	T	ENST00000373312	ENSG00000136830	NIBAN2	TRUE	TRUE
chr9	127517854	C	T	ENST00000373312	ENSG00000136830	NIBAN2	TRUE	TRUE
chr9	127517862	G	C	ENST00000373312	ENSG00000136830	NIBAN2	TRUE	TRUE
chr9	127517862	G	T	ENST00000373312	ENSG00000136830	NIBAN2	TRUE	TRUE
chr9	127517870	C	A	ENST00000373312	ENSG00000136830	NIBAN2	TRUE	TRUE
chr9	127517873	T	A	ENST00000373312	ENSG00000136830	NIBAN2	TRUE	TRUE
chr9	127517879	G	A	ENST00000373312	ENSG00000136830	NIBAN2	TRUE	TRUE
chr9	127517882	G	A	ENST00000373312	ENSG00000136830	NIBAN2	TRUE	TRUE
chr9	127517883	G	C	ENST00000373312	ENSG00000136830	NIBAN2	TRUE	TRUE
chr9	127517883	G	T	ENST00000373312	ENSG00000136830	NIBAN2	TRUE	TRUE
chr9	127517918	C	A	ENST00000373312	ENSG00000136830	NIBAN2	TRUE	TRUE
chr9	127517924	T	A	ENST00000373312	ENSG00000136830	NIBAN2	TRUE	TRUE
chr9	127517933	C	A	ENST00000373312	ENSG00000136830	NIBAN2	TRUE	TRUE
chr9	127517942	C	A	ENST00000373312	ENSG00000136830	NIBAN2	TRUE	FALSE
chr9	127517942	C	G	ENST00000373312	ENSG00000136830	NIBAN2	TRUE	FALSE
chr9	127517942	C	T	ENST00000373312	ENSG00000136830	NIBAN2	TRUE	FALSE
chr9	127517943	T	A	ENST00000373312	ENSG00000136830	NIBAN2	TRUE	FALSE
chr9	127517943	T	C	ENST00000373312	ENSG00000136830	NIBAN2	TRUE	FALSE
chr9	127517943	T	G	ENST00000373312	ENSG00000136830	NIBAN2	TRUE	FALSE
chr9	127523677	A	C	ENST00000373312	ENSG00000136830	NIBAN2	TRUE	FALSE
chr9	127523677	A	G	ENST00000373312	ENSG00000136830	NIBAN2	FALSE	FALSE
chr9	127523677	A	T	ENST00000373312	ENSG00000136830	NIBAN2	TRUE	FALSE
chr9	127523678	C	A	ENST00000373312	ENSG00000136830	NIBAN2	TRUE	FALSE
chr9	127523678	C	G	ENST00000373312	ENSG00000136830	NIBAN2	TRUE	FALSE
chr9	127523678	C	T	ENST00000373312	ENSG00000136830	NIBAN2	TRUE	FALSE
chr9	127523679	C	A	ENST00000373312	ENSG00000136830	NIBAN2	TRUE	TRUE
chr9	127523686	G	T	ENST00000373312	ENSG00000136830	NIBAN2	TRUE	TRUE
chr9	127523698	G	T	ENST00000373312	ENSG00000136830	NIBAN2	TRUE	TRUE
chr9	127523706	G	A	ENST00000373312	ENSG00000136830	NIBAN2	TRUE	TRUE
chr9	127523718	G	A	ENST00000373312	ENSG00000136830	NIBAN2	TRUE	TRUE
chr9	127523719	C	T	ENST00000373312	ENSG00000136830	NIBAN2	TRUE	TRUE
chr9	127523720	C	T	ENST00000373312	ENSG00000136830	NIBAN2	TRUE	TRUE
chr9	127523724	T	A	ENST00000373312	ENSG00000136830	NIBAN2	TRUE	TRUE
chr9	127523730	G	A	ENST00000373312	ENSG00000136830	NIBAN2	TRUE	TRUE
chr9	127523733	C	A	ENST00000373312	ENSG00000136830	NIBAN2	TRUE	TRUE
chr9	127523739	C	A	ENST00000373312	ENSG00000136830	NIBAN2	TRUE	TRUE
chr9	127523749	G	T	ENST00000373312	ENSG00000136830	NIBAN2	TRUE	TRUE
chr9	127523755	G	C	ENST00000373312	ENSG00000136830	NIBAN2	TRUE	TRUE
chr9	127523755	G	T	ENST00000373312	ENSG00000136830	NIBAN2	TRUE	TRUE
chr9	127523758	G	C	ENST00000373312	ENSG00000136830	NIBAN2	TRUE	TRUE
chr9	127523758	G	T	ENST00000373312	ENSG00000136830	NIBAN2	TRUE	TRUE
chr9	127523770	A	C	ENST00000373312	ENSG00000136830	NIBAN2	TRUE	TRUE
chr9	127523770	A	T	ENST00000373312	ENSG00000136830	NIBAN2	TRUE	TRUE
chr9	127523779	C	T	ENST00000373312	ENSG00000136830	NIBAN2	TRUE	TRUE
chr9	127523780	C	T	ENST00000373312	ENSG00000136830	NIBAN2	TRUE	TRUE
chr9	127523799	G	A	ENST00000373312	ENSG00000136830	NIBAN2	TRUE	TRUE
chr9	127523806	G	T	ENST00000373312	ENSG00000136830	NIBAN2	TRUE	TRUE
chr9	127523811	T	A	ENST00000373312	ENSG00000136830	NIBAN2	TRUE	TRUE
chr9	127523831	G	T	ENST00000373312	ENSG00000136830	NIBAN2	TRUE	TRUE
chr9	127523835	T	A	ENST00000373312	ENSG00000136830	NIBAN2	TRUE	TRUE
chr9	127523847	C	A	ENST00000373312	ENSG00000136830	NIBAN2	TRUE	FALSE
chr9	127523847	C	G	ENST00000373312	ENSG00000136830	NIBAN2	TRUE	FALSE
chr9	127523847	C	T	ENST00000373312	ENSG00000136830	NIBAN2	TRUE	FALSE
chr9	127523848	T	A	ENST00000373312	ENSG00000136830	NIBAN2	TRUE	FALSE
chr9	127523848	T	C	ENST00000373312	ENSG00000136830	NIBAN2	TRUE	FALSE
chr9	127523848	T	G	ENST00000373312	ENSG00000136830	NIBAN2	TRUE	FALSE
chr9	127525056	A	C	ENST00000373312	ENSG00000136830	NIBAN2	TRUE	FALSE
chr9	127525056	A	G	ENST00000373312	ENSG00000136830	NIBAN2	TRUE	FALSE
chr9	127525056	A	T	ENST00000373312	ENSG00000136830	NIBAN2	TRUE	FALSE
chr9	127525057	C	A	ENST00000373312	ENSG00000136830	NIBAN2	TRUE	FALSE
chr9	127525057	C	G	ENST00000373312	ENSG00000136830	NIBAN2	TRUE	FALSE
chr9	127525057	C	T	ENST00000373312	ENSG00000136830	NIBAN2	TRUE	FALSE
chr9	127525063	A	C	ENST00000373312	ENSG00000136830	NIBAN2	TRUE	TRUE
chr9	127525063	A	T	ENST00000373312	ENSG00000136830	NIBAN2	TRUE	TRUE
chr9	127525082	C	A	ENST00000373312	ENSG00000136830	NIBAN2	TRUE	TRUE
chr9	127525086	G	C	ENST00000373312	ENSG00000136830	NIBAN2	TRUE	TRUE
chr9	127525086	G	T	ENST00000373312	ENSG00000136830	NIBAN2	TRUE	TRUE
chr9	127525091	G	A	ENST00000373312	ENSG00000136830	NIBAN2	TRUE	TRUE
chr9	127525112	T	A	ENST00000373312	ENSG00000136830	NIBAN2	TRUE	TRUE
chr9	127525113	G	C	ENST00000373312	ENSG00000136830	NIBAN2	TRUE	TRUE
chr9	127525113	G	T	ENST00000373312	ENSG00000136830	NIBAN2	TRUE	TRUE
chr9	127525139	G	A	ENST00000373312	ENSG00000136830	NIBAN2	TRUE	TRUE
chr9	127525151	G	A	ENST00000373312	ENSG00000136830	NIBAN2	TRUE	TRUE
chr9	127525157	C	A	ENST00000373312	ENSG00000136830	NIBAN2	TRUE	TRUE
chr9	127525158	A	C	ENST00000373312	ENSG00000136830	NIBAN2	TRUE	TRUE
chr9	127525158	A	T	ENST00000373312	ENSG00000136830	NIBAN2	TRUE	TRUE
chr9	127525164	C	A	ENST00000373312	ENSG00000136830	NIBAN2	TRUE	FALSE
chr9	127525164	C	G	ENST00000373312	ENSG00000136830	NIBAN2	TRUE	FALSE
chr9	127525164	C	T	ENST00000373312	ENSG00000136830	NIBAN2	TRUE	FALSE
chr9	127525165	T	A	ENST00000373312	ENSG00000136830	NIBAN2	TRUE	FALSE
chr9	127525165	T	C	ENST00000373312	ENSG00000136830	NIBAN2	TRUE	FALSE
chr9	127525165	T	G	ENST00000373312	ENSG00000136830	NIBAN2	TRUE	FALSE
chr9	127527192	A	C	ENST00000373312	ENSG00000136830	NIBAN2	TRUE	FALSE
chr9	127527192	A	G	ENST00000373312	ENSG00000136830	NIBAN2	TRUE	FALSE
chr9	127527192	A	T	ENST00000373312	ENSG00000136830	NIBAN2	TRUE	FALSE
chr9	127527193	C	A	ENST00000373312	ENSG00000136830	NIBAN2	TRUE	FALSE
chr9	127527193	C	G	ENST00000373312	ENSG00000136830	NIBAN2	TRUE	FALSE
chr9	127527193	C	T	ENST00000373312	ENSG00000136830	NIBAN2	TRUE	FALSE
chr9	127527199	T	A	ENST00000373312	ENSG00000136830	NIBAN2	TRUE	TRUE
chr9	127527205	C	A	ENST00000373312	ENSG00000136830	NIBAN2	TRUE	TRUE
chr9	127527206	G	C	ENST00000373312	ENSG00000136830	NIBAN2	TRUE	TRUE
chr9	127527206	G	T	ENST00000373312	ENSG00000136830	NIBAN2	TRUE	TRUE
chr9	127527221	G	C	ENST00000373312	ENSG00000136830	NIBAN2	TRUE	TRUE
chr9	127527221	G	T	ENST00000373312	ENSG00000136830	NIBAN2	TRUE	TRUE
chr9	127527253	T	A	ENST00000373312	ENSG00000136830	NIBAN2	TRUE	TRUE
chr9	127527254	C	T	ENST00000373312	ENSG00000136830	NIBAN2	TRUE	TRUE
chr9	127527255	C	T	ENST00000373312	ENSG00000136830	NIBAN2	TRUE	TRUE
chr9	127527259	T	A	ENST00000373312	ENSG00000136830	NIBAN2	TRUE	TRUE
chr9	127527262	T	A	ENST00000373312	ENSG00000136830	NIBAN2	TRUE	TRUE
chr9	127527271	C	A	ENST00000373312	ENSG00000136830	NIBAN2	TRUE	TRUE
chr9	127527274	G	A	ENST00000373312	ENSG00000136830	NIBAN2	TRUE	TRUE
chr9	127527280	G	A	ENST00000373312	ENSG00000136830	NIBAN2	TRUE	TRUE
chr9	127527294	G	T	ENST00000373312	ENSG00000136830	NIBAN2	TRUE	TRUE
chr9	127527310	C	A	ENST00000373312	ENSG00000136830	NIBAN2
chr9	127527323	C	A	ENST00000373312	ENSG00000136830	NIBAN2	TRUE	FALSE
chr9	127527323	C	G	ENST00000373312	ENSG00000136830	NIBAN2	TRUE	FALSE
chr9	127527323	C	T	ENST00000373312	ENSG00000136830	NIBAN2	TRUE	FALSE
chr9	127527324	T	A	ENST00000373312	ENSG00000136830	NIBAN2	TRUE	FALSE
chr9	127527324	T	C	ENST00000373312	ENSG00000136830	NIBAN2	TRUE	FALSE
chr9	127527324	T	G	ENST00000373312	ENSG00000136830	NIBAN2	TRUE	FALSE
chr9	127531646	A	C	ENST00000373312	ENSG00000136830	NIBAN2	TRUE	FALSE
chr9	127531646	A	G	ENST00000373312	ENSG00000136830	NIBAN2	TRUE	FALSE
chr9	127531646	A	T	ENST00000373312	ENSG00000136830	NIBAN2	TRUE	FALSE
chr9	127531647	C	A	ENST00000373312	ENSG00000136830	NIBAN2	TRUE	FALSE
chr9	127531647	C	G	ENST00000373312	ENSG00000136830	NIBAN2	TRUE	FALSE
chr9	127531647	C	T	ENST00000373312	ENSG00000136830	NIBAN2	TRUE	FALSE
chr9	127531650	T	A	ENST00000373312	ENSG00000136830	NIBAN2	TRUE	TRUE
chr9	127531654	C	T	ENST00000373312	ENSG00000136830	NIBAN2	TRUE	TRUE
chr9	127531655	C	T	ENST00000373312	ENSG00000136830	NIBAN2	TRUE	TRUE
chr9	127531665	G	A	ENST00000373312	ENSG00000136830	NIBAN2	TRUE	TRUE
chr9	127531671	G	A	ENST00000373312	ENSG00000136830	NIBAN2	TRUE	TRUE
chr9	127531689	C	A	ENST00000373312	ENSG00000136830	NIBAN2	TRUE	TRUE
chr9	127531695	C	A	ENST00000373312	ENSG00000136830	NIBAN2	TRUE	TRUE
chr9	127531726	A	C	ENST00000373312	ENSG00000136830	NIBAN2	TRUE	TRUE
chr9	127531726	A	T	ENST00000373312	ENSG00000136830	NIBAN2	TRUE	TRUE
chr9	127531731	G	A	ENST00000373312	ENSG00000136830	NIBAN2	TRUE	TRUE
chr9	127531737	C	A	ENST00000373312	ENSG00000136830	NIBAN2	TRUE	TRUE
chr9	127531738	A	C	ENST00000373312	ENSG00000136830	NIBAN2	TRUE	TRUE
chr9	127531738	A	T	ENST00000373312	ENSG00000136830	NIBAN2	TRUE	TRUE
chr9	127531746	G	A	ENST00000373312	ENSG00000136830	NIBAN2	TRUE	TRUE
chr9	127531755	C	A	ENST00000373312	ENSG00000136830	NIBAN2	TRUE	TRUE
chr9	127531767	T	A	ENST00000373312	ENSG00000136830	NIBAN2	TRUE	FALSE
chr9	127531776	T	A	ENST00000373312	ENSG00000136830	NIBAN2	TRUE	FALSE
chr9	127531779	C	A	ENST00000373312	ENSG00000136830	NIBAN2	TRUE	FALSE
chr9	127531779	C	G	ENST00000373312	ENSG00000136830	NIBAN2	TRUE	FALSE
chr9	127531779	C	T	ENST00000373312	ENSG00000136830	NIBAN2	TRUE	FALSE
chr9	127531780	T	A	ENST00000373312	ENSG00000136830	NIBAN2	TRUE	FALSE
chr9	127531780	T	C	ENST00000373312	ENSG00000136830	NIBAN2	TRUE	FALSE
chr9	127531780	T	G	ENST00000373312	ENSG00000136830	NIBAN2	TRUE	FALSE
chr9	127568818	A	C	ENST00000373312	ENSG00000136830	NIBAN2	TRUE	FALSE
chr9	127568818	A	G	ENST00000373312	ENSG00000136830	NIBAN2	TRUE	FALSE
chr9	127568818	A	T	ENST00000373312	ENSG00000136830	NIBAN2	TRUE	FALSE
chr9	127568819	C	A	ENST00000373312	ENSG00000136830	NIBAN2	TRUE	FALSE
chr9	127568819	C	G	ENST00000373312	ENSG00000136830	NIBAN2	TRUE	FALSE
chr9	127568819	C	T	ENST00000373312	ENSG00000136830	NIBAN2	TRUE	FALSE
chr9	127568820	C	A	ENST00000373312	ENSG00000136830	NIBAN2		FALSE
chr9	127568832	G	A	ENST00000373312	ENSG00000136830	NIBAN2	FALSE	FALSE
chr9	127612422	A	T	ENST00000373299	ENSG00000136854	STXBP1	FALSE	FALSE
chr9	127612434	G	T	ENST00000373299	ENSG00000136854	STXBP1	FALSE	FALSE
chr9	127612437	G	T	ENST00000373299	ENSG00000136854	STXBP1	FALSE	FALSE
chr9	127612440	A	T	ENST00000373299	ENSG00000136854	STXBP1	FALSE	FALSE
chr9	127612441	G	A	ENST00000373299	ENSG00000136854	STXBP1	TRUE	FALSE
chr9	127612441	G	C	ENST00000373299	ENSG00000136854	STXBP1	TRUE	FALSE
chr9	127612441	G	T	ENST00000373299	ENSG00000136854	STXBP1	TRUE	FALSE
chr9	127612442	T	A	ENST00000373299	ENSG00000136854	STXBP1	TRUE	FALSE
chr9	127612442	T	C	ENST00000373299	ENSG00000136854	STXBP1	TRUE	FALSE
chr9	127612442	T	G	ENST00000373299	ENSG00000136854	STXBP1	TRUE	FALSE
chr9	127651601	A	C	ENST00000373299	ENSG00000136854	STXBP1	TRUE	FALSE
chr9	127651601	A	G	ENST00000373299	ENSG00000136854	STXBP1	TRUE	FALSE
chr9	127651601	A	T	ENST00000373299	ENSG00000136854	STXBP1	TRUE	FALSE
chr9	127651602	G	A	ENST00000373299	ENSG00000136854	STXBP1	TRUE	FALSE
chr9	127651602	G	C	ENST00000373299	ENSG00000136854	STXBP1	TRUE	FALSE
chr9	127651602	G	T	ENST00000373299	ENSG00000136854	STXBP1	TRUE	FALSE
chr9	127651623	A	T	ENST00000373299	ENSG00000136854	STXBP1	TRUE	FALSE
chr9	127651626	A	T	ENST00000373299	ENSG00000136854	STXBP1	TRUE	FALSE
chr9	127651632	A	T	ENST00000373299	ENSG00000136854	STXBP1	TRUE	FALSE
chr9	127651635	A	T	ENST00000373299	ENSG00000136854	STXBP1	TRUE	FALSE
chr9	127651638	A	T	ENST00000373299	ENSG00000136854	STXBP1	TRUE	TRUE
chr9	127651644	G	T	ENST00000373299	ENSG00000136854	STXBP1	TRUE	TRUE
chr9	127651648	G	A	ENST00000373299	ENSG00000136854	STXBP1	TRUE	TRUE
chr9	127651649	G	A	ENST00000373299	ENSG00000136854	STXBP1	TRUE	TRUE
chr9	127651650	A	T	ENST00000373299	ENSG00000136854	STXBP1	TRUE	TRUE
chr9	127651653	G	A	ENST00000373299	ENSG00000136854	STXBP1	TRUE	FALSE
chr9	127651653	G	C	ENST00000373299	ENSG00000136854	STXBP1	TRUE	FALSE
chr9	127651653	G	T	ENST00000373299	ENSG00000136854	STXBP1	TRUE	FALSE
chr9	127651654	T	A	ENST00000373299	ENSG00000136854	STXBP1	TRUE	FALSE
chr9	127651654	T	C	ENST00000373299	ENSG00000136854	STXBP1	TRUE	FALSE
chr9	127651654	T	G	ENST00000373299	ENSG00000136854	STXBP1	TRUE	FALSE
chr9	127653713	A	C	ENST00000373299	ENSG00000136854	STXBP1	TRUE	FALSE
chr9	127653713	A	G	ENST00000373299	ENSG00000136854	STXBP1	TRUE	FALSE
chr9	127653713	A	T	ENST00000373299	ENSG00000136854	STXBP1	TRUE	FALSE
chr9	127653714	G	A	ENST00000373299	ENSG00000136854	STXBP1	TRUE	FALSE
chr9	127653714	G	C	ENST00000373299	ENSG00000136854	STXBP1	TRUE	FALSE
chr9	127653714	G	T	ENST00000373299	ENSG00000136854	STXBP1	TRUE	FALSE
chr9	127653730	C	T	ENST00000373299	ENSG00000136854	STXBP1	TRUE	TRUE
chr9	127653734	T	A	ENST00000373299	ENSG00000136854	STXBP1	TRUE	TRUE
chr9	127653734	T	G	ENST00000373299	ENSG00000136854	STXBP1	TRUE	TRUE
chr9	127653759	C	A	ENST00000373299	ENSG00000136854	STXBP1	TRUE	TRUE
chr9	127653762	C	A	ENST00000373299	ENSG00000136854	STXBP1	TRUE	TRUE
chr9	127653763	A	T	ENST00000373299	ENSG00000136854	STXBP1	TRUE	TRUE
chr9	127653784	G	T	ENST00000373299	ENSG00000136854	STXBP1	TRUE	TRUE
chr9	127653797	G	A	ENST00000373299	ENSG00000136854	STXBP1	TRUE	FALSE
chr9	127653797	G	C	ENST00000373299	ENSG00000136854	STXBP1	TRUE	FALSE
chr9	127653797	G	T	ENST00000373299	ENSG00000136854	STXBP1	TRUE	FALSE
chr9	127653798	T	A	ENST00000373299	ENSG00000136854	STXBP1	TRUE	FALSE
chr9	127653798	T	C	ENST00000373299	ENSG00000136854	STXBP1	TRUE	FALSE
chr9	127653798	T	G	ENST00000373299	ENSG00000136854	STXBP1	TRUE	FALSE
chr9	127658373	A	C	ENST00000373299	ENSG00000136854	STXBP1	TRUE	FALSE
chr9	127658373	A	G	ENST00000373299	ENSG00000136854	STXBP1	TRUE	FALSE
chr9	127658373	A	T	ENST00000373299	ENSG00000136854	STXBP1	TRUE	FALSE
chr9	127658374	G	A	ENST00000373299	ENSG00000136854	STXBP1	TRUE	FALSE
chr9	127658374	G	C	ENST00000373299	ENSG00000136854	STXBP1	TRUE	FALSE
chr9	127658374	G	T	ENST00000373299	ENSG00000136854	STXBP1	TRUE	FALSE
chr9	127658380	G	T	ENST00000373299	ENSG00000136854	STXBP1	TRUE	TRUE
chr9	127658392	A	T	ENST00000373299	ENSG00000136854	STXBP1	TRUE	TRUE
chr9	127658398	A	T	ENST00000373299	ENSG00000136854	STXBP1	TRUE	TRUE
chr9	127658401	G	T	ENST00000373299	ENSG00000136854	STXBP1	TRUE	TRUE
chr9	127658419	G	T	ENST00000373299	ENSG00000136854	STXBP1	TRUE	TRUE
chr9	127658430	T	A	ENST00000373299	ENSG00000136854	STXBP1	TRUE	TRUE
chr9	127658430	T	G	ENST00000373299	ENSG00000136854	STXBP1	TRUE	TRUE
chr9	127658446	G	T	ENST00000373299	ENSG00000136854	STXBP1	TRUE	TRUE
chr9	127658449	A	T	ENST00000373299	ENSG00000136854	STXBP1	TRUE	TRUE
chr9	127658452	G	A	ENST00000373299	ENSG00000136854	STXBP1	TRUE	FALSE
chr9	127658452	G	C	ENST00000373299	ENSG00000136854	STXBP1	TRUE	FALSE
chr9	127658452	G	T	ENST00000373299	ENSG00000136854	STXBP1	TRUE	FALSE
chr9	127658453	T	A	ENST00000373299	ENSG00000136854	STXBP1	TRUE	FALSE
chr9	127658453	T	C	ENST00000373299	ENSG00000136854	STXBP1	TRUE	FALSE
chr9	127658453	T	G	ENST00000373299	ENSG00000136854	STXBP1	TRUE	FALSE
chr9	127660028	A	C	ENST00000373299	ENSG00000136854	STXBP1	TRUE	FALSE
chr9	127660028	A	G	ENST00000373299	ENSG00000136854	STXBP1	TRUE	FALSE
chr9	127660028	A	T	ENST00000373299	ENSG00000136854	STXBP1	TRUE	FALSE
chr9	127660029	G	A	ENST00000373299	ENSG00000136854	STXBP1	TRUE	FALSE
chr9	127660029	G	C	ENST00000373299	ENSG00000136854	STXBP1	TRUE	FALSE
chr9	127660029	G	T	ENST00000373299	ENSG00000136854	STXBP1	TRUE	FALSE
chr9	127660057	A	T	ENST00000373299	ENSG00000136854	STXBP1	TRUE	TRUE
chr9	127660075	A	T	ENST00000373299	ENSG00000136854	STXBP1	TRUE	TRUE
chr9	127660080	C	A	ENST00000373299	ENSG00000136854	STXBP1	TRUE	TRUE
chr9	127660080	C	G	ENST00000373299	ENSG00000136854	STXBP1	TRUE	TRUE
chr9	127660109	G	A	ENST00000373299	ENSG00000136854	STXBP1	TRUE	FALSE
chr9	127660109	G	C	ENST00000373299	ENSG00000136854	STXBP1	TRUE	FALSE
chr9	127660109	G	T	ENST00000373299	ENSG00000136854	STXBP1	TRUE	FALSE
chr9	127660110	T	A	ENST00000373299	ENSG00000136854	STXBP1	TRUE	FALSE
chr9	127660110	T	C	ENST00000373299	ENSG00000136854	STXBP1	TRUE	FALSE
chr9	127660110	T	G	ENST00000373299	ENSG00000136854	STXBP1	TRUE	FALSE
chr9	127661100	A	C	ENST00000373299	ENSG00000136854	STXBP1	TRUE	FALSE
chr9	127661100	A	G	ENST00000373299	ENSG00000136854	STXBP1	TRUE	FALSE
chr9	127661100	A	T	ENST00000373299	ENSG00000136854	STXBP1	TRUE	FALSE
chr9	127661101	G	A	ENST00000373299	ENSG00000136854	STXBP1	TRUE	FALSE
chr9	127661101	G	C	ENST00000373299	ENSG00000136854	STXBP1	TRUE	FALSE
chr9	127661101	G	T	ENST00000373299	ENSG00000136854	STXBP1	TRUE	FALSE
chr9	127661106	T	A	ENST00000373299	ENSG00000136854	STXBP1	TRUE	TRUE
chr9	127661125	G	T	ENST00000373299	ENSG00000136854	STXBP1	TRUE	TRUE
chr9	127661134	A	T	ENST00000373299	ENSG00000136854	STXBP1
chr9	127661140	C	T	ENST00000373299	ENSG00000136854	STXBP1	TRUE	TRUE
chr9	127661149	A	T	ENST00000373299	ENSG00000136854	STXBP1	TRUE	TRUE
chr9	127661158	A	T	ENST00000373299	ENSG00000136854	STXBP1	TRUE	TRUE
chr9	127661170	G	T	ENST00000373299	ENSG00000136854	STXBP1	TRUE	TRUE
chr9	127661196	T	A	ENST00000373299	ENSG00000136854	STXBP1	TRUE	TRUE
chr9	127661196	T	G	ENST00000373299	ENSG00000136854	STXBP1	TRUE	TRUE
chr9	127661197	G	T	ENST00000373299	ENSG00000136854	STXBP1	TRUE	TRUE
chr9	127661203	C	T	ENST00000373299	ENSG00000136854	STXBP1	TRUE	TRUE
chr9	127661206	G	A	ENST00000373299	ENSG00000136854	STXBP1	TRUE	FALSE
chr9	127661206	G	C	ENST00000373299	ENSG00000136854	STXBP1	TRUE	FALSE
chr9	127661206	G	T	ENST00000373299	ENSG00000136854	STXBP1	TRUE	FALSE
chr9	127661207	T	A	ENST00000373299	ENSG00000136854	STXBP1	TRUE	FALSE
chr9	127661207	T	C	ENST00000373299	ENSG00000136854	STXBP1	TRUE	FALSE
chr9	127661207	T	G	ENST00000373299	ENSG00000136854	STXBP1	TRUE	FALSE
chr9	127663203	A	C	ENST00000373299	ENSG00000136854	STXBP1	TRUE	FALSE
chr9	127663203	A	G	ENST00000373299	ENSG00000136854	STXBP1	TRUE	FALSE
chr9	127663203	A	T	ENST00000373299	ENSG00000136854	STXBP1	TRUE	FALSE
chr9	127663204	G	A	ENST00000373299	ENSG00000136854	STXBP1	TRUE	FALSE
chr9	127663204	G	C	ENST00000373299	ENSG00000136854	STXBP1	TRUE	FALSE
chr9	127663204	G	T	ENST00000373299	ENSG00000136854	STXBP1	TRUE	FALSE
chr9	127663210	T	A	ENST00000373299	ENSG00000136854	STXBP1	TRUE	TRUE
chr9	127663210	T	G	ENST00000373299	ENSG00000136854	STXBP1	TRUE	TRUE
chr9	127663215	T	A	ENST00000373299	ENSG00000136854	STXBP1	TRUE	TRUE
chr9	127663235	C	T	ENST00000373299	ENSG00000136854	STXBP1	TRUE	TRUE
chr9	127663246	C	A	ENST00000373299	ENSG00000136854	STXBP1	TRUE	TRUE
chr9	127663246	C	G	ENST00000373299	ENSG00000136854	STXBP1	TRUE	TRUE
chr9	127663256	A	T	ENST00000373299	ENSG00000136854	STXBP1	TRUE	TRUE
chr9	127663262	C	T	ENST00000373299	ENSG00000136854	STXBP1	TRUE	TRUE
chr9	127663268	A	T	ENST00000373299	ENSG00000136854	STXBP1	TRUE	TRUE
chr9	127663283	G	T	ENST00000373299	ENSG00000136854	STXBP1	TRUE	TRUE
chr9	127663295	G	T	ENST00000373299	ENSG00000136854	STXBP1	TRUE	TRUE
chr9	127663298	C	T	ENST00000373299	ENSG00000136854	STXBP1	TRUE	TRUE
chr9	127663315	T	A	ENST00000373299	ENSG00000136854	STXBP1	TRUE	TRUE
chr9	127663325	A	T	ENST00000373299	ENSG00000136854	STXBP1	TRUE	TRUE
chr9	127663328	G	T	ENST00000373299	ENSG00000136854	STXBP1	TRUE	TRUE
chr9	127663333	C	A	ENST00000373299	ENSG00000136854	STXBP1	TRUE	TRUE
chr9	127663333	C	G	ENST00000373299	ENSG00000136854	STXBP1	TRUE	TRUE
chr9	127663348	T	A	ENST00000373299	ENSG00000136854	STXBP1	TRUE	TRUE
chr9	127663348	T	G	ENST00000373299	ENSG00000136854	STXBP1	TRUE	TRUE
chr9	127663354	G	A	ENST00000373299	ENSG00000136854	STXBP1	TRUE	FALSE
chr9	127663354	G	C	ENST00000373299	ENSG00000136854	STXBP1	TRUE	FALSE
chr9	127663354	G	T	ENST00000373299	ENSG00000136854	STXBP1	TRUE	FALSE
chr9	127663355	T	A	ENST00000373299	ENSG00000136854	STXBP1	TRUE	FALSE
chr9	127663355	T	C	ENST00000373299	ENSG00000136854	STXBP1	TRUE	FALSE
chr9	127663355	T	G	ENST00000373299	ENSG00000136854	STXBP1	TRUE	FALSE
chr9	127665245	A	C	ENST00000373299	ENSG00000136854	STXBP1	TRUE	FALSE
chr9	127665245	A	G	ENST00000373299	ENSG00000136854	STXBP1	TRUE	FALSE
chr9	127665245	A	T	ENST00000373299	ENSG00000136854	STXBP1	TRUE	FALSE
chr9	127665246	G	A	ENST00000373299	ENSG00000136854	STXBP1	TRUE	FALSE
chr9	127665246	G	C	ENST00000373299	ENSG00000136854	STXBP1	TRUE	FALSE
chr9	127665246	G	T	ENST00000373299	ENSG00000136854	STXBP1	TRUE	FALSE
chr9	127665248	G	T	ENST00000373299	ENSG00000136854	STXBP1	TRUE	TRUE
chr9	127665253	C	A	ENST00000373299	ENSG00000136854	STXBP1	TRUE	TRUE
chr9	127665253	C	G	ENST00000373299	ENSG00000136854	STXBP1	TRUE	TRUE
chr9	127665254	A	T	ENST00000373299	ENSG00000136854	STXBP1	TRUE	TRUE
chr9	127665275	C	T	ENST00000373299	ENSG00000136854	STXBP1	TRUE	TRUE
chr9	127665284	C	T	ENST00000373299	ENSG00000136854	STXBP1	TRUE	TRUE
chr9	127665290	A	T	ENST00000373299	ENSG00000136854	STXBP1	TRUE	TRUE
chr9	127665304	T	A	ENST00000373299	ENSG00000136854	STXBP1	TRUE	TRUE
chr9	127665304	T	G	ENST00000373299	ENSG00000136854	STXBP1	TRUE	TRUE
chr9	127665305	A	T	ENST00000373299	ENSG00000136854	STXBP1	TRUE	TRUE
chr9	127665329	G	T	ENST00000373299	ENSG00000136854	STXBP1	TRUE	TRUE
chr9	127665332	G	A	ENST00000373299	ENSG00000136854	STXBP1	TRUE	FALSE
chr9	127665332	G	C	ENST00000373299	ENSG00000136854	STXBP1	TRUE	FALSE
chr9	127665332	G	T	ENST00000373299	ENSG00000136854	STXBP1	TRUE	FALSE
chr9	127665333	T	A	ENST00000373299	ENSG00000136854	STXBP1	TRUE	FALSE
chr9	127665333	T	C	ENST00000373299	ENSG00000136854	STXBP1	TRUE	FALSE
chr9	127665333	T	G	ENST00000373299	ENSG00000136854	STXBP1	TRUE	FALSE
chr9	127666164	A	C	ENST00000373299	ENSG00000136854	STXBP1	TRUE	FALSE
chr9	127666164	A	G	ENST00000373299	ENSG00000136854	STXBP1	TRUE	FALSE
chr9	127666164	A	T	ENST00000373299	ENSG00000136854	STXBP1	TRUE	FALSE
chr9	127666165	G	A	ENST00000373299	ENSG00000136854	STXBP1	TRUE	FALSE
chr9	127666165	G	C	ENST00000373299	ENSG00000136854	STXBP1	TRUE	FALSE
chr9	127666165	G	T	ENST00000373299	ENSG00000136854	STXBP1	TRUE	FALSE
chr9	127666175	A	T	ENST00000373299	ENSG00000136854	STXBP1	TRUE	TRUE
chr9	127666187	C	T	ENST00000373299	ENSG00000136854	STXBP1	TRUE	TRUE
chr9	127666205	C	T	ENST00000373299	ENSG00000136854	STXBP1	TRUE	TRUE
chr9	127666238	G	T	ENST00000373299	ENSG00000136854	STXBP1	TRUE	TRUE
chr9	127666242	T	A	ENST00000373299	ENSG00000136854	STXBP1	TRUE	TRUE
chr9	127666250	C	T	ENST00000373299	ENSG00000136854	STXBP1	TRUE	TRUE
chr9	127666264	T	A	ENST00000373299	ENSG00000136854	STXBP1	TRUE	TRUE
chr9	127666264	T	G	ENST00000373299	ENSG00000136854	STXBP1	TRUE	TRUE
chr9	127666280	G	T	ENST00000373299	ENSG00000136854	STXBP1	TRUE	TRUE
chr9	127666294	C	A	ENST00000373299	ENSG00000136854	STXBP1	TRUE	TRUE
chr9	127666294	C	G	ENST00000373299	ENSG00000136854	STXBP1	TRUE	TRUE
chr9	127666295	A	T	ENST00000373299	ENSG00000136854	STXBP1	TRUE	TRUE
chr9	127666297	G	A	ENST00000373299	ENSG00000136854	STXBP1	TRUE	FALSE
chr9	127666297	G	C	ENST00000373299	ENSG00000136854	STXBP1	TRUE	FALSE
chr9	127666297	G	T	ENST00000373299	ENSG00000136854	STXBP1	TRUE	FALSE
chr9	127666298	T	A	ENST00000373299	ENSG00000136854	STXBP1	TRUE	FALSE
chr9	127666298	T	C	ENST00000373299	ENSG00000136854	STXBP1	TRUE	FALSE
chr9	127666298	T	G	ENST00000373299	ENSG00000136854	STXBP1	TRUE	FALSE
chr9	127668078	A	C	ENST00000373299	ENSG00000136854	STXBP1	TRUE	TRUE
chr9	127668078	A	G	ENST00000373299	ENSG00000136854	STXBP1	TRUE	FALSE
chr9	127668078	A	T	ENST00000373299	ENSG00000136854	STXBP1	TRUE	TRUE
chr9	127668079	G	A	ENST00000373299	ENSG00000136854	STXBP1	TRUE	FALSE
chr9	127668079	G	C	ENST00000373299	ENSG00000136854	STXBP1	TRUE	FALSE
chr9	127668079	G	T	ENST00000373299	ENSG00000136854	STXBP1	TRUE	TRUE
chr9	127668083	T	A	ENST00000373299	ENSG00000136854	STXBP1	TRUE	TRUE
chr9	127668083	T	G	ENST00000373299	ENSG00000136854	STXBP1	TRUE	TRUE
chr9	127668084	G	T	ENST00000373299	ENSG00000136854	STXBP1	TRUE	TRUE
chr9	127668102	G	T	ENST00000373299	ENSG00000136854	STXBP1	TRUE	TRUE
chr9	127668114	A	T	ENST00000373299	ENSG00000136854	STXBP1	TRUE	TRUE
chr9	127668117	G	T	ENST00000373299	ENSG00000136854	STXBP1	TRUE	TRUE
chr9	127668132	G	T	ENST00000373299	ENSG00000136854	STXBP1	TRUE	TRUE
chr9	127668148	G	A	ENST00000373299	ENSG00000136854	STXBP1	TRUE	TRUE
chr9	127668149	G	A	ENST00000373299	ENSG00000136854	STXBP1	TRUE	TRUE
chr9	127668165	A	T	ENST00000373299	ENSG00000136854	STXBP1	TRUE	TRUE
chr9	127668177	G	T	ENST00000373299	ENSG00000136854	STXBP1	TRUE	TRUE
chr9	127668186	C	T	ENST00000373299	ENSG00000136854	STXBP1	TRUE	TRUE
chr9	127668188	G	A	ENST00000373299	ENSG00000136854	STXBP1	TRUE	FALSE
chr9	127668188	G	C	ENST00000373299	ENSG00000136854	STXBP1	TRUE	FALSE
chr9	127668188	G	T	ENST00000373299	ENSG00000136854	STXBP1	TRUE	FALSE
chr9	127668189	T	A	ENST00000373299	ENSG00000136854	STXBP1	TRUE	FALSE
chr9	127668189	T	C	ENST00000373299	ENSG00000136854	STXBP1	TRUE	FALSE
chr9	127668189	T	G	ENST00000373299	ENSG00000136854	STXBP1	TRUE	FALSE
chr9	127669896	A	C	ENST00000373299	ENSG00000136854	STXBP1	TRUE	FALSE
chr9	127669896	A	G	ENST00000373299	ENSG00000136854	STXBP1	TRUE	FALSE
chr9	127669896	A	T	ENST00000373299	ENSG00000136854	STXBP1	TRUE	FALSE
chr9	127669897	G	A	ENST00000373299	ENSG00000136854	STXBP1	TRUE	FALSE
chr9	127669897	G	C	ENST00000373299	ENSG00000136854	STXBP1	TRUE	FALSE
chr9	127669897	G	T	ENST00000373299	ENSG00000136854	STXBP1	TRUE	FALSE
chr9	127669899	G	T	ENST00000373299	ENSG00000136854	STXBP1	TRUE	TRUE
chr9	127669917	A	T	ENST00000373299	ENSG00000136854	STXBP1	TRUE	TRUE
chr9	127669935	A	T	ENST00000373299	ENSG00000136854	STXBP1	TRUE	TRUE
chr9	127669938	A	T	ENST00000373299	ENSG00000136854	STXBP1	TRUE	TRUE
chr9	127669950	G	T	ENST00000373299	ENSG00000136854	STXBP1	TRUE	TRUE
chr9	127669953	G	T	ENST00000373299	ENSG00000136854	STXBP1	TRUE	TRUE
chr9	127669956	A	T	ENST00000373299	ENSG00000136854	STXBP1	TRUE	TRUE
chr9	127669959	G	A	ENST00000373299	ENSG00000136854	STXBP1	TRUE	FALSE
chr9	127669959	G	C	ENST00000373299	ENSG00000136854	STXBP1	TRUE	FALSE
chr9	127669959	G	T	ENST00000373299	ENSG00000136854	STXBP1	TRUE	FALSE
chr9	127669960	T	A	ENST00000373299	ENSG00000136854	STXBP1	TRUE	FALSE
chr9	127669960	T	C	ENST00000373299	ENSG00000136854	STXBP1	TRUE	FALSE
chr9	127669960	T	G	ENST00000373299	ENSG00000136854	STXBP1	TRUE	FALSE
chr9	127672049	A	C	ENST00000373299	ENSG00000136854	STXBP1	TRUE	FALSE
chr9	127672049	A	G	ENST00000373299	ENSG00000136854	STXBP1	TRUE	FALSE
chr9	127672049	A	T	ENST00000373299	ENSG00000136854	STXBP1	TRUE	FALSE
chr9	127672050	G	A	ENST00000373299	ENSG00000136854	STXBP1	TRUE	FALSE
chr9	127672050	G	C	ENST00000373299	ENSG00000136854	STXBP1	TRUE	FALSE
chr9	127672050	G	T	ENST00000373299	ENSG00000136854	STXBP1	TRUE	FALSE
chr9	127672072	C	T	ENST00000373299	ENSG00000136854	STXBP1	TRUE	TRUE
chr9	127672081	A	T	ENST00000373299	ENSG00000136854	STXBP1	TRUE	TRUE
chr9	127672084	A	T	ENST00000373299	ENSG00000136854	STXBP1	TRUE	TRUE
chr9	127672093	C	T	ENST00000373299	ENSG00000136854	STXBP1	TRUE	TRUE
chr9	127672098	C	A	ENST00000373299	ENSG00000136854	STXBP1	TRUE	TRUE
chr9	127672098	C	G	ENST00000373299	ENSG00000136854	STXBP1	TRUE	TRUE
chr9	127672099	C	T	ENST00000373299	ENSG00000136854	STXBP1	TRUE	TRUE
chr9	127672102	A	T	ENST00000373299	ENSG00000136854	STXBP1	TRUE	TRUE
chr9	127672105	G	T	ENST00000373299	ENSG00000136854	STXBP1	TRUE	TRUE
chr9	127672114	A	T	ENST00000373299	ENSG00000136854	STXBP1	TRUE	TRUE
chr9	127672117	G	A	ENST00000373299	ENSG00000136854	STXBP1	TRUE	FALSE
chr9	127672117	G	C	ENST00000373299	ENSG00000136854	STXBP1	TRUE	FALSE
chr9	127672117	G	T	ENST00000373299	ENSG00000136854	STXBP1	TRUE	FALSE
chr9	127672118	T	A	ENST00000373299	ENSG00000136854	STXBP1	TRUE	FALSE
chr9	127672118	T	C	ENST00000373299	ENSG00000136854	STXBP1	FALSE	FALSE
chr9	127672118	T	G	ENST00000373299	ENSG00000136854	STXBP1	TRUE	FALSE
chr9	127673179	A	C	ENST00000373299	ENSG00000136854	STXBP1	TRUE	FALSE
chr9	127673179	A	G	ENST00000373299	ENSG00000136854	STXBP1	TRUE	FALSE
chr9	127673179	A	T	ENST00000373299	ENSG00000136854	STXBP1	TRUE	FALSE
chr9	127673180	G	A	ENST00000373299	ENSG00000136854	STXBP1	TRUE	FALSE
chr9	127673180	G	C	ENST00000373299	ENSG00000136854	STXBP1	TRUE	FALSE
chr9	127673180	G	T	ENST00000373299	ENSG00000136854	STXBP1	TRUE	FALSE
chr9	127673183	C	A	ENST00000373299	ENSG00000136854	STXBP1	TRUE	TRUE
chr9	127673183	C	G	ENST00000373299	ENSG00000136854	STXBP1	TRUE	TRUE
chr9	127673205	G	T	ENST00000373299	ENSG00000136854	STXBP1	TRUE	TRUE
chr9	127673213	T	A	ENST00000373299	ENSG00000136854	STXBP1	TRUE	TRUE
chr9	127673217	A	T	ENST00000373299	ENSG00000136854	STXBP1	TRUE	TRUE
chr9	127673225	C	A	ENST00000373299	ENSG00000136854	STXBP1	TRUE	TRUE
chr9	127673225	C	G	ENST00000373299	ENSG00000136854	STXBP1	TRUE	TRUE
chr9	127673226	C	T	ENST00000373299	ENSG00000136854	STXBP1	TRUE	TRUE
chr9	127673241	A	T	ENST00000373299	ENSG00000136854	STXBP1	TRUE	TRUE
chr9	127673249	C	A	ENST00000373299	ENSG00000136854	STXBP1	TRUE	TRUE
chr9	127673250	C	T	ENST00000373299	ENSG00000136854	STXBP1	TRUE	TRUE
chr9	127673256	G	T	ENST00000373299	ENSG00000136854	STXBP1	TRUE	TRUE
chr9	127673259	C	T	ENST00000373299	ENSG00000136854	STXBP1	TRUE	TRUE
chr9	127673262	G	A	ENST00000373299	ENSG00000136854	STXBP1	TRUE	FALSE
chr9	127673262	G	C	ENST00000373299	ENSG00000136854	STXBP1	TRUE	FALSE
chr9	127673262	G	T	ENST00000373299	ENSG00000136854	STXBP1	TRUE	FALSE
chr9	127673263	T	A	ENST00000373299	ENSG00000136854	STXBP1	TRUE	FALSE
chr9	127673263	T	C	ENST00000373299	ENSG00000136854	STXBP1	TRUE	FALSE
chr9	127673263	T	G	ENST00000373299	ENSG00000136854	STXBP1	TRUE	FALSE
chr9	127675802	A	C	ENST00000373299	ENSG00000136854	STXBP1	TRUE	FALSE
chr9	127675802	A	G	ENST00000373299	ENSG00000136854	STXBP1	TRUE	FALSE
chr9	127675802	A	T	ENST00000373299	ENSG00000136854	STXBP1	TRUE	FALSE
chr9	127675803	G	A	ENST00000373299	ENSG00000136854	STXBP1	TRUE	FALSE
chr9	127675803	G	C	ENST00000373299	ENSG00000136854	STXBP1	TRUE	FALSE
chr9	127675803	G	T	ENST00000373299	ENSG00000136854	STXBP1	TRUE	FALSE
chr9	127675828	G	T	ENST00000373299	ENSG00000136854	STXBP1	TRUE	TRUE
chr9	127675831	G	T	ENST00000373299	ENSG00000136854	STXBP1	TRUE	TRUE
chr9	127675834	G	T	ENST00000373299	ENSG00000136854	STXBP1	TRUE	TRUE
chr9	127675837	A	T	ENST00000373299	ENSG00000136854	STXBP1	TRUE	TRUE
chr9	127675843	A	T	ENST00000373299	ENSG00000136854	STXBP1	TRUE	TRUE
chr9	127675855	C	T	ENST00000373299	ENSG00000136854	STXBP1	TRUE	TRUE
chr9	127675899	T	A	ENST00000373299	ENSG00000136854	STXBP1	TRUE	TRUE
chr9	127675899	T	G	ENST00000373299	ENSG00000136854	STXBP1	TRUE	TRUE
chr9	127675903	A	T	ENST00000373299	ENSG00000136854	STXBP1	TRUE	TRUE
chr9	127675926	C	A	ENST00000373299	ENSG00000136854	STXBP1	TRUE	TRUE
chr9	127675926	C	G	ENST00000373299	ENSG00000136854	STXBP1	TRUE	TRUE
chr9	127675934	T	A	ENST00000373299	ENSG00000136854	STXBP1	TRUE	TRUE
chr9	127675936	A	T	ENST00000373299	ENSG00000136854	STXBP1	TRUE	TRUE
chr9	127675943	G	A	ENST00000373299	ENSG00000136854	STXBP1	TRUE	FALSE
chr9	127675943	G	C	ENST00000373299	ENSG00000136854	STXBP1	TRUE	FALSE
chr9	127675943	G	T	ENST00000373299	ENSG00000136854	STXBP1	TRUE	FALSE
chr9	127675944	T	A	ENST00000373299	ENSG00000136854	STXBP1	TRUE	FALSE
chr9	127675944	T	C	ENST00000373299	ENSG00000136854	STXBP1	TRUE	FALSE
chr9	127675944	T	G	ENST00000373299	ENSG00000136854	STXBP1	TRUE	FALSE
chr9	127676642	A	C	ENST00000373299	ENSG00000136854	STXBP1	TRUE	FALSE
chr9	127676642	A	G	ENST00000373299	ENSG00000136854	STXBP1	TRUE	FALSE
chr9	127676642	A	T	ENST00000373299	ENSG00000136854	STXBP1	TRUE	FALSE
chr9	127676643	G	A	ENST00000373299	ENSG00000136854	STXBP1	TRUE	FALSE
chr9	127676643	G	C	ENST00000373299	ENSG00000136854	STXBP1	TRUE	FALSE
chr9	127676643	G	T	ENST00000373299	ENSG00000136854	STXBP1	TRUE	FALSE
chr9	127676652	G	T	ENST00000373299	ENSG00000136854	STXBP1	TRUE	TRUE
chr9	127676655	G	T	ENST00000373299	ENSG00000136854	STXBP1	TRUE	TRUE
chr9	127676667	A	T	ENST00000373299	ENSG00000136854	STXBP1	TRUE	TRUE
chr9	127676676	C	T	ENST00000373299	ENSG00000136854	STXBP1	TRUE	TRUE
chr9	127676685	C	T	ENST00000373299	ENSG00000136854	STXBP1	TRUE	TRUE
chr9	127676697	G	T	ENST00000373299	ENSG00000136854	STXBP1	TRUE	TRUE
chr9	127676706	G	T	ENST00000373299	ENSG00000136854	STXBP1	TRUE	TRUE
chr9	127676754	G	A	ENST00000373299	ENSG00000136854	STXBP1	TRUE	FALSE
chr9	127676754	G	C	ENST00000373299	ENSG00000136854	STXBP1	TRUE	FALSE
chr9	127676754	G	T	ENST00000373299	ENSG00000136854	STXBP1	TRUE	FALSE
chr9	127676755	T	A	ENST00000373299	ENSG00000136854	STXBP1	TRUE	FALSE
chr9	127676755	T	C	ENST00000373299	ENSG00000136854	STXBP1	TRUE	FALSE
chr9	127676755	T	G	ENST00000373299	ENSG00000136854	STXBP1	TRUE	FALSE
chr9	127678429	A	C	ENST00000373299	ENSG00000136854	STXBP1	TRUE	FALSE
chr9	127678429	A	G	ENST00000373299	ENSG00000136854	STXBP1	TRUE	FALSE
chr9	127678429	A	T	ENST00000373299	ENSG00000136854	STXBP1	TRUE	FALSE
chr9	127678430	G	A	ENST00000373299	ENSG00000136854	STXBP1	TRUE	FALSE
chr9	127678430	G	C	ENST00000373299	ENSG00000136854	STXBP1	TRUE	FALSE
chr9	127678430	G	T	ENST00000373299	ENSG00000136854	STXBP1	TRUE	FALSE
chr9	127678452	A	T	ENST00000373299	ENSG00000136854	STXBP1	TRUE	TRUE
chr9	127678458	G	T	ENST00000373299	ENSG00000136854	STXBP1	TRUE	TRUE
chr9	127678464	A	T	ENST00000373299	ENSG00000136854	STXBP1	TRUE	TRUE
chr9	127678467	G	T	ENST00000373299	ENSG00000136854	STXBP1	TRUE	TRUE
chr9	127678479	G	T	ENST00000373299	ENSG00000136854	STXBP1	TRUE	TRUE
chr9	127678482	C	T	ENST00000373299	ENSG00000136854	STXBP1	TRUE	TRUE
chr9	127678490	C	A	ENST00000373299	ENSG00000136854	STXBP1	TRUE	TRUE
chr9	127678490	C	G	ENST00000373299	ENSG00000136854	STXBP1	TRUE	TRUE
chr9	127678491	C	T	ENST00000373299	ENSG00000136854	STXBP1	TRUE	TRUE
chr9	127678498	C	A	ENST00000373299	ENSG00000136854	STXBP1	TRUE	TRUE
chr9	127678498	C	G	ENST00000373299	ENSG00000136854	STXBP1	TRUE	TRUE
chr9	127678504	G	A	ENST00000373299	ENSG00000136854	STXBP1	TRUE	TRUE
chr9	127678505	G	A	ENST00000373299	ENSG00000136854	STXBP1	TRUE	TRUE
chr9	127678518	A	T	ENST00000373299	ENSG00000136854	STXBP1	TRUE	TRUE
chr9	127678530	G	T	ENST00000373299	ENSG00000136854	STXBP1	TRUE	TRUE
chr9	127678533	G	A	ENST00000373299	ENSG00000136854	STXBP1	TRUE	FALSE
chr9	127678533	G	C	ENST00000373299	ENSG00000136854	STXBP1	TRUE	FALSE
chr9	127678533	G	T	ENST00000373299	ENSG00000136854	STXBP1	TRUE	FALSE
chr9	127678534	T	A	ENST00000373299	ENSG00000136854	STXBP1	TRUE	FALSE
chr9	127678534	T	C	ENST00000373299	ENSG00000136854	STXBP1	TRUE	FALSE
chr9	127678534	T	G	ENST00000373299	ENSG00000136854	STXBP1	TRUE	FALSE
chr9	127680155	A	C	ENST00000373299	ENSG00000136854	STXBP1	TRUE	FALSE
chr9	127680155	A	G	ENST00000373299	ENSG00000136854	STXBP1	TRUE	FALSE
chr9	127680155	A	T	ENST00000373299	ENSG00000136854	STXBP1	TRUE	FALSE
chr9	127680156	G	A	ENST00000373299	ENSG00000136854	STXBP1	TRUE	FALSE
chr9	127680156	G	C	ENST00000373299	ENSG00000136854	STXBP1	TRUE	FALSE
chr9	127680156	G	T	ENST00000373299	ENSG00000136854	STXBP1	TRUE	FALSE
chr9	127680166	G	T	ENST00000373299	ENSG00000136854	STXBP1	TRUE	TRUE
chr9	127680172	A	T	ENST00000373299	ENSG00000136854	STXBP1	TRUE	TRUE
chr9	127680184	A	T	ENST00000373299	ENSG00000136854	STXBP1	TRUE	TRUE
chr9	127680192	C	A	ENST00000373299	ENSG00000136854	STXBP1	TRUE	TRUE
chr9	127680192	C	G	ENST00000373299	ENSG00000136854	STXBP1	TRUE	TRUE
chr9	127680198	T	A	ENST00000373299	ENSG00000136854	STXBP1	TRUE	TRUE
chr9	127680198	T	G	ENST00000373299	ENSG00000136854	STXBP1	TRUE	TRUE
chr9	127680243	G	A	ENST00000373299	ENSG00000136854	STXBP1	TRUE	FALSE
chr9	127680243	G	C	ENST00000373299	ENSG00000136854	STXBP1	TRUE	FALSE
chr9	127680243	G	T	ENST00000373299	ENSG00000136854	STXBP1	TRUE	FALSE
chr9	127680244	T	A	ENST00000373299	ENSG00000136854	STXBP1	TRUE	FALSE
chr9	127680244	T	C	ENST00000373299	ENSG00000136854	STXBP1	TRUE	FALSE
chr9	127680244	T	G	ENST00000373299	ENSG00000136854	STXBP1	TRUE	FALSE
chr9	127682404	A	C	ENST00000373299	ENSG00000136854	STXBP1	TRUE	FALSE
chr9	127682404	A	G	ENST00000373299	ENSG00000136854	STXBP1	TRUE	FALSE
chr9	127682404	A	T	ENST00000373299	ENSG00000136854	STXBP1	TRUE	FALSE
chr9	127682405	G	A	ENST00000373299	ENSG00000136854	STXBP1	TRUE	FALSE
chr9	127682405	G	C	ENST00000373299	ENSG00000136854	STXBP1	TRUE	FALSE
chr9	127682405	G	T	ENST00000373299	ENSG00000136854	STXBP1	TRUE	FALSE
chr9	127682415	T	A	ENST00000373299	ENSG00000136854	STXBP1	TRUE	TRUE
chr9	127682415	T	G	ENST00000373299	ENSG00000136854	STXBP1	TRUE	TRUE
chr9	127682423	G	A	ENST00000373299	ENSG00000136854	STXBP1	TRUE	TRUE
chr9	127682424	G	A	ENST00000373299	ENSG00000136854	STXBP1	TRUE	TRUE
chr9	127682428	A	T	ENST00000373299	ENSG00000136854	STXBP1	TRUE	TRUE
chr9	127682434	A	T	ENST00000373299	ENSG00000136854	STXBP1	TRUE	TRUE
chr9	127682446	G	T	ENST00000373299	ENSG00000136854	STXBP1	TRUE	TRUE
chr9	127682451	C	A	ENST00000373299	ENSG00000136854	STXBP1	TRUE	TRUE
chr9	127682451	C	G	ENST00000373299	ENSG00000136854	STXBP1	TRUE	TRUE
chr9	127682503	G	T	ENST00000373299	ENSG00000136854	STXBP1	TRUE	TRUE
chr9	127682514	C	A	ENST00000373299	ENSG00000136854	STXBP1	FALSE	FALSE
chr9	127682520	C	A	ENST00000373299	ENSG00000136854	STXBP1	FALSE	FALSE
chr9	127682520	C	G	ENST00000373299	ENSG00000136854	STXBP1	FALSE	FALSE
chr9	127682521	G	T	ENST00000373299	ENSG00000136854	STXBP1	FALSE	FALSE
chr9	127682530	C	T	ENST00000373299	ENSG00000136854	STXBP1	FALSE	FALSE
chr9	127682539	G	T	ENST00000373299	ENSG00000136854	STXBP1	FALSE	FALSE
chr9	127682542	A	T	ENST00000373299	ENSG00000136854	STXBP1	FALSE	FALSE
chr9	127682546	G	A	ENST00000373299	ENSG00000136854	STXBP1	FALSE	FALSE
chr9	127682547	G	A	ENST00000373299	ENSG00000136854	STXBP1	FALSE	FALSE
chr9	127682548	G	T	ENST00000373299	ENSG00000136854	STXBP1	FALSE	FALSE
chr9	127682560	G	T	ENST00000373299	ENSG00000136854	STXBP1	FALSE	FALSE
chr9	127682561	G	A	ENST00000373299	ENSG00000136854	STXBP1	TRUE	FALSE
chr9	127682561	G	C	ENST00000373299	ENSG00000136854	STXBP1	TRUE	FALSE
chr9	127682561	G	T	ENST00000373299	ENSG00000136854	STXBP1	TRUE	FALSE
chr9	127682562	T	A	ENST00000373299	ENSG00000136854	STXBP1	TRUE	FALSE
chr9	127682562	T	C	ENST00000373299	ENSG00000136854	STXBP1	TRUE	FALSE
chr9	127682562	T	G	ENST00000373299	ENSG00000136854	STXBP1	TRUE	FALSE
chr9	127690773	A	C	ENST00000373299	ENSG00000136854	STXBP1	TRUE	FALSE
chr9	127690773	A	G	ENST00000373299	ENSG00000136854	STXBP1	TRUE	FALSE
chr9	127690773	A	T	ENST00000373299	ENSG00000136854	STXBP1	TRUE	FALSE
chr9	127690774	G	A	ENST00000373299	ENSG00000136854	STXBP1	TRUE	FALSE
chr9	127690774	G	C	ENST00000373299	ENSG00000136854	STXBP1	TRUE	FALSE
chr9	127690774	G	T	ENST00000373299	ENSG00000136854	STXBP1	TRUE	FALSE
chr9	127690798	C	T	ENST00000373299	ENSG00000136854	STXBP1
chr9	127690801	A	T	ENST00000373299	ENSG00000136854	STXBP1	FALSE	FALSE
chr9	127690819	A	T	ENST00000373299	ENSG00000136854	STXBP1	FALSE	FALSE
chr9	127690822	A	T	ENST00000373299	ENSG00000136854	STXBP1	FALSE	FALSE
chr9	127690831	A	T	ENST00000373299	ENSG00000136854	STXBP1	FALSE	FALSE
chr9	127690840	G	T	ENST00000373299	ENSG00000136854	STXBP1	FALSE	FALSE
chr9	127690843	G	T	ENST00000373299	ENSG00000136854	STXBP1	FALSE	FALSE
chr9	127707041	A	T	ENST00000373295	ENSG00000160401	CFAP157	FALSE	FALSE
chr9	127707044	A	T	ENST00000373295	ENSG00000160401	CFAP157	FALSE	FALSE
chr9	127707056	A	T	ENST00000373295	ENSG00000160401	CFAP157	FALSE	FALSE
chr9	127707065	A	T	ENST00000373295	ENSG00000160401	CFAP157	FALSE	FALSE
chr9	127707068	G	T	ENST00000373295	ENSG00000160401	CFAP157	FALSE	FALSE
chr9	127707074	G	T	ENST00000373295	ENSG00000160401	CFAP157	FALSE	FALSE
chr9	127707080	A	T	ENST00000373295	ENSG00000160401	CFAP157	FALSE	FALSE
chr9	127707083	A	T	ENST00000373295	ENSG00000160401	CFAP157	TRUE	FALSE
chr9	127707086	A	T	ENST00000373295	ENSG00000160401	CFAP157	TRUE	FALSE
chr9	127707095	A	T	ENST00000373295	ENSG00000160401	CFAP157	TRUE	FALSE
chr9	127707098	A	T	ENST00000373295	ENSG00000160401	CFAP157	TRUE	FALSE
chr9	127707101	G	T	ENST00000373295	ENSG00000160401	CFAP157	TRUE	FALSE
chr9	127707119	G	T	ENST00000373295	ENSG00000160401	CFAP157	TRUE	TRUE
chr9	127707134	A	T	ENST00000373295	ENSG00000160401	CFAP157	TRUE	TRUE
chr9	127707137	G	T	ENST00000373295	ENSG00000160401	CFAP157	TRUE	TRUE
chr9	127707143	A	T	ENST00000373295	ENSG00000160401	CFAP157	TRUE	TRUE
chr9	127707146	G	T	ENST00000373295	ENSG00000160401	CFAP157	TRUE	TRUE
chr9	127707154	C	A	ENST00000373295	ENSG00000160401	CFAP157	TRUE	TRUE
chr9	127707154	C	G	ENST00000373295	ENSG00000160401	CFAP157	TRUE	TRUE
chr9	127707161	C	T	ENST00000373295	ENSG00000160401	CFAP157	TRUE	TRUE
chr9	127707167	C	T	ENST00000373295	ENSG00000160401	CFAP157	TRUE	TRUE
chr9	127707176	G	T	ENST00000373295	ENSG00000160401	CFAP157	TRUE	TRUE
chr9	127707193	G	A	ENST00000373295	ENSG00000160401	CFAP157	TRUE	FALSE
chr9	127707193	G	C	ENST00000373295	ENSG00000160401	CFAP157	TRUE	FALSE
chr9	127707193	G	T	ENST00000373295	ENSG00000160401	CFAP157	TRUE	FALSE
chr9	127707194	T	A	ENST00000373295	ENSG00000160401	CFAP157	TRUE	FALSE
chr9	127707194	T	C	ENST00000373295	ENSG00000160401	CFAP157	TRUE	FALSE
chr9	127707194	T	G	ENST00000373295	ENSG00000160401	CFAP157	TRUE	FALSE
chr9	127709420	A	C	ENST00000373295	ENSG00000160401	CFAP157	TRUE	FALSE
chr9	127709420	A	G	ENST00000373295	ENSG00000160401	CFAP157	TRUE	FALSE
chr9	127709420	A	T	ENST00000373295	ENSG00000160401	CFAP157	TRUE	FALSE
chr9	127709421	G	A	ENST00000373295	ENSG00000160401	CFAP157	TRUE	FALSE
chr9	127709421	G	C	ENST00000373295	ENSG00000160401	CFAP157	TRUE	FALSE
chr9	127709421	G	T	ENST00000373295	ENSG00000160401	CFAP157	TRUE	FALSE
chr9	127709425	C	A	ENST00000373295	ENSG00000160401	CFAP157	TRUE	TRUE
chr9	127709425	C	G	ENST00000373295	ENSG00000160401	CFAP157	TRUE	TRUE
chr9	127709426	C	T	ENST00000373295	ENSG00000160401	CFAP157	TRUE	TRUE
chr9	127709432	A	T	ENST00000373295	ENSG00000160401	CFAP157	TRUE	TRUE
chr9	127709436	G	A	ENST00000373295	ENSG00000160401	CFAP157	TRUE	TRUE
chr9	127709437	G	A	ENST00000373295	ENSG00000160401	CFAP157	TRUE	TRUE
chr9	127709441	G	T	ENST00000373295	ENSG00000160401	CFAP157	TRUE	TRUE
chr9	127709453	C	T	ENST00000373295	ENSG00000160401	CFAP157	TRUE	TRUE
chr9	127709456	G	T	ENST00000373295	ENSG00000160401	CFAP157	TRUE	TRUE
chr9	127709459	A	T	ENST00000373295	ENSG00000160401	CFAP157	TRUE	TRUE
chr9	127709471	C	T	ENST00000373295	ENSG00000160401	CFAP157	TRUE	TRUE
chr9	127709474	G	T	ENST00000373295	ENSG00000160401	CFAP157	TRUE	TRUE
chr9	127709480	G	T	ENST00000373295	ENSG00000160401	CFAP157	TRUE	TRUE
chr9	127709483	C	T	ENST00000373295	ENSG00000160401	CFAP157	TRUE	TRUE
chr9	127709498	A	T	ENST00000373295	ENSG00000160401	CFAP157	TRUE	TRUE
chr9	127709501	A	T	ENST00000373295	ENSG00000160401	CFAP157	TRUE	TRUE
chr9	127709504	G	T	ENST00000373295	ENSG00000160401	CFAP157	TRUE	TRUE
chr9	127709522	A	T	ENST00000373295	ENSG00000160401	CFAP157	TRUE	TRUE
chr9	127709537	C	T	ENST00000373295	ENSG00000160401	CFAP157	TRUE	TRUE
chr9	127709540	C	T	ENST00000373295	ENSG00000160401	CFAP157	TRUE	TRUE
chr9	127709549	G	T	ENST00000373295	ENSG00000160401	CFAP157	TRUE	TRUE
chr9	127709567	G	T	ENST00000373295	ENSG00000160401	CFAP157	TRUE	TRUE
chr9	127709570	C	T	ENST00000373295	ENSG00000160401	CFAP157	TRUE	TRUE
chr9	127709576	C	T	ENST00000373295	ENSG00000160401	CFAP157	TRUE	TRUE
chr9	127709583	T	A	ENST00000373295	ENSG00000160401	CFAP157	TRUE	TRUE
chr9	127709585	C	T	ENST00000373295	ENSG00000160401	CFAP157	TRUE	TRUE
chr9	127709594	A	T	ENST00000373295	ENSG00000160401	CFAP157	TRUE	TRUE
chr9	127709597	G	T	ENST00000373295	ENSG00000160401	CFAP157	TRUE	TRUE
chr9	127709603	G	T	ENST00000373295	ENSG00000160401	CFAP157	TRUE	TRUE
chr9	127709606	A	T	ENST00000373295	ENSG00000160401	CFAP157	TRUE	TRUE
chr9	127709618	G	T	ENST00000373295	ENSG00000160401	CFAP157	TRUE	TRUE
chr9	127709624	C	T	ENST00000373295	ENSG00000160401	CFAP157	TRUE	TRUE
chr9	127709633	C	T	ENST00000373295	ENSG00000160401	CFAP157	TRUE	TRUE
chr9	127709645	G	T	ENST00000373295	ENSG00000160401	CFAP157	TRUE	TRUE
chr9	127709651	C	T	ENST00000373295	ENSG00000160401	CFAP157	TRUE	TRUE
chr9	127709654	G	T	ENST00000373295	ENSG00000160401	CFAP157	TRUE	TRUE
chr9	127709660	A	T	ENST00000373295	ENSG00000160401	CFAP157	TRUE	TRUE
chr9	127709666	C	T	ENST00000373295	ENSG00000160401	CFAP157	TRUE	TRUE
chr9	127709678	G	T	ENST00000373295	ENSG00000160401	CFAP157	TRUE	TRUE
chr9	127709694	G	A	ENST00000373295	ENSG00000160401	CFAP157	TRUE	FALSE
chr9	127709694	G	C	ENST00000373295	ENSG00000160401	CFAP157	TRUE	FALSE
chr9	127709694	G	T	ENST00000373295	ENSG00000160401	CFAP157	TRUE	FALSE
chr9	127709695	T	A	ENST00000373295	ENSG00000160401	CFAP157	TRUE	FALSE
chr9	127709695	T	C	ENST00000373295	ENSG00000160401	CFAP157	TRUE	FALSE
chr9	127709695	T	G	ENST00000373295	ENSG00000160401	CFAP157	TRUE	FALSE
chr9	127710599	A	C	ENST00000373295	ENSG00000160401	CFAP157	FALSE	FALSE
chr9	127710599	A	G	ENST00000373295	ENSG00000160401	CFAP157	FALSE	FALSE
chr9	127710599	A	T	ENST00000373295	ENSG00000160401	CFAP157	FALSE	FALSE
chr9	127710600	G	A	ENST00000373295	ENSG00000160401	CFAP157	FALSE	FALSE
chr9	127710600	G	C	ENST00000373295	ENSG00000160401	CFAP157	FALSE	FALSE
chr9	127710600	G	T	ENST00000373295	ENSG00000160401	CFAP157	FALSE	FALSE
chr9	127710606	A	T	ENST00000373295	ENSG00000160401	CFAP157	TRUE	TRUE
chr9	127710621	G	T	ENST00000373295	ENSG00000160401	CFAP157	TRUE	TRUE
chr9	127710624	G	T	ENST00000373295	ENSG00000160401	CFAP157	TRUE	TRUE
chr9	127710636	C	T	ENST00000373295	ENSG00000160401	CFAP157	TRUE	TRUE
chr9	127710639	A	T	ENST00000373295	ENSG00000160401	CFAP157	TRUE	TRUE
chr9	127710642	G	T	ENST00000373295	ENSG00000160401	CFAP157	TRUE	TRUE
chr9	127710645	G	T	ENST00000373295	ENSG00000160401	CFAP157	TRUE	TRUE
chr9	127710657	A	T	ENST00000373295	ENSG00000160401	CFAP157	TRUE	TRUE
chr9	127710667	T	A	ENST00000373295	ENSG00000160401	CFAP157	TRUE	TRUE
chr9	127710672	G	T	ENST00000373295	ENSG00000160401	CFAP157	TRUE	TRUE
chr9	127710675	G	T	ENST00000373295	ENSG00000160401	CFAP157	TRUE	TRUE
chr9	127710678	C	T	ENST00000373295	ENSG00000160401	CFAP157	TRUE	TRUE
chr9	127710687	A	T	ENST00000373295	ENSG00000160401	CFAP157	TRUE	TRUE
chr9	127710690	C	T	ENST00000373295	ENSG00000160401	CFAP157	TRUE	TRUE
chr9	127710693	G	T	ENST00000373295	ENSG00000160401	CFAP157	TRUE	TRUE
chr9	127710699	G	T	ENST00000373295	ENSG00000160401	CFAP157	TRUE	TRUE
chr9	127710713	T	A	ENST00000373295	ENSG00000160401	CFAP157	TRUE	TRUE
chr9	127710713	T	G	ENST00000373295	ENSG00000160401	CFAP157	TRUE	TRUE
chr9	127710719	C	A	ENST00000373295	ENSG00000160401	CFAP157	TRUE	TRUE
chr9	127710719	C	G	ENST00000373295	ENSG00000160401	CFAP157	TRUE	TRUE
chr9	127710726	G	T	ENST00000373295	ENSG00000160401	CFAP157	TRUE	TRUE
chr9	127710729	A	T	ENST00000373295	ENSG00000160401	CFAP157	TRUE	TRUE
chr9	127710732	A	T	ENST00000373295	ENSG00000160401	CFAP157	TRUE	TRUE
chr9	127710736	C	A	ENST00000373295	ENSG00000160401	CFAP157	TRUE	TRUE
chr9	127710747	A	T	ENST00000373295	ENSG00000160401	CFAP157	TRUE	TRUE
chr9	127710753	A	T	ENST00000373295	ENSG00000160401	CFAP157	TRUE	TRUE
chr9	127710755	G	A	ENST00000373295	ENSG00000160401	CFAP157	TRUE	FALSE
chr9	127710755	G	C	ENST00000373295	ENSG00000160401	CFAP157	TRUE	FALSE
chr9	127710755	G	T	ENST00000373295	ENSG00000160401	CFAP157	TRUE	FALSE
chr9	127710756	T	A	ENST00000373295	ENSG00000160401	CFAP157	TRUE	FALSE
chr9	127710756	T	C	ENST00000373295	ENSG00000160401	CFAP157	TRUE	FALSE
chr9	127710756	T	G	ENST00000373295	ENSG00000160401	CFAP157	TRUE	FALSE
chr9	127711227	A	C	ENST00000373295	ENSG00000160401	CFAP157	TRUE	FALSE
chr9	127711227	A	G	ENST00000373295	ENSG00000160401	CFAP157	TRUE	FALSE
chr9	127711227	A	T	ENST00000373295	ENSG00000160401	CFAP157	TRUE	FALSE
chr9	127711228	G	A	ENST00000373295	ENSG00000160401	CFAP157	TRUE	FALSE
chr9	127711228	G	C	ENST00000373295	ENSG00000160401	CFAP157	TRUE	FALSE
chr9	127711228	G	T	ENST00000373295	ENSG00000160401	CFAP157	TRUE	FALSE
chr9	127711236	A	T	ENST00000373295	ENSG00000160401	CFAP157	TRUE	TRUE
chr9	127711239	G	T	ENST00000373295	ENSG00000160401	CFAP157	TRUE	TRUE
chr9	127711248	C	T	ENST00000373295	ENSG00000160401	CFAP157	TRUE	TRUE
chr9	127711272	G	T	ENST00000373295	ENSG00000160401	CFAP157	TRUE	TRUE
chr9	127711281	A	T	ENST00000373295	ENSG00000160401	CFAP157	TRUE	TRUE
chr9	127711303	G	A	ENST00000373295	ENSG00000160401	CFAP157	TRUE	TRUE
chr9	127711304	G	A	ENST00000373295	ENSG00000160401	CFAP157	TRUE	TRUE
chr9	127711305	G	T	ENST00000373295	ENSG00000160401	CFAP157	TRUE	TRUE
chr9	127711314	A	T	ENST00000373295	ENSG00000160401	CFAP157	TRUE	TRUE
chr9	127711326	A	T	ENST00000373295	ENSG00000160401	CFAP157	TRUE	TRUE
chr9	127711329	G	T	ENST00000373295	ENSG00000160401	CFAP157	TRUE	TRUE
chr9	127711350	C	T	ENST00000373295	ENSG00000160401	CFAP157	TRUE	TRUE
chr9	127711368	C	T	ENST00000373295	ENSG00000160401	CFAP157	TRUE	TRUE
chr9	127711371	C	T	ENST00000373295	ENSG00000160401	CFAP157	TRUE	TRUE
chr9	127711380	A	T	ENST00000373295	ENSG00000160401	CFAP157	TRUE	TRUE
chr9	127711389	C	T	ENST00000373295	ENSG00000160401	CFAP157	TRUE	TRUE
chr9	127711392	G	T	ENST00000373295	ENSG00000160401	CFAP157	TRUE	TRUE
chr9	127711398	G	T	ENST00000373295	ENSG00000160401	CFAP157	TRUE	TRUE
chr9	127711401	C	T	ENST00000373295	ENSG00000160401	CFAP157	TRUE	TRUE
chr9	127711407	A	T	ENST00000373295	ENSG00000160401	CFAP157	TRUE	TRUE
chr9	127711410	G	T	ENST00000373295	ENSG00000160401	CFAP157	TRUE	TRUE
chr9	127711413	A	T	ENST00000373295	ENSG00000160401	CFAP157	TRUE	TRUE
chr9	127711416	C	T	ENST00000373295	ENSG00000160401	CFAP157	TRUE	TRUE
chr9	127711430	C	A	ENST00000373295	ENSG00000160401	CFAP157	TRUE	TRUE
chr9	127711431	A	T	ENST00000373295	ENSG00000160401	CFAP157	TRUE	TRUE
chr9	127711434	C	T	ENST00000373295	ENSG00000160401	CFAP157	TRUE	TRUE
chr9	127711440	G	T	ENST00000373295	ENSG00000160401	CFAP157	TRUE	TRUE
chr9	127711449	G	T	ENST00000373295	ENSG00000160401	CFAP157	TRUE	TRUE
chr9	127711458	C	T	ENST00000373295	ENSG00000160401	CFAP157	TRUE	TRUE
chr9	127711461	A	T	ENST00000373295	ENSG00000160401	CFAP157	TRUE	TRUE
chr9	127711479	A	T	ENST00000373295	ENSG00000160401	CFAP157	TRUE	TRUE
chr9	127711482	A	T	ENST00000373295	ENSG00000160401	CFAP157	TRUE	TRUE
chr9	127711491	C	T	ENST00000373295	ENSG00000160401	CFAP157	TRUE	TRUE
chr9	127711494	A	T	ENST00000373295	ENSG00000160401	CFAP157	TRUE	TRUE
chr9	127711497	G	A	ENST00000373295	ENSG00000160401	CFAP157	TRUE	FALSE
chr9	127711497	G	C	ENST00000373295	ENSG00000160401	CFAP157	TRUE	FALSE
chr9	127711497	G	T	ENST00000373295	ENSG00000160401	CFAP157	TRUE	FALSE
chr9	127711498	T	A	ENST00000373295	ENSG00000160401	CFAP157	TRUE	FALSE
chr9	127711498	T	C	ENST00000373295	ENSG00000160401	CFAP157	TRUE	FALSE
chr9	127711498	T	G	ENST00000373295	ENSG00000160401	CFAP157	TRUE	FALSE
chr9	127711818	A	C	ENST00000373295	ENSG00000160401	CFAP157	TRUE	FALSE
chr9	127711818	A	G	ENST00000373295	ENSG00000160401	CFAP157	TRUE	FALSE
chr9	127711818	A	T	ENST00000373295	ENSG00000160401	CFAP157	TRUE	FALSE
chr9	127711819	G	A	ENST00000373295	ENSG00000160401	CFAP157	TRUE	FALSE
chr9	127711819	G	C	ENST00000373295	ENSG00000160401	CFAP157	TRUE	FALSE
chr9	127711819	G	T	ENST00000373295	ENSG00000160401	CFAP157	TRUE	FALSE
chr9	127711838	A	T	ENST00000373295	ENSG00000160401	CFAP157	TRUE	TRUE
chr9	127711841	A	T	ENST00000373295	ENSG00000160401	CFAP157	TRUE	TRUE
chr9	127711846	C	A	ENST00000373295	ENSG00000160401	CFAP157	TRUE	TRUE
chr9	127711847	C	T	ENST00000373295	ENSG00000160401	CFAP157	TRUE	TRUE
chr9	127711850	G	T	ENST00000373295	ENSG00000160401	CFAP157	TRUE	TRUE
chr9	127711853	C	T	ENST00000373295	ENSG00000160401	CFAP157	TRUE	TRUE
chr9	127711856	C	T	ENST00000373295	ENSG00000160401	CFAP157	TRUE	TRUE
chr9	127711859	C	T	ENST00000373295	ENSG00000160401	CFAP157	TRUE	TRUE
chr9	127711868	A	T	ENST00000373295	ENSG00000160401	CFAP157	TRUE	TRUE
chr9	127711871	G	T	ENST00000373295	ENSG00000160401	CFAP157	TRUE	TRUE
chr9	127711877	G	T	ENST00000373295	ENSG00000160401	CFAP157	TRUE	TRUE
chr9	127711880	G	T	ENST00000373295	ENSG00000160401	CFAP157	TRUE	TRUE
chr9	127711901	C	T	ENST00000373295	ENSG00000160401	CFAP157	TRUE	TRUE
chr9	127711905	T	A	ENST00000373295	ENSG00000160401	CFAP157	TRUE	TRUE
chr9	127711907	G	T	ENST00000373295	ENSG00000160401	CFAP157	TRUE	TRUE
chr9	127711910	C	T	ENST00000373295	ENSG00000160401	CFAP157	TRUE	TRUE
chr9	127711913	A	T	ENST00000373295	ENSG00000160401	CFAP157	TRUE	TRUE
chr9	127711922	C	T	ENST00000373295	ENSG00000160401	CFAP157	TRUE	TRUE
chr9	127711928	C	T	ENST00000373295	ENSG00000160401	CFAP157	TRUE	TRUE
chr9	127711940	C	T	ENST00000373295	ENSG00000160401	CFAP157	TRUE	TRUE
chr9	127711949	A	T	ENST00000373295	ENSG00000160401	CFAP157	TRUE	TRUE
chr9	127711951	G	A	ENST00000373295	ENSG00000160401	CFAP157	TRUE	FALSE
chr9	127711951	G	C	ENST00000373295	ENSG00000160401	CFAP157	TRUE	FALSE
chr9	127711951	G	T	ENST00000373295	ENSG00000160401	CFAP157	TRUE	FALSE
chr9	127711952	T	A	ENST00000373295	ENSG00000160401	CFAP157	TRUE	FALSE
chr9	127711952	T	C	ENST00000373295	ENSG00000160401	CFAP157	TRUE	FALSE
chr9	127711952	T	G	ENST00000373295	ENSG00000160401	CFAP157	TRUE	FALSE
chr9	127712197	A	C	ENST00000373295	ENSG00000160401	CFAP157	TRUE	FALSE
chr9	127712197	A	G	ENST00000373295	ENSG00000160401	CFAP157	TRUE	FALSE
chr9	127712197	A	T	ENST00000373295	ENSG00000160401	CFAP157	TRUE	FALSE
chr9	127712198	G	A	ENST00000373295	ENSG00000160401	CFAP157	TRUE	FALSE
chr9	127712198	G	C	ENST00000373295	ENSG00000160401	CFAP157	TRUE	FALSE
chr9	127712198	G	T	ENST00000373295	ENSG00000160401	CFAP157	TRUE	FALSE
chr9	127712203	C	T	ENST00000373295	ENSG00000160401	CFAP157	TRUE	TRUE
chr9	127712206	A	T	ENST00000373295	ENSG00000160401	CFAP157	TRUE	TRUE
chr9	127712212	C	T	ENST00000373295	ENSG00000160401	CFAP157	TRUE	TRUE
chr9	127712224	C	T	ENST00000373295	ENSG00000160401	CFAP157	TRUE	TRUE
chr9	127712230	G	T	ENST00000373295	ENSG00000160401	CFAP157	TRUE	TRUE
chr9	127712233	C	T	ENST00000373295	ENSG00000160401	CFAP157	TRUE	TRUE
chr9	127712236	C	T	ENST00000373295	ENSG00000160401	CFAP157	TRUE	TRUE
chr9	127712239	C	T	ENST00000373295	ENSG00000160401	CFAP157	TRUE	TRUE
chr9	127712249	T	A	ENST00000373295	ENSG00000160401	CFAP157	TRUE	TRUE
chr9	127712251	C	T	ENST00000373295	ENSG00000160401	CFAP157	TRUE	TRUE
chr9	127712260	C	T	ENST00000373295	ENSG00000160401	CFAP157	TRUE	TRUE
chr9	127712263	C	T	ENST00000373295	ENSG00000160401	CFAP157	TRUE	TRUE
chr9	127712266	G	T	ENST00000373295	ENSG00000160401	CFAP157	TRUE	TRUE
chr9	127712278	G	T	ENST00000373295	ENSG00000160401	CFAP157	TRUE	TRUE
chr9	127712281	C	T	ENST00000373295	ENSG00000160401	CFAP157	TRUE	TRUE
chr9	127712284	A	T	ENST00000373295	ENSG00000160401	CFAP157	TRUE	TRUE
chr9	127712302	G	T	ENST00000373295	ENSG00000160401	CFAP157	TRUE	TRUE
chr9	127712317	C	T	ENST00000373295	ENSG00000160401	CFAP157	TRUE	TRUE
chr9	127712335	C	T	ENST00000373295	ENSG00000160401	CFAP157	TRUE	TRUE
chr9	127712347	C	T	ENST00000373295	ENSG00000160401	CFAP157
chr9	127712350	G	A	ENST00000373295	ENSG00000160401	CFAP157	TRUE	FALSE
chr9	127712350	G	C	ENST00000373295	ENSG00000160401	CFAP157	TRUE	FALSE
chr9	127712350	G	T	ENST00000373295	ENSG00000160401	CFAP157	TRUE	FALSE
chr9	127712351	T	A	ENST00000373295	ENSG00000160401	CFAP157	TRUE	FALSE
chr9	127712351	T	C	ENST00000373295	ENSG00000160401	CFAP157	FALSE	FALSE
chr9	127712351	T	G	ENST00000373295	ENSG00000160401	CFAP157	TRUE	FALSE
chr9	127712707	A	C	ENST00000373295	ENSG00000160401	CFAP157	TRUE	FALSE
chr9	127712707	A	G	ENST00000373295	ENSG00000160401	CFAP157	TRUE	FALSE
chr9	127712707	A	T	ENST00000373295	ENSG00000160401	CFAP157	TRUE	FALSE
chr9	127712708	G	A	ENST00000373295	ENSG00000160401	CFAP157	TRUE	FALSE
chr9	127712708	G	C	ENST00000373295	ENSG00000160401	CFAP157	TRUE	FALSE
chr9	127712708	G	T	ENST00000373295	ENSG00000160401	CFAP157	TRUE	FALSE
chr9	127712721	G	T	ENST00000373295	ENSG00000160401	CFAP157	TRUE	TRUE
chr9	127712724	G	T	ENST00000373295	ENSG00000160401	CFAP157	TRUE	TRUE
chr9	127712751	C	T	ENST00000373295	ENSG00000160401	CFAP157	TRUE	TRUE
chr9	127712758	G	A	ENST00000373295	ENSG00000160401	CFAP157	TRUE	TRUE
chr9	127712759	G	A	ENST00000373295	ENSG00000160401	CFAP157	TRUE	TRUE
chr9	127712763	A	T	ENST00000373295	ENSG00000160401	CFAP157	TRUE	TRUE
chr9	127712766	G	T	ENST00000373295	ENSG00000160401	CFAP157	TRUE	TRUE
chr9	127712775	C	T	ENST00000373295	ENSG00000160401	CFAP157	TRUE	TRUE
chr9	127712778	C	T	ENST00000373295	ENSG00000160401	CFAP157	TRUE	TRUE
chr9	127712814	A	T	ENST00000373295	ENSG00000160401	CFAP157	TRUE	TRUE
chr9	127712820	C	T	ENST00000373295	ENSG00000160401	CFAP157	TRUE	TRUE
chr9	127712823	A	T	ENST00000373295	ENSG00000160401	CFAP157	TRUE	TRUE
chr9	127712834	T	A	ENST00000373295	ENSG00000160401	CFAP157	TRUE	TRUE
chr9	127712841	C	T	ENST00000373295	ENSG00000160401	CFAP157	TRUE	TRUE
chr9	127712844	G	T	ENST00000373295	ENSG00000160401	CFAP157	TRUE	TRUE
chr9	127712848	C	A	ENST00000373295	ENSG00000160401	CFAP157	TRUE	TRUE
chr9	127712848	C	G	ENST00000373295	ENSG00000160401	CFAP157	TRUE	TRUE
chr9	127712850	C	T	ENST00000373295	ENSG00000160401	CFAP157	TRUE	TRUE
chr9	127712868	A	T	ENST00000373295	ENSG00000160401	CFAP157	TRUE	TRUE
chr9	127712871	G	T	ENST00000373295	ENSG00000160401	CFAP157	TRUE	TRUE
chr9	127712876	G	A	ENST00000373295	ENSG00000160401	CFAP157	TRUE	FALSE
chr9	127712876	G	C	ENST00000373295	ENSG00000160401	CFAP157	TRUE	FALSE
chr9	127712876	G	T	ENST00000373295	ENSG00000160401	CFAP157	TRUE	FALSE
chr9	127712877	T	A	ENST00000373295	ENSG00000160401	CFAP157	TRUE	FALSE
chr9	127712877	T	C	ENST00000373295	ENSG00000160401	CFAP157	TRUE	FALSE
chr9	127712877	T	G	ENST00000373295	ENSG00000160401	CFAP157	TRUE	FALSE
chr9	127713018	A	C	ENST00000373295	ENSG00000160401	CFAP157	TRUE	FALSE
chr9	127713018	A	G	ENST00000373295	ENSG00000160401	CFAP157	TRUE	FALSE
chr9	127713018	A	T	ENST00000373295	ENSG00000160401	CFAP157	TRUE	FALSE
chr9	127713019	G	A	ENST00000373295	ENSG00000160401	CFAP157	TRUE	FALSE
chr9	127713019	G	C	ENST00000373295	ENSG00000160401	CFAP157	TRUE	FALSE
chr9	127713019	G	T	ENST00000373295	ENSG00000160401	CFAP157	TRUE	FALSE
chr9	127713033	C	T	ENST00000373295	ENSG00000160401	CFAP157	TRUE	TRUE
chr9	127713063	C	T	ENST00000373295	ENSG00000160401	CFAP157	TRUE	TRUE
chr9	127713086	C	A	ENST00000373295	ENSG00000160401	CFAP157	TRUE	TRUE
chr9	127713086	C	G	ENST00000373295	ENSG00000160401	CFAP157	TRUE	TRUE
chr9	127713087	C	T	ENST00000373295	ENSG00000160401	CFAP157	TRUE	TRUE
chr9	127713117	C	T	ENST00000373295	ENSG00000160401	CFAP157	TRUE	TRUE
chr9	127713141	C	T	ENST00000373295	ENSG00000160401	CFAP157	TRUE	TRUE
chr9	127713160	C	A	ENST00000373295	ENSG00000160401	CFAP157	FALSE	FALSE
chr9	127713160	C	G	ENST00000373295	ENSG00000160401	CFAP157	FALSE	FALSE
chr9	127713164	T	A	ENST00000373295	ENSG00000160401	CFAP157	FALSE	FALSE
chr9	127713164	T	G	ENST00000373295	ENSG00000160401	CFAP157
chr9	127713204	G	T	ENST00000373295	ENSG00000160401	CFAP157	FALSE	FALSE
chr9	127713207	G	A	ENST00000373295	ENSG00000160401	CFAP157	TRUE	FALSE
chr9	127713207	G	C	ENST00000373295	ENSG00000160401	CFAP157	TRUE	FALSE
chr9	127713207	G	T	ENST00000373295	ENSG00000160401	CFAP157	TRUE	FALSE
chr9	127713208	T	A	ENST00000373295	ENSG00000160401	CFAP157	TRUE	FALSE
chr9	127713208	T	C	ENST00000373295	ENSG00000160401	CFAP157	TRUE	FALSE
chr9	127713208	T	G	ENST00000373295	ENSG00000160401	CFAP157	TRUE	FALSE
chr9	127713832	A	C	ENST00000373295	ENSG00000160401	CFAP157	FALSE	FALSE
chr9	127713832	A	G	ENST00000373295	ENSG00000160401	CFAP157	FALSE	FALSE
chr9	127713832	A	T	ENST00000373295	ENSG00000160401	CFAP157	FALSE	FALSE
chr9	127713833	G	A	ENST00000373295	ENSG00000160401	CFAP157	FALSE	FALSE
chr9	127713833	G	C	ENST00000373295	ENSG00000160401	CFAP157	FALSE	FALSE
chr9	127713833	G	T	ENST00000373295	ENSG00000160401	CFAP157	FALSE	FALSE
chr9	127713855	A	T	ENST00000373295	ENSG00000160401	CFAP157
chr9	127713864	G	T	ENST00000373295	ENSG00000160401	CFAP157	FALSE	FALSE
chr9	127713867	A	T	ENST00000373295	ENSG00000160401	CFAP157	FALSE	FALSE
chr9	127713882	G	T	ENST00000373295	ENSG00000160401	CFAP157	FALSE	FALSE
chr9	127713900	A	T	ENST00000373295	ENSG00000160401	CFAP157	FALSE	FALSE
chr9	127714113	G	C	ENST00000543175	ENSG00000187024	PTRH1	FALSE	FALSE
chr9	127714113	G	T	ENST00000543175	ENSG00000187024	PTRH1	FALSE	FALSE
chr9	127714123	G	A	ENST00000543175	ENSG00000187024	PTRH1	FALSE	FALSE
chr9	127714129	G	A	ENST00000543175	ENSG00000187024	PTRH1	FALSE	FALSE
chr9	127714132	C	A	ENST00000543175	ENSG00000187024	PTRH1	FALSE	FALSE
chr9	127714146	A	T	ENST00000543175	ENSG00000187024	PTRH1	FALSE	FALSE
chr9	127714165	G	A	ENST00000543175	ENSG00000187024	PTRH1	FALSE	FALSE
chr9	127714173	A	T	ENST00000543175	ENSG00000187024	PTRH1	FALSE	FALSE
chr9	127714189	C	A	ENST00000543175	ENSG00000187024	PTRH1	FALSE	FALSE
chr9	127714192	G	A	ENST00000543175	ENSG00000187024	PTRH1	FALSE	FALSE
chr9	127714195	C	A	ENST00000543175	ENSG00000187024	PTRH1	FALSE	FALSE
chr9	127714208	G	T	ENST00000543175	ENSG00000187024	PTRH1	FALSE	FALSE
chr9	127714228	G	A	ENST00000543175	ENSG00000187024	PTRH1	FALSE	FALSE
chr9	127714237	C	A	ENST00000543175	ENSG00000187024	PTRH1	FALSE	FALSE
chr9	127714283	C	A	ENST00000543175	ENSG00000187024	PTRH1	TRUE	FALSE
chr9	127714283	C	G	ENST00000543175	ENSG00000187024	PTRH1	TRUE	FALSE
chr9	127714283	C	T	ENST00000543175	ENSG00000187024	PTRH1	TRUE	FALSE
chr9	127714284	T	A	ENST00000543175	ENSG00000187024	PTRH1	TRUE	FALSE
chr9	127714284	T	C	ENST00000543175	ENSG00000187024	PTRH1	TRUE	FALSE
chr9	127714284	T	G	ENST00000543175	ENSG00000187024	PTRH1	TRUE	FALSE
chr9	127714377	A	C	ENST00000543175	ENSG00000187024	PTRH1	TRUE	FALSE
chr9	127714377	A	G	ENST00000543175	ENSG00000187024	PTRH1	TRUE	FALSE
chr9	127714377	A	T	ENST00000543175	ENSG00000187024	PTRH1	TRUE	FALSE
chr9	127714378	C	A	ENST00000543175	ENSG00000187024	PTRH1	TRUE	FALSE
chr9	127714378	C	G	ENST00000543175	ENSG00000187024	PTRH1	TRUE	FALSE
chr9	127714378	C	T	ENST00000543175	ENSG00000187024	PTRH1	TRUE	FALSE
chr9	127714391	G	T	ENST00000543175	ENSG00000187024	PTRH1	FALSE	FALSE
chr9	127714400	G	T	ENST00000543175	ENSG00000187024	PTRH1	FALSE	FALSE
chr9	127714414	C	A	ENST00000543175	ENSG00000187024	PTRH1	FALSE	FALSE
chr9	127714425	C	A	ENST00000543175	ENSG00000187024	PTRH1	TRUE	FALSE
chr9	127714425	C	G	ENST00000543175	ENSG00000187024	PTRH1	TRUE	FALSE
chr9	127714425	C	T	ENST00000543175	ENSG00000187024	PTRH1	TRUE	FALSE
chr9	127714426	T	A	ENST00000543175	ENSG00000187024	PTRH1	TRUE	FALSE
chr9	127714426	T	C	ENST00000543175	ENSG00000187024	PTRH1	TRUE	FALSE
chr9	127714426	T	G	ENST00000543175	ENSG00000187024	PTRH1	TRUE	FALSE
chr9	127714601	A	C	ENST00000543175	ENSG00000187024	PTRH1	TRUE	FALSE
chr9	127714601	A	G	ENST00000543175	ENSG00000187024	PTRH1	TRUE	FALSE
chr9	127714601	A	T	ENST00000543175	ENSG00000187024	PTRH1	TRUE	FALSE
chr9	127714602	C	A	ENST00000543175	ENSG00000187024	PTRH1	TRUE	FALSE
chr9	127714602	C	G	ENST00000543175	ENSG00000187024	PTRH1	TRUE	FALSE
chr9	127714602	C	T	ENST00000543175	ENSG00000187024	PTRH1	TRUE	FALSE
chr9	127714622	T	A	ENST00000543175	ENSG00000187024	PTRH1	TRUE	TRUE
chr9	127714634	T	A	ENST00000543175	ENSG00000187024	PTRH1	TRUE	TRUE
chr9	127714646	T	A	ENST00000543175	ENSG00000187024	PTRH1	TRUE	TRUE
chr9	127714655	C	A	ENST00000543175	ENSG00000187024	PTRH1	TRUE	TRUE
chr9	127714668	G	C	ENST00000543175	ENSG00000187024	PTRH1	TRUE	TRUE
chr9	127714668	G	T	ENST00000543175	ENSG00000187024	PTRH1	TRUE	TRUE
chr9	127714676	C	A	ENST00000543175	ENSG00000187024	PTRH1	TRUE	TRUE
chr9	127714679	C	A	ENST00000543175	ENSG00000187024	PTRH1	TRUE	TRUE
chr9	127714700	C	A	ENST00000543175	ENSG00000187024	PTRH1	TRUE	TRUE
chr9	127714703	C	A	ENST00000543175	ENSG00000187024	PTRH1	FALSE	FALSE
chr9	127714703	C	G	ENST00000543175	ENSG00000187024	PTRH1	FALSE	FALSE
chr9	127714703	C	T	ENST00000543175	ENSG00000187024	PTRH1	FALSE	FALSE
chr9	127714704	T	A	ENST00000543175	ENSG00000187024	PTRH1	FALSE	FALSE
chr9	127714704	T	C	ENST00000543175	ENSG00000187024	PTRH1	TRUE	FALSE
chr9	127714704	T	G	ENST00000543175	ENSG00000187024	PTRH1	FALSE	FALSE
chr9	127714973	A	C	ENST00000543175	ENSG00000187024	PTRH1	TRUE	FALSE
chr9	127714973	A	G	ENST00000543175	ENSG00000187024	PTRH1	FALSE	FALSE
chr9	127714973	A	T	ENST00000543175	ENSG00000187024	PTRH1	TRUE	FALSE
chr9	127714974	C	A	ENST00000543175	ENSG00000187024	PTRH1	TRUE	FALSE
chr9	127714974	C	G	ENST00000543175	ENSG00000187024	PTRH1	TRUE	FALSE
chr9	127714974	C	T	ENST00000543175	ENSG00000187024	PTRH1	TRUE	FALSE
chr9	127715038	G	A	ENST00000543175	ENSG00000187024	PTRH1	TRUE	TRUE
chr9	127715075	A	T	ENST00000543175	ENSG00000187024	PTRH1	TRUE	TRUE
chr9	127715093	C	T	ENST00000543175	ENSG00000187024	PTRH1	TRUE	TRUE
chr9	127715094	C	T	ENST00000543175	ENSG00000187024	PTRH1	TRUE	TRUE
chr9	127715101	C	A	ENST00000543175	ENSG00000187024	PTRH1	TRUE	TRUE
chr9	127715128	G	A	ENST00000543175	ENSG00000187024	PTRH1	TRUE	TRUE
chr9	127715158	G	A	ENST00000543175	ENSG00000187024	PTRH1	TRUE	TRUE
chr9	127715173	C	A	ENST00000543175	ENSG00000187024	PTRH1	TRUE	TRUE
chr9	127715195	C	A	ENST00000543175	ENSG00000187024	PTRH1	TRUE	FALSE
chr9	127715195	C	G	ENST00000543175	ENSG00000187024	PTRH1	TRUE	FALSE
chr9	127715195	C	T	ENST00000543175	ENSG00000187024	PTRH1	TRUE	FALSE
chr9	127715196	T	A	ENST00000543175	ENSG00000187024	PTRH1	TRUE	FALSE
chr9	127715196	T	C	ENST00000543175	ENSG00000187024	PTRH1	TRUE	FALSE
chr9	127715196	T	G	ENST00000543175	ENSG00000187024	PTRH1	TRUE	FALSE
chr9	127715542	A	C	ENST00000543175	ENSG00000187024	PTRH1	TRUE	FALSE
chr9	127715542	A	G	ENST00000543175	ENSG00000187024	PTRH1	TRUE	FALSE
chr9	127715542	A	T	ENST00000543175	ENSG00000187024	PTRH1	TRUE	FALSE
chr9	127715543	C	A	ENST00000543175	ENSG00000187024	PTRH1	TRUE	FALSE
chr9	127715543	C	G	ENST00000543175	ENSG00000187024	PTRH1	TRUE	FALSE
chr9	127715543	C	T	ENST00000543175	ENSG00000187024	PTRH1	TRUE	FALSE
chr9	127715547	C	T	ENST00000543175	ENSG00000187024	PTRH1	TRUE	TRUE
chr9	127715548	C	T	ENST00000543175	ENSG00000187024	PTRH1	TRUE	TRUE
chr9	127715555	T	A	ENST00000543175	ENSG00000187024	PTRH1	TRUE	TRUE
chr9	127715573	C	A	ENST00000543175	ENSG00000187024	PTRH1	TRUE	FALSE
chr9	127715575	A	T	ENST00000543175	ENSG00000187024	PTRH1	TRUE	FALSE
chr9	127715580	A	T	ENST00000543175	ENSG00000187024	PTRH1	TRUE	FALSE
chr9	127715585	G	A	ENST00000543175	ENSG00000187024	PTRH1	TRUE	FALSE
chr9	127715597	T	A	ENST00000543175	ENSG00000187024	PTRH1	FALSE	FALSE
chr9	127715609	G	A	ENST00000543175	ENSG00000187024	PTRH1	FALSE	FALSE
chr9	127715612	C	A	ENST00000543175	ENSG00000187024	PTRH1	FALSE	FALSE
chr9	127715620	A	T	ENST00000543175	ENSG00000187024	PTRH1	FALSE	FALSE
chr9	127716156	C	A	ENST00000373289	ENSG00000167094	TTC16	FALSE	FALSE
chr9	127716161	G	T	ENST00000373289	ENSG00000167094	TTC16	FALSE	FALSE
chr9	127716164	G	A	ENST00000373289	ENSG00000167094	TTC16	FALSE	FALSE
chr9	127716164	G	C	ENST00000373289	ENSG00000167094	TTC16	FALSE	FALSE
chr9	127716164	G	T	ENST00000373289	ENSG00000167094	TTC16	FALSE	FALSE
chr9	127716165	T	A	ENST00000373289	ENSG00000167094	TTC16	FALSE	FALSE
chr9	127716165	T	C	ENST00000373289	ENSG00000167094	TTC16	FALSE	FALSE
chr9	127716165	T	G	ENST00000373289	ENSG00000167094	TTC16	FALSE	FALSE
chr9	127716842	A	C	ENST00000373289	ENSG00000167094	TTC16	TRUE	FALSE
chr9	127716842	A	G	ENST00000373289	ENSG00000167094	TTC16	TRUE	FALSE
chr9	127716842	A	T	ENST00000373289	ENSG00000167094	TTC16	TRUE	FALSE
chr9	127716843	G	A	ENST00000373289	ENSG00000167094	TTC16	TRUE	FALSE
chr9	127716843	G	C	ENST00000373289	ENSG00000167094	TTC16	TRUE	FALSE
chr9	127716843	G	T	ENST00000373289	ENSG00000167094	TTC16	TRUE	FALSE
chr9	127716853	A	T	ENST00000373289	ENSG00000167094	TTC16	FALSE	FALSE
chr9	127716862	C	T	ENST00000373289	ENSG00000167094	TTC16	FALSE	FALSE
chr9	127716872	C	A	ENST00000373289	ENSG00000167094	TTC16	FALSE	FALSE
chr9	127716872	C	G	ENST00000373289	ENSG00000167094	TTC16	FALSE	FALSE
chr9	127716886	A	T	ENST00000373289	ENSG00000167094	TTC16	TRUE	FALSE
chr9	127716893	G	A	ENST00000373289	ENSG00000167094	TTC16	TRUE	FALSE
chr9	127716894	G	A	ENST00000373289	ENSG00000167094	TTC16	TRUE	FALSE
chr9	127716910	A	T	ENST00000373289	ENSG00000167094	TTC16	TRUE	TRUE
chr9	127716922	C	T	ENST00000373289	ENSG00000167094	TTC16	TRUE	TRUE
chr9	127716952	C	T	ENST00000373289	ENSG00000167094	TTC16	TRUE	TRUE
chr9	127716963	T	A	ENST00000373289	ENSG00000167094	TTC16	TRUE	TRUE
chr9	127716970	A	T	ENST00000373289	ENSG00000167094	TTC16	TRUE	TRUE
chr9	127716976	A	T	ENST00000373289	ENSG00000167094	TTC16	TRUE	TRUE
chr9	127716989	T	A	ENST00000373289	ENSG00000167094	TTC16	TRUE	TRUE
chr9	127716989	T	G	ENST00000373289	ENSG00000167094	TTC16	TRUE	TRUE
chr9	127717003	A	T	ENST00000373289	ENSG00000167094	TTC16	TRUE	TRUE
chr9	127717012	G	T	ENST00000373289	ENSG00000167094	TTC16	TRUE	TRUE
chr9	127717017	G	A	ENST00000373289	ENSG00000167094	TTC16	FALSE	FALSE
chr9	127717017	G	C	ENST00000373289	ENSG00000167094	TTC16	FALSE	FALSE
chr9	127717017	G	T	ENST00000373289	ENSG00000167094	TTC16	FALSE	FALSE
chr9	127717018	T	A	ENST00000373289	ENSG00000167094	TTC16	FALSE	FALSE
chr9	127717018	T	C	ENST00000373289	ENSG00000167094	TTC16	FALSE	FALSE
chr9	127717018	T	G	ENST00000373289	ENSG00000167094	TTC16	FALSE	FALSE
chr9	127717332	A	C	ENST00000373289	ENSG00000167094	TTC16	TRUE	FALSE
chr9	127717332	A	G	ENST00000373289	ENSG00000167094	TTC16	TRUE	FALSE
chr9	127717332	A	T	ENST00000373289	ENSG00000167094	TTC16	TRUE	FALSE
chr9	127717333	G	A	ENST00000373289	ENSG00000167094	TTC16	TRUE	FALSE
chr9	127717333	G	C	ENST00000373289	ENSG00000167094	TTC16	TRUE	FALSE
chr9	127717333	G	T	ENST00000373289	ENSG00000167094	TTC16	TRUE	FALSE
chr9	127717334	C	A	ENST00000373289	ENSG00000167094	TTC16	TRUE	TRUE
chr9	127717334	C	G	ENST00000373289	ENSG00000167094	TTC16	TRUE	TRUE
chr9	127717337	C	A	ENST00000373289	ENSG00000167094	TTC16	TRUE	TRUE
chr9	127717337	C	G	ENST00000373289	ENSG00000167094	TTC16	TRUE	TRUE
chr9	127717341	A	T	ENST00000373289	ENSG00000167094	TTC16	TRUE	TRUE
chr9	127717347	C	T	ENST00000373289	ENSG00000167094	TTC16	TRUE	TRUE
chr9	127717350	C	T	ENST00000373289	ENSG00000167094	TTC16	TRUE	TRUE
chr9	127717355	C	A	ENST00000373289	ENSG00000167094	TTC16	TRUE	TRUE
chr9	127717357	T	A	ENST00000373289	ENSG00000167094	TTC16	TRUE	TRUE
chr9	127717359	G	T	ENST00000373289	ENSG00000167094	TTC16	TRUE	TRUE
chr9	127717362	C	T	ENST00000373289	ENSG00000167094	TTC16	TRUE	TRUE
chr9	127717372	G	A	ENST00000373289	ENSG00000167094	TTC16	TRUE	TRUE
chr9	127717373	G	A	ENST00000373289	ENSG00000167094	TTC16	TRUE	TRUE
chr9	127717374	G	T	ENST00000373289	ENSG00000167094	TTC16	TRUE	TRUE
chr9	127717419	C	T	ENST00000373289	ENSG00000167094	TTC16	TRUE	TRUE
chr9	127717425	G	A	ENST00000373289	ENSG00000167094	TTC16	TRUE	FALSE
chr9	127717425	G	C	ENST00000373289	ENSG00000167094	TTC16	TRUE	FALSE
chr9	127717425	G	T	ENST00000373289	ENSG00000167094	TTC16	TRUE	FALSE
chr9	127717426	T	A	ENST00000373289	ENSG00000167094	TTC16	TRUE	FALSE
chr9	127717426	T	C	ENST00000373289	ENSG00000167094	TTC16	TRUE	FALSE
chr9	127717426	T	G	ENST00000373289	ENSG00000167094	TTC16	TRUE	FALSE
chr9	127717627	A	C	ENST00000373289	ENSG00000167094	TTC16	TRUE	FALSE
chr9	127717627	A	G	ENST00000373289	ENSG00000167094	TTC16	TRUE	FALSE
chr9	127717627	A	T	ENST00000373289	ENSG00000167094	TTC16	TRUE	FALSE
chr9	127717628	G	A	ENST00000373289	ENSG00000167094	TTC16	TRUE	FALSE
chr9	127717628	G	C	ENST00000373289	ENSG00000167094	TTC16	TRUE	FALSE
chr9	127717628	G	T	ENST00000373289	ENSG00000167094	TTC16	TRUE	FALSE
chr9	127717640	T	A	ENST00000373289	ENSG00000167094	TTC16	TRUE	TRUE
chr9	127717640	T	G	ENST00000373289	ENSG00000167094	TTC16	TRUE	TRUE
chr9	127717645	T	A	ENST00000373289	ENSG00000167094	TTC16	TRUE	TRUE
chr9	127717645	T	G	ENST00000373289	ENSG00000167094	TTC16	TRUE	TRUE
chr9	127717653	G	T	ENST00000373289	ENSG00000167094	TTC16	TRUE	TRUE
chr9	127717661	C	A	ENST00000373289	ENSG00000167094	TTC16	TRUE	TRUE
chr9	127717661	C	G	ENST00000373289	ENSG00000167094	TTC16	TRUE	TRUE
chr9	127717665	C	T	ENST00000373289	ENSG00000167094	TTC16	TRUE	TRUE
chr9	127717673	T	A	ENST00000373289	ENSG00000167094	TTC16	TRUE	TRUE
chr9	127717684	C	A	ENST00000373289	ENSG00000167094	TTC16	TRUE	TRUE
chr9	127717692	C	T	ENST00000373289	ENSG00000167094	TTC16	TRUE	TRUE
chr9	127717701	C	T	ENST00000373289	ENSG00000167094	TTC16	TRUE	TRUE
chr9	127717712	C	A	ENST00000373289	ENSG00000167094	TTC16	TRUE	TRUE
chr9	127717712	C	G	ENST00000373289	ENSG00000167094	TTC16	TRUE	TRUE
chr9	127717714	C	A	ENST00000373289	ENSG00000167094	TTC16	TRUE	TRUE
chr9	127717714	C	G	ENST00000373289	ENSG00000167094	TTC16	TRUE	TRUE
chr9	127717717	T	A	ENST00000373289	ENSG00000167094	TTC16	TRUE	TRUE
chr9	127717717	T	G	ENST00000373289	ENSG00000167094	TTC16	TRUE	TRUE
chr9	127717719	C	T	ENST00000373289	ENSG00000167094	TTC16	TRUE	TRUE
chr9	127717722	C	T	ENST00000373289	ENSG00000167094	TTC16	TRUE	TRUE
chr9	127717733	C	A	ENST00000373289	ENSG00000167094	TTC16	TRUE	TRUE
chr9	127717734	A	T	ENST00000373289	ENSG00000167094	TTC16	TRUE	TRUE
chr9	127717743	G	T	ENST00000373289	ENSG00000167094	TTC16	TRUE	TRUE
chr9	127717766	C	A	ENST00000373289	ENSG00000167094	TTC16	TRUE	TRUE
chr9	127717766	C	G	ENST00000373289	ENSG00000167094	TTC16	TRUE	TRUE
chr9	127717770	C	T	ENST00000373289	ENSG00000167094	TTC16	TRUE	TRUE
chr9	127717773	G	A	ENST00000373289	ENSG00000167094	TTC16	TRUE	FALSE
chr9	127717773	G	C	ENST00000373289	ENSG00000167094	TTC16	TRUE	FALSE
chr9	127717773	G	T	ENST00000373289	ENSG00000167094	TTC16	TRUE	FALSE
chr9	127717774	T	A	ENST00000373289	ENSG00000167094	TTC16	TRUE	FALSE
chr9	127717774	T	C	ENST00000373289	ENSG00000167094	TTC16	TRUE	FALSE
chr9	127717774	T	G	ENST00000373289	ENSG00000167094	TTC16	TRUE	FALSE
chr9	127720076	A	C	ENST00000373289	ENSG00000167094	TTC16	TRUE	FALSE
chr9	127720076	A	G	ENST00000373289	ENSG00000167094	TTC16	TRUE	FALSE
chr9	127720076	A	T	ENST00000373289	ENSG00000167094	TTC16	TRUE	FALSE
chr9	127720077	G	A	ENST00000373289	ENSG00000167094	TTC16	TRUE	FALSE
chr9	127720077	G	C	ENST00000373289	ENSG00000167094	TTC16	TRUE	FALSE
chr9	127720077	G	T	ENST00000373289	ENSG00000167094	TTC16	TRUE	FALSE
chr9	127720078	G	T	ENST00000373289	ENSG00000167094	TTC16	TRUE	TRUE
chr9	127720081	C	T	ENST00000373289	ENSG00000167094	TTC16	TRUE	TRUE
chr9	127720086	C	A	ENST00000373289	ENSG00000167094	TTC16	TRUE	TRUE
chr9	127720093	G	T	ENST00000373289	ENSG00000167094	TTC16	TRUE	TRUE
chr9	127720096	C	T	ENST00000373289	ENSG00000167094	TTC16	TRUE	TRUE
chr9	127720101	T	A	ENST00000373289	ENSG00000167094	TTC16	TRUE	TRUE
chr9	127720130	C	A	ENST00000373289	ENSG00000167094	TTC16	TRUE	TRUE
chr9	127720130	C	G	ENST00000373289	ENSG00000167094	TTC16	TRUE	TRUE
chr9	127720141	G	T	ENST00000373289	ENSG00000167094	TTC16	TRUE	TRUE
chr9	127720147	C	T	ENST00000373289	ENSG00000167094	TTC16	TRUE	TRUE
chr9	127720153	G	T	ENST00000373289	ENSG00000167094	TTC16	TRUE	TRUE
chr9	127720156	A	T	ENST00000373289	ENSG00000167094	TTC16	TRUE	TRUE
chr9	127720164	C	A	ENST00000373289	ENSG00000167094	TTC16	TRUE	TRUE
chr9	127720173	C	A	ENST00000373289	ENSG00000167094	TTC16	TRUE	TRUE
chr9	127720173	C	G	ENST00000373289	ENSG00000167094	TTC16	TRUE	TRUE
chr9	127720174	C	T	ENST00000373289	ENSG00000167094	TTC16	TRUE	TRUE
chr9	127720179	G	A	ENST00000373289	ENSG00000167094	TTC16	TRUE	FALSE
chr9	127720179	G	C	ENST00000373289	ENSG00000167094	TTC16	TRUE	FALSE
chr9	127720179	G	T	ENST00000373289	ENSG00000167094	TTC16	TRUE	FALSE
chr9	127720180	T	A	ENST00000373289	ENSG00000167094	TTC16	TRUE	FALSE
chr9	127720180	T	C	ENST00000373289	ENSG00000167094	TTC16	TRUE	FALSE
chr9	127720180	T	G	ENST00000373289	ENSG00000167094	TTC16	TRUE	FALSE
chr9	127720264	A	C	ENST00000373289	ENSG00000167094	TTC16	TRUE	FALSE
chr9	127720264	A	G	ENST00000373289	ENSG00000167094	TTC16	TRUE	FALSE
chr9	127720264	A	T	ENST00000373289	ENSG00000167094	TTC16	TRUE	FALSE
chr9	127720265	G	A	ENST00000373289	ENSG00000167094	TTC16	TRUE	FALSE
chr9	127720265	G	C	ENST00000373289	ENSG00000167094	TTC16	TRUE	FALSE
chr9	127720265	G	T	ENST00000373289	ENSG00000167094	TTC16	TRUE	FALSE
chr9	127720266	C	A	ENST00000373289	ENSG00000167094	TTC16	TRUE	TRUE
chr9	127720275	T	A	ENST00000373289	ENSG00000167094	TTC16	TRUE	TRUE
chr9	127720288	A	T	ENST00000373289	ENSG00000167094	TTC16	TRUE	TRUE
chr9	127720291	C	T	ENST00000373289	ENSG00000167094	TTC16	TRUE	TRUE
chr9	127720297	C	T	ENST00000373289	ENSG00000167094	TTC16	TRUE	TRUE
chr9	127720305	C	A	ENST00000373289	ENSG00000167094	TTC16	TRUE	TRUE
chr9	127720324	G	T	ENST00000373289	ENSG00000167094	TTC16	TRUE	TRUE
chr9	127720330	A	T	ENST00000373289	ENSG00000167094	TTC16	TRUE	TRUE
chr9	127720333	C	T	ENST00000373289	ENSG00000167094	TTC16	TRUE	TRUE
chr9	127720359	C	A	ENST00000373289	ENSG00000167094	TTC16	TRUE	TRUE
chr9	127720359	C	G	ENST00000373289	ENSG00000167094	TTC16	TRUE	TRUE
chr9	127720372	A	T	ENST00000373289	ENSG00000167094	TTC16	TRUE	TRUE
chr9	127720380	C	A	ENST00000373289	ENSG00000167094	TTC16	TRUE	TRUE
chr9	127720380	C	G	ENST00000373289	ENSG00000167094	TTC16	TRUE	TRUE
chr9	127720390	C	T	ENST00000373289	ENSG00000167094	TTC16	TRUE	TRUE
chr9	127720393	A	T	ENST00000373289	ENSG00000167094	TTC16	TRUE	TRUE
chr9	127720396	G	A	ENST00000373289	ENSG00000167094	TTC16	TRUE	FALSE
chr9	127720396	G	C	ENST00000373289	ENSG00000167094	TTC16	TRUE	FALSE
chr9	127720396	G	T	ENST00000373289	ENSG00000167094	TTC16	TRUE	FALSE
chr9	127720397	T	A	ENST00000373289	ENSG00000167094	TTC16	TRUE	FALSE
chr9	127720397	T	C	ENST00000373289	ENSG00000167094	TTC16	FALSE	FALSE
chr9	127720397	T	G	ENST00000373289	ENSG00000167094	TTC16	TRUE	FALSE
chr9	127723117	A	C	ENST00000373289	ENSG00000167094	TTC16	TRUE	FALSE
chr9	127723117	A	G	ENST00000373289	ENSG00000167094	TTC16	TRUE	FALSE
chr9	127723117	A	T	ENST00000373289	ENSG00000167094	TTC16	TRUE	FALSE
chr9	127723118	G	A	ENST00000373289	ENSG00000167094	TTC16	TRUE	FALSE
chr9	127723118	G	C	ENST00000373289	ENSG00000167094	TTC16	TRUE	FALSE
chr9	127723118	G	T	ENST00000373289	ENSG00000167094	TTC16	TRUE	FALSE
chr9	127723130	C	A	ENST00000373289	ENSG00000167094	TTC16	TRUE	TRUE
chr9	127723133	C	A	ENST00000373289	ENSG00000167094	TTC16	TRUE	TRUE
chr9	127723133	C	G	ENST00000373289	ENSG00000167094	TTC16	TRUE	TRUE
chr9	127723153	T	A	ENST00000373289	ENSG00000167094	TTC16	TRUE	TRUE
chr9	127723159	T	A	ENST00000373289	ENSG00000167094	TTC16	TRUE	TRUE
chr9	127723167	A	T	ENST00000373289	ENSG00000167094	TTC16	TRUE	TRUE
chr9	127723176	C	T	ENST00000373289	ENSG00000167094	TTC16	TRUE	TRUE
chr9	127723194	C	T	ENST00000373289	ENSG00000167094	TTC16	TRUE	TRUE
chr9	127723197	A	T	ENST00000373289	ENSG00000167094	TTC16	TRUE	TRUE
chr9	127723209	C	T	ENST00000373289	ENSG00000167094	TTC16	TRUE	TRUE
chr9	127723215	C	T	ENST00000373289	ENSG00000167094	TTC16	TRUE	TRUE
chr9	127723218	C	T	ENST00000373289	ENSG00000167094	TTC16	TRUE	TRUE
chr9	127723227	C	T	ENST00000373289	ENSG00000167094	TTC16	TRUE	TRUE
chr9	127723251	C	T	ENST00000373289	ENSG00000167094	TTC16	TRUE	TRUE
chr9	127723257	A	T	ENST00000373289	ENSG00000167094	TTC16	TRUE	TRUE
chr9	127723263	C	T	ENST00000373289	ENSG00000167094	TTC16	TRUE	TRUE
chr9	127723275	C	T	ENST00000373289	ENSG00000167094	TTC16	TRUE	TRUE
chr9	127723296	G	T	ENST00000373289	ENSG00000167094	TTC16	TRUE	TRUE
chr9	127723334	G	A	ENST00000373289	ENSG00000167094	TTC16	TRUE	FALSE
chr9	127723334	G	C	ENST00000373289	ENSG00000167094	TTC16	TRUE	FALSE
chr9	127723334	G	T	ENST00000373289	ENSG00000167094	TTC16	TRUE	FALSE
chr9	127723335	T	A	ENST00000373289	ENSG00000167094	TTC16	TRUE	FALSE
chr9	127723335	T	C	ENST00000373289	ENSG00000167094	TTC16	TRUE	FALSE
chr9	127723335	T	G	ENST00000373289	ENSG00000167094	TTC16	TRUE	FALSE
chr9	127724118	A	C	ENST00000373289	ENSG00000167094	TTC16	TRUE	FALSE
chr9	127724118	A	G	ENST00000373289	ENSG00000167094	TTC16	TRUE	FALSE
chr9	127724118	A	T	ENST00000373289	ENSG00000167094	TTC16	TRUE	FALSE
chr9	127724119	G	A	ENST00000373289	ENSG00000167094	TTC16	TRUE	FALSE
chr9	127724119	G	C	ENST00000373289	ENSG00000167094	TTC16	TRUE	FALSE
chr9	127724119	G	T	ENST00000373289	ENSG00000167094	TTC16	TRUE	FALSE
chr9	127724132	C	A	ENST00000373289	ENSG00000167094	TTC16	TRUE	TRUE
chr9	127724132	C	G	ENST00000373289	ENSG00000167094	TTC16	TRUE	TRUE
chr9	127724133	C	T	ENST00000373289	ENSG00000167094	TTC16	TRUE	TRUE
chr9	127724142	C	T	ENST00000373289	ENSG00000167094	TTC16	TRUE	TRUE
chr9	127724145	G	T	ENST00000373289	ENSG00000167094	TTC16	TRUE	TRUE
chr9	127724163	G	T	ENST00000373289	ENSG00000167094	TTC16	TRUE	TRUE
chr9	127724175	A	T	ENST00000373289	ENSG00000167094	TTC16	TRUE	TRUE
chr9	127724196	G	T	ENST00000373289	ENSG00000167094	TTC16	TRUE	TRUE
chr9	127724202	C	T	ENST00000373289	ENSG00000167094	TTC16	TRUE	TRUE
chr9	127724205	G	T	ENST00000373289	ENSG00000167094	TTC16	TRUE	TRUE
chr9	127724220	C	T	ENST00000373289	ENSG00000167094	TTC16	TRUE	TRUE
chr9	127724226	C	T	ENST00000373289	ENSG00000167094	TTC16	TRUE	TRUE
chr9	127724232	C	T	ENST00000373289	ENSG00000167094	TTC16	TRUE	TRUE
chr9	127724239	T	A	ENST00000373289	ENSG00000167094	TTC16	TRUE	TRUE
chr9	127724249	C	A	ENST00000373289	ENSG00000167094	TTC16	TRUE	TRUE
chr9	127724249	C	G	ENST00000373289	ENSG00000167094	TTC16	TRUE	TRUE
chr9	127724270	C	A	ENST00000373289	ENSG00000167094	TTC16	TRUE	TRUE
chr9	127724273	C	A	ENST00000373289	ENSG00000167094	TTC16	TRUE	TRUE
chr9	127724273	C	G	ENST00000373289	ENSG00000167094	TTC16	TRUE	TRUE
chr9	127724277	C	T	ENST00000373289	ENSG00000167094	TTC16	TRUE	TRUE
chr9	127724288	C	A	ENST00000373289	ENSG00000167094	TTC16	TRUE	TRUE
chr9	127724288	C	G	ENST00000373289	ENSG00000167094	TTC16	TRUE	TRUE
chr9	127724289	C	T	ENST00000373289	ENSG00000167094	TTC16	TRUE	TRUE
chr9	127724292	G	T	ENST00000373289	ENSG00000167094	TTC16	TRUE	TRUE
chr9	127724313	A	T	ENST00000373289	ENSG00000167094	TTC16	TRUE	TRUE
chr9	127724328	G	T	ENST00000373289	ENSG00000167094	TTC16	TRUE	TRUE
chr9	127724331	C	T	ENST00000373289	ENSG00000167094	TTC16	TRUE	TRUE
chr9	127724334	C	T	ENST00000373289	ENSG00000167094	TTC16	TRUE	TRUE
chr9	127724337	G	T	ENST00000373289	ENSG00000167094	TTC16	TRUE	TRUE
chr9	127724340	A	T	ENST00000373289	ENSG00000167094	TTC16	TRUE	TRUE
chr9	127724343	G	T	ENST00000373289	ENSG00000167094	TTC16	TRUE	TRUE
chr9	127724351	C	A	ENST00000373289	ENSG00000167094	TTC16	TRUE	TRUE
chr9	127724351	C	G	ENST00000373289	ENSG00000167094	TTC16	TRUE	TRUE
chr9	127724358	C	T	ENST00000373289	ENSG00000167094	TTC16	TRUE	TRUE
chr9	127724365	G	A	ENST00000373289	ENSG00000167094	TTC16	TRUE	FALSE
chr9	127724365	G	C	ENST00000373289	ENSG00000167094	TTC16	TRUE	FALSE
chr9	127724365	G	T	ENST00000373289	ENSG00000167094	TTC16	TRUE	FALSE
chr9	127724366	T	A	ENST00000373289	ENSG00000167094	TTC16	TRUE	FALSE
chr9	127724366	T	C	ENST00000373289	ENSG00000167094	TTC16	TRUE	FALSE
chr9	127724366	T	G	ENST00000373289	ENSG00000167094	TTC16	TRUE	FALSE
chr9	127724754	A	C	ENST00000373289	ENSG00000167094	TTC16	TRUE	FALSE
chr9	127724754	A	G	ENST00000373289	ENSG00000167094	TTC16	TRUE	FALSE
chr9	127724754	A	T	ENST00000373289	ENSG00000167094	TTC16	TRUE	FALSE
chr9	127724755	G	A	ENST00000373289	ENSG00000167094	TTC16	TRUE	FALSE
chr9	127724755	G	C	ENST00000373289	ENSG00000167094	TTC16	TRUE	FALSE
chr9	127724755	G	T	ENST00000373289	ENSG00000167094	TTC16	TRUE	FALSE
chr9	127724760	C	A	ENST00000373289	ENSG00000167094	TTC16	TRUE	TRUE
chr9	127724767	C	T	ENST00000373289	ENSG00000167094	TTC16	TRUE	TRUE
chr9	127724791	G	T	ENST00000373289	ENSG00000167094	TTC16	TRUE	TRUE
chr9	127724802	C	A	ENST00000373289	ENSG00000167094	TTC16	TRUE	TRUE
chr9	127724802	C	G	ENST00000373289	ENSG00000167094	TTC16	TRUE	TRUE
chr9	127724803	C	T	ENST00000373289	ENSG00000167094	TTC16	TRUE	TRUE
chr9	127724806	C	T	ENST00000373289	ENSG00000167094	TTC16	TRUE	TRUE
chr9	127724827	C	T	ENST00000373289	ENSG00000167094	TTC16	TRUE	TRUE
chr9	127724833	G	T	ENST00000373289	ENSG00000167094	TTC16	TRUE	TRUE
chr9	127724863	C	T	ENST00000373289	ENSG00000167094	TTC16	TRUE	TRUE
chr9	127724866	G	T	ENST00000373289	ENSG00000167094	TTC16	TRUE	TRUE
chr9	127724869	A	T	ENST00000373289	ENSG00000167094	TTC16	TRUE	TRUE
chr9	127724883	C	A	ENST00000373289	ENSG00000167094	TTC16	TRUE	TRUE
chr9	127724884	G	T	ENST00000373289	ENSG00000167094	TTC16	TRUE	TRUE
chr9	127724887	C	T	ENST00000373289	ENSG00000167094	TTC16	TRUE	TRUE
chr9	127724896	A	T	ENST00000373289	ENSG00000167094	TTC16	TRUE	TRUE
chr9	127724898	G	A	ENST00000373289	ENSG00000167094	TTC16	TRUE	FALSE
chr9	127724898	G	C	ENST00000373289	ENSG00000167094	TTC16	TRUE	FALSE
chr9	127724898	G	T	ENST00000373289	ENSG00000167094	TTC16	TRUE	FALSE
chr9	127724899	T	A	ENST00000373289	ENSG00000167094	TTC16	TRUE	FALSE
chr9	127724899	T	C	ENST00000373289	ENSG00000167094	TTC16	TRUE	FALSE
chr9	127724899	T	G	ENST00000373289	ENSG00000167094	TTC16	TRUE	FALSE
chr9	127726237	A	C	ENST00000373289	ENSG00000167094	TTC16	FALSE	FALSE
chr9	127726237	A	G	ENST00000373289	ENSG00000167094	TTC16	FALSE	FALSE
chr9	127726237	A	T	ENST00000373289	ENSG00000167094	TTC16	FALSE	FALSE
chr9	127726238	G	A	ENST00000373289	ENSG00000167094	TTC16	FALSE	FALSE
chr9	127726238	G	C	ENST00000373289	ENSG00000167094	TTC16	FALSE	FALSE
chr9	127726238	G	T	ENST00000373289	ENSG00000167094	TTC16	FALSE	FALSE
chr9	127726240	C	T	ENST00000373289	ENSG00000167094	TTC16	TRUE	TRUE
chr9	127726246	C	T	ENST00000373289	ENSG00000167094	TTC16	TRUE	TRUE
chr9	127726249	A	T	ENST00000373289	ENSG00000167094	TTC16	TRUE	TRUE
chr9	127726255	G	T	ENST00000373289	ENSG00000167094	TTC16	TRUE	TRUE
chr9	127726291	C	T	ENST00000373289	ENSG00000167094	TTC16	TRUE	TRUE
chr9	127726294	A	T	ENST00000373289	ENSG00000167094	TTC16	TRUE	TRUE
chr9	127726300	C	T	ENST00000373289	ENSG00000167094	TTC16	TRUE	TRUE
chr9	127726305	C	A	ENST00000373289	ENSG00000167094	TTC16	TRUE	TRUE
chr9	127726305	C	G	ENST00000373289	ENSG00000167094	TTC16	TRUE	TRUE
chr9	127726308	C	A	ENST00000373289	ENSG00000167094	TTC16	TRUE	TRUE
chr9	127726308	C	G	ENST00000373289	ENSG00000167094	TTC16	TRUE	TRUE
chr9	127726314	C	A	ENST00000373289	ENSG00000167094	TTC16	TRUE	TRUE
chr9	127726314	C	G	ENST00000373289	ENSG00000167094	TTC16	TRUE	TRUE
chr9	127726321	A	T	ENST00000373289	ENSG00000167094	TTC16	TRUE	TRUE
chr9	127726330	C	T	ENST00000373289	ENSG00000167094	TTC16	TRUE	TRUE
chr9	127726339	C	T	ENST00000373289	ENSG00000167094	TTC16	TRUE	TRUE
chr9	127726360	C	T	ENST00000373289	ENSG00000167094	TTC16	TRUE	TRUE
chr9	127726393	A	T	ENST00000373289	ENSG00000167094	TTC16	TRUE	TRUE
chr9	127726396	C	T	ENST00000373289	ENSG00000167094	TTC16	TRUE	TRUE
chr9	127726402	A	T	ENST00000373289	ENSG00000167094	TTC16	TRUE	TRUE
chr9	127726405	G	A	ENST00000373289	ENSG00000167094	TTC16	TRUE	FALSE
chr9	127726405	G	C	ENST00000373289	ENSG00000167094	TTC16	TRUE	FALSE
chr9	127726405	G	T	ENST00000373289	ENSG00000167094	TTC16	TRUE	FALSE
chr9	127726406	T	A	ENST00000373289	ENSG00000167094	TTC16	TRUE	FALSE
chr9	127726406	T	C	ENST00000373289	ENSG00000167094	TTC16	FALSE	FALSE
chr9	127726406	T	G	ENST00000373289	ENSG00000167094	TTC16	TRUE	FALSE
chr9	127726968	A	C	ENST00000373289	ENSG00000167094	TTC16	TRUE	FALSE
chr9	127726968	A	G	ENST00000373289	ENSG00000167094	TTC16	TRUE	FALSE
chr9	127726968	A	T	ENST00000373289	ENSG00000167094	TTC16	TRUE	FALSE
chr9	127726969	G	A	ENST00000373289	ENSG00000167094	TTC16	TRUE	FALSE
chr9	127726969	G	C	ENST00000373289	ENSG00000167094	TTC16	TRUE	FALSE
chr9	127726969	G	T	ENST00000373289	ENSG00000167094	TTC16	TRUE	FALSE
chr9	127727007	C	A	ENST00000373289	ENSG00000167094	TTC16	TRUE	TRUE
chr9	127727012	G	T	ENST00000373289	ENSG00000167094	TTC16	TRUE	TRUE
chr9	127727015	G	T	ENST00000373289	ENSG00000167094	TTC16	TRUE	TRUE
chr9	127727030	C	T	ENST00000373289	ENSG00000167094	TTC16	TRUE	TRUE
chr9	127727054	C	T	ENST00000373289	ENSG00000167094	TTC16	TRUE	TRUE
chr9	127727060	G	T	ENST00000373289	ENSG00000167094	TTC16	TRUE	TRUE
chr9	127727063	C	T	ENST00000373289	ENSG00000167094	TTC16	TRUE	TRUE
chr9	127727072	G	T	ENST00000373289	ENSG00000167094	TTC16	TRUE	TRUE
chr9	127727084	C	T	ENST00000373289	ENSG00000167094	TTC16	TRUE	TRUE
chr9	127727099	C	T	ENST00000373289	ENSG00000167094	TTC16	TRUE	TRUE
chr9	127727113	G	A	ENST00000373289	ENSG00000167094	TTC16	TRUE	FALSE
chr9	127727113	G	C	ENST00000373289	ENSG00000167094	TTC16	TRUE	FALSE
chr9	127727113	G	T	ENST00000373289	ENSG00000167094	TTC16	TRUE	FALSE
chr9	127727114	T	A	ENST00000373289	ENSG00000167094	TTC16	TRUE	FALSE
chr9	127727114	T	C	ENST00000373289	ENSG00000167094	TTC16	TRUE	FALSE
chr9	127727114	T	G	ENST00000373289	ENSG00000167094	TTC16	TRUE	FALSE
chr9	127727268	A	C	ENST00000373289	ENSG00000167094	TTC16	TRUE	FALSE
chr9	127727268	A	G	ENST00000373289	ENSG00000167094	TTC16	TRUE	FALSE
chr9	127727268	A	T	ENST00000373289	ENSG00000167094	TTC16	TRUE	FALSE
chr9	127727269	G	A	ENST00000373289	ENSG00000167094	TTC16	TRUE	FALSE
chr9	127727269	G	C	ENST00000373289	ENSG00000167094	TTC16	TRUE	FALSE
chr9	127727269	G	T	ENST00000373289	ENSG00000167094	TTC16	TRUE	FALSE
chr9	127727277	A	T	ENST00000373289	ENSG00000167094	TTC16	TRUE	TRUE
chr9	127727286	G	T	ENST00000373289	ENSG00000167094	TTC16	TRUE	TRUE
chr9	127727290	T	A	ENST00000373289	ENSG00000167094	TTC16	TRUE	TRUE
chr9	127727292	G	T	ENST00000373289	ENSG00000167094	TTC16	TRUE	TRUE
chr9	127727298	C	T	ENST00000373289	ENSG00000167094	TTC16	TRUE	TRUE
chr9	127727301	A	T	ENST00000373289	ENSG00000167094	TTC16	TRUE	TRUE
chr9	127727308	T	A	ENST00000373289	ENSG00000167094	TTC16	TRUE	TRUE
chr9	127727316	C	T	ENST00000373289	ENSG00000167094	TTC16	TRUE	TRUE
chr9	127727323	C	A	ENST00000373289	ENSG00000167094	TTC16	TRUE	TRUE
chr9	127727323	C	G	ENST00000373289	ENSG00000167094	TTC16	TRUE	TRUE
chr9	127727326	G	A	ENST00000373289	ENSG00000167094	TTC16	TRUE	TRUE
chr9	127727327	G	A	ENST00000373289	ENSG00000167094	TTC16	TRUE	TRUE
chr9	127727328	A	T	ENST00000373289	ENSG00000167094	TTC16	TRUE	TRUE
chr9	127727331	C	T	ENST00000373289	ENSG00000167094	TTC16	TRUE	TRUE
chr9	127727337	G	T	ENST00000373289	ENSG00000167094	TTC16	TRUE	TRUE
chr9	127727344	T	A	ENST00000373289	ENSG00000167094	TTC16	TRUE	TRUE
chr9	127727358	G	T	ENST00000373289	ENSG00000167094	TTC16	TRUE	TRUE
chr9	127727361	G	T	ENST00000373289	ENSG00000167094	TTC16	TRUE	TRUE
chr9	127727367	A	T	ENST00000373289	ENSG00000167094	TTC16	TRUE	TRUE
chr9	127727379	G	T	ENST00000373289	ENSG00000167094	TTC16	TRUE	TRUE
chr9	127727388	C	T	ENST00000373289	ENSG00000167094	TTC16	TRUE	TRUE
chr9	127727394	A	T	ENST00000373289	ENSG00000167094	TTC16	TRUE	TRUE
chr9	127727400	G	T	ENST00000373289	ENSG00000167094	TTC16	TRUE	TRUE
chr9	127727407	C	A	ENST00000373289	ENSG00000167094	TTC16	TRUE	TRUE
chr9	127727407	C	G	ENST00000373289	ENSG00000167094	TTC16	TRUE	TRUE
chr9	127727409	G	T	ENST00000373289	ENSG00000167094	TTC16	TRUE	TRUE
chr9	127727412	G	T	ENST00000373289	ENSG00000167094	TTC16	TRUE	TRUE
chr9	127727415	G	T	ENST00000373289	ENSG00000167094	TTC16	TRUE	TRUE
chr9	127727421	G	T	ENST00000373289	ENSG00000167094	TTC16	TRUE	TRUE
chr9	127727430	G	T	ENST00000373289	ENSG00000167094	TTC16	TRUE	TRUE
chr9	127727433	G	T	ENST00000373289	ENSG00000167094	TTC16	TRUE	TRUE
chr9	127727436	G	T	ENST00000373289	ENSG00000167094	TTC16	TRUE	TRUE
chr9	127727439	G	T	ENST00000373289	ENSG00000167094	TTC16	TRUE	TRUE
chr9	127727442	G	T	ENST00000373289	ENSG00000167094	TTC16	TRUE	TRUE
chr9	127727445	A	T	ENST00000373289	ENSG00000167094	TTC16	TRUE	TRUE
chr9	127727448	G	T	ENST00000373289	ENSG00000167094	TTC16	TRUE	TRUE
chr9	127727451	A	T	ENST00000373289	ENSG00000167094	TTC16	TRUE	TRUE
chr9	127727454	G	T	ENST00000373289	ENSG00000167094	TTC16	TRUE	TRUE
chr9	127727457	A	T	ENST00000373289	ENSG00000167094	TTC16	TRUE	TRUE
chr9	127727460	A	T	ENST00000373289	ENSG00000167094	TTC16	TRUE	TRUE
chr9	127727463	G	T	ENST00000373289	ENSG00000167094	TTC16	TRUE	TRUE
chr9	127727466	G	A	ENST00000373289	ENSG00000167094	TTC16	TRUE	FALSE
chr9	127727466	G	C	ENST00000373289	ENSG00000167094	TTC16	TRUE	FALSE
chr9	127727466	G	T	ENST00000373289	ENSG00000167094	TTC16	TRUE	FALSE
chr9	127727467	T	A	ENST00000373289	ENSG00000167094	TTC16	TRUE	FALSE
chr9	127727467	T	C	ENST00000373289	ENSG00000167094	TTC16	FALSE	FALSE
chr9	127727467	T	G	ENST00000373289	ENSG00000167094	TTC16	TRUE	FALSE
chr9	127729579	A	C	ENST00000373289	ENSG00000167094	TTC16	FALSE	FALSE
chr9	127729579	A	G	ENST00000373289	ENSG00000167094	TTC16	FALSE	FALSE
chr9	127729579	A	T	ENST00000373289	ENSG00000167094	TTC16	FALSE	FALSE
chr9	127729580	G	A	ENST00000373289	ENSG00000167094	TTC16	FALSE	FALSE
chr9	127729580	G	C	ENST00000373289	ENSG00000167094	TTC16	FALSE	FALSE
chr9	127729580	G	T	ENST00000373289	ENSG00000167094	TTC16	FALSE	FALSE
chr9	127729581	G	T	ENST00000373289	ENSG00000167094	TTC16	TRUE	TRUE
chr9	127729584	A	T	ENST00000373289	ENSG00000167094	TTC16	TRUE	TRUE
chr9	127729587	A	T	ENST00000373289	ENSG00000167094	TTC16	TRUE	TRUE
chr9	127729591	C	A	ENST00000373289	ENSG00000167094	TTC16	TRUE	TRUE
chr9	127729591	C	G	ENST00000373289	ENSG00000167094	TTC16	TRUE	TRUE
chr9	127729593	G	T	ENST00000373289	ENSG00000167094	TTC16	TRUE	TRUE
chr9	127729608	A	T	ENST00000373289	ENSG00000167094	TTC16	TRUE	TRUE
chr9	127729634	C	A	ENST00000373289	ENSG00000167094	TTC16	FALSE	FALSE
chr9	127729634	C	G	ENST00000373289	ENSG00000167094	TTC16	FALSE	FALSE
chr9	127729641	C	T	ENST00000373289	ENSG00000167094	TTC16	FALSE	FALSE
chr9	127729651	C	A	ENST00000373289	ENSG00000167094	TTC16	FALSE	FALSE
chr9	127729651	C	G	ENST00000373289	ENSG00000167094	TTC16	FALSE	FALSE
chr9	127729669	G	A	ENST00000373289	ENSG00000167094	TTC16	FALSE	FALSE
chr9	127729669	G	C	ENST00000373289	ENSG00000167094	TTC16	FALSE	FALSE
chr9	127729669	G	T	ENST00000373289	ENSG00000167094	TTC16	FALSE	FALSE
chr9	127729670	T	A	ENST00000373289	ENSG00000167094	TTC16	FALSE	FALSE
chr9	127729670	T	C	ENST00000373289	ENSG00000167094	TTC16	FALSE	FALSE
chr9	127729670	T	G	ENST00000373289	ENSG00000167094	TTC16	FALSE	FALSE
chr9	127730634	A	C	ENST00000373289	ENSG00000167094	TTC16	TRUE	FALSE
chr9	127730634	A	G	ENST00000373289	ENSG00000167094	TTC16	TRUE	FALSE
chr9	127730634	A	T	ENST00000373289	ENSG00000167094	TTC16	TRUE	FALSE
chr9	127730635	G	A	ENST00000373289	ENSG00000167094	TTC16	TRUE	FALSE
chr9	127730635	G	C	ENST00000373289	ENSG00000167094	TTC16	TRUE	FALSE
chr9	127730635	G	T	ENST00000373289	ENSG00000167094	TTC16	TRUE	FALSE
chr9	127730654	C	A	ENST00000373289	ENSG00000167094	TTC16	FALSE	FALSE
chr9	127730654	C	G	ENST00000373289	ENSG00000167094	TTC16	FALSE	FALSE
chr9	127730656	G	T	ENST00000373289	ENSG00000167094	TTC16	FALSE	FALSE
chr9	127730662	G	T	ENST00000373289	ENSG00000167094	TTC16	FALSE	FALSE
chr9	127730669	C	A	ENST00000373289	ENSG00000167094	TTC16	FALSE	FALSE
chr9	127730679	C	A	ENST00000373289	ENSG00000167094	TTC16	FALSE	FALSE
chr9	127730680	C	T	ENST00000373289	ENSG00000167094	TTC16	FALSE	FALSE
chr9	127730683	G	T	ENST00000373289	ENSG00000167094	TTC16	FALSE	FALSE
chr9	127730688	C	A	ENST00000373289	ENSG00000167094	TTC16	FALSE	FALSE
chr9	127730688	C	G	ENST00000373289	ENSG00000167094	TTC16	FALSE	FALSE
chr9	127730699	C	A	ENST00000373289	ENSG00000167094	TTC16	FALSE	FALSE
chr9	127730699	C	G	ENST00000373289	ENSG00000167094	TTC16	FALSE	FALSE
chr9	127730726	C	A	ENST00000373289	ENSG00000167094	TTC16	FALSE	FALSE
chr9	127730729	C	A	ENST00000373289	ENSG00000167094	TTC16	FALSE	FALSE
chr9	127730729	C	G	ENST00000373289	ENSG00000167094	TTC16	FALSE	FALSE
chr9	127730735	T	A	ENST00000373289	ENSG00000167094	TTC16	FALSE	FALSE
chr9	127730737	A	T	ENST00000373289	ENSG00000167094	TTC16	FALSE	FALSE
chr9	127730743	C	T	ENST00000373289	ENSG00000167094	TTC16	FALSE	FALSE
chr9	127730750	C	A	ENST00000373289	ENSG00000167094	TTC16	FALSE	FALSE
chr9	127730770	G	T	ENST00000373289	ENSG00000167094	TTC16	FALSE	FALSE
chr9	127730791	A	T	ENST00000373289	ENSG00000167094	TTC16
chr9	127730794	A	T	ENST00000373289	ENSG00000167094	TTC16
chr9	127730800	A	T	ENST00000373289	ENSG00000167094	TTC16
chr9	127730809	C	T	ENST00000373289	ENSG00000167094	TTC16
chr9	127730815	C	T	ENST00000373289	ENSG00000167094	TTC16
chr9	127730821	C	T	ENST00000373289	ENSG00000167094	TTC16
chr9	127730833	A	T	ENST00000373289	ENSG00000167094	TTC16
chr9	127730839	G	T	ENST00000373289	ENSG00000167094	TTC16
chr9	127730848	C	T	ENST00000373289	ENSG00000167094	TTC16
chr9	127730854	C	T	ENST00000373289	ENSG00000167094	TTC16
chr9	127730872	A	T	ENST00000373289	ENSG00000167094	TTC16
chr9	127730878	A	T	ENST00000373289	ENSG00000167094	TTC16
chr9	127730893	A	T	ENST00000373289	ENSG00000167094	TTC16
chr9	127730908	A	T	ENST00000373289	ENSG00000167094	TTC16
chr9	127730914	A	T	ENST00000373289	ENSG00000167094	TTC16
chr9	127730923	C	T	ENST00000373289	ENSG00000167094	TTC16
chr9	127730929	C	T	ENST00000373289	ENSG00000167094	TTC16
chr9	127730947	A	T	ENST00000373289	ENSG00000167094	TTC16
chr9	127730962	C	T	ENST00000373289	ENSG00000167094	TTC16
chr9	127730968	C	T	ENST00000373289	ENSG00000167094	TTC16
chr9	127730974	C	T	ENST00000373289	ENSG00000167094	TTC16
chr9	127730986	A	T	ENST00000373289	ENSG00000167094	TTC16
chr9	127730992	G	T	ENST00000373289	ENSG00000167094	TTC16
chr9	127731001	C	T	ENST00000373289	ENSG00000167094	TTC16
chr9	127731007	C	T	ENST00000373289	ENSG00000167094	TTC16
chr9	127731013	C	T	ENST00000373289	ENSG00000167094	TTC16
chr9	127731025	G	T	ENST00000373289	ENSG00000167094	TTC16
chr9	127731031	G	T	ENST00000373289	ENSG00000167094	TTC16
chr9	127731040	C	T	ENST00000373289	ENSG00000167094	TTC16
chr9	127731052	C	T	ENST00000373289	ENSG00000167094	TTC16
chr9	127731055	G	T	ENST00000373289	ENSG00000167094	TTC16
chr9	127731064	A	T	ENST00000373289	ENSG00000167094	TTC16
chr9	127731070	A	T	ENST00000373289	ENSG00000167094	TTC16
chr9	127731091	C	T	ENST00000373289	ENSG00000167094	TTC16
chr9	127731100	A	T	ENST00000373289	ENSG00000167094	TTC16
chr9	127731103	A	T	ENST00000373289	ENSG00000167094	TTC16
chr9	127731109	A	T	ENST00000373289	ENSG00000167094	TTC16	FALSE	FALSE
chr9	127731131	G	A	ENST00000373289	ENSG00000167094	TTC16	FALSE	FALSE
chr9	127731132	G	A	ENST00000373289	ENSG00000167094	TTC16	FALSE	FALSE
chr9	127731133	A	T	ENST00000373289	ENSG00000167094	TTC16	FALSE	FALSE
chr9	127731142	A	T	ENST00000373289	ENSG00000167094	TTC16	FALSE	FALSE
chr9	127731157	C	T	ENST00000373289	ENSG00000167094	TTC16	FALSE	FALSE
chr9	127731163	C	T	ENST00000373289	ENSG00000167094	TTC16	FALSE	FALSE
chr9	127731172	G	T	ENST00000373289	ENSG00000167094	TTC16	FALSE	FALSE
chr9	127731181	C	T	ENST00000373289	ENSG00000167094	TTC16	FALSE	FALSE
chr9	127731193	A	T	ENST00000373289	ENSG00000167094	TTC16	FALSE	FALSE
chr9	127731199	G	T	ENST00000373289	ENSG00000167094	TTC16	FALSE	FALSE
chr9	127731210	T	A	ENST00000373289	ENSG00000167094	TTC16	FALSE	FALSE
chr9	127731210	T	G	ENST00000373289	ENSG00000167094	TTC16	FALSE	FALSE
chr9	127731215	C	A	ENST00000373289	ENSG00000167094	TTC16	FALSE	FALSE
chr9	127731215	C	G	ENST00000373289	ENSG00000167094	TTC16	FALSE	FALSE
chr9	127731221	G	A	ENST00000373289	ENSG00000167094	TTC16	FALSE	FALSE
chr9	127731222	G	A	ENST00000373289	ENSG00000167094	TTC16	FALSE	FALSE
chr9	127731232	A	T	ENST00000373289	ENSG00000167094	TTC16	FALSE	FALSE
chr9	127731238	G	T	ENST00000373289	ENSG00000167094	TTC16	FALSE	FALSE
chr9	127731243	T	A	ENST00000373289	ENSG00000167094	TTC16	FALSE	FALSE
chr9	127731243	T	G	ENST00000373289	ENSG00000167094	TTC16	FALSE	FALSE
chr9	127731247	C	T	ENST00000373289	ENSG00000167094	TTC16	FALSE	FALSE
chr9	127731253	C	T	ENST00000373289	ENSG00000167094	TTC16	FALSE	FALSE
chr9	127731259	C	T	ENST00000373289	ENSG00000167094	TTC16	FALSE	FALSE
chr9	127731271	A	T	ENST00000373289	ENSG00000167094	TTC16	FALSE	FALSE
chr9	127731277	G	T	ENST00000373289	ENSG00000167094	TTC16	FALSE	FALSE
chr9	127731286	C	T	ENST00000373289	ENSG00000167094	TTC16	FALSE	FALSE
chr9	127731292	A	T	ENST00000373289	ENSG00000167094	TTC16	FALSE	FALSE
chr9	127731298	C	T	ENST00000373289	ENSG00000167094	TTC16	FALSE	FALSE
chr9	127731311	C	A	ENST00000373289	ENSG00000167094	TTC16	FALSE	FALSE
chr9	127731311	C	G	ENST00000373289	ENSG00000167094	TTC16	FALSE	FALSE
chr9	127731322	A	T	ENST00000373289	ENSG00000167094	TTC16	FALSE	FALSE
chr9	127731328	G	T	ENST00000373289	ENSG00000167094	TTC16	FALSE	FALSE
chr9	127731338	G	A	ENST00000373289	ENSG00000167094	TTC16	FALSE	FALSE
chr9	127731339	G	A	ENST00000373289	ENSG00000167094	TTC16	FALSE	FALSE
chr9	127731340	G	T	ENST00000373289	ENSG00000167094	TTC16	FALSE	FALSE
chr9	127731361	A	T	ENST00000373289	ENSG00000167094	TTC16	FALSE	FALSE
chr9	127731367	G	T	ENST00000373289	ENSG00000167094	TTC16	FALSE	FALSE
chr9	127731376	C	T	ENST00000373289	ENSG00000167094	TTC16	FALSE	FALSE
chr9	127731390	C	A	ENST00000373289	ENSG00000167094	TTC16	FALSE	FALSE
chr9	127731390	C	G	ENST00000373289	ENSG00000167094	TTC16	FALSE	FALSE
chr9	127731393	T	A	ENST00000373289	ENSG00000167094	TTC16	FALSE	FALSE
chr9	127731393	T	G	ENST00000373289	ENSG00000167094	TTC16	FALSE	FALSE
chr9	127731394	G	T	ENST00000373289	ENSG00000167094	TTC16	FALSE	FALSE
chr9	127732054	G	A	ENST00000373284	ENSG00000160404	TOR2A	FALSE	FALSE
chr9	127732069	T	A	ENST00000373284	ENSG00000160404	TOR2A	FALSE	FALSE
chr9	127732070	G	T	ENST00000373284	ENSG00000160404	TOR2A	FALSE	FALSE
chr9	127732093	G	A	ENST00000373284	ENSG00000160404	TOR2A	FALSE	FALSE
chr9	127732096	C	A	ENST00000373284	ENSG00000160404	TOR2A	FALSE	FALSE
chr9	127732102	C	A	ENST00000373284	ENSG00000160404	TOR2A	FALSE	FALSE
chr9	127732135	G	A	ENST00000373284	ENSG00000160404	TOR2A	FALSE	FALSE
chr9	127732144	C	A	ENST00000373284	ENSG00000160404	TOR2A	FALSE	FALSE
chr9	127732156	C	A	ENST00000373284	ENSG00000160404	TOR2A	FALSE	FALSE
chr9	127732168	G	A	ENST00000373284	ENSG00000160404	TOR2A	FALSE	FALSE
chr9	127732177	C	A	ENST00000373284	ENSG00000160404	TOR2A	FALSE	FALSE
chr9	127732187	G	T	ENST00000373284	ENSG00000160404	TOR2A	FALSE	FALSE
chr9	127732210	G	A	ENST00000373284	ENSG00000160404	TOR2A	FALSE	FALSE
chr9	127732249	C	A	ENST00000373284	ENSG00000160404	TOR2A	FALSE	FALSE
chr9	127732252	C	A	ENST00000373284	ENSG00000160404	TOR2A	FALSE	FALSE
chr9	127732263	G	T	ENST00000373284	ENSG00000160404	TOR2A	FALSE	FALSE
chr9	127732269	G	C	ENST00000373284	ENSG00000160404	TOR2A	FALSE	FALSE
chr9	127732269	G	T	ENST00000373284	ENSG00000160404	TOR2A	FALSE	FALSE
chr9	127732279	C	A	ENST00000373284	ENSG00000160404	TOR2A	TRUE	FALSE
chr9	127732279	C	G	ENST00000373284	ENSG00000160404	TOR2A	TRUE	FALSE
chr9	127732279	C	T	ENST00000373284	ENSG00000160404	TOR2A	TRUE	FALSE
chr9	127732280	T	A	ENST00000373284	ENSG00000160404	TOR2A	TRUE	FALSE
chr9	127732280	T	C	ENST00000373284	ENSG00000160404	TOR2A	TRUE	FALSE
chr9	127732280	T	G	ENST00000373284	ENSG00000160404	TOR2A	TRUE	FALSE
chr9	127732562	A	C	ENST00000373284	ENSG00000160404	TOR2A	TRUE	FALSE
chr9	127732562	A	G	ENST00000373284	ENSG00000160404	TOR2A	TRUE	FALSE
chr9	127732562	A	T	ENST00000373284	ENSG00000160404	TOR2A	TRUE	FALSE
chr9	127732563	C	A	ENST00000373284	ENSG00000160404	TOR2A	TRUE	FALSE
chr9	127732563	C	G	ENST00000373284	ENSG00000160404	TOR2A	TRUE	FALSE
chr9	127732563	C	T	ENST00000373284	ENSG00000160404	TOR2A	TRUE	FALSE
chr9	127732603	C	A	ENST00000373284	ENSG00000160404	TOR2A	FALSE	FALSE
chr9	127732609	C	A	ENST00000373284	ENSG00000160404	TOR2A	FALSE	FALSE
chr9	127732612	G	A	ENST00000373284	ENSG00000160404	TOR2A	FALSE	FALSE
chr9	127732624	C	A	ENST00000373284	ENSG00000160404	TOR2A	TRUE	TRUE
chr9	127732627	C	A	ENST00000373284	ENSG00000160404	TOR2A	TRUE	TRUE
chr9	127732646	C	T	ENST00000373284	ENSG00000160404	TOR2A	TRUE	TRUE
chr9	127732647	C	T	ENST00000373284	ENSG00000160404	TOR2A	TRUE	TRUE
chr9	127732654	C	A	ENST00000373284	ENSG00000160404	TOR2A	TRUE	TRUE
chr9	127732656	A	T	ENST00000373284	ENSG00000160404	TOR2A	TRUE	TRUE
chr9	127732666	G	A	ENST00000373284	ENSG00000160404	TOR2A	TRUE	TRUE
chr9	127732675	G	A	ENST00000373284	ENSG00000160404	TOR2A	TRUE	TRUE
chr9	127732678	T	A	ENST00000373284	ENSG00000160404	TOR2A	TRUE	TRUE
chr9	127732692	C	A	ENST00000373284	ENSG00000160404	TOR2A	TRUE	FALSE
chr9	127732692	C	G	ENST00000373284	ENSG00000160404	TOR2A	TRUE	FALSE
chr9	127732692	C	T	ENST00000373284	ENSG00000160404	TOR2A	TRUE	FALSE
chr9	127732693	T	A	ENST00000373284	ENSG00000160404	TOR2A	TRUE	FALSE
chr9	127732693	T	C	ENST00000373284	ENSG00000160404	TOR2A	TRUE	FALSE
chr9	127732693	T	G	ENST00000373284	ENSG00000160404	TOR2A	TRUE	FALSE
chr9	127733383	A	C	ENST00000373284	ENSG00000160404	TOR2A	TRUE	FALSE
chr9	127733383	A	G	ENST00000373284	ENSG00000160404	TOR2A	TRUE	FALSE
chr9	127733383	A	T	ENST00000373284	ENSG00000160404	TOR2A	TRUE	FALSE
chr9	127733384	C	A	ENST00000373284	ENSG00000160404	TOR2A	TRUE	FALSE
chr9	127733384	C	G	ENST00000373284	ENSG00000160404	TOR2A	TRUE	FALSE
chr9	127733384	C	T	ENST00000373284	ENSG00000160404	TOR2A	TRUE	FALSE
chr9	127733407	T	A	ENST00000373284	ENSG00000160404	TOR2A	TRUE	TRUE
chr9	127733411	G	C	ENST00000373284	ENSG00000160404	TOR2A	TRUE	TRUE
chr9	127733411	G	T	ENST00000373284	ENSG00000160404	TOR2A	TRUE	TRUE
chr9	127733423	G	C	ENST00000373284	ENSG00000160404	TOR2A	TRUE	TRUE
chr9	127733423	G	T	ENST00000373284	ENSG00000160404	TOR2A	TRUE	TRUE
chr9	127733432	C	T	ENST00000373284	ENSG00000160404	TOR2A	TRUE	TRUE
chr9	127733433	C	T	ENST00000373284	ENSG00000160404	TOR2A	TRUE	TRUE
chr9	127733464	C	A	ENST00000373284	ENSG00000160404	TOR2A	TRUE	TRUE
chr9	127733485	T	A	ENST00000373284	ENSG00000160404	TOR2A	TRUE	TRUE
chr9	127733494	C	A	ENST00000373284	ENSG00000160404	TOR2A	TRUE	TRUE
chr9	127733519	A	T	ENST00000373284	ENSG00000160404	TOR2A	TRUE	TRUE
chr9	127733539	G	A	ENST00000373284	ENSG00000160404	TOR2A	TRUE	TRUE
chr9	127733543	C	T	ENST00000373284	ENSG00000160404	TOR2A	TRUE	TRUE
chr9	127733544	C	T	ENST00000373284	ENSG00000160404	TOR2A	TRUE	TRUE
chr9	127733551	T	A	ENST00000373284	ENSG00000160404	TOR2A	TRUE	TRUE
chr9	127733560	T	A	ENST00000373284	ENSG00000160404	TOR2A	TRUE	TRUE
chr9	127733561	C	A	ENST00000373284	ENSG00000160404	TOR2A	TRUE	FALSE
chr9	127733561	C	G	ENST00000373284	ENSG00000160404	TOR2A	TRUE	FALSE
chr9	127733561	C	T	ENST00000373284	ENSG00000160404	TOR2A	TRUE	FALSE
chr9	127733562	T	A	ENST00000373284	ENSG00000160404	TOR2A	TRUE	FALSE
chr9	127733562	T	C	ENST00000373284	ENSG00000160404	TOR2A	TRUE	FALSE
chr9	127733562	T	G	ENST00000373284	ENSG00000160404	TOR2A	TRUE	FALSE
chr9	127734297	A	C	ENST00000373284	ENSG00000160404	TOR2A	TRUE	FALSE
chr9	127734297	A	G	ENST00000373284	ENSG00000160404	TOR2A	TRUE	FALSE
chr9	127734297	A	T	ENST00000373284	ENSG00000160404	TOR2A	TRUE	FALSE
chr9	127734298	C	A	ENST00000373284	ENSG00000160404	TOR2A	TRUE	FALSE
chr9	127734298	C	G	ENST00000373284	ENSG00000160404	TOR2A	TRUE	FALSE
chr9	127734298	C	T	ENST00000373284	ENSG00000160404	TOR2A	TRUE	FALSE
chr9	127734301	T	A	ENST00000373284	ENSG00000160404	TOR2A	TRUE	TRUE
chr9	127734302	G	C	ENST00000373284	ENSG00000160404	TOR2A	TRUE	TRUE
chr9	127734302	G	T	ENST00000373284	ENSG00000160404	TOR2A	TRUE	TRUE
chr9	127734310	C	A	ENST00000373284	ENSG00000160404	TOR2A	TRUE	TRUE
chr9	127734382	G	A	ENST00000373284	ENSG00000160404	TOR2A	TRUE	TRUE
chr9	127734389	G	C	ENST00000373284	ENSG00000160404	TOR2A	TRUE	TRUE
chr9	127734389	G	T	ENST00000373284	ENSG00000160404	TOR2A	TRUE	TRUE
chr9	127734413	A	C	ENST00000373284	ENSG00000160404	TOR2A	TRUE	TRUE
chr9	127734413	A	T	ENST00000373284	ENSG00000160404	TOR2A	TRUE	TRUE
chr9	127734421	T	A	ENST00000373284	ENSG00000160404	TOR2A	TRUE	TRUE
chr9	127734434	C	T	ENST00000373284	ENSG00000160404	TOR2A	TRUE	TRUE
chr9	127734435	C	T	ENST00000373284	ENSG00000160404	TOR2A	TRUE	TRUE
chr9	127734463	T	A	ENST00000373284	ENSG00000160404	TOR2A	TRUE	TRUE
chr9	127734493	T	A	ENST00000373284	ENSG00000160404	TOR2A	TRUE	TRUE
chr9	127734502	T	A	ENST00000373284	ENSG00000160404	TOR2A	TRUE	TRUE
chr9	127734517	T	A	ENST00000373284	ENSG00000160404	TOR2A	TRUE	TRUE
chr9	127734529	G	A	ENST00000373284	ENSG00000160404	TOR2A	TRUE	TRUE
chr9	127734544	G	A	ENST00000373284	ENSG00000160404	TOR2A	TRUE	TRUE
chr9	127734554	A	T	ENST00000373284	ENSG00000160404	TOR2A	TRUE	TRUE
chr9	127734559	C	A	ENST00000373284	ENSG00000160404	TOR2A	TRUE	TRUE
chr9	127734565	C	A	ENST00000373284	ENSG00000160404	TOR2A	TRUE	FALSE
chr9	127734565	C	G	ENST00000373284	ENSG00000160404	TOR2A	TRUE	FALSE
chr9	127734565	C	T	ENST00000373284	ENSG00000160404	TOR2A	TRUE	FALSE
chr9	127734566	T	A	ENST00000373284	ENSG00000160404	TOR2A	TRUE	FALSE
chr9	127734566	T	C	ENST00000373284	ENSG00000160404	TOR2A	TRUE	FALSE
chr9	127734566	T	G	ENST00000373284	ENSG00000160404	TOR2A	TRUE	FALSE
chr9	127735118	A	C	ENST00000373284	ENSG00000160404	TOR2A	TRUE	FALSE
chr9	127735118	A	G	ENST00000373284	ENSG00000160404	TOR2A	TRUE	FALSE
chr9	127735118	A	T	ENST00000373284	ENSG00000160404	TOR2A	TRUE	FALSE
chr9	127735119	C	A	ENST00000373284	ENSG00000160404	TOR2A	TRUE	FALSE
chr9	127735119	C	G	ENST00000373284	ENSG00000160404	TOR2A	TRUE	FALSE
chr9	127735119	C	T	ENST00000373284	ENSG00000160404	TOR2A	TRUE	FALSE
chr9	127735125	A	T	ENST00000373284	ENSG00000160404	TOR2A	TRUE	TRUE
chr9	127735142	G	T	ENST00000373284	ENSG00000160404	TOR2A	TRUE	TRUE
chr9	127735147	C	A	ENST00000373284	ENSG00000160404	TOR2A	TRUE	TRUE
chr9	127735148	G	T	ENST00000373284	ENSG00000160404	TOR2A	TRUE	TRUE
chr9	127735161	A	T	ENST00000373284	ENSG00000160404	TOR2A	TRUE	TRUE
chr9	127735166	G	T	ENST00000373284	ENSG00000160404	TOR2A	TRUE	TRUE
chr9	127735187	C	T	ENST00000373284	ENSG00000160404	TOR2A	TRUE	TRUE
chr9	127735188	C	T	ENST00000373284	ENSG00000160404	TOR2A	TRUE	TRUE
chr9	127735206	G	T	ENST00000373284	ENSG00000160404	TOR2A	TRUE	FALSE
chr9	127735233	G	T	ENST00000373284	ENSG00000160404	TOR2A	FALSE	FALSE
chr9	127735238	C	T	ENST00000373284	ENSG00000160404	TOR2A	FALSE	FALSE
chr9	127735239	C	T	ENST00000373284	ENSG00000160404	TOR2A	FALSE	FALSE
chr9	127735247	G	T	ENST00000373284	ENSG00000160404	TOR2A	FALSE	FALSE
chr9	127738754	C	A	ENST00000314830	ENSG00000095370	SH2D3C	FALSE	FALSE
chr9	127738775	C	A	ENST00000314830	ENSG00000095370	SH2D3C	FALSE	FALSE
chr9	127738781	T	A	ENST00000314830	ENSG00000095370	SH2D3C	FALSE	FALSE
chr9	127738805	T	A	ENST00000314830	ENSG00000095370	SH2D3C	FALSE	FALSE
chr9	127738814	T	A	ENST00000314830	ENSG00000095370	SH2D3C	FALSE	FALSE
chr9	127738817	C	A	ENST00000314830	ENSG00000095370	SH2D3C	FALSE	FALSE
chr9	127738818	A	C	ENST00000314830	ENSG00000095370	SH2D3C	FALSE	FALSE
chr9	127738818	A	T	ENST00000314830	ENSG00000095370	SH2D3C	FALSE	FALSE
chr9	127738832	G	A	ENST00000314830	ENSG00000095370	SH2D3C	FALSE	FALSE
chr9	127738850	G	A	ENST00000314830	ENSG00000095370	SH2D3C	FALSE	FALSE
chr9	127738857	C	T	ENST00000314830	ENSG00000095370	SH2D3C	FALSE	FALSE
chr9	127738858	C	T	ENST00000314830	ENSG00000095370	SH2D3C	FALSE	FALSE
chr9	127738874	G	A	ENST00000314830	ENSG00000095370	SH2D3C	FALSE	FALSE
chr9	127738880	C	A	ENST00000314830	ENSG00000095370	SH2D3C	FALSE	FALSE
chr9	127738895	C	A	ENST00000314830	ENSG00000095370	SH2D3C	FALSE	FALSE
chr9	127738904	C	A	ENST00000314830	ENSG00000095370	SH2D3C	FALSE	FALSE
chr9	127738916	G	A	ENST00000314830	ENSG00000095370	SH2D3C	FALSE	FALSE
chr9	127738922	C	A	ENST00000314830	ENSG00000095370	SH2D3C	TRUE	FALSE
chr9	127738922	C	G	ENST00000314830	ENSG00000095370	SH2D3C	TRUE	FALSE
chr9	127738922	C	T	ENST00000314830	ENSG00000095370	SH2D3C	TRUE	FALSE
chr9	127738923	T	A	ENST00000314830	ENSG00000095370	SH2D3C	TRUE	FALSE
chr9	127738923	T	C	ENST00000314830	ENSG00000095370	SH2D3C	TRUE	FALSE
chr9	127738923	T	G	ENST00000314830	ENSG00000095370	SH2D3C	TRUE	FALSE
chr9	127739680	A	C	ENST00000314830	ENSG00000095370	SH2D3C	TRUE	FALSE
chr9	127739680	A	G	ENST00000314830	ENSG00000095370	SH2D3C	FALSE	FALSE
chr9	127739680	A	T	ENST00000314830	ENSG00000095370	SH2D3C	TRUE	FALSE
chr9	127739681	C	A	ENST00000314830	ENSG00000095370	SH2D3C	TRUE	FALSE
chr9	127739681	C	G	ENST00000314830	ENSG00000095370	SH2D3C	TRUE	FALSE
chr9	127739681	C	T	ENST00000314830	ENSG00000095370	SH2D3C	TRUE	FALSE
chr9	127739685	G	A	ENST00000314830	ENSG00000095370	SH2D3C	FALSE	FALSE
chr9	127739691	T	A	ENST00000314830	ENSG00000095370	SH2D3C	FALSE	FALSE
chr9	127739697	C	A	ENST00000314830	ENSG00000095370	SH2D3C	FALSE	FALSE
chr9	127739710	G	C	ENST00000314830	ENSG00000095370	SH2D3C	FALSE	FALSE
chr9	127739710	G	T	ENST00000314830	ENSG00000095370	SH2D3C	FALSE	FALSE
chr9	127739721	C	A	ENST00000314830	ENSG00000095370	SH2D3C	FALSE	FALSE
chr9	127739748	C	A	ENST00000314830	ENSG00000095370	SH2D3C	TRUE	TRUE
chr9	127739769	C	A	ENST00000314830	ENSG00000095370	SH2D3C	TRUE	TRUE
chr9	127739781	C	A	ENST00000314830	ENSG00000095370	SH2D3C	TRUE	TRUE
chr9	127739791	C	T	ENST00000314830	ENSG00000095370	SH2D3C	TRUE	TRUE
chr9	127739792	C	T	ENST00000314830	ENSG00000095370	SH2D3C	TRUE	TRUE
chr9	127739799	C	A	ENST00000314830	ENSG00000095370	SH2D3C	TRUE	TRUE
chr9	127739808	C	A	ENST00000314830	ENSG00000095370	SH2D3C	TRUE	TRUE
chr9	127739819	G	T	ENST00000314830	ENSG00000095370	SH2D3C	TRUE	TRUE
chr9	127739824	A	T	ENST00000314830	ENSG00000095370	SH2D3C	TRUE	TRUE
chr9	127739829	C	A	ENST00000314830	ENSG00000095370	SH2D3C	TRUE	TRUE
chr9	127739889	C	A	ENST00000314830	ENSG00000095370	SH2D3C	TRUE	FALSE
chr9	127739889	C	G	ENST00000314830	ENSG00000095370	SH2D3C	TRUE	FALSE
chr9	127739889	C	T	ENST00000314830	ENSG00000095370	SH2D3C	TRUE	FALSE
chr9	127739890	T	A	ENST00000314830	ENSG00000095370	SH2D3C	TRUE	FALSE
chr9	127739890	T	C	ENST00000314830	ENSG00000095370	SH2D3C	TRUE	FALSE
chr9	127739890	T	G	ENST00000314830	ENSG00000095370	SH2D3C	TRUE	FALSE
chr9	127740256	A	C	ENST00000314830	ENSG00000095370	SH2D3C	TRUE	FALSE
chr9	127740256	A	G	ENST00000314830	ENSG00000095370	SH2D3C	TRUE	FALSE
chr9	127740256	A	T	ENST00000314830	ENSG00000095370	SH2D3C	TRUE	FALSE
chr9	127740257	C	A	ENST00000314830	ENSG00000095370	SH2D3C	TRUE	FALSE
chr9	127740257	C	G	ENST00000314830	ENSG00000095370	SH2D3C	TRUE	FALSE
chr9	127740257	C	T	ENST00000314830	ENSG00000095370	SH2D3C	TRUE	FALSE
chr9	127740258	C	A	ENST00000314830	ENSG00000095370	SH2D3C	TRUE	TRUE
chr9	127740261	T	A	ENST00000314830	ENSG00000095370	SH2D3C	TRUE	TRUE
chr9	127740267	C	A	ENST00000314830	ENSG00000095370	SH2D3C	TRUE	TRUE
chr9	127740279	T	A	ENST00000314830	ENSG00000095370	SH2D3C	TRUE	TRUE
chr9	127740291	T	A	ENST00000314830	ENSG00000095370	SH2D3C	TRUE	TRUE
chr9	127740297	T	A	ENST00000314830	ENSG00000095370	SH2D3C	TRUE	TRUE
chr9	127740300	T	A	ENST00000314830	ENSG00000095370	SH2D3C	TRUE	TRUE
chr9	127740303	C	A	ENST00000314830	ENSG00000095370	SH2D3C	TRUE	TRUE
chr9	127740304	G	C	ENST00000314830	ENSG00000095370	SH2D3C	TRUE	TRUE
chr9	127740304	G	T	ENST00000314830	ENSG00000095370	SH2D3C	TRUE	TRUE
chr9	127740321	C	A	ENST00000314830	ENSG00000095370	SH2D3C	TRUE	TRUE
chr9	127740330	G	A	ENST00000314830	ENSG00000095370	SH2D3C	TRUE	TRUE
chr9	127740333	G	A	ENST00000314830	ENSG00000095370	SH2D3C	TRUE	TRUE
chr9	127740346	C	T	ENST00000314830	ENSG00000095370	SH2D3C	TRUE	TRUE
chr9	127740347	C	T	ENST00000314830	ENSG00000095370	SH2D3C	TRUE	TRUE
chr9	127740354	G	A	ENST00000314830	ENSG00000095370	SH2D3C	TRUE	TRUE
chr9	127740357	C	A	ENST00000314830	ENSG00000095370	SH2D3C	TRUE	TRUE
chr9	127740370	C	A	ENST00000314830	ENSG00000095370	SH2D3C	TRUE	FALSE
chr9	127740370	C	G	ENST00000314830	ENSG00000095370	SH2D3C	TRUE	FALSE
chr9	127740370	C	T	ENST00000314830	ENSG00000095370	SH2D3C	TRUE	FALSE
chr9	127740371	T	A	ENST00000314830	ENSG00000095370	SH2D3C	TRUE	FALSE
chr9	127740371	T	C	ENST00000314830	ENSG00000095370	SH2D3C	TRUE	FALSE
chr9	127740371	T	G	ENST00000314830	ENSG00000095370	SH2D3C	TRUE	FALSE
chr9	127741786	A	C	ENST00000314830	ENSG00000095370	SH2D3C	TRUE	FALSE
chr9	127741786	A	G	ENST00000314830	ENSG00000095370	SH2D3C	TRUE	FALSE
chr9	127741786	A	T	ENST00000314830	ENSG00000095370	SH2D3C	TRUE	FALSE
chr9	127741787	C	A	ENST00000314830	ENSG00000095370	SH2D3C	TRUE	FALSE
chr9	127741787	C	G	ENST00000314830	ENSG00000095370	SH2D3C	TRUE	FALSE
chr9	127741787	C	T	ENST00000314830	ENSG00000095370	SH2D3C	TRUE	FALSE
chr9	127741790	G	A	ENST00000314830	ENSG00000095370	SH2D3C	TRUE	TRUE
chr9	127741856	C	A	ENST00000314830	ENSG00000095370	SH2D3C	TRUE	TRUE
chr9	127741868	G	A	ENST00000314830	ENSG00000095370	SH2D3C	TRUE	TRUE
chr9	127741877	T	A	ENST00000314830	ENSG00000095370	SH2D3C	TRUE	TRUE
chr9	127741898	C	A	ENST00000314830	ENSG00000095370	SH2D3C	TRUE	TRUE
chr9	127741901	C	A	ENST00000314830	ENSG00000095370	SH2D3C
chr9	127741914	G	T	ENST00000314830	ENSG00000095370	SH2D3C
chr9	127741960	C	A	ENST00000314830	ENSG00000095370	SH2D3C	TRUE	FALSE
chr9	127741960	C	G	ENST00000314830	ENSG00000095370	SH2D3C	TRUE	FALSE
chr9	127741960	C	T	ENST00000314830	ENSG00000095370	SH2D3C	TRUE	FALSE
chr9	127741961	T	A	ENST00000314830	ENSG00000095370	SH2D3C	TRUE	FALSE
chr9	127741961	T	C	ENST00000314830	ENSG00000095370	SH2D3C	TRUE	FALSE
chr9	127741961	T	G	ENST00000314830	ENSG00000095370	SH2D3C	TRUE	FALSE
chr9	127742847	A	C	ENST00000314830	ENSG00000095370	SH2D3C	TRUE	FALSE
chr9	127742847	A	G	ENST00000314830	ENSG00000095370	SH2D3C	TRUE	FALSE
chr9	127742847	A	T	ENST00000314830	ENSG00000095370	SH2D3C	TRUE	FALSE
chr9	127742848	C	A	ENST00000314830	ENSG00000095370	SH2D3C	TRUE	FALSE
chr9	127742848	C	G	ENST00000314830	ENSG00000095370	SH2D3C	TRUE	FALSE
chr9	127742848	C	T	ENST00000314830	ENSG00000095370	SH2D3C	TRUE	FALSE
chr9	127742853	C	A	ENST00000314830	ENSG00000095370	SH2D3C	TRUE	TRUE
chr9	127742874	G	A	ENST00000314830	ENSG00000095370	SH2D3C	TRUE	TRUE
chr9	127742901	C	A	ENST00000314830	ENSG00000095370	SH2D3C	TRUE	TRUE
chr9	127742908	C	T	ENST00000314830	ENSG00000095370	SH2D3C	TRUE	TRUE
chr9	127742909	C	T	ENST00000314830	ENSG00000095370	SH2D3C	TRUE	TRUE
chr9	127742919	C	A	ENST00000314830	ENSG00000095370	SH2D3C	TRUE	TRUE
chr9	127742931	G	A	ENST00000314830	ENSG00000095370	SH2D3C	TRUE	TRUE
chr9	127742937	C	A	ENST00000314830	ENSG00000095370	SH2D3C	TRUE	TRUE
chr9	127742940	T	A	ENST00000314830	ENSG00000095370	SH2D3C	TRUE	TRUE
chr9	127742965	C	A	ENST00000314830	ENSG00000095370	SH2D3C	TRUE	FALSE
chr9	127742965	C	G	ENST00000314830	ENSG00000095370	SH2D3C	TRUE	FALSE
chr9	127742965	C	T	ENST00000314830	ENSG00000095370	SH2D3C	TRUE	FALSE
chr9	127742966	T	A	ENST00000314830	ENSG00000095370	SH2D3C	TRUE	FALSE
chr9	127742966	T	C	ENST00000314830	ENSG00000095370	SH2D3C	TRUE	FALSE
chr9	127742966	T	G	ENST00000314830	ENSG00000095370	SH2D3C	TRUE	FALSE
chr9	127744562	A	C	ENST00000314830	ENSG00000095370	SH2D3C	TRUE	FALSE
chr9	127744562	A	G	ENST00000314830	ENSG00000095370	SH2D3C	TRUE	FALSE
chr9	127744562	A	T	ENST00000314830	ENSG00000095370	SH2D3C	TRUE	FALSE
chr9	127744563	C	A	ENST00000314830	ENSG00000095370	SH2D3C	TRUE	FALSE
chr9	127744563	C	G	ENST00000314830	ENSG00000095370	SH2D3C	TRUE	FALSE
chr9	127744563	C	T	ENST00000314830	ENSG00000095370	SH2D3C	TRUE	FALSE
chr9	127744567	G	T	ENST00000314830	ENSG00000095370	SH2D3C	TRUE	TRUE
chr9	127744578	T	A	ENST00000314830	ENSG00000095370	SH2D3C	TRUE	TRUE
chr9	127744614	C	A	ENST00000314830	ENSG00000095370	SH2D3C	TRUE	TRUE
chr9	127744626	C	A	ENST00000314830	ENSG00000095370	SH2D3C	TRUE	TRUE
chr9	127744629	T	A	ENST00000314830	ENSG00000095370	SH2D3C	TRUE	TRUE
chr9	127744635	T	A	ENST00000314830	ENSG00000095370	SH2D3C	TRUE	TRUE
chr9	127744653	C	A	ENST00000314830	ENSG00000095370	SH2D3C	TRUE	TRUE
chr9	127744685	G	C	ENST00000314830	ENSG00000095370	SH2D3C	TRUE	TRUE
chr9	127744685	G	T	ENST00000314830	ENSG00000095370	SH2D3C	TRUE	TRUE
chr9	127744689	G	A	ENST00000314830	ENSG00000095370	SH2D3C	TRUE	TRUE
chr9	127744722	C	A	ENST00000314830	ENSG00000095370	SH2D3C	TRUE	TRUE
chr9	127744746	T	A	ENST00000314830	ENSG00000095370	SH2D3C	TRUE	TRUE
chr9	127744750	C	T	ENST00000314830	ENSG00000095370	SH2D3C	TRUE	TRUE
chr9	127744751	C	T	ENST00000314830	ENSG00000095370	SH2D3C	TRUE	TRUE
chr9	127744761	C	A	ENST00000314830	ENSG00000095370	SH2D3C	TRUE	TRUE
chr9	127744776	C	A	ENST00000314830	ENSG00000095370	SH2D3C	TRUE	TRUE
chr9	127744778	G	C	ENST00000314830	ENSG00000095370	SH2D3C	TRUE	TRUE
chr9	127744778	G	T	ENST00000314830	ENSG00000095370	SH2D3C	TRUE	TRUE
chr9	127744785	C	A	ENST00000314830	ENSG00000095370	SH2D3C	TRUE	TRUE
chr9	127744788	T	A	ENST00000314830	ENSG00000095370	SH2D3C	TRUE	TRUE
chr9	127744797	C	A	ENST00000314830	ENSG00000095370	SH2D3C	TRUE	TRUE
chr9	127744801	A	C	ENST00000314830	ENSG00000095370	SH2D3C	TRUE	TRUE
chr9	127744801	A	T	ENST00000314830	ENSG00000095370	SH2D3C	TRUE	TRUE
chr9	127744815	G	A	ENST00000314830	ENSG00000095370	SH2D3C	TRUE	TRUE
chr9	127744818	G	A	ENST00000314830	ENSG00000095370	SH2D3C	TRUE	TRUE
chr9	127744830	C	A	ENST00000314830	ENSG00000095370	SH2D3C	TRUE	TRUE
chr9	127744840	C	T	ENST00000314830	ENSG00000095370	SH2D3C	TRUE	TRUE
chr9	127744841	C	T	ENST00000314830	ENSG00000095370	SH2D3C	TRUE	TRUE
chr9	127744845	C	A	ENST00000314830	ENSG00000095370	SH2D3C	TRUE	TRUE
chr9	127744848	G	A	ENST00000314830	ENSG00000095370	SH2D3C	TRUE	TRUE
chr9	127744869	G	A	ENST00000314830	ENSG00000095370	SH2D3C	TRUE	TRUE
chr9	127744875	G	A	ENST00000314830	ENSG00000095370	SH2D3C	TRUE	TRUE
chr9	127744876	G	T	ENST00000314830	ENSG00000095370	SH2D3C	TRUE	TRUE
chr9	127744879	G	C	ENST00000314830	ENSG00000095370	SH2D3C	TRUE	TRUE
chr9	127744879	G	T	ENST00000314830	ENSG00000095370	SH2D3C	TRUE	TRUE
chr9	127744903	G	C	ENST00000314830	ENSG00000095370	SH2D3C	TRUE	TRUE
chr9	127744903	G	T	ENST00000314830	ENSG00000095370	SH2D3C	TRUE	TRUE
chr9	127744916	G	C	ENST00000314830	ENSG00000095370	SH2D3C	TRUE	TRUE
chr9	127744916	G	T	ENST00000314830	ENSG00000095370	SH2D3C	TRUE	TRUE
chr9	127744922	G	C	ENST00000314830	ENSG00000095370	SH2D3C	TRUE	TRUE
chr9	127744922	G	T	ENST00000314830	ENSG00000095370	SH2D3C	TRUE	TRUE
chr9	127744935	T	A	ENST00000314830	ENSG00000095370	SH2D3C	TRUE	TRUE
chr9	127744971	T	A	ENST00000314830	ENSG00000095370	SH2D3C	TRUE	TRUE
chr9	127744976	G	C	ENST00000314830	ENSG00000095370	SH2D3C	TRUE	TRUE
chr9	127744976	G	T	ENST00000314830	ENSG00000095370	SH2D3C	TRUE	TRUE
chr9	127744980	C	A	ENST00000314830	ENSG00000095370	SH2D3C	TRUE	TRUE
chr9	127744992	T	A	ENST00000314830	ENSG00000095370	SH2D3C	TRUE	TRUE
chr9	127745004	C	A	ENST00000314830	ENSG00000095370	SH2D3C	TRUE	TRUE
chr9	127745008	A	T	ENST00000314830	ENSG00000095370	SH2D3C	TRUE	TRUE
chr9	127745016	G	A	ENST00000314830	ENSG00000095370	SH2D3C	TRUE	TRUE
chr9	127745022	C	A	ENST00000314830	ENSG00000095370	SH2D3C	TRUE	TRUE
chr9	127745054	A	T	ENST00000314830	ENSG00000095370	SH2D3C	TRUE	TRUE
chr9	127745100	C	A	ENST00000314830	ENSG00000095370	SH2D3C	TRUE	FALSE
chr9	127745100	C	G	ENST00000314830	ENSG00000095370	SH2D3C	TRUE	FALSE
chr9	127745100	C	T	ENST00000314830	ENSG00000095370	SH2D3C	TRUE	FALSE
chr9	127745101	T	A	ENST00000314830	ENSG00000095370	SH2D3C	TRUE	FALSE
chr9	127745101	T	C	ENST00000314830	ENSG00000095370	SH2D3C	TRUE	FALSE
chr9	127745101	T	G	ENST00000314830	ENSG00000095370	SH2D3C	TRUE	FALSE
chr9	127747145	A	C	ENST00000314830	ENSG00000095370	SH2D3C	TRUE	FALSE
chr9	127747145	A	G	ENST00000314830	ENSG00000095370	SH2D3C	TRUE	FALSE
chr9	127747145	A	T	ENST00000314830	ENSG00000095370	SH2D3C	TRUE	FALSE
chr9	127747146	C	A	ENST00000314830	ENSG00000095370	SH2D3C	TRUE	FALSE
chr9	127747146	C	G	ENST00000314830	ENSG00000095370	SH2D3C	TRUE	FALSE
chr9	127747146	C	T	ENST00000314830	ENSG00000095370	SH2D3C	TRUE	FALSE
chr9	127747154	G	C	ENST00000314830	ENSG00000095370	SH2D3C	TRUE	TRUE
chr9	127747154	G	T	ENST00000314830	ENSG00000095370	SH2D3C	TRUE	TRUE
chr9	127747177	C	A	ENST00000314830	ENSG00000095370	SH2D3C	TRUE	TRUE
chr9	127747188	G	T	ENST00000314830	ENSG00000095370	SH2D3C	TRUE	TRUE
chr9	127747197	G	C	ENST00000314830	ENSG00000095370	SH2D3C	TRUE	TRUE
chr9	127747197	G	T	ENST00000314830	ENSG00000095370	SH2D3C	TRUE	TRUE
chr9	127747216	G	A	ENST00000314830	ENSG00000095370	SH2D3C	TRUE	TRUE
chr9	127747232	A	T	ENST00000314830	ENSG00000095370	SH2D3C	TRUE	TRUE
chr9	127747266	G	T	ENST00000314830	ENSG00000095370	SH2D3C	TRUE	TRUE
chr9	127747272	C	A	ENST00000314830	ENSG00000095370	SH2D3C	TRUE	FALSE
chr9	127747272	C	G	ENST00000314830	ENSG00000095370	SH2D3C	TRUE	FALSE
chr9	127747272	C	T	ENST00000314830	ENSG00000095370	SH2D3C	TRUE	FALSE
chr9	127747273	T	A	ENST00000314830	ENSG00000095370	SH2D3C	TRUE	FALSE
chr9	127747273	T	C	ENST00000314830	ENSG00000095370	SH2D3C	TRUE	FALSE
chr9	127747273	T	G	ENST00000314830	ENSG00000095370	SH2D3C	TRUE	FALSE
chr9	127749209	A	C	ENST00000314830	ENSG00000095370	SH2D3C	TRUE	FALSE
chr9	127749209	A	G	ENST00000314830	ENSG00000095370	SH2D3C	TRUE	FALSE
chr9	127749209	A	T	ENST00000314830	ENSG00000095370	SH2D3C	TRUE	FALSE
chr9	127749210	C	A	ENST00000314830	ENSG00000095370	SH2D3C	TRUE	FALSE
chr9	127749210	C	G	ENST00000314830	ENSG00000095370	SH2D3C	TRUE	FALSE
chr9	127749210	C	T	ENST00000314830	ENSG00000095370	SH2D3C	TRUE	FALSE
chr9	127749219	G	T	ENST00000314830	ENSG00000095370	SH2D3C	TRUE	TRUE
chr9	127749242	T	A	ENST00000314830	ENSG00000095370	SH2D3C	TRUE	TRUE
chr9	127749284	T	A	ENST00000314830	ENSG00000095370	SH2D3C	TRUE	TRUE
chr9	127749299	T	A	ENST00000314830	ENSG00000095370	SH2D3C	TRUE	TRUE
chr9	127749307	G	C	ENST00000314830	ENSG00000095370	SH2D3C	TRUE	TRUE
chr9	127749307	G	T	ENST00000314830	ENSG00000095370	SH2D3C	TRUE	TRUE
chr9	127749332	T	A	ENST00000314830	ENSG00000095370	SH2D3C	TRUE	TRUE
chr9	127749344	G	A	ENST00000314830	ENSG00000095370	SH2D3C	TRUE	TRUE
chr9	127749347	C	A	ENST00000314830	ENSG00000095370	SH2D3C	TRUE	TRUE
chr9	127749354	A	C	ENST00000314830	ENSG00000095370	SH2D3C	TRUE	TRUE
chr9	127749354	A	T	ENST00000314830	ENSG00000095370	SH2D3C	TRUE	TRUE
chr9	127749365	C	A	ENST00000314830	ENSG00000095370	SH2D3C	TRUE	TRUE
chr9	127749369	G	C	ENST00000314830	ENSG00000095370	SH2D3C	TRUE	TRUE
chr9	127749369	G	T	ENST00000314830	ENSG00000095370	SH2D3C	TRUE	TRUE
chr9	127749399	G	T	ENST00000314830	ENSG00000095370	SH2D3C	TRUE	TRUE
chr9	127749402	G	C	ENST00000314830	ENSG00000095370	SH2D3C	TRUE	TRUE
chr9	127749402	G	T	ENST00000314830	ENSG00000095370	SH2D3C	TRUE	TRUE
chr9	127749422	G	A	ENST00000314830	ENSG00000095370	SH2D3C	TRUE	TRUE
chr9	127749425	C	A	ENST00000314830	ENSG00000095370	SH2D3C	TRUE	TRUE
chr9	127749427	G	C	ENST00000314830	ENSG00000095370	SH2D3C	TRUE	TRUE
chr9	127749427	G	T	ENST00000314830	ENSG00000095370	SH2D3C	TRUE	TRUE
chr9	127749437	T	A	ENST00000314830	ENSG00000095370	SH2D3C	TRUE	TRUE
chr9	127749453	A	C	ENST00000314830	ENSG00000095370	SH2D3C	TRUE	TRUE
chr9	127749453	A	T	ENST00000314830	ENSG00000095370	SH2D3C	TRUE	TRUE
chr9	127749488	C	A	ENST00000314830	ENSG00000095370	SH2D3C	TRUE	TRUE
chr9	127749491	G	A	ENST00000314830	ENSG00000095370	SH2D3C	TRUE	TRUE
chr9	127749494	C	A	ENST00000314830	ENSG00000095370	SH2D3C	TRUE	TRUE
chr9	127749501	G	C	ENST00000314830	ENSG00000095370	SH2D3C	TRUE	TRUE
chr9	127749501	G	T	ENST00000314830	ENSG00000095370	SH2D3C	TRUE	TRUE
chr9	127749506	G	A	ENST00000314830	ENSG00000095370	SH2D3C	TRUE	TRUE
chr9	127749516	G	C	ENST00000314830	ENSG00000095370	SH2D3C	TRUE	TRUE
chr9	127749516	G	T	ENST00000314830	ENSG00000095370	SH2D3C	TRUE	TRUE
chr9	127749524	C	A	ENST00000314830	ENSG00000095370	SH2D3C	TRUE	TRUE
chr9	127749533	T	A	ENST00000314830	ENSG00000095370	SH2D3C	TRUE	TRUE
chr9	127749545	T	A	ENST00000314830	ENSG00000095370	SH2D3C	TRUE	TRUE
chr9	127749554	T	A	ENST00000314830	ENSG00000095370	SH2D3C	TRUE	TRUE
chr9	127749562	A	T	ENST00000314830	ENSG00000095370	SH2D3C	TRUE	TRUE
chr9	127749569	G	A	ENST00000314830	ENSG00000095370	SH2D3C	TRUE	TRUE
chr9	127749576	C	T	ENST00000314830	ENSG00000095370	SH2D3C	TRUE	TRUE
chr9	127749577	C	T	ENST00000314830	ENSG00000095370	SH2D3C	TRUE	TRUE
chr9	127749582	G	T	ENST00000314830	ENSG00000095370	SH2D3C	TRUE	TRUE
chr9	127749594	A	C	ENST00000314830	ENSG00000095370	SH2D3C	TRUE	TRUE
chr9	127749594	A	T	ENST00000314830	ENSG00000095370	SH2D3C	TRUE	TRUE
chr9	127749616	G	C	ENST00000314830	ENSG00000095370	SH2D3C	TRUE	TRUE
chr9	127749616	G	T	ENST00000314830	ENSG00000095370	SH2D3C	TRUE	TRUE
chr9	127749647	G	A	ENST00000314830	ENSG00000095370	SH2D3C	TRUE	TRUE
chr9	127749652	A	T	ENST00000314830	ENSG00000095370	SH2D3C	TRUE	TRUE
chr9	127749659	C	A	ENST00000314830	ENSG00000095370	SH2D3C	TRUE	TRUE
chr9	127749661	G	T	ENST00000314830	ENSG00000095370	SH2D3C	TRUE	TRUE
chr9	127749666	C	A	ENST00000314830	ENSG00000095370	SH2D3C	TRUE	FALSE
chr9	127749666	C	G	ENST00000314830	ENSG00000095370	SH2D3C	TRUE	FALSE
chr9	127749666	C	T	ENST00000314830	ENSG00000095370	SH2D3C	TRUE	FALSE
chr9	127749667	T	A	ENST00000314830	ENSG00000095370	SH2D3C	TRUE	FALSE
chr9	127749667	T	C	ENST00000314830	ENSG00000095370	SH2D3C	TRUE	FALSE
chr9	127749667	T	G	ENST00000314830	ENSG00000095370	SH2D3C	TRUE	FALSE
chr9	127751170	A	C	ENST00000314830	ENSG00000095370	SH2D3C	TRUE	FALSE
chr9	127751170	A	G	ENST00000314830	ENSG00000095370	SH2D3C	FALSE	FALSE
chr9	127751170	A	T	ENST00000314830	ENSG00000095370	SH2D3C	TRUE	FALSE
chr9	127751171	C	A	ENST00000314830	ENSG00000095370	SH2D3C	TRUE	FALSE
chr9	127751171	C	G	ENST00000314830	ENSG00000095370	SH2D3C	TRUE	FALSE
chr9	127751171	C	T	ENST00000314830	ENSG00000095370	SH2D3C	TRUE	FALSE
chr9	127751174	C	A	ENST00000314830	ENSG00000095370	SH2D3C	TRUE	TRUE
chr9	127751177	G	A	ENST00000314830	ENSG00000095370	SH2D3C	TRUE	TRUE
chr9	127751193	G	C	ENST00000314830	ENSG00000095370	SH2D3C	TRUE	TRUE
chr9	127751193	G	T	ENST00000314830	ENSG00000095370	SH2D3C	TRUE	TRUE
chr9	127751196	C	T	ENST00000314830	ENSG00000095370	SH2D3C	TRUE	TRUE
chr9	127751197	C	T	ENST00000314830	ENSG00000095370	SH2D3C	TRUE	TRUE
chr9	127751231	T	A	ENST00000314830	ENSG00000095370	SH2D3C	TRUE	TRUE
chr9	127751237	C	A	ENST00000314830	ENSG00000095370	SH2D3C	TRUE	TRUE
chr9	127751240	C	A	ENST00000314830	ENSG00000095370	SH2D3C	TRUE	TRUE
chr9	127751243	C	A	ENST00000314830	ENSG00000095370	SH2D3C	TRUE	TRUE
chr9	127751245	A	T	ENST00000314830	ENSG00000095370	SH2D3C	TRUE	TRUE
chr9	127751249	C	A	ENST00000314830	ENSG00000095370	SH2D3C	TRUE	TRUE
chr9	127751252	T	A	ENST00000314830	ENSG00000095370	SH2D3C	TRUE	TRUE
chr9	127751261	T	A	ENST00000314830	ENSG00000095370	SH2D3C	TRUE	TRUE
chr9	127751264	C	A	ENST00000314830	ENSG00000095370	SH2D3C	TRUE	TRUE
chr9	127751269	G	T	ENST00000314830	ENSG00000095370	SH2D3C	TRUE	TRUE
chr9	127751272	G	C	ENST00000314830	ENSG00000095370	SH2D3C	TRUE	TRUE
chr9	127751272	G	T	ENST00000314830	ENSG00000095370	SH2D3C	TRUE	TRUE
chr9	127751283	G	C	ENST00000314830	ENSG00000095370	SH2D3C	TRUE	TRUE
chr9	127751283	G	T	ENST00000314830	ENSG00000095370	SH2D3C	TRUE	TRUE
chr9	127751288	T	A	ENST00000314830	ENSG00000095370	SH2D3C	TRUE	TRUE
chr9	127751291	C	A	ENST00000314830	ENSG00000095370	SH2D3C	TRUE	TRUE
chr9	127751294	T	A	ENST00000314830	ENSG00000095370	SH2D3C	TRUE	TRUE
chr9	127751301	C	A	ENST00000314830	ENSG00000095370	SH2D3C	TRUE	FALSE
chr9	127751301	C	G	ENST00000314830	ENSG00000095370	SH2D3C	TRUE	FALSE
chr9	127751301	C	T	ENST00000314830	ENSG00000095370	SH2D3C	TRUE	FALSE
chr9	127751302	T	A	ENST00000314830	ENSG00000095370	SH2D3C	TRUE	FALSE
chr9	127751302	T	C	ENST00000314830	ENSG00000095370	SH2D3C	TRUE	FALSE
chr9	127751302	T	G	ENST00000314830	ENSG00000095370	SH2D3C	TRUE	FALSE
chr9	127761609	A	C	ENST00000314830	ENSG00000095370	SH2D3C	TRUE	FALSE
chr9	127761609	A	G	ENST00000314830	ENSG00000095370	SH2D3C	TRUE	FALSE
chr9	127761609	A	T	ENST00000314830	ENSG00000095370	SH2D3C	TRUE	FALSE
chr9	127761610	C	A	ENST00000314830	ENSG00000095370	SH2D3C	TRUE	FALSE
chr9	127761610	C	G	ENST00000314830	ENSG00000095370	SH2D3C	TRUE	FALSE
chr9	127761610	C	T	ENST00000314830	ENSG00000095370	SH2D3C	TRUE	FALSE
chr9	127761613	T	A	ENST00000314830	ENSG00000095370	SH2D3C	TRUE	TRUE
chr9	127761617	A	C	ENST00000314830	ENSG00000095370	SH2D3C	TRUE	TRUE
chr9	127761617	A	T	ENST00000314830	ENSG00000095370	SH2D3C	TRUE	TRUE
chr9	127761634	C	A	ENST00000314830	ENSG00000095370	SH2D3C	TRUE	TRUE
chr9	127761640	C	A	ENST00000314830	ENSG00000095370	SH2D3C	TRUE	TRUE
chr9	127761643	C	A	ENST00000314830	ENSG00000095370	SH2D3C	TRUE	TRUE
chr9	127761651	C	A	ENST00000314830	ENSG00000095370	SH2D3C	TRUE	FALSE
chr9	127761651	C	G	ENST00000314830	ENSG00000095370	SH2D3C	TRUE	FALSE
chr9	127761651	C	T	ENST00000314830	ENSG00000095370	SH2D3C	TRUE	FALSE
chr9	127761652	T	A	ENST00000314830	ENSG00000095370	SH2D3C	TRUE	FALSE
chr9	127761652	T	C	ENST00000314830	ENSG00000095370	SH2D3C	TRUE	FALSE
chr9	127761652	T	G	ENST00000314830	ENSG00000095370	SH2D3C	TRUE	FALSE
chr9	127773988	A	C	ENST00000314830	ENSG00000095370	SH2D3C	TRUE	FALSE
chr9	127773988	A	G	ENST00000314830	ENSG00000095370	SH2D3C	FALSE	FALSE
chr9	127773988	A	T	ENST00000314830	ENSG00000095370	SH2D3C	TRUE	FALSE
chr9	127773989	C	A	ENST00000314830	ENSG00000095370	SH2D3C	TRUE	FALSE
chr9	127773989	C	G	ENST00000314830	ENSG00000095370	SH2D3C	TRUE	FALSE
chr9	127773989	C	T	ENST00000314830	ENSG00000095370	SH2D3C	TRUE	FALSE
chr9	127773994	C	A	ENST00000314830	ENSG00000095370	SH2D3C
chr9	127773996	G	C	ENST00000314830	ENSG00000095370	SH2D3C
chr9	127773996	G	T	ENST00000314830	ENSG00000095370	SH2D3C
chr9	127774018	T	A	ENST00000314830	ENSG00000095370	SH2D3C	TRUE	TRUE
chr9	127774021	C	A	ENST00000314830	ENSG00000095370	SH2D3C	TRUE	TRUE
chr9	127774024	C	A	ENST00000314830	ENSG00000095370	SH2D3C	TRUE	TRUE
chr9	127774027	C	A	ENST00000314830	ENSG00000095370	SH2D3C	TRUE	TRUE
chr9	127774036	C	A	ENST00000314830	ENSG00000095370	SH2D3C	TRUE	TRUE
chr9	127774048	C	A	ENST00000314830	ENSG00000095370	SH2D3C	TRUE	TRUE
chr9	127774054	T	A	ENST00000314830	ENSG00000095370	SH2D3C	TRUE	TRUE
chr9	127774057	T	A	ENST00000314830	ENSG00000095370	SH2D3C	TRUE	TRUE
chr9	127774072	C	A	ENST00000314830	ENSG00000095370	SH2D3C	TRUE	TRUE
chr9	127774080	G	C	ENST00000314830	ENSG00000095370	SH2D3C	TRUE	TRUE
chr9	127774080	G	T	ENST00000314830	ENSG00000095370	SH2D3C	TRUE	TRUE
chr9	127774093	C	A	ENST00000314830	ENSG00000095370	SH2D3C	TRUE	TRUE
chr9	127774111	C	A	ENST00000314830	ENSG00000095370	SH2D3C	TRUE	TRUE
chr9	127774129	T	A	ENST00000314830	ENSG00000095370	SH2D3C	TRUE	TRUE
chr9	127774141	C	A	ENST00000314830	ENSG00000095370	SH2D3C	TRUE	TRUE
chr9	127774144	T	A	ENST00000314830	ENSG00000095370	SH2D3C	TRUE	TRUE
chr9	127774153	C	A	ENST00000314830	ENSG00000095370	SH2D3C	TRUE	TRUE
chr9	127774155	A	T	ENST00000314830	ENSG00000095370	SH2D3C	TRUE	TRUE
chr9	127774180	C	A	ENST00000314830	ENSG00000095370	SH2D3C	TRUE	TRUE
chr9	127774188	A	T	ENST00000314830	ENSG00000095370	SH2D3C	TRUE	TRUE
chr9	127774198	T	A	ENST00000314830	ENSG00000095370	SH2D3C	TRUE	TRUE
chr9	127774210	C	A	ENST00000314830	ENSG00000095370	SH2D3C	TRUE	TRUE
chr9	127774213	G	A	ENST00000314830	ENSG00000095370	SH2D3C	TRUE	TRUE
chr9	127774219	G	A	ENST00000314830	ENSG00000095370	SH2D3C	TRUE	TRUE
chr9	127774231	G	A	ENST00000314830	ENSG00000095370	SH2D3C	TRUE	TRUE
chr9	127774233	G	C	ENST00000314830	ENSG00000095370	SH2D3C	TRUE	TRUE
chr9	127774233	G	T	ENST00000314830	ENSG00000095370	SH2D3C	TRUE	TRUE
chr9	127774240	G	A	ENST00000314830	ENSG00000095370	SH2D3C	TRUE	TRUE
chr9	127774246	T	A	ENST00000314830	ENSG00000095370	SH2D3C	TRUE	TRUE
chr9	127774249	T	A	ENST00000314830	ENSG00000095370	SH2D3C	TRUE	TRUE
chr9	127774283	G	C	ENST00000314830	ENSG00000095370	SH2D3C	TRUE	TRUE
chr9	127774283	G	T	ENST00000314830	ENSG00000095370	SH2D3C	TRUE	TRUE
chr9	127774304	A	C	ENST00000314830	ENSG00000095370	SH2D3C	TRUE	TRUE
chr9	127774304	A	T	ENST00000314830	ENSG00000095370	SH2D3C	TRUE	TRUE
chr9	127774321	T	A	ENST00000314830	ENSG00000095370	SH2D3C	TRUE	TRUE
chr9	127774345	G	A	ENST00000314830	ENSG00000095370	SH2D3C	TRUE	TRUE
chr9	127774354	C	A	ENST00000314830	ENSG00000095370	SH2D3C	TRUE	TRUE
chr9	127774369	C	A	ENST00000314830	ENSG00000095370	SH2D3C	TRUE	TRUE
chr9	127774371	A	T	ENST00000314830	ENSG00000095370	SH2D3C	TRUE	TRUE
chr9	127774381	G	A	ENST00000314830	ENSG00000095370	SH2D3C	TRUE	TRUE
chr9	127774398	G	C	ENST00000314830	ENSG00000095370	SH2D3C	TRUE	TRUE
chr9	127774398	G	T	ENST00000314830	ENSG00000095370	SH2D3C	TRUE	TRUE
chr9	127774405	G	A	ENST00000314830	ENSG00000095370	SH2D3C	TRUE	TRUE
chr9	127774408	T	A	ENST00000314830	ENSG00000095370	SH2D3C	TRUE	TRUE
chr9	127774453	T	A	ENST00000314830	ENSG00000095370	SH2D3C	FALSE	FALSE
chr9	127774459	T	A	ENST00000314830	ENSG00000095370	SH2D3C	FALSE	FALSE
chr9	127774468	C	A	ENST00000314830	ENSG00000095370	SH2D3C	TRUE	FALSE
chr9	127774468	C	G	ENST00000314830	ENSG00000095370	SH2D3C	TRUE	FALSE
chr9	127774468	C	T	ENST00000314830	ENSG00000095370	SH2D3C	TRUE	FALSE
chr9	127774469	T	A	ENST00000314830	ENSG00000095370	SH2D3C	TRUE	FALSE
chr9	127774469	T	C	ENST00000314830	ENSG00000095370	SH2D3C	TRUE	FALSE
chr9	127774469	T	G	ENST00000314830	ENSG00000095370	SH2D3C	TRUE	FALSE
chr9	127778589	A	C	ENST00000314830	ENSG00000095370	SH2D3C	FALSE	FALSE
chr9	127778589	A	G	ENST00000314830	ENSG00000095370	SH2D3C	FALSE	FALSE
chr9	127778589	A	T	ENST00000314830	ENSG00000095370	SH2D3C	FALSE	FALSE
chr9	127778590	C	A	ENST00000314830	ENSG00000095370	SH2D3C	FALSE	FALSE
chr9	127778590	C	G	ENST00000314830	ENSG00000095370	SH2D3C	FALSE	FALSE
chr9	127778590	C	T	ENST00000314830	ENSG00000095370	SH2D3C	FALSE	FALSE
chr9	127778591	T	A	ENST00000314830	ENSG00000095370	SH2D3C	FALSE	FALSE
chr9	127778597	T	A	ENST00000314830	ENSG00000095370	SH2D3C	FALSE	FALSE
chr9	127778600	T	A	ENST00000314830	ENSG00000095370	SH2D3C	FALSE	FALSE
chr9	127778609	T	A	ENST00000314830	ENSG00000095370	SH2D3C	FALSE	FALSE
chr9	127778612	T	A	ENST00000314830	ENSG00000095370	SH2D3C	FALSE	FALSE
chr9	127778621	C	A	ENST00000314830	ENSG00000095370	SH2D3C	FALSE	FALSE
chr9	127786155	A	T	ENST00000373264	ENSG00000136807	CDK9	FALSE	FALSE
chr9	127786158	C	T	ENST00000373264	ENSG00000136807	CDK9	FALSE	FALSE
chr9	127786163	C	A	ENST00000373264	ENSG00000136807	CDK9	FALSE	FALSE
chr9	127786163	C	G	ENST00000373264	ENSG00000136807	CDK9	FALSE	FALSE
chr9	127786168	C	A	ENST00000373264	ENSG00000136807	CDK9	FALSE	FALSE
chr9	127786173	G	T	ENST00000373264	ENSG00000136807	CDK9	FALSE	FALSE
chr9	127786178	C	A	ENST00000373264	ENSG00000136807	CDK9	FALSE	FALSE
chr9	127786187	T	A	ENST00000373264	ENSG00000136807	CDK9	FALSE	FALSE
chr9	127786191	G	T	ENST00000373264	ENSG00000136807	CDK9	FALSE	FALSE
chr9	127786200	A	T	ENST00000373264	ENSG00000136807	CDK9	TRUE	FALSE
chr9	127786205	C	A	ENST00000373264	ENSG00000136807	CDK9	TRUE	FALSE
chr9	127786205	C	G	ENST00000373264	ENSG00000136807	CDK9	TRUE	FALSE
chr9	127786206	G	T	ENST00000373264	ENSG00000136807	CDK9	TRUE	FALSE
chr9	127786209	A	T	ENST00000373264	ENSG00000136807	CDK9	TRUE	FALSE
chr9	127786218	A	T	ENST00000373264	ENSG00000136807	CDK9	TRUE	FALSE
chr9	127786227	C	T	ENST00000373264	ENSG00000136807	CDK9	TRUE	TRUE
chr9	127786241	G	A	ENST00000373264	ENSG00000136807	CDK9	TRUE	FALSE
chr9	127786241	G	C	ENST00000373264	ENSG00000136807	CDK9	TRUE	FALSE
chr9	127786241	G	T	ENST00000373264	ENSG00000136807	CDK9	TRUE	FALSE
chr9	127786242	T	A	ENST00000373264	ENSG00000136807	CDK9	TRUE	FALSE
chr9	127786242	T	C	ENST00000373264	ENSG00000136807	CDK9	TRUE	FALSE
chr9	127786242	T	G	ENST00000373264	ENSG00000136807	CDK9	TRUE	FALSE
chr9	127786699	A	C	ENST00000373264	ENSG00000136807	CDK9	TRUE	FALSE
chr9	127786699	A	G	ENST00000373264	ENSG00000136807	CDK9	TRUE	FALSE
chr9	127786699	A	T	ENST00000373264	ENSG00000136807	CDK9	TRUE	FALSE
chr9	127786700	G	A	ENST00000373264	ENSG00000136807	CDK9	TRUE	FALSE
chr9	127786700	G	C	ENST00000373264	ENSG00000136807	CDK9	TRUE	FALSE
chr9	127786700	G	T	ENST00000373264	ENSG00000136807	CDK9	TRUE	FALSE
chr9	127786702	G	T	ENST00000373264	ENSG00000136807	CDK9	TRUE	TRUE
chr9	127786711	A	T	ENST00000373264	ENSG00000136807	CDK9	TRUE	TRUE
chr9	127786726	A	T	ENST00000373264	ENSG00000136807	CDK9	TRUE	TRUE
chr9	127786735	C	T	ENST00000373264	ENSG00000136807	CDK9	TRUE	TRUE
chr9	127786738	A	T	ENST00000373264	ENSG00000136807	CDK9	TRUE	TRUE
chr9	127786750	A	T	ENST00000373264	ENSG00000136807	CDK9	TRUE	TRUE
chr9	127786753	A	T	ENST00000373264	ENSG00000136807	CDK9	TRUE	TRUE
chr9	127786765	G	T	ENST00000373264	ENSG00000136807	CDK9	TRUE	TRUE
chr9	127786771	G	T	ENST00000373264	ENSG00000136807	CDK9	TRUE	TRUE
chr9	127786774	A	T	ENST00000373264	ENSG00000136807	CDK9	TRUE	TRUE
chr9	127786777	G	T	ENST00000373264	ENSG00000136807	CDK9	TRUE	TRUE
chr9	127786783	G	A	ENST00000373264	ENSG00000136807	CDK9	TRUE	FALSE
chr9	127786783	G	C	ENST00000373264	ENSG00000136807	CDK9	TRUE	FALSE
chr9	127786783	G	T	ENST00000373264	ENSG00000136807	CDK9	TRUE	FALSE
chr9	127786784	T	A	ENST00000373264	ENSG00000136807	CDK9	TRUE	FALSE
chr9	127786784	T	C	ENST00000373264	ENSG00000136807	CDK9	TRUE	FALSE
chr9	127786784	T	G	ENST00000373264	ENSG00000136807	CDK9	TRUE	FALSE
chr9	127787516	A	C	ENST00000373264	ENSG00000136807	CDK9	TRUE	FALSE
chr9	127787516	A	G	ENST00000373264	ENSG00000136807	CDK9	TRUE	FALSE
chr9	127787516	A	T	ENST00000373264	ENSG00000136807	CDK9	TRUE	FALSE
chr9	127787517	G	A	ENST00000373264	ENSG00000136807	CDK9	TRUE	FALSE
chr9	127787517	G	C	ENST00000373264	ENSG00000136807	CDK9	TRUE	FALSE
chr9	127787517	G	T	ENST00000373264	ENSG00000136807	CDK9	TRUE	FALSE
chr9	127787534	T	A	ENST00000373264	ENSG00000136807	CDK9	TRUE	TRUE
chr9	127787539	G	T	ENST00000373264	ENSG00000136807	CDK9	TRUE	TRUE
chr9	127787545	A	T	ENST00000373264	ENSG00000136807	CDK9	TRUE	TRUE
chr9	127787554	C	T	ENST00000373264	ENSG00000136807	CDK9	TRUE	TRUE
chr9	127787563	A	T	ENST00000373264	ENSG00000136807	CDK9	TRUE	TRUE
chr9	127787569	G	T	ENST00000373264	ENSG00000136807	CDK9	TRUE	TRUE
chr9	127787585	T	A	ENST00000373264	ENSG00000136807	CDK9	TRUE	TRUE
chr9	127787590	G	T	ENST00000373264	ENSG00000136807	CDK9	TRUE	TRUE
chr9	127787598	T	A	ENST00000373264	ENSG00000136807	CDK9	TRUE	TRUE
chr9	127787599	C	T	ENST00000373264	ENSG00000136807	CDK9	TRUE	TRUE
chr9	127787605	A	T	ENST00000373264	ENSG00000136807	CDK9	TRUE	TRUE
chr9	127787609	G	A	ENST00000373264	ENSG00000136807	CDK9	TRUE	FALSE
chr9	127787609	G	C	ENST00000373264	ENSG00000136807	CDK9	TRUE	FALSE
chr9	127787609	G	T	ENST00000373264	ENSG00000136807	CDK9	TRUE	FALSE
chr9	127787610	T	A	ENST00000373264	ENSG00000136807	CDK9	TRUE	FALSE
chr9	127787610	T	C	ENST00000373264	ENSG00000136807	CDK9	FALSE	FALSE
chr9	127787610	T	G	ENST00000373264	ENSG00000136807	CDK9	TRUE	FALSE
chr9	127787945	A	C	ENST00000373264	ENSG00000136807	CDK9	TRUE	FALSE
chr9	127787945	A	G	ENST00000373264	ENSG00000136807	CDK9	TRUE	FALSE
chr9	127787945	A	T	ENST00000373264	ENSG00000136807	CDK9	TRUE	FALSE
chr9	127787946	G	A	ENST00000373264	ENSG00000136807	CDK9	TRUE	FALSE
chr9	127787946	G	C	ENST00000373264	ENSG00000136807	CDK9	TRUE	FALSE
chr9	127787946	G	T	ENST00000373264	ENSG00000136807	CDK9	TRUE	FALSE
chr9	127787957	T	A	ENST00000373264	ENSG00000136807	CDK9	TRUE	TRUE
chr9	127787957	T	G	ENST00000373264	ENSG00000136807	CDK9	TRUE	TRUE
chr9	127787966	C	A	ENST00000373264	ENSG00000136807	CDK9	TRUE	TRUE
chr9	127787967	A	T	ENST00000373264	ENSG00000136807	CDK9	TRUE	TRUE
chr9	127787981	C	A	ENST00000373264	ENSG00000136807	CDK9	TRUE	TRUE
chr9	127787981	C	G	ENST00000373264	ENSG00000136807	CDK9	TRUE	TRUE
chr9	127787999	C	A	ENST00000373264	ENSG00000136807	CDK9	TRUE	TRUE
chr9	127788000	G	T	ENST00000373264	ENSG00000136807	CDK9	TRUE	TRUE
chr9	127788022	T	A	ENST00000373264	ENSG00000136807	CDK9	TRUE	TRUE
chr9	127788034	T	A	ENST00000373264	ENSG00000136807	CDK9	TRUE	TRUE
chr9	127788039	A	T	ENST00000373264	ENSG00000136807	CDK9	TRUE	TRUE
chr9	127788054	G	T	ENST00000373264	ENSG00000136807	CDK9	TRUE	TRUE
chr9	127788060	A	T	ENST00000373264	ENSG00000136807	CDK9	TRUE	TRUE
chr9	127788072	C	T	ENST00000373264	ENSG00000136807	CDK9	TRUE	TRUE
chr9	127788095	C	A	ENST00000373264	ENSG00000136807	CDK9	TRUE	TRUE
chr9	127788095	C	G	ENST00000373264	ENSG00000136807	CDK9	TRUE	TRUE
chr9	127788098	C	A	ENST00000373264	ENSG00000136807	CDK9	TRUE	TRUE
chr9	127788098	C	G	ENST00000373264	ENSG00000136807	CDK9	TRUE	TRUE
chr9	127788105	A	T	ENST00000373264	ENSG00000136807	CDK9	TRUE	TRUE
chr9	127788111	A	T	ENST00000373264	ENSG00000136807	CDK9	TRUE	TRUE
chr9	127788114	G	A	ENST00000373264	ENSG00000136807	CDK9	TRUE	FALSE
chr9	127788114	G	C	ENST00000373264	ENSG00000136807	CDK9	TRUE	FALSE
chr9	127788114	G	T	ENST00000373264	ENSG00000136807	CDK9	TRUE	FALSE
chr9	127788115	T	A	ENST00000373264	ENSG00000136807	CDK9	TRUE	FALSE
chr9	127788115	T	C	ENST00000373264	ENSG00000136807	CDK9	TRUE	FALSE
chr9	127788115	T	G	ENST00000373264	ENSG00000136807	CDK9	TRUE	FALSE
chr9	127788212	A	C	ENST00000373264	ENSG00000136807	CDK9	TRUE	TRUE
chr9	127788212	A	G	ENST00000373264	ENSG00000136807	CDK9	TRUE	FALSE
chr9	127788212	A	T	ENST00000373264	ENSG00000136807	CDK9	TRUE	TRUE
chr9	127788213	G	A	ENST00000373264	ENSG00000136807	CDK9	TRUE	TRUE
chr9	127788213	G	C	ENST00000373264	ENSG00000136807	CDK9	TRUE	FALSE
chr9	127788213	G	T	ENST00000373264	ENSG00000136807	CDK9	TRUE	FALSE
chr9	127788232	A	T	ENST00000373264	ENSG00000136807	CDK9	TRUE	TRUE
chr9	127788271	A	T	ENST00000373264	ENSG00000136807	CDK9	TRUE	TRUE
chr9	127788313	A	T	ENST00000373264	ENSG00000136807	CDK9	TRUE	TRUE
chr9	127788322	C	T	ENST00000373264	ENSG00000136807	CDK9	TRUE	TRUE
chr9	127788336	C	A	ENST00000373264	ENSG00000136807	CDK9	TRUE	TRUE
chr9	127788336	C	G	ENST00000373264	ENSG00000136807	CDK9	TRUE	TRUE
chr9	127788359	G	A	ENST00000373264	ENSG00000136807	CDK9	TRUE	TRUE
chr9	127788360	G	A	ENST00000373264	ENSG00000136807	CDK9	TRUE	TRUE
chr9	127788363	C	A	ENST00000373264	ENSG00000136807	CDK9	TRUE	TRUE
chr9	127788363	C	G	ENST00000373264	ENSG00000136807	CDK9	TRUE	TRUE
chr9	127788373	G	T	ENST00000373264	ENSG00000136807	CDK9	TRUE	TRUE
chr9	127788380	T	A	ENST00000373264	ENSG00000136807	CDK9	TRUE	TRUE
chr9	127788386	G	A	ENST00000373264	ENSG00000136807	CDK9	TRUE	TRUE
chr9	127788386	G	C	ENST00000373264	ENSG00000136807	CDK9	TRUE	TRUE
chr9	127788386	G	T	ENST00000373264	ENSG00000136807	CDK9	TRUE	TRUE
chr9	127788387	T	A	ENST00000373264	ENSG00000136807	CDK9	TRUE	TRUE
chr9	127788387	T	C	ENST00000373264	ENSG00000136807	CDK9	TRUE	TRUE
chr9	127788387	T	G	ENST00000373264	ENSG00000136807	CDK9	TRUE	TRUE
chr9	127788542	A	C	ENST00000373264	ENSG00000136807	CDK9	TRUE	FALSE
chr9	127788542	A	G	ENST00000373264	ENSG00000136807	CDK9	TRUE	FALSE
chr9	127788542	A	T	ENST00000373264	ENSG00000136807	CDK9	TRUE	FALSE
chr9	127788543	G	A	ENST00000373264	ENSG00000136807	CDK9	TRUE	FALSE
chr9	127788543	G	C	ENST00000373264	ENSG00000136807	CDK9	TRUE	FALSE
chr9	127788543	G	T	ENST00000373264	ENSG00000136807	CDK9	TRUE	FALSE
chr9	127788546	G	T	ENST00000373264	ENSG00000136807	CDK9	TRUE	TRUE
chr9	127788557	C	A	ENST00000373264	ENSG00000136807	CDK9	TRUE	TRUE
chr9	127788557	C	G	ENST00000373264	ENSG00000136807	CDK9	TRUE	TRUE
chr9	127788577	G	A	ENST00000373264	ENSG00000136807	CDK9	TRUE	TRUE
chr9	127788578	G	A	ENST00000373264	ENSG00000136807	CDK9	TRUE	TRUE
chr9	127788590	C	A	ENST00000373264	ENSG00000136807	CDK9	TRUE	TRUE
chr9	127788600	G	T	ENST00000373264	ENSG00000136807	CDK9	TRUE	TRUE
chr9	127788607	G	A	ENST00000373264	ENSG00000136807	CDK9	TRUE	TRUE
chr9	127788608	G	A	ENST00000373264	ENSG00000136807	CDK9	TRUE	TRUE
chr9	127788627	C	T	ENST00000373264	ENSG00000136807	CDK9	TRUE	TRUE
chr9	127788639	G	T	ENST00000373264	ENSG00000136807	CDK9	TRUE	TRUE
chr9	127788642	C	T	ENST00000373264	ENSG00000136807	CDK9	FALSE	FALSE
chr9	127788648	C	T	ENST00000373264	ENSG00000136807	CDK9	FALSE	FALSE
chr9	127788666	C	T	ENST00000373264	ENSG00000136807	CDK9	FALSE	FALSE
chr9	127788674	C	A	ENST00000373264	ENSG00000136807	CDK9	FALSE	FALSE
chr9	127788690	G	T	ENST00000373264	ENSG00000136807	CDK9	FALSE	FALSE
chr9	127788693	G	A	ENST00000373264	ENSG00000136807	CDK9	TRUE	FALSE
chr9	127788693	G	C	ENST00000373264	ENSG00000136807	CDK9	TRUE	FALSE
chr9	127788693	G	T	ENST00000373264	ENSG00000136807	CDK9	TRUE	FALSE
chr9	127788694	T	A	ENST00000373264	ENSG00000136807	CDK9	TRUE	FALSE
chr9	127788694	T	C	ENST00000373264	ENSG00000136807	CDK9	TRUE	FALSE
chr9	127788694	T	G	ENST00000373264	ENSG00000136807	CDK9	TRUE	FALSE
chr9	127789176	A	C	ENST00000373264	ENSG00000136807	CDK9	TRUE	FALSE
chr9	127789176	A	G	ENST00000373264	ENSG00000136807	CDK9	TRUE	FALSE
chr9	127789176	A	T	ENST00000373264	ENSG00000136807	CDK9	TRUE	FALSE
chr9	127789177	G	A	ENST00000373264	ENSG00000136807	CDK9	TRUE	TRUE
chr9	127789177	G	C	ENST00000373264	ENSG00000136807	CDK9	TRUE	FALSE
chr9	127789177	G	T	ENST00000373264	ENSG00000136807	CDK9	TRUE	TRUE
chr9	127789182	G	A	ENST00000373264	ENSG00000136807	CDK9	FALSE	FALSE
chr9	127789183	G	A	ENST00000373264	ENSG00000136807	CDK9	FALSE	FALSE
chr9	127789201	T	A	ENST00000373264	ENSG00000136807	CDK9	FALSE	FALSE
chr9	127789201	T	G	ENST00000373264	ENSG00000136807	CDK9	FALSE	FALSE
chr9	127789202	G	T	ENST00000373264	ENSG00000136807	CDK9	FALSE	FALSE
chr9	127789210	C	A	ENST00000373264	ENSG00000136807	CDK9	FALSE	FALSE
chr9	127789210	C	G	ENST00000373264	ENSG00000136807	CDK9	FALSE	FALSE
chr9	127789211	G	T	ENST00000373264	ENSG00000136807	CDK9	FALSE	FALSE
chr9	127789214	A	T	ENST00000373264	ENSG00000136807	CDK9	FALSE	FALSE
chr9	127789220	G	T	ENST00000373264	ENSG00000136807	CDK9	FALSE	FALSE
chr9	127789229	A	T	ENST00000373264	ENSG00000136807	CDK9	FALSE	FALSE
chr9	127789235	C	T	ENST00000373264	ENSG00000136807	CDK9	FALSE	FALSE
chr9	127789238	A	T	ENST00000373264	ENSG00000136807	CDK9	FALSE	FALSE
chr9	127789244	A	T	ENST00000373264	ENSG00000136807	CDK9	FALSE	FALSE
chr9	127789250	A	T	ENST00000373264	ENSG00000136807	CDK9	FALSE	FALSE
chr9	127789262	A	T	ENST00000373264	ENSG00000136807	CDK9	FALSE	FALSE
chr9	127789270	T	A	ENST00000373264	ENSG00000136807	CDK9	FALSE	FALSE
chr9	127789270	T	G	ENST00000373264	ENSG00000136807	CDK9	FALSE	FALSE
chr9	127789285	C	A	ENST00000373264	ENSG00000136807	CDK9	FALSE	FALSE
chr9	127789285	C	G	ENST00000373264	ENSG00000136807	CDK9	FALSE	FALSE
chr9	127789304	A	T	ENST00000373264	ENSG00000136807	CDK9	FALSE	FALSE
chr9	127789328	C	T	ENST00000373264	ENSG00000136807	CDK9	FALSE	FALSE
chr9	127789371	G	A	ENST00000373264	ENSG00000136807	CDK9	FALSE	FALSE
chr9	127789372	G	A	ENST00000373264	ENSG00000136807	CDK9	FALSE	FALSE
chr9	127789397	A	T	ENST00000373264	ENSG00000136807	CDK9	FALSE	FALSE
chr9	127789433	G	T	ENST00000373264	ENSG00000136807	CDK9	FALSE	FALSE
chr9	127789438	C	A	ENST00000373264	ENSG00000136807	CDK9	FALSE	FALSE
chr9	127789438	C	G	ENST00000373264	ENSG00000136807	CDK9	FALSE	FALSE
chr9	127789440	T	A	ENST00000373264	ENSG00000136807	CDK9	FALSE	FALSE
chr9	127789457	A	T	ENST00000373264	ENSG00000136807	CDK9	FALSE	FALSE
chr9	127789466	C	T	ENST00000373264	ENSG00000136807	CDK9	FALSE	FALSE
chr9	127789475	C	T	ENST00000373264	ENSG00000136807	CDK9	FALSE	FALSE
chr9	127789478	C	T	ENST00000373264	ENSG00000136807	CDK9	FALSE	FALSE
chr9	127789490	C	T	ENST00000373264	ENSG00000136807	CDK9	FALSE	FALSE
chr9	127789517	C	T	ENST00000373264	ENSG00000136807	CDK9	FALSE	FALSE
chr9	127789523	G	T	ENST00000373264	ENSG00000136807	CDK9	FALSE	FALSE
chr9	127789529	G	T	ENST00000373264	ENSG00000136807	CDK9	FALSE	FALSE
chr9	127802929	C	A	ENST00000373247	ENSG00000136877	FPGS	FALSE	FALSE
chr9	127802997	C	T	ENST00000373247	ENSG00000136877	FPGS
chr9	127803019	T	A	ENST00000373247	ENSG00000136877	FPGS
chr9	127803028	G	A	ENST00000373247	ENSG00000136877	FPGS
chr9	127803029	G	A	ENST00000373247	ENSG00000136877	FPGS
chr9	127803039	C	T	ENST00000373247	ENSG00000136877	FPGS
chr9	127803042	G	T	ENST00000373247	ENSG00000136877	FPGS
chr9	127803054	G	T	ENST00000373247	ENSG00000136877	FPGS
chr9	127803059	C	A	ENST00000373247	ENSG00000136877	FPGS
chr9	127803059	C	G	ENST00000373247	ENSG00000136877	FPGS
chr9	127803060	C	T	ENST00000373247	ENSG00000136877	FPGS
chr9	127803063	G	A	ENST00000373247	ENSG00000136877	FPGS	TRUE	FALSE
chr9	127803063	G	C	ENST00000373247	ENSG00000136877	FPGS	TRUE	FALSE
chr9	127803063	G	T	ENST00000373247	ENSG00000136877	FPGS	TRUE	FALSE
chr9	127803064	T	A	ENST00000373247	ENSG00000136877	FPGS	TRUE	FALSE
chr9	127803064	T	C	ENST00000373247	ENSG00000136877	FPGS	TRUE	FALSE
chr9	127803064	T	G	ENST00000373247	ENSG00000136877	FPGS	TRUE	FALSE
chr9	127804283	A	C	ENST00000373247	ENSG00000136877	FPGS	TRUE	FALSE
chr9	127804283	A	G	ENST00000373247	ENSG00000136877	FPGS	TRUE	FALSE
chr9	127804283	A	T	ENST00000373247	ENSG00000136877	FPGS	TRUE	FALSE
chr9	127804284	G	A	ENST00000373247	ENSG00000136877	FPGS	TRUE	FALSE
chr9	127804284	G	C	ENST00000373247	ENSG00000136877	FPGS	TRUE	FALSE
chr9	127804284	G	T	ENST00000373247	ENSG00000136877	FPGS	TRUE	FALSE
chr9	127804312	C	T	ENST00000373247	ENSG00000136877	FPGS	TRUE	TRUE
chr9	127804329	C	A	ENST00000373247	ENSG00000136877	FPGS	TRUE	TRUE
chr9	127804329	C	G	ENST00000373247	ENSG00000136877	FPGS	TRUE	TRUE
chr9	127804333	G	T	ENST00000373247	ENSG00000136877	FPGS	TRUE	TRUE
chr9	127804336	C	T	ENST00000373247	ENSG00000136877	FPGS	TRUE	TRUE
chr9	127804342	A	T	ENST00000373247	ENSG00000136877	FPGS	TRUE	TRUE
chr9	127804348	C	T	ENST00000373247	ENSG00000136877	FPGS	TRUE	TRUE
chr9	127804363	C	T	ENST00000373247	ENSG00000136877	FPGS	TRUE	TRUE
chr9	127804369	C	T	ENST00000373247	ENSG00000136877	FPGS	TRUE	TRUE
chr9	127804373	T	A	ENST00000373247	ENSG00000136877	FPGS	TRUE	TRUE
chr9	127804375	G	T	ENST00000373247	ENSG00000136877	FPGS	TRUE	TRUE
chr9	127804384	G	T	ENST00000373247	ENSG00000136877	FPGS	TRUE	TRUE
chr9	127804392	C	A	ENST00000373247	ENSG00000136877	FPGS	TRUE	TRUE
chr9	127804392	C	G	ENST00000373247	ENSG00000136877	FPGS	TRUE	TRUE
chr9	127804411	C	T	ENST00000373247	ENSG00000136877	FPGS	TRUE	TRUE
chr9	127804414	G	A	ENST00000373247	ENSG00000136877	FPGS	TRUE	TRUE
chr9	127804414	G	C	ENST00000373247	ENSG00000136877	FPGS	TRUE	TRUE
chr9	127804414	G	T	ENST00000373247	ENSG00000136877	FPGS	TRUE	TRUE
chr9	127804415	T	A	ENST00000373247	ENSG00000136877	FPGS	TRUE	TRUE
chr9	127804415	T	C	ENST00000373247	ENSG00000136877	FPGS	TRUE	FALSE
chr9	127804415	T	G	ENST00000373247	ENSG00000136877	FPGS	TRUE	TRUE
chr9	127804497	A	C	ENST00000373247	ENSG00000136877	FPGS	TRUE	FALSE
chr9	127804497	A	G	ENST00000373247	ENSG00000136877	FPGS	TRUE	TRUE
chr9	127804497	A	T	ENST00000373247	ENSG00000136877	FPGS	TRUE	TRUE
chr9	127804498	G	A	ENST00000373247	ENSG00000136877	FPGS	TRUE	TRUE
chr9	127804498	G	C	ENST00000373247	ENSG00000136877	FPGS	TRUE	FALSE
chr9	127804498	G	T	ENST00000373247	ENSG00000136877	FPGS	TRUE	FALSE
chr9	127804502	G	T	ENST00000373247	ENSG00000136877	FPGS	TRUE	TRUE
chr9	127804509	T	A	ENST00000373247	ENSG00000136877	FPGS	TRUE	TRUE
chr9	127804544	A	T	ENST00000373247	ENSG00000136877	FPGS	TRUE	TRUE
chr9	127804550	A	T	ENST00000373247	ENSG00000136877	FPGS	TRUE	TRUE
chr9	127804553	G	A	ENST00000373247	ENSG00000136877	FPGS	TRUE	TRUE
chr9	127804553	G	C	ENST00000373247	ENSG00000136877	FPGS	TRUE	TRUE
chr9	127804553	G	T	ENST00000373247	ENSG00000136877	FPGS	TRUE	TRUE
chr9	127804554	T	A	ENST00000373247	ENSG00000136877	FPGS	TRUE	TRUE
chr9	127804554	T	C	ENST00000373247	ENSG00000136877	FPGS	TRUE	FALSE
chr9	127804554	T	G	ENST00000373247	ENSG00000136877	FPGS	TRUE	TRUE
chr9	127804634	A	C	ENST00000373247	ENSG00000136877	FPGS	TRUE	FALSE
chr9	127804634	A	G	ENST00000373247	ENSG00000136877	FPGS	TRUE	FALSE
chr9	127804634	A	T	ENST00000373247	ENSG00000136877	FPGS	TRUE	FALSE
chr9	127804635	G	A	ENST00000373247	ENSG00000136877	FPGS	TRUE	FALSE
chr9	127804635	G	C	ENST00000373247	ENSG00000136877	FPGS	TRUE	FALSE
chr9	127804635	G	T	ENST00000373247	ENSG00000136877	FPGS	TRUE	FALSE
chr9	127804647	T	A	ENST00000373247	ENSG00000136877	FPGS	TRUE	TRUE
chr9	127804657	G	T	ENST00000373247	ENSG00000136877	FPGS	TRUE	TRUE
chr9	127804662	T	A	ENST00000373247	ENSG00000136877	FPGS	TRUE	TRUE
chr9	127804669	C	T	ENST00000373247	ENSG00000136877	FPGS	TRUE	TRUE
chr9	127804677	T	A	ENST00000373247	ENSG00000136877	FPGS	TRUE	TRUE
chr9	127804677	T	G	ENST00000373247	ENSG00000136877	FPGS	TRUE	TRUE
chr9	127804684	A	T	ENST00000373247	ENSG00000136877	FPGS	TRUE	TRUE
chr9	127804690	G	T	ENST00000373247	ENSG00000136877	FPGS	TRUE	TRUE
chr9	127804701	G	A	ENST00000373247	ENSG00000136877	FPGS	TRUE	FALSE
chr9	127804701	G	C	ENST00000373247	ENSG00000136877	FPGS	TRUE	FALSE
chr9	127804701	G	T	ENST00000373247	ENSG00000136877	FPGS	TRUE	FALSE
chr9	127804702	T	A	ENST00000373247	ENSG00000136877	FPGS	TRUE	FALSE
chr9	127804702	T	C	ENST00000373247	ENSG00000136877	FPGS	TRUE	FALSE
chr9	127804702	T	G	ENST00000373247	ENSG00000136877	FPGS	TRUE	FALSE
chr9	127806971	A	C	ENST00000373247	ENSG00000136877	FPGS	TRUE	FALSE
chr9	127806971	A	G	ENST00000373247	ENSG00000136877	FPGS	TRUE	FALSE
chr9	127806971	A	T	ENST00000373247	ENSG00000136877	FPGS	TRUE	FALSE
chr9	127806972	G	A	ENST00000373247	ENSG00000136877	FPGS	TRUE	FALSE
chr9	127806972	G	C	ENST00000373247	ENSG00000136877	FPGS	TRUE	FALSE
chr9	127806972	G	T	ENST00000373247	ENSG00000136877	FPGS	TRUE	FALSE
chr9	127806989	C	T	ENST00000373247	ENSG00000136877	FPGS	TRUE	TRUE
chr9	127806998	G	T	ENST00000373247	ENSG00000136877	FPGS	TRUE	TRUE
chr9	127807019	C	T	ENST00000373247	ENSG00000136877	FPGS	TRUE	TRUE
chr9	127807034	G	T	ENST00000373247	ENSG00000136877	FPGS	TRUE	TRUE
chr9	127807046	A	T	ENST00000373247	ENSG00000136877	FPGS	TRUE	TRUE
chr9	127807051	C	A	ENST00000373247	ENSG00000136877	FPGS	TRUE	TRUE
chr9	127807051	C	G	ENST00000373247	ENSG00000136877	FPGS	TRUE	TRUE
chr9	127807056	G	A	ENST00000373247	ENSG00000136877	FPGS	TRUE	TRUE
chr9	127807057	G	A	ENST00000373247	ENSG00000136877	FPGS	TRUE	TRUE
chr9	127807066	C	A	ENST00000373247	ENSG00000136877	FPGS	TRUE	TRUE
chr9	127807066	C	G	ENST00000373247	ENSG00000136877	FPGS	TRUE	TRUE
chr9	127807076	G	T	ENST00000373247	ENSG00000136877	FPGS	TRUE	TRUE
chr9	127807079	G	T	ENST00000373247	ENSG00000136877	FPGS	TRUE	TRUE
chr9	127807085	A	T	ENST00000373247	ENSG00000136877	FPGS	TRUE	TRUE
chr9	127807088	G	A	ENST00000373247	ENSG00000136877	FPGS	TRUE	TRUE
chr9	127807088	G	C	ENST00000373247	ENSG00000136877	FPGS	TRUE	TRUE
chr9	127807088	G	T	ENST00000373247	ENSG00000136877	FPGS	TRUE	TRUE
chr9	127807089	T	A	ENST00000373247	ENSG00000136877	FPGS	TRUE	TRUE
chr9	127807089	T	C	ENST00000373247	ENSG00000136877	FPGS	TRUE	FALSE
chr9	127807089	T	G	ENST00000373247	ENSG00000136877	FPGS	TRUE	FALSE
chr9	127807207	A	C	ENST00000373247	ENSG00000136877	FPGS	TRUE	FALSE
chr9	127807207	A	G	ENST00000373247	ENSG00000136877	FPGS	TRUE	FALSE
chr9	127807207	A	T	ENST00000373247	ENSG00000136877	FPGS	TRUE	FALSE
chr9	127807208	G	A	ENST00000373247	ENSG00000136877	FPGS	TRUE	FALSE
chr9	127807208	G	C	ENST00000373247	ENSG00000136877	FPGS	TRUE	FALSE
chr9	127807208	G	T	ENST00000373247	ENSG00000136877	FPGS	TRUE	FALSE
chr9	127807220	T	A	ENST00000373247	ENSG00000136877	FPGS	TRUE	TRUE
chr9	127807238	C	A	ENST00000373247	ENSG00000136877	FPGS	TRUE	TRUE
chr9	127807238	C	G	ENST00000373247	ENSG00000136877	FPGS	TRUE	TRUE
chr9	127807278	C	T	ENST00000373247	ENSG00000136877	FPGS	TRUE	TRUE
chr9	127807281	G	T	ENST00000373247	ENSG00000136877	FPGS	TRUE	TRUE
chr9	127807284	A	T	ENST00000373247	ENSG00000136877	FPGS	TRUE	TRUE
chr9	127807287	G	A	ENST00000373247	ENSG00000136877	FPGS	TRUE	FALSE
chr9	127807287	G	C	ENST00000373247	ENSG00000136877	FPGS	TRUE	FALSE
chr9	127807287	G	T	ENST00000373247	ENSG00000136877	FPGS	TRUE	FALSE
chr9	127807288	T	A	ENST00000373247	ENSG00000136877	FPGS	TRUE	FALSE
chr9	127807288	T	C	ENST00000373247	ENSG00000136877	FPGS	TRUE	FALSE
chr9	127807288	T	G	ENST00000373247	ENSG00000136877	FPGS	TRUE	FALSE
chr9	127807419	A	C	ENST00000373247	ENSG00000136877	FPGS	TRUE	FALSE
chr9	127807419	A	G	ENST00000373247	ENSG00000136877	FPGS	TRUE	FALSE
chr9	127807419	A	T	ENST00000373247	ENSG00000136877	FPGS	TRUE	FALSE
chr9	127807420	G	A	ENST00000373247	ENSG00000136877	FPGS	TRUE	FALSE
chr9	127807420	G	C	ENST00000373247	ENSG00000136877	FPGS	TRUE	FALSE
chr9	127807420	G	T	ENST00000373247	ENSG00000136877	FPGS	TRUE	FALSE
chr9	127807439	G	T	ENST00000373247	ENSG00000136877	FPGS	TRUE	TRUE
chr9	127807462	T	A	ENST00000373247	ENSG00000136877	FPGS	TRUE	TRUE
chr9	127807462	T	G	ENST00000373247	ENSG00000136877	FPGS	TRUE	TRUE
chr9	127807468	C	A	ENST00000373247	ENSG00000136877	FPGS	TRUE	TRUE
chr9	127807483	G	A	ENST00000373247	ENSG00000136877	FPGS	TRUE	FALSE
chr9	127807483	G	C	ENST00000373247	ENSG00000136877	FPGS	TRUE	FALSE
chr9	127807483	G	T	ENST00000373247	ENSG00000136877	FPGS	TRUE	FALSE
chr9	127807484	T	A	ENST00000373247	ENSG00000136877	FPGS	TRUE	FALSE
chr9	127807484	T	C	ENST00000373247	ENSG00000136877	FPGS	TRUE	FALSE
chr9	127807484	T	G	ENST00000373247	ENSG00000136877	FPGS	TRUE	FALSE
chr9	127807584	A	C	ENST00000373247	ENSG00000136877	FPGS	TRUE	FALSE
chr9	127807584	A	G	ENST00000373247	ENSG00000136877	FPGS	TRUE	FALSE
chr9	127807584	A	T	ENST00000373247	ENSG00000136877	FPGS	TRUE	FALSE
chr9	127807585	G	A	ENST00000373247	ENSG00000136877	FPGS	TRUE	FALSE
chr9	127807585	G	C	ENST00000373247	ENSG00000136877	FPGS	TRUE	FALSE
chr9	127807585	G	T	ENST00000373247	ENSG00000136877	FPGS	TRUE	FALSE
chr9	127807587	A	T	ENST00000373247	ENSG00000136877	FPGS	TRUE	TRUE
chr9	127807601	C	A	ENST00000373247	ENSG00000136877	FPGS	TRUE	TRUE
chr9	127807602	G	T	ENST00000373247	ENSG00000136877	FPGS	TRUE	TRUE
chr9	127807653	G	T	ENST00000373247	ENSG00000136877	FPGS	TRUE	TRUE
chr9	127807656	A	T	ENST00000373247	ENSG00000136877	FPGS	TRUE	TRUE
chr9	127807666	G	A	ENST00000373247	ENSG00000136877	FPGS	TRUE	TRUE
chr9	127807667	G	A	ENST00000373247	ENSG00000136877	FPGS	TRUE	TRUE
chr9	127807668	C	T	ENST00000373247	ENSG00000136877	FPGS	TRUE	TRUE
chr9	127807671	A	T	ENST00000373247	ENSG00000136877	FPGS	TRUE	TRUE
chr9	127807686	A	T	ENST00000373247	ENSG00000136877	FPGS	TRUE	TRUE
chr9	127807689	G	A	ENST00000373247	ENSG00000136877	FPGS	TRUE	FALSE
chr9	127807689	G	C	ENST00000373247	ENSG00000136877	FPGS	TRUE	FALSE
chr9	127807689	G	T	ENST00000373247	ENSG00000136877	FPGS	TRUE	FALSE
chr9	127807690	T	A	ENST00000373247	ENSG00000136877	FPGS	TRUE	FALSE
chr9	127807690	T	C	ENST00000373247	ENSG00000136877	FPGS	TRUE	FALSE
chr9	127807690	T	G	ENST00000373247	ENSG00000136877	FPGS	TRUE	FALSE
chr9	127808232	A	C	ENST00000373247	ENSG00000136877	FPGS	TRUE	FALSE
chr9	127808232	A	G	ENST00000373247	ENSG00000136877	FPGS	TRUE	FALSE
chr9	127808232	A	T	ENST00000373247	ENSG00000136877	FPGS	TRUE	FALSE
chr9	127808233	G	A	ENST00000373247	ENSG00000136877	FPGS	TRUE	FALSE
chr9	127808233	G	C	ENST00000373247	ENSG00000136877	FPGS	TRUE	FALSE
chr9	127808233	G	T	ENST00000373247	ENSG00000136877	FPGS	TRUE	FALSE
chr9	127808234	C	T	ENST00000373247	ENSG00000136877	FPGS	TRUE	TRUE
chr9	127808261	C	T	ENST00000373247	ENSG00000136877	FPGS	TRUE	TRUE
chr9	127808267	G	T	ENST00000373247	ENSG00000136877	FPGS	TRUE	TRUE
chr9	127808294	C	T	ENST00000373247	ENSG00000136877	FPGS	TRUE	TRUE
chr9	127808300	C	T	ENST00000373247	ENSG00000136877	FPGS	TRUE	TRUE
chr9	127808303	C	T	ENST00000373247	ENSG00000136877	FPGS	TRUE	TRUE
chr9	127808310	C	A	ENST00000373247	ENSG00000136877	FPGS	TRUE	TRUE
chr9	127808310	C	G	ENST00000373247	ENSG00000136877	FPGS	TRUE	TRUE
chr9	127808312	G	A	ENST00000373247	ENSG00000136877	FPGS	TRUE	FALSE
chr9	127808312	G	C	ENST00000373247	ENSG00000136877	FPGS	TRUE	FALSE
chr9	127808312	G	T	ENST00000373247	ENSG00000136877	FPGS	TRUE	FALSE
chr9	127808313	T	A	ENST00000373247	ENSG00000136877	FPGS	TRUE	FALSE
chr9	127808313	T	C	ENST00000373247	ENSG00000136877	FPGS	TRUE	FALSE
chr9	127808313	T	G	ENST00000373247	ENSG00000136877	FPGS	TRUE	FALSE
chr9	127808556	A	C	ENST00000373247	ENSG00000136877	FPGS	TRUE	FALSE
chr9	127808556	A	G	ENST00000373247	ENSG00000136877	FPGS	TRUE	FALSE
chr9	127808556	A	T	ENST00000373247	ENSG00000136877	FPGS	TRUE	FALSE
chr9	127808557	G	A	ENST00000373247	ENSG00000136877	FPGS	TRUE	FALSE
chr9	127808557	G	C	ENST00000373247	ENSG00000136877	FPGS	TRUE	FALSE
chr9	127808557	G	T	ENST00000373247	ENSG00000136877	FPGS	TRUE	FALSE
chr9	127808560	T	A	ENST00000373247	ENSG00000136877	FPGS	TRUE	TRUE
chr9	127808569	C	A	ENST00000373247	ENSG00000136877	FPGS	TRUE	TRUE
chr9	127808569	C	G	ENST00000373247	ENSG00000136877	FPGS	TRUE	TRUE
chr9	127808575	T	A	ENST00000373247	ENSG00000136877	FPGS	TRUE	TRUE
chr9	127808585	G	T	ENST00000373247	ENSG00000136877	FPGS	TRUE	TRUE
chr9	127808594	G	T	ENST00000373247	ENSG00000136877	FPGS	TRUE	TRUE
chr9	127808597	G	T	ENST00000373247	ENSG00000136877	FPGS	TRUE	TRUE
chr9	127808627	G	T	ENST00000373247	ENSG00000136877	FPGS	TRUE	TRUE
chr9	127808633	G	T	ENST00000373247	ENSG00000136877	FPGS	TRUE	TRUE
chr9	127808639	C	T	ENST00000373247	ENSG00000136877	FPGS	TRUE	TRUE
chr9	127808658	T	A	ENST00000373247	ENSG00000136877	FPGS	TRUE	TRUE
chr9	127808664	T	A	ENST00000373247	ENSG00000136877	FPGS	TRUE	TRUE
chr9	127808666	C	T	ENST00000373247	ENSG00000136877	FPGS	TRUE	TRUE
chr9	127808680	C	A	ENST00000373247	ENSG00000136877	FPGS	TRUE	TRUE
chr9	127808682	G	A	ENST00000373247	ENSG00000136877	FPGS	TRUE	TRUE
chr9	127808683	G	A	ENST00000373247	ENSG00000136877	FPGS	TRUE	TRUE
chr9	127808687	C	T	ENST00000373247	ENSG00000136877	FPGS	TRUE	TRUE
chr9	127808693	C	T	ENST00000373247	ENSG00000136877	FPGS	TRUE	TRUE
chr9	127808706	G	A	ENST00000373247	ENSG00000136877	FPGS	TRUE	TRUE
chr9	127808706	G	C	ENST00000373247	ENSG00000136877	FPGS	TRUE	TRUE
chr9	127808706	G	T	ENST00000373247	ENSG00000136877	FPGS	TRUE	TRUE
chr9	127808707	T	A	ENST00000373247	ENSG00000136877	FPGS	TRUE	TRUE
chr9	127808707	T	C	ENST00000373247	ENSG00000136877	FPGS	TRUE	FALSE
chr9	127808707	T	G	ENST00000373247	ENSG00000136877	FPGS	TRUE	TRUE
chr9	127808798	A	C	ENST00000373247	ENSG00000136877	FPGS	TRUE	FALSE
chr9	127808798	A	G	ENST00000373247	ENSG00000136877	FPGS	TRUE	FALSE
chr9	127808798	A	T	ENST00000373247	ENSG00000136877	FPGS	TRUE	FALSE
chr9	127808799	G	A	ENST00000373247	ENSG00000136877	FPGS	TRUE	FALSE
chr9	127808799	G	C	ENST00000373247	ENSG00000136877	FPGS	TRUE	FALSE
chr9	127808799	G	T	ENST00000373247	ENSG00000136877	FPGS	TRUE	FALSE
chr9	127808808	G	T	ENST00000373247	ENSG00000136877	FPGS	TRUE	TRUE
chr9	127808814	A	T	ENST00000373247	ENSG00000136877	FPGS	TRUE	TRUE
chr9	127808839	G	A	ENST00000373247	ENSG00000136877	FPGS	TRUE	TRUE
chr9	127808840	G	A	ENST00000373247	ENSG00000136877	FPGS	TRUE	TRUE
chr9	127808841	C	T	ENST00000373247	ENSG00000136877	FPGS	TRUE	TRUE
chr9	127808865	C	T	ENST00000373247	ENSG00000136877	FPGS	TRUE	TRUE
chr9	127808890	G	A	ENST00000373247	ENSG00000136877	FPGS	TRUE	FALSE
chr9	127808890	G	C	ENST00000373247	ENSG00000136877	FPGS	TRUE	FALSE
chr9	127808890	G	T	ENST00000373247	ENSG00000136877	FPGS	TRUE	FALSE
chr9	127808891	T	A	ENST00000373247	ENSG00000136877	FPGS	TRUE	FALSE
chr9	127808891	T	C	ENST00000373247	ENSG00000136877	FPGS	TRUE	FALSE
chr9	127808891	T	G	ENST00000373247	ENSG00000136877	FPGS	TRUE	FALSE
chr9	127809682	A	C	ENST00000373247	ENSG00000136877	FPGS	TRUE	FALSE
chr9	127809682	A	G	ENST00000373247	ENSG00000136877	FPGS	TRUE	FALSE
chr9	127809682	A	T	ENST00000373247	ENSG00000136877	FPGS	TRUE	FALSE
chr9	127809683	G	A	ENST00000373247	ENSG00000136877	FPGS	TRUE	FALSE
chr9	127809683	G	C	ENST00000373247	ENSG00000136877	FPGS	TRUE	FALSE
chr9	127809683	G	T	ENST00000373247	ENSG00000136877	FPGS	TRUE	FALSE
chr9	127809698	G	T	ENST00000373247	ENSG00000136877	FPGS	TRUE	TRUE
chr9	127809702	G	A	ENST00000373247	ENSG00000136877	FPGS	TRUE	TRUE
chr9	127809703	G	A	ENST00000373247	ENSG00000136877	FPGS	TRUE	TRUE
chr9	127809716	C	T	ENST00000373247	ENSG00000136877	FPGS	TRUE	TRUE
chr9	127809744	G	A	ENST00000373247	ENSG00000136877	FPGS	TRUE	TRUE
chr9	127809745	G	A	ENST00000373247	ENSG00000136877	FPGS	TRUE	TRUE
chr9	127809748	C	A	ENST00000373247	ENSG00000136877	FPGS	TRUE	TRUE
chr9	127809748	C	G	ENST00000373247	ENSG00000136877	FPGS	TRUE	TRUE
chr9	127809779	C	T	ENST00000373247	ENSG00000136877	FPGS	TRUE	TRUE
chr9	127809787	C	A	ENST00000373247	ENSG00000136877	FPGS	TRUE	TRUE
chr9	127809795	G	A	ENST00000373247	ENSG00000136877	FPGS	TRUE	TRUE
chr9	127809796	G	A	ENST00000373247	ENSG00000136877	FPGS	TRUE	TRUE
chr9	127809803	C	T	ENST00000373247	ENSG00000136877	FPGS
chr9	127809812	C	T	ENST00000373247	ENSG00000136877	FPGS
chr9	127809821	G	T	ENST00000373247	ENSG00000136877	FPGS
chr9	127809835	G	A	ENST00000373247	ENSG00000136877	FPGS	TRUE	FALSE
chr9	127809835	G	C	ENST00000373247	ENSG00000136877	FPGS	TRUE	FALSE
chr9	127809835	G	T	ENST00000373247	ENSG00000136877	FPGS	TRUE	FALSE
chr9	127809836	T	A	ENST00000373247	ENSG00000136877	FPGS	TRUE	FALSE
chr9	127809836	T	C	ENST00000373247	ENSG00000136877	FPGS	TRUE	FALSE
chr9	127809836	T	G	ENST00000373247	ENSG00000136877	FPGS	TRUE	FALSE
chr9	127810029	A	C	ENST00000373247	ENSG00000136877	FPGS	TRUE	FALSE
chr9	127810029	A	G	ENST00000373247	ENSG00000136877	FPGS	TRUE	FALSE
chr9	127810029	A	T	ENST00000373247	ENSG00000136877	FPGS	TRUE	FALSE
chr9	127810030	G	A	ENST00000373247	ENSG00000136877	FPGS	TRUE	FALSE
chr9	127810030	G	C	ENST00000373247	ENSG00000136877	FPGS	TRUE	FALSE
chr9	127810030	G	T	ENST00000373247	ENSG00000136877	FPGS	TRUE	FALSE
chr9	127810038	G	T	ENST00000373247	ENSG00000136877	FPGS	TRUE	TRUE
chr9	127810044	C	T	ENST00000373247	ENSG00000136877	FPGS	TRUE	TRUE
chr9	127810051	T	A	ENST00000373247	ENSG00000136877	FPGS	TRUE	TRUE
chr9	127810095	A	T	ENST00000373247	ENSG00000136877	FPGS	TRUE	TRUE
chr9	127810104	C	T	ENST00000373247	ENSG00000136877	FPGS	TRUE	TRUE
chr9	127810107	G	A	ENST00000373247	ENSG00000136877	FPGS	TRUE	FALSE
chr9	127810107	G	C	ENST00000373247	ENSG00000136877	FPGS	TRUE	FALSE
chr9	127810107	G	T	ENST00000373247	ENSG00000136877	FPGS	TRUE	FALSE
chr9	127810108	T	A	ENST00000373247	ENSG00000136877	FPGS	TRUE	FALSE
chr9	127810108	T	C	ENST00000373247	ENSG00000136877	FPGS	FALSE	FALSE
chr9	127810108	T	G	ENST00000373247	ENSG00000136877	FPGS	TRUE	FALSE
chr9	127810943	A	C	ENST00000373247	ENSG00000136877	FPGS	TRUE	TRUE
chr9	127810943	A	G	ENST00000373247	ENSG00000136877	FPGS	TRUE	FALSE
chr9	127810943	A	T	ENST00000373247	ENSG00000136877	FPGS	TRUE	TRUE
chr9	127810944	G	A	ENST00000373247	ENSG00000136877	FPGS	TRUE	TRUE
chr9	127810944	G	C	ENST00000373247	ENSG00000136877	FPGS	TRUE	TRUE
chr9	127810944	G	T	ENST00000373247	ENSG00000136877	FPGS	TRUE	TRUE
chr9	127810950	C	A	ENST00000373247	ENSG00000136877	FPGS	TRUE	TRUE
chr9	127810951	C	T	ENST00000373247	ENSG00000136877	FPGS	TRUE	TRUE
chr9	127810962	T	A	ENST00000373247	ENSG00000136877	FPGS	FALSE	FALSE
chr9	127810962	T	G	ENST00000373247	ENSG00000136877	FPGS	FALSE	FALSE
chr9	127810974	C	A	ENST00000373247	ENSG00000136877	FPGS	FALSE	FALSE
chr9	127810987	G	T	ENST00000373247	ENSG00000136877	FPGS	FALSE	FALSE
chr9	127810994	C	A	ENST00000373247	ENSG00000136877	FPGS	FALSE	FALSE
chr9	127810994	C	G	ENST00000373247	ENSG00000136877	FPGS	FALSE	FALSE
chr9	127811012	G	A	ENST00000373247	ENSG00000136877	FPGS	TRUE	FALSE
chr9	127811012	G	C	ENST00000373247	ENSG00000136877	FPGS	TRUE	FALSE
chr9	127811012	G	T	ENST00000373247	ENSG00000136877	FPGS	TRUE	FALSE
chr9	127811013	T	A	ENST00000373247	ENSG00000136877	FPGS	TRUE	FALSE
chr9	127811013	T	C	ENST00000373247	ENSG00000136877	FPGS	TRUE	FALSE
chr9	127811013	T	G	ENST00000373247	ENSG00000136877	FPGS	TRUE	FALSE
chr9	127813193	A	C	ENST00000373247	ENSG00000136877	FPGS	TRUE	FALSE
chr9	127813193	A	G	ENST00000373247	ENSG00000136877	FPGS	TRUE	FALSE
chr9	127813193	A	T	ENST00000373247	ENSG00000136877	FPGS	TRUE	FALSE
chr9	127813194	G	A	ENST00000373247	ENSG00000136877	FPGS	TRUE	FALSE
chr9	127813194	G	C	ENST00000373247	ENSG00000136877	FPGS	TRUE	FALSE
chr9	127813194	G	T	ENST00000373247	ENSG00000136877	FPGS	TRUE	FALSE
chr9	127813197	C	T	ENST00000373247	ENSG00000136877	FPGS	FALSE	FALSE
chr9	127813200	C	T	ENST00000373247	ENSG00000136877	FPGS	FALSE	FALSE
chr9	127813224	C	T	ENST00000373247	ENSG00000136877	FPGS	FALSE	FALSE
chr9	127813241	C	A	ENST00000373247	ENSG00000136877	FPGS	FALSE	FALSE
chr9	127813245	G	T	ENST00000373247	ENSG00000136877	FPGS	FALSE	FALSE
chr9	127813251	C	T	ENST00000373247	ENSG00000136877	FPGS	FALSE	FALSE
chr9	127813254	C	T	ENST00000373247	ENSG00000136877	FPGS	FALSE	FALSE
chr9	127813261	G	A	ENST00000373247	ENSG00000136877	FPGS	FALSE	FALSE
chr9	127813262	G	A	ENST00000373247	ENSG00000136877	FPGS	FALSE	FALSE
chr9	127813275	G	T	ENST00000373247	ENSG00000136877	FPGS	FALSE	FALSE
chr9	127813278	G	T	ENST00000373247	ENSG00000136877	FPGS	FALSE	FALSE
chr9	127813281	C	T	ENST00000373247	ENSG00000136877	FPGS	FALSE	FALSE
chr9	127813300	G	A	ENST00000373247	ENSG00000136877	FPGS	FALSE	FALSE
chr9	127813301	G	A	ENST00000373247	ENSG00000136877	FPGS	FALSE	FALSE
chr9	127813317	G	T	ENST00000373247	ENSG00000136877	FPGS	FALSE	FALSE
chr9	127813370	C	A	ENST00000373247	ENSG00000136877	FPGS	FALSE	FALSE
chr9	127813397	C	A	ENST00000373247	ENSG00000136877	FPGS	FALSE	FALSE
chr9	127813402	C	A	ENST00000373247	ENSG00000136877	FPGS	FALSE	FALSE
chr9	127813402	C	G	ENST00000373247	ENSG00000136877	FPGS	FALSE	FALSE
chr9	127813411	T	A	ENST00000373247	ENSG00000136877	FPGS	FALSE	FALSE
chr9	127813413	C	T	ENST00000373247	ENSG00000136877	FPGS	FALSE	FALSE
chr9	127813417	G	A	ENST00000373247	ENSG00000136877	FPGS	FALSE	FALSE
chr9	127813418	G	A	ENST00000373247	ENSG00000136877	FPGS	FALSE	FALSE
chr9	127813425	C	T	ENST00000373247	ENSG00000136877	FPGS	FALSE	FALSE
chr9	127813431	C	T	ENST00000373247	ENSG00000136877	FPGS	FALSE	FALSE
chr9	127813446	C	T	ENST00000373247	ENSG00000136877	FPGS	FALSE	FALSE
chr9	127813464	A	T	ENST00000373247	ENSG00000136877	FPGS	FALSE	FALSE
chr9	127813515	G	T	ENST00000373247	ENSG00000136877	FPGS	FALSE	FALSE
chr9	127813575	A	T	ENST00000373247	ENSG00000136877	FPGS	FALSE	FALSE
chr9	127813584	G	T	ENST00000373247	ENSG00000136877	FPGS	FALSE	FALSE
chr9	127813599	C	T	ENST00000373247	ENSG00000136877	FPGS	FALSE	FALSE
chr9	127815703	G	T	ENST00000373203	ENSG00000106991	ENG	FALSE	FALSE
chr9	127815717	G	A	ENST00000373203	ENSG00000106991	ENG	FALSE	FALSE
chr9	127815753	C	A	ENST00000373203	ENSG00000106991	ENG	FALSE	FALSE
chr9	127815755	G	T	ENST00000373203	ENSG00000106991	ENG	FALSE	FALSE
chr9	127815789	C	A	ENST00000373203	ENSG00000106991	ENG	FALSE	FALSE
chr9	127815795	T	A	ENST00000373203	ENSG00000106991	ENG	FALSE	FALSE
chr9	127815807	C	A	ENST00000373203	ENSG00000106991	ENG	TRUE	FALSE
chr9	127815807	C	G	ENST00000373203	ENSG00000106991	ENG	TRUE	FALSE
chr9	127815807	C	T	ENST00000373203	ENSG00000106991	ENG	TRUE	FALSE
chr9	127815808	T	A	ENST00000373203	ENSG00000106991	ENG	TRUE	FALSE
chr9	127815808	T	C	ENST00000373203	ENSG00000106991	ENG	TRUE	FALSE
chr9	127815808	T	G	ENST00000373203	ENSG00000106991	ENG	TRUE	FALSE
chr9	127815941	A	C	ENST00000373203	ENSG00000106991	ENG	TRUE	FALSE
chr9	127815941	A	G	ENST00000373203	ENSG00000106991	ENG	TRUE	FALSE
chr9	127815941	A	T	ENST00000373203	ENSG00000106991	ENG	TRUE	FALSE
chr9	127815942	C	A	ENST00000373203	ENSG00000106991	ENG	TRUE	FALSE
chr9	127815942	C	G	ENST00000373203	ENSG00000106991	ENG	TRUE	FALSE
chr9	127815942	C	T	ENST00000373203	ENSG00000106991	ENG	TRUE	FALSE
chr9	127815951	G	T	ENST00000373203	ENSG00000106991	ENG	FALSE	FALSE
chr9	127815953	G	C	ENST00000373203	ENSG00000106991	ENG	FALSE	FALSE
chr9	127815953	G	T	ENST00000373203	ENSG00000106991	ENG	FALSE	FALSE
chr9	127815959	G	C	ENST00000373203	ENSG00000106991	ENG	FALSE	FALSE
chr9	127815959	G	T	ENST00000373203	ENSG00000106991	ENG	FALSE	FALSE
chr9	127815962	C	T	ENST00000373203	ENSG00000106991	ENG	FALSE	FALSE
chr9	127815963	C	T	ENST00000373203	ENSG00000106991	ENG	FALSE	FALSE
chr9	127816042	T	A	ENST00000373203	ENSG00000106991	ENG	TRUE	TRUE
chr9	127816049	G	T	ENST00000373203	ENSG00000106991	ENG	TRUE	TRUE
chr9	127816054	C	A	ENST00000373203	ENSG00000106991	ENG	TRUE	FALSE
chr9	127816054	C	G	ENST00000373203	ENSG00000106991	ENG	TRUE	FALSE
chr9	127816054	C	T	ENST00000373203	ENSG00000106991	ENG	TRUE	FALSE
chr9	127816055	T	A	ENST00000373203	ENSG00000106991	ENG	TRUE	FALSE
chr9	127816055	T	C	ENST00000373203	ENSG00000106991	ENG	TRUE	FALSE
chr9	127816055	T	G	ENST00000373203	ENSG00000106991	ENG	TRUE	FALSE
chr9	127817147	A	C	ENST00000373203	ENSG00000106991	ENG	TRUE	FALSE
chr9	127817147	A	G	ENST00000373203	ENSG00000106991	ENG	TRUE	FALSE
chr9	127817147	A	T	ENST00000373203	ENSG00000106991	ENG	TRUE	FALSE
chr9	127817148	C	A	ENST00000373203	ENSG00000106991	ENG	TRUE	FALSE
chr9	127817148	C	G	ENST00000373203	ENSG00000106991	ENG	TRUE	FALSE
chr9	127817148	C	T	ENST00000373203	ENSG00000106991	ENG	TRUE	FALSE
chr9	127817175	A	T	ENST00000373203	ENSG00000106991	ENG	TRUE	TRUE
chr9	127817203	C	A	ENST00000373203	ENSG00000106991	ENG	TRUE	TRUE
chr9	127817204	C	A	ENST00000373203	ENSG00000106991	ENG	TRUE	FALSE
chr9	127817204	C	G	ENST00000373203	ENSG00000106991	ENG	TRUE	FALSE
chr9	127817204	C	T	ENST00000373203	ENSG00000106991	ENG	TRUE	FALSE
chr9	127817205	T	A	ENST00000373203	ENSG00000106991	ENG	TRUE	FALSE
chr9	127817205	T	C	ENST00000373203	ENSG00000106991	ENG	TRUE	FALSE
chr9	127817205	T	G	ENST00000373203	ENSG00000106991	ENG	TRUE	FALSE
chr9	127818118	A	C	ENST00000373203	ENSG00000106991	ENG	TRUE	FALSE
chr9	127818118	A	G	ENST00000373203	ENSG00000106991	ENG	FALSE	FALSE
chr9	127818118	A	T	ENST00000373203	ENSG00000106991	ENG	TRUE	FALSE
chr9	127818119	C	A	ENST00000373203	ENSG00000106991	ENG	TRUE	FALSE
chr9	127818119	C	G	ENST00000373203	ENSG00000106991	ENG	TRUE	FALSE
chr9	127818119	C	T	ENST00000373203	ENSG00000106991	ENG	TRUE	FALSE
chr9	127818122	G	A	ENST00000373203	ENSG00000106991	ENG	TRUE	TRUE
chr9	127818128	G	A	ENST00000373203	ENSG00000106991	ENG	TRUE	TRUE
chr9	127818140	T	A	ENST00000373203	ENSG00000106991	ENG	TRUE	TRUE
chr9	127818159	G	T	ENST00000373203	ENSG00000106991	ENG	TRUE	TRUE
chr9	127818179	T	A	ENST00000373203	ENSG00000106991	ENG	TRUE	TRUE
chr9	127818195	G	C	ENST00000373203	ENSG00000106991	ENG	TRUE	TRUE
chr9	127818195	G	T	ENST00000373203	ENSG00000106991	ENG	TRUE	TRUE
chr9	127818233	C	A	ENST00000373203	ENSG00000106991	ENG	TRUE	TRUE
chr9	127818258	A	T	ENST00000373203	ENSG00000106991	ENG	TRUE	TRUE
chr9	127818269	T	A	ENST00000373203	ENSG00000106991	ENG	TRUE	TRUE
chr9	127818284	G	A	ENST00000373203	ENSG00000106991	ENG	TRUE	TRUE
chr9	127818293	C	A	ENST00000373203	ENSG00000106991	ENG	TRUE	TRUE
chr9	127818305	C	A	ENST00000373203	ENSG00000106991	ENG	TRUE	TRUE
chr9	127818308	C	A	ENST00000373203	ENSG00000106991	ENG	TRUE	TRUE
chr9	127818316	A	T	ENST00000373203	ENSG00000106991	ENG	TRUE	TRUE
chr9	127818327	G	T	ENST00000373203	ENSG00000106991	ENG	TRUE	TRUE
chr9	127818337	A	C	ENST00000373203	ENSG00000106991	ENG	TRUE	TRUE
chr9	127818337	A	T	ENST00000373203	ENSG00000106991	ENG	TRUE	TRUE
chr9	127818341	G	A	ENST00000373203	ENSG00000106991	ENG	TRUE	TRUE
chr9	127818353	C	A	ENST00000373203	ENSG00000106991	ENG	TRUE	TRUE
chr9	127818374	T	A	ENST00000373203	ENSG00000106991	ENG	TRUE	TRUE
chr9	127818378	C	A	ENST00000373203	ENSG00000106991	ENG	TRUE	FALSE
chr9	127818378	C	G	ENST00000373203	ENSG00000106991	ENG	TRUE	FALSE
chr9	127818378	C	T	ENST00000373203	ENSG00000106991	ENG	TRUE	FALSE
chr9	127818379	T	A	ENST00000373203	ENSG00000106991	ENG	TRUE	FALSE
chr9	127818379	T	C	ENST00000373203	ENSG00000106991	ENG	TRUE	FALSE
chr9	127818379	T	G	ENST00000373203	ENSG00000106991	ENG	TRUE	FALSE
chr9	127818714	A	C	ENST00000373203	ENSG00000106991	ENG	TRUE	FALSE
chr9	127818714	A	G	ENST00000373203	ENSG00000106991	ENG	TRUE	FALSE
chr9	127818714	A	T	ENST00000373203	ENSG00000106991	ENG	TRUE	FALSE
chr9	127818715	C	A	ENST00000373203	ENSG00000106991	ENG	TRUE	FALSE
chr9	127818715	C	G	ENST00000373203	ENSG00000106991	ENG	TRUE	FALSE
chr9	127818715	C	T	ENST00000373203	ENSG00000106991	ENG	TRUE	FALSE
chr9	127818718	G	A	ENST00000373203	ENSG00000106991	ENG	TRUE	TRUE
chr9	127818730	G	A	ENST00000373203	ENSG00000106991	ENG	TRUE	TRUE
chr9	127818733	G	A	ENST00000373203	ENSG00000106991	ENG	TRUE	TRUE
chr9	127818742	C	A	ENST00000373203	ENSG00000106991	ENG	TRUE	TRUE
chr9	127818760	G	A	ENST00000373203	ENSG00000106991	ENG	TRUE	TRUE
chr9	127818779	G	C	ENST00000373203	ENSG00000106991	ENG	TRUE	TRUE
chr9	127818779	G	T	ENST00000373203	ENSG00000106991	ENG	TRUE	TRUE
chr9	127818793	G	A	ENST00000373203	ENSG00000106991	ENG	TRUE	TRUE
chr9	127818818	G	T	ENST00000373203	ENSG00000106991	ENG	TRUE	TRUE
chr9	127818829	T	A	ENST00000373203	ENSG00000106991	ENG	TRUE	TRUE
chr9	127818832	T	A	ENST00000373203	ENSG00000106991	ENG	TRUE	TRUE
chr9	127818833	C	A	ENST00000373203	ENSG00000106991	ENG	TRUE	FALSE
chr9	127818833	C	G	ENST00000373203	ENSG00000106991	ENG	TRUE	FALSE
chr9	127818833	C	T	ENST00000373203	ENSG00000106991	ENG	TRUE	FALSE
chr9	127818834	T	A	ENST00000373203	ENSG00000106991	ENG	TRUE	FALSE
chr9	127818834	T	C	ENST00000373203	ENSG00000106991	ENG	TRUE	FALSE
chr9	127818834	T	G	ENST00000373203	ENSG00000106991	ENG	TRUE	FALSE
chr9	127819620	A	C	ENST00000373203	ENSG00000106991	ENG	TRUE	FALSE
chr9	127819620	A	G	ENST00000373203	ENSG00000106991	ENG	TRUE	FALSE
chr9	127819620	A	T	ENST00000373203	ENSG00000106991	ENG	TRUE	FALSE
chr9	127819621	C	A	ENST00000373203	ENSG00000106991	ENG	TRUE	FALSE
chr9	127819621	C	G	ENST00000373203	ENSG00000106991	ENG	TRUE	FALSE
chr9	127819621	C	T	ENST00000373203	ENSG00000106991	ENG	TRUE	FALSE
chr9	127819627	G	A	ENST00000373203	ENSG00000106991	ENG	TRUE	TRUE
chr9	127819632	G	C	ENST00000373203	ENSG00000106991	ENG	TRUE	TRUE
chr9	127819632	G	T	ENST00000373203	ENSG00000106991	ENG	TRUE	TRUE
chr9	127819635	G	C	ENST00000373203	ENSG00000106991	ENG	TRUE	TRUE
chr9	127819635	G	T	ENST00000373203	ENSG00000106991	ENG	TRUE	TRUE
chr9	127819641	G	T	ENST00000373203	ENSG00000106991	ENG	TRUE	TRUE
chr9	127819661	C	A	ENST00000373203	ENSG00000106991	ENG	TRUE	FALSE
chr9	127819661	C	G	ENST00000373203	ENSG00000106991	ENG	TRUE	FALSE
chr9	127819661	C	T	ENST00000373203	ENSG00000106991	ENG	TRUE	FALSE
chr9	127819662	T	A	ENST00000373203	ENSG00000106991	ENG	TRUE	FALSE
chr9	127819662	T	C	ENST00000373203	ENSG00000106991	ENG	TRUE	FALSE
chr9	127819662	T	G	ENST00000373203	ENSG00000106991	ENG	TRUE	FALSE
chr9	127819898	A	C	ENST00000373203	ENSG00000106991	ENG	TRUE	FALSE
chr9	127819898	A	G	ENST00000373203	ENSG00000106991	ENG	TRUE	FALSE
chr9	127819898	A	T	ENST00000373203	ENSG00000106991	ENG	TRUE	FALSE
chr9	127819899	C	A	ENST00000373203	ENSG00000106991	ENG	TRUE	FALSE
chr9	127819899	C	G	ENST00000373203	ENSG00000106991	ENG	TRUE	FALSE
chr9	127819899	C	T	ENST00000373203	ENSG00000106991	ENG	TRUE	FALSE
chr9	127819902	C	A	ENST00000373203	ENSG00000106991	ENG	TRUE	TRUE
chr9	127819922	G	C	ENST00000373203	ENSG00000106991	ENG	TRUE	TRUE
chr9	127819922	G	T	ENST00000373203	ENSG00000106991	ENG	TRUE	TRUE
chr9	127819929	G	A	ENST00000373203	ENSG00000106991	ENG	TRUE	TRUE
chr9	127819936	A	T	ENST00000373203	ENSG00000106991	ENG	TRUE	TRUE
chr9	127819945	G	C	ENST00000373203	ENSG00000106991	ENG	TRUE	TRUE
chr9	127819945	G	T	ENST00000373203	ENSG00000106991	ENG	TRUE	TRUE
chr9	127819958	A	T	ENST00000373203	ENSG00000106991	ENG	TRUE	TRUE
chr9	127819968	T	A	ENST00000373203	ENSG00000106991	ENG	TRUE	TRUE
chr9	127819983	C	A	ENST00000373203	ENSG00000106991	ENG	TRUE	TRUE
chr9	127819989	C	A	ENST00000373203	ENSG00000106991	ENG	TRUE	TRUE
chr9	127819990	A	T	ENST00000373203	ENSG00000106991	ENG	TRUE	TRUE
chr9	127820002	C	T	ENST00000373203	ENSG00000106991	ENG	TRUE	TRUE
chr9	127820003	C	T	ENST00000373203	ENSG00000106991	ENG	TRUE	TRUE
chr9	127820026	G	T	ENST00000373203	ENSG00000106991	ENG	TRUE	TRUE
chr9	127820031	T	A	ENST00000373203	ENSG00000106991	ENG	TRUE	TRUE
chr9	127820033	A	T	ENST00000373203	ENSG00000106991	ENG	TRUE	TRUE
chr9	127820038	C	A	ENST00000373203	ENSG00000106991	ENG	TRUE	FALSE
chr9	127820038	C	G	ENST00000373203	ENSG00000106991	ENG	TRUE	FALSE
chr9	127820038	C	T	ENST00000373203	ENSG00000106991	ENG	TRUE	FALSE
chr9	127820039	T	A	ENST00000373203	ENSG00000106991	ENG	TRUE	FALSE
chr9	127820039	T	C	ENST00000373203	ENSG00000106991	ENG	TRUE	FALSE
chr9	127820039	T	G	ENST00000373203	ENSG00000106991	ENG	TRUE	FALSE
chr9	127824302	A	C	ENST00000373203	ENSG00000106991	ENG	TRUE	FALSE
chr9	127824302	A	G	ENST00000373203	ENSG00000106991	ENG	TRUE	FALSE
chr9	127824302	A	T	ENST00000373203	ENSG00000106991	ENG	TRUE	FALSE
chr9	127824303	C	A	ENST00000373203	ENSG00000106991	ENG	TRUE	FALSE
chr9	127824303	C	G	ENST00000373203	ENSG00000106991	ENG	TRUE	FALSE
chr9	127824303	C	T	ENST00000373203	ENSG00000106991	ENG	TRUE	FALSE
chr9	127824315	C	A	ENST00000373203	ENSG00000106991	ENG	TRUE	TRUE
chr9	127824318	T	A	ENST00000373203	ENSG00000106991	ENG	TRUE	TRUE
chr9	127824321	T	A	ENST00000373203	ENSG00000106991	ENG	TRUE	TRUE
chr9	127824349	A	T	ENST00000373203	ENSG00000106991	ENG	TRUE	TRUE
chr9	127824354	T	A	ENST00000373203	ENSG00000106991	ENG	TRUE	TRUE
chr9	127824360	G	A	ENST00000373203	ENSG00000106991	ENG	TRUE	TRUE
chr9	127824365	A	T	ENST00000373203	ENSG00000106991	ENG	TRUE	TRUE
chr9	127824381	C	A	ENST00000373203	ENSG00000106991	ENG	TRUE	TRUE
chr9	127824388	A	T	ENST00000373203	ENSG00000106991	ENG	TRUE	TRUE
chr9	127824399	T	A	ENST00000373203	ENSG00000106991	ENG	TRUE	TRUE
chr9	127824414	G	A	ENST00000373203	ENSG00000106991	ENG	TRUE	TRUE
chr9	127824428	G	C	ENST00000373203	ENSG00000106991	ENG	TRUE	TRUE
chr9	127824428	G	T	ENST00000373203	ENSG00000106991	ENG	TRUE	TRUE
chr9	127824435	G	A	ENST00000373203	ENSG00000106991	ENG	TRUE	TRUE
chr9	127824447	C	A	ENST00000373203	ENSG00000106991	ENG	TRUE	FALSE
chr9	127824447	C	G	ENST00000373203	ENSG00000106991	ENG	TRUE	FALSE
chr9	127824447	C	T	ENST00000373203	ENSG00000106991	ENG	TRUE	FALSE
chr9	127824448	T	A	ENST00000373203	ENSG00000106991	ENG	TRUE	FALSE
chr9	127824448	T	C	ENST00000373203	ENSG00000106991	ENG	TRUE	FALSE
chr9	127824448	T	G	ENST00000373203	ENSG00000106991	ENG	TRUE	FALSE
chr9	127824798	A	C	ENST00000373203	ENSG00000106991	ENG	TRUE	FALSE
chr9	127824798	A	G	ENST00000373203	ENSG00000106991	ENG	TRUE	FALSE
chr9	127824798	A	T	ENST00000373203	ENSG00000106991	ENG	TRUE	FALSE
chr9	127824799	C	A	ENST00000373203	ENSG00000106991	ENG	TRUE	FALSE
chr9	127824799	C	G	ENST00000373203	ENSG00000106991	ENG	TRUE	FALSE
chr9	127824799	C	T	ENST00000373203	ENSG00000106991	ENG	TRUE	FALSE
chr9	127824801	G	T	ENST00000373203	ENSG00000106991	ENG	TRUE	TRUE
chr9	127824820	G	C	ENST00000373203	ENSG00000106991	ENG	TRUE	TRUE
chr9	127824820	G	T	ENST00000373203	ENSG00000106991	ENG	TRUE	TRUE
chr9	127824845	C	A	ENST00000373203	ENSG00000106991	ENG	TRUE	TRUE
chr9	127824887	C	A	ENST00000373203	ENSG00000106991	ENG	TRUE	TRUE
chr9	127824902	G	A	ENST00000373203	ENSG00000106991	ENG	TRUE	TRUE
chr9	127824920	T	A	ENST00000373203	ENSG00000106991	ENG	TRUE	TRUE
chr9	127824938	T	A	ENST00000373203	ENSG00000106991	ENG	TRUE	TRUE
chr9	127824941	C	A	ENST00000373203	ENSG00000106991	ENG	TRUE	TRUE
chr9	127824953	T	A	ENST00000373203	ENSG00000106991	ENG	TRUE	TRUE
chr9	127824960	G	C	ENST00000373203	ENSG00000106991	ENG	TRUE	TRUE
chr9	127824960	G	T	ENST00000373203	ENSG00000106991	ENG	TRUE	TRUE
chr9	127824965	C	A	ENST00000373203	ENSG00000106991	ENG	TRUE	TRUE
chr9	127824968	C	A	ENST00000373203	ENSG00000106991	ENG	TRUE	TRUE
chr9	127824975	C	A	ENST00000373203	ENSG00000106991	ENG	TRUE	FALSE
chr9	127824975	C	G	ENST00000373203	ENSG00000106991	ENG	TRUE	FALSE
chr9	127824975	C	T	ENST00000373203	ENSG00000106991	ENG	TRUE	FALSE
chr9	127824976	T	A	ENST00000373203	ENSG00000106991	ENG	TRUE	FALSE
chr9	127824976	T	C	ENST00000373203	ENSG00000106991	ENG	TRUE	FALSE
chr9	127824976	T	G	ENST00000373203	ENSG00000106991	ENG	TRUE	FALSE
chr9	127825229	A	C	ENST00000373203	ENSG00000106991	ENG	TRUE	FALSE
chr9	127825229	A	G	ENST00000373203	ENSG00000106991	ENG	TRUE	FALSE
chr9	127825229	A	T	ENST00000373203	ENSG00000106991	ENG	TRUE	FALSE
chr9	127825230	C	A	ENST00000373203	ENSG00000106991	ENG	TRUE	FALSE
chr9	127825230	C	G	ENST00000373203	ENSG00000106991	ENG	TRUE	FALSE
chr9	127825230	C	T	ENST00000373203	ENSG00000106991	ENG	TRUE	FALSE
chr9	127825231	C	T	ENST00000373203	ENSG00000106991	ENG	TRUE	TRUE
chr9	127825232	C	T	ENST00000373203	ENSG00000106991	ENG	TRUE	TRUE
chr9	127825239	G	A	ENST00000373203	ENSG00000106991	ENG	TRUE	TRUE
chr9	127825264	C	T	ENST00000373203	ENSG00000106991	ENG	TRUE	TRUE
chr9	127825265	C	T	ENST00000373203	ENSG00000106991	ENG	TRUE	TRUE
chr9	127825273	G	C	ENST00000373203	ENSG00000106991	ENG	TRUE	TRUE
chr9	127825273	G	T	ENST00000373203	ENSG00000106991	ENG	TRUE	TRUE
chr9	127825287	G	A	ENST00000373203	ENSG00000106991	ENG	TRUE	TRUE
chr9	127825321	G	T	ENST00000373203	ENSG00000106991	ENG	TRUE	TRUE
chr9	127825332	C	A	ENST00000373203	ENSG00000106991	ENG	TRUE	TRUE
chr9	127825338	T	A	ENST00000373203	ENSG00000106991	ENG	TRUE	TRUE
chr9	127825358	C	A	ENST00000373203	ENSG00000106991	ENG	TRUE	FALSE
chr9	127825358	C	G	ENST00000373203	ENSG00000106991	ENG	TRUE	FALSE
chr9	127825358	C	T	ENST00000373203	ENSG00000106991	ENG	TRUE	FALSE
chr9	127825359	T	A	ENST00000373203	ENSG00000106991	ENG	TRUE	FALSE
chr9	127825359	T	C	ENST00000373203	ENSG00000106991	ENG	TRUE	FALSE
chr9	127825359	T	G	ENST00000373203	ENSG00000106991	ENG	TRUE	FALSE
chr9	127825693	A	C	ENST00000373203	ENSG00000106991	ENG	TRUE	FALSE
chr9	127825693	A	G	ENST00000373203	ENSG00000106991	ENG	TRUE	FALSE
chr9	127825693	A	T	ENST00000373203	ENSG00000106991	ENG	TRUE	FALSE
chr9	127825694	C	A	ENST00000373203	ENSG00000106991	ENG	TRUE	FALSE
chr9	127825694	C	G	ENST00000373203	ENSG00000106991	ENG	TRUE	FALSE
chr9	127825694	C	T	ENST00000373203	ENSG00000106991	ENG	TRUE	FALSE
chr9	127825701	G	T	ENST00000373203	ENSG00000106991	ENG	TRUE	TRUE
chr9	127825735	C	A	ENST00000373203	ENSG00000106991	ENG	TRUE	TRUE
chr9	127825738	T	A	ENST00000373203	ENSG00000106991	ENG	TRUE	TRUE
chr9	127825756	C	A	ENST00000373203	ENSG00000106991	ENG	TRUE	TRUE
chr9	127825758	A	T	ENST00000373203	ENSG00000106991	ENG	TRUE	TRUE
chr9	127825763	G	T	ENST00000373203	ENSG00000106991	ENG	TRUE	TRUE
chr9	127825776	A	T	ENST00000373203	ENSG00000106991	ENG	TRUE	TRUE
chr9	127825796	C	T	ENST00000373203	ENSG00000106991	ENG	TRUE	TRUE
chr9	127825797	C	T	ENST00000373203	ENSG00000106991	ENG	TRUE	TRUE
chr9	127825801	C	A	ENST00000373203	ENSG00000106991	ENG	TRUE	TRUE
chr9	127825822	G	A	ENST00000373203	ENSG00000106991	ENG	TRUE	TRUE
chr9	127825831	C	A	ENST00000373203	ENSG00000106991	ENG	TRUE	TRUE
chr9	127825838	G	T	ENST00000373203	ENSG00000106991	ENG	TRUE	TRUE
chr9	127825851	G	C	ENST00000373203	ENSG00000106991	ENG	TRUE	TRUE
chr9	127825851	G	T	ENST00000373203	ENSG00000106991	ENG	TRUE	TRUE
chr9	127825858	G	A	ENST00000373203	ENSG00000106991	ENG	TRUE	TRUE
chr9	127825861	C	A	ENST00000373203	ENSG00000106991	ENG	TRUE	FALSE
chr9	127825861	C	G	ENST00000373203	ENSG00000106991	ENG	TRUE	FALSE
chr9	127825861	C	T	ENST00000373203	ENSG00000106991	ENG	TRUE	FALSE
chr9	127825862	T	A	ENST00000373203	ENSG00000106991	ENG	TRUE	FALSE
chr9	127825862	T	C	ENST00000373203	ENSG00000106991	ENG	TRUE	FALSE
chr9	127825862	T	G	ENST00000373203	ENSG00000106991	ENG	TRUE	FALSE
chr9	127826508	A	C	ENST00000373203	ENSG00000106991	ENG	TRUE	FALSE
chr9	127826508	A	G	ENST00000373203	ENSG00000106991	ENG	TRUE	FALSE
chr9	127826508	A	T	ENST00000373203	ENSG00000106991	ENG	TRUE	FALSE
chr9	127826509	C	A	ENST00000373203	ENSG00000106991	ENG	TRUE	FALSE
chr9	127826509	C	G	ENST00000373203	ENSG00000106991	ENG	TRUE	FALSE
chr9	127826509	C	T	ENST00000373203	ENSG00000106991	ENG	TRUE	FALSE
chr9	127826513	G	A	ENST00000373203	ENSG00000106991	ENG	TRUE	TRUE
chr9	127826522	G	A	ENST00000373203	ENSG00000106991	ENG	TRUE	TRUE
chr9	127826537	G	A	ENST00000373203	ENSG00000106991	ENG	TRUE	TRUE
chr9	127826552	C	A	ENST00000373203	ENSG00000106991	ENG	TRUE	TRUE
chr9	127826579	C	A	ENST00000373203	ENSG00000106991	ENG	TRUE	TRUE
chr9	127826586	C	T	ENST00000373203	ENSG00000106991	ENG	TRUE	TRUE
chr9	127826587	C	T	ENST00000373203	ENSG00000106991	ENG	TRUE	TRUE
chr9	127826591	C	A	ENST00000373203	ENSG00000106991	ENG	TRUE	TRUE
chr9	127826600	G	A	ENST00000373203	ENSG00000106991	ENG	TRUE	TRUE
chr9	127826606	T	A	ENST00000373203	ENSG00000106991	ENG	TRUE	TRUE
chr9	127826624	C	A	ENST00000373203	ENSG00000106991	ENG	TRUE	TRUE
chr9	127826648	C	A	ENST00000373203	ENSG00000106991	ENG	TRUE	TRUE
chr9	127826651	G	A	ENST00000373203	ENSG00000106991	ENG	TRUE	TRUE
chr9	127826673	C	A	ENST00000373203	ENSG00000106991	ENG	TRUE	FALSE
chr9	127826673	C	G	ENST00000373203	ENSG00000106991	ENG	TRUE	FALSE
chr9	127826673	C	T	ENST00000373203	ENSG00000106991	ENG	TRUE	FALSE
chr9	127826674	T	A	ENST00000373203	ENSG00000106991	ENG	TRUE	FALSE
chr9	127826674	T	C	ENST00000373203	ENSG00000106991	ENG	TRUE	FALSE
chr9	127826674	T	G	ENST00000373203	ENSG00000106991	ENG	TRUE	FALSE
chr9	127829685	A	C	ENST00000373203	ENSG00000106991	ENG	TRUE	FALSE
chr9	127829685	A	G	ENST00000373203	ENSG00000106991	ENG	TRUE	FALSE
chr9	127829685	A	T	ENST00000373203	ENSG00000106991	ENG	TRUE	FALSE
chr9	127829686	C	A	ENST00000373203	ENSG00000106991	ENG	TRUE	FALSE
chr9	127829686	C	G	ENST00000373203	ENSG00000106991	ENG	TRUE	FALSE
chr9	127829686	C	T	ENST00000373203	ENSG00000106991	ENG	TRUE	FALSE
chr9	127829687	G	C	ENST00000373203	ENSG00000106991	ENG	TRUE	TRUE
chr9	127829687	G	T	ENST00000373203	ENSG00000106991	ENG	TRUE	TRUE
chr9	127829694	A	T	ENST00000373203	ENSG00000106991	ENG	TRUE	TRUE
chr9	127829710	C	A	ENST00000373203	ENSG00000106991	ENG	TRUE	TRUE
chr9	127829719	G	A	ENST00000373203	ENSG00000106991	ENG	TRUE	TRUE
chr9	127829767	C	A	ENST00000373203	ENSG00000106991	ENG	TRUE	TRUE
chr9	127829770	G	A	ENST00000373203	ENSG00000106991	ENG	TRUE	TRUE
chr9	127829774	C	T	ENST00000373203	ENSG00000106991	ENG	TRUE	TRUE
chr9	127829775	C	T	ENST00000373203	ENSG00000106991	ENG	TRUE	TRUE
chr9	127829788	G	A	ENST00000373203	ENSG00000106991	ENG	TRUE	TRUE
chr9	127829791	T	A	ENST00000373203	ENSG00000106991	ENG	TRUE	TRUE
chr9	127829800	G	A	ENST00000373203	ENSG00000106991	ENG	TRUE	TRUE
chr9	127829812	C	A	ENST00000373203	ENSG00000106991	ENG	TRUE	TRUE
chr9	127829818	G	A	ENST00000373203	ENSG00000106991	ENG	TRUE	TRUE
chr9	127829820	G	C	ENST00000373203	ENSG00000106991	ENG	TRUE	TRUE
chr9	127829820	G	T	ENST00000373203	ENSG00000106991	ENG	TRUE	TRUE
chr9	127829828	C	A	ENST00000373203	ENSG00000106991	ENG	TRUE	FALSE
chr9	127829828	C	G	ENST00000373203	ENSG00000106991	ENG	TRUE	FALSE
chr9	127829828	C	T	ENST00000373203	ENSG00000106991	ENG	TRUE	FALSE
chr9	127829829	T	A	ENST00000373203	ENSG00000106991	ENG	TRUE	FALSE
chr9	127829829	T	C	ENST00000373203	ENSG00000106991	ENG	TRUE	FALSE
chr9	127829829	T	G	ENST00000373203	ENSG00000106991	ENG	TRUE	FALSE
chr9	127843092	A	C	ENST00000373203	ENSG00000106991	ENG	TRUE	FALSE
chr9	127843092	A	G	ENST00000373203	ENSG00000106991	ENG	FALSE	FALSE
chr9	127843092	A	T	ENST00000373203	ENSG00000106991	ENG	TRUE	FALSE
chr9	127843093	C	A	ENST00000373203	ENSG00000106991	ENG	TRUE	FALSE
chr9	127843093	C	G	ENST00000373203	ENSG00000106991	ENG	TRUE	FALSE
chr9	127843093	C	T	ENST00000373203	ENSG00000106991	ENG	TRUE	FALSE
chr9	127843105	C	A	ENST00000373203	ENSG00000106991	ENG	TRUE	TRUE
chr9	127843126	C	A	ENST00000373203	ENSG00000106991	ENG	TRUE	TRUE
chr9	127843147	G	A	ENST00000373203	ENSG00000106991	ENG	TRUE	TRUE
chr9	127843154	G	T	ENST00000373203	ENSG00000106991	ENG	TRUE	TRUE
chr9	127843162	T	A	ENST00000373203	ENSG00000106991	ENG	TRUE	TRUE
chr9	127843164	G	T	ENST00000373203	ENSG00000106991	ENG	TRUE	TRUE
chr9	127843171	G	A	ENST00000373203	ENSG00000106991	ENG	TRUE	TRUE
chr9	127843181	A	C	ENST00000373203	ENSG00000106991	ENG	TRUE	TRUE
chr9	127843181	A	T	ENST00000373203	ENSG00000106991	ENG	TRUE	TRUE
chr9	127843192	C	A	ENST00000373203	ENSG00000106991	ENG	TRUE	TRUE
chr9	127843201	C	A	ENST00000373203	ENSG00000106991	ENG	TRUE	TRUE
chr9	127843216	G	A	ENST00000373203	ENSG00000106991	ENG	TRUE	TRUE
chr9	127843223	A	T	ENST00000373203	ENSG00000106991	ENG	TRUE	TRUE
chr9	127843237	C	A	ENST00000373203	ENSG00000106991	ENG	TRUE	TRUE
chr9	127843246	C	A	ENST00000373203	ENSG00000106991	ENG	TRUE	FALSE
chr9	127843246	C	G	ENST00000373203	ENSG00000106991	ENG	TRUE	FALSE
chr9	127843246	C	T	ENST00000373203	ENSG00000106991	ENG	TRUE	FALSE
chr9	127843247	T	A	ENST00000373203	ENSG00000106991	ENG	TRUE	FALSE
chr9	127843247	T	C	ENST00000373203	ENSG00000106991	ENG	TRUE	FALSE
chr9	127843247	T	G	ENST00000373203	ENSG00000106991	ENG	TRUE	FALSE
chr9	127854287	A	C	ENST00000373203	ENSG00000106991	ENG	TRUE	FALSE
chr9	127854287	A	G	ENST00000373203	ENSG00000106991	ENG	TRUE	FALSE
chr9	127854287	A	T	ENST00000373203	ENSG00000106991	ENG	TRUE	FALSE
chr9	127854288	C	A	ENST00000373203	ENSG00000106991	ENG	TRUE	FALSE
chr9	127854288	C	G	ENST00000373203	ENSG00000106991	ENG	TRUE	FALSE
chr9	127854288	C	T	ENST00000373203	ENSG00000106991	ENG	TRUE	FALSE
chr9	127854305	G	T	ENST00000373203	ENSG00000106991	ENG	FALSE	FALSE
chr9	127868013	T	A	ENST00000644144	ENSG00000106992	AK1	FALSE	FALSE
chr9	127868032	G	T	ENST00000644144	ENSG00000106992	AK1	FALSE	FALSE
chr9	127868040	G	A	ENST00000644144	ENSG00000106992	AK1	FALSE	FALSE
chr9	127868067	C	A	ENST00000644144	ENSG00000106992	AK1	FALSE	FALSE
chr9	127868077	C	A	ENST00000644144	ENSG00000106992	AK1	TRUE	FALSE
chr9	127868077	C	G	ENST00000644144	ENSG00000106992	AK1	TRUE	FALSE
chr9	127868077	C	T	ENST00000644144	ENSG00000106992	AK1	TRUE	FALSE
chr9	127868078	T	A	ENST00000644144	ENSG00000106992	AK1	TRUE	FALSE
chr9	127868078	T	C	ENST00000644144	ENSG00000106992	AK1	TRUE	FALSE
chr9	127868078	T	G	ENST00000644144	ENSG00000106992	AK1	TRUE	FALSE
chr9	127868319	A	C	ENST00000644144	ENSG00000106992	AK1	TRUE	FALSE
chr9	127868319	A	G	ENST00000644144	ENSG00000106992	AK1	TRUE	FALSE
chr9	127868319	A	T	ENST00000644144	ENSG00000106992	AK1	TRUE	FALSE
chr9	127868320	C	A	ENST00000644144	ENSG00000106992	AK1	TRUE	FALSE
chr9	127868320	C	G	ENST00000644144	ENSG00000106992	AK1	TRUE	FALSE
chr9	127868320	C	T	ENST00000644144	ENSG00000106992	AK1	TRUE	FALSE
chr9	127868323	T	A	ENST00000644144	ENSG00000106992	AK1	FALSE	FALSE
chr9	127868341	T	A	ENST00000644144	ENSG00000106992	AK1	FALSE	FALSE
chr9	127868344	C	A	ENST00000644144	ENSG00000106992	AK1	FALSE	FALSE
chr9	127868345	A	C	ENST00000644144	ENSG00000106992	AK1	FALSE	FALSE
chr9	127868345	A	T	ENST00000644144	ENSG00000106992	AK1	FALSE	FALSE
chr9	127868365	C	A	ENST00000644144	ENSG00000106992	AK1	FALSE	FALSE
chr9	127868374	T	A	ENST00000644144	ENSG00000106992	AK1	TRUE	TRUE
chr9	127868375	G	C	ENST00000644144	ENSG00000106992	AK1	TRUE	TRUE
chr9	127868375	G	T	ENST00000644144	ENSG00000106992	AK1	TRUE	TRUE
chr9	127868378	A	C	ENST00000644144	ENSG00000106992	AK1	TRUE	TRUE
chr9	127868378	A	T	ENST00000644144	ENSG00000106992	AK1	TRUE	TRUE
chr9	127868386	C	A	ENST00000644144	ENSG00000106992	AK1	TRUE	TRUE
chr9	127868395	T	A	ENST00000644144	ENSG00000106992	AK1	TRUE	TRUE
chr9	127868398	T	A	ENST00000644144	ENSG00000106992	AK1	TRUE	TRUE
chr9	127868407	C	A	ENST00000644144	ENSG00000106992	AK1	TRUE	TRUE
chr9	127868410	C	A	ENST00000644144	ENSG00000106992	AK1	TRUE	TRUE
chr9	127868437	C	A	ENST00000644144	ENSG00000106992	AK1	TRUE	TRUE
chr9	127868440	C	A	ENST00000644144	ENSG00000106992	AK1	TRUE	TRUE
chr9	127868446	T	A	ENST00000644144	ENSG00000106992	AK1	TRUE	TRUE
chr9	127868448	A	T	ENST00000644144	ENSG00000106992	AK1	TRUE	TRUE
chr9	127868458	G	A	ENST00000644144	ENSG00000106992	AK1	TRUE	TRUE
chr9	127868470	C	A	ENST00000644144	ENSG00000106992	AK1	TRUE	TRUE
chr9	127868486	A	C	ENST00000644144	ENSG00000106992	AK1	TRUE	TRUE
chr9	127868486	A	T	ENST00000644144	ENSG00000106992	AK1	TRUE	TRUE
chr9	127868506	G	A	ENST00000644144	ENSG00000106992	AK1	TRUE	TRUE
chr9	127868509	C	A	ENST00000644144	ENSG00000106992	AK1	TRUE	TRUE
chr9	127868513	C	A	ENST00000644144	ENSG00000106992	AK1	TRUE	FALSE
chr9	127868513	C	G	ENST00000644144	ENSG00000106992	AK1	TRUE	FALSE
chr9	127868513	C	T	ENST00000644144	ENSG00000106992	AK1	TRUE	FALSE
chr9	127868514	T	A	ENST00000644144	ENSG00000106992	AK1	TRUE	FALSE
chr9	127868514	T	C	ENST00000644144	ENSG00000106992	AK1	TRUE	FALSE
chr9	127868514	T	G	ENST00000644144	ENSG00000106992	AK1	TRUE	FALSE
chr9	127871821	A	C	ENST00000644144	ENSG00000106992	AK1	TRUE	FALSE
chr9	127871821	A	G	ENST00000644144	ENSG00000106992	AK1	TRUE	FALSE
chr9	127871821	A	T	ENST00000644144	ENSG00000106992	AK1	TRUE	FALSE
chr9	127871822	C	A	ENST00000644144	ENSG00000106992	AK1	TRUE	FALSE
chr9	127871822	C	G	ENST00000644144	ENSG00000106992	AK1	TRUE	TRUE
chr9	127871822	C	T	ENST00000644144	ENSG00000106992	AK1	TRUE	TRUE
chr9	127871828	G	A	ENST00000644144	ENSG00000106992	AK1	TRUE	TRUE
chr9	127871831	C	A	ENST00000644144	ENSG00000106992	AK1	TRUE	TRUE
chr9	127871837	C	A	ENST00000644144	ENSG00000106992	AK1	TRUE	TRUE
chr9	127871840	C	A	ENST00000644144	ENSG00000106992	AK1	TRUE	TRUE
chr9	127871843	C	A	ENST00000644144	ENSG00000106992	AK1	TRUE	TRUE
chr9	127871846	G	A	ENST00000644144	ENSG00000106992	AK1	TRUE	TRUE
chr9	127871849	G	A	ENST00000644144	ENSG00000106992	AK1	TRUE	TRUE
chr9	127871855	C	A	ENST00000644144	ENSG00000106992	AK1	TRUE	TRUE
chr9	127871862	G	C	ENST00000644144	ENSG00000106992	AK1	TRUE	TRUE
chr9	127871862	G	T	ENST00000644144	ENSG00000106992	AK1	TRUE	TRUE
chr9	127871885	T	A	ENST00000644144	ENSG00000106992	AK1	TRUE	TRUE
chr9	127871900	T	A	ENST00000644144	ENSG00000106992	AK1	TRUE	TRUE
chr9	127871929	A	T	ENST00000644144	ENSG00000106992	AK1	TRUE	TRUE
chr9	127871939	C	A	ENST00000644144	ENSG00000106992	AK1	TRUE	TRUE
chr9	127871940	C	A	ENST00000644144	ENSG00000106992	AK1	TRUE	FALSE
chr9	127871940	C	G	ENST00000644144	ENSG00000106992	AK1	TRUE	FALSE
chr9	127871940	C	T	ENST00000644144	ENSG00000106992	AK1	TRUE	FALSE
chr9	127871941	T	A	ENST00000644144	ENSG00000106992	AK1	TRUE	FALSE
chr9	127871941	T	C	ENST00000644144	ENSG00000106992	AK1	TRUE	FALSE
chr9	127871941	T	G	ENST00000644144	ENSG00000106992	AK1	TRUE	FALSE
chr9	127872688	A	C	ENST00000644144	ENSG00000106992	AK1	TRUE	FALSE
chr9	127872688	A	G	ENST00000644144	ENSG00000106992	AK1	TRUE	FALSE
chr9	127872688	A	T	ENST00000644144	ENSG00000106992	AK1	TRUE	FALSE
chr9	127872689	C	A	ENST00000644144	ENSG00000106992	AK1	TRUE	FALSE
chr9	127872689	C	G	ENST00000644144	ENSG00000106992	AK1	TRUE	FALSE
chr9	127872689	C	T	ENST00000644144	ENSG00000106992	AK1	TRUE	FALSE
chr9	127872704	G	A	ENST00000644144	ENSG00000106992	AK1	TRUE	TRUE
chr9	127872710	T	A	ENST00000644144	ENSG00000106992	AK1	TRUE	TRUE
chr9	127872713	C	A	ENST00000644144	ENSG00000106992	AK1	TRUE	TRUE
chr9	127872722	C	A	ENST00000644144	ENSG00000106992	AK1	TRUE	TRUE
chr9	127872724	G	T	ENST00000644144	ENSG00000106992	AK1	TRUE	TRUE
chr9	127872731	T	A	ENST00000644144	ENSG00000106992	AK1	TRUE	TRUE
chr9	127872734	T	A	ENST00000644144	ENSG00000106992	AK1	TRUE	TRUE
chr9	127872745	G	T	ENST00000644144	ENSG00000106992	AK1	TRUE	TRUE
chr9	127872751	G	C	ENST00000644144	ENSG00000106992	AK1	TRUE	TRUE
chr9	127872751	G	T	ENST00000644144	ENSG00000106992	AK1	TRUE	TRUE
chr9	127872761	C	A	ENST00000644144	ENSG00000106992	AK1	TRUE	TRUE
chr9	127872795	G	C	ENST00000644144	ENSG00000106992	AK1	TRUE	TRUE
chr9	127872795	G	T	ENST00000644144	ENSG00000106992	AK1	TRUE	TRUE
chr9	127872801	A	C	ENST00000644144	ENSG00000106992	AK1	TRUE	TRUE
chr9	127872801	A	T	ENST00000644144	ENSG00000106992	AK1	TRUE	TRUE
chr9	127872806	T	A	ENST00000644144	ENSG00000106992	AK1	TRUE	TRUE
chr9	127872809	G	A	ENST00000644144	ENSG00000106992	AK1	TRUE	TRUE
chr9	127872818	T	A	ENST00000644144	ENSG00000106992	AK1	TRUE	TRUE
chr9	127872821	C	A	ENST00000644144	ENSG00000106992	AK1	TRUE	TRUE
chr9	127872822	A	T	ENST00000644144	ENSG00000106992	AK1	TRUE	TRUE
chr9	127872827	G	A	ENST00000644144	ENSG00000106992	AK1	TRUE	FALSE
chr9	127872836	T	A	ENST00000644144	ENSG00000106992	AK1	TRUE	FALSE
chr9	127872841	G	C	ENST00000644144	ENSG00000106992	AK1	TRUE	FALSE
chr9	127872841	G	T	ENST00000644144	ENSG00000106992	AK1	TRUE	FALSE
chr9	127872854	C	A	ENST00000644144	ENSG00000106992	AK1	TRUE	FALSE
chr9	127872854	C	G	ENST00000644144	ENSG00000106992	AK1	TRUE	FALSE
chr9	127872854	C	T	ENST00000644144	ENSG00000106992	AK1	TRUE	FALSE
chr9	127872855	T	A	ENST00000644144	ENSG00000106992	AK1	TRUE	FALSE
chr9	127872855	T	C	ENST00000644144	ENSG00000106992	AK1	TRUE	FALSE
chr9	127872855	T	G	ENST00000644144	ENSG00000106992	AK1	TRUE	FALSE
chr9	127873024	A	C	ENST00000644144	ENSG00000106992	AK1	TRUE	FALSE
chr9	127873024	A	G	ENST00000644144	ENSG00000106992	AK1	TRUE	FALSE
chr9	127873024	A	T	ENST00000644144	ENSG00000106992	AK1	TRUE	FALSE
chr9	127873025	C	A	ENST00000644144	ENSG00000106992	AK1	TRUE	FALSE
chr9	127873025	C	G	ENST00000644144	ENSG00000106992	AK1	TRUE	FALSE
chr9	127873025	C	T	ENST00000644144	ENSG00000106992	AK1	TRUE	FALSE
chr9	127873044	T	A	ENST00000644144	ENSG00000106992	AK1	FALSE	FALSE
chr9	127873050	T	A	ENST00000644144	ENSG00000106992	AK1	FALSE	FALSE
chr9	127873053	T	A	ENST00000644144	ENSG00000106992	AK1	FALSE	FALSE
chr9	127873059	T	A	ENST00000644144	ENSG00000106992	AK1	FALSE	FALSE
chr9	127873062	C	A	ENST00000644144	ENSG00000106992	AK1	TRUE	FALSE
chr9	127873062	C	G	ENST00000644144	ENSG00000106992	AK1	TRUE	FALSE
chr9	127873062	C	T	ENST00000644144	ENSG00000106992	AK1	TRUE	FALSE
chr9	127873063	T	A	ENST00000644144	ENSG00000106992	AK1	TRUE	FALSE
chr9	127873063	T	C	ENST00000644144	ENSG00000106992	AK1	TRUE	FALSE
chr9	127873063	T	G	ENST00000644144	ENSG00000106992	AK1	TRUE	FALSE
chr9	127874609	A	C	ENST00000644144	ENSG00000106992	AK1	TRUE	FALSE
chr9	127874609	A	G	ENST00000644144	ENSG00000106992	AK1	TRUE	FALSE
chr9	127874609	A	T	ENST00000644144	ENSG00000106992	AK1	TRUE	FALSE
chr9	127874610	C	A	ENST00000644144	ENSG00000106992	AK1	TRUE	FALSE
chr9	127874610	C	G	ENST00000644144	ENSG00000106992	AK1	TRUE	FALSE
chr9	127874610	C	T	ENST00000644144	ENSG00000106992	AK1	TRUE	FALSE
chr9	127874611	C	A	ENST00000644144	ENSG00000106992	AK1	FALSE	FALSE
chr9	127874614	C	A	ENST00000644144	ENSG00000106992	AK1	FALSE	FALSE
chr9	127874650	C	A	ENST00000644144	ENSG00000106992	AK1	TRUE	FALSE
chr9	127874650	C	G	ENST00000644144	ENSG00000106992	AK1	TRUE	FALSE
chr9	127874650	C	T	ENST00000644144	ENSG00000106992	AK1	TRUE	FALSE
chr9	127874651	T	A	ENST00000644144	ENSG00000106992	AK1	TRUE	FALSE
chr9	127874651	T	C	ENST00000644144	ENSG00000106992	AK1	TRUE	FALSE
chr9	127874651	T	G	ENST00000644144	ENSG00000106992	AK1	TRUE	FALSE
chr9	127877621	A	C	ENST00000644144	ENSG00000106992	AK1	TRUE	FALSE
chr9	127877621	A	G	ENST00000644144	ENSG00000106992	AK1	FALSE	FALSE
chr9	127877621	A	T	ENST00000644144	ENSG00000106992	AK1	TRUE	FALSE
chr9	127877622	C	A	ENST00000644144	ENSG00000106992	AK1	TRUE	FALSE
chr9	127877622	C	G	ENST00000644144	ENSG00000106992	AK1	TRUE	FALSE
chr9	127877622	C	T	ENST00000644144	ENSG00000106992	AK1	TRUE	FALSE
chr9	127886605	C	T	ENST00000373146	ENSG00000160408	ST6GALNAC6	FALSE	FALSE
chr9	127886606	C	T	ENST00000373146	ENSG00000160408	ST6GALNAC6	FALSE	FALSE
chr9	127886632	A	C	ENST00000373146	ENSG00000160408	ST6GALNAC6	FALSE	FALSE
chr9	127886632	A	T	ENST00000373146	ENSG00000160408	ST6GALNAC6	FALSE	FALSE
chr9	127886640	G	A	ENST00000373146	ENSG00000160408	ST6GALNAC6	FALSE	FALSE
chr9	127886644	C	T	ENST00000373146	ENSG00000160408	ST6GALNAC6	FALSE	FALSE
chr9	127886645	C	T	ENST00000373146	ENSG00000160408	ST6GALNAC6	FALSE	FALSE
chr9	127886648	G	T	ENST00000373146	ENSG00000160408	ST6GALNAC6	FALSE	FALSE
chr9	127886651	G	C	ENST00000373146	ENSG00000160408	ST6GALNAC6	FALSE	FALSE
chr9	127886651	G	T	ENST00000373146	ENSG00000160408	ST6GALNAC6	FALSE	FALSE
chr9	127886664	T	A	ENST00000373146	ENSG00000160408	ST6GALNAC6	FALSE	FALSE
chr9	127886667	C	A	ENST00000373146	ENSG00000160408	ST6GALNAC6	FALSE	FALSE
chr9	127886694	T	A	ENST00000373146	ENSG00000160408	ST6GALNAC6	FALSE	FALSE
chr9	127886706	C	A	ENST00000373146	ENSG00000160408	ST6GALNAC6	FALSE	FALSE
chr9	127886712	G	A	ENST00000373146	ENSG00000160408	ST6GALNAC6	FALSE	FALSE
chr9	127886716	G	C	ENST00000373146	ENSG00000160408	ST6GALNAC6	FALSE	FALSE
chr9	127886716	G	T	ENST00000373146	ENSG00000160408	ST6GALNAC6	FALSE	FALSE
chr9	127886725	A	T	ENST00000373146	ENSG00000160408	ST6GALNAC6	FALSE	FALSE
chr9	127886730	C	A	ENST00000373146	ENSG00000160408	ST6GALNAC6	FALSE	FALSE
chr9	127886742	T	A	ENST00000373146	ENSG00000160408	ST6GALNAC6	FALSE	FALSE
chr9	127886748	C	A	ENST00000373146	ENSG00000160408	ST6GALNAC6	FALSE	FALSE
chr9	127886749	G	C	ENST00000373146	ENSG00000160408	ST6GALNAC6	FALSE	FALSE
chr9	127886749	G	T	ENST00000373146	ENSG00000160408	ST6GALNAC6	FALSE	FALSE
chr9	127886752	G	C	ENST00000373146	ENSG00000160408	ST6GALNAC6	FALSE	FALSE
chr9	127886752	G	T	ENST00000373146	ENSG00000160408	ST6GALNAC6	FALSE	FALSE
chr9	127886758	G	C	ENST00000373146	ENSG00000160408	ST6GALNAC6	FALSE	FALSE
chr9	127886758	G	T	ENST00000373146	ENSG00000160408	ST6GALNAC6	FALSE	FALSE
chr9	127886772	G	A	ENST00000373146	ENSG00000160408	ST6GALNAC6	FALSE	FALSE
chr9	127886787	G	A	ENST00000373146	ENSG00000160408	ST6GALNAC6	FALSE	FALSE
chr9	127886789	C	A	ENST00000373146	ENSG00000160408	ST6GALNAC6	TRUE	FALSE
chr9	127886789	C	G	ENST00000373146	ENSG00000160408	ST6GALNAC6	TRUE	FALSE
chr9	127886789	C	T	ENST00000373146	ENSG00000160408	ST6GALNAC6	TRUE	FALSE
chr9	127886790	T	A	ENST00000373146	ENSG00000160408	ST6GALNAC6	TRUE	FALSE
chr9	127886790	T	C	ENST00000373146	ENSG00000160408	ST6GALNAC6	TRUE	FALSE
chr9	127886790	T	G	ENST00000373146	ENSG00000160408	ST6GALNAC6	TRUE	FALSE
chr9	127887482	A	C	ENST00000373146	ENSG00000160408	ST6GALNAC6	TRUE	FALSE
chr9	127887482	A	G	ENST00000373146	ENSG00000160408	ST6GALNAC6	TRUE	FALSE
chr9	127887482	A	T	ENST00000373146	ENSG00000160408	ST6GALNAC6	TRUE	FALSE
chr9	127887483	C	A	ENST00000373146	ENSG00000160408	ST6GALNAC6	TRUE	FALSE
chr9	127887483	C	G	ENST00000373146	ENSG00000160408	ST6GALNAC6	TRUE	FALSE
chr9	127887483	C	T	ENST00000373146	ENSG00000160408	ST6GALNAC6	TRUE	FALSE
chr9	127887486	G	T	ENST00000373146	ENSG00000160408	ST6GALNAC6	FALSE	FALSE
chr9	127887489	G	C	ENST00000373146	ENSG00000160408	ST6GALNAC6	FALSE	FALSE
chr9	127887489	G	T	ENST00000373146	ENSG00000160408	ST6GALNAC6	FALSE	FALSE
chr9	127887510	A	C	ENST00000373146	ENSG00000160408	ST6GALNAC6	FALSE	FALSE
chr9	127887510	A	T	ENST00000373146	ENSG00000160408	ST6GALNAC6	FALSE	FALSE
chr9	127887528	A	T	ENST00000373146	ENSG00000160408	ST6GALNAC6	FALSE	FALSE
chr9	127887532	A	T	ENST00000373146	ENSG00000160408	ST6GALNAC6	FALSE	FALSE
chr9	127887536	C	A	ENST00000373146	ENSG00000160408	ST6GALNAC6	TRUE	TRUE
chr9	127887558	C	T	ENST00000373146	ENSG00000160408	ST6GALNAC6	TRUE	TRUE
chr9	127887559	C	T	ENST00000373146	ENSG00000160408	ST6GALNAC6	TRUE	TRUE
chr9	127887571	A	T	ENST00000373146	ENSG00000160408	ST6GALNAC6	TRUE	TRUE
chr9	127887573	C	T	ENST00000373146	ENSG00000160408	ST6GALNAC6	TRUE	TRUE
chr9	127887574	C	T	ENST00000373146	ENSG00000160408	ST6GALNAC6	TRUE	TRUE
chr9	127887577	G	T	ENST00000373146	ENSG00000160408	ST6GALNAC6	TRUE	TRUE
chr9	127887587	T	A	ENST00000373146	ENSG00000160408	ST6GALNAC6	TRUE	TRUE
chr9	127887590	C	A	ENST00000373146	ENSG00000160408	ST6GALNAC6	TRUE	TRUE
chr9	127887592	C	A	ENST00000373146	ENSG00000160408	ST6GALNAC6	TRUE	FALSE
chr9	127887592	C	G	ENST00000373146	ENSG00000160408	ST6GALNAC6	TRUE	FALSE
chr9	127887592	C	T	ENST00000373146	ENSG00000160408	ST6GALNAC6	TRUE	FALSE
chr9	127887593	T	A	ENST00000373146	ENSG00000160408	ST6GALNAC6	TRUE	FALSE
chr9	127887593	T	C	ENST00000373146	ENSG00000160408	ST6GALNAC6	TRUE	FALSE
chr9	127887593	T	G	ENST00000373146	ENSG00000160408	ST6GALNAC6	TRUE	FALSE
chr9	127890635	A	C	ENST00000373146	ENSG00000160408	ST6GALNAC6	TRUE	FALSE
chr9	127890635	A	G	ENST00000373146	ENSG00000160408	ST6GALNAC6	TRUE	FALSE
chr9	127890635	A	T	ENST00000373146	ENSG00000160408	ST6GALNAC6	TRUE	FALSE
chr9	127890636	C	A	ENST00000373146	ENSG00000160408	ST6GALNAC6	TRUE	FALSE
chr9	127890636	C	G	ENST00000373146	ENSG00000160408	ST6GALNAC6	TRUE	FALSE
chr9	127890636	C	T	ENST00000373146	ENSG00000160408	ST6GALNAC6	TRUE	FALSE
chr9	127890644	T	A	ENST00000373146	ENSG00000160408	ST6GALNAC6	TRUE	TRUE
chr9	127890653	C	A	ENST00000373146	ENSG00000160408	ST6GALNAC6	TRUE	TRUE
chr9	127890677	G	A	ENST00000373146	ENSG00000160408	ST6GALNAC6	TRUE	TRUE
chr9	127890702	A	C	ENST00000373146	ENSG00000160408	ST6GALNAC6	TRUE	TRUE
chr9	127890702	A	T	ENST00000373146	ENSG00000160408	ST6GALNAC6	TRUE	TRUE
chr9	127890710	C	A	ENST00000373146	ENSG00000160408	ST6GALNAC6	TRUE	TRUE
chr9	127890737	G	A	ENST00000373146	ENSG00000160408	ST6GALNAC6	TRUE	TRUE
chr9	127890740	G	A	ENST00000373146	ENSG00000160408	ST6GALNAC6	TRUE	TRUE
chr9	127890764	G	A	ENST00000373146	ENSG00000160408	ST6GALNAC6	TRUE	TRUE
chr9	127890770	T	A	ENST00000373146	ENSG00000160408	ST6GALNAC6	TRUE	TRUE
chr9	127890773	G	A	ENST00000373146	ENSG00000160408	ST6GALNAC6	TRUE	TRUE
chr9	127890779	T	A	ENST00000373146	ENSG00000160408	ST6GALNAC6	TRUE	TRUE
chr9	127890792	C	T	ENST00000373146	ENSG00000160408	ST6GALNAC6	TRUE	TRUE
chr9	127890793	C	T	ENST00000373146	ENSG00000160408	ST6GALNAC6	TRUE	TRUE
chr9	127890812	C	A	ENST00000373146	ENSG00000160408	ST6GALNAC6	TRUE	TRUE
chr9	127890833	C	A	ENST00000373146	ENSG00000160408	ST6GALNAC6	TRUE	TRUE
chr9	127890836	G	A	ENST00000373146	ENSG00000160408	ST6GALNAC6	TRUE	TRUE
chr9	127890882	G	C	ENST00000373146	ENSG00000160408	ST6GALNAC6	TRUE	TRUE
chr9	127890882	G	T	ENST00000373146	ENSG00000160408	ST6GALNAC6	TRUE	TRUE
chr9	127890893	T	A	ENST00000373146	ENSG00000160408	ST6GALNAC6	TRUE	TRUE
chr9	127890910	G	C	ENST00000373146	ENSG00000160408	ST6GALNAC6	TRUE	TRUE
chr9	127890910	G	T	ENST00000373146	ENSG00000160408	ST6GALNAC6	TRUE	TRUE
chr9	127890912	G	C	ENST00000373146	ENSG00000160408	ST6GALNAC6	TRUE	TRUE
chr9	127890912	G	T	ENST00000373146	ENSG00000160408	ST6GALNAC6	TRUE	TRUE
chr9	127890948	A	T	ENST00000373146	ENSG00000160408	ST6GALNAC6	TRUE	TRUE
chr9	127890953	C	A	ENST00000373146	ENSG00000160408	ST6GALNAC6	TRUE	TRUE
chr9	127890962	C	A	ENST00000373146	ENSG00000160408	ST6GALNAC6	TRUE	TRUE
chr9	127890968	C	A	ENST00000373146	ENSG00000160408	ST6GALNAC6	TRUE	TRUE
chr9	127890980	T	A	ENST00000373146	ENSG00000160408	ST6GALNAC6	TRUE	TRUE
chr9	127891017	A	T	ENST00000373146	ENSG00000160408	ST6GALNAC6	TRUE	TRUE
chr9	127891022	G	A	ENST00000373146	ENSG00000160408	ST6GALNAC6	TRUE	TRUE
chr9	127891026	G	T	ENST00000373146	ENSG00000160408	ST6GALNAC6	TRUE	TRUE
chr9	127891044	C	A	ENST00000373146	ENSG00000160408	ST6GALNAC6	TRUE	FALSE
chr9	127891044	C	G	ENST00000373146	ENSG00000160408	ST6GALNAC6	TRUE	FALSE
chr9	127891044	C	T	ENST00000373146	ENSG00000160408	ST6GALNAC6	TRUE	FALSE
chr9	127891045	T	A	ENST00000373146	ENSG00000160408	ST6GALNAC6	TRUE	FALSE
chr9	127891045	T	C	ENST00000373146	ENSG00000160408	ST6GALNAC6	TRUE	FALSE
chr9	127891045	T	G	ENST00000373146	ENSG00000160408	ST6GALNAC6	TRUE	FALSE
chr9	127894510	A	C	ENST00000373146	ENSG00000160408	ST6GALNAC6	TRUE	FALSE
chr9	127894510	A	G	ENST00000373146	ENSG00000160408	ST6GALNAC6	TRUE	FALSE
chr9	127894510	A	T	ENST00000373146	ENSG00000160408	ST6GALNAC6	TRUE	FALSE
chr9	127894511	C	A	ENST00000373146	ENSG00000160408	ST6GALNAC6	TRUE	FALSE
chr9	127894511	C	G	ENST00000373146	ENSG00000160408	ST6GALNAC6	TRUE	FALSE
chr9	127894511	C	T	ENST00000373146	ENSG00000160408	ST6GALNAC6	TRUE	FALSE
chr9	127894514	T	A	ENST00000373146	ENSG00000160408	ST6GALNAC6	TRUE	TRUE
chr9	127894533	A	C	ENST00000373146	ENSG00000160408	ST6GALNAC6	TRUE	TRUE
chr9	127894533	A	T	ENST00000373146	ENSG00000160408	ST6GALNAC6	TRUE	TRUE
chr9	127894551	C	T	ENST00000373146	ENSG00000160408	ST6GALNAC6	TRUE	TRUE
chr9	127894552	C	T	ENST00000373146	ENSG00000160408	ST6GALNAC6	TRUE	TRUE
chr9	127894556	T	A	ENST00000373146	ENSG00000160408	ST6GALNAC6	TRUE	TRUE
chr9	127894559	T	A	ENST00000373146	ENSG00000160408	ST6GALNAC6	TRUE	TRUE
chr9	127894574	G	A	ENST00000373146	ENSG00000160408	ST6GALNAC6	TRUE	TRUE
chr9	127894599	G	C	ENST00000373146	ENSG00000160408	ST6GALNAC6	TRUE	TRUE
chr9	127894599	G	T	ENST00000373146	ENSG00000160408	ST6GALNAC6	TRUE	TRUE
chr9	127894613	C	A	ENST00000373146	ENSG00000160408	ST6GALNAC6	TRUE	TRUE
chr9	127894632	G	C	ENST00000373146	ENSG00000160408	ST6GALNAC6	TRUE	TRUE
chr9	127894632	G	T	ENST00000373146	ENSG00000160408	ST6GALNAC6	TRUE	TRUE
chr9	127894681	G	C	ENST00000373146	ENSG00000160408	ST6GALNAC6	TRUE	TRUE
chr9	127894681	G	T	ENST00000373146	ENSG00000160408	ST6GALNAC6	TRUE	TRUE
chr9	127894688	G	A	ENST00000373146	ENSG00000160408	ST6GALNAC6	TRUE	TRUE
chr9	127894691	C	A	ENST00000373146	ENSG00000160408	ST6GALNAC6	TRUE	TRUE
chr9	127894692	C	A	ENST00000373146	ENSG00000160408	ST6GALNAC6	TRUE	FALSE
chr9	127894692	C	G	ENST00000373146	ENSG00000160408	ST6GALNAC6	TRUE	FALSE
chr9	127894692	C	T	ENST00000373146	ENSG00000160408	ST6GALNAC6	TRUE	FALSE
chr9	127894693	T	A	ENST00000373146	ENSG00000160408	ST6GALNAC6	TRUE	FALSE
chr9	127894693	T	C	ENST00000373146	ENSG00000160408	ST6GALNAC6	TRUE	FALSE
chr9	127894693	T	G	ENST00000373146	ENSG00000160408	ST6GALNAC6	TRUE	FALSE
chr9	127896240	A	C	ENST00000373146	ENSG00000160408	ST6GALNAC6	TRUE	FALSE
chr9	127896240	A	G	ENST00000373146	ENSG00000160408	ST6GALNAC6	FALSE	FALSE
chr9	127896240	A	T	ENST00000373146	ENSG00000160408	ST6GALNAC6	TRUE	FALSE
chr9	127896241	C	A	ENST00000373146	ENSG00000160408	ST6GALNAC6	TRUE	FALSE
chr9	127896241	C	G	ENST00000373146	ENSG00000160408	ST6GALNAC6	TRUE	FALSE
chr9	127896241	C	T	ENST00000373146	ENSG00000160408	ST6GALNAC6	TRUE	FALSE
chr9	127896244	T	A	ENST00000373146	ENSG00000160408	ST6GALNAC6	TRUE	TRUE
chr9	127896259	C	A	ENST00000373146	ENSG00000160408	ST6GALNAC6	TRUE	TRUE
chr9	127896262	T	A	ENST00000373146	ENSG00000160408	ST6GALNAC6	TRUE	TRUE
chr9	127896271	T	A	ENST00000373146	ENSG00000160408	ST6GALNAC6	TRUE	TRUE
chr9	127896289	G	A	ENST00000373146	ENSG00000160408	ST6GALNAC6	TRUE	FALSE
chr9	127896295	C	A	ENST00000373146	ENSG00000160408	ST6GALNAC6	TRUE	FALSE
chr9	127896328	C	A	ENST00000373146	ENSG00000160408	ST6GALNAC6	FALSE	FALSE
chr9	127896329	A	T	ENST00000373146	ENSG00000160408	ST6GALNAC6	FALSE	FALSE
chr9	127896333	C	A	ENST00000373146	ENSG00000160408	ST6GALNAC6	TRUE	FALSE
chr9	127896333	C	G	ENST00000373146	ENSG00000160408	ST6GALNAC6	TRUE	FALSE
chr9	127896333	C	T	ENST00000373146	ENSG00000160408	ST6GALNAC6	TRUE	FALSE
chr9	127896334	T	A	ENST00000373146	ENSG00000160408	ST6GALNAC6	TRUE	FALSE
chr9	127896334	T	C	ENST00000373146	ENSG00000160408	ST6GALNAC6	TRUE	FALSE
chr9	127896334	T	G	ENST00000373146	ENSG00000160408	ST6GALNAC6	TRUE	FALSE
chr9	127897954	A	C	ENST00000373146	ENSG00000160408	ST6GALNAC6	FALSE	FALSE
chr9	127897954	A	G	ENST00000373146	ENSG00000160408	ST6GALNAC6	FALSE	FALSE
chr9	127897954	A	T	ENST00000373146	ENSG00000160408	ST6GALNAC6	FALSE	FALSE
chr9	127897955	C	A	ENST00000373146	ENSG00000160408	ST6GALNAC6	FALSE	FALSE
chr9	127897955	C	G	ENST00000373146	ENSG00000160408	ST6GALNAC6	FALSE	FALSE
chr9	127897955	C	T	ENST00000373146	ENSG00000160408	ST6GALNAC6	FALSE	FALSE
chr9	127897957	G	A	ENST00000373146	ENSG00000160408	ST6GALNAC6	FALSE	FALSE
chr9	127897971	G	T	ENST00000373146	ENSG00000160408	ST6GALNAC6	FALSE	FALSE
chr9	127897973	G	T	ENST00000373146	ENSG00000160408	ST6GALNAC6	FALSE	FALSE
chr9	127898011	C	A	ENST00000373146	ENSG00000160408	ST6GALNAC6	FALSE	FALSE
chr9	127898011	C	G	ENST00000373146	ENSG00000160408	ST6GALNAC6	FALSE	FALSE
chr9	127898011	C	T	ENST00000373146	ENSG00000160408	ST6GALNAC6	FALSE	FALSE
chr9	127898012	T	A	ENST00000373146	ENSG00000160408	ST6GALNAC6	FALSE	FALSE
chr9	127898012	T	C	ENST00000373146	ENSG00000160408	ST6GALNAC6	FALSE	FALSE
chr9	127898012	T	G	ENST00000373146	ENSG00000160408	ST6GALNAC6	FALSE	FALSE
chr9	127899501	A	C	ENST00000373146	ENSG00000160408	ST6GALNAC6	FALSE	FALSE
chr9	127899501	A	G	ENST00000373146	ENSG00000160408	ST6GALNAC6	FALSE	FALSE
chr9	127899501	A	T	ENST00000373146	ENSG00000160408	ST6GALNAC6	FALSE	FALSE
chr9	127899502	C	A	ENST00000373146	ENSG00000160408	ST6GALNAC6	FALSE	FALSE
chr9	127899502	C	G	ENST00000373146	ENSG00000160408	ST6GALNAC6	FALSE	FALSE
chr9	127899502	C	T	ENST00000373146	ENSG00000160408	ST6GALNAC6	FALSE	FALSE
chr9	127908397	C	A	ENST00000335791	ENSG00000136840	ST6GALNAC4	FALSE	FALSE
chr9	127908404	C	T	ENST00000335791	ENSG00000136840	ST6GALNAC4	FALSE	FALSE
chr9	127908405	C	T	ENST00000335791	ENSG00000136840	ST6GALNAC4	FALSE	FALSE
chr9	127908436	T	A	ENST00000335791	ENSG00000136840	ST6GALNAC4	FALSE	FALSE
chr9	127908439	T	A	ENST00000335791	ENSG00000136840	ST6GALNAC4	FALSE	FALSE
chr9	127908443	C	T	ENST00000335791	ENSG00000136840	ST6GALNAC4	FALSE	FALSE
chr9	127908444	C	T	ENST00000335791	ENSG00000136840	ST6GALNAC4	FALSE	FALSE
chr9	127908463	T	A	ENST00000335791	ENSG00000136840	ST6GALNAC4	FALSE	FALSE
chr9	127908466	C	A	ENST00000335791	ENSG00000136840	ST6GALNAC4	FALSE	FALSE
chr9	127908490	G	A	ENST00000335791	ENSG00000136840	ST6GALNAC4	FALSE	FALSE
chr9	127908499	G	A	ENST00000335791	ENSG00000136840	ST6GALNAC4	FALSE	FALSE
chr9	127908502	C	A	ENST00000335791	ENSG00000136840	ST6GALNAC4	FALSE	FALSE
chr9	127908512	G	C	ENST00000335791	ENSG00000136840	ST6GALNAC4	FALSE	FALSE
chr9	127908512	G	T	ENST00000335791	ENSG00000136840	ST6GALNAC4	FALSE	FALSE
chr9	127908520	G	A	ENST00000335791	ENSG00000136840	ST6GALNAC4	FALSE	FALSE
chr9	127908521	A	T	ENST00000335791	ENSG00000136840	ST6GALNAC4	FALSE	FALSE
chr9	127908526	C	A	ENST00000335791	ENSG00000136840	ST6GALNAC4	FALSE	FALSE
chr9	127908541	T	A	ENST00000335791	ENSG00000136840	ST6GALNAC4	FALSE	FALSE
chr9	127908544	C	A	ENST00000335791	ENSG00000136840	ST6GALNAC4	FALSE	FALSE
chr9	127908548	G	C	ENST00000335791	ENSG00000136840	ST6GALNAC4	FALSE	FALSE
chr9	127908548	G	T	ENST00000335791	ENSG00000136840	ST6GALNAC4	FALSE	FALSE
chr9	127908554	G	C	ENST00000335791	ENSG00000136840	ST6GALNAC4	FALSE	FALSE
chr9	127908554	G	T	ENST00000335791	ENSG00000136840	ST6GALNAC4	FALSE	FALSE
chr9	127908564	G	C	ENST00000335791	ENSG00000136840	ST6GALNAC4	FALSE	FALSE
chr9	127908564	G	T	ENST00000335791	ENSG00000136840	ST6GALNAC4	FALSE	FALSE
chr9	127908577	T	A	ENST00000335791	ENSG00000136840	ST6GALNAC4	FALSE	FALSE
chr9	127908580	C	A	ENST00000335791	ENSG00000136840	ST6GALNAC4	FALSE	FALSE
chr9	127908582	C	A	ENST00000335791	ENSG00000136840	ST6GALNAC4	TRUE	FALSE
chr9	127908582	C	G	ENST00000335791	ENSG00000136840	ST6GALNAC4	TRUE	FALSE
chr9	127908582	C	T	ENST00000335791	ENSG00000136840	ST6GALNAC4	TRUE	FALSE
chr9	127908583	T	A	ENST00000335791	ENSG00000136840	ST6GALNAC4	TRUE	FALSE
chr9	127908583	T	C	ENST00000335791	ENSG00000136840	ST6GALNAC4	TRUE	FALSE
chr9	127908583	T	G	ENST00000335791	ENSG00000136840	ST6GALNAC4	TRUE	FALSE
chr9	127909949	A	C	ENST00000335791	ENSG00000136840	ST6GALNAC4	TRUE	FALSE
chr9	127909949	A	G	ENST00000335791	ENSG00000136840	ST6GALNAC4	TRUE	FALSE
chr9	127909949	A	T	ENST00000335791	ENSG00000136840	ST6GALNAC4	TRUE	FALSE
chr9	127909950	C	A	ENST00000335791	ENSG00000136840	ST6GALNAC4	TRUE	FALSE
chr9	127909950	C	G	ENST00000335791	ENSG00000136840	ST6GALNAC4	TRUE	FALSE
chr9	127909950	C	T	ENST00000335791	ENSG00000136840	ST6GALNAC4	TRUE	FALSE
chr9	127909953	G	T	ENST00000335791	ENSG00000136840	ST6GALNAC4	FALSE	FALSE
chr9	127909956	G	C	ENST00000335791	ENSG00000136840	ST6GALNAC4	FALSE	FALSE
chr9	127909956	G	T	ENST00000335791	ENSG00000136840	ST6GALNAC4	FALSE	FALSE
chr9	127909977	A	C	ENST00000335791	ENSG00000136840	ST6GALNAC4	FALSE	FALSE
chr9	127909977	A	T	ENST00000335791	ENSG00000136840	ST6GALNAC4	FALSE	FALSE
chr9	127909991	C	A	ENST00000335791	ENSG00000136840	ST6GALNAC4	FALSE	FALSE
chr9	127909994	C	A	ENST00000335791	ENSG00000136840	ST6GALNAC4	FALSE	FALSE
chr9	127909995	A	T	ENST00000335791	ENSG00000136840	ST6GALNAC4	FALSE	FALSE
chr9	127910003	C	A	ENST00000335791	ENSG00000136840	ST6GALNAC4	TRUE	TRUE
chr9	127910025	C	T	ENST00000335791	ENSG00000136840	ST6GALNAC4	TRUE	TRUE
chr9	127910026	C	T	ENST00000335791	ENSG00000136840	ST6GALNAC4	TRUE	TRUE
chr9	127910050	G	T	ENST00000335791	ENSG00000136840	ST6GALNAC4	TRUE	TRUE
chr9	127910054	G	A	ENST00000335791	ENSG00000136840	ST6GALNAC4	TRUE	TRUE
chr9	127910059	C	A	ENST00000335791	ENSG00000136840	ST6GALNAC4	TRUE	FALSE
chr9	127910059	C	G	ENST00000335791	ENSG00000136840	ST6GALNAC4	TRUE	FALSE
chr9	127910059	C	T	ENST00000335791	ENSG00000136840	ST6GALNAC4	TRUE	FALSE
chr9	127910060	T	A	ENST00000335791	ENSG00000136840	ST6GALNAC4	TRUE	FALSE
chr9	127910060	T	C	ENST00000335791	ENSG00000136840	ST6GALNAC4	TRUE	FALSE
chr9	127910060	T	G	ENST00000335791	ENSG00000136840	ST6GALNAC4	TRUE	FALSE
chr9	127912266	A	C	ENST00000335791	ENSG00000136840	ST6GALNAC4	TRUE	FALSE
chr9	127912266	A	G	ENST00000335791	ENSG00000136840	ST6GALNAC4	TRUE	FALSE
chr9	127912266	A	T	ENST00000335791	ENSG00000136840	ST6GALNAC4	TRUE	FALSE
chr9	127912267	C	A	ENST00000335791	ENSG00000136840	ST6GALNAC4	TRUE	FALSE
chr9	127912267	C	G	ENST00000335791	ENSG00000136840	ST6GALNAC4	TRUE	FALSE
chr9	127912267	C	T	ENST00000335791	ENSG00000136840	ST6GALNAC4	TRUE	FALSE
chr9	127912275	T	A	ENST00000335791	ENSG00000136840	ST6GALNAC4	TRUE	TRUE
chr9	127912284	C	A	ENST00000335791	ENSG00000136840	ST6GALNAC4	TRUE	TRUE
chr9	127912290	G	A	ENST00000335791	ENSG00000136840	ST6GALNAC4	TRUE	TRUE
chr9	127912299	G	A	ENST00000335791	ENSG00000136840	ST6GALNAC4	TRUE	TRUE
chr9	127912303	G	T	ENST00000335791	ENSG00000136840	ST6GALNAC4	TRUE	TRUE
chr9	127912306	G	C	ENST00000335791	ENSG00000136840	ST6GALNAC4	TRUE	TRUE
chr9	127912306	G	T	ENST00000335791	ENSG00000136840	ST6GALNAC4	TRUE	TRUE
chr9	127912323	C	A	ENST00000335791	ENSG00000136840	ST6GALNAC4	TRUE	TRUE
chr9	127912333	G	C	ENST00000335791	ENSG00000136840	ST6GALNAC4	TRUE	TRUE
chr9	127912333	G	T	ENST00000335791	ENSG00000136840	ST6GALNAC4	TRUE	TRUE
chr9	127912341	G	A	ENST00000335791	ENSG00000136840	ST6GALNAC4	TRUE	TRUE
chr9	127912351	G	C	ENST00000335791	ENSG00000136840	ST6GALNAC4	TRUE	TRUE
chr9	127912351	G	T	ENST00000335791	ENSG00000136840	ST6GALNAC4	TRUE	TRUE
chr9	127912368	G	A	ENST00000335791	ENSG00000136840	ST6GALNAC4	TRUE	TRUE
chr9	127912381	G	C	ENST00000335791	ENSG00000136840	ST6GALNAC4	TRUE	TRUE
chr9	127912381	G	T	ENST00000335791	ENSG00000136840	ST6GALNAC4	TRUE	TRUE
chr9	127912422	G	A	ENST00000335791	ENSG00000136840	ST6GALNAC4	TRUE	TRUE
chr9	127912426	C	T	ENST00000335791	ENSG00000136840	ST6GALNAC4	TRUE	TRUE
chr9	127912427	C	T	ENST00000335791	ENSG00000136840	ST6GALNAC4	TRUE	TRUE
chr9	127912435	G	C	ENST00000335791	ENSG00000136840	ST6GALNAC4	TRUE	TRUE
chr9	127912435	G	T	ENST00000335791	ENSG00000136840	ST6GALNAC4	TRUE	TRUE
chr9	127912449	G	A	ENST00000335791	ENSG00000136840	ST6GALNAC4	TRUE	TRUE
chr9	127912455	T	A	ENST00000335791	ENSG00000136840	ST6GALNAC4	TRUE	TRUE
chr9	127912458	G	A	ENST00000335791	ENSG00000136840	ST6GALNAC4	TRUE	TRUE
chr9	127912462	G	C	ENST00000335791	ENSG00000136840	ST6GALNAC4	TRUE	TRUE
chr9	127912462	G	T	ENST00000335791	ENSG00000136840	ST6GALNAC4	TRUE	TRUE
chr9	127912469	G	C	ENST00000335791	ENSG00000136840	ST6GALNAC4	TRUE	TRUE
chr9	127912469	G	T	ENST00000335791	ENSG00000136840	ST6GALNAC4	TRUE	TRUE
chr9	127912471	A	C	ENST00000335791	ENSG00000136840	ST6GALNAC4	TRUE	TRUE
chr9	127912471	A	T	ENST00000335791	ENSG00000136840	ST6GALNAC4	TRUE	TRUE
chr9	127912505	G	C	ENST00000335791	ENSG00000136840	ST6GALNAC4	TRUE	TRUE
chr9	127912505	G	T	ENST00000335791	ENSG00000136840	ST6GALNAC4	TRUE	TRUE
chr9	127912530	G	A	ENST00000335791	ENSG00000136840	ST6GALNAC4	TRUE	TRUE
chr9	127912545	C	A	ENST00000335791	ENSG00000136840	ST6GALNAC4	TRUE	TRUE
chr9	127912566	G	A	ENST00000335791	ENSG00000136840	ST6GALNAC4	TRUE	TRUE
chr9	127912582	G	T	ENST00000335791	ENSG00000136840	ST6GALNAC4	TRUE	TRUE
chr9	127912587	C	A	ENST00000335791	ENSG00000136840	ST6GALNAC4	TRUE	TRUE
chr9	127912602	C	A	ENST00000335791	ENSG00000136840	ST6GALNAC4	TRUE	TRUE
chr9	127912616	G	C	ENST00000335791	ENSG00000136840	ST6GALNAC4	TRUE	TRUE
chr9	127912616	G	T	ENST00000335791	ENSG00000136840	ST6GALNAC4	TRUE	TRUE
chr9	127912629	G	A	ENST00000335791	ENSG00000136840	ST6GALNAC4	TRUE	TRUE
chr9	127912651	A	T	ENST00000335791	ENSG00000136840	ST6GALNAC4	TRUE	TRUE
chr9	127912660	G	T	ENST00000335791	ENSG00000136840	ST6GALNAC4	TRUE	TRUE
chr9	127912668	C	A	ENST00000335791	ENSG00000136840	ST6GALNAC4	TRUE	TRUE
chr9	127912681	C	A	ENST00000335791	ENSG00000136840	ST6GALNAC4	TRUE	FALSE
chr9	127912681	C	G	ENST00000335791	ENSG00000136840	ST6GALNAC4	TRUE	FALSE
chr9	127912681	C	T	ENST00000335791	ENSG00000136840	ST6GALNAC4	TRUE	FALSE
chr9	127912682	T	A	ENST00000335791	ENSG00000136840	ST6GALNAC4	TRUE	FALSE
chr9	127912682	T	C	ENST00000335791	ENSG00000136840	ST6GALNAC4	TRUE	FALSE
chr9	127912682	T	G	ENST00000335791	ENSG00000136840	ST6GALNAC4	TRUE	FALSE
chr9	127914654	A	C	ENST00000335791	ENSG00000136840	ST6GALNAC4	TRUE	FALSE
chr9	127914654	A	G	ENST00000335791	ENSG00000136840	ST6GALNAC4	FALSE	FALSE
chr9	127914654	A	T	ENST00000335791	ENSG00000136840	ST6GALNAC4	TRUE	FALSE
chr9	127914655	C	A	ENST00000335791	ENSG00000136840	ST6GALNAC4	TRUE	FALSE
chr9	127914655	C	G	ENST00000335791	ENSG00000136840	ST6GALNAC4	TRUE	FALSE
chr9	127914655	C	T	ENST00000335791	ENSG00000136840	ST6GALNAC4	TRUE	FALSE
chr9	127914658	T	A	ENST00000335791	ENSG00000136840	ST6GALNAC4	TRUE	TRUE
chr9	127914677	A	C	ENST00000335791	ENSG00000136840	ST6GALNAC4	TRUE	TRUE
chr9	127914677	A	T	ENST00000335791	ENSG00000136840	ST6GALNAC4	TRUE	TRUE
chr9	127914682	C	A	ENST00000335791	ENSG00000136840	ST6GALNAC4	TRUE	TRUE
chr9	127914700	C	A	ENST00000335791	ENSG00000136840	ST6GALNAC4	TRUE	TRUE
chr9	127914743	G	T	ENST00000335791	ENSG00000136840	ST6GALNAC4	TRUE	TRUE
chr9	127914755	G	T	ENST00000335791	ENSG00000136840	ST6GALNAC4	TRUE	TRUE
chr9	127914773	C	T	ENST00000335791	ENSG00000136840	ST6GALNAC4	TRUE	TRUE
chr9	127914774	C	T	ENST00000335791	ENSG00000136840	ST6GALNAC4	TRUE	TRUE
chr9	127914776	G	T	ENST00000335791	ENSG00000136840	ST6GALNAC4	TRUE	TRUE
chr9	127914779	G	T	ENST00000335791	ENSG00000136840	ST6GALNAC4	TRUE	TRUE
chr9	127914791	G	C	ENST00000335791	ENSG00000136840	ST6GALNAC4	TRUE	FALSE
chr9	127914791	G	T	ENST00000335791	ENSG00000136840	ST6GALNAC4	TRUE	FALSE
chr9	127914815	G	T	ENST00000335791	ENSG00000136840	ST6GALNAC4	FALSE	FALSE
chr9	127914842	C	A	ENST00000335791	ENSG00000136840	ST6GALNAC4	TRUE	FALSE
chr9	127914842	C	G	ENST00000335791	ENSG00000136840	ST6GALNAC4	TRUE	FALSE
chr9	127914842	C	T	ENST00000335791	ENSG00000136840	ST6GALNAC4	TRUE	FALSE
chr9	127914843	T	A	ENST00000335791	ENSG00000136840	ST6GALNAC4	TRUE	FALSE
chr9	127914843	T	C	ENST00000335791	ENSG00000136840	ST6GALNAC4	TRUE	FALSE
chr9	127914843	T	G	ENST00000335791	ENSG00000136840	ST6GALNAC4	TRUE	FALSE
chr9	127916406	A	C	ENST00000335791	ENSG00000136840	ST6GALNAC4	FALSE	FALSE
chr9	127916406	A	G	ENST00000335791	ENSG00000136840	ST6GALNAC4	FALSE	FALSE
chr9	127916406	A	T	ENST00000335791	ENSG00000136840	ST6GALNAC4	FALSE	FALSE
chr9	127916407	C	A	ENST00000335791	ENSG00000136840	ST6GALNAC4	FALSE	FALSE
chr9	127916407	C	G	ENST00000335791	ENSG00000136840	ST6GALNAC4	FALSE	FALSE
chr9	127916407	C	T	ENST00000335791	ENSG00000136840	ST6GALNAC4	FALSE	FALSE
chr9	127916416	T	A	ENST00000335791	ENSG00000136840	ST6GALNAC4	FALSE	FALSE
chr9	127916495	C	A	ENST00000335791	ENSG00000136840	ST6GALNAC4	TRUE	FALSE
chr9	127916495	C	G	ENST00000335791	ENSG00000136840	ST6GALNAC4	TRUE	FALSE
chr9	127916495	C	T	ENST00000335791	ENSG00000136840	ST6GALNAC4	TRUE	FALSE
chr9	127916496	T	A	ENST00000335791	ENSG00000136840	ST6GALNAC4	TRUE	FALSE
chr9	127916496	T	C	ENST00000335791	ENSG00000136840	ST6GALNAC4	TRUE	FALSE
chr9	127916496	T	G	ENST00000335791	ENSG00000136840	ST6GALNAC4	TRUE	FALSE
chr9	127916824	A	C	ENST00000335791	ENSG00000136840	ST6GALNAC4	TRUE	FALSE
chr9	127916824	A	G	ENST00000335791	ENSG00000136840	ST6GALNAC4	TRUE	FALSE
chr9	127916824	A	T	ENST00000335791	ENSG00000136840	ST6GALNAC4	TRUE	FALSE
chr9	127916825	C	A	ENST00000335791	ENSG00000136840	ST6GALNAC4	TRUE	FALSE
chr9	127916825	C	G	ENST00000335791	ENSG00000136840	ST6GALNAC4	TRUE	FALSE
chr9	127916825	C	T	ENST00000335791	ENSG00000136840	ST6GALNAC4	TRUE	FALSE
chr9	127921852	C	A	ENST00000388747	ENSG00000167103	PIP5KL1	FALSE	FALSE
chr9	127921864	C	A	ENST00000388747	ENSG00000167103	PIP5KL1	FALSE	FALSE
chr9	127921868	C	T	ENST00000388747	ENSG00000167103	PIP5KL1	FALSE	FALSE
chr9	127921869	C	T	ENST00000388747	ENSG00000167103	PIP5KL1	FALSE	FALSE
chr9	127921873	G	A	ENST00000388747	ENSG00000167103	PIP5KL1	FALSE	FALSE
chr9	127921874	G	T	ENST00000388747	ENSG00000167103	PIP5KL1	FALSE	FALSE
chr9	127921889	G	C	ENST00000388747	ENSG00000167103	PIP5KL1	FALSE	FALSE
chr9	127921889	G	T	ENST00000388747	ENSG00000167103	PIP5KL1	FALSE	FALSE
chr9	127921928	G	C	ENST00000388747	ENSG00000167103	PIP5KL1	FALSE	FALSE
chr9	127921928	G	T	ENST00000388747	ENSG00000167103	PIP5KL1	FALSE	FALSE
chr9	127921942	T	A	ENST00000388747	ENSG00000167103	PIP5KL1	FALSE	FALSE
chr9	127921943	C	T	ENST00000388747	ENSG00000167103	PIP5KL1	FALSE	FALSE
chr9	127921944	C	T	ENST00000388747	ENSG00000167103	PIP5KL1	FALSE	FALSE
chr9	127921954	C	A	ENST00000388747	ENSG00000167103	PIP5KL1	FALSE	FALSE
chr9	127921963	T	A	ENST00000388747	ENSG00000167103	PIP5KL1	FALSE	FALSE
chr9	127921973	G	C	ENST00000388747	ENSG00000167103	PIP5KL1	FALSE	FALSE
chr9	127921973	G	T	ENST00000388747	ENSG00000167103	PIP5KL1	FALSE	FALSE
chr9	127922006	A	C	ENST00000388747	ENSG00000167103	PIP5KL1	FALSE	FALSE
chr9	127922006	A	T	ENST00000388747	ENSG00000167103	PIP5KL1	FALSE	FALSE
chr9	127922014	G	A	ENST00000388747	ENSG00000167103	PIP5KL1	FALSE	FALSE
chr9	127922017	C	A	ENST00000388747	ENSG00000167103	PIP5KL1	FALSE	FALSE
chr9	127922074	G	A	ENST00000388747	ENSG00000167103	PIP5KL1	FALSE	FALSE
chr9	127922080	T	A	ENST00000388747	ENSG00000167103	PIP5KL1	FALSE	FALSE
chr9	127922082	G	T	ENST00000388747	ENSG00000167103	PIP5KL1	FALSE	FALSE
chr9	127922086	C	A	ENST00000388747	ENSG00000167103	PIP5KL1	FALSE	FALSE
chr9	127922089	C	A	ENST00000388747	ENSG00000167103	PIP5KL1	FALSE	FALSE
chr9	127922098	G	A	ENST00000388747	ENSG00000167103	PIP5KL1	FALSE	FALSE
chr9	127922107	G	A	ENST00000388747	ENSG00000167103	PIP5KL1	FALSE	FALSE
chr9	127922115	C	A	ENST00000388747	ENSG00000167103	PIP5KL1	TRUE	FALSE
chr9	127922115	C	G	ENST00000388747	ENSG00000167103	PIP5KL1	TRUE	FALSE
chr9	127922115	C	T	ENST00000388747	ENSG00000167103	PIP5KL1	TRUE	FALSE
chr9	127922116	T	A	ENST00000388747	ENSG00000167103	PIP5KL1	TRUE	FALSE
chr9	127922116	T	C	ENST00000388747	ENSG00000167103	PIP5KL1	TRUE	FALSE
chr9	127922116	T	G	ENST00000388747	ENSG00000167103	PIP5KL1	TRUE	FALSE
chr9	127925105	A	C	ENST00000388747	ENSG00000167103	PIP5KL1	TRUE	FALSE
chr9	127925105	A	G	ENST00000388747	ENSG00000167103	PIP5KL1	TRUE	FALSE
chr9	127925105	A	T	ENST00000388747	ENSG00000167103	PIP5KL1	TRUE	FALSE
chr9	127925106	C	A	ENST00000388747	ENSG00000167103	PIP5KL1	TRUE	FALSE
chr9	127925106	C	G	ENST00000388747	ENSG00000167103	PIP5KL1	TRUE	FALSE
chr9	127925106	C	T	ENST00000388747	ENSG00000167103	PIP5KL1	TRUE	FALSE
chr9	127925147	C	A	ENST00000388747	ENSG00000167103	PIP5KL1	FALSE	FALSE
chr9	127925153	C	A	ENST00000388747	ENSG00000167103	PIP5KL1	FALSE	FALSE
chr9	127925165	G	A	ENST00000388747	ENSG00000167103	PIP5KL1	TRUE	TRUE
chr9	127925184	G	C	ENST00000388747	ENSG00000167103	PIP5KL1	TRUE	TRUE
chr9	127925184	G	T	ENST00000388747	ENSG00000167103	PIP5KL1	TRUE	TRUE
chr9	127925204	C	A	ENST00000388747	ENSG00000167103	PIP5KL1	TRUE	TRUE
chr9	127925228	C	A	ENST00000388747	ENSG00000167103	PIP5KL1	TRUE	TRUE
chr9	127925234	G	A	ENST00000388747	ENSG00000167103	PIP5KL1	TRUE	TRUE
chr9	127925244	C	T	ENST00000388747	ENSG00000167103	PIP5KL1	TRUE	TRUE
chr9	127925245	C	T	ENST00000388747	ENSG00000167103	PIP5KL1	TRUE	TRUE
chr9	127925255	G	A	ENST00000388747	ENSG00000167103	PIP5KL1	TRUE	TRUE
chr9	127925261	C	A	ENST00000388747	ENSG00000167103	PIP5KL1	FALSE	FALSE
chr9	127925261	C	G	ENST00000388747	ENSG00000167103	PIP5KL1	FALSE	FALSE
chr9	127925261	C	T	ENST00000388747	ENSG00000167103	PIP5KL1	FALSE	FALSE
chr9	127925262	T	A	ENST00000388747	ENSG00000167103	PIP5KL1	FALSE	FALSE
chr9	127925262	T	C	ENST00000388747	ENSG00000167103	PIP5KL1	FALSE	FALSE
chr9	127925262	T	G	ENST00000388747	ENSG00000167103	PIP5KL1	FALSE	FALSE
chr9	127925865	A	C	ENST00000388747	ENSG00000167103	PIP5KL1	TRUE	FALSE
chr9	127925865	A	G	ENST00000388747	ENSG00000167103	PIP5KL1	TRUE	FALSE
chr9	127925865	A	T	ENST00000388747	ENSG00000167103	PIP5KL1	TRUE	FALSE
chr9	127925866	C	A	ENST00000388747	ENSG00000167103	PIP5KL1	TRUE	FALSE
chr9	127925866	C	G	ENST00000388747	ENSG00000167103	PIP5KL1	TRUE	FALSE
chr9	127925866	C	T	ENST00000388747	ENSG00000167103	PIP5KL1	TRUE	FALSE
chr9	127925882	T	A	ENST00000388747	ENSG00000167103	PIP5KL1	TRUE	TRUE
chr9	127925888	G	A	ENST00000388747	ENSG00000167103	PIP5KL1	TRUE	TRUE
chr9	127925903	T	A	ENST00000388747	ENSG00000167103	PIP5KL1	TRUE	TRUE
chr9	127925930	C	A	ENST00000388747	ENSG00000167103	PIP5KL1	TRUE	TRUE
chr9	127925946	C	T	ENST00000388747	ENSG00000167103	PIP5KL1	TRUE	TRUE
chr9	127925947	C	T	ENST00000388747	ENSG00000167103	PIP5KL1	TRUE	TRUE
chr9	127925960	C	A	ENST00000388747	ENSG00000167103	PIP5KL1	TRUE	TRUE
chr9	127925961	G	T	ENST00000388747	ENSG00000167103	PIP5KL1	TRUE	TRUE
chr9	127925969	T	A	ENST00000388747	ENSG00000167103	PIP5KL1	TRUE	TRUE
chr9	127925976	A	C	ENST00000388747	ENSG00000167103	PIP5KL1	TRUE	TRUE
chr9	127925976	A	T	ENST00000388747	ENSG00000167103	PIP5KL1	TRUE	TRUE
chr9	127925980	C	A	ENST00000388747	ENSG00000167103	PIP5KL1	TRUE	FALSE
chr9	127925980	C	G	ENST00000388747	ENSG00000167103	PIP5KL1	TRUE	FALSE
chr9	127925980	C	T	ENST00000388747	ENSG00000167103	PIP5KL1	TRUE	FALSE
chr9	127925981	T	A	ENST00000388747	ENSG00000167103	PIP5KL1	TRUE	FALSE
chr9	127925981	T	C	ENST00000388747	ENSG00000167103	PIP5KL1	TRUE	FALSE
chr9	127925981	T	G	ENST00000388747	ENSG00000167103	PIP5KL1	TRUE	FALSE
chr9	127927151	A	C	ENST00000388747	ENSG00000167103	PIP5KL1	TRUE	FALSE
chr9	127927151	A	G	ENST00000388747	ENSG00000167103	PIP5KL1	FALSE	FALSE
chr9	127927151	A	T	ENST00000388747	ENSG00000167103	PIP5KL1	TRUE	FALSE
chr9	127927152	C	A	ENST00000388747	ENSG00000167103	PIP5KL1	TRUE	FALSE
chr9	127927152	C	G	ENST00000388747	ENSG00000167103	PIP5KL1	TRUE	FALSE
chr9	127927152	C	T	ENST00000388747	ENSG00000167103	PIP5KL1	TRUE	FALSE
chr9	127927157	C	A	ENST00000388747	ENSG00000167103	PIP5KL1	TRUE	TRUE
chr9	127927176	G	C	ENST00000388747	ENSG00000167103	PIP5KL1	TRUE	TRUE
chr9	127927176	G	T	ENST00000388747	ENSG00000167103	PIP5KL1	TRUE	TRUE
chr9	127927190	G	A	ENST00000388747	ENSG00000167103	PIP5KL1	TRUE	TRUE
chr9	127927203	G	C	ENST00000388747	ENSG00000167103	PIP5KL1	TRUE	TRUE
chr9	127927203	G	T	ENST00000388747	ENSG00000167103	PIP5KL1	TRUE	TRUE
chr9	127927209	C	A	ENST00000388747	ENSG00000167103	PIP5KL1	TRUE	FALSE
chr9	127927209	C	G	ENST00000388747	ENSG00000167103	PIP5KL1	TRUE	FALSE
chr9	127927209	C	T	ENST00000388747	ENSG00000167103	PIP5KL1	TRUE	FALSE
chr9	127927210	T	A	ENST00000388747	ENSG00000167103	PIP5KL1	TRUE	FALSE
chr9	127927210	T	C	ENST00000388747	ENSG00000167103	PIP5KL1	TRUE	FALSE
chr9	127927210	T	G	ENST00000388747	ENSG00000167103	PIP5KL1	TRUE	FALSE
chr9	127927295	A	C	ENST00000388747	ENSG00000167103	PIP5KL1	TRUE	FALSE
chr9	127927295	A	G	ENST00000388747	ENSG00000167103	PIP5KL1	TRUE	FALSE
chr9	127927295	A	T	ENST00000388747	ENSG00000167103	PIP5KL1	TRUE	FALSE
chr9	127927296	C	A	ENST00000388747	ENSG00000167103	PIP5KL1	TRUE	FALSE
chr9	127927296	C	G	ENST00000388747	ENSG00000167103	PIP5KL1	TRUE	FALSE
chr9	127927296	C	T	ENST00000388747	ENSG00000167103	PIP5KL1	TRUE	FALSE
chr9	127927299	T	A	ENST00000388747	ENSG00000167103	PIP5KL1	TRUE	TRUE
chr9	127927302	T	A	ENST00000388747	ENSG00000167103	PIP5KL1	TRUE	TRUE
chr9	127927305	C	A	ENST00000388747	ENSG00000167103	PIP5KL1	TRUE	TRUE
chr9	127927332	C	A	ENST00000388747	ENSG00000167103	PIP5KL1	FALSE	FALSE
chr9	127927332	C	G	ENST00000388747	ENSG00000167103	PIP5KL1	FALSE	FALSE
chr9	127927332	C	T	ENST00000388747	ENSG00000167103	PIP5KL1	FALSE	FALSE
chr9	127927333	T	A	ENST00000388747	ENSG00000167103	PIP5KL1	FALSE	FALSE
chr9	127927333	T	C	ENST00000388747	ENSG00000167103	PIP5KL1	FALSE	FALSE
chr9	127927333	T	G	ENST00000388747	ENSG00000167103	PIP5KL1	FALSE	FALSE
chr9	127927646	A	C	ENST00000388747	ENSG00000167103	PIP5KL1	TRUE	FALSE
chr9	127927646	A	G	ENST00000388747	ENSG00000167103	PIP5KL1	TRUE	FALSE
chr9	127927646	A	T	ENST00000388747	ENSG00000167103	PIP5KL1	TRUE	FALSE
chr9	127927647	C	A	ENST00000388747	ENSG00000167103	PIP5KL1	TRUE	FALSE
chr9	127927647	C	G	ENST00000388747	ENSG00000167103	PIP5KL1	TRUE	FALSE
chr9	127927647	C	T	ENST00000388747	ENSG00000167103	PIP5KL1	TRUE	FALSE
chr9	127927648	C	A	ENST00000388747	ENSG00000167103	PIP5KL1	TRUE	TRUE
chr9	127927653	A	T	ENST00000388747	ENSG00000167103	PIP5KL1	TRUE	TRUE
chr9	127927668	G	T	ENST00000388747	ENSG00000167103	PIP5KL1	TRUE	TRUE
chr9	127927684	G	A	ENST00000388747	ENSG00000167103	PIP5KL1	TRUE	TRUE
chr9	127927693	G	A	ENST00000388747	ENSG00000167103	PIP5KL1	TRUE	TRUE
chr9	127927697	G	C	ENST00000388747	ENSG00000167103	PIP5KL1	TRUE	TRUE
chr9	127927697	G	T	ENST00000388747	ENSG00000167103	PIP5KL1	TRUE	TRUE
chr9	127927726	G	A	ENST00000388747	ENSG00000167103	PIP5KL1	TRUE	TRUE
chr9	127927732	C	A	ENST00000388747	ENSG00000167103	PIP5KL1	TRUE	TRUE
chr9	127927735	G	A	ENST00000388747	ENSG00000167103	PIP5KL1	TRUE	TRUE
chr9	127927744	G	A	ENST00000388747	ENSG00000167103	PIP5KL1	TRUE	TRUE
chr9	127927750	T	A	ENST00000388747	ENSG00000167103	PIP5KL1	TRUE	TRUE
chr9	127927765	G	A	ENST00000388747	ENSG00000167103	PIP5KL1	TRUE	TRUE
chr9	127927773	C	A	ENST00000388747	ENSG00000167103	PIP5KL1	TRUE	FALSE
chr9	127927773	C	G	ENST00000388747	ENSG00000167103	PIP5KL1	TRUE	FALSE
chr9	127927773	C	T	ENST00000388747	ENSG00000167103	PIP5KL1	TRUE	FALSE
chr9	127927774	T	A	ENST00000388747	ENSG00000167103	PIP5KL1	TRUE	FALSE
chr9	127927774	T	C	ENST00000388747	ENSG00000167103	PIP5KL1	TRUE	FALSE
chr9	127927774	T	G	ENST00000388747	ENSG00000167103	PIP5KL1	TRUE	FALSE
chr9	127928063	A	C	ENST00000388747	ENSG00000167103	PIP5KL1	TRUE	FALSE
chr9	127928063	A	G	ENST00000388747	ENSG00000167103	PIP5KL1	TRUE	FALSE
chr9	127928063	A	T	ENST00000388747	ENSG00000167103	PIP5KL1	TRUE	FALSE
chr9	127928064	C	A	ENST00000388747	ENSG00000167103	PIP5KL1	TRUE	FALSE
chr9	127928064	C	G	ENST00000388747	ENSG00000167103	PIP5KL1	TRUE	FALSE
chr9	127928064	C	T	ENST00000388747	ENSG00000167103	PIP5KL1	TRUE	FALSE
chr9	127928084	T	A	ENST00000388747	ENSG00000167103	PIP5KL1
chr9	127928090	T	A	ENST00000388747	ENSG00000167103	PIP5KL1
chr9	127928108	G	A	ENST00000388747	ENSG00000167103	PIP5KL1	TRUE	TRUE
chr9	127928112	G	C	ENST00000388747	ENSG00000167103	PIP5KL1	TRUE	TRUE
chr9	127928112	G	T	ENST00000388747	ENSG00000167103	PIP5KL1	TRUE	TRUE
chr9	127928141	G	A	ENST00000388747	ENSG00000167103	PIP5KL1	TRUE	TRUE
chr9	127928142	A	C	ENST00000388747	ENSG00000167103	PIP5KL1	TRUE	TRUE
chr9	127928142	A	T	ENST00000388747	ENSG00000167103	PIP5KL1	TRUE	TRUE
chr9	127928150	C	A	ENST00000388747	ENSG00000167103	PIP5KL1	TRUE	TRUE
chr9	127928153	C	A	ENST00000388747	ENSG00000167103	PIP5KL1	TRUE	TRUE
chr9	127928178	C	T	ENST00000388747	ENSG00000167103	PIP5KL1	TRUE	TRUE
chr9	127928179	C	T	ENST00000388747	ENSG00000167103	PIP5KL1	TRUE	TRUE
chr9	127928213	C	A	ENST00000388747	ENSG00000167103	PIP5KL1	TRUE	TRUE
chr9	127928220	C	A	ENST00000388747	ENSG00000167103	PIP5KL1	TRUE	FALSE
chr9	127928220	C	G	ENST00000388747	ENSG00000167103	PIP5KL1	TRUE	FALSE
chr9	127928220	C	T	ENST00000388747	ENSG00000167103	PIP5KL1	TRUE	FALSE
chr9	127928221	T	A	ENST00000388747	ENSG00000167103	PIP5KL1	TRUE	FALSE
chr9	127928221	T	C	ENST00000388747	ENSG00000167103	PIP5KL1	TRUE	FALSE
chr9	127928221	T	G	ENST00000388747	ENSG00000167103	PIP5KL1	TRUE	FALSE
chr9	127928431	A	C	ENST00000388747	ENSG00000167103	PIP5KL1	TRUE	FALSE
chr9	127928431	A	G	ENST00000388747	ENSG00000167103	PIP5KL1	TRUE	FALSE
chr9	127928431	A	T	ENST00000388747	ENSG00000167103	PIP5KL1	TRUE	FALSE
chr9	127928432	C	A	ENST00000388747	ENSG00000167103	PIP5KL1	TRUE	FALSE
chr9	127928432	C	G	ENST00000388747	ENSG00000167103	PIP5KL1	TRUE	FALSE
chr9	127928432	C	T	ENST00000388747	ENSG00000167103	PIP5KL1	TRUE	FALSE
chr9	127928435	C	A	ENST00000388747	ENSG00000167103	PIP5KL1	TRUE	TRUE
chr9	127928444	G	A	ENST00000388747	ENSG00000167103	PIP5KL1	TRUE	TRUE
chr9	127928456	C	A	ENST00000388747	ENSG00000167103	PIP5KL1	TRUE	TRUE
chr9	127928458	G	T	ENST00000388747	ENSG00000167103	PIP5KL1	TRUE	TRUE
chr9	127928484	C	A	ENST00000388747	ENSG00000167103	PIP5KL1	TRUE	FALSE
chr9	127928484	C	G	ENST00000388747	ENSG00000167103	PIP5KL1	TRUE	FALSE
chr9	127928484	C	T	ENST00000388747	ENSG00000167103	PIP5KL1	TRUE	FALSE
chr9	127928485	T	A	ENST00000388747	ENSG00000167103	PIP5KL1	TRUE	FALSE
chr9	127928485	T	C	ENST00000388747	ENSG00000167103	PIP5KL1	TRUE	FALSE
chr9	127928485	T	G	ENST00000388747	ENSG00000167103	PIP5KL1	TRUE	FALSE
chr9	127929686	A	C	ENST00000388747	ENSG00000167103	PIP5KL1	TRUE	FALSE
chr9	127929686	A	G	ENST00000388747	ENSG00000167103	PIP5KL1	TRUE	FALSE
chr9	127929686	A	T	ENST00000388747	ENSG00000167103	PIP5KL1	TRUE	FALSE
chr9	127929687	C	A	ENST00000388747	ENSG00000167103	PIP5KL1	TRUE	FALSE
chr9	127929687	C	G	ENST00000388747	ENSG00000167103	PIP5KL1	TRUE	FALSE
chr9	127929687	C	T	ENST00000388747	ENSG00000167103	PIP5KL1	TRUE	FALSE
chr9	127929714	G	A	ENST00000388747	ENSG00000167103	PIP5KL1	TRUE	TRUE
chr9	127929724	C	T	ENST00000388747	ENSG00000167103	PIP5KL1	TRUE	TRUE
chr9	127929725	C	T	ENST00000388747	ENSG00000167103	PIP5KL1	TRUE	TRUE
chr9	127929738	G	A	ENST00000388747	ENSG00000167103	PIP5KL1	TRUE	TRUE
chr9	127929745	G	T	ENST00000388747	ENSG00000167103	PIP5KL1	TRUE	TRUE
chr9	127929765	C	A	ENST00000388747	ENSG00000167103	PIP5KL1	TRUE	TRUE
chr9	127929783	C	A	ENST00000388747	ENSG00000167103	PIP5KL1	TRUE	TRUE
chr9	127929804	G	A	ENST00000388747	ENSG00000167103	PIP5KL1	TRUE	TRUE
chr9	127929807	T	A	ENST00000388747	ENSG00000167103	PIP5KL1	TRUE	TRUE
chr9	127929813	G	A	ENST00000388747	ENSG00000167103	PIP5KL1	TRUE	TRUE
chr9	127929820	C	T	ENST00000388747	ENSG00000167103	PIP5KL1	TRUE	TRUE
chr9	127929821	C	T	ENST00000388747	ENSG00000167103	PIP5KL1	TRUE	TRUE
chr9	127929855	T	A	ENST00000388747	ENSG00000167103	PIP5KL1	TRUE	FALSE
chr9	127929856	G	T	ENST00000388747	ENSG00000167103	PIP5KL1	TRUE	FALSE
chr9	127929861	C	A	ENST00000388747	ENSG00000167103	PIP5KL1	TRUE	FALSE
chr9	127929867	C	A	ENST00000388747	ENSG00000167103	PIP5KL1	FALSE	FALSE
chr9	127929886	C	A	ENST00000388747	ENSG00000167103	PIP5KL1	FALSE	FALSE
chr9	127929886	C	G	ENST00000388747	ENSG00000167103	PIP5KL1	FALSE	FALSE
chr9	127929886	C	T	ENST00000388747	ENSG00000167103	PIP5KL1	FALSE	FALSE
chr9	127929887	T	A	ENST00000388747	ENSG00000167103	PIP5KL1	FALSE	FALSE
chr9	127929887	T	C	ENST00000388747	ENSG00000167103	PIP5KL1	FALSE	FALSE
chr9	127929887	T	G	ENST00000388747	ENSG00000167103	PIP5KL1	FALSE	FALSE
chr9	127930721	A	C	ENST00000388747	ENSG00000167103	PIP5KL1	FALSE	FALSE
chr9	127930721	A	G	ENST00000388747	ENSG00000167103	PIP5KL1	FALSE	FALSE
chr9	127930721	A	T	ENST00000388747	ENSG00000167103	PIP5KL1	FALSE	FALSE
chr9	127930722	C	A	ENST00000388747	ENSG00000167103	PIP5KL1	FALSE	FALSE
chr9	127930722	C	G	ENST00000388747	ENSG00000167103	PIP5KL1	FALSE	FALSE
chr9	127930722	C	T	ENST00000388747	ENSG00000167103	PIP5KL1	FALSE	FALSE
chr9	127930725	C	A	ENST00000388747	ENSG00000167103	PIP5KL1	FALSE	FALSE
chr9	127935727	G	A	ENST00000314392	ENSG00000136908	DPM2	FALSE	FALSE
chr9	127935733	T	A	ENST00000314392	ENSG00000136908	DPM2	FALSE	FALSE
chr9	127935736	T	A	ENST00000314392	ENSG00000136908	DPM2	FALSE	FALSE
chr9	127935745	T	A	ENST00000314392	ENSG00000136908	DPM2	FALSE	FALSE
chr9	127935748	T	A	ENST00000314392	ENSG00000136908	DPM2	FALSE	FALSE
chr9	127935754	T	A	ENST00000314392	ENSG00000136908	DPM2	FALSE	FALSE
chr9	127935764	A	C	ENST00000314392	ENSG00000136908	DPM2	FALSE	FALSE
chr9	127935764	A	T	ENST00000314392	ENSG00000136908	DPM2	FALSE	FALSE
chr9	127935781	C	A	ENST00000314392	ENSG00000136908	DPM2	TRUE	FALSE
chr9	127935781	C	G	ENST00000314392	ENSG00000136908	DPM2	TRUE	FALSE
chr9	127935781	C	T	ENST00000314392	ENSG00000136908	DPM2	TRUE	FALSE
chr9	127935782	T	A	ENST00000314392	ENSG00000136908	DPM2	TRUE	FALSE
chr9	127935782	T	C	ENST00000314392	ENSG00000136908	DPM2	TRUE	FALSE
chr9	127935782	T	G	ENST00000314392	ENSG00000136908	DPM2	TRUE	FALSE
chr9	127936551	A	C	ENST00000314392	ENSG00000136908	DPM2	TRUE	FALSE
chr9	127936551	A	G	ENST00000314392	ENSG00000136908	DPM2	TRUE	FALSE
chr9	127936551	A	T	ENST00000314392	ENSG00000136908	DPM2	TRUE	FALSE
chr9	127936552	C	A	ENST00000314392	ENSG00000136908	DPM2	TRUE	FALSE
chr9	127936552	C	G	ENST00000314392	ENSG00000136908	DPM2	TRUE	FALSE
chr9	127936552	C	T	ENST00000314392	ENSG00000136908	DPM2	TRUE	FALSE
chr9	127936553	C	A	ENST00000314392	ENSG00000136908	DPM2	FALSE	FALSE
chr9	127936602	A	C	ENST00000314392	ENSG00000136908	DPM2	FALSE	FALSE
chr9	127936602	A	T	ENST00000314392	ENSG00000136908	DPM2	FALSE	FALSE
chr9	127936610	G	A	ENST00000314392	ENSG00000136908	DPM2	TRUE	TRUE
chr9	127936620	A	C	ENST00000314392	ENSG00000136908	DPM2	TRUE	TRUE
chr9	127936620	A	T	ENST00000314392	ENSG00000136908	DPM2	TRUE	TRUE
chr9	127936625	T	A	ENST00000314392	ENSG00000136908	DPM2	TRUE	TRUE
chr9	127936640	G	A	ENST00000314392	ENSG00000136908	DPM2	TRUE	TRUE
chr9	127936656	C	A	ENST00000314392	ENSG00000136908	DPM2	TRUE	FALSE
chr9	127936656	C	G	ENST00000314392	ENSG00000136908	DPM2	TRUE	FALSE
chr9	127936656	C	T	ENST00000314392	ENSG00000136908	DPM2	TRUE	FALSE
chr9	127936657	T	A	ENST00000314392	ENSG00000136908	DPM2	TRUE	FALSE
chr9	127936657	T	C	ENST00000314392	ENSG00000136908	DPM2	TRUE	FALSE
chr9	127936657	T	G	ENST00000314392	ENSG00000136908	DPM2	TRUE	FALSE
chr9	127937432	A	C	ENST00000314392	ENSG00000136908	DPM2	TRUE	FALSE
chr9	127937432	A	G	ENST00000314392	ENSG00000136908	DPM2	TRUE	FALSE
chr9	127937432	A	T	ENST00000314392	ENSG00000136908	DPM2	TRUE	FALSE
chr9	127937433	C	A	ENST00000314392	ENSG00000136908	DPM2	TRUE	FALSE
chr9	127937433	C	G	ENST00000314392	ENSG00000136908	DPM2	TRUE	FALSE
chr9	127937433	C	T	ENST00000314392	ENSG00000136908	DPM2	TRUE	FALSE
chr9	127937435	A	T	ENST00000314392	ENSG00000136908	DPM2	TRUE	TRUE
chr9	127937446	C	T	ENST00000314392	ENSG00000136908	DPM2	TRUE	TRUE
chr9	127937447	C	T	ENST00000314392	ENSG00000136908	DPM2	TRUE	TRUE
chr9	127937455	G	C	ENST00000314392	ENSG00000136908	DPM2	TRUE	FALSE
chr9	127937455	G	T	ENST00000314392	ENSG00000136908	DPM2	TRUE	FALSE
chr9	127937458	G	C	ENST00000314392	ENSG00000136908	DPM2	TRUE	FALSE
chr9	127937458	G	T	ENST00000314392	ENSG00000136908	DPM2	TRUE	FALSE
chr9	127937499	C	A	ENST00000314392	ENSG00000136908	DPM2	FALSE	FALSE
chr9	127937508	G	A	ENST00000314392	ENSG00000136908	DPM2	FALSE	FALSE
chr9	127937524	C	A	ENST00000314392	ENSG00000136908	DPM2	TRUE	FALSE
chr9	127937524	C	G	ENST00000314392	ENSG00000136908	DPM2	TRUE	FALSE
chr9	127937524	C	T	ENST00000314392	ENSG00000136908	DPM2	TRUE	FALSE
chr9	127937525	T	A	ENST00000314392	ENSG00000136908	DPM2	TRUE	FALSE
chr9	127937525	T	C	ENST00000314392	ENSG00000136908	DPM2	TRUE	FALSE
chr9	127937525	T	G	ENST00000314392	ENSG00000136908	DPM2	TRUE	FALSE
chr9	127937816	A	C	ENST00000314392	ENSG00000136908	DPM2	TRUE	FALSE
chr9	127937816	A	G	ENST00000314392	ENSG00000136908	DPM2	TRUE	FALSE
chr9	127937816	A	T	ENST00000314392	ENSG00000136908	DPM2	TRUE	FALSE
chr9	127937817	C	A	ENST00000314392	ENSG00000136908	DPM2	TRUE	FALSE
chr9	127937817	C	G	ENST00000314392	ENSG00000136908	DPM2	TRUE	FALSE
chr9	127937817	C	T	ENST00000314392	ENSG00000136908	DPM2	TRUE	FALSE
chr9	127943203	C	A	ENST00000373095	ENSG00000167106	FAM102A	FALSE	FALSE
chr9	127943218	C	A	ENST00000373095	ENSG00000167106	FAM102A	FALSE	FALSE
chr9	127943219	G	C	ENST00000373095	ENSG00000167106	FAM102A	FALSE	FALSE
chr9	127943219	G	T	ENST00000373095	ENSG00000167106	FAM102A	FALSE	FALSE
chr9	127943238	C	A	ENST00000373095	ENSG00000167106	FAM102A	FALSE	FALSE
chr9	127943238	C	G	ENST00000373095	ENSG00000167106	FAM102A	FALSE	FALSE
chr9	127943238	C	T	ENST00000373095	ENSG00000167106	FAM102A	FALSE	FALSE
chr9	127943239	T	A	ENST00000373095	ENSG00000167106	FAM102A	FALSE	FALSE
chr9	127943239	T	C	ENST00000373095	ENSG00000167106	FAM102A	FALSE	FALSE
chr9	127943239	T	G	ENST00000373095	ENSG00000167106	FAM102A	FALSE	FALSE
chr9	127944613	A	C	ENST00000373095	ENSG00000167106	FAM102A	TRUE	FALSE
chr9	127944613	A	G	ENST00000373095	ENSG00000167106	FAM102A	FALSE	FALSE
chr9	127944613	A	T	ENST00000373095	ENSG00000167106	FAM102A	TRUE	FALSE
chr9	127944614	C	A	ENST00000373095	ENSG00000167106	FAM102A	TRUE	FALSE
chr9	127944614	C	G	ENST00000373095	ENSG00000167106	FAM102A	TRUE	FALSE
chr9	127944614	C	T	ENST00000373095	ENSG00000167106	FAM102A	TRUE	FALSE
chr9	127944628	G	A	ENST00000373095	ENSG00000167106	FAM102A	FALSE	FALSE
chr9	127944685	C	A	ENST00000373095	ENSG00000167106	FAM102A	TRUE	FALSE
chr9	127944685	C	G	ENST00000373095	ENSG00000167106	FAM102A	TRUE	FALSE
chr9	127944685	C	T	ENST00000373095	ENSG00000167106	FAM102A	TRUE	FALSE
chr9	127944686	T	A	ENST00000373095	ENSG00000167106	FAM102A	TRUE	FALSE
chr9	127944686	T	C	ENST00000373095	ENSG00000167106	FAM102A	TRUE	FALSE
chr9	127944686	T	G	ENST00000373095	ENSG00000167106	FAM102A	TRUE	FALSE
chr9	127944775	A	C	ENST00000373095	ENSG00000167106	FAM102A	TRUE	FALSE
chr9	127944775	A	G	ENST00000373095	ENSG00000167106	FAM102A	TRUE	FALSE
chr9	127944775	A	T	ENST00000373095	ENSG00000167106	FAM102A	TRUE	FALSE
chr9	127944776	C	A	ENST00000373095	ENSG00000167106	FAM102A	TRUE	FALSE
chr9	127944776	C	G	ENST00000373095	ENSG00000167106	FAM102A	TRUE	FALSE
chr9	127944776	C	T	ENST00000373095	ENSG00000167106	FAM102A	TRUE	FALSE
chr9	127944780	C	A	ENST00000373095	ENSG00000167106	FAM102A	TRUE	TRUE
chr9	127944807	G	A	ENST00000373095	ENSG00000167106	FAM102A	TRUE	TRUE
chr9	127944813	G	A	ENST00000373095	ENSG00000167106	FAM102A	TRUE	TRUE
chr9	127944822	T	A	ENST00000373095	ENSG00000167106	FAM102A	TRUE	TRUE
chr9	127944825	C	A	ENST00000373095	ENSG00000167106	FAM102A	TRUE	TRUE
chr9	127944862	C	T	ENST00000373095	ENSG00000167106	FAM102A	TRUE	TRUE
chr9	127944863	C	T	ENST00000373095	ENSG00000167106	FAM102A	TRUE	TRUE
chr9	127944879	C	A	ENST00000373095	ENSG00000167106	FAM102A	TRUE	TRUE
chr9	127944884	G	T	ENST00000373095	ENSG00000167106	FAM102A	TRUE	TRUE
chr9	127944891	T	A	ENST00000373095	ENSG00000167106	FAM102A	TRUE	TRUE
chr9	127944894	T	A	ENST00000373095	ENSG00000167106	FAM102A	TRUE	TRUE
chr9	127944899	C	A	ENST00000373095	ENSG00000167106	FAM102A	TRUE	FALSE
chr9	127944899	C	G	ENST00000373095	ENSG00000167106	FAM102A	TRUE	FALSE
chr9	127944899	C	T	ENST00000373095	ENSG00000167106	FAM102A	TRUE	FALSE
chr9	127944900	T	A	ENST00000373095	ENSG00000167106	FAM102A	TRUE	FALSE
chr9	127944900	T	C	ENST00000373095	ENSG00000167106	FAM102A	TRUE	FALSE
chr9	127944900	T	G	ENST00000373095	ENSG00000167106	FAM102A	TRUE	FALSE
chr9	127945365	A	C	ENST00000373095	ENSG00000167106	FAM102A	TRUE	FALSE
chr9	127945365	A	G	ENST00000373095	ENSG00000167106	FAM102A	TRUE	FALSE
chr9	127945365	A	T	ENST00000373095	ENSG00000167106	FAM102A	TRUE	FALSE
chr9	127945366	C	A	ENST00000373095	ENSG00000167106	FAM102A	TRUE	FALSE
chr9	127945366	C	G	ENST00000373095	ENSG00000167106	FAM102A	TRUE	FALSE
chr9	127945366	C	T	ENST00000373095	ENSG00000167106	FAM102A	TRUE	FALSE
chr9	127945416	T	A	ENST00000373095	ENSG00000167106	FAM102A	TRUE	TRUE
chr9	127945419	C	A	ENST00000373095	ENSG00000167106	FAM102A	TRUE	TRUE
chr9	127945434	C	A	ENST00000373095	ENSG00000167106	FAM102A	TRUE	TRUE
chr9	127945440	C	A	ENST00000373095	ENSG00000167106	FAM102A	TRUE	TRUE
chr9	127945449	C	A	ENST00000373095	ENSG00000167106	FAM102A	TRUE	TRUE
chr9	127945458	C	A	ENST00000373095	ENSG00000167106	FAM102A	TRUE	TRUE
chr9	127945526	G	C	ENST00000373095	ENSG00000167106	FAM102A	TRUE	TRUE
chr9	127945526	G	T	ENST00000373095	ENSG00000167106	FAM102A	TRUE	TRUE
chr9	127945544	G	T	ENST00000373095	ENSG00000167106	FAM102A	TRUE	TRUE
chr9	127945551	C	A	ENST00000373095	ENSG00000167106	FAM102A	TRUE	TRUE
chr9	127945558	G	C	ENST00000373095	ENSG00000167106	FAM102A	TRUE	TRUE
chr9	127945558	G	T	ENST00000373095	ENSG00000167106	FAM102A	TRUE	TRUE
chr9	127945563	C	A	ENST00000373095	ENSG00000167106	FAM102A	TRUE	FALSE
chr9	127945563	C	G	ENST00000373095	ENSG00000167106	FAM102A	TRUE	FALSE
chr9	127945563	C	T	ENST00000373095	ENSG00000167106	FAM102A	TRUE	FALSE
chr9	127945564	T	A	ENST00000373095	ENSG00000167106	FAM102A	TRUE	FALSE
chr9	127945564	T	C	ENST00000373095	ENSG00000167106	FAM102A	TRUE	FALSE
chr9	127945564	T	G	ENST00000373095	ENSG00000167106	FAM102A	TRUE	FALSE
chr9	127945647	A	C	ENST00000373095	ENSG00000167106	FAM102A	TRUE	FALSE
chr9	127945647	A	G	ENST00000373095	ENSG00000167106	FAM102A	TRUE	FALSE
chr9	127945647	A	T	ENST00000373095	ENSG00000167106	FAM102A	TRUE	FALSE
chr9	127945648	C	A	ENST00000373095	ENSG00000167106	FAM102A	TRUE	FALSE
chr9	127945648	C	G	ENST00000373095	ENSG00000167106	FAM102A	TRUE	FALSE
chr9	127945648	C	T	ENST00000373095	ENSG00000167106	FAM102A	TRUE	FALSE
chr9	127945658	T	A	ENST00000373095	ENSG00000167106	FAM102A	TRUE	TRUE
chr9	127945664	G	A	ENST00000373095	ENSG00000167106	FAM102A	TRUE	TRUE
chr9	127945667	G	A	ENST00000373095	ENSG00000167106	FAM102A	TRUE	TRUE
chr9	127945674	A	C	ENST00000373095	ENSG00000167106	FAM102A	TRUE	TRUE
chr9	127945674	A	T	ENST00000373095	ENSG00000167106	FAM102A	TRUE	TRUE
chr9	127945712	C	A	ENST00000373095	ENSG00000167106	FAM102A	TRUE	TRUE
chr9	127945715	C	A	ENST00000373095	ENSG00000167106	FAM102A	TRUE	TRUE
chr9	127945733	G	A	ENST00000373095	ENSG00000167106	FAM102A	TRUE	TRUE
chr9	127945742	C	A	ENST00000373095	ENSG00000167106	FAM102A	TRUE	TRUE
chr9	127945745	C	A	ENST00000373095	ENSG00000167106	FAM102A	TRUE	TRUE
chr9	127945754	C	A	ENST00000373095	ENSG00000167106	FAM102A	TRUE	FALSE
chr9	127945754	C	G	ENST00000373095	ENSG00000167106	FAM102A	TRUE	FALSE
chr9	127945754	C	T	ENST00000373095	ENSG00000167106	FAM102A	TRUE	FALSE
chr9	127945755	T	A	ENST00000373095	ENSG00000167106	FAM102A	TRUE	FALSE
chr9	127945755	T	C	ENST00000373095	ENSG00000167106	FAM102A	TRUE	FALSE
chr9	127945755	T	G	ENST00000373095	ENSG00000167106	FAM102A	TRUE	FALSE
chr9	127948069	A	C	ENST00000373095	ENSG00000167106	FAM102A	TRUE	FALSE
chr9	127948069	A	G	ENST00000373095	ENSG00000167106	FAM102A	TRUE	FALSE
chr9	127948069	A	T	ENST00000373095	ENSG00000167106	FAM102A	TRUE	FALSE
chr9	127948070	C	A	ENST00000373095	ENSG00000167106	FAM102A	TRUE	FALSE
chr9	127948070	C	G	ENST00000373095	ENSG00000167106	FAM102A	TRUE	FALSE
chr9	127948070	C	T	ENST00000373095	ENSG00000167106	FAM102A	TRUE	FALSE
chr9	127948073	G	C	ENST00000373095	ENSG00000167106	FAM102A	TRUE	TRUE
chr9	127948073	G	T	ENST00000373095	ENSG00000167106	FAM102A	TRUE	TRUE
chr9	127948098	T	A	ENST00000373095	ENSG00000167106	FAM102A	TRUE	TRUE
chr9	127948161	T	A	ENST00000373095	ENSG00000167106	FAM102A	TRUE	TRUE
chr9	127948162	A	T	ENST00000373095	ENSG00000167106	FAM102A	TRUE	TRUE
chr9	127948173	G	A	ENST00000373095	ENSG00000167106	FAM102A	TRUE	TRUE
chr9	127948188	G	A	ENST00000373095	ENSG00000167106	FAM102A	TRUE	TRUE
chr9	127948209	T	A	ENST00000373095	ENSG00000167106	FAM102A	TRUE	TRUE
chr9	127948217	G	T	ENST00000373095	ENSG00000167106	FAM102A	TRUE	TRUE
chr9	127948226	C	A	ENST00000373095	ENSG00000167106	FAM102A	TRUE	FALSE
chr9	127948226	C	G	ENST00000373095	ENSG00000167106	FAM102A	TRUE	FALSE
chr9	127948226	C	T	ENST00000373095	ENSG00000167106	FAM102A	TRUE	FALSE
chr9	127948227	T	A	ENST00000373095	ENSG00000167106	FAM102A	TRUE	FALSE
chr9	127948227	T	C	ENST00000373095	ENSG00000167106	FAM102A	TRUE	FALSE
chr9	127948227	T	G	ENST00000373095	ENSG00000167106	FAM102A	TRUE	FALSE
chr9	127948366	A	C	ENST00000373095	ENSG00000167106	FAM102A	FALSE	FALSE
chr9	127948366	A	G	ENST00000373095	ENSG00000167106	FAM102A	FALSE	FALSE
chr9	127948366	A	T	ENST00000373095	ENSG00000167106	FAM102A	FALSE	FALSE
chr9	127948367	C	A	ENST00000373095	ENSG00000167106	FAM102A	FALSE	FALSE
chr9	127948367	C	G	ENST00000373095	ENSG00000167106	FAM102A	FALSE	FALSE
chr9	127948367	C	T	ENST00000373095	ENSG00000167106	FAM102A	FALSE	FALSE
chr9	127948372	T	A	ENST00000373095	ENSG00000167106	FAM102A	TRUE	TRUE
chr9	127948376	G	T	ENST00000373095	ENSG00000167106	FAM102A	TRUE	TRUE
chr9	127948387	C	A	ENST00000373095	ENSG00000167106	FAM102A	TRUE	TRUE
chr9	127948415	C	A	ENST00000373095	ENSG00000167106	FAM102A	FALSE	FALSE
chr9	127948415	C	G	ENST00000373095	ENSG00000167106	FAM102A	FALSE	FALSE
chr9	127948415	C	T	ENST00000373095	ENSG00000167106	FAM102A	FALSE	FALSE
chr9	127948416	T	A	ENST00000373095	ENSG00000167106	FAM102A	FALSE	FALSE
chr9	127948416	T	C	ENST00000373095	ENSG00000167106	FAM102A	FALSE	FALSE
chr9	127948416	T	G	ENST00000373095	ENSG00000167106	FAM102A	FALSE	FALSE
chr9	127950421	A	C	ENST00000373095	ENSG00000167106	FAM102A	TRUE	FALSE
chr9	127950421	A	G	ENST00000373095	ENSG00000167106	FAM102A	TRUE	FALSE
chr9	127950421	A	T	ENST00000373095	ENSG00000167106	FAM102A	TRUE	FALSE
chr9	127950422	C	A	ENST00000373095	ENSG00000167106	FAM102A	TRUE	FALSE
chr9	127950422	C	G	ENST00000373095	ENSG00000167106	FAM102A	TRUE	FALSE
chr9	127950422	C	T	ENST00000373095	ENSG00000167106	FAM102A	TRUE	FALSE
chr9	127950425	T	A	ENST00000373095	ENSG00000167106	FAM102A	TRUE	TRUE
chr9	127950443	G	A	ENST00000373095	ENSG00000167106	FAM102A	TRUE	TRUE
chr9	127950455	T	A	ENST00000373095	ENSG00000167106	FAM102A	TRUE	TRUE
chr9	127950462	A	C	ENST00000373095	ENSG00000167106	FAM102A	TRUE	TRUE
chr9	127950462	A	T	ENST00000373095	ENSG00000167106	FAM102A	TRUE	TRUE
chr9	127950467	C	A	ENST00000373095	ENSG00000167106	FAM102A	TRUE	TRUE
chr9	127950470	C	A	ENST00000373095	ENSG00000167106	FAM102A	TRUE	TRUE
chr9	127950477	G	T	ENST00000373095	ENSG00000167106	FAM102A	TRUE	TRUE
chr9	127950480	G	T	ENST00000373095	ENSG00000167106	FAM102A	TRUE	TRUE
chr9	127950499	G	T	ENST00000373095	ENSG00000167106	FAM102A	TRUE	TRUE
chr9	127950512	C	A	ENST00000373095	ENSG00000167106	FAM102A	TRUE	TRUE
chr9	127950523	A	T	ENST00000373095	ENSG00000167106	FAM102A	TRUE	TRUE
chr9	127950540	C	A	ENST00000373095	ENSG00000167106	FAM102A	TRUE	FALSE
chr9	127950540	C	G	ENST00000373095	ENSG00000167106	FAM102A	TRUE	FALSE
chr9	127950540	C	T	ENST00000373095	ENSG00000167106	FAM102A	TRUE	FALSE
chr9	127950541	T	A	ENST00000373095	ENSG00000167106	FAM102A	TRUE	FALSE
chr9	127950541	T	C	ENST00000373095	ENSG00000167106	FAM102A	TRUE	FALSE
chr9	127950541	T	G	ENST00000373095	ENSG00000167106	FAM102A	TRUE	FALSE
chr9	127953573	A	C	ENST00000373095	ENSG00000167106	FAM102A	TRUE	FALSE
chr9	127953573	A	G	ENST00000373095	ENSG00000167106	FAM102A	FALSE	FALSE
chr9	127953573	A	T	ENST00000373095	ENSG00000167106	FAM102A	TRUE	FALSE
chr9	127953574	C	A	ENST00000373095	ENSG00000167106	FAM102A	TRUE	FALSE
chr9	127953574	C	G	ENST00000373095	ENSG00000167106	FAM102A	TRUE	FALSE
chr9	127953574	C	T	ENST00000373095	ENSG00000167106	FAM102A	TRUE	FALSE
chr9	127953577	T	A	ENST00000373095	ENSG00000167106	FAM102A	TRUE	TRUE
chr9	127953581	A	C	ENST00000373095	ENSG00000167106	FAM102A	TRUE	TRUE
chr9	127953581	A	T	ENST00000373095	ENSG00000167106	FAM102A	TRUE	TRUE
chr9	127953589	T	A	ENST00000373095	ENSG00000167106	FAM102A	TRUE	TRUE
chr9	127953598	T	A	ENST00000373095	ENSG00000167106	FAM102A	TRUE	TRUE
chr9	127953604	C	A	ENST00000373095	ENSG00000167106	FAM102A	TRUE	TRUE
chr9	127953605	C	A	ENST00000373095	ENSG00000167106	FAM102A	TRUE	FALSE
chr9	127953605	C	G	ENST00000373095	ENSG00000167106	FAM102A	TRUE	FALSE
chr9	127953605	C	T	ENST00000373095	ENSG00000167106	FAM102A	TRUE	FALSE
chr9	127953606	T	A	ENST00000373095	ENSG00000167106	FAM102A	TRUE	FALSE
chr9	127953606	T	C	ENST00000373095	ENSG00000167106	FAM102A	TRUE	FALSE
chr9	127953606	T	G	ENST00000373095	ENSG00000167106	FAM102A	TRUE	FALSE
chr9	127953803	A	C	ENST00000373095	ENSG00000167106	FAM102A	TRUE	FALSE
chr9	127953803	A	G	ENST00000373095	ENSG00000167106	FAM102A	TRUE	FALSE
chr9	127953803	A	T	ENST00000373095	ENSG00000167106	FAM102A	TRUE	FALSE
chr9	127953804	C	A	ENST00000373095	ENSG00000167106	FAM102A	TRUE	FALSE
chr9	127953804	C	G	ENST00000373095	ENSG00000167106	FAM102A	TRUE	FALSE
chr9	127953804	C	T	ENST00000373095	ENSG00000167106	FAM102A	TRUE	FALSE
chr9	127953807	T	A	ENST00000373095	ENSG00000167106	FAM102A	TRUE	TRUE
chr9	127953829	A	T	ENST00000373095	ENSG00000167106	FAM102A	TRUE	TRUE
chr9	127953870	T	A	ENST00000373095	ENSG00000167106	FAM102A	TRUE	TRUE
chr9	127953871	A	T	ENST00000373095	ENSG00000167106	FAM102A	TRUE	TRUE
chr9	127953891	T	A	ENST00000373095	ENSG00000167106	FAM102A	TRUE	TRUE
chr9	127953894	G	A	ENST00000373095	ENSG00000167106	FAM102A	TRUE	TRUE
chr9	127953895	C	T	ENST00000373095	ENSG00000167106	FAM102A	TRUE	TRUE
chr9	127953896	C	T	ENST00000373095	ENSG00000167106	FAM102A	TRUE	TRUE
chr9	127953904	A	T	ENST00000373095	ENSG00000167106	FAM102A	TRUE	TRUE
chr9	127953912	C	A	ENST00000373095	ENSG00000167106	FAM102A	TRUE	TRUE
chr9	127953915	G	A	ENST00000373095	ENSG00000167106	FAM102A	TRUE	TRUE
chr9	127953921	C	A	ENST00000373095	ENSG00000167106	FAM102A	TRUE	TRUE
chr9	127953924	C	A	ENST00000373095	ENSG00000167106	FAM102A	TRUE	TRUE
chr9	127953926	C	A	ENST00000373095	ENSG00000167106	FAM102A	TRUE	FALSE
chr9	127953926	C	G	ENST00000373095	ENSG00000167106	FAM102A	TRUE	FALSE
chr9	127953926	C	T	ENST00000373095	ENSG00000167106	FAM102A	TRUE	FALSE
chr9	127953927	T	A	ENST00000373095	ENSG00000167106	FAM102A	TRUE	FALSE
chr9	127953927	T	C	ENST00000373095	ENSG00000167106	FAM102A	TRUE	FALSE
chr9	127953927	T	G	ENST00000373095	ENSG00000167106	FAM102A	TRUE	FALSE
chr9	127979990	A	C	ENST00000373095	ENSG00000167106	FAM102A	TRUE	FALSE
chr9	127979990	A	G	ENST00000373095	ENSG00000167106	FAM102A	TRUE	FALSE
chr9	127979990	A	T	ENST00000373095	ENSG00000167106	FAM102A	TRUE	FALSE
chr9	127979991	C	A	ENST00000373095	ENSG00000167106	FAM102A	TRUE	FALSE
chr9	127979991	C	G	ENST00000373095	ENSG00000167106	FAM102A	TRUE	FALSE
chr9	127979991	C	T	ENST00000373095	ENSG00000167106	FAM102A	TRUE	FALSE
chr9	127979995	G	C	ENST00000373095	ENSG00000167106	FAM102A	TRUE	TRUE
chr9	127979995	G	T	ENST00000373095	ENSG00000167106	FAM102A	TRUE	TRUE
chr9	127979998	G	T	ENST00000373095	ENSG00000167106	FAM102A	TRUE	TRUE
chr9	127980001	A	T	ENST00000373095	ENSG00000167106	FAM102A	TRUE	TRUE
chr9	127980020	C	A	ENST00000373095	ENSG00000167106	FAM102A	TRUE	TRUE
chr9	127980038	T	A	ENST00000373095	ENSG00000167106	FAM102A	TRUE	TRUE
chr9	127980039	G	T	ENST00000373095	ENSG00000167106	FAM102A	TRUE	TRUE
chr9	127980080	C	A	ENST00000373095	ENSG00000167106	FAM102A	TRUE	FALSE
chr9	127980083	C	A	ENST00000373095	ENSG00000167106	FAM102A	TRUE	FALSE
chr9	127980101	G	A	ENST00000373095	ENSG00000167106	FAM102A	FALSE	FALSE
chr9	127980107	T	A	ENST00000373095	ENSG00000167106	FAM102A	FALSE	FALSE
chr9	127980113	T	A	ENST00000373095	ENSG00000167106	FAM102A	FALSE	FALSE
chr9	127980116	T	A	ENST00000373095	ENSG00000167106	FAM102A	FALSE	FALSE
chr9	127980119	T	A	ENST00000373095	ENSG00000167106	FAM102A	FALSE	FALSE
chr9	127980122	T	A	ENST00000373095	ENSG00000167106	FAM102A	FALSE	FALSE
chr9	127980127	A	T	ENST00000373095	ENSG00000167106	FAM102A	FALSE	FALSE
chr9	128063433	G	A	ENST00000373078	ENSG00000171169	NAIF1	FALSE	FALSE
chr9	128063451	G	A	ENST00000373078	ENSG00000171169	NAIF1	FALSE	FALSE
chr9	128063460	G	A	ENST00000373078	ENSG00000171169	NAIF1	FALSE	FALSE
chr9	128063469	G	A	ENST00000373078	ENSG00000171169	NAIF1	FALSE	FALSE
chr9	128063511	G	A	ENST00000373078	ENSG00000171169	NAIF1	FALSE	FALSE
chr9	128063515	G	C	ENST00000373078	ENSG00000171169	NAIF1	FALSE	FALSE
chr9	128063515	G	T	ENST00000373078	ENSG00000171169	NAIF1	FALSE	FALSE
chr9	128063532	T	A	ENST00000373078	ENSG00000171169	NAIF1	FALSE	FALSE
chr9	128063553	G	A	ENST00000373078	ENSG00000171169	NAIF1	FALSE	FALSE
chr9	128063577	G	A	ENST00000373078	ENSG00000171169	NAIF1	FALSE	FALSE
chr9	128063586	C	A	ENST00000373078	ENSG00000171169	NAIF1	FALSE	FALSE
chr9	128063595	G	A	ENST00000373078	ENSG00000171169	NAIF1	FALSE	FALSE
chr9	128063601	G	A	ENST00000373078	ENSG00000171169	NAIF1	FALSE	FALSE
chr9	128063607	C	A	ENST00000373078	ENSG00000171169	NAIF1	FALSE	FALSE
chr9	128063610	G	A	ENST00000373078	ENSG00000171169	NAIF1	FALSE	FALSE
chr9	128063614	A	T	ENST00000373078	ENSG00000171169	NAIF1	FALSE	FALSE
chr9	128063622	G	A	ENST00000373078	ENSG00000171169	NAIF1	FALSE	FALSE
chr9	128063628	C	A	ENST00000373078	ENSG00000171169	NAIF1	FALSE	FALSE
chr9	128063631	G	A	ENST00000373078	ENSG00000171169	NAIF1	FALSE	FALSE
chr9	128063649	G	A	ENST00000373078	ENSG00000171169	NAIF1	FALSE	FALSE
chr9	128063664	G	A	ENST00000373078	ENSG00000171169	NAIF1	FALSE	FALSE
chr9	128063667	G	A	ENST00000373078	ENSG00000171169	NAIF1	FALSE	FALSE
chr9	128063670	C	A	ENST00000373078	ENSG00000171169	NAIF1	FALSE	FALSE
chr9	128063679	G	A	ENST00000373078	ENSG00000171169	NAIF1	FALSE	FALSE
chr9	128063688	C	A	ENST00000373078	ENSG00000171169	NAIF1	FALSE	FALSE
chr9	128063691	T	A	ENST00000373078	ENSG00000171169	NAIF1	FALSE	FALSE
chr9	128063715	G	A	ENST00000373078	ENSG00000171169	NAIF1	FALSE	FALSE
chr9	128063718	C	A	ENST00000373078	ENSG00000171169	NAIF1	FALSE	FALSE
chr9	128063721	G	A	ENST00000373078	ENSG00000171169	NAIF1	FALSE	FALSE
chr9	128063730	T	A	ENST00000373078	ENSG00000171169	NAIF1	FALSE	FALSE
chr9	128063757	T	A	ENST00000373078	ENSG00000171169	NAIF1	FALSE	FALSE
chr9	128063766	G	A	ENST00000373078	ENSG00000171169	NAIF1	FALSE	FALSE
chr9	128063772	T	A	ENST00000373078	ENSG00000171169	NAIF1	FALSE	FALSE
chr9	128063777	G	T	ENST00000373078	ENSG00000171169	NAIF1	FALSE	FALSE
chr9	128063793	G	A	ENST00000373078	ENSG00000171169	NAIF1	FALSE	FALSE
chr9	128063817	C	A	ENST00000373078	ENSG00000171169	NAIF1	FALSE	FALSE
chr9	128063841	C	A	ENST00000373078	ENSG00000171169	NAIF1	FALSE	FALSE
chr9	128063848	G	T	ENST00000373078	ENSG00000171169	NAIF1	FALSE	FALSE
chr9	128063851	G	C	ENST00000373078	ENSG00000171169	NAIF1	FALSE	FALSE
chr9	128063851	G	T	ENST00000373078	ENSG00000171169	NAIF1	FALSE	FALSE
chr9	128063856	C	A	ENST00000373078	ENSG00000171169	NAIF1	FALSE	FALSE
chr9	128063868	C	A	ENST00000373078	ENSG00000171169	NAIF1	FALSE	FALSE
chr9	128063871	C	A	ENST00000373078	ENSG00000171169	NAIF1	FALSE	FALSE
chr9	128063881	A	C	ENST00000373078	ENSG00000171169	NAIF1	FALSE	FALSE
chr9	128063881	A	T	ENST00000373078	ENSG00000171169	NAIF1	FALSE	FALSE
chr9	128063892	C	A	ENST00000373078	ENSG00000171169	NAIF1	FALSE	FALSE
chr9	128063901	C	A	ENST00000373078	ENSG00000171169	NAIF1	TRUE	FALSE
chr9	128063901	C	G	ENST00000373078	ENSG00000171169	NAIF1	TRUE	FALSE
chr9	128063901	C	T	ENST00000373078	ENSG00000171169	NAIF1	TRUE	FALSE
chr9	128063902	T	A	ENST00000373078	ENSG00000171169	NAIF1	TRUE	FALSE
chr9	128063902	T	C	ENST00000373078	ENSG00000171169	NAIF1	TRUE	FALSE
chr9	128063902	T	G	ENST00000373078	ENSG00000171169	NAIF1	TRUE	FALSE
chr9	128066589	A	C	ENST00000373078	ENSG00000171169	NAIF1	TRUE	FALSE
chr9	128066589	A	G	ENST00000373078	ENSG00000171169	NAIF1	TRUE	FALSE
chr9	128066589	A	T	ENST00000373078	ENSG00000171169	NAIF1	TRUE	FALSE
chr9	128066590	C	A	ENST00000373078	ENSG00000171169	NAIF1	TRUE	FALSE
chr9	128066590	C	G	ENST00000373078	ENSG00000171169	NAIF1	TRUE	FALSE
chr9	128066590	C	T	ENST00000373078	ENSG00000171169	NAIF1	TRUE	FALSE
chr9	128066594	G	A	ENST00000373078	ENSG00000171169	NAIF1	FALSE	FALSE
chr9	128066629	G	T	ENST00000373078	ENSG00000171169	NAIF1	FALSE	FALSE
chr9	128066636	C	A	ENST00000373078	ENSG00000171169	NAIF1	FALSE	FALSE
chr9	128066657	C	A	ENST00000373078	ENSG00000171169	NAIF1	TRUE	TRUE
chr9	128066690	C	A	ENST00000373078	ENSG00000171169	NAIF1	TRUE	TRUE
chr9	128066703	G	T	ENST00000373078	ENSG00000171169	NAIF1	TRUE	TRUE
chr9	128066714	G	A	ENST00000373078	ENSG00000171169	NAIF1	TRUE	TRUE
chr9	128066717	G	A	ENST00000373078	ENSG00000171169	NAIF1	TRUE	TRUE
chr9	128066795	C	A	ENST00000373078	ENSG00000171169	NAIF1	TRUE	TRUE
chr9	128066801	C	A	ENST00000373078	ENSG00000171169	NAIF1	TRUE	TRUE
chr9	128066804	C	A	ENST00000373078	ENSG00000171169	NAIF1	TRUE	TRUE
chr9	128066822	C	A	ENST00000373078	ENSG00000171169	NAIF1	TRUE	TRUE
chr9	128066831	C	A	ENST00000373078	ENSG00000171169	NAIF1	TRUE	TRUE
chr9	128066849	G	A	ENST00000373078	ENSG00000171169	NAIF1	TRUE	TRUE
chr9	128066858	T	A	ENST00000373078	ENSG00000171169	NAIF1	TRUE	TRUE
chr9	128066870	C	A	ENST00000373078	ENSG00000171169	NAIF1	TRUE	TRUE
chr9	128066876	T	A	ENST00000373078	ENSG00000171169	NAIF1	TRUE	TRUE
chr9	128066886	C	T	ENST00000373078	ENSG00000171169	NAIF1	TRUE	TRUE
chr9	128066887	C	T	ENST00000373078	ENSG00000171169	NAIF1	TRUE	TRUE
chr9	128066891	T	A	ENST00000373078	ENSG00000171169	NAIF1	TRUE	TRUE
chr9	128066894	T	A	ENST00000373078	ENSG00000171169	NAIF1	TRUE	TRUE
chr9	128066897	T	A	ENST00000373078	ENSG00000171169	NAIF1	TRUE	TRUE
chr9	128066903	C	A	ENST00000373078	ENSG00000171169	NAIF1	TRUE	TRUE
chr9	128066912	C	A	ENST00000373078	ENSG00000171169	NAIF1	TRUE	TRUE
chr9	128066915	T	A	ENST00000373078	ENSG00000171169	NAIF1	TRUE	TRUE
chr9	128066919	G	T	ENST00000373078	ENSG00000171169	NAIF1	TRUE	TRUE
chr9	128066945	T	A	ENST00000373078	ENSG00000171169	NAIF1
chr9	128066958	C	T	ENST00000373078	ENSG00000171169	NAIF1	TRUE	TRUE
chr9	128066959	C	T	ENST00000373078	ENSG00000171169	NAIF1	TRUE	TRUE
chr9	128066972	T	A	ENST00000373078	ENSG00000171169	NAIF1	TRUE	TRUE
chr9	128067020	T	A	ENST00000373078	ENSG00000171169	NAIF1	TRUE	TRUE
chr9	128067023	T	A	ENST00000373078	ENSG00000171169	NAIF1	TRUE	TRUE
chr9	128067029	C	A	ENST00000373078	ENSG00000171169	NAIF1	TRUE	TRUE
chr9	128067035	C	A	ENST00000373078	ENSG00000171169	NAIF1	TRUE	FALSE
chr9	128067038	C	A	ENST00000373078	ENSG00000171169	NAIF1	TRUE	FALSE
chr9	128067050	C	A	ENST00000373078	ENSG00000171169	NAIF1	TRUE	FALSE
chr9	128067056	C	A	ENST00000373078	ENSG00000171169	NAIF1	FALSE	FALSE
chr9	128067062	C	A	ENST00000373078	ENSG00000171169	NAIF1	FALSE	FALSE
chr9	128067064	G	C	ENST00000373078	ENSG00000171169	NAIF1	FALSE	FALSE
chr9	128067064	G	T	ENST00000373078	ENSG00000171169	NAIF1	FALSE	FALSE
chr9	128067077	T	A	ENST00000373078	ENSG00000171169	NAIF1	FALSE	FALSE
chr9	128067083	T	A	ENST00000373078	ENSG00000171169	NAIF1	FALSE	FALSE
chr9	128067086	T	A	ENST00000373078	ENSG00000171169	NAIF1	FALSE	FALSE
chr9	128068336	T	A	ENST00000373069	ENSG00000148339	SLC25A25	FALSE	FALSE
chr9	128068340	C	A	ENST00000373069	ENSG00000148339	SLC25A25	FALSE	FALSE
chr9	128068346	T	A	ENST00000373069	ENSG00000148339	SLC25A25	FALSE	FALSE
chr9	128068390	C	A	ENST00000373069	ENSG00000148339	SLC25A25	TRUE	FALSE
chr9	128068399	C	A	ENST00000373069	ENSG00000148339	SLC25A25	TRUE	TRUE
chr9	128068399	C	G	ENST00000373069	ENSG00000148339	SLC25A25	TRUE	TRUE
chr9	128068402	C	A	ENST00000373069	ENSG00000148339	SLC25A25	TRUE	TRUE
chr9	128068427	C	A	ENST00000373069	ENSG00000148339	SLC25A25	TRUE	TRUE
chr9	128068442	C	A	ENST00000373069	ENSG00000148339	SLC25A25	TRUE	TRUE
chr9	128068471	G	A	ENST00000373069	ENSG00000148339	SLC25A25	TRUE	TRUE
chr9	128068472	G	A	ENST00000373069	ENSG00000148339	SLC25A25	TRUE	TRUE
chr9	128068473	A	T	ENST00000373069	ENSG00000148339	SLC25A25	TRUE	TRUE
chr9	128068482	C	T	ENST00000373069	ENSG00000148339	SLC25A25	TRUE	TRUE
chr9	128068517	T	A	ENST00000373069	ENSG00000148339	SLC25A25	TRUE	TRUE
chr9	128068551	G	T	ENST00000373069	ENSG00000148339	SLC25A25
chr9	128068566	G	T	ENST00000373069	ENSG00000148339	SLC25A25
chr9	128068572	G	T	ENST00000373069	ENSG00000148339	SLC25A25
chr9	128068578	C	T	ENST00000373069	ENSG00000148339	SLC25A25
chr9	128068581	G	A	ENST00000373069	ENSG00000148339	SLC25A25	TRUE	FALSE
chr9	128068581	G	C	ENST00000373069	ENSG00000148339	SLC25A25	TRUE	FALSE
chr9	128068581	G	T	ENST00000373069	ENSG00000148339	SLC25A25	TRUE	FALSE
chr9	128068582	T	A	ENST00000373069	ENSG00000148339	SLC25A25	TRUE	FALSE
chr9	128068582	T	C	ENST00000373069	ENSG00000148339	SLC25A25	FALSE	FALSE
chr9	128068582	T	G	ENST00000373069	ENSG00000148339	SLC25A25	TRUE	FALSE
chr9	128101094	A	C	ENST00000373069	ENSG00000148339	SLC25A25	TRUE	FALSE
chr9	128101094	A	G	ENST00000373069	ENSG00000148339	SLC25A25	TRUE	FALSE
chr9	128101094	A	T	ENST00000373069	ENSG00000148339	SLC25A25	TRUE	FALSE
chr9	128101095	G	A	ENST00000373069	ENSG00000148339	SLC25A25	TRUE	FALSE
chr9	128101095	G	C	ENST00000373069	ENSG00000148339	SLC25A25	TRUE	FALSE
chr9	128101095	G	T	ENST00000373069	ENSG00000148339	SLC25A25	TRUE	FALSE
chr9	128101096	A	T	ENST00000373069	ENSG00000148339	SLC25A25	TRUE	TRUE
chr9	128101105	C	T	ENST00000373069	ENSG00000148339	SLC25A25	TRUE	TRUE
chr9	128101111	G	T	ENST00000373069	ENSG00000148339	SLC25A25	TRUE	TRUE
chr9	128101117	A	T	ENST00000373069	ENSG00000148339	SLC25A25	TRUE	TRUE
chr9	128101132	C	T	ENST00000373069	ENSG00000148339	SLC25A25	TRUE	TRUE
chr9	128101144	G	T	ENST00000373069	ENSG00000148339	SLC25A25	TRUE	TRUE
chr9	128101147	G	T	ENST00000373069	ENSG00000148339	SLC25A25	TRUE	TRUE
chr9	128101161	T	A	ENST00000373069	ENSG00000148339	SLC25A25	TRUE	TRUE
chr9	128101161	T	G	ENST00000373069	ENSG00000148339	SLC25A25	TRUE	TRUE
chr9	128101165	C	T	ENST00000373069	ENSG00000148339	SLC25A25	TRUE	TRUE
chr9	128101174	G	T	ENST00000373069	ENSG00000148339	SLC25A25	TRUE	TRUE
chr9	128101177	A	T	ENST00000373069	ENSG00000148339	SLC25A25	TRUE	TRUE
chr9	128101180	A	T	ENST00000373069	ENSG00000148339	SLC25A25	TRUE	TRUE
chr9	128101198	A	T	ENST00000373069	ENSG00000148339	SLC25A25	TRUE	TRUE
chr9	128101205	T	A	ENST00000373069	ENSG00000148339	SLC25A25	TRUE	TRUE
chr9	128101210	A	T	ENST00000373069	ENSG00000148339	SLC25A25	TRUE	TRUE
chr9	128101213	A	T	ENST00000373069	ENSG00000148339	SLC25A25	TRUE	TRUE
chr9	128101222	G	T	ENST00000373069	ENSG00000148339	SLC25A25	TRUE	TRUE
chr9	128101223	G	A	ENST00000373069	ENSG00000148339	SLC25A25	TRUE	FALSE
chr9	128101223	G	C	ENST00000373069	ENSG00000148339	SLC25A25	TRUE	FALSE
chr9	128101223	G	T	ENST00000373069	ENSG00000148339	SLC25A25	TRUE	FALSE
chr9	128101224	T	A	ENST00000373069	ENSG00000148339	SLC25A25	TRUE	FALSE
chr9	128101224	T	C	ENST00000373069	ENSG00000148339	SLC25A25	FALSE	FALSE
chr9	128101224	T	G	ENST00000373069	ENSG00000148339	SLC25A25	TRUE	FALSE
chr9	128101307	A	C	ENST00000373069	ENSG00000148339	SLC25A25	TRUE	FALSE
chr9	128101307	A	G	ENST00000373069	ENSG00000148339	SLC25A25	TRUE	FALSE
chr9	128101307	A	T	ENST00000373069	ENSG00000148339	SLC25A25	TRUE	FALSE
chr9	128101308	G	A	ENST00000373069	ENSG00000148339	SLC25A25	TRUE	FALSE
chr9	128101308	G	C	ENST00000373069	ENSG00000148339	SLC25A25	TRUE	FALSE
chr9	128101308	G	T	ENST00000373069	ENSG00000148339	SLC25A25	TRUE	FALSE
chr9	128101323	C	T	ENST00000373069	ENSG00000148339	SLC25A25	TRUE	TRUE
chr9	128101326	G	T	ENST00000373069	ENSG00000148339	SLC25A25	TRUE	TRUE
chr9	128101335	C	T	ENST00000373069	ENSG00000148339	SLC25A25	TRUE	TRUE
chr9	128101351	T	A	ENST00000373069	ENSG00000148339	SLC25A25	TRUE	TRUE
chr9	128101353	G	T	ENST00000373069	ENSG00000148339	SLC25A25	TRUE	TRUE
chr9	128101359	A	T	ENST00000373069	ENSG00000148339	SLC25A25	TRUE	TRUE
chr9	128101368	G	T	ENST00000373069	ENSG00000148339	SLC25A25	TRUE	TRUE
chr9	128101371	C	T	ENST00000373069	ENSG00000148339	SLC25A25	TRUE	TRUE
chr9	128101374	C	T	ENST00000373069	ENSG00000148339	SLC25A25	TRUE	TRUE
chr9	128101380	G	T	ENST00000373069	ENSG00000148339	SLC25A25	TRUE	TRUE
chr9	128101383	A	T	ENST00000373069	ENSG00000148339	SLC25A25	TRUE	TRUE
chr9	128101392	A	T	ENST00000373069	ENSG00000148339	SLC25A25	TRUE	TRUE
chr9	128101395	A	T	ENST00000373069	ENSG00000148339	SLC25A25	TRUE	TRUE
chr9	128101397	G	A	ENST00000373069	ENSG00000148339	SLC25A25	TRUE	FALSE
chr9	128101397	G	C	ENST00000373069	ENSG00000148339	SLC25A25	TRUE	FALSE
chr9	128101397	G	T	ENST00000373069	ENSG00000148339	SLC25A25	TRUE	FALSE
chr9	128101398	T	A	ENST00000373069	ENSG00000148339	SLC25A25	TRUE	FALSE
chr9	128101398	T	C	ENST00000373069	ENSG00000148339	SLC25A25	FALSE	FALSE
chr9	128101398	T	G	ENST00000373069	ENSG00000148339	SLC25A25	TRUE	FALSE
chr9	128102078	A	C	ENST00000373069	ENSG00000148339	SLC25A25	FALSE	FALSE
chr9	128102078	A	G	ENST00000373069	ENSG00000148339	SLC25A25	FALSE	FALSE
chr9	128102078	A	T	ENST00000373069	ENSG00000148339	SLC25A25	FALSE	FALSE
chr9	128102079	G	A	ENST00000373069	ENSG00000148339	SLC25A25	FALSE	FALSE
chr9	128102079	G	C	ENST00000373069	ENSG00000148339	SLC25A25	FALSE	FALSE
chr9	128102079	G	T	ENST00000373069	ENSG00000148339	SLC25A25	FALSE	FALSE
chr9	128102084	C	T	ENST00000373069	ENSG00000148339	SLC25A25	TRUE	TRUE
chr9	128102100	G	A	ENST00000373069	ENSG00000148339	SLC25A25	TRUE	TRUE
chr9	128102101	G	A	ENST00000373069	ENSG00000148339	SLC25A25	TRUE	TRUE
chr9	128102116	G	A	ENST00000373069	ENSG00000148339	SLC25A25	TRUE	FALSE
chr9	128102116	G	C	ENST00000373069	ENSG00000148339	SLC25A25	TRUE	FALSE
chr9	128102116	G	T	ENST00000373069	ENSG00000148339	SLC25A25	TRUE	FALSE
chr9	128102117	T	A	ENST00000373069	ENSG00000148339	SLC25A25	TRUE	FALSE
chr9	128102117	T	C	ENST00000373069	ENSG00000148339	SLC25A25	TRUE	FALSE
chr9	128102117	T	G	ENST00000373069	ENSG00000148339	SLC25A25	TRUE	FALSE
chr9	128102368	A	C	ENST00000373069	ENSG00000148339	SLC25A25	TRUE	FALSE
chr9	128102368	A	G	ENST00000373069	ENSG00000148339	SLC25A25	TRUE	FALSE
chr9	128102368	A	T	ENST00000373069	ENSG00000148339	SLC25A25	TRUE	FALSE
chr9	128102369	G	A	ENST00000373069	ENSG00000148339	SLC25A25	TRUE	FALSE
chr9	128102369	G	C	ENST00000373069	ENSG00000148339	SLC25A25	TRUE	FALSE
chr9	128102369	G	T	ENST00000373069	ENSG00000148339	SLC25A25	TRUE	FALSE
chr9	128102370	C	A	ENST00000373069	ENSG00000148339	SLC25A25	TRUE	TRUE
chr9	128102370	C	G	ENST00000373069	ENSG00000148339	SLC25A25	TRUE	TRUE
chr9	128102377	A	T	ENST00000373069	ENSG00000148339	SLC25A25	TRUE	TRUE
chr9	128102402	G	A	ENST00000373069	ENSG00000148339	SLC25A25	TRUE	TRUE
chr9	128102403	G	A	ENST00000373069	ENSG00000148339	SLC25A25	TRUE	TRUE
chr9	128102407	G	T	ENST00000373069	ENSG00000148339	SLC25A25	TRUE	TRUE
chr9	128102411	G	A	ENST00000373069	ENSG00000148339	SLC25A25	TRUE	TRUE
chr9	128102412	G	A	ENST00000373069	ENSG00000148339	SLC25A25	TRUE	TRUE
chr9	128102413	A	T	ENST00000373069	ENSG00000148339	SLC25A25	TRUE	TRUE
chr9	128102421	C	A	ENST00000373069	ENSG00000148339	SLC25A25	TRUE	TRUE
chr9	128102421	C	G	ENST00000373069	ENSG00000148339	SLC25A25	TRUE	TRUE
chr9	128102440	G	T	ENST00000373069	ENSG00000148339	SLC25A25	TRUE	TRUE
chr9	128102452	G	T	ENST00000373069	ENSG00000148339	SLC25A25	TRUE	TRUE
chr9	128102466	C	A	ENST00000373069	ENSG00000148339	SLC25A25	TRUE	TRUE
chr9	128102466	C	G	ENST00000373069	ENSG00000148339	SLC25A25	TRUE	TRUE
chr9	128102468	G	A	ENST00000373069	ENSG00000148339	SLC25A25	TRUE	TRUE
chr9	128102469	G	A	ENST00000373069	ENSG00000148339	SLC25A25	TRUE	TRUE
chr9	128102470	A	T	ENST00000373069	ENSG00000148339	SLC25A25	TRUE	TRUE
chr9	128102482	G	A	ENST00000373069	ENSG00000148339	SLC25A25	TRUE	FALSE
chr9	128102482	G	C	ENST00000373069	ENSG00000148339	SLC25A25	TRUE	FALSE
chr9	128102482	G	T	ENST00000373069	ENSG00000148339	SLC25A25	TRUE	FALSE
chr9	128102483	T	A	ENST00000373069	ENSG00000148339	SLC25A25	TRUE	FALSE
chr9	128102483	T	C	ENST00000373069	ENSG00000148339	SLC25A25	TRUE	FALSE
chr9	128102483	T	G	ENST00000373069	ENSG00000148339	SLC25A25	TRUE	FALSE
chr9	128103679	A	C	ENST00000373069	ENSG00000148339	SLC25A25	TRUE	FALSE
chr9	128103679	A	G	ENST00000373069	ENSG00000148339	SLC25A25	TRUE	FALSE
chr9	128103679	A	T	ENST00000373069	ENSG00000148339	SLC25A25	TRUE	FALSE
chr9	128103680	G	A	ENST00000373069	ENSG00000148339	SLC25A25	TRUE	FALSE
chr9	128103680	G	C	ENST00000373069	ENSG00000148339	SLC25A25	TRUE	FALSE
chr9	128103680	G	T	ENST00000373069	ENSG00000148339	SLC25A25	TRUE	FALSE
chr9	128103696	G	T	ENST00000373069	ENSG00000148339	SLC25A25	TRUE	TRUE
chr9	128103717	G	T	ENST00000373069	ENSG00000148339	SLC25A25	TRUE	TRUE
chr9	128103729	G	T	ENST00000373069	ENSG00000148339	SLC25A25	TRUE	TRUE
chr9	128103732	G	T	ENST00000373069	ENSG00000148339	SLC25A25	TRUE	TRUE
chr9	128103738	C	T	ENST00000373069	ENSG00000148339	SLC25A25	TRUE	TRUE
chr9	128103751	G	A	ENST00000373069	ENSG00000148339	SLC25A25	TRUE	TRUE
chr9	128103752	G	A	ENST00000373069	ENSG00000148339	SLC25A25	TRUE	TRUE
chr9	128103754	G	A	ENST00000373069	ENSG00000148339	SLC25A25	TRUE	TRUE
chr9	128103755	G	A	ENST00000373069	ENSG00000148339	SLC25A25	TRUE	TRUE
chr9	128103756	A	T	ENST00000373069	ENSG00000148339	SLC25A25	TRUE	TRUE
chr9	128103771	G	T	ENST00000373069	ENSG00000148339	SLC25A25	TRUE	TRUE
chr9	128103795	A	T	ENST00000373069	ENSG00000148339	SLC25A25	TRUE	TRUE
chr9	128103803	C	A	ENST00000373069	ENSG00000148339	SLC25A25	TRUE	TRUE
chr9	128103825	A	T	ENST00000373069	ENSG00000148339	SLC25A25	TRUE	TRUE
chr9	128103837	C	T	ENST00000373069	ENSG00000148339	SLC25A25	TRUE	TRUE
chr9	128103840	G	A	ENST00000373069	ENSG00000148339	SLC25A25	TRUE	FALSE
chr9	128103840	G	C	ENST00000373069	ENSG00000148339	SLC25A25	TRUE	FALSE
chr9	128103840	G	T	ENST00000373069	ENSG00000148339	SLC25A25	TRUE	FALSE
chr9	128103841	T	A	ENST00000373069	ENSG00000148339	SLC25A25	TRUE	FALSE
chr9	128103841	T	C	ENST00000373069	ENSG00000148339	SLC25A25	TRUE	FALSE
chr9	128103841	T	G	ENST00000373069	ENSG00000148339	SLC25A25	TRUE	FALSE
chr9	128105727	A	C	ENST00000373069	ENSG00000148339	SLC25A25	TRUE	FALSE
chr9	128105727	A	G	ENST00000373069	ENSG00000148339	SLC25A25	TRUE	FALSE
chr9	128105727	A	T	ENST00000373069	ENSG00000148339	SLC25A25	TRUE	FALSE
chr9	128105728	G	A	ENST00000373069	ENSG00000148339	SLC25A25	TRUE	FALSE
chr9	128105728	G	C	ENST00000373069	ENSG00000148339	SLC25A25	TRUE	FALSE
chr9	128105728	G	T	ENST00000373069	ENSG00000148339	SLC25A25	TRUE	FALSE
chr9	128105777	C	T	ENST00000373069	ENSG00000148339	SLC25A25	TRUE	TRUE
chr9	128105786	C	T	ENST00000373069	ENSG00000148339	SLC25A25	TRUE	TRUE
chr9	128105789	G	T	ENST00000373069	ENSG00000148339	SLC25A25	TRUE	TRUE
chr9	128105792	G	T	ENST00000373069	ENSG00000148339	SLC25A25	TRUE	TRUE
chr9	128105805	C	A	ENST00000373069	ENSG00000148339	SLC25A25	TRUE	TRUE
chr9	128105805	C	G	ENST00000373069	ENSG00000148339	SLC25A25	TRUE	TRUE
chr9	128105811	G	A	ENST00000373069	ENSG00000148339	SLC25A25	TRUE	TRUE
chr9	128105812	G	A	ENST00000373069	ENSG00000148339	SLC25A25	TRUE	TRUE
chr9	128105837	A	T	ENST00000373069	ENSG00000148339	SLC25A25	TRUE	TRUE
chr9	128105849	G	T	ENST00000373069	ENSG00000148339	SLC25A25	TRUE	TRUE
chr9	128105853	C	A	ENST00000373069	ENSG00000148339	SLC25A25	TRUE	TRUE
chr9	128105853	C	G	ENST00000373069	ENSG00000148339	SLC25A25	TRUE	TRUE
chr9	128105861	A	T	ENST00000373069	ENSG00000148339	SLC25A25	TRUE	TRUE
chr9	128105875	T	A	ENST00000373069	ENSG00000148339	SLC25A25	TRUE	TRUE
chr9	128105875	T	G	ENST00000373069	ENSG00000148339	SLC25A25	TRUE	TRUE
chr9	128105876	G	T	ENST00000373069	ENSG00000148339	SLC25A25	TRUE	TRUE
chr9	128105879	C	T	ENST00000373069	ENSG00000148339	SLC25A25	TRUE	TRUE
chr9	128105882	G	A	ENST00000373069	ENSG00000148339	SLC25A25	TRUE	TRUE
chr9	128105882	G	C	ENST00000373069	ENSG00000148339	SLC25A25	TRUE	TRUE
chr9	128105882	G	T	ENST00000373069	ENSG00000148339	SLC25A25	TRUE	TRUE
chr9	128105883	T	A	ENST00000373069	ENSG00000148339	SLC25A25	TRUE	FALSE
chr9	128105883	T	C	ENST00000373069	ENSG00000148339	SLC25A25	TRUE	FALSE
chr9	128105883	T	G	ENST00000373069	ENSG00000148339	SLC25A25	TRUE	TRUE
chr9	128106148	A	C	ENST00000373069	ENSG00000148339	SLC25A25	TRUE	FALSE
chr9	128106148	A	G	ENST00000373069	ENSG00000148339	SLC25A25	TRUE	FALSE
chr9	128106148	A	T	ENST00000373069	ENSG00000148339	SLC25A25	TRUE	FALSE
chr9	128106149	G	A	ENST00000373069	ENSG00000148339	SLC25A25	TRUE	FALSE
chr9	128106149	G	C	ENST00000373069	ENSG00000148339	SLC25A25	TRUE	FALSE
chr9	128106149	G	T	ENST00000373069	ENSG00000148339	SLC25A25	TRUE	FALSE
chr9	128106153	A	T	ENST00000373069	ENSG00000148339	SLC25A25	TRUE	TRUE
chr9	128106174	C	T	ENST00000373069	ENSG00000148339	SLC25A25	TRUE	TRUE
chr9	128106177	G	T	ENST00000373069	ENSG00000148339	SLC25A25	TRUE	TRUE
chr9	128106195	G	T	ENST00000373069	ENSG00000148339	SLC25A25	TRUE	TRUE
chr9	128106217	T	A	ENST00000373069	ENSG00000148339	SLC25A25	TRUE	TRUE
chr9	128106234	C	T	ENST00000373069	ENSG00000148339	SLC25A25	TRUE	TRUE
chr9	128106248	C	A	ENST00000373069	ENSG00000148339	SLC25A25	TRUE	TRUE
chr9	128106248	C	G	ENST00000373069	ENSG00000148339	SLC25A25	TRUE	TRUE
chr9	128106255	G	T	ENST00000373069	ENSG00000148339	SLC25A25	TRUE	TRUE
chr9	128106258	G	A	ENST00000373069	ENSG00000148339	SLC25A25	TRUE	FALSE
chr9	128106258	G	C	ENST00000373069	ENSG00000148339	SLC25A25	TRUE	FALSE
chr9	128106258	G	T	ENST00000373069	ENSG00000148339	SLC25A25	TRUE	FALSE
chr9	128106259	T	A	ENST00000373069	ENSG00000148339	SLC25A25	TRUE	FALSE
chr9	128106259	T	C	ENST00000373069	ENSG00000148339	SLC25A25	TRUE	FALSE
chr9	128106259	T	G	ENST00000373069	ENSG00000148339	SLC25A25	TRUE	FALSE
chr9	128106351	A	C	ENST00000373069	ENSG00000148339	SLC25A25	TRUE	FALSE
chr9	128106351	A	G	ENST00000373069	ENSG00000148339	SLC25A25	TRUE	FALSE
chr9	128106351	A	T	ENST00000373069	ENSG00000148339	SLC25A25	TRUE	FALSE
chr9	128106352	G	A	ENST00000373069	ENSG00000148339	SLC25A25	TRUE	FALSE
chr9	128106352	G	C	ENST00000373069	ENSG00000148339	SLC25A25	TRUE	FALSE
chr9	128106352	G	T	ENST00000373069	ENSG00000148339	SLC25A25	TRUE	FALSE
chr9	128106359	A	T	ENST00000373069	ENSG00000148339	SLC25A25	TRUE	TRUE
chr9	128106380	A	T	ENST00000373069	ENSG00000148339	SLC25A25	TRUE	TRUE
chr9	128106389	C	T	ENST00000373069	ENSG00000148339	SLC25A25	TRUE	TRUE
chr9	128106394	C	A	ENST00000373069	ENSG00000148339	SLC25A25	TRUE	TRUE
chr9	128106394	C	G	ENST00000373069	ENSG00000148339	SLC25A25	TRUE	TRUE
chr9	128106396	C	A	ENST00000373069	ENSG00000148339	SLC25A25	TRUE	TRUE
chr9	128106396	C	G	ENST00000373069	ENSG00000148339	SLC25A25	TRUE	TRUE
chr9	128106398	G	T	ENST00000373069	ENSG00000148339	SLC25A25	TRUE	TRUE
chr9	128106412	C	A	ENST00000373069	ENSG00000148339	SLC25A25	TRUE	TRUE
chr9	128106431	A	T	ENST00000373069	ENSG00000148339	SLC25A25	TRUE	TRUE
chr9	128106434	G	T	ENST00000373069	ENSG00000148339	SLC25A25	TRUE	TRUE
chr9	128106454	C	A	ENST00000373069	ENSG00000148339	SLC25A25	TRUE	TRUE
chr9	128106454	C	G	ENST00000373069	ENSG00000148339	SLC25A25	TRUE	TRUE
chr9	128106455	A	T	ENST00000373069	ENSG00000148339	SLC25A25	TRUE	TRUE
chr9	128106463	T	A	ENST00000373069	ENSG00000148339	SLC25A25	TRUE	TRUE
chr9	128106463	T	G	ENST00000373069	ENSG00000148339	SLC25A25	TRUE	TRUE
chr9	128106493	T	A	ENST00000373069	ENSG00000148339	SLC25A25	TRUE	TRUE
chr9	128106493	T	G	ENST00000373069	ENSG00000148339	SLC25A25	TRUE	TRUE
chr9	128106517	C	A	ENST00000373069	ENSG00000148339	SLC25A25	TRUE	TRUE
chr9	128106517	C	G	ENST00000373069	ENSG00000148339	SLC25A25	TRUE	TRUE
chr9	128106518	G	T	ENST00000373069	ENSG00000148339	SLC25A25	TRUE	TRUE
chr9	128106521	G	A	ENST00000373069	ENSG00000148339	SLC25A25	TRUE	TRUE
chr9	128106521	G	C	ENST00000373069	ENSG00000148339	SLC25A25	TRUE	TRUE
chr9	128106521	G	T	ENST00000373069	ENSG00000148339	SLC25A25	TRUE	TRUE
chr9	128106522	T	A	ENST00000373069	ENSG00000148339	SLC25A25	TRUE	TRUE
chr9	128106522	T	C	ENST00000373069	ENSG00000148339	SLC25A25	TRUE	FALSE
chr9	128106522	T	G	ENST00000373069	ENSG00000148339	SLC25A25	TRUE	TRUE
chr9	128107027	A	C	ENST00000373069	ENSG00000148339	SLC25A25	TRUE	FALSE
chr9	128107027	A	G	ENST00000373069	ENSG00000148339	SLC25A25	TRUE	FALSE
chr9	128107027	A	T	ENST00000373069	ENSG00000148339	SLC25A25	TRUE	FALSE
chr9	128107028	G	A	ENST00000373069	ENSG00000148339	SLC25A25	TRUE	FALSE
chr9	128107028	G	C	ENST00000373069	ENSG00000148339	SLC25A25	TRUE	FALSE
chr9	128107028	G	T	ENST00000373069	ENSG00000148339	SLC25A25	TRUE	FALSE
chr9	128107035	A	T	ENST00000373069	ENSG00000148339	SLC25A25	TRUE	TRUE
chr9	128107045	G	A	ENST00000373069	ENSG00000148339	SLC25A25	TRUE	TRUE
chr9	128107046	G	A	ENST00000373069	ENSG00000148339	SLC25A25	TRUE	TRUE
chr9	128107050	C	T	ENST00000373069	ENSG00000148339	SLC25A25	TRUE	TRUE
chr9	128107058	T	A	ENST00000373069	ENSG00000148339	SLC25A25	TRUE	TRUE
chr9	128107058	T	G	ENST00000373069	ENSG00000148339	SLC25A25	TRUE	TRUE
chr9	128107103	T	A	ENST00000373069	ENSG00000148339	SLC25A25	TRUE	TRUE
chr9	128107124	T	A	ENST00000373069	ENSG00000148339	SLC25A25	TRUE	TRUE
chr9	128107128	C	T	ENST00000373069	ENSG00000148339	SLC25A25	TRUE	TRUE
chr9	128107142	C	A	ENST00000373069	ENSG00000148339	SLC25A25	FALSE	FALSE
chr9	128107142	C	G	ENST00000373069	ENSG00000148339	SLC25A25	FALSE	FALSE
chr9	128107170	C	T	ENST00000373069	ENSG00000148339	SLC25A25	FALSE	FALSE
chr9	128107176	C	T	ENST00000373069	ENSG00000148339	SLC25A25	FALSE	FALSE
chr9	128107180	G	A	ENST00000373069	ENSG00000148339	SLC25A25	TRUE	FALSE
chr9	128107180	G	C	ENST00000373069	ENSG00000148339	SLC25A25	TRUE	FALSE
chr9	128107180	G	T	ENST00000373069	ENSG00000148339	SLC25A25	TRUE	FALSE
chr9	128107181	T	A	ENST00000373069	ENSG00000148339	SLC25A25	TRUE	FALSE
chr9	128107181	T	C	ENST00000373069	ENSG00000148339	SLC25A25	FALSE	FALSE
chr9	128107181	T	G	ENST00000373069	ENSG00000148339	SLC25A25	TRUE	FALSE
chr9	128107258	A	C	ENST00000373069	ENSG00000148339	SLC25A25	TRUE	FALSE
chr9	128107258	A	G	ENST00000373069	ENSG00000148339	SLC25A25	TRUE	FALSE
chr9	128107258	A	T	ENST00000373069	ENSG00000148339	SLC25A25	TRUE	FALSE
chr9	128107259	G	A	ENST00000373069	ENSG00000148339	SLC25A25	TRUE	FALSE
chr9	128107259	G	C	ENST00000373069	ENSG00000148339	SLC25A25	TRUE	FALSE
chr9	128107259	G	T	ENST00000373069	ENSG00000148339	SLC25A25	TRUE	FALSE
chr9	128107268	G	T	ENST00000373069	ENSG00000148339	SLC25A25	FALSE	FALSE
chr9	128107280	G	T	ENST00000373069	ENSG00000148339	SLC25A25	FALSE	FALSE
chr9	128107304	A	T	ENST00000373069	ENSG00000148339	SLC25A25	FALSE	FALSE
chr9	128107322	G	T	ENST00000373069	ENSG00000148339	SLC25A25	FALSE	FALSE
chr9	128107342	C	A	ENST00000373069	ENSG00000148339	SLC25A25	FALSE	FALSE
chr9	128107342	C	G	ENST00000373069	ENSG00000148339	SLC25A25	FALSE	FALSE
chr9	128107367	A	T	ENST00000373069	ENSG00000148339	SLC25A25	FALSE	FALSE
chr9	128107396	C	A	ENST00000373069	ENSG00000148339	SLC25A25	FALSE	FALSE
chr9	128107396	C	G	ENST00000373069	ENSG00000148339	SLC25A25	FALSE	FALSE
chr9	128107405	C	A	ENST00000373069	ENSG00000148339	SLC25A25	FALSE	FALSE
chr9	128107405	C	G	ENST00000373069	ENSG00000148339	SLC25A25	FALSE	FALSE
chr9	128107406	G	T	ENST00000373069	ENSG00000148339	SLC25A25	FALSE	FALSE
chr9	128107415	A	T	ENST00000373069	ENSG00000148339	SLC25A25	FALSE	FALSE
chr9	128107433	C	T	ENST00000373069	ENSG00000148339	SLC25A25	FALSE	FALSE
chr9	128107437	C	A	ENST00000373069	ENSG00000148339	SLC25A25	FALSE	FALSE
chr9	128121165	C	A	ENST00000338961	ENSG00000148334	PTGES2	FALSE	FALSE
chr9	128121180	C	A	ENST00000338961	ENSG00000148334	PTGES2	FALSE	FALSE
chr9	128121190	G	C	ENST00000338961	ENSG00000148334	PTGES2	FALSE	FALSE
chr9	128121190	G	T	ENST00000338961	ENSG00000148334	PTGES2	FALSE	FALSE
chr9	128121193	C	T	ENST00000338961	ENSG00000148334	PTGES2	FALSE	FALSE
chr9	128121194	C	T	ENST00000338961	ENSG00000148334	PTGES2	FALSE	FALSE
chr9	128121201	G	A	ENST00000338961	ENSG00000148334	PTGES2	FALSE	FALSE
chr9	128121216	G	A	ENST00000338961	ENSG00000148334	PTGES2	FALSE	FALSE
chr9	128121246	C	A	ENST00000338961	ENSG00000148334	PTGES2	FALSE	FALSE
chr9	128121265	A	C	ENST00000338961	ENSG00000148334	PTGES2	FALSE	FALSE
chr9	128121265	A	T	ENST00000338961	ENSG00000148334	PTGES2	FALSE	FALSE
chr9	128121274	C	A	ENST00000338961	ENSG00000148334	PTGES2	TRUE	FALSE
chr9	128121274	C	G	ENST00000338961	ENSG00000148334	PTGES2	TRUE	FALSE
chr9	128121274	C	T	ENST00000338961	ENSG00000148334	PTGES2	TRUE	TRUE
chr9	128121275	T	A	ENST00000338961	ENSG00000148334	PTGES2	TRUE	TRUE
chr9	128121275	T	C	ENST00000338961	ENSG00000148334	PTGES2	TRUE	TRUE
chr9	128121275	T	G	ENST00000338961	ENSG00000148334	PTGES2	TRUE	FALSE
chr9	128122360	A	C	ENST00000338961	ENSG00000148334	PTGES2	TRUE	TRUE
chr9	128122360	A	G	ENST00000338961	ENSG00000148334	PTGES2	TRUE	FALSE
chr9	128122360	A	T	ENST00000338961	ENSG00000148334	PTGES2	TRUE	TRUE
chr9	128122361	C	A	ENST00000338961	ENSG00000148334	PTGES2	TRUE	TRUE
chr9	128122361	C	G	ENST00000338961	ENSG00000148334	PTGES2	TRUE	TRUE
chr9	128122361	C	T	ENST00000338961	ENSG00000148334	PTGES2	TRUE	TRUE
chr9	128122363	A	T	ENST00000338961	ENSG00000148334	PTGES2	FALSE	FALSE
chr9	128122382	T	A	ENST00000338961	ENSG00000148334	PTGES2	FALSE	FALSE
chr9	128122385	G	A	ENST00000338961	ENSG00000148334	PTGES2	FALSE	FALSE
chr9	128122409	T	A	ENST00000338961	ENSG00000148334	PTGES2	FALSE	FALSE
chr9	128122425	C	T	ENST00000338961	ENSG00000148334	PTGES2	TRUE	TRUE
chr9	128122426	C	T	ENST00000338961	ENSG00000148334	PTGES2	TRUE	TRUE
chr9	128122430	T	A	ENST00000338961	ENSG00000148334	PTGES2	TRUE	TRUE
chr9	128122442	C	A	ENST00000338961	ENSG00000148334	PTGES2	TRUE	TRUE
chr9	128122443	A	C	ENST00000338961	ENSG00000148334	PTGES2	TRUE	TRUE
chr9	128122443	A	T	ENST00000338961	ENSG00000148334	PTGES2	TRUE	TRUE
chr9	128122454	C	A	ENST00000338961	ENSG00000148334	PTGES2	TRUE	TRUE
chr9	128122469	G	A	ENST00000338961	ENSG00000148334	PTGES2	TRUE	TRUE
chr9	128122480	C	A	ENST00000338961	ENSG00000148334	PTGES2	TRUE	TRUE
chr9	128122480	C	G	ENST00000338961	ENSG00000148334	PTGES2	TRUE	TRUE
chr9	128122480	C	T	ENST00000338961	ENSG00000148334	PTGES2	TRUE	FALSE
chr9	128122481	T	A	ENST00000338961	ENSG00000148334	PTGES2	TRUE	TRUE
chr9	128122481	T	C	ENST00000338961	ENSG00000148334	PTGES2	TRUE	TRUE
chr9	128122481	T	G	ENST00000338961	ENSG00000148334	PTGES2	TRUE	TRUE
chr9	128122932	G	A	ENST00000338961	ENSG00000148334	PTGES2	FALSE	FALSE
chr9	128122932	G	C	ENST00000338961	ENSG00000148334	PTGES2	TRUE	FALSE
chr9	128122932	G	T	ENST00000338961	ENSG00000148334	PTGES2	TRUE	FALSE
chr9	128122933	C	A	ENST00000338961	ENSG00000148334	PTGES2	TRUE	FALSE
chr9	128122933	C	G	ENST00000338961	ENSG00000148334	PTGES2	TRUE	FALSE
chr9	128122933	C	T	ENST00000338961	ENSG00000148334	PTGES2	TRUE	FALSE
chr9	128122941	T	A	ENST00000338961	ENSG00000148334	PTGES2	TRUE	TRUE
chr9	128122947	G	A	ENST00000338961	ENSG00000148334	PTGES2	TRUE	TRUE
chr9	128122950	T	A	ENST00000338961	ENSG00000148334	PTGES2	TRUE	TRUE
chr9	128122960	G	C	ENST00000338961	ENSG00000148334	PTGES2	TRUE	TRUE
chr9	128122960	G	T	ENST00000338961	ENSG00000148334	PTGES2	TRUE	TRUE
chr9	128122981	G	C	ENST00000338961	ENSG00000148334	PTGES2	TRUE	TRUE
chr9	128122981	G	T	ENST00000338961	ENSG00000148334	PTGES2	TRUE	TRUE
chr9	128122986	T	A	ENST00000338961	ENSG00000148334	PTGES2	TRUE	TRUE
chr9	128123001	C	A	ENST00000338961	ENSG00000148334	PTGES2	TRUE	TRUE
chr9	128123010	C	A	ENST00000338961	ENSG00000148334	PTGES2	TRUE	TRUE
chr9	128123016	T	A	ENST00000338961	ENSG00000148334	PTGES2	TRUE	TRUE
chr9	128123022	C	A	ENST00000338961	ENSG00000148334	PTGES2	TRUE	TRUE
chr9	128123032	G	C	ENST00000338961	ENSG00000148334	PTGES2	TRUE	TRUE
chr9	128123032	G	T	ENST00000338961	ENSG00000148334	PTGES2	TRUE	TRUE
chr9	128123055	C	A	ENST00000338961	ENSG00000148334	PTGES2	TRUE	TRUE
chr9	128123068	G	C	ENST00000338961	ENSG00000148334	PTGES2	TRUE	TRUE
chr9	128123068	G	T	ENST00000338961	ENSG00000148334	PTGES2	TRUE	TRUE
chr9	128123098	C	T	ENST00000338961	ENSG00000148334	PTGES2	TRUE	TRUE
chr9	128123099	C	T	ENST00000338961	ENSG00000148334	PTGES2	TRUE	TRUE
chr9	128123110	C	T	ENST00000338961	ENSG00000148334	PTGES2	TRUE	TRUE
chr9	128123111	C	T	ENST00000338961	ENSG00000148334	PTGES2	TRUE	TRUE
chr9	128123115	G	A	ENST00000338961	ENSG00000148334	PTGES2	TRUE	TRUE
chr9	128123119	C	T	ENST00000338961	ENSG00000148334	PTGES2	TRUE	TRUE
chr9	128123120	C	T	ENST00000338961	ENSG00000148334	PTGES2	TRUE	TRUE
chr9	128123124	T	A	ENST00000338961	ENSG00000148334	PTGES2	TRUE	TRUE
chr9	128123130	C	A	ENST00000338961	ENSG00000148334	PTGES2	TRUE	TRUE
chr9	128123133	C	A	ENST00000338961	ENSG00000148334	PTGES2	TRUE	TRUE
chr9	128123135	C	A	ENST00000338961	ENSG00000148334	PTGES2	TRUE	FALSE
chr9	128123135	C	G	ENST00000338961	ENSG00000148334	PTGES2	TRUE	FALSE
chr9	128123135	C	T	ENST00000338961	ENSG00000148334	PTGES2	TRUE	FALSE
chr9	128123136	T	A	ENST00000338961	ENSG00000148334	PTGES2	TRUE	FALSE
chr9	128123136	T	C	ENST00000338961	ENSG00000148334	PTGES2	TRUE	FALSE
chr9	128123136	T	G	ENST00000338961	ENSG00000148334	PTGES2	TRUE	FALSE
chr9	128123700	A	C	ENST00000338961	ENSG00000148334	PTGES2	TRUE	FALSE
chr9	128123700	A	G	ENST00000338961	ENSG00000148334	PTGES2	TRUE	FALSE
chr9	128123700	A	T	ENST00000338961	ENSG00000148334	PTGES2	TRUE	FALSE
chr9	128123701	C	A	ENST00000338961	ENSG00000148334	PTGES2	TRUE	FALSE
chr9	128123701	C	G	ENST00000338961	ENSG00000148334	PTGES2	TRUE	FALSE
chr9	128123701	C	T	ENST00000338961	ENSG00000148334	PTGES2	TRUE	FALSE
chr9	128123712	C	A	ENST00000338961	ENSG00000148334	PTGES2	TRUE	TRUE
chr9	128123715	T	A	ENST00000338961	ENSG00000148334	PTGES2	TRUE	TRUE
chr9	128123722	A	C	ENST00000338961	ENSG00000148334	PTGES2	TRUE	TRUE
chr9	128123722	A	T	ENST00000338961	ENSG00000148334	PTGES2	TRUE	TRUE
chr9	128123730	G	A	ENST00000338961	ENSG00000148334	PTGES2	TRUE	TRUE
chr9	128123733	G	A	ENST00000338961	ENSG00000148334	PTGES2	TRUE	TRUE
chr9	128123739	C	A	ENST00000338961	ENSG00000148334	PTGES2	TRUE	TRUE
chr9	128123742	T	A	ENST00000338961	ENSG00000148334	PTGES2	TRUE	TRUE
chr9	128123745	C	A	ENST00000338961	ENSG00000148334	PTGES2	TRUE	TRUE
chr9	128123758	C	T	ENST00000338961	ENSG00000148334	PTGES2	TRUE	TRUE
chr9	128123759	C	T	ENST00000338961	ENSG00000148334	PTGES2	TRUE	TRUE
chr9	128123761	G	C	ENST00000338961	ENSG00000148334	PTGES2	TRUE	TRUE
chr9	128123761	G	T	ENST00000338961	ENSG00000148334	PTGES2	TRUE	TRUE
chr9	128123766	T	A	ENST00000338961	ENSG00000148334	PTGES2	TRUE	TRUE
chr9	128123778	C	A	ENST00000338961	ENSG00000148334	PTGES2	TRUE	TRUE
chr9	128123787	C	A	ENST00000338961	ENSG00000148334	PTGES2	TRUE	TRUE
chr9	128123790	T	A	ENST00000338961	ENSG00000148334	PTGES2	TRUE	TRUE
chr9	128123796	G	A	ENST00000338961	ENSG00000148334	PTGES2	TRUE	TRUE
chr9	128123799	C	A	ENST00000338961	ENSG00000148334	PTGES2	TRUE	TRUE
chr9	128123811	T	A	ENST00000338961	ENSG00000148334	PTGES2	TRUE	TRUE
chr9	128123821	G	C	ENST00000338961	ENSG00000148334	PTGES2	TRUE	TRUE
chr9	128123821	G	T	ENST00000338961	ENSG00000148334	PTGES2	TRUE	TRUE
chr9	128123824	G	C	ENST00000338961	ENSG00000148334	PTGES2	TRUE	TRUE
chr9	128123824	G	T	ENST00000338961	ENSG00000148334	PTGES2	TRUE	TRUE
chr9	128123838	C	A	ENST00000338961	ENSG00000148334	PTGES2	TRUE	TRUE
chr9	128123841	C	A	ENST00000338961	ENSG00000148334	PTGES2	TRUE	TRUE
chr9	128123850	G	A	ENST00000338961	ENSG00000148334	PTGES2	TRUE	TRUE
chr9	128123852	C	A	ENST00000338961	ENSG00000148334	PTGES2	TRUE	FALSE
chr9	128123852	C	G	ENST00000338961	ENSG00000148334	PTGES2	TRUE	FALSE
chr9	128123852	C	T	ENST00000338961	ENSG00000148334	PTGES2	TRUE	FALSE
chr9	128123853	T	A	ENST00000338961	ENSG00000148334	PTGES2	TRUE	FALSE
chr9	128123853	T	C	ENST00000338961	ENSG00000148334	PTGES2	TRUE	FALSE
chr9	128123853	T	G	ENST00000338961	ENSG00000148334	PTGES2	TRUE	FALSE
chr9	128124490	A	C	ENST00000338961	ENSG00000148334	PTGES2	TRUE	FALSE
chr9	128124490	A	G	ENST00000338961	ENSG00000148334	PTGES2	TRUE	FALSE
chr9	128124490	A	T	ENST00000338961	ENSG00000148334	PTGES2	TRUE	FALSE
chr9	128124491	C	A	ENST00000338961	ENSG00000148334	PTGES2	TRUE	FALSE
chr9	128124491	C	G	ENST00000338961	ENSG00000148334	PTGES2	TRUE	FALSE
chr9	128124491	C	T	ENST00000338961	ENSG00000148334	PTGES2	TRUE	FALSE
chr9	128124495	G	T	ENST00000338961	ENSG00000148334	PTGES2	TRUE	TRUE
chr9	128124503	G	C	ENST00000338961	ENSG00000148334	PTGES2	TRUE	TRUE
chr9	128124503	G	T	ENST00000338961	ENSG00000148334	PTGES2	TRUE	TRUE
chr9	128124511	T	A	ENST00000338961	ENSG00000148334	PTGES2	TRUE	TRUE
chr9	128124547	G	A	ENST00000338961	ENSG00000148334	PTGES2	TRUE	TRUE
chr9	128124550	G	A	ENST00000338961	ENSG00000148334	PTGES2	TRUE	TRUE
chr9	128124551	C	A	ENST00000338961	ENSG00000148334	PTGES2	TRUE	FALSE
chr9	128124551	C	G	ENST00000338961	ENSG00000148334	PTGES2	TRUE	FALSE
chr9	128124551	C	T	ENST00000338961	ENSG00000148334	PTGES2	TRUE	FALSE
chr9	128124552	T	A	ENST00000338961	ENSG00000148334	PTGES2	TRUE	FALSE
chr9	128124552	T	C	ENST00000338961	ENSG00000148334	PTGES2	TRUE	FALSE
chr9	128124552	T	G	ENST00000338961	ENSG00000148334	PTGES2	TRUE	FALSE
chr9	128125242	A	C	ENST00000338961	ENSG00000148334	PTGES2	TRUE	FALSE
chr9	128125242	A	G	ENST00000338961	ENSG00000148334	PTGES2	TRUE	FALSE
chr9	128125242	A	T	ENST00000338961	ENSG00000148334	PTGES2	TRUE	FALSE
chr9	128125243	C	A	ENST00000338961	ENSG00000148334	PTGES2	TRUE	FALSE
chr9	128125243	C	G	ENST00000338961	ENSG00000148334	PTGES2	TRUE	FALSE
chr9	128125243	C	T	ENST00000338961	ENSG00000148334	PTGES2	TRUE	FALSE
chr9	128125245	G	T	ENST00000338961	ENSG00000148334	PTGES2	TRUE	TRUE
chr9	128125252	C	A	ENST00000338961	ENSG00000148334	PTGES2	TRUE	TRUE
chr9	128125255	C	A	ENST00000338961	ENSG00000148334	PTGES2	TRUE	TRUE
chr9	128125258	C	A	ENST00000338961	ENSG00000148334	PTGES2	TRUE	TRUE
chr9	128125261	G	A	ENST00000338961	ENSG00000148334	PTGES2	TRUE	TRUE
chr9	128125282	T	A	ENST00000338961	ENSG00000148334	PTGES2	TRUE	TRUE
chr9	128125285	T	A	ENST00000338961	ENSG00000148334	PTGES2	TRUE	TRUE
chr9	128125286	G	C	ENST00000338961	ENSG00000148334	PTGES2	TRUE	TRUE
chr9	128125286	G	T	ENST00000338961	ENSG00000148334	PTGES2	TRUE	TRUE
chr9	128125300	T	A	ENST00000338961	ENSG00000148334	PTGES2	TRUE	TRUE
chr9	128125306	C	A	ENST00000338961	ENSG00000148334	PTGES2	TRUE	TRUE
chr9	128125330	C	A	ENST00000338961	ENSG00000148334	PTGES2	TRUE	TRUE
chr9	128125339	G	A	ENST00000338961	ENSG00000148334	PTGES2	TRUE	TRUE
chr9	128125340	G	C	ENST00000338961	ENSG00000148334	PTGES2	TRUE	TRUE
chr9	128125340	G	T	ENST00000338961	ENSG00000148334	PTGES2	TRUE	TRUE
chr9	128125372	G	A	ENST00000338961	ENSG00000148334	PTGES2	TRUE	TRUE
chr9	128125378	T	A	ENST00000338961	ENSG00000148334	PTGES2	TRUE	TRUE
chr9	128125382	G	T	ENST00000338961	ENSG00000148334	PTGES2	TRUE	TRUE
chr9	128125391	A	T	ENST00000338961	ENSG00000148334	PTGES2	TRUE	TRUE
chr9	128125399	T	A	ENST00000338961	ENSG00000148334	PTGES2	TRUE	TRUE
chr9	128125400	G	C	ENST00000338961	ENSG00000148334	PTGES2	TRUE	TRUE
chr9	128125400	G	T	ENST00000338961	ENSG00000148334	PTGES2	TRUE	TRUE
chr9	128125405	G	A	ENST00000338961	ENSG00000148334	PTGES2	TRUE	TRUE
chr9	128125406	G	C	ENST00000338961	ENSG00000148334	PTGES2	TRUE	TRUE
chr9	128125406	G	T	ENST00000338961	ENSG00000148334	PTGES2	TRUE	TRUE
chr9	128125420	G	A	ENST00000338961	ENSG00000148334	PTGES2	TRUE	TRUE
chr9	128125442	C	A	ENST00000338961	ENSG00000148334	PTGES2	TRUE	FALSE
chr9	128125442	C	G	ENST00000338961	ENSG00000148334	PTGES2	TRUE	FALSE
chr9	128125442	C	T	ENST00000338961	ENSG00000148334	PTGES2	TRUE	FALSE
chr9	128125443	T	A	ENST00000338961	ENSG00000148334	PTGES2	TRUE	FALSE
chr9	128125443	T	C	ENST00000338961	ENSG00000148334	PTGES2	TRUE	FALSE
chr9	128125443	T	G	ENST00000338961	ENSG00000148334	PTGES2	TRUE	FALSE
chr9	128127437	A	C	ENST00000338961	ENSG00000148334	PTGES2	TRUE	FALSE
chr9	128127437	A	G	ENST00000338961	ENSG00000148334	PTGES2	FALSE	FALSE
chr9	128127437	A	T	ENST00000338961	ENSG00000148334	PTGES2	TRUE	FALSE
chr9	128127438	C	A	ENST00000338961	ENSG00000148334	PTGES2	TRUE	FALSE
chr9	128127438	C	G	ENST00000338961	ENSG00000148334	PTGES2	TRUE	FALSE
chr9	128127438	C	T	ENST00000338961	ENSG00000148334	PTGES2	TRUE	FALSE
chr9	128127441	G	A	ENST00000338961	ENSG00000148334	PTGES2
chr9	128127449	G	C	ENST00000338961	ENSG00000148334	PTGES2
chr9	128127449	G	T	ENST00000338961	ENSG00000148334	PTGES2
chr9	128127456	C	A	ENST00000338961	ENSG00000148334	PTGES2
chr9	128127471	G	A	ENST00000338961	ENSG00000148334	PTGES2
chr9	128127484	C	T	ENST00000338961	ENSG00000148334	PTGES2
chr9	128127485	C	T	ENST00000338961	ENSG00000148334	PTGES2
chr9	128127499	G	C	ENST00000338961	ENSG00000148334	PTGES2
chr9	128127499	G	T	ENST00000338961	ENSG00000148334	PTGES2
chr9	128127516	C	A	ENST00000338961	ENSG00000148334	PTGES2
chr9	128127540	C	A	ENST00000338961	ENSG00000148334	PTGES2
chr9	128127561	T	A	ENST00000338961	ENSG00000148334	PTGES2
chr9	128127621	G	A	ENST00000338961	ENSG00000148334	PTGES2
chr9	128127639	G	A	ENST00000338961	ENSG00000148334	PTGES2
chr9	128127651	C	A	ENST00000338961	ENSG00000148334	PTGES2		FALSE
chr9	128127658	C	T	ENST00000338961	ENSG00000148334	PTGES2		FALSE
chr9	128127659	C	T	ENST00000338961	ENSG00000148334	PTGES2		FALSE
chr9	128127665	A	T	ENST00000338961	ENSG00000148334	PTGES2		FALSE
chr9	128127670	G	T	ENST00000338961	ENSG00000148334	PTGES2	FALSE	FALSE
chr9	128127682	C	T	ENST00000338961	ENSG00000148334	PTGES2	FALSE	FALSE
chr9	128127683	C	T	ENST00000338961	ENSG00000148334	PTGES2	FALSE	FALSE
chr9	128149545	G	A	ENST00000277480	ENSG00000148346	LCN2	FALSE	FALSE
chr9	128149546	G	A	ENST00000277480	ENSG00000148346	LCN2	FALSE	FALSE
chr9	128149563	T	A	ENST00000277480	ENSG00000148346	LCN2	FALSE	FALSE
chr9	128149580	C	T	ENST00000277480	ENSG00000148346	LCN2	TRUE	FALSE
chr9	128149586	C	T	ENST00000277480	ENSG00000148346	LCN2	TRUE	FALSE
chr9	128149599	C	A	ENST00000277480	ENSG00000148346	LCN2	TRUE	TRUE
chr9	128149599	C	G	ENST00000277480	ENSG00000148346	LCN2	TRUE	TRUE
chr9	128149628	A	T	ENST00000277480	ENSG00000148346	LCN2	TRUE	TRUE
chr9	128149640	C	T	ENST00000277480	ENSG00000148346	LCN2	TRUE	TRUE
chr9	128149643	C	T	ENST00000277480	ENSG00000148346	LCN2	TRUE	TRUE
chr9	128149652	C	T	ENST00000277480	ENSG00000148346	LCN2	TRUE	TRUE
chr9	128149661	C	T	ENST00000277480	ENSG00000148346	LCN2	TRUE	TRUE
chr9	128149664	G	A	ENST00000277480	ENSG00000148346	LCN2	TRUE	FALSE
chr9	128149664	G	C	ENST00000277480	ENSG00000148346	LCN2	TRUE	FALSE
chr9	128149664	G	T	ENST00000277480	ENSG00000148346	LCN2	TRUE	FALSE
chr9	128149665	T	A	ENST00000277480	ENSG00000148346	LCN2	TRUE	FALSE
chr9	128149665	T	C	ENST00000277480	ENSG00000148346	LCN2	TRUE	FALSE
chr9	128149665	T	G	ENST00000277480	ENSG00000148346	LCN2	TRUE	FALSE
chr9	128150236	A	C	ENST00000277480	ENSG00000148346	LCN2	TRUE	FALSE
chr9	128150236	A	G	ENST00000277480	ENSG00000148346	LCN2	FALSE	FALSE
chr9	128150236	A	T	ENST00000277480	ENSG00000148346	LCN2	TRUE	FALSE
chr9	128150237	G	A	ENST00000277480	ENSG00000148346	LCN2	TRUE	FALSE
chr9	128150237	G	C	ENST00000277480	ENSG00000148346	LCN2	TRUE	FALSE
chr9	128150237	G	T	ENST00000277480	ENSG00000148346	LCN2	TRUE	FALSE
chr9	128150241	C	T	ENST00000277480	ENSG00000148346	LCN2	TRUE	TRUE
chr9	128150247	A	T	ENST00000277480	ENSG00000148346	LCN2	TRUE	TRUE
chr9	128150251	G	A	ENST00000277480	ENSG00000148346	LCN2	TRUE	TRUE
chr9	128150252	G	A	ENST00000277480	ENSG00000148346	LCN2	TRUE	TRUE
chr9	128150255	T	A	ENST00000277480	ENSG00000148346	LCN2	TRUE	TRUE
chr9	128150255	T	G	ENST00000277480	ENSG00000148346	LCN2	TRUE	TRUE
chr9	128150286	A	T	ENST00000277480	ENSG00000148346	LCN2	TRUE	TRUE
chr9	128150289	G	T	ENST00000277480	ENSG00000148346	LCN2	TRUE	TRUE
chr9	128150295	A	T	ENST00000277480	ENSG00000148346	LCN2	TRUE	TRUE
chr9	128150304	C	T	ENST00000277480	ENSG00000148346	LCN2	TRUE	TRUE
chr9	128150307	A	T	ENST00000277480	ENSG00000148346	LCN2	TRUE	TRUE
chr9	128150315	T	A	ENST00000277480	ENSG00000148346	LCN2	TRUE	TRUE
chr9	128150315	T	G	ENST00000277480	ENSG00000148346	LCN2	TRUE	TRUE
chr9	128150327	T	A	ENST00000277480	ENSG00000148346	LCN2	TRUE	TRUE
chr9	128150327	T	G	ENST00000277480	ENSG00000148346	LCN2	TRUE	TRUE
chr9	128150328	G	T	ENST00000277480	ENSG00000148346	LCN2	TRUE	TRUE
chr9	128150334	A	T	ENST00000277480	ENSG00000148346	LCN2	TRUE	TRUE
chr9	128150337	G	T	ENST00000277480	ENSG00000148346	LCN2	TRUE	TRUE
chr9	128150343	A	T	ENST00000277480	ENSG00000148346	LCN2	TRUE	TRUE
chr9	128150351	C	A	ENST00000277480	ENSG00000148346	LCN2	TRUE	TRUE
chr9	128150351	C	G	ENST00000277480	ENSG00000148346	LCN2	TRUE	TRUE
chr9	128150375	G	A	ENST00000277480	ENSG00000148346	LCN2	TRUE	FALSE
chr9	128150375	G	C	ENST00000277480	ENSG00000148346	LCN2	TRUE	FALSE
chr9	128150375	G	T	ENST00000277480	ENSG00000148346	LCN2	TRUE	FALSE
chr9	128150376	T	A	ENST00000277480	ENSG00000148346	LCN2	TRUE	FALSE
chr9	128150376	T	C	ENST00000277480	ENSG00000148346	LCN2	TRUE	FALSE
chr9	128150376	T	G	ENST00000277480	ENSG00000148346	LCN2	TRUE	FALSE
chr9	128151636	A	C	ENST00000277480	ENSG00000148346	LCN2	TRUE	FALSE
chr9	128151636	A	G	ENST00000277480	ENSG00000148346	LCN2	TRUE	FALSE
chr9	128151636	A	T	ENST00000277480	ENSG00000148346	LCN2	TRUE	FALSE
chr9	128151637	G	A	ENST00000277480	ENSG00000148346	LCN2	TRUE	FALSE
chr9	128151637	G	C	ENST00000277480	ENSG00000148346	LCN2	TRUE	FALSE
chr9	128151637	G	T	ENST00000277480	ENSG00000148346	LCN2	TRUE	FALSE
chr9	128151639	A	T	ENST00000277480	ENSG00000148346	LCN2	TRUE	TRUE
chr9	128151642	A	T	ENST00000277480	ENSG00000148346	LCN2	TRUE	TRUE
chr9	128151645	A	T	ENST00000277480	ENSG00000148346	LCN2	TRUE	TRUE
chr9	128151650	T	A	ENST00000277480	ENSG00000148346	LCN2	TRUE	TRUE
chr9	128151656	C	A	ENST00000277480	ENSG00000148346	LCN2	TRUE	TRUE
chr9	128151656	C	G	ENST00000277480	ENSG00000148346	LCN2	TRUE	TRUE
chr9	128151658	G	A	ENST00000277480	ENSG00000148346	LCN2	TRUE	TRUE
chr9	128151659	G	A	ENST00000277480	ENSG00000148346	LCN2	TRUE	TRUE
chr9	128151683	C	A	ENST00000277480	ENSG00000148346	LCN2	TRUE	TRUE
chr9	128151684	C	T	ENST00000277480	ENSG00000148346	LCN2	TRUE	TRUE
chr9	128151693	G	T	ENST00000277480	ENSG00000148346	LCN2	TRUE	TRUE
chr9	128151714	A	T	ENST00000277480	ENSG00000148346	LCN2	TRUE	TRUE
chr9	128151718	G	A	ENST00000277480	ENSG00000148346	LCN2	TRUE	FALSE
chr9	128151718	G	C	ENST00000277480	ENSG00000148346	LCN2	TRUE	FALSE
chr9	128151718	G	T	ENST00000277480	ENSG00000148346	LCN2	TRUE	FALSE
chr9	128151719	T	A	ENST00000277480	ENSG00000148346	LCN2	TRUE	FALSE
chr9	128151719	T	C	ENST00000277480	ENSG00000148346	LCN2	TRUE	FALSE
chr9	128151719	T	G	ENST00000277480	ENSG00000148346	LCN2	TRUE	FALSE
chr9	128151904	A	C	ENST00000277480	ENSG00000148346	LCN2	TRUE	FALSE
chr9	128151904	A	G	ENST00000277480	ENSG00000148346	LCN2	TRUE	FALSE
chr9	128151904	A	T	ENST00000277480	ENSG00000148346	LCN2	TRUE	FALSE
chr9	128151905	G	A	ENST00000277480	ENSG00000148346	LCN2	TRUE	FALSE
chr9	128151905	G	C	ENST00000277480	ENSG00000148346	LCN2	TRUE	FALSE
chr9	128151905	G	T	ENST00000277480	ENSG00000148346	LCN2	TRUE	FALSE
chr9	128151910	C	A	ENST00000277480	ENSG00000148346	LCN2	TRUE	TRUE
chr9	128151910	C	G	ENST00000277480	ENSG00000148346	LCN2	TRUE	TRUE
chr9	128151914	G	T	ENST00000277480	ENSG00000148346	LCN2	TRUE	TRUE
chr9	128151918	T	A	ENST00000277480	ENSG00000148346	LCN2	TRUE	TRUE
chr9	128151918	T	G	ENST00000277480	ENSG00000148346	LCN2	TRUE	TRUE
chr9	128151928	C	A	ENST00000277480	ENSG00000148346	LCN2	TRUE	TRUE
chr9	128151928	C	G	ENST00000277480	ENSG00000148346	LCN2	TRUE	TRUE
chr9	128151935	C	T	ENST00000277480	ENSG00000148346	LCN2	TRUE	TRUE
chr9	128151955	C	A	ENST00000277480	ENSG00000148346	LCN2	TRUE	TRUE
chr9	128151955	C	G	ENST00000277480	ENSG00000148346	LCN2	TRUE	TRUE
chr9	128151959	C	T	ENST00000277480	ENSG00000148346	LCN2	TRUE	TRUE
chr9	128151980	A	T	ENST00000277480	ENSG00000148346	LCN2	TRUE	TRUE
chr9	128151983	A	T	ENST00000277480	ENSG00000148346	LCN2	TRUE	TRUE
chr9	128151992	C	T	ENST00000277480	ENSG00000148346	LCN2	TRUE	TRUE
chr9	128152001	G	T	ENST00000277480	ENSG00000148346	LCN2	TRUE	TRUE
chr9	128152006	C	A	ENST00000277480	ENSG00000148346	LCN2	TRUE	TRUE
chr9	128152006	C	G	ENST00000277480	ENSG00000148346	LCN2	TRUE	TRUE
chr9	128152010	A	T	ENST00000277480	ENSG00000148346	LCN2	TRUE	TRUE
chr9	128152024	C	A	ENST00000277480	ENSG00000148346	LCN2	TRUE	TRUE
chr9	128152024	C	G	ENST00000277480	ENSG00000148346	LCN2	TRUE	TRUE
chr9	128152026	G	A	ENST00000277480	ENSG00000148346	LCN2	TRUE	FALSE
chr9	128152026	G	C	ENST00000277480	ENSG00000148346	LCN2	TRUE	FALSE
chr9	128152026	G	T	ENST00000277480	ENSG00000148346	LCN2	TRUE	FALSE
chr9	128152027	T	A	ENST00000277480	ENSG00000148346	LCN2	TRUE	FALSE
chr9	128152027	T	C	ENST00000277480	ENSG00000148346	LCN2	TRUE	FALSE
chr9	128152027	T	G	ENST00000277480	ENSG00000148346	LCN2	TRUE	FALSE
chr9	128152181	A	C	ENST00000277480	ENSG00000148346	LCN2	TRUE	FALSE
chr9	128152181	A	G	ENST00000277480	ENSG00000148346	LCN2	TRUE	FALSE
chr9	128152181	A	T	ENST00000277480	ENSG00000148346	LCN2	TRUE	FALSE
chr9	128152182	G	A	ENST00000277480	ENSG00000148346	LCN2	TRUE	FALSE
chr9	128152182	G	C	ENST00000277480	ENSG00000148346	LCN2	TRUE	FALSE
chr9	128152182	G	T	ENST00000277480	ENSG00000148346	LCN2	TRUE	FALSE
chr9	128152185	A	T	ENST00000277480	ENSG00000148346	LCN2	TRUE	TRUE
chr9	128152191	A	T	ENST00000277480	ENSG00000148346	LCN2	TRUE	TRUE
chr9	128152194	G	T	ENST00000277480	ENSG00000148346	LCN2	TRUE	TRUE
chr9	128152204	C	A	ENST00000277480	ENSG00000148346	LCN2	TRUE	TRUE
chr9	128152206	G	T	ENST00000277480	ENSG00000148346	LCN2	TRUE	TRUE
chr9	128152212	A	T	ENST00000277480	ENSG00000148346	LCN2	TRUE	TRUE
chr9	128152215	G	T	ENST00000277480	ENSG00000148346	LCN2	TRUE	TRUE
chr9	128152236	A	T	ENST00000277480	ENSG00000148346	LCN2	FALSE	FALSE
chr9	128152254	G	T	ENST00000277480	ENSG00000148346	LCN2	FALSE	FALSE
chr9	128152285	G	A	ENST00000277480	ENSG00000148346	LCN2	TRUE	FALSE
chr9	128152285	G	C	ENST00000277480	ENSG00000148346	LCN2	TRUE	FALSE
chr9	128152285	G	T	ENST00000277480	ENSG00000148346	LCN2	TRUE	FALSE
chr9	128152286	T	A	ENST00000277480	ENSG00000148346	LCN2	TRUE	FALSE
chr9	128152286	T	C	ENST00000277480	ENSG00000148346	LCN2	TRUE	FALSE
chr9	128152286	T	G	ENST00000277480	ENSG00000148346	LCN2	TRUE	FALSE
chr9	128153098	A	C	ENST00000277480	ENSG00000148346	LCN2	TRUE	FALSE
chr9	128153098	A	G	ENST00000277480	ENSG00000148346	LCN2	TRUE	FALSE
chr9	128153098	A	T	ENST00000277480	ENSG00000148346	LCN2	TRUE	FALSE
chr9	128153099	G	A	ENST00000277480	ENSG00000148346	LCN2	TRUE	FALSE
chr9	128153099	G	C	ENST00000277480	ENSG00000148346	LCN2	TRUE	FALSE
chr9	128153099	G	T	ENST00000277480	ENSG00000148346	LCN2	TRUE	FALSE
chr9	128153102	C	T	ENST00000277480	ENSG00000148346	LCN2	FALSE	FALSE
chr9	128153107	T	A	ENST00000277480	ENSG00000148346	LCN2	FALSE	FALSE
chr9	128153127	G	A	ENST00000277480	ENSG00000148346	LCN2	TRUE	FALSE
chr9	128153127	G	C	ENST00000277480	ENSG00000148346	LCN2	TRUE	FALSE
chr9	128153127	G	T	ENST00000277480	ENSG00000148346	LCN2	TRUE	FALSE
chr9	128153128	T	A	ENST00000277480	ENSG00000148346	LCN2	TRUE	FALSE
chr9	128153128	T	C	ENST00000277480	ENSG00000148346	LCN2	TRUE	FALSE
chr9	128153128	T	G	ENST00000277480	ENSG00000148346	LCN2	TRUE	FALSE
chr9	128153309	A	C	ENST00000277480	ENSG00000148346	LCN2	FALSE	FALSE
chr9	128153309	A	G	ENST00000277480	ENSG00000148346	LCN2	FALSE	FALSE
chr9	128153309	A	T	ENST00000277480	ENSG00000148346	LCN2	FALSE	FALSE
chr9	128153310	G	A	ENST00000277480	ENSG00000148346	LCN2	FALSE	FALSE
chr9	128153310	G	C	ENST00000277480	ENSG00000148346	LCN2	FALSE	FALSE
chr9	128153310	G	T	ENST00000277480	ENSG00000148346	LCN2	FALSE	FALSE
chr9	128160412	C	A	ENST00000372994	ENSG00000171159	BBLN	FALSE	FALSE
chr9	128160423	G	T	ENST00000372994	ENSG00000171159	BBLN	FALSE	FALSE
chr9	128160444	G	T	ENST00000372994	ENSG00000171159	BBLN	FALSE	FALSE
chr9	128160450	G	T	ENST00000372994	ENSG00000171159	BBLN	FALSE	FALSE
chr9	128160456	G	T	ENST00000372994	ENSG00000171159	BBLN	FALSE	FALSE
chr9	128160462	G	T	ENST00000372994	ENSG00000171159	BBLN	FALSE	FALSE
chr9	128160465	G	T	ENST00000372994	ENSG00000171159	BBLN	FALSE	FALSE
chr9	128160480	G	T	ENST00000372994	ENSG00000171159	BBLN	FALSE	FALSE
chr9	128160486	G	T	ENST00000372994	ENSG00000171159	BBLN	FALSE	FALSE
chr9	128160487	G	A	ENST00000372994	ENSG00000171159	BBLN	TRUE	FALSE
chr9	128160487	G	C	ENST00000372994	ENSG00000171159	BBLN	TRUE	FALSE
chr9	128160487	G	T	ENST00000372994	ENSG00000171159	BBLN	TRUE	FALSE
chr9	128160488	T	A	ENST00000372994	ENSG00000171159	BBLN	TRUE	FALSE
chr9	128160488	T	C	ENST00000372994	ENSG00000171159	BBLN	TRUE	FALSE
chr9	128160488	T	G	ENST00000372994	ENSG00000171159	BBLN	TRUE	FALSE
chr9	128163441	A	C	ENST00000372994	ENSG00000171159	BBLN	TRUE	FALSE
chr9	128163441	A	G	ENST00000372994	ENSG00000171159	BBLN	TRUE	FALSE
chr9	128163441	A	T	ENST00000372994	ENSG00000171159	BBLN	TRUE	FALSE
chr9	128163442	G	A	ENST00000372994	ENSG00000171159	BBLN	TRUE	FALSE
chr9	128163442	G	C	ENST00000372994	ENSG00000171159	BBLN	TRUE	FALSE
chr9	128163442	G	T	ENST00000372994	ENSG00000171159	BBLN	TRUE	FALSE
chr9	128163447	C	A	ENST00000372994	ENSG00000171159	BBLN	FALSE	FALSE
chr9	128163447	C	G	ENST00000372994	ENSG00000171159	BBLN	FALSE	FALSE
chr9	128163472	C	T	ENST00000372994	ENSG00000171159	BBLN	FALSE	FALSE
chr9	128163486	T	A	ENST00000372994	ENSG00000171159	BBLN	FALSE	FALSE
chr9	128163499	G	T	ENST00000372994	ENSG00000171159	BBLN	FALSE	FALSE
chr9	128163502	G	T	ENST00000372994	ENSG00000171159	BBLN	FALSE	FALSE
chr9	128163505	A	T	ENST00000372994	ENSG00000171159	BBLN	FALSE	FALSE
chr9	128163532	C	T	ENST00000372994	ENSG00000171159	BBLN	FALSE	FALSE
chr9	128163535	G	T	ENST00000372994	ENSG00000171159	BBLN	FALSE	FALSE
chr9	128163544	G	T	ENST00000372994	ENSG00000171159	BBLN	FALSE	FALSE
chr9	128163556	C	T	ENST00000372994	ENSG00000171159	BBLN	FALSE	FALSE
chr9	128163568	G	T	ENST00000372994	ENSG00000171159	BBLN	FALSE	FALSE
chr9	128163574	C	T	ENST00000372994	ENSG00000171159	BBLN	FALSE	FALSE
chr9	128163577	C	T	ENST00000372994	ENSG00000171159	BBLN	FALSE	FALSE
chr9	128163580	C	T	ENST00000372994	ENSG00000171159	BBLN	FALSE	FALSE
chr9	128163589	G	T	ENST00000372994	ENSG00000171159	BBLN	FALSE	FALSE
chr9	128166205	T	A	ENST00000372938	ENSG00000148337	CIZ1	FALSE	FALSE
chr9	128166216	G	C	ENST00000372938	ENSG00000148337	CIZ1	FALSE	FALSE
chr9	128166216	G	T	ENST00000372938	ENSG00000148337	CIZ1	FALSE	FALSE
chr9	128166238	G	A	ENST00000372938	ENSG00000148337	CIZ1	FALSE	FALSE
chr9	128166247	G	A	ENST00000372938	ENSG00000148337	CIZ1	FALSE	FALSE
chr9	128166259	T	A	ENST00000372938	ENSG00000148337	CIZ1	FALSE	FALSE
chr9	128166271	T	A	ENST00000372938	ENSG00000148337	CIZ1
chr9	128166277	G	A	ENST00000372938	ENSG00000148337	CIZ1	FALSE	FALSE
chr9	128166289	G	A	ENST00000372938	ENSG00000148337	CIZ1	FALSE	FALSE
chr9	128166327	A	T	ENST00000372938	ENSG00000148337	CIZ1	FALSE	FALSE
chr9	128166350	G	T	ENST00000372938	ENSG00000148337	CIZ1	FALSE	FALSE
chr9	128166370	G	A	ENST00000372938	ENSG00000148337	CIZ1	FALSE	FALSE
chr9	128166391	T	A	ENST00000372938	ENSG00000148337	CIZ1	FALSE	FALSE
chr9	128166400	T	A	ENST00000372938	ENSG00000148337	CIZ1	FALSE	FALSE
chr9	128166401	G	C	ENST00000372938	ENSG00000148337	CIZ1	FALSE	FALSE
chr9	128166401	G	T	ENST00000372938	ENSG00000148337	CIZ1	FALSE	FALSE
chr9	128166406	T	A	ENST00000372938	ENSG00000148337	CIZ1	FALSE	FALSE
chr9	128166407	C	A	ENST00000372938	ENSG00000148337	CIZ1	TRUE	FALSE
chr9	128166407	C	G	ENST00000372938	ENSG00000148337	CIZ1	TRUE	FALSE
chr9	128166407	C	T	ENST00000372938	ENSG00000148337	CIZ1	TRUE	FALSE
chr9	128166408	T	A	ENST00000372938	ENSG00000148337	CIZ1	TRUE	FALSE
chr9	128166408	T	C	ENST00000372938	ENSG00000148337	CIZ1	TRUE	FALSE
chr9	128166408	T	G	ENST00000372938	ENSG00000148337	CIZ1	TRUE	FALSE
chr9	128166757	A	C	ENST00000372938	ENSG00000148337	CIZ1	TRUE	FALSE
chr9	128166757	A	G	ENST00000372938	ENSG00000148337	CIZ1	TRUE	FALSE
chr9	128166757	A	T	ENST00000372938	ENSG00000148337	CIZ1	TRUE	FALSE
chr9	128166758	C	A	ENST00000372938	ENSG00000148337	CIZ1	TRUE	FALSE
chr9	128166758	C	G	ENST00000372938	ENSG00000148337	CIZ1	TRUE	FALSE
chr9	128166758	C	T	ENST00000372938	ENSG00000148337	CIZ1	TRUE	FALSE
chr9	128166761	G	A	ENST00000372938	ENSG00000148337	CIZ1	FALSE	FALSE
chr9	128166770	C	A	ENST00000372938	ENSG00000148337	CIZ1	FALSE	FALSE
chr9	128166788	T	A	ENST00000372938	ENSG00000148337	CIZ1	FALSE	FALSE
chr9	128166789	G	T	ENST00000372938	ENSG00000148337	CIZ1	FALSE	FALSE
chr9	128166803	G	A	ENST00000372938	ENSG00000148337	CIZ1	FALSE	FALSE
chr9	128166811	G	C	ENST00000372938	ENSG00000148337	CIZ1	TRUE	TRUE
chr9	128166811	G	T	ENST00000372938	ENSG00000148337	CIZ1	TRUE	TRUE
chr9	128166822	A	C	ENST00000372938	ENSG00000148337	CIZ1	TRUE	TRUE
chr9	128166822	A	T	ENST00000372938	ENSG00000148337	CIZ1	TRUE	TRUE
chr9	128166830	T	A	ENST00000372938	ENSG00000148337	CIZ1	TRUE	TRUE
chr9	128166834	G	T	ENST00000372938	ENSG00000148337	CIZ1	TRUE	TRUE
chr9	128166843	G	T	ENST00000372938	ENSG00000148337	CIZ1	TRUE	TRUE
chr9	128166849	A	C	ENST00000372938	ENSG00000148337	CIZ1
chr9	128166849	A	T	ENST00000372938	ENSG00000148337	CIZ1	TRUE	TRUE
chr9	128166881	C	A	ENST00000372938	ENSG00000148337	CIZ1	TRUE	FALSE
chr9	128166881	C	G	ENST00000372938	ENSG00000148337	CIZ1	TRUE	FALSE
chr9	128166881	C	T	ENST00000372938	ENSG00000148337	CIZ1	TRUE	FALSE
chr9	128166882	T	A	ENST00000372938	ENSG00000148337	CIZ1	TRUE	FALSE
chr9	128166882	T	C	ENST00000372938	ENSG00000148337	CIZ1	TRUE	FALSE
chr9	128166882	T	G	ENST00000372938	ENSG00000148337	CIZ1	TRUE	FALSE
chr9	128167093	A	C	ENST00000372938	ENSG00000148337	CIZ1	TRUE	FALSE
chr9	128167093	A	G	ENST00000372938	ENSG00000148337	CIZ1	TRUE	FALSE
chr9	128167093	A	T	ENST00000372938	ENSG00000148337	CIZ1	TRUE	FALSE
chr9	128167094	C	A	ENST00000372938	ENSG00000148337	CIZ1	TRUE	FALSE
chr9	128167094	C	G	ENST00000372938	ENSG00000148337	CIZ1	TRUE	FALSE
chr9	128167094	C	T	ENST00000372938	ENSG00000148337	CIZ1	TRUE	FALSE
chr9	128167096	A	C	ENST00000372938	ENSG00000148337	CIZ1	TRUE	TRUE
chr9	128167096	A	T	ENST00000372938	ENSG00000148337	CIZ1	TRUE	TRUE
chr9	128167114	G	C	ENST00000372938	ENSG00000148337	CIZ1	TRUE	TRUE
chr9	128167114	G	T	ENST00000372938	ENSG00000148337	CIZ1	TRUE	TRUE
chr9	128167122	C	A	ENST00000372938	ENSG00000148337	CIZ1	TRUE	TRUE
chr9	128167124	G	T	ENST00000372938	ENSG00000148337	CIZ1	TRUE	TRUE
chr9	128167131	T	A	ENST00000372938	ENSG00000148337	CIZ1	TRUE	TRUE
chr9	128167132	C	T	ENST00000372938	ENSG00000148337	CIZ1	TRUE	TRUE
chr9	128167133	C	T	ENST00000372938	ENSG00000148337	CIZ1	TRUE	TRUE
chr9	128167137	C	A	ENST00000372938	ENSG00000148337	CIZ1	TRUE	TRUE
chr9	128167140	C	A	ENST00000372938	ENSG00000148337	CIZ1	TRUE	TRUE
chr9	128167143	T	A	ENST00000372938	ENSG00000148337	CIZ1	TRUE	TRUE
chr9	128167155	T	A	ENST00000372938	ENSG00000148337	CIZ1	TRUE	TRUE
chr9	128167165	C	A	ENST00000372938	ENSG00000148337	CIZ1	TRUE	FALSE
chr9	128167165	C	G	ENST00000372938	ENSG00000148337	CIZ1	TRUE	FALSE
chr9	128167165	C	T	ENST00000372938	ENSG00000148337	CIZ1	TRUE	FALSE
chr9	128167166	T	A	ENST00000372938	ENSG00000148337	CIZ1	TRUE	FALSE
chr9	128167166	T	C	ENST00000372938	ENSG00000148337	CIZ1	TRUE	FALSE
chr9	128167166	T	G	ENST00000372938	ENSG00000148337	CIZ1	TRUE	FALSE
chr9	128169050	A	C	ENST00000372938	ENSG00000148337	CIZ1	TRUE	FALSE
chr9	128169050	A	G	ENST00000372938	ENSG00000148337	CIZ1	TRUE	FALSE
chr9	128169050	A	T	ENST00000372938	ENSG00000148337	CIZ1	TRUE	FALSE
chr9	128169051	C	A	ENST00000372938	ENSG00000148337	CIZ1	TRUE	FALSE
chr9	128169051	C	G	ENST00000372938	ENSG00000148337	CIZ1	TRUE	FALSE
chr9	128169051	C	T	ENST00000372938	ENSG00000148337	CIZ1	TRUE	FALSE
chr9	128169054	G	A	ENST00000372938	ENSG00000148337	CIZ1
chr9	128169057	T	A	ENST00000372938	ENSG00000148337	CIZ1
chr9	128169058	G	T	ENST00000372938	ENSG00000148337	CIZ1
chr9	128169066	C	A	ENST00000372938	ENSG00000148337	CIZ1
chr9	128169069	C	A	ENST00000372938	ENSG00000148337	CIZ1
chr9	128169072	C	A	ENST00000372938	ENSG00000148337	CIZ1
chr9	128169078	C	A	ENST00000372938	ENSG00000148337	CIZ1
chr9	128169084	C	A	ENST00000372938	ENSG00000148337	CIZ1
chr9	128169087	C	A	ENST00000372938	ENSG00000148337	CIZ1
chr9	128169090	C	A	ENST00000372938	ENSG00000148337	CIZ1
chr9	128169096	C	A	ENST00000372938	ENSG00000148337	CIZ1
chr9	128169105	C	A	ENST00000372938	ENSG00000148337	CIZ1
chr9	128169108	C	A	ENST00000372938	ENSG00000148337	CIZ1
chr9	128169111	C	A	ENST00000372938	ENSG00000148337	CIZ1
chr9	128169114	C	A	ENST00000372938	ENSG00000148337	CIZ1
chr9	128169117	C	A	ENST00000372938	ENSG00000148337	CIZ1
chr9	128169126	C	A	ENST00000372938	ENSG00000148337	CIZ1
chr9	128169130	G	T	ENST00000372938	ENSG00000148337	CIZ1
chr9	128169165	C	A	ENST00000372938	ENSG00000148337	CIZ1	TRUE	TRUE
chr9	128169171	G	A	ENST00000372938	ENSG00000148337	CIZ1	TRUE	TRUE
chr9	128169183	C	A	ENST00000372938	ENSG00000148337	CIZ1	TRUE	TRUE
chr9	128169186	T	A	ENST00000372938	ENSG00000148337	CIZ1	TRUE	TRUE
chr9	128169189	C	A	ENST00000372938	ENSG00000148337	CIZ1	TRUE	TRUE
chr9	128169194	G	T	ENST00000372938	ENSG00000148337	CIZ1	TRUE	TRUE
chr9	128169198	T	A	ENST00000372938	ENSG00000148337	CIZ1	TRUE	TRUE
chr9	128169202	C	A	ENST00000372938	ENSG00000148337	CIZ1	TRUE	FALSE
chr9	128169202	C	G	ENST00000372938	ENSG00000148337	CIZ1	TRUE	FALSE
chr9	128169202	C	T	ENST00000372938	ENSG00000148337	CIZ1	TRUE	FALSE
chr9	128169203	T	A	ENST00000372938	ENSG00000148337	CIZ1	TRUE	FALSE
chr9	128169203	T	C	ENST00000372938	ENSG00000148337	CIZ1	TRUE	FALSE
chr9	128169203	T	G	ENST00000372938	ENSG00000148337	CIZ1	TRUE	FALSE
chr9	128169404	A	C	ENST00000372938	ENSG00000148337	CIZ1	TRUE	FALSE
chr9	128169404	A	G	ENST00000372938	ENSG00000148337	CIZ1	TRUE	FALSE
chr9	128169404	A	T	ENST00000372938	ENSG00000148337	CIZ1	TRUE	FALSE
chr9	128169405	C	A	ENST00000372938	ENSG00000148337	CIZ1	TRUE	FALSE
chr9	128169405	C	G	ENST00000372938	ENSG00000148337	CIZ1	TRUE	FALSE
chr9	128169405	C	T	ENST00000372938	ENSG00000148337	CIZ1	TRUE	FALSE
chr9	128169408	C	A	ENST00000372938	ENSG00000148337	CIZ1	TRUE	TRUE
chr9	128169411	T	A	ENST00000372938	ENSG00000148337	CIZ1	TRUE	TRUE
chr9	128169417	T	A	ENST00000372938	ENSG00000148337	CIZ1	TRUE	TRUE
chr9	128169423	T	A	ENST00000372938	ENSG00000148337	CIZ1	TRUE	TRUE
chr9	128169432	G	A	ENST00000372938	ENSG00000148337	CIZ1	TRUE	TRUE
chr9	128169438	T	A	ENST00000372938	ENSG00000148337	CIZ1	TRUE	TRUE
chr9	128169447	C	A	ENST00000372938	ENSG00000148337	CIZ1	TRUE	TRUE
chr9	128169456	T	A	ENST00000372938	ENSG00000148337	CIZ1	TRUE	TRUE
chr9	128169468	T	A	ENST00000372938	ENSG00000148337	CIZ1	TRUE	TRUE
chr9	128169472	G	C	ENST00000372938	ENSG00000148337	CIZ1	TRUE	TRUE
chr9	128169472	G	T	ENST00000372938	ENSG00000148337	CIZ1	TRUE	TRUE
chr9	128169481	G	T	ENST00000372938	ENSG00000148337	CIZ1	TRUE	TRUE
chr9	128169490	G	T	ENST00000372938	ENSG00000148337	CIZ1	TRUE	TRUE
chr9	128169501	G	A	ENST00000372938	ENSG00000148337	CIZ1	TRUE	TRUE
chr9	128169503	A	T	ENST00000372938	ENSG00000148337	CIZ1	TRUE	TRUE
chr9	128169510	G	A	ENST00000372938	ENSG00000148337	CIZ1	TRUE	TRUE
chr9	128169513	T	A	ENST00000372938	ENSG00000148337	CIZ1	TRUE	TRUE
chr9	128169520	C	A	ENST00000372938	ENSG00000148337	CIZ1	TRUE	FALSE
chr9	128169520	C	G	ENST00000372938	ENSG00000148337	CIZ1	TRUE	FALSE
chr9	128169520	C	T	ENST00000372938	ENSG00000148337	CIZ1	TRUE	FALSE
chr9	128169521	T	A	ENST00000372938	ENSG00000148337	CIZ1	TRUE	FALSE
chr9	128169521	T	C	ENST00000372938	ENSG00000148337	CIZ1	TRUE	FALSE
chr9	128169521	T	G	ENST00000372938	ENSG00000148337	CIZ1	TRUE	FALSE
chr9	128170018	A	C	ENST00000372938	ENSG00000148337	CIZ1	TRUE	FALSE
chr9	128170018	A	G	ENST00000372938	ENSG00000148337	CIZ1	TRUE	FALSE
chr9	128170018	A	T	ENST00000372938	ENSG00000148337	CIZ1	TRUE	FALSE
chr9	128170019	C	A	ENST00000372938	ENSG00000148337	CIZ1	TRUE	FALSE
chr9	128170019	C	G	ENST00000372938	ENSG00000148337	CIZ1	TRUE	FALSE
chr9	128170019	C	T	ENST00000372938	ENSG00000148337	CIZ1	TRUE	FALSE
chr9	128170022	T	A	ENST00000372938	ENSG00000148337	CIZ1	TRUE	TRUE
chr9	128170031	G	A	ENST00000372938	ENSG00000148337	CIZ1	TRUE	TRUE
chr9	128170046	G	A	ENST00000372938	ENSG00000148337	CIZ1	TRUE	TRUE
chr9	128170062	G	C	ENST00000372938	ENSG00000148337	CIZ1	TRUE	TRUE
chr9	128170062	G	T	ENST00000372938	ENSG00000148337	CIZ1	TRUE	TRUE
chr9	128170065	G	C	ENST00000372938	ENSG00000148337	CIZ1	TRUE	TRUE
chr9	128170065	G	T	ENST00000372938	ENSG00000148337	CIZ1	TRUE	TRUE
chr9	128170073	G	A	ENST00000372938	ENSG00000148337	CIZ1	TRUE	TRUE
chr9	128170074	G	T	ENST00000372938	ENSG00000148337	CIZ1	TRUE	TRUE
chr9	128170083	G	T	ENST00000372938	ENSG00000148337	CIZ1	TRUE	TRUE
chr9	128170086	C	T	ENST00000372938	ENSG00000148337	CIZ1	TRUE	TRUE
chr9	128170087	C	T	ENST00000372938	ENSG00000148337	CIZ1	TRUE	TRUE
chr9	128170106	C	A	ENST00000372938	ENSG00000148337	CIZ1	TRUE	TRUE
chr9	128170108	C	A	ENST00000372938	ENSG00000148337	CIZ1	TRUE	FALSE
chr9	128170108	C	G	ENST00000372938	ENSG00000148337	CIZ1	TRUE	FALSE
chr9	128170108	C	T	ENST00000372938	ENSG00000148337	CIZ1	TRUE	FALSE
chr9	128170109	T	A	ENST00000372938	ENSG00000148337	CIZ1	TRUE	FALSE
chr9	128170109	T	C	ENST00000372938	ENSG00000148337	CIZ1	TRUE	FALSE
chr9	128170109	T	G	ENST00000372938	ENSG00000148337	CIZ1	TRUE	FALSE
chr9	128176349	A	C	ENST00000372938	ENSG00000148337	CIZ1	TRUE	FALSE
chr9	128176349	A	G	ENST00000372938	ENSG00000148337	CIZ1	TRUE	FALSE
chr9	128176349	A	T	ENST00000372938	ENSG00000148337	CIZ1	TRUE	FALSE
chr9	128176350	C	A	ENST00000372938	ENSG00000148337	CIZ1	TRUE	FALSE
chr9	128176350	C	G	ENST00000372938	ENSG00000148337	CIZ1	TRUE	FALSE
chr9	128176350	C	T	ENST00000372938	ENSG00000148337	CIZ1	TRUE	FALSE
chr9	128176352	C	A	ENST00000372938	ENSG00000148337	CIZ1	TRUE	TRUE
chr9	128176358	C	A	ENST00000372938	ENSG00000148337	CIZ1	TRUE	TRUE
chr9	128176364	C	A	ENST00000372938	ENSG00000148337	CIZ1	TRUE	TRUE
chr9	128176401	G	T	ENST00000372938	ENSG00000148337	CIZ1	TRUE	TRUE
chr9	128176409	G	A	ENST00000372938	ENSG00000148337	CIZ1	TRUE	TRUE
chr9	128176421	G	A	ENST00000372938	ENSG00000148337	CIZ1	TRUE	TRUE
chr9	128176427	C	A	ENST00000372938	ENSG00000148337	CIZ1	TRUE	TRUE
chr9	128176439	G	A	ENST00000372938	ENSG00000148337	CIZ1	TRUE	TRUE
chr9	128176442	G	A	ENST00000372938	ENSG00000148337	CIZ1	TRUE	TRUE
chr9	128176448	G	A	ENST00000372938	ENSG00000148337	CIZ1	TRUE	TRUE
chr9	128176454	C	A	ENST00000372938	ENSG00000148337	CIZ1	TRUE	TRUE
chr9	128176456	G	T	ENST00000372938	ENSG00000148337	CIZ1	TRUE	TRUE
chr9	128176469	G	A	ENST00000372938	ENSG00000148337	CIZ1	TRUE	TRUE
chr9	128176475	C	A	ENST00000372938	ENSG00000148337	CIZ1	TRUE	TRUE
chr9	128176476	C	A	ENST00000372938	ENSG00000148337	CIZ1	TRUE	FALSE
chr9	128176476	C	G	ENST00000372938	ENSG00000148337	CIZ1	TRUE	FALSE
chr9	128176476	C	T	ENST00000372938	ENSG00000148337	CIZ1	TRUE	FALSE
chr9	128176477	T	A	ENST00000372938	ENSG00000148337	CIZ1	TRUE	FALSE
chr9	128176477	T	C	ENST00000372938	ENSG00000148337	CIZ1	TRUE	FALSE
chr9	128176477	T	G	ENST00000372938	ENSG00000148337	CIZ1	TRUE	FALSE
chr9	128177564	A	C	ENST00000372938	ENSG00000148337	CIZ1	TRUE	FALSE
chr9	128177564	A	G	ENST00000372938	ENSG00000148337	CIZ1	TRUE	FALSE
chr9	128177564	A	T	ENST00000372938	ENSG00000148337	CIZ1	TRUE	FALSE
chr9	128177565	C	A	ENST00000372938	ENSG00000148337	CIZ1	TRUE	FALSE
chr9	128177565	C	G	ENST00000372938	ENSG00000148337	CIZ1	TRUE	FALSE
chr9	128177565	C	T	ENST00000372938	ENSG00000148337	CIZ1	TRUE	FALSE
chr9	128177568	G	A	ENST00000372938	ENSG00000148337	CIZ1
chr9	128177571	G	A	ENST00000372938	ENSG00000148337	CIZ1
chr9	128177578	G	T	ENST00000372938	ENSG00000148337	CIZ1
chr9	128177589	T	A	ENST00000372938	ENSG00000148337	CIZ1
chr9	128177590	G	T	ENST00000372938	ENSG00000148337	CIZ1
chr9	128177596	G	C	ENST00000372938	ENSG00000148337	CIZ1
chr9	128177596	G	T	ENST00000372938	ENSG00000148337	CIZ1
chr9	128177599	G	T	ENST00000372938	ENSG00000148337	CIZ1
chr9	128177610	G	A	ENST00000372938	ENSG00000148337	CIZ1	TRUE	TRUE
chr9	128177619	G	A	ENST00000372938	ENSG00000148337	CIZ1	TRUE	TRUE
chr9	128177622	T	A	ENST00000372938	ENSG00000148337	CIZ1	TRUE	TRUE
chr9	128177724	G	A	ENST00000372938	ENSG00000148337	CIZ1	TRUE	TRUE
chr9	128177739	T	A	ENST00000372938	ENSG00000148337	CIZ1	TRUE	TRUE
chr9	128177758	C	T	ENST00000372938	ENSG00000148337	CIZ1	TRUE	TRUE
chr9	128177759	C	T	ENST00000372938	ENSG00000148337	CIZ1	TRUE	TRUE
chr9	128177764	C	A	ENST00000372938	ENSG00000148337	CIZ1	FALSE	FALSE
chr9	128177764	C	G	ENST00000372938	ENSG00000148337	CIZ1	FALSE	FALSE
chr9	128177764	C	T	ENST00000372938	ENSG00000148337	CIZ1	FALSE	FALSE
chr9	128177765	T	A	ENST00000372938	ENSG00000148337	CIZ1	FALSE	FALSE
chr9	128177765	T	C	ENST00000372938	ENSG00000148337	CIZ1	FALSE	FALSE
chr9	128177765	T	G	ENST00000372938	ENSG00000148337	CIZ1	FALSE	FALSE
chr9	128178367	A	C	ENST00000372938	ENSG00000148337	CIZ1	FALSE	FALSE
chr9	128178367	A	G	ENST00000372938	ENSG00000148337	CIZ1	FALSE	FALSE
chr9	128178367	A	T	ENST00000372938	ENSG00000148337	CIZ1	FALSE	FALSE
chr9	128178368	C	A	ENST00000372938	ENSG00000148337	CIZ1	FALSE	FALSE
chr9	128178368	C	G	ENST00000372938	ENSG00000148337	CIZ1	FALSE	FALSE
chr9	128178368	C	T	ENST00000372938	ENSG00000148337	CIZ1	FALSE	FALSE
chr9	128178380	C	A	ENST00000372938	ENSG00000148337	CIZ1	TRUE	TRUE
chr9	128178383	T	A	ENST00000372938	ENSG00000148337	CIZ1	TRUE	TRUE
chr9	128178389	T	A	ENST00000372938	ENSG00000148337	CIZ1	TRUE	TRUE
chr9	128178395	C	A	ENST00000372938	ENSG00000148337	CIZ1	TRUE	TRUE
chr9	128178396	A	T	ENST00000372938	ENSG00000148337	CIZ1	TRUE	TRUE
chr9	128178401	C	A	ENST00000372938	ENSG00000148337	CIZ1	TRUE	TRUE
chr9	128178404	C	A	ENST00000372938	ENSG00000148337	CIZ1	TRUE	TRUE
chr9	128178417	A	T	ENST00000372938	ENSG00000148337	CIZ1	TRUE	TRUE
chr9	128178424	G	T	ENST00000372938	ENSG00000148337	CIZ1	TRUE	TRUE
chr9	128178428	C	A	ENST00000372938	ENSG00000148337	CIZ1	TRUE	TRUE
chr9	128178434	G	A	ENST00000372938	ENSG00000148337	CIZ1	TRUE	TRUE
chr9	128178440	C	A	ENST00000372938	ENSG00000148337	CIZ1	TRUE	TRUE
chr9	128178443	C	A	ENST00000372938	ENSG00000148337	CIZ1	TRUE	TRUE
chr9	128178455	G	A	ENST00000372938	ENSG00000148337	CIZ1	TRUE	TRUE
chr9	128178470	C	A	ENST00000372938	ENSG00000148337	CIZ1	TRUE	TRUE
chr9	128178475	A	T	ENST00000372938	ENSG00000148337	CIZ1	TRUE	TRUE
chr9	128178482	T	A	ENST00000372938	ENSG00000148337	CIZ1	TRUE	TRUE
chr9	128178485	C	A	ENST00000372938	ENSG00000148337	CIZ1	TRUE	TRUE
chr9	128178491	C	A	ENST00000372938	ENSG00000148337	CIZ1	FALSE	FALSE
chr9	128178491	C	G	ENST00000372938	ENSG00000148337	CIZ1	FALSE	FALSE
chr9	128178491	C	T	ENST00000372938	ENSG00000148337	CIZ1	FALSE	FALSE
chr9	128178492	T	A	ENST00000372938	ENSG00000148337	CIZ1	FALSE	FALSE
chr9	128178492	T	C	ENST00000372938	ENSG00000148337	CIZ1	FALSE	FALSE
chr9	128178492	T	G	ENST00000372938	ENSG00000148337	CIZ1	FALSE	FALSE
chr9	128178707	A	C	ENST00000372938	ENSG00000148337	CIZ1	TRUE	FALSE
chr9	128178707	A	G	ENST00000372938	ENSG00000148337	CIZ1	FALSE	FALSE
chr9	128178707	A	T	ENST00000372938	ENSG00000148337	CIZ1	TRUE	FALSE
chr9	128178708	C	A	ENST00000372938	ENSG00000148337	CIZ1	TRUE	FALSE
chr9	128178708	C	G	ENST00000372938	ENSG00000148337	CIZ1	TRUE	FALSE
chr9	128178708	C	T	ENST00000372938	ENSG00000148337	CIZ1	TRUE	FALSE
chr9	128178712	C	A	ENST00000372938	ENSG00000148337	CIZ1	TRUE	TRUE
chr9	128178721	C	A	ENST00000372938	ENSG00000148337	CIZ1	TRUE	TRUE
chr9	128178742	C	A	ENST00000372938	ENSG00000148337	CIZ1	TRUE	TRUE
chr9	128178749	G	T	ENST00000372938	ENSG00000148337	CIZ1	TRUE	TRUE
chr9	128178775	G	A	ENST00000372938	ENSG00000148337	CIZ1	TRUE	TRUE
chr9	128178778	C	A	ENST00000372938	ENSG00000148337	CIZ1	TRUE	TRUE
chr9	128178789	A	T	ENST00000372938	ENSG00000148337	CIZ1	TRUE	TRUE
chr9	128178792	G	T	ENST00000372938	ENSG00000148337	CIZ1	TRUE	TRUE
chr9	128178799	G	A	ENST00000372938	ENSG00000148337	CIZ1	TRUE	TRUE
chr9	128178805	G	A	ENST00000372938	ENSG00000148337	CIZ1	TRUE	TRUE
chr9	128178817	G	A	ENST00000372938	ENSG00000148337	CIZ1	TRUE	TRUE
chr9	128178820	C	A	ENST00000372938	ENSG00000148337	CIZ1	TRUE	TRUE
chr9	128178829	G	A	ENST00000372938	ENSG00000148337	CIZ1	TRUE	TRUE
chr9	128178832	C	A	ENST00000372938	ENSG00000148337	CIZ1	TRUE	TRUE
chr9	128178841	G	A	ENST00000372938	ENSG00000148337	CIZ1	TRUE	TRUE
chr9	128178846	G	C	ENST00000372938	ENSG00000148337	CIZ1	TRUE	TRUE
chr9	128178846	G	T	ENST00000372938	ENSG00000148337	CIZ1	TRUE	TRUE
chr9	128178853	G	A	ENST00000372938	ENSG00000148337	CIZ1	TRUE	TRUE
chr9	128178868	C	A	ENST00000372938	ENSG00000148337	CIZ1	TRUE	TRUE
chr9	128178871	G	A	ENST00000372938	ENSG00000148337	CIZ1	TRUE	TRUE
chr9	128178877	G	A	ENST00000372938	ENSG00000148337	CIZ1	TRUE	TRUE
chr9	128178889	G	A	ENST00000372938	ENSG00000148337	CIZ1	TRUE	TRUE
chr9	128178895	G	A	ENST00000372938	ENSG00000148337	CIZ1	TRUE	TRUE
chr9	128178907	G	A	ENST00000372938	ENSG00000148337	CIZ1	TRUE	TRUE
chr9	128178911	A	C	ENST00000372938	ENSG00000148337	CIZ1	TRUE	TRUE
chr9	128178911	A	T	ENST00000372938	ENSG00000148337	CIZ1	TRUE	TRUE
chr9	128178919	G	A	ENST00000372938	ENSG00000148337	CIZ1	TRUE	TRUE
chr9	128178925	G	A	ENST00000372938	ENSG00000148337	CIZ1	TRUE	TRUE
chr9	128178931	G	A	ENST00000372938	ENSG00000148337	CIZ1
chr9	128178934	T	A	ENST00000372938	ENSG00000148337	CIZ1
chr9	128178937	G	A	ENST00000372938	ENSG00000148337	CIZ1
chr9	128178943	G	A	ENST00000372938	ENSG00000148337	CIZ1
chr9	128178949	G	A	ENST00000372938	ENSG00000148337	CIZ1
chr9	128178955	G	A	ENST00000372938	ENSG00000148337	CIZ1
chr9	128178967	G	A	ENST00000372938	ENSG00000148337	CIZ1
chr9	128178969	G	C	ENST00000372938	ENSG00000148337	CIZ1
chr9	128178969	G	T	ENST00000372938	ENSG00000148337	CIZ1
chr9	128178979	G	A	ENST00000372938	ENSG00000148337	CIZ1
chr9	128178985	G	A	ENST00000372938	ENSG00000148337	CIZ1
chr9	128178991	G	A	ENST00000372938	ENSG00000148337	CIZ1
chr9	128178997	G	A	ENST00000372938	ENSG00000148337	CIZ1
chr9	128179003	G	A	ENST00000372938	ENSG00000148337	CIZ1
chr9	128179006	T	A	ENST00000372938	ENSG00000148337	CIZ1
chr9	128179015	C	A	ENST00000372938	ENSG00000148337	CIZ1
chr9	128179021	C	A	ENST00000372938	ENSG00000148337	CIZ1
chr9	128179024	G	A	ENST00000372938	ENSG00000148337	CIZ1
chr9	128179027	G	A	ENST00000372938	ENSG00000148337	CIZ1
chr9	128179033	G	A	ENST00000372938	ENSG00000148337	CIZ1
chr9	128179039	G	A	ENST00000372938	ENSG00000148337	CIZ1
chr9	128179051	G	A	ENST00000372938	ENSG00000148337	CIZ1
chr9	128179053	G	C	ENST00000372938	ENSG00000148337	CIZ1
chr9	128179053	G	T	ENST00000372938	ENSG00000148337	CIZ1
chr9	128179063	G	A	ENST00000372938	ENSG00000148337	CIZ1
chr9	128179069	G	A	ENST00000372938	ENSG00000148337	CIZ1
chr9	128179075	G	A	ENST00000372938	ENSG00000148337	CIZ1
chr9	128179081	G	A	ENST00000372938	ENSG00000148337	CIZ1
chr9	128179087	G	A	ENST00000372938	ENSG00000148337	CIZ1
chr9	128179090	T	A	ENST00000372938	ENSG00000148337	CIZ1
chr9	128179093	G	A	ENST00000372938	ENSG00000148337	CIZ1
chr9	128179099	C	A	ENST00000372938	ENSG00000148337	CIZ1
chr9	128179105	C	A	ENST00000372938	ENSG00000148337	CIZ1
chr9	128179108	G	A	ENST00000372938	ENSG00000148337	CIZ1
chr9	128179111	G	A	ENST00000372938	ENSG00000148337	CIZ1
chr9	128179117	G	A	ENST00000372938	ENSG00000148337	CIZ1
chr9	128179123	G	A	ENST00000372938	ENSG00000148337	CIZ1
chr9	128179129	G	A	ENST00000372938	ENSG00000148337	CIZ1
chr9	128179132	T	A	ENST00000372938	ENSG00000148337	CIZ1
chr9	128179135	G	A	ENST00000372938	ENSG00000148337	CIZ1
chr9	128179138	G	A	ENST00000372938	ENSG00000148337	CIZ1
chr9	128179146	A	C	ENST00000372938	ENSG00000148337	CIZ1
chr9	128179146	A	T	ENST00000372938	ENSG00000148337	CIZ1
chr9	128179153	C	A	ENST00000372938	ENSG00000148337	CIZ1	TRUE	TRUE
chr9	128179165	G	A	ENST00000372938	ENSG00000148337	CIZ1	TRUE	TRUE
chr9	128179171	G	A	ENST00000372938	ENSG00000148337	CIZ1	TRUE	TRUE
chr9	128179177	G	A	ENST00000372938	ENSG00000148337	CIZ1	TRUE	TRUE
chr9	128179180	T	A	ENST00000372938	ENSG00000148337	CIZ1	TRUE	TRUE
chr9	128179183	G	A	ENST00000372938	ENSG00000148337	CIZ1	TRUE	TRUE
chr9	128179189	T	A	ENST00000372938	ENSG00000148337	CIZ1	TRUE	TRUE
chr9	128179195	G	A	ENST00000372938	ENSG00000148337	CIZ1	TRUE	TRUE
chr9	128179201	G	A	ENST00000372938	ENSG00000148337	CIZ1	TRUE	TRUE
chr9	128179228	G	A	ENST00000372938	ENSG00000148337	CIZ1	TRUE	TRUE
chr9	128179234	G	A	ENST00000372938	ENSG00000148337	CIZ1	TRUE	TRUE
chr9	128179236	G	C	ENST00000372938	ENSG00000148337	CIZ1	TRUE	TRUE
chr9	128179236	G	T	ENST00000372938	ENSG00000148337	CIZ1	TRUE	TRUE
chr9	128179240	G	A	ENST00000372938	ENSG00000148337	CIZ1	TRUE	TRUE
chr9	128179246	G	A	ENST00000372938	ENSG00000148337	CIZ1	TRUE	TRUE
chr9	128179252	G	A	ENST00000372938	ENSG00000148337	CIZ1	TRUE	TRUE
chr9	128179258	G	A	ENST00000372938	ENSG00000148337	CIZ1	TRUE	TRUE
chr9	128179273	G	A	ENST00000372938	ENSG00000148337	CIZ1	TRUE	TRUE
chr9	128179279	G	A	ENST00000372938	ENSG00000148337	CIZ1	TRUE	TRUE
chr9	128179291	G	A	ENST00000372938	ENSG00000148337	CIZ1	TRUE	TRUE
chr9	128179297	C	A	ENST00000372938	ENSG00000148337	CIZ1	TRUE	TRUE
chr9	128179306	C	A	ENST00000372938	ENSG00000148337	CIZ1	TRUE	TRUE
chr9	128179327	G	A	ENST00000372938	ENSG00000148337	CIZ1	TRUE	TRUE
chr9	128179333	G	A	ENST00000372938	ENSG00000148337	CIZ1	TRUE	TRUE
chr9	128179336	T	A	ENST00000372938	ENSG00000148337	CIZ1	TRUE	TRUE
chr9	128179357	G	A	ENST00000372938	ENSG00000148337	CIZ1	TRUE	TRUE
chr9	128179363	G	A	ENST00000372938	ENSG00000148337	CIZ1	TRUE	TRUE
chr9	128179369	T	A	ENST00000372938	ENSG00000148337	CIZ1	TRUE	TRUE
chr9	128179375	G	A	ENST00000372938	ENSG00000148337	CIZ1	TRUE	TRUE
chr9	128179377	A	C	ENST00000372938	ENSG00000148337	CIZ1	TRUE	TRUE
chr9	128179377	A	T	ENST00000372938	ENSG00000148337	CIZ1	TRUE	TRUE
chr9	128179381	G	A	ENST00000372938	ENSG00000148337	CIZ1	TRUE	TRUE
chr9	128179393	C	A	ENST00000372938	ENSG00000148337	CIZ1	TRUE	TRUE
chr9	128179396	T	A	ENST00000372938	ENSG00000148337	CIZ1	TRUE	TRUE
chr9	128179399	C	A	ENST00000372938	ENSG00000148337	CIZ1	TRUE	TRUE
chr9	128179408	C	A	ENST00000372938	ENSG00000148337	CIZ1	TRUE	TRUE
chr9	128179411	C	A	ENST00000372938	ENSG00000148337	CIZ1	TRUE	TRUE
chr9	128179413	G	C	ENST00000372938	ENSG00000148337	CIZ1	TRUE	TRUE
chr9	128179413	G	T	ENST00000372938	ENSG00000148337	CIZ1	TRUE	TRUE
chr9	128179416	C	A	ENST00000372938	ENSG00000148337	CIZ1	TRUE	FALSE
chr9	128179416	C	G	ENST00000372938	ENSG00000148337	CIZ1	TRUE	FALSE
chr9	128179416	C	T	ENST00000372938	ENSG00000148337	CIZ1	TRUE	FALSE
chr9	128179417	T	A	ENST00000372938	ENSG00000148337	CIZ1	TRUE	FALSE
chr9	128179417	T	C	ENST00000372938	ENSG00000148337	CIZ1	TRUE	FALSE
chr9	128179417	T	G	ENST00000372938	ENSG00000148337	CIZ1	TRUE	FALSE
chr9	128180413	A	C	ENST00000372938	ENSG00000148337	CIZ1	TRUE	FALSE
chr9	128180413	A	G	ENST00000372938	ENSG00000148337	CIZ1	TRUE	FALSE
chr9	128180413	A	T	ENST00000372938	ENSG00000148337	CIZ1	TRUE	FALSE
chr9	128180414	C	A	ENST00000372938	ENSG00000148337	CIZ1	TRUE	FALSE
chr9	128180414	C	G	ENST00000372938	ENSG00000148337	CIZ1	TRUE	FALSE
chr9	128180414	C	T	ENST00000372938	ENSG00000148337	CIZ1	TRUE	FALSE
chr9	128180421	A	T	ENST00000372938	ENSG00000148337	CIZ1	TRUE	TRUE
chr9	128180425	T	A	ENST00000372938	ENSG00000148337	CIZ1	TRUE	TRUE
chr9	128180428	T	A	ENST00000372938	ENSG00000148337	CIZ1	TRUE	TRUE
chr9	128180440	C	A	ENST00000372938	ENSG00000148337	CIZ1	TRUE	TRUE
chr9	128180449	C	A	ENST00000372938	ENSG00000148337	CIZ1	TRUE	TRUE
chr9	128180450	A	T	ENST00000372938	ENSG00000148337	CIZ1	TRUE	TRUE
chr9	128180458	C	A	ENST00000372938	ENSG00000148337	CIZ1	TRUE	TRUE
chr9	128180464	C	A	ENST00000372938	ENSG00000148337	CIZ1	TRUE	TRUE
chr9	128180482	T	A	ENST00000372938	ENSG00000148337	CIZ1	TRUE	TRUE
chr9	128180485	C	A	ENST00000372938	ENSG00000148337	CIZ1	TRUE	TRUE
chr9	128180488	T	A	ENST00000372938	ENSG00000148337	CIZ1	TRUE	TRUE
chr9	128180500	C	A	ENST00000372938	ENSG00000148337	CIZ1	TRUE	TRUE
chr9	128180504	G	T	ENST00000372938	ENSG00000148337	CIZ1	TRUE	TRUE
chr9	128180514	A	C	ENST00000372938	ENSG00000148337	CIZ1	TRUE	TRUE
chr9	128180514	A	T	ENST00000372938	ENSG00000148337	CIZ1	TRUE	TRUE
chr9	128180521	G	A	ENST00000372938	ENSG00000148337	CIZ1	TRUE	TRUE
chr9	128180524	C	A	ENST00000372938	ENSG00000148337	CIZ1	TRUE	FALSE
chr9	128180524	C	G	ENST00000372938	ENSG00000148337	CIZ1	TRUE	FALSE
chr9	128180524	C	T	ENST00000372938	ENSG00000148337	CIZ1	TRUE	FALSE
chr9	128180525	T	A	ENST00000372938	ENSG00000148337	CIZ1	TRUE	FALSE
chr9	128180525	T	C	ENST00000372938	ENSG00000148337	CIZ1	TRUE	FALSE
chr9	128180525	T	G	ENST00000372938	ENSG00000148337	CIZ1	TRUE	FALSE
chr9	128180719	A	C	ENST00000372938	ENSG00000148337	CIZ1	TRUE	FALSE
chr9	128180719	A	G	ENST00000372938	ENSG00000148337	CIZ1	TRUE	FALSE
chr9	128180719	A	T	ENST00000372938	ENSG00000148337	CIZ1	TRUE	FALSE
chr9	128180720	C	A	ENST00000372938	ENSG00000148337	CIZ1	TRUE	FALSE
chr9	128180720	C	G	ENST00000372938	ENSG00000148337	CIZ1	TRUE	FALSE
chr9	128180720	C	T	ENST00000372938	ENSG00000148337	CIZ1	TRUE	FALSE
chr9	128180724	C	A	ENST00000372938	ENSG00000148337	CIZ1	TRUE	TRUE
chr9	128180745	C	A	ENST00000372938	ENSG00000148337	CIZ1	TRUE	TRUE
chr9	128180754	C	A	ENST00000372938	ENSG00000148337	CIZ1	TRUE	TRUE
chr9	128180757	C	A	ENST00000372938	ENSG00000148337	CIZ1	TRUE	TRUE
chr9	128180766	C	A	ENST00000372938	ENSG00000148337	CIZ1	TRUE	TRUE
chr9	128180777	G	C	ENST00000372938	ENSG00000148337	CIZ1	TRUE	TRUE
chr9	128180777	G	T	ENST00000372938	ENSG00000148337	CIZ1	TRUE	TRUE
chr9	128180781	T	A	ENST00000372938	ENSG00000148337	CIZ1	TRUE	TRUE
chr9	128180787	C	A	ENST00000372938	ENSG00000148337	CIZ1	TRUE	TRUE
chr9	128180802	G	A	ENST00000372938	ENSG00000148337	CIZ1	TRUE	TRUE
chr9	128180815	C	A	ENST00000372938	ENSG00000148337	CIZ1	FALSE	FALSE
chr9	128180815	C	G	ENST00000372938	ENSG00000148337	CIZ1	FALSE	FALSE
chr9	128180815	C	T	ENST00000372938	ENSG00000148337	CIZ1	FALSE	FALSE
chr9	128180816	T	A	ENST00000372938	ENSG00000148337	CIZ1	FALSE	FALSE
chr9	128180816	T	C	ENST00000372938	ENSG00000148337	CIZ1	FALSE	FALSE
chr9	128180816	T	G	ENST00000372938	ENSG00000148337	CIZ1	FALSE	FALSE
chr9	128185545	A	C	ENST00000372938	ENSG00000148337	CIZ1	TRUE	FALSE
chr9	128185545	A	G	ENST00000372938	ENSG00000148337	CIZ1	TRUE	FALSE
chr9	128185545	A	T	ENST00000372938	ENSG00000148337	CIZ1	TRUE	FALSE
chr9	128185546	C	A	ENST00000372938	ENSG00000148337	CIZ1	TRUE	FALSE
chr9	128185546	C	G	ENST00000372938	ENSG00000148337	CIZ1	TRUE	FALSE
chr9	128185546	C	T	ENST00000372938	ENSG00000148337	CIZ1	TRUE	FALSE
chr9	128185549	T	A	ENST00000372938	ENSG00000148337	CIZ1
chr9	128185552	G	A	ENST00000372938	ENSG00000148337	CIZ1
chr9	128185585	G	A	ENST00000372938	ENSG00000148337	CIZ1
chr9	128185588	T	A	ENST00000372938	ENSG00000148337	CIZ1
chr9	128185591	G	A	ENST00000372938	ENSG00000148337	CIZ1
chr9	128185603	C	A	ENST00000372938	ENSG00000148337	CIZ1	TRUE	TRUE
chr9	128185605	G	C	ENST00000372938	ENSG00000148337	CIZ1	TRUE	TRUE
chr9	128185605	G	T	ENST00000372938	ENSG00000148337	CIZ1	TRUE	TRUE
chr9	128185618	G	A	ENST00000372938	ENSG00000148337	CIZ1	TRUE	TRUE
chr9	128185654	C	A	ENST00000372938	ENSG00000148337	CIZ1	TRUE	TRUE
chr9	128185659	A	T	ENST00000372938	ENSG00000148337	CIZ1	TRUE	TRUE
chr9	128185666	G	A	ENST00000372938	ENSG00000148337	CIZ1	TRUE	TRUE
chr9	128185678	G	A	ENST00000372938	ENSG00000148337	CIZ1	TRUE	TRUE
chr9	128185690	G	A	ENST00000372938	ENSG00000148337	CIZ1	TRUE	TRUE
chr9	128185693	G	A	ENST00000372938	ENSG00000148337	CIZ1	TRUE	TRUE
chr9	128185695	A	T	ENST00000372938	ENSG00000148337	CIZ1	TRUE	TRUE
chr9	128185714	G	A	ENST00000372938	ENSG00000148337	CIZ1	TRUE	TRUE
chr9	128185760	A	C	ENST00000372938	ENSG00000148337	CIZ1	TRUE	TRUE
chr9	128185760	A	T	ENST00000372938	ENSG00000148337	CIZ1	TRUE	TRUE
chr9	128185768	G	A	ENST00000372938	ENSG00000148337	CIZ1	TRUE	TRUE
chr9	128185777	C	A	ENST00000372938	ENSG00000148337	CIZ1	TRUE	FALSE
chr9	128185777	C	G	ENST00000372938	ENSG00000148337	CIZ1	TRUE	FALSE
chr9	128185777	C	T	ENST00000372938	ENSG00000148337	CIZ1	TRUE	FALSE
chr9	128185778	T	A	ENST00000372938	ENSG00000148337	CIZ1	TRUE	FALSE
chr9	128185778	T	C	ENST00000372938	ENSG00000148337	CIZ1	TRUE	FALSE
chr9	128185778	T	G	ENST00000372938	ENSG00000148337	CIZ1	TRUE	FALSE
chr9	128187861	A	C	ENST00000372938	ENSG00000148337	CIZ1	FALSE	FALSE
chr9	128187861	A	G	ENST00000372938	ENSG00000148337	CIZ1	FALSE	FALSE
chr9	128187861	A	T	ENST00000372938	ENSG00000148337	CIZ1	FALSE	FALSE
chr9	128187862	C	A	ENST00000372938	ENSG00000148337	CIZ1	FALSE	FALSE
chr9	128187862	C	G	ENST00000372938	ENSG00000148337	CIZ1	FALSE	FALSE
chr9	128187862	C	T	ENST00000372938	ENSG00000148337	CIZ1	FALSE	FALSE
chr9	128187900	A	C	ENST00000372938	ENSG00000148337	CIZ1
chr9	128187900	A	T	ENST00000372938	ENSG00000148337	CIZ1
chr9	128187926	G	A	ENST00000372938	ENSG00000148337	CIZ1
chr9	128187935	C	A	ENST00000372938	ENSG00000148337	CIZ1	FALSE	FALSE
chr9	128187935	C	G	ENST00000372938	ENSG00000148337	CIZ1	FALSE	FALSE
chr9	128187935	C	T	ENST00000372938	ENSG00000148337	CIZ1	FALSE	FALSE
chr9	128187936	T	A	ENST00000372938	ENSG00000148337	CIZ1	FALSE	FALSE
chr9	128187936	T	C	ENST00000372938	ENSG00000148337	CIZ1	FALSE	FALSE
chr9	128187936	T	G	ENST00000372938	ENSG00000148337	CIZ1	FALSE	FALSE
chr9	128190327	A	C	ENST00000372938	ENSG00000148337	CIZ1	TRUE	FALSE
chr9	128190327	A	G	ENST00000372938	ENSG00000148337	CIZ1	TRUE	FALSE
chr9	128190327	A	T	ENST00000372938	ENSG00000148337	CIZ1	TRUE	FALSE
chr9	128190328	C	A	ENST00000372938	ENSG00000148337	CIZ1	TRUE	FALSE
chr9	128190328	C	G	ENST00000372938	ENSG00000148337	CIZ1	TRUE	FALSE
chr9	128190328	C	T	ENST00000372938	ENSG00000148337	CIZ1	TRUE	FALSE
chr9	128190329	C	A	ENST00000372938	ENSG00000148337	CIZ1	TRUE	TRUE
chr9	128190332	G	A	ENST00000372938	ENSG00000148337	CIZ1	TRUE	TRUE
chr9	128190334	A	T	ENST00000372938	ENSG00000148337	CIZ1	TRUE	TRUE
chr9	128190338	G	A	ENST00000372938	ENSG00000148337	CIZ1	TRUE	TRUE
chr9	128190341	G	A	ENST00000372938	ENSG00000148337	CIZ1	TRUE	TRUE
chr9	128190343	A	C	ENST00000372938	ENSG00000148337	CIZ1	TRUE	TRUE
chr9	128190343	A	T	ENST00000372938	ENSG00000148337	CIZ1	TRUE	TRUE
chr9	128190349	A	T	ENST00000372938	ENSG00000148337	CIZ1	TRUE	TRUE
chr9	128190356	T	A	ENST00000372938	ENSG00000148337	CIZ1	TRUE	TRUE
chr9	128190359	G	A	ENST00000372938	ENSG00000148337	CIZ1	TRUE	TRUE
chr9	128190388	G	C	ENST00000372938	ENSG00000148337	CIZ1	TRUE	TRUE
chr9	128190388	G	T	ENST00000372938	ENSG00000148337	CIZ1	TRUE	TRUE
chr9	128190401	G	A	ENST00000372938	ENSG00000148337	CIZ1	TRUE	TRUE
chr9	128190419	G	A	ENST00000372938	ENSG00000148337	CIZ1	TRUE	TRUE
chr9	128190422	G	A	ENST00000372938	ENSG00000148337	CIZ1	TRUE	TRUE
chr9	128190428	G	A	ENST00000372938	ENSG00000148337	CIZ1	TRUE	TRUE
chr9	128190431	G	A	ENST00000372938	ENSG00000148337	CIZ1	TRUE	TRUE
chr9	128190445	C	A	ENST00000372938	ENSG00000148337	CIZ1	TRUE	FALSE
chr9	128190445	C	G	ENST00000372938	ENSG00000148337	CIZ1	TRUE	FALSE
chr9	128190445	C	T	ENST00000372938	ENSG00000148337	CIZ1	TRUE	FALSE
chr9	128190446	T	A	ENST00000372938	ENSG00000148337	CIZ1	TRUE	FALSE
chr9	128190446	T	C	ENST00000372938	ENSG00000148337	CIZ1	TRUE	FALSE
chr9	128190446	T	G	ENST00000372938	ENSG00000148337	CIZ1	TRUE	FALSE
chr9	128190686	A	C	ENST00000372938	ENSG00000148337	CIZ1	TRUE	TRUE
chr9	128190686	A	G	ENST00000372938	ENSG00000148337	CIZ1	TRUE	FALSE
chr9	128190686	A	T	ENST00000372938	ENSG00000148337	CIZ1	TRUE	TRUE
chr9	128190687	C	A	ENST00000372938	ENSG00000148337	CIZ1	TRUE	TRUE
chr9	128190687	C	G	ENST00000372938	ENSG00000148337	CIZ1	TRUE	TRUE
chr9	128190687	C	T	ENST00000372938	ENSG00000148337	CIZ1	TRUE	TRUE
chr9	128190706	A	T	ENST00000372938	ENSG00000148337	CIZ1	TRUE	TRUE
chr9	128190716	G	A	ENST00000372938	ENSG00000148337	CIZ1	TRUE	TRUE
chr9	128190728	G	A	ENST00000372938	ENSG00000148337	CIZ1	TRUE	TRUE
chr9	128190731	G	A	ENST00000372938	ENSG00000148337	CIZ1	TRUE	TRUE
chr9	128190740	G	A	ENST00000372938	ENSG00000148337	CIZ1
chr9	128190743	G	A	ENST00000372938	ENSG00000148337	CIZ1
chr9	128190749	G	A	ENST00000372938	ENSG00000148337	CIZ1
chr9	128190754	A	C	ENST00000372938	ENSG00000148337	CIZ1
chr9	128190754	A	T	ENST00000372938	ENSG00000148337	CIZ1
chr9	128190758	G	A	ENST00000372938	ENSG00000148337	CIZ1
chr9	128190761	G	A	ENST00000372938	ENSG00000148337	CIZ1
chr9	128190764	G	A	ENST00000372938	ENSG00000148337	CIZ1
chr9	128190767	G	A	ENST00000372938	ENSG00000148337	CIZ1
chr9	128190769	A	T	ENST00000372938	ENSG00000148337	CIZ1
chr9	128190773	G	A	ENST00000372938	ENSG00000148337	CIZ1
chr9	128190776	G	A	ENST00000372938	ENSG00000148337	CIZ1
chr9	128190779	G	A	ENST00000372938	ENSG00000148337	CIZ1
chr9	128190782	G	A	ENST00000372938	ENSG00000148337	CIZ1
chr9	128190788	G	A	ENST00000372938	ENSG00000148337	CIZ1		FALSE
chr9	128190791	G	A	ENST00000372938	ENSG00000148337	CIZ1		FALSE
chr9	128190794	G	A	ENST00000372938	ENSG00000148337	CIZ1		FALSE
chr9	128190797	G	A	ENST00000372938	ENSG00000148337	CIZ1		FALSE
chr9	128190799	A	C	ENST00000372938	ENSG00000148337	CIZ1		FALSE
chr9	128190799	A	T	ENST00000372938	ENSG00000148337	CIZ1		FALSE
chr9	128190803	G	A	ENST00000372938	ENSG00000148337	CIZ1		FALSE
chr9	128190806	G	A	ENST00000372938	ENSG00000148337	CIZ1		FALSE
chr9	128190812	G	A	ENST00000372938	ENSG00000148337	CIZ1	FALSE	FALSE
chr9	128190815	G	A	ENST00000372938	ENSG00000148337	CIZ1	FALSE	FALSE
chr9	128190818	G	A	ENST00000372938	ENSG00000148337	CIZ1	FALSE	FALSE
chr9	128190821	G	A	ENST00000372938	ENSG00000148337	CIZ1	FALSE	FALSE
chr9	128190824	G	A	ENST00000372938	ENSG00000148337	CIZ1	FALSE	FALSE
chr9	128190827	G	A	ENST00000372938	ENSG00000148337	CIZ1	FALSE	FALSE
chr9	128190833	G	A	ENST00000372938	ENSG00000148337	CIZ1	FALSE	FALSE
chr9	128190836	G	A	ENST00000372938	ENSG00000148337	CIZ1	FALSE	FALSE
chr9	128190839	G	A	ENST00000372938	ENSG00000148337	CIZ1	FALSE	FALSE
chr9	128190842	G	A	ENST00000372938	ENSG00000148337	CIZ1	FALSE	FALSE
chr9	128190845	G	A	ENST00000372938	ENSG00000148337	CIZ1	FALSE	FALSE
chr9	128190848	G	A	ENST00000372938	ENSG00000148337	CIZ1	FALSE	FALSE
chr9	128190863	C	A	ENST00000372938	ENSG00000148337	CIZ1	TRUE	TRUE
chr9	128190863	C	G	ENST00000372938	ENSG00000148337	CIZ1	TRUE	TRUE
chr9	128190863	C	T	ENST00000372938	ENSG00000148337	CIZ1	TRUE	TRUE
chr9	128190864	T	A	ENST00000372938	ENSG00000148337	CIZ1	TRUE	TRUE
chr9	128190864	T	C	ENST00000372938	ENSG00000148337	CIZ1	TRUE	TRUE
chr9	128190864	T	G	ENST00000372938	ENSG00000148337	CIZ1	TRUE	TRUE
chr9	128191430	A	C	ENST00000372938	ENSG00000148337	CIZ1	FALSE	FALSE
chr9	128191430	A	G	ENST00000372938	ENSG00000148337	CIZ1	FALSE	FALSE
chr9	128191430	A	T	ENST00000372938	ENSG00000148337	CIZ1	FALSE	FALSE
chr9	128191431	C	A	ENST00000372938	ENSG00000148337	CIZ1	FALSE	FALSE
chr9	128191431	C	G	ENST00000372938	ENSG00000148337	CIZ1	FALSE	FALSE
chr9	128191431	C	T	ENST00000372938	ENSG00000148337	CIZ1	FALSE	FALSE
chr9	128203489	G	T	ENST00000372923	ENSG00000106976	DNM1	FALSE	FALSE
chr9	128203519	C	T	ENST00000372923	ENSG00000106976	DNM1	FALSE	FALSE
chr9	128203543	C	T	ENST00000372923	ENSG00000106976	DNM1	TRUE	TRUE
chr9	128203567	C	T	ENST00000372923	ENSG00000106976	DNM1	TRUE	TRUE
chr9	128203588	C	T	ENST00000372923	ENSG00000106976	DNM1	TRUE	TRUE
chr9	128203600	A	T	ENST00000372923	ENSG00000106976	DNM1
chr9	128203607	C	A	ENST00000372923	ENSG00000106976	DNM1
chr9	128203615	G	T	ENST00000372923	ENSG00000106976	DNM1
chr9	128203632	G	A	ENST00000372923	ENSG00000106976	DNM1	TRUE	FALSE
chr9	128203632	G	C	ENST00000372923	ENSG00000106976	DNM1	TRUE	FALSE
chr9	128203632	G	T	ENST00000372923	ENSG00000106976	DNM1	TRUE	FALSE
chr9	128203633	T	A	ENST00000372923	ENSG00000106976	DNM1	TRUE	FALSE
chr9	128203633	T	C	ENST00000372923	ENSG00000106976	DNM1	TRUE	FALSE
chr9	128203633	T	G	ENST00000372923	ENSG00000106976	DNM1	TRUE	FALSE
chr9	128218229	A	C	ENST00000372923	ENSG00000106976	DNM1	TRUE	FALSE
chr9	128218229	A	G	ENST00000372923	ENSG00000106976	DNM1	TRUE	FALSE
chr9	128218229	A	T	ENST00000372923	ENSG00000106976	DNM1	TRUE	FALSE
chr9	128218230	G	A	ENST00000372923	ENSG00000106976	DNM1	TRUE	FALSE
chr9	128218230	G	C	ENST00000372923	ENSG00000106976	DNM1	TRUE	FALSE
chr9	128218230	G	T	ENST00000372923	ENSG00000106976	DNM1	TRUE	FALSE
chr9	128218239	T	A	ENST00000372923	ENSG00000106976	DNM1	TRUE	TRUE
chr9	128218244	C	T	ENST00000372923	ENSG00000106976	DNM1	TRUE	TRUE
chr9	128218247	G	T	ENST00000372923	ENSG00000106976	DNM1	TRUE	TRUE
chr9	128218265	C	T	ENST00000372923	ENSG00000106976	DNM1	TRUE	TRUE
chr9	128218281	T	A	ENST00000372923	ENSG00000106976	DNM1	TRUE	TRUE
chr9	128218283	C	T	ENST00000372923	ENSG00000106976	DNM1	TRUE	TRUE
chr9	128218304	G	T	ENST00000372923	ENSG00000106976	DNM1	TRUE	TRUE
chr9	128218305	G	A	ENST00000372923	ENSG00000106976	DNM1	TRUE	FALSE
chr9	128218305	G	C	ENST00000372923	ENSG00000106976	DNM1	TRUE	FALSE
chr9	128218305	G	T	ENST00000372923	ENSG00000106976	DNM1	TRUE	FALSE
chr9	128218306	T	A	ENST00000372923	ENSG00000106976	DNM1	TRUE	FALSE
chr9	128218306	T	C	ENST00000372923	ENSG00000106976	DNM1	FALSE	FALSE
chr9	128218306	T	G	ENST00000372923	ENSG00000106976	DNM1	TRUE	FALSE
chr9	128218580	A	C	ENST00000372923	ENSG00000106976	DNM1	TRUE	FALSE
chr9	128218580	A	G	ENST00000372923	ENSG00000106976	DNM1	TRUE	FALSE
chr9	128218580	A	T	ENST00000372923	ENSG00000106976	DNM1	TRUE	FALSE
chr9	128218581	G	A	ENST00000372923	ENSG00000106976	DNM1	TRUE	FALSE
chr9	128218581	G	C	ENST00000372923	ENSG00000106976	DNM1	TRUE	FALSE
chr9	128218581	G	T	ENST00000372923	ENSG00000106976	DNM1	TRUE	FALSE
chr9	128218586	T	A	ENST00000372923	ENSG00000106976	DNM1	TRUE	TRUE
chr9	128218586	T	G	ENST00000372923	ENSG00000106976	DNM1	TRUE	TRUE
chr9	128218590	G	T	ENST00000372923	ENSG00000106976	DNM1	TRUE	TRUE
chr9	128218604	C	A	ENST00000372923	ENSG00000106976	DNM1	TRUE	TRUE
chr9	128218605	A	T	ENST00000372923	ENSG00000106976	DNM1	TRUE	TRUE
chr9	128218608	G	T	ENST00000372923	ENSG00000106976	DNM1	TRUE	TRUE
chr9	128218611	A	T	ENST00000372923	ENSG00000106976	DNM1	TRUE	TRUE
chr9	128218614	A	T	ENST00000372923	ENSG00000106976	DNM1	TRUE	TRUE
chr9	128218629	G	T	ENST00000372923	ENSG00000106976	DNM1	TRUE	TRUE
chr9	128218632	G	T	ENST00000372923	ENSG00000106976	DNM1	TRUE	TRUE
chr9	128218644	G	T	ENST00000372923	ENSG00000106976	DNM1	TRUE	TRUE
chr9	128218650	G	T	ENST00000372923	ENSG00000106976	DNM1	TRUE	TRUE
chr9	128218656	G	T	ENST00000372923	ENSG00000106976	DNM1	TRUE	TRUE
chr9	128218683	A	T	ENST00000372923	ENSG00000106976	DNM1	TRUE	TRUE
chr9	128218693	C	A	ENST00000372923	ENSG00000106976	DNM1	TRUE	TRUE
chr9	128218721	C	A	ENST00000372923	ENSG00000106976	DNM1	TRUE	TRUE
chr9	128218721	C	G	ENST00000372923	ENSG00000106976	DNM1	TRUE	TRUE
chr9	128218723	C	A	ENST00000372923	ENSG00000106976	DNM1	TRUE	TRUE
chr9	128218732	G	A	ENST00000372923	ENSG00000106976	DNM1	TRUE	FALSE
chr9	128218732	G	C	ENST00000372923	ENSG00000106976	DNM1	TRUE	FALSE
chr9	128218732	G	T	ENST00000372923	ENSG00000106976	DNM1	TRUE	FALSE
chr9	128218733	T	A	ENST00000372923	ENSG00000106976	DNM1	TRUE	FALSE
chr9	128218733	T	C	ENST00000372923	ENSG00000106976	DNM1	TRUE	FALSE
chr9	128218733	T	G	ENST00000372923	ENSG00000106976	DNM1	TRUE	FALSE
chr9	128219047	A	C	ENST00000372923	ENSG00000106976	DNM1	TRUE	FALSE
chr9	128219047	A	G	ENST00000372923	ENSG00000106976	DNM1	TRUE	FALSE
chr9	128219047	A	T	ENST00000372923	ENSG00000106976	DNM1	TRUE	FALSE
chr9	128219048	G	A	ENST00000372923	ENSG00000106976	DNM1	TRUE	FALSE
chr9	128219048	G	C	ENST00000372923	ENSG00000106976	DNM1	TRUE	FALSE
chr9	128219048	G	T	ENST00000372923	ENSG00000106976	DNM1	TRUE	FALSE
chr9	128219078	G	T	ENST00000372923	ENSG00000106976	DNM1	TRUE	TRUE
chr9	128219087	A	T	ENST00000372923	ENSG00000106976	DNM1	TRUE	TRUE
chr9	128219105	C	T	ENST00000372923	ENSG00000106976	DNM1	TRUE	TRUE
chr9	128219120	G	T	ENST00000372923	ENSG00000106976	DNM1	TRUE	TRUE
chr9	128219126	C	T	ENST00000372923	ENSG00000106976	DNM1	TRUE	TRUE
chr9	128219132	C	T	ENST00000372923	ENSG00000106976	DNM1	TRUE	TRUE
chr9	128219147	C	T	ENST00000372923	ENSG00000106976	DNM1	TRUE	TRUE
chr9	128219159	A	T	ENST00000372923	ENSG00000106976	DNM1	TRUE	TRUE
chr9	128219162	G	T	ENST00000372923	ENSG00000106976	DNM1	TRUE	TRUE
chr9	128219170	C	A	ENST00000372923	ENSG00000106976	DNM1	TRUE	TRUE
chr9	128219225	A	T	ENST00000372923	ENSG00000106976	DNM1	TRUE	TRUE
chr9	128219234	A	T	ENST00000372923	ENSG00000106976	DNM1	TRUE	TRUE
chr9	128219237	G	T	ENST00000372923	ENSG00000106976	DNM1	TRUE	TRUE
chr9	128219249	C	T	ENST00000372923	ENSG00000106976	DNM1	TRUE	TRUE
chr9	128219253	G	A	ENST00000372923	ENSG00000106976	DNM1	TRUE	FALSE
chr9	128219253	G	C	ENST00000372923	ENSG00000106976	DNM1	TRUE	FALSE
chr9	128219253	G	T	ENST00000372923	ENSG00000106976	DNM1	TRUE	FALSE
chr9	128219254	T	A	ENST00000372923	ENSG00000106976	DNM1	TRUE	FALSE
chr9	128219254	T	C	ENST00000372923	ENSG00000106976	DNM1	TRUE	FALSE
chr9	128219254	T	G	ENST00000372923	ENSG00000106976	DNM1	TRUE	FALSE
chr9	128219986	A	C	ENST00000372923	ENSG00000106976	DNM1	FALSE	FALSE
chr9	128219986	A	G	ENST00000372923	ENSG00000106976	DNM1	FALSE	FALSE
chr9	128219986	A	T	ENST00000372923	ENSG00000106976	DNM1	FALSE	FALSE
chr9	128219987	G	A	ENST00000372923	ENSG00000106976	DNM1	FALSE	FALSE
chr9	128219987	G	C	ENST00000372923	ENSG00000106976	DNM1	FALSE	FALSE
chr9	128219987	G	T	ENST00000372923	ENSG00000106976	DNM1	FALSE	FALSE
chr9	128219990	C	T	ENST00000372923	ENSG00000106976	DNM1	TRUE	TRUE
chr9	128220014	A	T	ENST00000372923	ENSG00000106976	DNM1	TRUE	TRUE
chr9	128220032	G	T	ENST00000372923	ENSG00000106976	DNM1	TRUE	TRUE
chr9	128220059	G	T	ENST00000372923	ENSG00000106976	DNM1	TRUE	TRUE
chr9	128220065	A	T	ENST00000372923	ENSG00000106976	DNM1	TRUE	TRUE
chr9	128220083	A	T	ENST00000372923	ENSG00000106976	DNM1	TRUE	TRUE
chr9	128220087	G	A	ENST00000372923	ENSG00000106976	DNM1	TRUE	FALSE
chr9	128220087	G	C	ENST00000372923	ENSG00000106976	DNM1	TRUE	FALSE
chr9	128220087	G	T	ENST00000372923	ENSG00000106976	DNM1	TRUE	FALSE
chr9	128220088	T	A	ENST00000372923	ENSG00000106976	DNM1	TRUE	FALSE
chr9	128220088	T	C	ENST00000372923	ENSG00000106976	DNM1	FALSE	FALSE
chr9	128220088	T	G	ENST00000372923	ENSG00000106976	DNM1	TRUE	FALSE
chr9	128220179	A	C	ENST00000372923	ENSG00000106976	DNM1	TRUE	FALSE
chr9	128220179	A	G	ENST00000372923	ENSG00000106976	DNM1	TRUE	FALSE
chr9	128220179	A	T	ENST00000372923	ENSG00000106976	DNM1	TRUE	FALSE
chr9	128220180	G	A	ENST00000372923	ENSG00000106976	DNM1	TRUE	FALSE
chr9	128220180	G	C	ENST00000372923	ENSG00000106976	DNM1	TRUE	FALSE
chr9	128220180	G	T	ENST00000372923	ENSG00000106976	DNM1	TRUE	FALSE
chr9	128220185	C	A	ENST00000372923	ENSG00000106976	DNM1	TRUE	TRUE
chr9	128220185	C	G	ENST00000372923	ENSG00000106976	DNM1	TRUE	TRUE
chr9	128220189	G	T	ENST00000372923	ENSG00000106976	DNM1	TRUE	TRUE
chr9	128220207	C	T	ENST00000372923	ENSG00000106976	DNM1	TRUE	TRUE
chr9	128220210	A	T	ENST00000372923	ENSG00000106976	DNM1	TRUE	TRUE
chr9	128220225	A	T	ENST00000372923	ENSG00000106976	DNM1	TRUE	TRUE
chr9	128220228	A	T	ENST00000372923	ENSG00000106976	DNM1	TRUE	TRUE
chr9	128220247	T	A	ENST00000372923	ENSG00000106976	DNM1	TRUE	TRUE
chr9	128220255	G	T	ENST00000372923	ENSG00000106976	DNM1	TRUE	TRUE
chr9	128220258	C	T	ENST00000372923	ENSG00000106976	DNM1	TRUE	TRUE
chr9	128220261	A	T	ENST00000372923	ENSG00000106976	DNM1	TRUE	TRUE
chr9	128220287	T	A	ENST00000372923	ENSG00000106976	DNM1	TRUE	TRUE
chr9	128220287	T	G	ENST00000372923	ENSG00000106976	DNM1	TRUE	TRUE
chr9	128220295	T	A	ENST00000372923	ENSG00000106976	DNM1	TRUE	TRUE
chr9	128220320	C	A	ENST00000372923	ENSG00000106976	DNM1	TRUE	TRUE
chr9	128220320	C	G	ENST00000372923	ENSG00000106976	DNM1	TRUE	TRUE
chr9	128220324	C	T	ENST00000372923	ENSG00000106976	DNM1	TRUE	TRUE
chr9	128220327	A	T	ENST00000372923	ENSG00000106976	DNM1	TRUE	TRUE
chr9	128220339	C	T	ENST00000372923	ENSG00000106976	DNM1	TRUE	TRUE
chr9	128220342	G	A	ENST00000372923	ENSG00000106976	DNM1	TRUE	FALSE
chr9	128220342	G	C	ENST00000372923	ENSG00000106976	DNM1	TRUE	FALSE
chr9	128220342	G	T	ENST00000372923	ENSG00000106976	DNM1	TRUE	FALSE
chr9	128220343	T	A	ENST00000372923	ENSG00000106976	DNM1	TRUE	FALSE
chr9	128220343	T	C	ENST00000372923	ENSG00000106976	DNM1	FALSE	FALSE
chr9	128220343	T	G	ENST00000372923	ENSG00000106976	DNM1	TRUE	FALSE
chr9	128222195	A	C	ENST00000372923	ENSG00000106976	DNM1	TRUE	FALSE
chr9	128222195	A	G	ENST00000372923	ENSG00000106976	DNM1	TRUE	FALSE
chr9	128222195	A	T	ENST00000372923	ENSG00000106976	DNM1	TRUE	FALSE
chr9	128222196	G	A	ENST00000372923	ENSG00000106976	DNM1	TRUE	FALSE
chr9	128222196	G	C	ENST00000372923	ENSG00000106976	DNM1	TRUE	FALSE
chr9	128222196	G	T	ENST00000372923	ENSG00000106976	DNM1	TRUE	FALSE
chr9	128222197	C	T	ENST00000372923	ENSG00000106976	DNM1	TRUE	TRUE
chr9	128222242	A	T	ENST00000372923	ENSG00000106976	DNM1	TRUE	TRUE
chr9	128222248	C	T	ENST00000372923	ENSG00000106976	DNM1	TRUE	TRUE
chr9	128222254	C	T	ENST00000372923	ENSG00000106976	DNM1	TRUE	TRUE
chr9	128222269	G	T	ENST00000372923	ENSG00000106976	DNM1	TRUE	TRUE
chr9	128222272	A	T	ENST00000372923	ENSG00000106976	DNM1	TRUE	TRUE
chr9	128222275	G	T	ENST00000372923	ENSG00000106976	DNM1	TRUE	TRUE
chr9	128222281	G	T	ENST00000372923	ENSG00000106976	DNM1	TRUE	TRUE
chr9	128222284	G	T	ENST00000372923	ENSG00000106976	DNM1	TRUE	TRUE
chr9	128222289	C	A	ENST00000372923	ENSG00000106976	DNM1	TRUE	TRUE
chr9	128222289	C	G	ENST00000372923	ENSG00000106976	DNM1	TRUE	TRUE
chr9	128222290	A	T	ENST00000372923	ENSG00000106976	DNM1	TRUE	TRUE
chr9	128222320	A	T	ENST00000372923	ENSG00000106976	DNM1	TRUE	TRUE
chr9	128222326	A	T	ENST00000372923	ENSG00000106976	DNM1	TRUE	TRUE
chr9	128222338	C	T	ENST00000372923	ENSG00000106976	DNM1	TRUE	TRUE
chr9	128222340	G	A	ENST00000372923	ENSG00000106976	DNM1	TRUE	FALSE
chr9	128222340	G	C	ENST00000372923	ENSG00000106976	DNM1	TRUE	FALSE
chr9	128222340	G	T	ENST00000372923	ENSG00000106976	DNM1	TRUE	FALSE
chr9	128222341	T	A	ENST00000372923	ENSG00000106976	DNM1	TRUE	FALSE
chr9	128222341	T	C	ENST00000372923	ENSG00000106976	DNM1	TRUE	FALSE
chr9	128222341	T	G	ENST00000372923	ENSG00000106976	DNM1	TRUE	FALSE
chr9	128222459	A	C	ENST00000372923	ENSG00000106976	DNM1	TRUE	FALSE
chr9	128222459	A	G	ENST00000372923	ENSG00000106976	DNM1	TRUE	FALSE
chr9	128222459	A	T	ENST00000372923	ENSG00000106976	DNM1	TRUE	FALSE
chr9	128222460	G	A	ENST00000372923	ENSG00000106976	DNM1	TRUE	FALSE
chr9	128222460	G	C	ENST00000372923	ENSG00000106976	DNM1	TRUE	FALSE
chr9	128222460	G	T	ENST00000372923	ENSG00000106976	DNM1	TRUE	FALSE
chr9	128222468	C	T	ENST00000372923	ENSG00000106976	DNM1	TRUE	TRUE
chr9	128222471	C	T	ENST00000372923	ENSG00000106976	DNM1	TRUE	TRUE
chr9	128222489	G	T	ENST00000372923	ENSG00000106976	DNM1	TRUE	TRUE
chr9	128222492	A	T	ENST00000372923	ENSG00000106976	DNM1	TRUE	TRUE
chr9	128222501	G	T	ENST00000372923	ENSG00000106976	DNM1	TRUE	TRUE
chr9	128222508	C	A	ENST00000372923	ENSG00000106976	DNM1	TRUE	TRUE
chr9	128222508	C	G	ENST00000372923	ENSG00000106976	DNM1	TRUE	TRUE
chr9	128222510	G	T	ENST00000372923	ENSG00000106976	DNM1	TRUE	TRUE
chr9	128222516	C	T	ENST00000372923	ENSG00000106976	DNM1	TRUE	TRUE
chr9	128222530	C	A	ENST00000372923	ENSG00000106976	DNM1	TRUE	TRUE
chr9	128222530	C	G	ENST00000372923	ENSG00000106976	DNM1	TRUE	TRUE
chr9	128222531	G	T	ENST00000372923	ENSG00000106976	DNM1	TRUE	TRUE
chr9	128222538	C	A	ENST00000372923	ENSG00000106976	DNM1	TRUE	TRUE
chr9	128222538	C	G	ENST00000372923	ENSG00000106976	DNM1	TRUE	TRUE
chr9	128222543	G	T	ENST00000372923	ENSG00000106976	DNM1	TRUE	TRUE
chr9	128222558	C	T	ENST00000372923	ENSG00000106976	DNM1	TRUE	TRUE
chr9	128222570	G	T	ENST00000372923	ENSG00000106976	DNM1	TRUE	TRUE
chr9	128222585	G	T	ENST00000372923	ENSG00000106976	DNM1	TRUE	TRUE
chr9	128222594	A	T	ENST00000372923	ENSG00000106976	DNM1	TRUE	TRUE
chr9	128222597	G	A	ENST00000372923	ENSG00000106976	DNM1	TRUE	FALSE
chr9	128222597	G	C	ENST00000372923	ENSG00000106976	DNM1	TRUE	FALSE
chr9	128222597	G	T	ENST00000372923	ENSG00000106976	DNM1	TRUE	FALSE
chr9	128222598	T	A	ENST00000372923	ENSG00000106976	DNM1	TRUE	TRUE
chr9	128222598	T	C	ENST00000372923	ENSG00000106976	DNM1	TRUE	FALSE
chr9	128222598	T	G	ENST00000372923	ENSG00000106976	DNM1	TRUE	FALSE
chr9	128222791	A	C	ENST00000372923	ENSG00000106976	DNM1	TRUE	FALSE
chr9	128222791	A	G	ENST00000372923	ENSG00000106976	DNM1	TRUE	FALSE
chr9	128222791	A	T	ENST00000372923	ENSG00000106976	DNM1	TRUE	FALSE
chr9	128222792	G	A	ENST00000372923	ENSG00000106976	DNM1	TRUE	FALSE
chr9	128222792	G	C	ENST00000372923	ENSG00000106976	DNM1	TRUE	FALSE
chr9	128222792	G	T	ENST00000372923	ENSG00000106976	DNM1	TRUE	FALSE
chr9	128222796	G	T	ENST00000372923	ENSG00000106976	DNM1	TRUE	TRUE
chr9	128222805	G	T	ENST00000372923	ENSG00000106976	DNM1	TRUE	TRUE
chr9	128222808	A	T	ENST00000372923	ENSG00000106976	DNM1	TRUE	TRUE
chr9	128222811	G	T	ENST00000372923	ENSG00000106976	DNM1	TRUE	TRUE
chr9	128222817	C	T	ENST00000372923	ENSG00000106976	DNM1	TRUE	TRUE
chr9	128222823	G	T	ENST00000372923	ENSG00000106976	DNM1	TRUE	TRUE
chr9	128222834	T	A	ENST00000372923	ENSG00000106976	DNM1	TRUE	TRUE
chr9	128222834	T	G	ENST00000372923	ENSG00000106976	DNM1	TRUE	TRUE
chr9	128222841	A	T	ENST00000372923	ENSG00000106976	DNM1	TRUE	TRUE
chr9	128222859	A	T	ENST00000372923	ENSG00000106976	DNM1	TRUE	TRUE
chr9	128222861	G	A	ENST00000372923	ENSG00000106976	DNM1	TRUE	FALSE
chr9	128222861	G	C	ENST00000372923	ENSG00000106976	DNM1	TRUE	FALSE
chr9	128222861	G	T	ENST00000372923	ENSG00000106976	DNM1	TRUE	FALSE
chr9	128222862	C	A	ENST00000372923	ENSG00000106976	DNM1	FALSE	FALSE
chr9	128222862	C	G	ENST00000372923	ENSG00000106976	DNM1	FALSE	FALSE
chr9	128222862	C	T	ENST00000372923	ENSG00000106976	DNM1	FALSE	FALSE
chr9	128224249	A	C	ENST00000372923	ENSG00000106976	DNM1	TRUE	FALSE
chr9	128224249	A	G	ENST00000372923	ENSG00000106976	DNM1	TRUE	FALSE
chr9	128224249	A	T	ENST00000372923	ENSG00000106976	DNM1	TRUE	FALSE
chr9	128224250	G	A	ENST00000372923	ENSG00000106976	DNM1	TRUE	FALSE
chr9	128224250	G	C	ENST00000372923	ENSG00000106976	DNM1	TRUE	FALSE
chr9	128224250	G	T	ENST00000372923	ENSG00000106976	DNM1	TRUE	FALSE
chr9	128224282	G	T	ENST00000372923	ENSG00000106976	DNM1	TRUE	TRUE
chr9	128224294	A	T	ENST00000372923	ENSG00000106976	DNM1	TRUE	TRUE
chr9	128224297	A	T	ENST00000372923	ENSG00000106976	DNM1	TRUE	TRUE
chr9	128224300	C	T	ENST00000372923	ENSG00000106976	DNM1	TRUE	TRUE
chr9	128224306	A	T	ENST00000372923	ENSG00000106976	DNM1	TRUE	TRUE
chr9	128224309	A	T	ENST00000372923	ENSG00000106976	DNM1	TRUE	TRUE
chr9	128224315	C	T	ENST00000372923	ENSG00000106976	DNM1	TRUE	TRUE
chr9	128224318	G	T	ENST00000372923	ENSG00000106976	DNM1	TRUE	TRUE
chr9	128224326	T	A	ENST00000372923	ENSG00000106976	DNM1	TRUE	TRUE
chr9	128224330	A	T	ENST00000372923	ENSG00000106976	DNM1	TRUE	TRUE
chr9	128224335	T	A	ENST00000372923	ENSG00000106976	DNM1	TRUE	TRUE
chr9	128224352	C	A	ENST00000372923	ENSG00000106976	DNM1	TRUE	TRUE
chr9	128224354	G	T	ENST00000372923	ENSG00000106976	DNM1	TRUE	TRUE
chr9	128224372	A	T	ENST00000372923	ENSG00000106976	DNM1	TRUE	TRUE
chr9	128224375	C	T	ENST00000372923	ENSG00000106976	DNM1	TRUE	TRUE
chr9	128224380	C	A	ENST00000372923	ENSG00000106976	DNM1	TRUE	TRUE
chr9	128224384	A	T	ENST00000372923	ENSG00000106976	DNM1	TRUE	TRUE
chr9	128224387	A	T	ENST00000372923	ENSG00000106976	DNM1	TRUE	TRUE
chr9	128224390	G	A	ENST00000372923	ENSG00000106976	DNM1	TRUE	FALSE
chr9	128224390	G	C	ENST00000372923	ENSG00000106976	DNM1	TRUE	FALSE
chr9	128224390	G	T	ENST00000372923	ENSG00000106976	DNM1	TRUE	FALSE
chr9	128224391	T	A	ENST00000372923	ENSG00000106976	DNM1	TRUE	FALSE
chr9	128224391	T	C	ENST00000372923	ENSG00000106976	DNM1	TRUE	FALSE
chr9	128224391	T	G	ENST00000372923	ENSG00000106976	DNM1	TRUE	FALSE
chr9	128234019	A	C	ENST00000372923	ENSG00000106976	DNM1	TRUE	FALSE
chr9	128234019	A	G	ENST00000372923	ENSG00000106976	DNM1	TRUE	FALSE
chr9	128234019	A	T	ENST00000372923	ENSG00000106976	DNM1	TRUE	FALSE
chr9	128234020	G	A	ENST00000372923	ENSG00000106976	DNM1	TRUE	FALSE
chr9	128234020	G	C	ENST00000372923	ENSG00000106976	DNM1	TRUE	FALSE
chr9	128234020	G	T	ENST00000372923	ENSG00000106976	DNM1	TRUE	FALSE
chr9	128234024	C	T	ENST00000372923	ENSG00000106976	DNM1	TRUE	TRUE
chr9	128234027	C	T	ENST00000372923	ENSG00000106976	DNM1	TRUE	TRUE
chr9	128234032	C	A	ENST00000372923	ENSG00000106976	DNM1	TRUE	TRUE
chr9	128234032	C	G	ENST00000372923	ENSG00000106976	DNM1	TRUE	TRUE
chr9	128234045	G	T	ENST00000372923	ENSG00000106976	DNM1	TRUE	TRUE
chr9	128234048	G	T	ENST00000372923	ENSG00000106976	DNM1	TRUE	TRUE
chr9	128234054	G	T	ENST00000372923	ENSG00000106976	DNM1	TRUE	TRUE
chr9	128234081	G	T	ENST00000372923	ENSG00000106976	DNM1	TRUE	TRUE
chr9	128234087	G	T	ENST00000372923	ENSG00000106976	DNM1	TRUE	TRUE
chr9	128234099	A	T	ENST00000372923	ENSG00000106976	DNM1	TRUE	TRUE
chr9	128234102	G	T	ENST00000372923	ENSG00000106976	DNM1	TRUE	TRUE
chr9	128234105	C	T	ENST00000372923	ENSG00000106976	DNM1	TRUE	TRUE
chr9	128234108	G	A	ENST00000372923	ENSG00000106976	DNM1	TRUE	FALSE
chr9	128234108	G	C	ENST00000372923	ENSG00000106976	DNM1	TRUE	FALSE
chr9	128234108	G	T	ENST00000372923	ENSG00000106976	DNM1	TRUE	FALSE
chr9	128234109	T	A	ENST00000372923	ENSG00000106976	DNM1	TRUE	FALSE
chr9	128234109	T	C	ENST00000372923	ENSG00000106976	DNM1	FALSE	FALSE
chr9	128234109	T	G	ENST00000372923	ENSG00000106976	DNM1	TRUE	FALSE
chr9	128239443	A	C	ENST00000372923	ENSG00000106976	DNM1	TRUE	FALSE
chr9	128239443	A	G	ENST00000372923	ENSG00000106976	DNM1	TRUE	FALSE
chr9	128239443	A	T	ENST00000372923	ENSG00000106976	DNM1	TRUE	FALSE
chr9	128239444	G	A	ENST00000372923	ENSG00000106976	DNM1	TRUE	FALSE
chr9	128239444	G	C	ENST00000372923	ENSG00000106976	DNM1	TRUE	FALSE
chr9	128239444	G	T	ENST00000372923	ENSG00000106976	DNM1	TRUE	FALSE
chr9	128239466	G	T	ENST00000372923	ENSG00000106976	DNM1	TRUE	TRUE
chr9	128239477	C	A	ENST00000372923	ENSG00000106976	DNM1	TRUE	TRUE
chr9	128239477	C	G	ENST00000372923	ENSG00000106976	DNM1	TRUE	TRUE
chr9	128239493	G	T	ENST00000372923	ENSG00000106976	DNM1	TRUE	TRUE
chr9	128239516	G	A	ENST00000372923	ENSG00000106976	DNM1	TRUE	FALSE
chr9	128239516	G	C	ENST00000372923	ENSG00000106976	DNM1	TRUE	FALSE
chr9	128239516	G	T	ENST00000372923	ENSG00000106976	DNM1	TRUE	FALSE
chr9	128239517	T	A	ENST00000372923	ENSG00000106976	DNM1	TRUE	FALSE
chr9	128239517	T	C	ENST00000372923	ENSG00000106976	DNM1	TRUE	FALSE
chr9	128239517	T	G	ENST00000372923	ENSG00000106976	DNM1	TRUE	FALSE
chr9	128239726	A	C	ENST00000372923	ENSG00000106976	DNM1	TRUE	FALSE
chr9	128239726	A	G	ENST00000372923	ENSG00000106976	DNM1	TRUE	FALSE
chr9	128239726	A	T	ENST00000372923	ENSG00000106976	DNM1	TRUE	FALSE
chr9	128239727	G	A	ENST00000372923	ENSG00000106976	DNM1	TRUE	FALSE
chr9	128239727	G	C	ENST00000372923	ENSG00000106976	DNM1	TRUE	FALSE
chr9	128239727	G	T	ENST00000372923	ENSG00000106976	DNM1	TRUE	TRUE
chr9	128239732	C	T	ENST00000372923	ENSG00000106976	DNM1	TRUE	TRUE
chr9	128239735	C	T	ENST00000372923	ENSG00000106976	DNM1	TRUE	TRUE
chr9	128239747	C	T	ENST00000372923	ENSG00000106976	DNM1	TRUE	TRUE
chr9	128239756	A	T	ENST00000372923	ENSG00000106976	DNM1	TRUE	TRUE
chr9	128239759	A	T	ENST00000372923	ENSG00000106976	DNM1	TRUE	TRUE
chr9	128239762	A	T	ENST00000372923	ENSG00000106976	DNM1	TRUE	TRUE
chr9	128239769	C	A	ENST00000372923	ENSG00000106976	DNM1	TRUE	TRUE
chr9	128239769	C	G	ENST00000372923	ENSG00000106976	DNM1	TRUE	TRUE
chr9	128239777	C	T	ENST00000372923	ENSG00000106976	DNM1	TRUE	TRUE
chr9	128239780	G	A	ENST00000372923	ENSG00000106976	DNM1	TRUE	FALSE
chr9	128239780	G	C	ENST00000372923	ENSG00000106976	DNM1	TRUE	FALSE
chr9	128239780	G	T	ENST00000372923	ENSG00000106976	DNM1	TRUE	FALSE
chr9	128239781	T	A	ENST00000372923	ENSG00000106976	DNM1	TRUE	FALSE
chr9	128239781	T	C	ENST00000372923	ENSG00000106976	DNM1	FALSE	FALSE
chr9	128239781	T	G	ENST00000372923	ENSG00000106976	DNM1	TRUE	FALSE
chr9	128239983	A	C	ENST00000372923	ENSG00000106976	DNM1	FALSE	FALSE
chr9	128239983	A	G	ENST00000372923	ENSG00000106976	DNM1	FALSE	FALSE
chr9	128239983	A	T	ENST00000372923	ENSG00000106976	DNM1	FALSE	FALSE
chr9	128239984	G	A	ENST00000372923	ENSG00000106976	DNM1	FALSE	FALSE
chr9	128239984	G	C	ENST00000372923	ENSG00000106976	DNM1	FALSE	FALSE
chr9	128239984	G	T	ENST00000372923	ENSG00000106976	DNM1	FALSE	FALSE
chr9	128239988	G	T	ENST00000372923	ENSG00000106976	DNM1	TRUE	TRUE
chr9	128239997	G	A	ENST00000372923	ENSG00000106976	DNM1	TRUE	FALSE
chr9	128239997	G	C	ENST00000372923	ENSG00000106976	DNM1	TRUE	FALSE
chr9	128239997	G	T	ENST00000372923	ENSG00000106976	DNM1	TRUE	FALSE
chr9	128239998	T	A	ENST00000372923	ENSG00000106976	DNM1	TRUE	FALSE
chr9	128239998	T	C	ENST00000372923	ENSG00000106976	DNM1	TRUE	FALSE
chr9	128239998	T	G	ENST00000372923	ENSG00000106976	DNM1	TRUE	FALSE
chr9	128242230	A	C	ENST00000372923	ENSG00000106976	DNM1	TRUE	FALSE
chr9	128242230	A	G	ENST00000372923	ENSG00000106976	DNM1	TRUE	FALSE
chr9	128242230	A	T	ENST00000372923	ENSG00000106976	DNM1	TRUE	FALSE
chr9	128242231	G	A	ENST00000372923	ENSG00000106976	DNM1	TRUE	FALSE
chr9	128242231	G	C	ENST00000372923	ENSG00000106976	DNM1	TRUE	FALSE
chr9	128242231	G	T	ENST00000372923	ENSG00000106976	DNM1	TRUE	FALSE
chr9	128242241	A	T	ENST00000372923	ENSG00000106976	DNM1	TRUE	TRUE
chr9	128242248	G	A	ENST00000372923	ENSG00000106976	DNM1	TRUE	TRUE
chr9	128242249	G	A	ENST00000372923	ENSG00000106976	DNM1	TRUE	TRUE
chr9	128242277	A	T	ENST00000372923	ENSG00000106976	DNM1	TRUE	TRUE
chr9	128242289	A	T	ENST00000372923	ENSG00000106976	DNM1	TRUE	TRUE
chr9	128242292	G	T	ENST00000372923	ENSG00000106976	DNM1	TRUE	TRUE
chr9	128242297	C	A	ENST00000372923	ENSG00000106976	DNM1	TRUE	TRUE
chr9	128242297	C	G	ENST00000372923	ENSG00000106976	DNM1	TRUE	TRUE
chr9	128242299	G	A	ENST00000372923	ENSG00000106976	DNM1	TRUE	TRUE
chr9	128242300	G	A	ENST00000372923	ENSG00000106976	DNM1	TRUE	TRUE
chr9	128242316	G	T	ENST00000372923	ENSG00000106976	DNM1	TRUE	TRUE
chr9	128242329	G	A	ENST00000372923	ENSG00000106976	DNM1	TRUE	TRUE
chr9	128242330	G	A	ENST00000372923	ENSG00000106976	DNM1	TRUE	TRUE
chr9	128242333	C	A	ENST00000372923	ENSG00000106976	DNM1	TRUE	TRUE
chr9	128242333	C	G	ENST00000372923	ENSG00000106976	DNM1	TRUE	TRUE
chr9	128242334	A	T	ENST00000372923	ENSG00000106976	DNM1	TRUE	TRUE
chr9	128242343	G	T	ENST00000372923	ENSG00000106976	DNM1	TRUE	TRUE
chr9	128242346	G	A	ENST00000372923	ENSG00000106976	DNM1	TRUE	FALSE
chr9	128242346	G	C	ENST00000372923	ENSG00000106976	DNM1	TRUE	FALSE
chr9	128242346	G	T	ENST00000372923	ENSG00000106976	DNM1	TRUE	FALSE
chr9	128242347	T	A	ENST00000372923	ENSG00000106976	DNM1	TRUE	FALSE
chr9	128242347	T	C	ENST00000372923	ENSG00000106976	DNM1	FALSE	FALSE
chr9	128242347	T	G	ENST00000372923	ENSG00000106976	DNM1	TRUE	FALSE
chr9	128246392	A	C	ENST00000372923	ENSG00000106976	DNM1	TRUE	FALSE
chr9	128246392	A	G	ENST00000372923	ENSG00000106976	DNM1	TRUE	FALSE
chr9	128246392	A	T	ENST00000372923	ENSG00000106976	DNM1	TRUE	FALSE
chr9	128246393	G	A	ENST00000372923	ENSG00000106976	DNM1	TRUE	FALSE
chr9	128246393	G	C	ENST00000372923	ENSG00000106976	DNM1	TRUE	FALSE
chr9	128246393	G	T	ENST00000372923	ENSG00000106976	DNM1	TRUE	FALSE
chr9	128246394	G	T	ENST00000372923	ENSG00000106976	DNM1	TRUE	TRUE
chr9	128246397	A	T	ENST00000372923	ENSG00000106976	DNM1	TRUE	TRUE
chr9	128246400	G	T	ENST00000372923	ENSG00000106976	DNM1	TRUE	TRUE
chr9	128246403	A	T	ENST00000372923	ENSG00000106976	DNM1	TRUE	TRUE
chr9	128246406	A	T	ENST00000372923	ENSG00000106976	DNM1	TRUE	TRUE
chr9	128246411	C	A	ENST00000372923	ENSG00000106976	DNM1	TRUE	TRUE
chr9	128246411	C	G	ENST00000372923	ENSG00000106976	DNM1	TRUE	TRUE
chr9	128246433	A	T	ENST00000372923	ENSG00000106976	DNM1	TRUE	TRUE
chr9	128246448	G	T	ENST00000372923	ENSG00000106976	DNM1	TRUE	TRUE
chr9	128246451	A	T	ENST00000372923	ENSG00000106976	DNM1	TRUE	TRUE
chr9	128246464	C	A	ENST00000372923	ENSG00000106976	DNM1	TRUE	TRUE
chr9	128246469	A	T	ENST00000372923	ENSG00000106976	DNM1	TRUE	TRUE
chr9	128246496	G	T	ENST00000372923	ENSG00000106976	DNM1	TRUE	TRUE
chr9	128246499	C	T	ENST00000372923	ENSG00000106976	DNM1	TRUE	TRUE
chr9	128246504	G	A	ENST00000372923	ENSG00000106976	DNM1	FALSE	FALSE
chr9	128246504	G	C	ENST00000372923	ENSG00000106976	DNM1	FALSE	FALSE
chr9	128246504	G	T	ENST00000372923	ENSG00000106976	DNM1	FALSE	FALSE
chr9	128246505	T	A	ENST00000372923	ENSG00000106976	DNM1	FALSE	FALSE
chr9	128246505	T	C	ENST00000372923	ENSG00000106976	DNM1	FALSE	FALSE
chr9	128246505	T	G	ENST00000372923	ENSG00000106976	DNM1	FALSE	FALSE
chr9	128247373	A	C	ENST00000372923	ENSG00000106976	DNM1	TRUE	FALSE
chr9	128247373	A	G	ENST00000372923	ENSG00000106976	DNM1	TRUE	FALSE
chr9	128247373	A	T	ENST00000372923	ENSG00000106976	DNM1	TRUE	FALSE
chr9	128247374	G	A	ENST00000372923	ENSG00000106976	DNM1	TRUE	FALSE
chr9	128247374	G	C	ENST00000372923	ENSG00000106976	DNM1	TRUE	FALSE
chr9	128247374	G	T	ENST00000372923	ENSG00000106976	DNM1	TRUE	FALSE
chr9	128247384	C	A	ENST00000372923	ENSG00000106976	DNM1	TRUE	TRUE
chr9	128247384	C	G	ENST00000372923	ENSG00000106976	DNM1	TRUE	TRUE
chr9	128247385	A	T	ENST00000372923	ENSG00000106976	DNM1	TRUE	TRUE
chr9	128247393	T	A	ENST00000372923	ENSG00000106976	DNM1	TRUE	TRUE
chr9	128247393	T	G	ENST00000372923	ENSG00000106976	DNM1	TRUE	TRUE
chr9	128247397	C	T	ENST00000372923	ENSG00000106976	DNM1	TRUE	TRUE
chr9	128247403	G	T	ENST00000372923	ENSG00000106976	DNM1	TRUE	TRUE
chr9	128247414	T	A	ENST00000372923	ENSG00000106976	DNM1	TRUE	TRUE
chr9	128247415	G	T	ENST00000372923	ENSG00000106976	DNM1	TRUE	TRUE
chr9	128247421	C	T	ENST00000372923	ENSG00000106976	DNM1	TRUE	TRUE
chr9	128247424	G	T	ENST00000372923	ENSG00000106976	DNM1	TRUE	TRUE
chr9	128247427	G	T	ENST00000372923	ENSG00000106976	DNM1	TRUE	TRUE
chr9	128247440	G	A	ENST00000372923	ENSG00000106976	DNM1	TRUE	TRUE
chr9	128247441	G	A	ENST00000372923	ENSG00000106976	DNM1	TRUE	TRUE
chr9	128247442	A	T	ENST00000372923	ENSG00000106976	DNM1	TRUE	TRUE
chr9	128247471	C	A	ENST00000372923	ENSG00000106976	DNM1	TRUE	TRUE
chr9	128247471	C	G	ENST00000372923	ENSG00000106976	DNM1	TRUE	TRUE
chr9	128247475	G	T	ENST00000372923	ENSG00000106976	DNM1	TRUE	TRUE
chr9	128247487	G	A	ENST00000372923	ENSG00000106976	DNM1	TRUE	FALSE
chr9	128247487	G	C	ENST00000372923	ENSG00000106976	DNM1	TRUE	FALSE
chr9	128247487	G	T	ENST00000372923	ENSG00000106976	DNM1	TRUE	FALSE
chr9	128247488	T	A	ENST00000372923	ENSG00000106976	DNM1	TRUE	FALSE
chr9	128247488	T	C	ENST00000372923	ENSG00000106976	DNM1	TRUE	FALSE
chr9	128247488	T	G	ENST00000372923	ENSG00000106976	DNM1	TRUE	FALSE
chr9	128247922	A	C	ENST00000372923	ENSG00000106976	DNM1	FALSE	FALSE
chr9	128247922	A	G	ENST00000372923	ENSG00000106976	DNM1	FALSE	FALSE
chr9	128247922	A	T	ENST00000372923	ENSG00000106976	DNM1	FALSE	FALSE
chr9	128247923	G	A	ENST00000372923	ENSG00000106976	DNM1	FALSE	FALSE
chr9	128247923	G	C	ENST00000372923	ENSG00000106976	DNM1	FALSE	FALSE
chr9	128247923	G	T	ENST00000372923	ENSG00000106976	DNM1	FALSE	FALSE
chr9	128247927	A	T	ENST00000372923	ENSG00000106976	DNM1	TRUE	TRUE
chr9	128247930	G	T	ENST00000372923	ENSG00000106976	DNM1	TRUE	TRUE
chr9	128247933	A	T	ENST00000372923	ENSG00000106976	DNM1	TRUE	TRUE
chr9	128247936	G	A	ENST00000372923	ENSG00000106976	DNM1	FALSE	FALSE
chr9	128247936	G	C	ENST00000372923	ENSG00000106976	DNM1	FALSE	FALSE
chr9	128247936	G	T	ENST00000372923	ENSG00000106976	DNM1	FALSE	FALSE
chr9	128247937	T	A	ENST00000372923	ENSG00000106976	DNM1	FALSE	FALSE
chr9	128247937	T	C	ENST00000372923	ENSG00000106976	DNM1	FALSE	FALSE
chr9	128247937	T	G	ENST00000372923	ENSG00000106976	DNM1	FALSE	FALSE
chr9	128248581	A	C	ENST00000372923	ENSG00000106976	DNM1	TRUE	FALSE
chr9	128248581	A	G	ENST00000372923	ENSG00000106976	DNM1	TRUE	FALSE
chr9	128248581	A	T	ENST00000372923	ENSG00000106976	DNM1	TRUE	FALSE
chr9	128248582	G	A	ENST00000372923	ENSG00000106976	DNM1	TRUE	FALSE
chr9	128248582	G	C	ENST00000372923	ENSG00000106976	DNM1	TRUE	FALSE
chr9	128248582	G	T	ENST00000372923	ENSG00000106976	DNM1	TRUE	FALSE
chr9	128248589	G	T	ENST00000372923	ENSG00000106976	DNM1	TRUE	TRUE
chr9	128248595	G	T	ENST00000372923	ENSG00000106976	DNM1	TRUE	TRUE
chr9	128248598	G	T	ENST00000372923	ENSG00000106976	DNM1	TRUE	TRUE
chr9	128248637	C	T	ENST00000372923	ENSG00000106976	DNM1	TRUE	TRUE
chr9	128248643	G	T	ENST00000372923	ENSG00000106976	DNM1	TRUE	TRUE
chr9	128248649	C	T	ENST00000372923	ENSG00000106976	DNM1	TRUE	TRUE
chr9	128248655	G	T	ENST00000372923	ENSG00000106976	DNM1	TRUE	TRUE
chr9	128248680	C	A	ENST00000372923	ENSG00000106976	DNM1	TRUE	TRUE
chr9	128248680	C	G	ENST00000372923	ENSG00000106976	DNM1	TRUE	TRUE
chr9	128248684	C	A	ENST00000372923	ENSG00000106976	DNM1	TRUE	TRUE
chr9	128248684	C	G	ENST00000372923	ENSG00000106976	DNM1	TRUE	TRUE
chr9	128248700	A	T	ENST00000372923	ENSG00000106976	DNM1	TRUE	TRUE
chr9	128248724	A	T	ENST00000372923	ENSG00000106976	DNM1	TRUE	TRUE
chr9	128248754	G	A	ENST00000372923	ENSG00000106976	DNM1	TRUE	FALSE
chr9	128248754	G	C	ENST00000372923	ENSG00000106976	DNM1	TRUE	FALSE
chr9	128248754	G	T	ENST00000372923	ENSG00000106976	DNM1	TRUE	FALSE
chr9	128248755	T	A	ENST00000372923	ENSG00000106976	DNM1	TRUE	FALSE
chr9	128248755	T	C	ENST00000372923	ENSG00000106976	DNM1	TRUE	FALSE
chr9	128248755	T	G	ENST00000372923	ENSG00000106976	DNM1	TRUE	FALSE
chr9	128250113	A	C	ENST00000372923	ENSG00000106976	DNM1	TRUE	FALSE
chr9	128250113	A	G	ENST00000372923	ENSG00000106976	DNM1	TRUE	FALSE
chr9	128250113	A	T	ENST00000372923	ENSG00000106976	DNM1	TRUE	FALSE
chr9	128250114	G	A	ENST00000372923	ENSG00000106976	DNM1	TRUE	FALSE
chr9	128250114	G	C	ENST00000372923	ENSG00000106976	DNM1	TRUE	FALSE
chr9	128250114	G	T	ENST00000372923	ENSG00000106976	DNM1	TRUE	FALSE
chr9	128250118	A	T	ENST00000372923	ENSG00000106976	DNM1	TRUE	TRUE
chr9	128250121	G	T	ENST00000372923	ENSG00000106976	DNM1	TRUE	TRUE
chr9	128250134	C	A	ENST00000372923	ENSG00000106976	DNM1	TRUE	TRUE
chr9	128250136	G	T	ENST00000372923	ENSG00000106976	DNM1	TRUE	TRUE
chr9	128250156	C	A	ENST00000372923	ENSG00000106976	DNM1	TRUE	TRUE
chr9	128250156	C	G	ENST00000372923	ENSG00000106976	DNM1	TRUE	TRUE
chr9	128250158	C	A	ENST00000372923	ENSG00000106976	DNM1	TRUE	TRUE
chr9	128250162	T	A	ENST00000372923	ENSG00000106976	DNM1	TRUE	TRUE
chr9	128250169	C	T	ENST00000372923	ENSG00000106976	DNM1	TRUE	TRUE
chr9	128250184	G	T	ENST00000372923	ENSG00000106976	DNM1	TRUE	TRUE
chr9	128250187	G	T	ENST00000372923	ENSG00000106976	DNM1	TRUE	TRUE
chr9	128250191	C	A	ENST00000372923	ENSG00000106976	DNM1	TRUE	TRUE
chr9	128250196	G	T	ENST00000372923	ENSG00000106976	DNM1	TRUE	TRUE
chr9	128250199	C	T	ENST00000372923	ENSG00000106976	DNM1	TRUE	TRUE
chr9	128250205	C	T	ENST00000372923	ENSG00000106976	DNM1	TRUE	TRUE
chr9	128250217	G	T	ENST00000372923	ENSG00000106976	DNM1	TRUE	TRUE
chr9	128250234	C	A	ENST00000372923	ENSG00000106976	DNM1	TRUE	TRUE
chr9	128250234	C	G	ENST00000372923	ENSG00000106976	DNM1	TRUE	TRUE
chr9	128250244	A	T	ENST00000372923	ENSG00000106976	DNM1	TRUE	TRUE
chr9	128250247	G	T	ENST00000372923	ENSG00000106976	DNM1	TRUE	TRUE
chr9	128250323	G	A	ENST00000372923	ENSG00000106976	DNM1	TRUE	TRUE
chr9	128250324	G	A	ENST00000372923	ENSG00000106976	DNM1	TRUE	TRUE
chr9	128250328	C	T	ENST00000372923	ENSG00000106976	DNM1	TRUE	TRUE
chr9	128250334	C	T	ENST00000372923	ENSG00000106976	DNM1	TRUE	TRUE
chr9	128250349	G	T	ENST00000372923	ENSG00000106976	DNM1	TRUE	TRUE
chr9	128250357	G	A	ENST00000372923	ENSG00000106976	DNM1	TRUE	FALSE
chr9	128250357	G	C	ENST00000372923	ENSG00000106976	DNM1	TRUE	FALSE
chr9	128250357	G	T	ENST00000372923	ENSG00000106976	DNM1	TRUE	FALSE
chr9	128250358	T	A	ENST00000372923	ENSG00000106976	DNM1	TRUE	FALSE
chr9	128250358	T	C	ENST00000372923	ENSG00000106976	DNM1	TRUE	FALSE
chr9	128250358	T	G	ENST00000372923	ENSG00000106976	DNM1	TRUE	FALSE
chr9	128250723	A	C	ENST00000372923	ENSG00000106976	DNM1	FALSE	FALSE
chr9	128250723	A	G	ENST00000372923	ENSG00000106976	DNM1	FALSE	FALSE
chr9	128250723	A	T	ENST00000372923	ENSG00000106976	DNM1	FALSE	FALSE
chr9	128250724	G	A	ENST00000372923	ENSG00000106976	DNM1	FALSE	FALSE
chr9	128250724	G	C	ENST00000372923	ENSG00000106976	DNM1	FALSE	FALSE
chr9	128250724	G	T	ENST00000372923	ENSG00000106976	DNM1	FALSE	FALSE
chr9	128250727	C	A	ENST00000372923	ENSG00000106976	DNM1
chr9	128250750	C	T	ENST00000372923	ENSG00000106976	DNM1
chr9	128250756	C	T	ENST00000372923	ENSG00000106976	DNM1
chr9	128250790	C	A	ENST00000372923	ENSG00000106976	DNM1
chr9	128250897	C	T	ENST00000372923	ENSG00000106976	DNM1
chr9	128250907	C	A	ENST00000372923	ENSG00000106976	DNM1
chr9	128250941	G	A	ENST00000372923	ENSG00000106976	DNM1	TRUE	FALSE
chr9	128250941	G	C	ENST00000372923	ENSG00000106976	DNM1	TRUE	FALSE
chr9	128250941	G	T	ENST00000372923	ENSG00000106976	DNM1	TRUE	FALSE
chr9	128250942	T	A	ENST00000372923	ENSG00000106976	DNM1	TRUE	FALSE
chr9	128250942	T	C	ENST00000372923	ENSG00000106976	DNM1	TRUE	FALSE
chr9	128250942	T	G	ENST00000372923	ENSG00000106976	DNM1	TRUE	FALSE
chr9	128254652	A	C	ENST00000372923	ENSG00000106976	DNM1	FALSE	FALSE
chr9	128254652	A	G	ENST00000372923	ENSG00000106976	DNM1	FALSE	FALSE
chr9	128254652	A	T	ENST00000372923	ENSG00000106976	DNM1	FALSE	FALSE
chr9	128254653	G	A	ENST00000372923	ENSG00000106976	DNM1	FALSE	FALSE
chr9	128254653	G	C	ENST00000372923	ENSG00000106976	DNM1	FALSE	FALSE
chr9	128254653	G	T	ENST00000372923	ENSG00000106976	DNM1	FALSE	FALSE
chr9	128254655	C	T	ENST00000372923	ENSG00000106976	DNM1	FALSE	FALSE
chr9	128254659	C	A	ENST00000372923	ENSG00000106976	DNM1	FALSE	FALSE
chr9	128254664	C	T	ENST00000372923	ENSG00000106976	DNM1	FALSE	FALSE
chr9	128254685	G	T	ENST00000372923	ENSG00000106976	DNM1	FALSE	FALSE
chr9	128257084	T	A	ENST00000611957	ENSG00000167110	GOLGA2	FALSE	FALSE
chr9	128257090	C	A	ENST00000611957	ENSG00000167110	GOLGA2	FALSE	FALSE
chr9	128257099	C	A	ENST00000611957	ENSG00000167110	GOLGA2	FALSE	FALSE
chr9	128257109	G	C	ENST00000611957	ENSG00000167110	GOLGA2	FALSE	FALSE
chr9	128257109	G	T	ENST00000611957	ENSG00000167110	GOLGA2	FALSE	FALSE
chr9	128257124	G	T	ENST00000611957	ENSG00000167110	GOLGA2	FALSE	FALSE
chr9	128257140	A	T	ENST00000611957	ENSG00000167110	GOLGA2	FALSE	FALSE
chr9	128257153	C	A	ENST00000611957	ENSG00000167110	GOLGA2	FALSE	FALSE
chr9	128257165	G	A	ENST00000611957	ENSG00000167110	GOLGA2	FALSE	FALSE
chr9	128257171	C	A	ENST00000611957	ENSG00000167110	GOLGA2	FALSE	FALSE
chr9	128257183	G	A	ENST00000611957	ENSG00000167110	GOLGA2	FALSE	FALSE
chr9	128257192	G	A	ENST00000611957	ENSG00000167110	GOLGA2	FALSE	FALSE
chr9	128257195	G	A	ENST00000611957	ENSG00000167110	GOLGA2	FALSE	FALSE
chr9	128257225	C	A	ENST00000611957	ENSG00000167110	GOLGA2	FALSE	FALSE
chr9	128257234	C	A	ENST00000611957	ENSG00000167110	GOLGA2	FALSE	FALSE
chr9	128257237	C	A	ENST00000611957	ENSG00000167110	GOLGA2	FALSE	FALSE
chr9	128257240	G	A	ENST00000611957	ENSG00000167110	GOLGA2	FALSE	FALSE
chr9	128257249	C	A	ENST00000611957	ENSG00000167110	GOLGA2	FALSE	FALSE
chr9	128257273	C	A	ENST00000611957	ENSG00000167110	GOLGA2	FALSE	FALSE
chr9	128257274	G	T	ENST00000611957	ENSG00000167110	GOLGA2	FALSE	FALSE
chr9	128257282	C	A	ENST00000611957	ENSG00000167110	GOLGA2	TRUE	FALSE
chr9	128257282	C	G	ENST00000611957	ENSG00000167110	GOLGA2	TRUE	FALSE
chr9	128257282	C	T	ENST00000611957	ENSG00000167110	GOLGA2	TRUE	FALSE
chr9	128257283	T	A	ENST00000611957	ENSG00000167110	GOLGA2	TRUE	FALSE
chr9	128257283	T	C	ENST00000611957	ENSG00000167110	GOLGA2	TRUE	FALSE
chr9	128257283	T	G	ENST00000611957	ENSG00000167110	GOLGA2	TRUE	FALSE
chr9	128257367	A	C	ENST00000611957	ENSG00000167110	GOLGA2	TRUE	FALSE
chr9	128257367	A	G	ENST00000611957	ENSG00000167110	GOLGA2	TRUE	FALSE
chr9	128257367	A	T	ENST00000611957	ENSG00000167110	GOLGA2	TRUE	FALSE
chr9	128257368	C	A	ENST00000611957	ENSG00000167110	GOLGA2	TRUE	FALSE
chr9	128257368	C	G	ENST00000611957	ENSG00000167110	GOLGA2	TRUE	TRUE
chr9	128257368	C	T	ENST00000611957	ENSG00000167110	GOLGA2	TRUE	TRUE
chr9	128257375	G	A	ENST00000611957	ENSG00000167110	GOLGA2	FALSE	FALSE
chr9	128257378	G	A	ENST00000611957	ENSG00000167110	GOLGA2	FALSE	FALSE
chr9	128257396	C	A	ENST00000611957	ENSG00000167110	GOLGA2	FALSE	FALSE
chr9	128257399	G	A	ENST00000611957	ENSG00000167110	GOLGA2	FALSE	FALSE
chr9	128257416	G	C	ENST00000611957	ENSG00000167110	GOLGA2	FALSE	FALSE
chr9	128257416	G	T	ENST00000611957	ENSG00000167110	GOLGA2	FALSE	FALSE
chr9	128257426	C	A	ENST00000611957	ENSG00000167110	GOLGA2	TRUE	TRUE
chr9	128257441	G	A	ENST00000611957	ENSG00000167110	GOLGA2	TRUE	TRUE
chr9	128257459	T	A	ENST00000611957	ENSG00000167110	GOLGA2	TRUE	TRUE
chr9	128257466	C	T	ENST00000611957	ENSG00000167110	GOLGA2	TRUE	TRUE
chr9	128257467	C	T	ENST00000611957	ENSG00000167110	GOLGA2	TRUE	TRUE
chr9	128257471	C	A	ENST00000611957	ENSG00000167110	GOLGA2	TRUE	TRUE
chr9	128257494	A	C	ENST00000611957	ENSG00000167110	GOLGA2	TRUE	TRUE
chr9	128257494	A	T	ENST00000611957	ENSG00000167110	GOLGA2	TRUE	TRUE
chr9	128257504	C	A	ENST00000611957	ENSG00000167110	GOLGA2	TRUE	TRUE
chr9	128257507	G	A	ENST00000611957	ENSG00000167110	GOLGA2	TRUE	TRUE
chr9	128257513	C	A	ENST00000611957	ENSG00000167110	GOLGA2	TRUE	TRUE
chr9	128257522	T	A	ENST00000611957	ENSG00000167110	GOLGA2	TRUE	TRUE
chr9	128257526	C	A	ENST00000611957	ENSG00000167110	GOLGA2	TRUE	FALSE
chr9	128257526	C	G	ENST00000611957	ENSG00000167110	GOLGA2	TRUE	FALSE
chr9	128257526	C	T	ENST00000611957	ENSG00000167110	GOLGA2	TRUE	FALSE
chr9	128257527	T	A	ENST00000611957	ENSG00000167110	GOLGA2	TRUE	FALSE
chr9	128257527	T	C	ENST00000611957	ENSG00000167110	GOLGA2	TRUE	FALSE
chr9	128257527	T	G	ENST00000611957	ENSG00000167110	GOLGA2	TRUE	FALSE
chr9	128257599	A	C	ENST00000611957	ENSG00000167110	GOLGA2	TRUE	FALSE
chr9	128257599	A	G	ENST00000611957	ENSG00000167110	GOLGA2	FALSE	FALSE
chr9	128257599	A	T	ENST00000611957	ENSG00000167110	GOLGA2	TRUE	FALSE
chr9	128257600	C	A	ENST00000611957	ENSG00000167110	GOLGA2	TRUE	FALSE
chr9	128257600	C	G	ENST00000611957	ENSG00000167110	GOLGA2	TRUE	FALSE
chr9	128257600	C	T	ENST00000611957	ENSG00000167110	GOLGA2	TRUE	FALSE
chr9	128257603	T	A	ENST00000611957	ENSG00000167110	GOLGA2	TRUE	TRUE
chr9	128257609	C	A	ENST00000611957	ENSG00000167110	GOLGA2	TRUE	TRUE
chr9	128257612	C	A	ENST00000611957	ENSG00000167110	GOLGA2	TRUE	TRUE
chr9	128257615	T	A	ENST00000611957	ENSG00000167110	GOLGA2	TRUE	TRUE
chr9	128257621	G	A	ENST00000611957	ENSG00000167110	GOLGA2	TRUE	TRUE
chr9	128257637	G	C	ENST00000611957	ENSG00000167110	GOLGA2	TRUE	TRUE
chr9	128257637	G	T	ENST00000611957	ENSG00000167110	GOLGA2	TRUE	TRUE
chr9	128257642	C	A	ENST00000611957	ENSG00000167110	GOLGA2	TRUE	TRUE
chr9	128257645	C	A	ENST00000611957	ENSG00000167110	GOLGA2	TRUE	TRUE
chr9	128257648	T	A	ENST00000611957	ENSG00000167110	GOLGA2	TRUE	TRUE
chr9	128257651	C	A	ENST00000611957	ENSG00000167110	GOLGA2	TRUE	TRUE
chr9	128257663	C	A	ENST00000611957	ENSG00000167110	GOLGA2	TRUE	TRUE
chr9	128257666	T	A	ENST00000611957	ENSG00000167110	GOLGA2	TRUE	TRUE
chr9	128257681	G	A	ENST00000611957	ENSG00000167110	GOLGA2	TRUE	TRUE
chr9	128257687	G	A	ENST00000611957	ENSG00000167110	GOLGA2	TRUE	TRUE
chr9	128257688	G	C	ENST00000611957	ENSG00000167110	GOLGA2	TRUE	TRUE
chr9	128257688	G	T	ENST00000611957	ENSG00000167110	GOLGA2	TRUE	TRUE
chr9	128257700	G	C	ENST00000611957	ENSG00000167110	GOLGA2	TRUE	TRUE
chr9	128257700	G	T	ENST00000611957	ENSG00000167110	GOLGA2	TRUE	TRUE
chr9	128257705	C	A	ENST00000611957	ENSG00000167110	GOLGA2	TRUE	TRUE
chr9	128257708	C	A	ENST00000611957	ENSG00000167110	GOLGA2	TRUE	FALSE
chr9	128257708	C	G	ENST00000611957	ENSG00000167110	GOLGA2	TRUE	FALSE
chr9	128257708	C	T	ENST00000611957	ENSG00000167110	GOLGA2	TRUE	FALSE
chr9	128257709	T	A	ENST00000611957	ENSG00000167110	GOLGA2	TRUE	FALSE
chr9	128257709	T	C	ENST00000611957	ENSG00000167110	GOLGA2	TRUE	FALSE
chr9	128257709	T	G	ENST00000611957	ENSG00000167110	GOLGA2	TRUE	FALSE
chr9	128257788	A	C	ENST00000611957	ENSG00000167110	GOLGA2	TRUE	FALSE
chr9	128257788	A	G	ENST00000611957	ENSG00000167110	GOLGA2	TRUE	FALSE
chr9	128257788	A	T	ENST00000611957	ENSG00000167110	GOLGA2	TRUE	FALSE
chr9	128257789	C	A	ENST00000611957	ENSG00000167110	GOLGA2	TRUE	FALSE
chr9	128257789	C	G	ENST00000611957	ENSG00000167110	GOLGA2	TRUE	FALSE
chr9	128257789	C	T	ENST00000611957	ENSG00000167110	GOLGA2	TRUE	FALSE
chr9	128257790	C	A	ENST00000611957	ENSG00000167110	GOLGA2	TRUE	TRUE
chr9	128257805	C	A	ENST00000611957	ENSG00000167110	GOLGA2	TRUE	TRUE
chr9	128257808	C	A	ENST00000611957	ENSG00000167110	GOLGA2	TRUE	TRUE
chr9	128257817	G	A	ENST00000611957	ENSG00000167110	GOLGA2	TRUE	TRUE
chr9	128257821	G	T	ENST00000611957	ENSG00000167110	GOLGA2	TRUE	TRUE
chr9	128257832	C	A	ENST00000611957	ENSG00000167110	GOLGA2	TRUE	TRUE
chr9	128257838	C	A	ENST00000611957	ENSG00000167110	GOLGA2	TRUE	TRUE
chr9	128257841	C	A	ENST00000611957	ENSG00000167110	GOLGA2	TRUE	TRUE
chr9	128257850	C	A	ENST00000611957	ENSG00000167110	GOLGA2	TRUE	TRUE
chr9	128257853	T	A	ENST00000611957	ENSG00000167110	GOLGA2	TRUE	TRUE
chr9	128257865	T	A	ENST00000611957	ENSG00000167110	GOLGA2	TRUE	TRUE
chr9	128257868	C	A	ENST00000611957	ENSG00000167110	GOLGA2	TRUE	TRUE
chr9	128257871	G	A	ENST00000611957	ENSG00000167110	GOLGA2	TRUE	TRUE
chr9	128257880	C	A	ENST00000611957	ENSG00000167110	GOLGA2	TRUE	TRUE
chr9	128257893	C	A	ENST00000611957	ENSG00000167110	GOLGA2	TRUE	FALSE
chr9	128257893	C	G	ENST00000611957	ENSG00000167110	GOLGA2	TRUE	FALSE
chr9	128257893	C	T	ENST00000611957	ENSG00000167110	GOLGA2	TRUE	FALSE
chr9	128257894	T	A	ENST00000611957	ENSG00000167110	GOLGA2	TRUE	FALSE
chr9	128257894	T	C	ENST00000611957	ENSG00000167110	GOLGA2	TRUE	FALSE
chr9	128257894	T	G	ENST00000611957	ENSG00000167110	GOLGA2	TRUE	FALSE
chr9	128257978	A	C	ENST00000611957	ENSG00000167110	GOLGA2	TRUE	FALSE
chr9	128257978	A	G	ENST00000611957	ENSG00000167110	GOLGA2	TRUE	FALSE
chr9	128257978	A	T	ENST00000611957	ENSG00000167110	GOLGA2	TRUE	FALSE
chr9	128257979	C	A	ENST00000611957	ENSG00000167110	GOLGA2	TRUE	FALSE
chr9	128257979	C	G	ENST00000611957	ENSG00000167110	GOLGA2	TRUE	FALSE
chr9	128257979	C	T	ENST00000611957	ENSG00000167110	GOLGA2	TRUE	FALSE
chr9	128257982	G	A	ENST00000611957	ENSG00000167110	GOLGA2
chr9	128257988	T	A	ENST00000611957	ENSG00000167110	GOLGA2
chr9	128257991	C	A	ENST00000611957	ENSG00000167110	GOLGA2
chr9	128258003	G	A	ENST00000611957	ENSG00000167110	GOLGA2	TRUE	TRUE
chr9	128258021	C	A	ENST00000611957	ENSG00000167110	GOLGA2	TRUE	TRUE
chr9	128258025	A	T	ENST00000611957	ENSG00000167110	GOLGA2	TRUE	TRUE
chr9	128258069	C	A	ENST00000611957	ENSG00000167110	GOLGA2	TRUE	TRUE
chr9	128258075	C	A	ENST00000611957	ENSG00000167110	GOLGA2	TRUE	TRUE
chr9	128258078	T	A	ENST00000611957	ENSG00000167110	GOLGA2	TRUE	TRUE
chr9	128258081	G	A	ENST00000611957	ENSG00000167110	GOLGA2	TRUE	TRUE
chr9	128258086	G	T	ENST00000611957	ENSG00000167110	GOLGA2	TRUE	TRUE
chr9	128258112	G	T	ENST00000611957	ENSG00000167110	GOLGA2	TRUE	TRUE
chr9	128258126	G	A	ENST00000611957	ENSG00000167110	GOLGA2	TRUE	TRUE
chr9	128258129	C	A	ENST00000611957	ENSG00000167110	GOLGA2	TRUE	TRUE
chr9	128258132	T	A	ENST00000611957	ENSG00000167110	GOLGA2	TRUE	TRUE
chr9	128258138	G	A	ENST00000611957	ENSG00000167110	GOLGA2	TRUE	TRUE
chr9	128258156	G	A	ENST00000611957	ENSG00000167110	GOLGA2	TRUE	TRUE
chr9	128258159	C	A	ENST00000611957	ENSG00000167110	GOLGA2	TRUE	TRUE
chr9	128258162	C	A	ENST00000611957	ENSG00000167110	GOLGA2	TRUE	TRUE
chr9	128258165	C	A	ENST00000611957	ENSG00000167110	GOLGA2	TRUE	TRUE
chr9	128258182	G	C	ENST00000611957	ENSG00000167110	GOLGA2	TRUE	TRUE
chr9	128258182	G	T	ENST00000611957	ENSG00000167110	GOLGA2	TRUE	TRUE
chr9	128258199	C	A	ENST00000611957	ENSG00000167110	GOLGA2	TRUE	FALSE
chr9	128258199	C	G	ENST00000611957	ENSG00000167110	GOLGA2	TRUE	FALSE
chr9	128258199	C	T	ENST00000611957	ENSG00000167110	GOLGA2	TRUE	FALSE
chr9	128258200	T	A	ENST00000611957	ENSG00000167110	GOLGA2	TRUE	FALSE
chr9	128258200	T	C	ENST00000611957	ENSG00000167110	GOLGA2	TRUE	FALSE
chr9	128258200	T	G	ENST00000611957	ENSG00000167110	GOLGA2	TRUE	FALSE
chr9	128258453	A	C	ENST00000611957	ENSG00000167110	GOLGA2	TRUE	FALSE
chr9	128258453	A	G	ENST00000611957	ENSG00000167110	GOLGA2	TRUE	FALSE
chr9	128258453	A	T	ENST00000611957	ENSG00000167110	GOLGA2	TRUE	FALSE
chr9	128258454	C	A	ENST00000611957	ENSG00000167110	GOLGA2	TRUE	FALSE
chr9	128258454	C	G	ENST00000611957	ENSG00000167110	GOLGA2	TRUE	FALSE
chr9	128258454	C	T	ENST00000611957	ENSG00000167110	GOLGA2	TRUE	FALSE
chr9	128258463	C	A	ENST00000611957	ENSG00000167110	GOLGA2	TRUE	TRUE
chr9	128258472	C	A	ENST00000611957	ENSG00000167110	GOLGA2	TRUE	TRUE
chr9	128258481	C	A	ENST00000611957	ENSG00000167110	GOLGA2	TRUE	TRUE
chr9	128258502	G	A	ENST00000611957	ENSG00000167110	GOLGA2	TRUE	TRUE
chr9	128258520	C	A	ENST00000611957	ENSG00000167110	GOLGA2	TRUE	TRUE
chr9	128258523	C	A	ENST00000611957	ENSG00000167110	GOLGA2	TRUE	TRUE
chr9	128258526	C	A	ENST00000611957	ENSG00000167110	GOLGA2	TRUE	TRUE
chr9	128258529	C	A	ENST00000611957	ENSG00000167110	GOLGA2	TRUE	TRUE
chr9	128258532	C	A	ENST00000611957	ENSG00000167110	GOLGA2	TRUE	TRUE
chr9	128258535	C	A	ENST00000611957	ENSG00000167110	GOLGA2	TRUE	TRUE
chr9	128258538	C	A	ENST00000611957	ENSG00000167110	GOLGA2	TRUE	TRUE
chr9	128258544	C	A	ENST00000611957	ENSG00000167110	GOLGA2	TRUE	TRUE
chr9	128258547	C	A	ENST00000611957	ENSG00000167110	GOLGA2	TRUE	TRUE
chr9	128258550	C	A	ENST00000611957	ENSG00000167110	GOLGA2	TRUE	TRUE
chr9	128258553	C	A	ENST00000611957	ENSG00000167110	GOLGA2	TRUE	TRUE
chr9	128258565	C	A	ENST00000611957	ENSG00000167110	GOLGA2	TRUE	TRUE
chr9	128258571	C	A	ENST00000611957	ENSG00000167110	GOLGA2	TRUE	FALSE
chr9	128258571	C	G	ENST00000611957	ENSG00000167110	GOLGA2	TRUE	FALSE
chr9	128258571	C	T	ENST00000611957	ENSG00000167110	GOLGA2	TRUE	FALSE
chr9	128258572	T	A	ENST00000611957	ENSG00000167110	GOLGA2	TRUE	FALSE
chr9	128258572	T	C	ENST00000611957	ENSG00000167110	GOLGA2	TRUE	FALSE
chr9	128258572	T	G	ENST00000611957	ENSG00000167110	GOLGA2	TRUE	FALSE
chr9	128259005	A	C	ENST00000611957	ENSG00000167110	GOLGA2	TRUE	FALSE
chr9	128259005	A	G	ENST00000611957	ENSG00000167110	GOLGA2	TRUE	FALSE
chr9	128259005	A	T	ENST00000611957	ENSG00000167110	GOLGA2	TRUE	FALSE
chr9	128259006	C	A	ENST00000611957	ENSG00000167110	GOLGA2	TRUE	FALSE
chr9	128259006	C	G	ENST00000611957	ENSG00000167110	GOLGA2	TRUE	FALSE
chr9	128259006	C	T	ENST00000611957	ENSG00000167110	GOLGA2	TRUE	FALSE
chr9	128259007	C	A	ENST00000611957	ENSG00000167110	GOLGA2	TRUE	TRUE
chr9	128259010	C	A	ENST00000611957	ENSG00000167110	GOLGA2	TRUE	TRUE
chr9	128259033	A	T	ENST00000611957	ENSG00000167110	GOLGA2	TRUE	TRUE
chr9	128259037	G	A	ENST00000611957	ENSG00000167110	GOLGA2	TRUE	TRUE
chr9	128259049	G	A	ENST00000611957	ENSG00000167110	GOLGA2	TRUE	TRUE
chr9	128259052	G	A	ENST00000611957	ENSG00000167110	GOLGA2	TRUE	TRUE
chr9	128259058	G	A	ENST00000611957	ENSG00000167110	GOLGA2	TRUE	TRUE
chr9	128259061	G	A	ENST00000611957	ENSG00000167110	GOLGA2	TRUE	TRUE
chr9	128259073	C	A	ENST00000611957	ENSG00000167110	GOLGA2	TRUE	TRUE
chr9	128259082	C	A	ENST00000611957	ENSG00000167110	GOLGA2	TRUE	TRUE
chr9	128259083	C	A	ENST00000611957	ENSG00000167110	GOLGA2	TRUE	FALSE
chr9	128259083	C	G	ENST00000611957	ENSG00000167110	GOLGA2	TRUE	FALSE
chr9	128259083	C	T	ENST00000611957	ENSG00000167110	GOLGA2	TRUE	FALSE
chr9	128259084	T	A	ENST00000611957	ENSG00000167110	GOLGA2	TRUE	FALSE
chr9	128259084	T	C	ENST00000611957	ENSG00000167110	GOLGA2	TRUE	FALSE
chr9	128259084	T	G	ENST00000611957	ENSG00000167110	GOLGA2	TRUE	FALSE
chr9	128259165	A	C	ENST00000611957	ENSG00000167110	GOLGA2	TRUE	FALSE
chr9	128259165	A	G	ENST00000611957	ENSG00000167110	GOLGA2	TRUE	FALSE
chr9	128259165	A	T	ENST00000611957	ENSG00000167110	GOLGA2	TRUE	FALSE
chr9	128259166	C	A	ENST00000611957	ENSG00000167110	GOLGA2	TRUE	FALSE
chr9	128259166	C	G	ENST00000611957	ENSG00000167110	GOLGA2	TRUE	FALSE
chr9	128259166	C	T	ENST00000611957	ENSG00000167110	GOLGA2	TRUE	FALSE
chr9	128259169	G	A	ENST00000611957	ENSG00000167110	GOLGA2	TRUE	TRUE
chr9	128259175	C	A	ENST00000611957	ENSG00000167110	GOLGA2	TRUE	TRUE
chr9	128259178	G	A	ENST00000611957	ENSG00000167110	GOLGA2	TRUE	TRUE
chr9	128259180	A	T	ENST00000611957	ENSG00000167110	GOLGA2	TRUE	TRUE
chr9	128259184	C	A	ENST00000611957	ENSG00000167110	GOLGA2	TRUE	TRUE
chr9	128259187	G	A	ENST00000611957	ENSG00000167110	GOLGA2	TRUE	TRUE
chr9	128259199	C	A	ENST00000611957	ENSG00000167110	GOLGA2	TRUE	TRUE
chr9	128259211	T	A	ENST00000611957	ENSG00000167110	GOLGA2	TRUE	TRUE
chr9	128259217	G	A	ENST00000611957	ENSG00000167110	GOLGA2	TRUE	TRUE
chr9	128259223	C	A	ENST00000611957	ENSG00000167110	GOLGA2	TRUE	TRUE
chr9	128259226	G	A	ENST00000611957	ENSG00000167110	GOLGA2	TRUE	TRUE
chr9	128259229	G	A	ENST00000611957	ENSG00000167110	GOLGA2	TRUE	TRUE
chr9	128259232	G	A	ENST00000611957	ENSG00000167110	GOLGA2	TRUE	TRUE
chr9	128259238	G	A	ENST00000611957	ENSG00000167110	GOLGA2	TRUE	TRUE
chr9	128259250	G	A	ENST00000611957	ENSG00000167110	GOLGA2	TRUE	TRUE
chr9	128259256	G	A	ENST00000611957	ENSG00000167110	GOLGA2	TRUE	TRUE
chr9	128259268	G	A	ENST00000611957	ENSG00000167110	GOLGA2	TRUE	TRUE
chr9	128259283	C	A	ENST00000611957	ENSG00000167110	GOLGA2	TRUE	TRUE
chr9	128259286	T	A	ENST00000611957	ENSG00000167110	GOLGA2	TRUE	TRUE
chr9	128259289	C	A	ENST00000611957	ENSG00000167110	GOLGA2	TRUE	TRUE
chr9	128259301	G	A	ENST00000611957	ENSG00000167110	GOLGA2	TRUE	TRUE
chr9	128259304	G	A	ENST00000611957	ENSG00000167110	GOLGA2	TRUE	TRUE
chr9	128259305	A	C	ENST00000611957	ENSG00000167110	GOLGA2	TRUE	TRUE
chr9	128259305	A	T	ENST00000611957	ENSG00000167110	GOLGA2	TRUE	TRUE
chr9	128259317	A	C	ENST00000611957	ENSG00000167110	GOLGA2	TRUE	TRUE
chr9	128259317	A	T	ENST00000611957	ENSG00000167110	GOLGA2	TRUE	TRUE
chr9	128259322	G	A	ENST00000611957	ENSG00000167110	GOLGA2	TRUE	TRUE
chr9	128259325	G	A	ENST00000611957	ENSG00000167110	GOLGA2	TRUE	TRUE
chr9	128259334	C	A	ENST00000611957	ENSG00000167110	GOLGA2	TRUE	TRUE
chr9	128259338	G	C	ENST00000611957	ENSG00000167110	GOLGA2	TRUE	TRUE
chr9	128259338	G	T	ENST00000611957	ENSG00000167110	GOLGA2	TRUE	TRUE
chr9	128259343	G	A	ENST00000611957	ENSG00000167110	GOLGA2	TRUE	TRUE
chr9	128259349	G	A	ENST00000611957	ENSG00000167110	GOLGA2	TRUE	TRUE
chr9	128259352	G	A	ENST00000611957	ENSG00000167110	GOLGA2	TRUE	TRUE
chr9	128259355	G	A	ENST00000611957	ENSG00000167110	GOLGA2	TRUE	TRUE
chr9	128259358	G	A	ENST00000611957	ENSG00000167110	GOLGA2	TRUE	TRUE
chr9	128259367	G	A	ENST00000611957	ENSG00000167110	GOLGA2	TRUE	TRUE
chr9	128259373	C	A	ENST00000611957	ENSG00000167110	GOLGA2	TRUE	TRUE
chr9	128259376	G	A	ENST00000611957	ENSG00000167110	GOLGA2	TRUE	TRUE
chr9	128259382	T	A	ENST00000611957	ENSG00000167110	GOLGA2	TRUE	TRUE
chr9	128259388	C	A	ENST00000611957	ENSG00000167110	GOLGA2	TRUE	TRUE
chr9	128259392	C	A	ENST00000611957	ENSG00000167110	GOLGA2	TRUE	FALSE
chr9	128259392	C	G	ENST00000611957	ENSG00000167110	GOLGA2	TRUE	FALSE
chr9	128259392	C	T	ENST00000611957	ENSG00000167110	GOLGA2	TRUE	FALSE
chr9	128259393	T	A	ENST00000611957	ENSG00000167110	GOLGA2	TRUE	FALSE
chr9	128259393	T	C	ENST00000611957	ENSG00000167110	GOLGA2	TRUE	FALSE
chr9	128259393	T	G	ENST00000611957	ENSG00000167110	GOLGA2	TRUE	FALSE
chr9	128260074	A	C	ENST00000611957	ENSG00000167110	GOLGA2	TRUE	FALSE
chr9	128260074	A	G	ENST00000611957	ENSG00000167110	GOLGA2	TRUE	FALSE
chr9	128260074	A	T	ENST00000611957	ENSG00000167110	GOLGA2	TRUE	FALSE
chr9	128260075	C	A	ENST00000611957	ENSG00000167110	GOLGA2	TRUE	FALSE
chr9	128260075	C	G	ENST00000611957	ENSG00000167110	GOLGA2	TRUE	FALSE
chr9	128260075	C	T	ENST00000611957	ENSG00000167110	GOLGA2	TRUE	FALSE
chr9	128260081	C	A	ENST00000611957	ENSG00000167110	GOLGA2	TRUE	TRUE
chr9	128260084	T	A	ENST00000611957	ENSG00000167110	GOLGA2	TRUE	TRUE
chr9	128260090	C	A	ENST00000611957	ENSG00000167110	GOLGA2	TRUE	TRUE
chr9	128260099	T	A	ENST00000611957	ENSG00000167110	GOLGA2	TRUE	TRUE
chr9	128260102	C	A	ENST00000611957	ENSG00000167110	GOLGA2	TRUE	TRUE
chr9	128260105	G	A	ENST00000611957	ENSG00000167110	GOLGA2	TRUE	TRUE
chr9	128260111	C	A	ENST00000611957	ENSG00000167110	GOLGA2	TRUE	TRUE
chr9	128260120	T	A	ENST00000611957	ENSG00000167110	GOLGA2	TRUE	TRUE
chr9	128260123	T	A	ENST00000611957	ENSG00000167110	GOLGA2	TRUE	TRUE
chr9	128260126	C	A	ENST00000611957	ENSG00000167110	GOLGA2	TRUE	TRUE
chr9	128260132	C	A	ENST00000611957	ENSG00000167110	GOLGA2	TRUE	TRUE
chr9	128260138	T	A	ENST00000611957	ENSG00000167110	GOLGA2	TRUE	TRUE
chr9	128260147	G	A	ENST00000611957	ENSG00000167110	GOLGA2	TRUE	TRUE
chr9	128260150	C	A	ENST00000611957	ENSG00000167110	GOLGA2	TRUE	TRUE
chr9	128260152	G	T	ENST00000611957	ENSG00000167110	GOLGA2	TRUE	TRUE
chr9	128260156	G	A	ENST00000611957	ENSG00000167110	GOLGA2	TRUE	TRUE
chr9	128260174	C	A	ENST00000611957	ENSG00000167110	GOLGA2	TRUE	TRUE
chr9	128260183	C	A	ENST00000611957	ENSG00000167110	GOLGA2	TRUE	TRUE
chr9	128260190	C	A	ENST00000611957	ENSG00000167110	GOLGA2	TRUE	FALSE
chr9	128260190	C	G	ENST00000611957	ENSG00000167110	GOLGA2	TRUE	FALSE
chr9	128260190	C	T	ENST00000611957	ENSG00000167110	GOLGA2	TRUE	FALSE
chr9	128260191	T	A	ENST00000611957	ENSG00000167110	GOLGA2	TRUE	FALSE
chr9	128260191	T	C	ENST00000611957	ENSG00000167110	GOLGA2	TRUE	FALSE
chr9	128260191	T	G	ENST00000611957	ENSG00000167110	GOLGA2	TRUE	FALSE
chr9	128260463	A	C	ENST00000611957	ENSG00000167110	GOLGA2	TRUE	FALSE
chr9	128260463	A	G	ENST00000611957	ENSG00000167110	GOLGA2	TRUE	FALSE
chr9	128260463	A	T	ENST00000611957	ENSG00000167110	GOLGA2	TRUE	FALSE
chr9	128260464	C	A	ENST00000611957	ENSG00000167110	GOLGA2	TRUE	FALSE
chr9	128260464	C	G	ENST00000611957	ENSG00000167110	GOLGA2	TRUE	FALSE
chr9	128260464	C	T	ENST00000611957	ENSG00000167110	GOLGA2	TRUE	FALSE
chr9	128260470	T	A	ENST00000611957	ENSG00000167110	GOLGA2	TRUE	TRUE
chr9	128260479	C	A	ENST00000611957	ENSG00000167110	GOLGA2	TRUE	TRUE
chr9	128260485	G	A	ENST00000611957	ENSG00000167110	GOLGA2	TRUE	TRUE
chr9	128260491	C	A	ENST00000611957	ENSG00000167110	GOLGA2	TRUE	TRUE
chr9	128260500	G	A	ENST00000611957	ENSG00000167110	GOLGA2	TRUE	TRUE
chr9	128260503	C	A	ENST00000611957	ENSG00000167110	GOLGA2	TRUE	TRUE
chr9	128260506	T	A	ENST00000611957	ENSG00000167110	GOLGA2	TRUE	TRUE
chr9	128260512	C	A	ENST00000611957	ENSG00000167110	GOLGA2	TRUE	TRUE
chr9	128260521	G	A	ENST00000611957	ENSG00000167110	GOLGA2	TRUE	TRUE
chr9	128260557	G	A	ENST00000611957	ENSG00000167110	GOLGA2	TRUE	TRUE
chr9	128260566	C	A	ENST00000611957	ENSG00000167110	GOLGA2	TRUE	TRUE
chr9	128260575	G	A	ENST00000611957	ENSG00000167110	GOLGA2	TRUE	TRUE
chr9	128260587	C	A	ENST00000611957	ENSG00000167110	GOLGA2	TRUE	TRUE
chr9	128260593	G	A	ENST00000611957	ENSG00000167110	GOLGA2	TRUE	TRUE
chr9	128260596	C	A	ENST00000611957	ENSG00000167110	GOLGA2	TRUE	TRUE
chr9	128260600	C	T	ENST00000611957	ENSG00000167110	GOLGA2	TRUE	TRUE
chr9	128260601	C	T	ENST00000611957	ENSG00000167110	GOLGA2	TRUE	TRUE
chr9	128260608	C	A	ENST00000611957	ENSG00000167110	GOLGA2	TRUE	TRUE
chr9	128260620	C	A	ENST00000611957	ENSG00000167110	GOLGA2	TRUE	TRUE
chr9	128260626	C	A	ENST00000611957	ENSG00000167110	GOLGA2	TRUE	TRUE
chr9	128260638	C	A	ENST00000611957	ENSG00000167110	GOLGA2	TRUE	TRUE
chr9	128260641	C	A	ENST00000611957	ENSG00000167110	GOLGA2	TRUE	TRUE
chr9	128260644	G	A	ENST00000611957	ENSG00000167110	GOLGA2	TRUE	TRUE
chr9	128260647	C	A	ENST00000611957	ENSG00000167110	GOLGA2	TRUE	TRUE
chr9	128260664	A	T	ENST00000611957	ENSG00000167110	GOLGA2	TRUE	TRUE
chr9	128260671	C	A	ENST00000611957	ENSG00000167110	GOLGA2	TRUE	TRUE
chr9	128260680	G	A	ENST00000611957	ENSG00000167110	GOLGA2	TRUE	TRUE
chr9	128260686	G	A	ENST00000611957	ENSG00000167110	GOLGA2	TRUE	TRUE
chr9	128260692	G	A	ENST00000611957	ENSG00000167110	GOLGA2	TRUE	TRUE
chr9	128260698	G	A	ENST00000611957	ENSG00000167110	GOLGA2	TRUE	TRUE
chr9	128260701	C	A	ENST00000611957	ENSG00000167110	GOLGA2	TRUE	TRUE
chr9	128260713	C	A	ENST00000611957	ENSG00000167110	GOLGA2	TRUE	TRUE
chr9	128260719	C	A	ENST00000611957	ENSG00000167110	GOLGA2	TRUE	TRUE
chr9	128260722	T	A	ENST00000611957	ENSG00000167110	GOLGA2	TRUE	TRUE
chr9	128260734	C	A	ENST00000611957	ENSG00000167110	GOLGA2	TRUE	TRUE
chr9	128260740	C	A	ENST00000611957	ENSG00000167110	GOLGA2	TRUE	TRUE
chr9	128260746	G	A	ENST00000611957	ENSG00000167110	GOLGA2	TRUE	TRUE
chr9	128260752	G	A	ENST00000611957	ENSG00000167110	GOLGA2	TRUE	TRUE
chr9	128260755	G	A	ENST00000611957	ENSG00000167110	GOLGA2	TRUE	TRUE
chr9	128260758	C	A	ENST00000611957	ENSG00000167110	GOLGA2	TRUE	TRUE
chr9	128260764	C	A	ENST00000611957	ENSG00000167110	GOLGA2	TRUE	TRUE
chr9	128260785	C	A	ENST00000611957	ENSG00000167110	GOLGA2	TRUE	TRUE
chr9	128260800	C	A	ENST00000611957	ENSG00000167110	GOLGA2	TRUE	TRUE
chr9	128260803	C	A	ENST00000611957	ENSG00000167110	GOLGA2	TRUE	FALSE
chr9	128260803	C	G	ENST00000611957	ENSG00000167110	GOLGA2	TRUE	FALSE
chr9	128260803	C	T	ENST00000611957	ENSG00000167110	GOLGA2	TRUE	FALSE
chr9	128260804	T	A	ENST00000611957	ENSG00000167110	GOLGA2	TRUE	FALSE
chr9	128260804	T	C	ENST00000611957	ENSG00000167110	GOLGA2	TRUE	FALSE
chr9	128260804	T	G	ENST00000611957	ENSG00000167110	GOLGA2	TRUE	FALSE
chr9	128261170	A	C	ENST00000611957	ENSG00000167110	GOLGA2	TRUE	FALSE
chr9	128261170	A	G	ENST00000611957	ENSG00000167110	GOLGA2	TRUE	FALSE
chr9	128261170	A	T	ENST00000611957	ENSG00000167110	GOLGA2	TRUE	FALSE
chr9	128261171	C	A	ENST00000611957	ENSG00000167110	GOLGA2	TRUE	FALSE
chr9	128261171	C	G	ENST00000611957	ENSG00000167110	GOLGA2	TRUE	FALSE
chr9	128261171	C	T	ENST00000611957	ENSG00000167110	GOLGA2	TRUE	FALSE
chr9	128261178	G	A	ENST00000611957	ENSG00000167110	GOLGA2	TRUE	TRUE
chr9	128261190	C	A	ENST00000611957	ENSG00000167110	GOLGA2	TRUE	TRUE
chr9	128261195	A	T	ENST00000611957	ENSG00000167110	GOLGA2	TRUE	TRUE
chr9	128261205	C	A	ENST00000611957	ENSG00000167110	GOLGA2	TRUE	TRUE
chr9	128261211	C	A	ENST00000611957	ENSG00000167110	GOLGA2	TRUE	TRUE
chr9	128261214	G	A	ENST00000611957	ENSG00000167110	GOLGA2	TRUE	TRUE
chr9	128261230	A	T	ENST00000611957	ENSG00000167110	GOLGA2	TRUE	TRUE
chr9	128261235	C	A	ENST00000611957	ENSG00000167110	GOLGA2	TRUE	TRUE
chr9	128261238	T	A	ENST00000611957	ENSG00000167110	GOLGA2	TRUE	TRUE
chr9	128261241	C	A	ENST00000611957	ENSG00000167110	GOLGA2	TRUE	TRUE
chr9	128261244	C	A	ENST00000611957	ENSG00000167110	GOLGA2	TRUE	TRUE
chr9	128261247	T	A	ENST00000611957	ENSG00000167110	GOLGA2	TRUE	TRUE
chr9	128261249	A	T	ENST00000611957	ENSG00000167110	GOLGA2	TRUE	TRUE
chr9	128261260	C	A	ENST00000611957	ENSG00000167110	GOLGA2	TRUE	FALSE
chr9	128261260	C	G	ENST00000611957	ENSG00000167110	GOLGA2	TRUE	FALSE
chr9	128261260	C	T	ENST00000611957	ENSG00000167110	GOLGA2	TRUE	FALSE
chr9	128261261	T	A	ENST00000611957	ENSG00000167110	GOLGA2	TRUE	FALSE
chr9	128261261	T	C	ENST00000611957	ENSG00000167110	GOLGA2	TRUE	FALSE
chr9	128261261	T	G	ENST00000611957	ENSG00000167110	GOLGA2	TRUE	FALSE
chr9	128261452	A	C	ENST00000611957	ENSG00000167110	GOLGA2	TRUE	FALSE
chr9	128261452	A	G	ENST00000611957	ENSG00000167110	GOLGA2	FALSE	FALSE
chr9	128261452	A	T	ENST00000611957	ENSG00000167110	GOLGA2	TRUE	FALSE
chr9	128261453	C	A	ENST00000611957	ENSG00000167110	GOLGA2	TRUE	FALSE
chr9	128261453	C	G	ENST00000611957	ENSG00000167110	GOLGA2	TRUE	TRUE
chr9	128261453	C	T	ENST00000611957	ENSG00000167110	GOLGA2	TRUE	FALSE
chr9	128261456	G	A	ENST00000611957	ENSG00000167110	GOLGA2	TRUE	TRUE
chr9	128261459	C	A	ENST00000611957	ENSG00000167110	GOLGA2	TRUE	TRUE
chr9	128261461	G	C	ENST00000611957	ENSG00000167110	GOLGA2	TRUE	TRUE
chr9	128261461	G	T	ENST00000611957	ENSG00000167110	GOLGA2	TRUE	TRUE
chr9	128261468	G	A	ENST00000611957	ENSG00000167110	GOLGA2	TRUE	TRUE
chr9	128261471	G	A	ENST00000611957	ENSG00000167110	GOLGA2	TRUE	TRUE
chr9	128261480	G	A	ENST00000611957	ENSG00000167110	GOLGA2	TRUE	TRUE
chr9	128261484	C	T	ENST00000611957	ENSG00000167110	GOLGA2	TRUE	TRUE
chr9	128261485	C	T	ENST00000611957	ENSG00000167110	GOLGA2	TRUE	TRUE
chr9	128261498	C	A	ENST00000611957	ENSG00000167110	GOLGA2	TRUE	TRUE
chr9	128261501	C	A	ENST00000611957	ENSG00000167110	GOLGA2	TRUE	TRUE
chr9	128261504	T	A	ENST00000611957	ENSG00000167110	GOLGA2	TRUE	TRUE
chr9	128261513	C	A	ENST00000611957	ENSG00000167110	GOLGA2	TRUE	TRUE
chr9	128261517	A	C	ENST00000611957	ENSG00000167110	GOLGA2	TRUE	TRUE
chr9	128261517	A	T	ENST00000611957	ENSG00000167110	GOLGA2	TRUE	TRUE
chr9	128261522	T	A	ENST00000611957	ENSG00000167110	GOLGA2	TRUE	TRUE
chr9	128261528	T	A	ENST00000611957	ENSG00000167110	GOLGA2	TRUE	TRUE
chr9	128261531	C	A	ENST00000611957	ENSG00000167110	GOLGA2	TRUE	TRUE
chr9	128261537	G	A	ENST00000611957	ENSG00000167110	GOLGA2	TRUE	TRUE
chr9	128261543	G	A	ENST00000611957	ENSG00000167110	GOLGA2	TRUE	TRUE
chr9	128261546	T	A	ENST00000611957	ENSG00000167110	GOLGA2	TRUE	TRUE
chr9	128261551	G	T	ENST00000611957	ENSG00000167110	GOLGA2	TRUE	TRUE
chr9	128261555	C	A	ENST00000611957	ENSG00000167110	GOLGA2	TRUE	TRUE
chr9	128261562	C	A	ENST00000611957	ENSG00000167110	GOLGA2	TRUE	FALSE
chr9	128261562	C	G	ENST00000611957	ENSG00000167110	GOLGA2	TRUE	FALSE
chr9	128261562	C	T	ENST00000611957	ENSG00000167110	GOLGA2	TRUE	FALSE
chr9	128261563	T	A	ENST00000611957	ENSG00000167110	GOLGA2	TRUE	FALSE
chr9	128261563	T	C	ENST00000611957	ENSG00000167110	GOLGA2	TRUE	FALSE
chr9	128261563	T	G	ENST00000611957	ENSG00000167110	GOLGA2	TRUE	FALSE
chr9	128261666	A	C	ENST00000611957	ENSG00000167110	GOLGA2	TRUE	FALSE
chr9	128261666	A	G	ENST00000611957	ENSG00000167110	GOLGA2	TRUE	FALSE
chr9	128261666	A	T	ENST00000611957	ENSG00000167110	GOLGA2	TRUE	FALSE
chr9	128261667	C	A	ENST00000611957	ENSG00000167110	GOLGA2	TRUE	FALSE
chr9	128261667	C	G	ENST00000611957	ENSG00000167110	GOLGA2	TRUE	FALSE
chr9	128261667	C	T	ENST00000611957	ENSG00000167110	GOLGA2	TRUE	FALSE
chr9	128261670	G	A	ENST00000611957	ENSG00000167110	GOLGA2	TRUE	TRUE
chr9	128261685	C	A	ENST00000611957	ENSG00000167110	GOLGA2	TRUE	TRUE
chr9	128261691	G	A	ENST00000611957	ENSG00000167110	GOLGA2	TRUE	TRUE
chr9	128261700	C	A	ENST00000611957	ENSG00000167110	GOLGA2	TRUE	TRUE
chr9	128261703	C	A	ENST00000611957	ENSG00000167110	GOLGA2	TRUE	TRUE
chr9	128261712	G	A	ENST00000611957	ENSG00000167110	GOLGA2	TRUE	TRUE
chr9	128261715	G	A	ENST00000611957	ENSG00000167110	GOLGA2	TRUE	TRUE
chr9	128261717	A	C	ENST00000611957	ENSG00000167110	GOLGA2	TRUE	TRUE
chr9	128261717	A	T	ENST00000611957	ENSG00000167110	GOLGA2	TRUE	TRUE
chr9	128261721	G	A	ENST00000611957	ENSG00000167110	GOLGA2	TRUE	TRUE
chr9	128261724	G	A	ENST00000611957	ENSG00000167110	GOLGA2	TRUE	TRUE
chr9	128261742	C	A	ENST00000611957	ENSG00000167110	GOLGA2	TRUE	TRUE
chr9	128261743	A	T	ENST00000611957	ENSG00000167110	GOLGA2	TRUE	TRUE
chr9	128261753	G	C	ENST00000611957	ENSG00000167110	GOLGA2	TRUE	TRUE
chr9	128261753	G	T	ENST00000611957	ENSG00000167110	GOLGA2	TRUE	TRUE
chr9	128261758	C	A	ENST00000611957	ENSG00000167110	GOLGA2	TRUE	FALSE
chr9	128261758	C	G	ENST00000611957	ENSG00000167110	GOLGA2	TRUE	FALSE
chr9	128261758	C	T	ENST00000611957	ENSG00000167110	GOLGA2	TRUE	FALSE
chr9	128261759	T	A	ENST00000611957	ENSG00000167110	GOLGA2	TRUE	FALSE
chr9	128261759	T	C	ENST00000611957	ENSG00000167110	GOLGA2	TRUE	FALSE
chr9	128261759	T	G	ENST00000611957	ENSG00000167110	GOLGA2	TRUE	FALSE
chr9	128262561	G	A	ENST00000611957	ENSG00000167110	GOLGA2	FALSE	FALSE
chr9	128262561	G	C	ENST00000611957	ENSG00000167110	GOLGA2	TRUE	FALSE
chr9	128262561	G	T	ENST00000611957	ENSG00000167110	GOLGA2	TRUE	FALSE
chr9	128262562	C	A	ENST00000611957	ENSG00000167110	GOLGA2	TRUE	FALSE
chr9	128262562	C	G	ENST00000611957	ENSG00000167110	GOLGA2	TRUE	FALSE
chr9	128262562	C	T	ENST00000611957	ENSG00000167110	GOLGA2	TRUE	FALSE
chr9	128262565	G	A	ENST00000611957	ENSG00000167110	GOLGA2	TRUE	TRUE
chr9	128262568	G	A	ENST00000611957	ENSG00000167110	GOLGA2	TRUE	TRUE
chr9	128262580	C	A	ENST00000611957	ENSG00000167110	GOLGA2	TRUE	TRUE
chr9	128262589	C	A	ENST00000611957	ENSG00000167110	GOLGA2	TRUE	TRUE
chr9	128262591	A	C	ENST00000611957	ENSG00000167110	GOLGA2	TRUE	TRUE
chr9	128262591	A	T	ENST00000611957	ENSG00000167110	GOLGA2	TRUE	TRUE
chr9	128262595	T	A	ENST00000611957	ENSG00000167110	GOLGA2	TRUE	TRUE
chr9	128262598	T	A	ENST00000611957	ENSG00000167110	GOLGA2	TRUE	TRUE
chr9	128262601	G	A	ENST00000611957	ENSG00000167110	GOLGA2	TRUE	TRUE
chr9	128262603	A	T	ENST00000611957	ENSG00000167110	GOLGA2	TRUE	TRUE
chr9	128262607	C	A	ENST00000611957	ENSG00000167110	GOLGA2	TRUE	TRUE
chr9	128262610	C	A	ENST00000611957	ENSG00000167110	GOLGA2	TRUE	TRUE
chr9	128262612	A	T	ENST00000611957	ENSG00000167110	GOLGA2	TRUE	TRUE
chr9	128262622	G	A	ENST00000611957	ENSG00000167110	GOLGA2	TRUE	TRUE
chr9	128262634	T	A	ENST00000611957	ENSG00000167110	GOLGA2	TRUE	TRUE
chr9	128262637	C	A	ENST00000611957	ENSG00000167110	GOLGA2	TRUE	TRUE
chr9	128262658	T	A	ENST00000611957	ENSG00000167110	GOLGA2	TRUE	TRUE
chr9	128262661	C	A	ENST00000611957	ENSG00000167110	GOLGA2	TRUE	TRUE
chr9	128262664	C	A	ENST00000611957	ENSG00000167110	GOLGA2	TRUE	TRUE
chr9	128262666	A	T	ENST00000611957	ENSG00000167110	GOLGA2	TRUE	TRUE
chr9	128262670	C	A	ENST00000611957	ENSG00000167110	GOLGA2	TRUE	TRUE
chr9	128262672	G	C	ENST00000611957	ENSG00000167110	GOLGA2	TRUE	TRUE
chr9	128262672	G	T	ENST00000611957	ENSG00000167110	GOLGA2	TRUE	TRUE
chr9	128262676	T	A	ENST00000611957	ENSG00000167110	GOLGA2	TRUE	TRUE
chr9	128262679	C	A	ENST00000611957	ENSG00000167110	GOLGA2	TRUE	TRUE
chr9	128262682	G	A	ENST00000611957	ENSG00000167110	GOLGA2	TRUE	TRUE
chr9	128262685	T	A	ENST00000611957	ENSG00000167110	GOLGA2	TRUE	TRUE
chr9	128262694	C	A	ENST00000611957	ENSG00000167110	GOLGA2	TRUE	TRUE
chr9	128262703	G	A	ENST00000611957	ENSG00000167110	GOLGA2	TRUE	TRUE
chr9	128262705	C	A	ENST00000611957	ENSG00000167110	GOLGA2	TRUE	TRUE
chr9	128262705	C	G	ENST00000611957	ENSG00000167110	GOLGA2	TRUE	TRUE
chr9	128262705	C	T	ENST00000611957	ENSG00000167110	GOLGA2	TRUE	FALSE
chr9	128262706	T	A	ENST00000611957	ENSG00000167110	GOLGA2	TRUE	FALSE
chr9	128262706	T	C	ENST00000611957	ENSG00000167110	GOLGA2	TRUE	FALSE
chr9	128262706	T	G	ENST00000611957	ENSG00000167110	GOLGA2	TRUE	FALSE
chr9	128263032	A	C	ENST00000611957	ENSG00000167110	GOLGA2	TRUE	FALSE
chr9	128263032	A	G	ENST00000611957	ENSG00000167110	GOLGA2	TRUE	FALSE
chr9	128263032	A	T	ENST00000611957	ENSG00000167110	GOLGA2	TRUE	FALSE
chr9	128263033	C	A	ENST00000611957	ENSG00000167110	GOLGA2	TRUE	FALSE
chr9	128263033	C	G	ENST00000611957	ENSG00000167110	GOLGA2	TRUE	FALSE
chr9	128263033	C	T	ENST00000611957	ENSG00000167110	GOLGA2	TRUE	FALSE
chr9	128263041	T	A	ENST00000611957	ENSG00000167110	GOLGA2	TRUE	TRUE
chr9	128263042	G	C	ENST00000611957	ENSG00000167110	GOLGA2	TRUE	TRUE
chr9	128263042	G	T	ENST00000611957	ENSG00000167110	GOLGA2	TRUE	TRUE
chr9	128263046	A	C	ENST00000611957	ENSG00000167110	GOLGA2	TRUE	TRUE
chr9	128263046	A	T	ENST00000611957	ENSG00000167110	GOLGA2	TRUE	TRUE
chr9	128263050	C	A	ENST00000611957	ENSG00000167110	GOLGA2	TRUE	TRUE
chr9	128263068	T	A	ENST00000611957	ENSG00000167110	GOLGA2	TRUE	TRUE
chr9	128263071	C	A	ENST00000611957	ENSG00000167110	GOLGA2	TRUE	TRUE
chr9	128263074	T	A	ENST00000611957	ENSG00000167110	GOLGA2	TRUE	TRUE
chr9	128263079	A	C	ENST00000611957	ENSG00000167110	GOLGA2	TRUE	TRUE
chr9	128263079	A	T	ENST00000611957	ENSG00000167110	GOLGA2	TRUE	TRUE
chr9	128263083	C	A	ENST00000611957	ENSG00000167110	GOLGA2	TRUE	TRUE
chr9	128263086	T	A	ENST00000611957	ENSG00000167110	GOLGA2	TRUE	TRUE
chr9	128263090	G	C	ENST00000611957	ENSG00000167110	GOLGA2	TRUE	TRUE
chr9	128263090	G	T	ENST00000611957	ENSG00000167110	GOLGA2	TRUE	TRUE
chr9	128263093	C	A	ENST00000611957	ENSG00000167110	GOLGA2	TRUE	FALSE
chr9	128263093	C	G	ENST00000611957	ENSG00000167110	GOLGA2	TRUE	FALSE
chr9	128263093	C	T	ENST00000611957	ENSG00000167110	GOLGA2	TRUE	FALSE
chr9	128263094	T	A	ENST00000611957	ENSG00000167110	GOLGA2	TRUE	FALSE
chr9	128263094	T	C	ENST00000611957	ENSG00000167110	GOLGA2	TRUE	FALSE
chr9	128263094	T	G	ENST00000611957	ENSG00000167110	GOLGA2	TRUE	FALSE
chr9	128265583	A	C	ENST00000611957	ENSG00000167110	GOLGA2	TRUE	FALSE
chr9	128265583	A	G	ENST00000611957	ENSG00000167110	GOLGA2	FALSE	FALSE
chr9	128265583	A	T	ENST00000611957	ENSG00000167110	GOLGA2	TRUE	FALSE
chr9	128265584	C	A	ENST00000611957	ENSG00000167110	GOLGA2	TRUE	FALSE
chr9	128265584	C	G	ENST00000611957	ENSG00000167110	GOLGA2	TRUE	FALSE
chr9	128265584	C	T	ENST00000611957	ENSG00000167110	GOLGA2	TRUE	FALSE
chr9	128265596	T	A	ENST00000611957	ENSG00000167110	GOLGA2	TRUE	TRUE
chr9	128265599	T	A	ENST00000611957	ENSG00000167110	GOLGA2	TRUE	TRUE
chr9	128265602	G	A	ENST00000611957	ENSG00000167110	GOLGA2	TRUE	TRUE
chr9	128265605	G	A	ENST00000611957	ENSG00000167110	GOLGA2	TRUE	TRUE
chr9	128265632	C	A	ENST00000611957	ENSG00000167110	GOLGA2	TRUE	TRUE
chr9	128265634	A	T	ENST00000611957	ENSG00000167110	GOLGA2	TRUE	TRUE
chr9	128265638	C	A	ENST00000611957	ENSG00000167110	GOLGA2	TRUE	TRUE
chr9	128265641	C	A	ENST00000611957	ENSG00000167110	GOLGA2	TRUE	TRUE
chr9	128265657	A	C	ENST00000611957	ENSG00000167110	GOLGA2	TRUE	TRUE
chr9	128265657	A	T	ENST00000611957	ENSG00000167110	GOLGA2	TRUE	TRUE
chr9	128265662	G	A	ENST00000611957	ENSG00000167110	GOLGA2	TRUE	TRUE
chr9	128265683	C	A	ENST00000611957	ENSG00000167110	GOLGA2	TRUE	TRUE
chr9	128265689	C	A	ENST00000611957	ENSG00000167110	GOLGA2	TRUE	TRUE
chr9	128265692	C	A	ENST00000611957	ENSG00000167110	GOLGA2	TRUE	FALSE
chr9	128265692	C	G	ENST00000611957	ENSG00000167110	GOLGA2	TRUE	FALSE
chr9	128265692	C	T	ENST00000611957	ENSG00000167110	GOLGA2	TRUE	FALSE
chr9	128265693	T	A	ENST00000611957	ENSG00000167110	GOLGA2	TRUE	FALSE
chr9	128265693	T	C	ENST00000611957	ENSG00000167110	GOLGA2	TRUE	FALSE
chr9	128265693	T	G	ENST00000611957	ENSG00000167110	GOLGA2	TRUE	FALSE
chr9	128265786	A	C	ENST00000611957	ENSG00000167110	GOLGA2	FALSE	FALSE
chr9	128265786	A	G	ENST00000611957	ENSG00000167110	GOLGA2	FALSE	FALSE
chr9	128265786	A	T	ENST00000611957	ENSG00000167110	GOLGA2	FALSE	FALSE
chr9	128265787	C	A	ENST00000611957	ENSG00000167110	GOLGA2	FALSE	FALSE
chr9	128265787	C	G	ENST00000611957	ENSG00000167110	GOLGA2	FALSE	FALSE
chr9	128265787	C	T	ENST00000611957	ENSG00000167110	GOLGA2	FALSE	FALSE
chr9	128265788	C	A	ENST00000611957	ENSG00000167110	GOLGA2	TRUE	TRUE
chr9	128265791	C	A	ENST00000611957	ENSG00000167110	GOLGA2	TRUE	TRUE
chr9	128265794	T	A	ENST00000611957	ENSG00000167110	GOLGA2	TRUE	TRUE
chr9	128265797	G	A	ENST00000611957	ENSG00000167110	GOLGA2	TRUE	TRUE
chr9	128265812	G	A	ENST00000611957	ENSG00000167110	GOLGA2	TRUE	TRUE
chr9	128265833	G	A	ENST00000611957	ENSG00000167110	GOLGA2	TRUE	TRUE
chr9	128265835	A	C	ENST00000611957	ENSG00000167110	GOLGA2	TRUE	TRUE
chr9	128265835	A	T	ENST00000611957	ENSG00000167110	GOLGA2	TRUE	TRUE
chr9	128265839	C	A	ENST00000611957	ENSG00000167110	GOLGA2	TRUE	TRUE
chr9	128265845	T	A	ENST00000611957	ENSG00000167110	GOLGA2	TRUE	TRUE
chr9	128265848	C	A	ENST00000611957	ENSG00000167110	GOLGA2	TRUE	TRUE
chr9	128265850	G	C	ENST00000611957	ENSG00000167110	GOLGA2	TRUE	TRUE
chr9	128265850	G	T	ENST00000611957	ENSG00000167110	GOLGA2	TRUE	TRUE
chr9	128265872	G	A	ENST00000611957	ENSG00000167110	GOLGA2	TRUE	TRUE
chr9	128265882	C	A	ENST00000611957	ENSG00000167110	GOLGA2	FALSE	FALSE
chr9	128265882	C	G	ENST00000611957	ENSG00000167110	GOLGA2	FALSE	FALSE
chr9	128265882	C	T	ENST00000611957	ENSG00000167110	GOLGA2	FALSE	FALSE
chr9	128265883	T	A	ENST00000611957	ENSG00000167110	GOLGA2	FALSE	FALSE
chr9	128265883	T	C	ENST00000611957	ENSG00000167110	GOLGA2	FALSE	FALSE
chr9	128265883	T	G	ENST00000611957	ENSG00000167110	GOLGA2	FALSE	FALSE
chr9	128265968	A	C	ENST00000611957	ENSG00000167110	GOLGA2	TRUE	FALSE
chr9	128265968	A	G	ENST00000611957	ENSG00000167110	GOLGA2	TRUE	FALSE
chr9	128265968	A	T	ENST00000611957	ENSG00000167110	GOLGA2	TRUE	FALSE
chr9	128265969	C	A	ENST00000611957	ENSG00000167110	GOLGA2	TRUE	FALSE
chr9	128265969	C	G	ENST00000611957	ENSG00000167110	GOLGA2	TRUE	FALSE
chr9	128265969	C	T	ENST00000611957	ENSG00000167110	GOLGA2	TRUE	FALSE
chr9	128265972	G	A	ENST00000611957	ENSG00000167110	GOLGA2	TRUE	TRUE
chr9	128265974	A	C	ENST00000611957	ENSG00000167110	GOLGA2	TRUE	TRUE
chr9	128265974	A	T	ENST00000611957	ENSG00000167110	GOLGA2	TRUE	TRUE
chr9	128265978	G	A	ENST00000611957	ENSG00000167110	GOLGA2	TRUE	TRUE
chr9	128265981	C	A	ENST00000611957	ENSG00000167110	GOLGA2	TRUE	TRUE
chr9	128265993	C	A	ENST00000611957	ENSG00000167110	GOLGA2	TRUE	TRUE
chr9	128265996	G	A	ENST00000611957	ENSG00000167110	GOLGA2	TRUE	TRUE
chr9	128265999	T	A	ENST00000611957	ENSG00000167110	GOLGA2	TRUE	TRUE
chr9	128266002	G	A	ENST00000611957	ENSG00000167110	GOLGA2	TRUE	TRUE
chr9	128266006	G	T	ENST00000611957	ENSG00000167110	GOLGA2	TRUE	TRUE
chr9	128266011	C	A	ENST00000611957	ENSG00000167110	GOLGA2	TRUE	TRUE
chr9	128266014	T	A	ENST00000611957	ENSG00000167110	GOLGA2	TRUE	TRUE
chr9	128266017	T	A	ENST00000611957	ENSG00000167110	GOLGA2	TRUE	TRUE
chr9	128266020	C	A	ENST00000611957	ENSG00000167110	GOLGA2	TRUE	TRUE
chr9	128266021	C	A	ENST00000611957	ENSG00000167110	GOLGA2	TRUE	FALSE
chr9	128266021	C	G	ENST00000611957	ENSG00000167110	GOLGA2	TRUE	FALSE
chr9	128266021	C	T	ENST00000611957	ENSG00000167110	GOLGA2	TRUE	FALSE
chr9	128266022	T	A	ENST00000611957	ENSG00000167110	GOLGA2	TRUE	FALSE
chr9	128266022	T	C	ENST00000611957	ENSG00000167110	GOLGA2	TRUE	FALSE
chr9	128266022	T	G	ENST00000611957	ENSG00000167110	GOLGA2	TRUE	FALSE
chr9	128266285	A	C	ENST00000611957	ENSG00000167110	GOLGA2	TRUE	FALSE
chr9	128266285	A	G	ENST00000611957	ENSG00000167110	GOLGA2	TRUE	FALSE
chr9	128266285	A	T	ENST00000611957	ENSG00000167110	GOLGA2	TRUE	FALSE
chr9	128266286	C	A	ENST00000611957	ENSG00000167110	GOLGA2	TRUE	FALSE
chr9	128266286	C	G	ENST00000611957	ENSG00000167110	GOLGA2	TRUE	FALSE
chr9	128266286	C	T	ENST00000611957	ENSG00000167110	GOLGA2	TRUE	FALSE
chr9	128266289	C	A	ENST00000611957	ENSG00000167110	GOLGA2	TRUE	TRUE
chr9	128266292	C	A	ENST00000611957	ENSG00000167110	GOLGA2	TRUE	TRUE
chr9	128266294	A	T	ENST00000611957	ENSG00000167110	GOLGA2	TRUE	TRUE
chr9	128266298	G	A	ENST00000611957	ENSG00000167110	GOLGA2	TRUE	TRUE
chr9	128266310	C	A	ENST00000611957	ENSG00000167110	GOLGA2	TRUE	TRUE
chr9	128266313	G	A	ENST00000611957	ENSG00000167110	GOLGA2	TRUE	TRUE
chr9	128266319	G	A	ENST00000611957	ENSG00000167110	GOLGA2	TRUE	TRUE
chr9	128266322	G	A	ENST00000611957	ENSG00000167110	GOLGA2	TRUE	TRUE
chr9	128266325	T	A	ENST00000611957	ENSG00000167110	GOLGA2	TRUE	TRUE
chr9	128266326	C	A	ENST00000611957	ENSG00000167110	GOLGA2	TRUE	FALSE
chr9	128266326	C	G	ENST00000611957	ENSG00000167110	GOLGA2	TRUE	FALSE
chr9	128266326	C	T	ENST00000611957	ENSG00000167110	GOLGA2	TRUE	FALSE
chr9	128266327	T	A	ENST00000611957	ENSG00000167110	GOLGA2	TRUE	FALSE
chr9	128266327	T	C	ENST00000611957	ENSG00000167110	GOLGA2	TRUE	FALSE
chr9	128266327	T	G	ENST00000611957	ENSG00000167110	GOLGA2	TRUE	FALSE
chr9	128267192	A	C	ENST00000611957	ENSG00000167110	GOLGA2	TRUE	FALSE
chr9	128267192	A	G	ENST00000611957	ENSG00000167110	GOLGA2	TRUE	FALSE
chr9	128267192	A	T	ENST00000611957	ENSG00000167110	GOLGA2	TRUE	FALSE
chr9	128267193	C	A	ENST00000611957	ENSG00000167110	GOLGA2	TRUE	FALSE
chr9	128267193	C	G	ENST00000611957	ENSG00000167110	GOLGA2	TRUE	FALSE
chr9	128267193	C	T	ENST00000611957	ENSG00000167110	GOLGA2	TRUE	FALSE
chr9	128267195	A	T	ENST00000611957	ENSG00000167110	GOLGA2	TRUE	TRUE
chr9	128267199	T	A	ENST00000611957	ENSG00000167110	GOLGA2	TRUE	TRUE
chr9	128267202	C	A	ENST00000611957	ENSG00000167110	GOLGA2	TRUE	TRUE
chr9	128267220	G	A	ENST00000611957	ENSG00000167110	GOLGA2	TRUE	TRUE
chr9	128267223	T	A	ENST00000611957	ENSG00000167110	GOLGA2	TRUE	TRUE
chr9	128267233	A	C	ENST00000611957	ENSG00000167110	GOLGA2	TRUE	TRUE
chr9	128267233	A	T	ENST00000611957	ENSG00000167110	GOLGA2	TRUE	TRUE
chr9	128267262	G	A	ENST00000611957	ENSG00000167110	GOLGA2	TRUE	TRUE
chr9	128267265	G	A	ENST00000611957	ENSG00000167110	GOLGA2	TRUE	TRUE
chr9	128267266	G	C	ENST00000611957	ENSG00000167110	GOLGA2	TRUE	TRUE
chr9	128267266	G	T	ENST00000611957	ENSG00000167110	GOLGA2	TRUE	TRUE
chr9	128267275	C	A	ENST00000611957	ENSG00000167110	GOLGA2	TRUE	FALSE
chr9	128267275	C	G	ENST00000611957	ENSG00000167110	GOLGA2	TRUE	FALSE
chr9	128267275	C	T	ENST00000611957	ENSG00000167110	GOLGA2	TRUE	FALSE
chr9	128267276	T	A	ENST00000611957	ENSG00000167110	GOLGA2	TRUE	FALSE
chr9	128267276	T	C	ENST00000611957	ENSG00000167110	GOLGA2	TRUE	FALSE
chr9	128267276	T	G	ENST00000611957	ENSG00000167110	GOLGA2	TRUE	FALSE
chr9	128267456	A	C	ENST00000611957	ENSG00000167110	GOLGA2	TRUE	FALSE
chr9	128267456	A	G	ENST00000611957	ENSG00000167110	GOLGA2	TRUE	FALSE
chr9	128267456	A	T	ENST00000611957	ENSG00000167110	GOLGA2	TRUE	FALSE
chr9	128267457	C	A	ENST00000611957	ENSG00000167110	GOLGA2	TRUE	FALSE
chr9	128267457	C	G	ENST00000611957	ENSG00000167110	GOLGA2	TRUE	FALSE
chr9	128267457	C	T	ENST00000611957	ENSG00000167110	GOLGA2	TRUE	FALSE
chr9	128267460	C	A	ENST00000611957	ENSG00000167110	GOLGA2	TRUE	TRUE
chr9	128267469	T	A	ENST00000611957	ENSG00000167110	GOLGA2	TRUE	TRUE
chr9	128267483	G	T	ENST00000611957	ENSG00000167110	GOLGA2	TRUE	TRUE
chr9	128267496	C	A	ENST00000611957	ENSG00000167110	GOLGA2	TRUE	TRUE
chr9	128267506	A	T	ENST00000611957	ENSG00000167110	GOLGA2	TRUE	TRUE
chr9	128267518	C	A	ENST00000611957	ENSG00000167110	GOLGA2	TRUE	FALSE
chr9	128267518	C	G	ENST00000611957	ENSG00000167110	GOLGA2	TRUE	FALSE
chr9	128267518	C	T	ENST00000611957	ENSG00000167110	GOLGA2	TRUE	FALSE
chr9	128267519	T	A	ENST00000611957	ENSG00000167110	GOLGA2	TRUE	FALSE
chr9	128267519	T	C	ENST00000611957	ENSG00000167110	GOLGA2	TRUE	FALSE
chr9	128267519	T	G	ENST00000611957	ENSG00000167110	GOLGA2	TRUE	FALSE
chr9	128267932	A	C	ENST00000611957	ENSG00000167110	GOLGA2	TRUE	FALSE
chr9	128267932	A	G	ENST00000611957	ENSG00000167110	GOLGA2	TRUE	FALSE
chr9	128267932	A	T	ENST00000611957	ENSG00000167110	GOLGA2	TRUE	FALSE
chr9	128267933	C	A	ENST00000611957	ENSG00000167110	GOLGA2	TRUE	FALSE
chr9	128267933	C	G	ENST00000611957	ENSG00000167110	GOLGA2	TRUE	FALSE
chr9	128267933	C	T	ENST00000611957	ENSG00000167110	GOLGA2	TRUE	FALSE
chr9	128267936	C	A	ENST00000611957	ENSG00000167110	GOLGA2	TRUE	TRUE
chr9	128267937	A	T	ENST00000611957	ENSG00000167110	GOLGA2	TRUE	TRUE
chr9	128267957	G	A	ENST00000611957	ENSG00000167110	GOLGA2	TRUE	TRUE
chr9	128267960	G	A	ENST00000611957	ENSG00000167110	GOLGA2	TRUE	TRUE
chr9	128267969	G	A	ENST00000611957	ENSG00000167110	GOLGA2	TRUE	TRUE
chr9	128267972	G	A	ENST00000611957	ENSG00000167110	GOLGA2	TRUE	TRUE
chr9	128267981	C	A	ENST00000611957	ENSG00000167110	GOLGA2	TRUE	TRUE
chr9	128267986	G	C	ENST00000611957	ENSG00000167110	GOLGA2	TRUE	TRUE
chr9	128267986	G	T	ENST00000611957	ENSG00000167110	GOLGA2	TRUE	TRUE
chr9	128267989	G	C	ENST00000611957	ENSG00000167110	GOLGA2	TRUE	TRUE
chr9	128267989	G	T	ENST00000611957	ENSG00000167110	GOLGA2	TRUE	TRUE
chr9	128267998	C	A	ENST00000611957	ENSG00000167110	GOLGA2	TRUE	FALSE
chr9	128267998	C	G	ENST00000611957	ENSG00000167110	GOLGA2	TRUE	FALSE
chr9	128267998	C	T	ENST00000611957	ENSG00000167110	GOLGA2	TRUE	FALSE
chr9	128267999	T	A	ENST00000611957	ENSG00000167110	GOLGA2	TRUE	FALSE
chr9	128267999	T	C	ENST00000611957	ENSG00000167110	GOLGA2	TRUE	FALSE
chr9	128267999	T	G	ENST00000611957	ENSG00000167110	GOLGA2	TRUE	FALSE
chr9	128268115	A	C	ENST00000611957	ENSG00000167110	GOLGA2	TRUE	FALSE
chr9	128268115	A	G	ENST00000611957	ENSG00000167110	GOLGA2	TRUE	FALSE
chr9	128268115	A	T	ENST00000611957	ENSG00000167110	GOLGA2	TRUE	FALSE
chr9	128268116	C	A	ENST00000611957	ENSG00000167110	GOLGA2	TRUE	FALSE
chr9	128268116	C	G	ENST00000611957	ENSG00000167110	GOLGA2	TRUE	FALSE
chr9	128268116	C	T	ENST00000611957	ENSG00000167110	GOLGA2	TRUE	FALSE
chr9	128268118	T	A	ENST00000611957	ENSG00000167110	GOLGA2	TRUE	TRUE
chr9	128268124	C	A	ENST00000611957	ENSG00000167110	GOLGA2	TRUE	TRUE
chr9	128268161	C	A	ENST00000611957	ENSG00000167110	GOLGA2	TRUE	FALSE
chr9	128268161	C	G	ENST00000611957	ENSG00000167110	GOLGA2	TRUE	FALSE
chr9	128268161	C	T	ENST00000611957	ENSG00000167110	GOLGA2	TRUE	FALSE
chr9	128268162	T	A	ENST00000611957	ENSG00000167110	GOLGA2	TRUE	FALSE
chr9	128268162	T	C	ENST00000611957	ENSG00000167110	GOLGA2	TRUE	FALSE
chr9	128268162	T	G	ENST00000611957	ENSG00000167110	GOLGA2	TRUE	FALSE
chr9	128268418	A	C	ENST00000611957	ENSG00000167110	GOLGA2	TRUE	FALSE
chr9	128268418	A	G	ENST00000611957	ENSG00000167110	GOLGA2	TRUE	FALSE
chr9	128268418	A	T	ENST00000611957	ENSG00000167110	GOLGA2	TRUE	FALSE
chr9	128268419	C	A	ENST00000611957	ENSG00000167110	GOLGA2	TRUE	FALSE
chr9	128268419	C	G	ENST00000611957	ENSG00000167110	GOLGA2	TRUE	FALSE
chr9	128268419	C	T	ENST00000611957	ENSG00000167110	GOLGA2	TRUE	FALSE
chr9	128268422	G	A	ENST00000611957	ENSG00000167110	GOLGA2	TRUE	TRUE
chr9	128268475	A	C	ENST00000611957	ENSG00000167110	GOLGA2	TRUE	TRUE
chr9	128268475	A	T	ENST00000611957	ENSG00000167110	GOLGA2	TRUE	TRUE
chr9	128268497	G	A	ENST00000611957	ENSG00000167110	GOLGA2	TRUE	TRUE
chr9	128268518	T	A	ENST00000611957	ENSG00000167110	GOLGA2	TRUE	TRUE
chr9	128268525	C	A	ENST00000611957	ENSG00000167110	GOLGA2	TRUE	FALSE
chr9	128268525	C	G	ENST00000611957	ENSG00000167110	GOLGA2	TRUE	FALSE
chr9	128268525	C	T	ENST00000611957	ENSG00000167110	GOLGA2	TRUE	FALSE
chr9	128268526	T	A	ENST00000611957	ENSG00000167110	GOLGA2	TRUE	FALSE
chr9	128268526	T	C	ENST00000611957	ENSG00000167110	GOLGA2	TRUE	FALSE
chr9	128268526	T	G	ENST00000611957	ENSG00000167110	GOLGA2	TRUE	FALSE
chr9	128272783	A	C	ENST00000611957	ENSG00000167110	GOLGA2	FALSE	FALSE
chr9	128272783	A	G	ENST00000611957	ENSG00000167110	GOLGA2	FALSE	FALSE
chr9	128272783	A	T	ENST00000611957	ENSG00000167110	GOLGA2	FALSE	FALSE
chr9	128272784	C	A	ENST00000611957	ENSG00000167110	GOLGA2	FALSE	FALSE
chr9	128272784	C	G	ENST00000611957	ENSG00000167110	GOLGA2	FALSE	FALSE
chr9	128272784	C	T	ENST00000611957	ENSG00000167110	GOLGA2	FALSE	FALSE
chr9	128272787	T	A	ENST00000611957	ENSG00000167110	GOLGA2
chr9	128272788	C	T	ENST00000611957	ENSG00000167110	GOLGA2
chr9	128272789	C	T	ENST00000611957	ENSG00000167110	GOLGA2
chr9	128272793	T	A	ENST00000611957	ENSG00000167110	GOLGA2
chr9	128272798	A	T	ENST00000611957	ENSG00000167110	GOLGA2
chr9	128272850	T	A	ENST00000611957	ENSG00000167110	GOLGA2
chr9	128272862	G	A	ENST00000611957	ENSG00000167110	GOLGA2
chr9	128272866	C	A	ENST00000611957	ENSG00000167110	GOLGA2	TRUE	FALSE
chr9	128272866	C	G	ENST00000611957	ENSG00000167110	GOLGA2	TRUE	FALSE
chr9	128272866	C	T	ENST00000611957	ENSG00000167110	GOLGA2	TRUE	FALSE
chr9	128272867	T	A	ENST00000611957	ENSG00000167110	GOLGA2	TRUE	FALSE
chr9	128272867	T	C	ENST00000611957	ENSG00000167110	GOLGA2	TRUE	FALSE
chr9	128272867	T	G	ENST00000611957	ENSG00000167110	GOLGA2	TRUE	FALSE
chr9	128273848	A	C	ENST00000611957	ENSG00000167110	GOLGA2	TRUE	FALSE
chr9	128273848	A	G	ENST00000611957	ENSG00000167110	GOLGA2	TRUE	FALSE
chr9	128273848	A	T	ENST00000611957	ENSG00000167110	GOLGA2	TRUE	FALSE
chr9	128273849	C	A	ENST00000611957	ENSG00000167110	GOLGA2	TRUE	FALSE
chr9	128273849	C	G	ENST00000611957	ENSG00000167110	GOLGA2	TRUE	FALSE
chr9	128273849	C	T	ENST00000611957	ENSG00000167110	GOLGA2	TRUE	FALSE
chr9	128273855	C	A	ENST00000611957	ENSG00000167110	GOLGA2	TRUE	TRUE
chr9	128273860	G	C	ENST00000611957	ENSG00000167110	GOLGA2	TRUE	TRUE
chr9	128273860	G	T	ENST00000611957	ENSG00000167110	GOLGA2	TRUE	TRUE
chr9	128273865	G	T	ENST00000611957	ENSG00000167110	GOLGA2	TRUE	TRUE
chr9	128273888	C	A	ENST00000611957	ENSG00000167110	GOLGA2	TRUE	TRUE
chr9	128273906	T	A	ENST00000611957	ENSG00000167110	GOLGA2	TRUE	TRUE
chr9	128273912	T	A	ENST00000611957	ENSG00000167110	GOLGA2	TRUE	TRUE
chr9	128273915	T	A	ENST00000611957	ENSG00000167110	GOLGA2	TRUE	TRUE
chr9	128273918	T	A	ENST00000611957	ENSG00000167110	GOLGA2	TRUE	TRUE
chr9	128273921	T	A	ENST00000611957	ENSG00000167110	GOLGA2	TRUE	TRUE
chr9	128273924	T	A	ENST00000611957	ENSG00000167110	GOLGA2	TRUE	TRUE
chr9	128273930	C	A	ENST00000611957	ENSG00000167110	GOLGA2	TRUE	TRUE
chr9	128273957	G	A	ENST00000611957	ENSG00000167110	GOLGA2	TRUE	TRUE
chr9	128273960	G	A	ENST00000611957	ENSG00000167110	GOLGA2	TRUE	TRUE
chr9	128273961	A	C	ENST00000611957	ENSG00000167110	GOLGA2	TRUE	TRUE
chr9	128273961	A	T	ENST00000611957	ENSG00000167110	GOLGA2	TRUE	TRUE
chr9	128273966	C	A	ENST00000611957	ENSG00000167110	GOLGA2	TRUE	TRUE
chr9	128273969	T	A	ENST00000611957	ENSG00000167110	GOLGA2	TRUE	TRUE
chr9	128273971	A	T	ENST00000611957	ENSG00000167110	GOLGA2	TRUE	TRUE
chr9	128273973	C	A	ENST00000611957	ENSG00000167110	GOLGA2	TRUE	TRUE
chr9	128273973	C	G	ENST00000611957	ENSG00000167110	GOLGA2	TRUE	FALSE
chr9	128273973	C	T	ENST00000611957	ENSG00000167110	GOLGA2	TRUE	TRUE
chr9	128273974	T	A	ENST00000611957	ENSG00000167110	GOLGA2	TRUE	TRUE
chr9	128273974	T	C	ENST00000611957	ENSG00000167110	GOLGA2	TRUE	FALSE
chr9	128273974	T	G	ENST00000611957	ENSG00000167110	GOLGA2	TRUE	FALSE
chr9	128275891	A	C	ENST00000611957	ENSG00000167110	GOLGA2	TRUE	FALSE
chr9	128275891	A	G	ENST00000611957	ENSG00000167110	GOLGA2	TRUE	FALSE
chr9	128275891	A	T	ENST00000611957	ENSG00000167110	GOLGA2	TRUE	FALSE
chr9	128275892	C	A	ENST00000611957	ENSG00000167110	GOLGA2	TRUE	FALSE
chr9	128275892	C	G	ENST00000611957	ENSG00000167110	GOLGA2	TRUE	FALSE
chr9	128275892	C	T	ENST00000611957	ENSG00000167110	GOLGA2	TRUE	FALSE
chr9	128275895	T	A	ENST00000611957	ENSG00000167110	GOLGA2	TRUE	TRUE
chr9	128275898	T	A	ENST00000611957	ENSG00000167110	GOLGA2	TRUE	TRUE
chr9	128275901	T	A	ENST00000611957	ENSG00000167110	GOLGA2	TRUE	TRUE
chr9	128275912	A	T	ENST00000611957	ENSG00000167110	GOLGA2	TRUE	FALSE
chr9	128275916	T	A	ENST00000611957	ENSG00000167110	GOLGA2	TRUE	FALSE
chr9	128275922	G	A	ENST00000611957	ENSG00000167110	GOLGA2	TRUE	FALSE
chr9	128275925	G	A	ENST00000611957	ENSG00000167110	GOLGA2	TRUE	FALSE
chr9	128275931	C	A	ENST00000611957	ENSG00000167110	GOLGA2	FALSE	FALSE
chr9	128275934	C	A	ENST00000611957	ENSG00000167110	GOLGA2	FALSE	FALSE
chr9	128275936	G	T	ENST00000611957	ENSG00000167110	GOLGA2	FALSE	FALSE
chr9	128275967	G	A	ENST00000611957	ENSG00000167110	GOLGA2	FALSE	FALSE
chr9	128275971	C	T	ENST00000611957	ENSG00000167110	GOLGA2	FALSE	FALSE
chr9	128275972	C	T	ENST00000611957	ENSG00000167110	GOLGA2	FALSE	FALSE
chr9	128276360	T	A	ENST00000418976	ENSG00000175854	SWI5	FALSE	FALSE
chr9	128276403	G	A	ENST00000418976	ENSG00000175854	SWI5	FALSE	FALSE
chr9	128276403	G	C	ENST00000418976	ENSG00000175854	SWI5	FALSE	FALSE
chr9	128276403	G	T	ENST00000418976	ENSG00000175854	SWI5	FALSE	FALSE
chr9	128276404	T	A	ENST00000418976	ENSG00000175854	SWI5	FALSE	FALSE
chr9	128276404	T	C	ENST00000418976	ENSG00000175854	SWI5	FALSE	FALSE
chr9	128276404	T	G	ENST00000418976	ENSG00000175854	SWI5	FALSE	FALSE
chr9	128276705	A	C	ENST00000418976	ENSG00000175854	SWI5	FALSE	FALSE
chr9	128276705	A	G	ENST00000418976	ENSG00000175854	SWI5	FALSE	FALSE
chr9	128276705	A	T	ENST00000418976	ENSG00000175854	SWI5	FALSE	FALSE
chr9	128276706	G	A	ENST00000418976	ENSG00000175854	SWI5	FALSE	FALSE
chr9	128276706	G	C	ENST00000418976	ENSG00000175854	SWI5	FALSE	FALSE
chr9	128276706	G	T	ENST00000418976	ENSG00000175854	SWI5	FALSE	FALSE
chr9	128276711	G	T	ENST00000418976	ENSG00000175854	SWI5		FALSE
chr9	128276717	A	T	ENST00000418976	ENSG00000175854	SWI5
chr9	128276726	C	T	ENST00000418976	ENSG00000175854	SWI5
chr9	128276734	C	A	ENST00000418976	ENSG00000175854	SWI5
chr9	128276747	C	T	ENST00000418976	ENSG00000175854	SWI5
chr9	128276756	G	A	ENST00000418976	ENSG00000175854	SWI5	TRUE	FALSE
chr9	128276756	G	C	ENST00000418976	ENSG00000175854	SWI5	TRUE	FALSE
chr9	128276756	G	T	ENST00000418976	ENSG00000175854	SWI5	TRUE	FALSE
chr9	128276757	T	A	ENST00000418976	ENSG00000175854	SWI5	TRUE	FALSE
chr9	128276757	T	C	ENST00000418976	ENSG00000175854	SWI5	TRUE	FALSE
chr9	128276757	T	G	ENST00000418976	ENSG00000175854	SWI5	TRUE	FALSE
chr9	128284508	A	C	ENST00000418976	ENSG00000175854	SWI5	TRUE	FALSE
chr9	128284508	A	G	ENST00000418976	ENSG00000175854	SWI5	TRUE	FALSE
chr9	128284508	A	T	ENST00000418976	ENSG00000175854	SWI5	TRUE	FALSE
chr9	128284509	G	A	ENST00000418976	ENSG00000175854	SWI5	TRUE	FALSE
chr9	128284509	G	C	ENST00000418976	ENSG00000175854	SWI5	TRUE	FALSE
chr9	128284509	G	T	ENST00000418976	ENSG00000175854	SWI5	TRUE	FALSE
chr9	128284517	T	A	ENST00000418976	ENSG00000175854	SWI5
chr9	128284522	A	T	ENST00000418976	ENSG00000175854	SWI5
chr9	128284531	C	T	ENST00000418976	ENSG00000175854	SWI5
chr9	128284549	G	T	ENST00000418976	ENSG00000175854	SWI5
chr9	128284552	G	T	ENST00000418976	ENSG00000175854	SWI5
chr9	128284573	C	T	ENST00000418976	ENSG00000175854	SWI5
chr9	128284576	A	T	ENST00000418976	ENSG00000175854	SWI5
chr9	128284582	A	T	ENST00000418976	ENSG00000175854	SWI5
chr9	128284585	G	T	ENST00000418976	ENSG00000175854	SWI5
chr9	128284588	A	T	ENST00000418976	ENSG00000175854	SWI5
chr9	128284606	A	T	ENST00000418976	ENSG00000175854	SWI5
chr9	128284609	G	T	ENST00000418976	ENSG00000175854	SWI5
chr9	128284618	C	T	ENST00000418976	ENSG00000175854	SWI5
chr9	128284630	G	T	ENST00000418976	ENSG00000175854	SWI5
chr9	128284632	G	A	ENST00000418976	ENSG00000175854	SWI5	TRUE	FALSE
chr9	128284632	G	C	ENST00000418976	ENSG00000175854	SWI5	TRUE	TRUE
chr9	128284632	G	T	ENST00000418976	ENSG00000175854	SWI5	TRUE	TRUE
chr9	128284633	T	A	ENST00000418976	ENSG00000175854	SWI5	TRUE	TRUE
chr9	128284633	T	C	ENST00000418976	ENSG00000175854	SWI5	TRUE	FALSE
chr9	128284633	T	G	ENST00000418976	ENSG00000175854	SWI5	TRUE	TRUE
chr9	128285937	A	C	ENST00000418976	ENSG00000175854	SWI5	TRUE	FALSE
chr9	128285937	A	G	ENST00000418976	ENSG00000175854	SWI5	TRUE	FALSE
chr9	128285937	A	T	ENST00000418976	ENSG00000175854	SWI5	TRUE	FALSE
chr9	128285938	G	A	ENST00000418976	ENSG00000175854	SWI5	TRUE	FALSE
chr9	128285938	G	C	ENST00000418976	ENSG00000175854	SWI5	TRUE	FALSE
chr9	128285938	G	T	ENST00000418976	ENSG00000175854	SWI5	TRUE	FALSE
chr9	128285945	C	A	ENST00000418976	ENSG00000175854	SWI5
chr9	128285945	C	G	ENST00000418976	ENSG00000175854	SWI5
chr9	128285955	G	T	ENST00000418976	ENSG00000175854	SWI5
chr9	128285961	G	T	ENST00000418976	ENSG00000175854	SWI5
chr9	128285976	C	T	ENST00000418976	ENSG00000175854	SWI5
chr9	128285985	G	T	ENST00000418976	ENSG00000175854	SWI5		FALSE
chr9	128285990	C	A	ENST00000418976	ENSG00000175854	SWI5		FALSE
chr9	128285990	C	G	ENST00000418976	ENSG00000175854	SWI5		FALSE
chr9	128286000	A	T	ENST00000418976	ENSG00000175854	SWI5		FALSE
chr9	128286012	C	T	ENST00000418976	ENSG00000175854	SWI5		FALSE
chr9	128286027	A	T	ENST00000418976	ENSG00000175854	SWI5		FALSE
chr9	128286034	G	A	ENST00000418976	ENSG00000175854	SWI5	FALSE	FALSE
chr9	128286034	G	C	ENST00000418976	ENSG00000175854	SWI5	FALSE	FALSE
chr9	128286034	G	T	ENST00000418976	ENSG00000175854	SWI5	FALSE	FALSE
chr9	128286035	T	A	ENST00000418976	ENSG00000175854	SWI5	FALSE	FALSE
chr9	128286035	T	C	ENST00000418976	ENSG00000175854	SWI5	FALSE	FALSE
chr9	128286035	T	G	ENST00000418976	ENSG00000175854	SWI5	FALSE	FALSE
chr9	128288650	A	C	ENST00000418976	ENSG00000175854	SWI5	FALSE	FALSE
chr9	128288650	A	G	ENST00000418976	ENSG00000175854	SWI5	FALSE	FALSE
chr9	128288650	A	T	ENST00000418976	ENSG00000175854	SWI5	FALSE	FALSE
chr9	128288651	G	A	ENST00000418976	ENSG00000175854	SWI5	FALSE	FALSE
chr9	128288651	G	C	ENST00000418976	ENSG00000175854	SWI5	FALSE	FALSE
chr9	128288651	G	T	ENST00000418976	ENSG00000175854	SWI5	FALSE	FALSE
chr9	128288660	C	T	ENST00000418976	ENSG00000175854	SWI5		FALSE
chr9	128288675	A	T	ENST00000418976	ENSG00000175854	SWI5		FALSE
chr9	128288678	G	T	ENST00000418976	ENSG00000175854	SWI5		FALSE
chr9	128288682	T	A	ENST00000418976	ENSG00000175854	SWI5
chr9	128288686	T	A	ENST00000418976	ENSG00000175854	SWI5
chr9	128288686	T	G	ENST00000418976	ENSG00000175854	SWI5
chr9	128288690	G	T	ENST00000418976	ENSG00000175854	SWI5
chr9	128309555	G	A	ENST00000372890	ENSG00000167112	TRUB2	FALSE	FALSE
chr9	128309570	C	A	ENST00000372890	ENSG00000167112	TRUB2	FALSE	FALSE
chr9	128309578	A	T	ENST00000372890	ENSG00000167112	TRUB2	FALSE	FALSE
chr9	128309597	G	A	ENST00000372890	ENSG00000167112	TRUB2	FALSE	FALSE
chr9	128309604	C	T	ENST00000372890	ENSG00000167112	TRUB2	FALSE	FALSE
chr9	128309605	C	T	ENST00000372890	ENSG00000167112	TRUB2	FALSE	FALSE
chr9	128309610	C	T	ENST00000372890	ENSG00000167112	TRUB2	FALSE	FALSE
chr9	128309611	C	T	ENST00000372890	ENSG00000167112	TRUB2	FALSE	FALSE
chr9	128309615	C	A	ENST00000372890	ENSG00000167112	TRUB2	FALSE	FALSE
chr9	128309630	G	A	ENST00000372890	ENSG00000167112	TRUB2	FALSE	FALSE
chr9	128309633	T	A	ENST00000372890	ENSG00000167112	TRUB2	FALSE	FALSE
chr9	128309653	A	T	ENST00000372890	ENSG00000167112	TRUB2	FALSE	FALSE
chr9	128309660	T	A	ENST00000372890	ENSG00000167112	TRUB2	FALSE	FALSE
chr9	128309663	C	A	ENST00000372890	ENSG00000167112	TRUB2	FALSE	FALSE
chr9	128309669	C	A	ENST00000372890	ENSG00000167112	TRUB2	FALSE	FALSE
chr9	128309681	G	A	ENST00000372890	ENSG00000167112	TRUB2	FALSE	FALSE
chr9	128309708	G	A	ENST00000372890	ENSG00000167112	TRUB2	FALSE	FALSE
chr9	128309724	C	T	ENST00000372890	ENSG00000167112	TRUB2	FALSE	FALSE
chr9	128309725	C	T	ENST00000372890	ENSG00000167112	TRUB2	FALSE	FALSE
chr9	128309729	G	A	ENST00000372890	ENSG00000167112	TRUB2	FALSE	FALSE
chr9	128309786	G	A	ENST00000372890	ENSG00000167112	TRUB2	FALSE	FALSE
chr9	128309790	G	T	ENST00000372890	ENSG00000167112	TRUB2	FALSE	FALSE
chr9	128309807	T	A	ENST00000372890	ENSG00000167112	TRUB2	FALSE	FALSE
chr9	128309813	C	A	ENST00000372890	ENSG00000167112	TRUB2	FALSE	FALSE
chr9	128309825	C	A	ENST00000372890	ENSG00000167112	TRUB2	FALSE	FALSE
chr9	128309833	A	T	ENST00000372890	ENSG00000167112	TRUB2	FALSE	FALSE
chr9	128309837	T	A	ENST00000372890	ENSG00000167112	TRUB2	FALSE	FALSE
chr9	128309846	C	A	ENST00000372890	ENSG00000167112	TRUB2	FALSE	FALSE
chr9	128309849	T	A	ENST00000372890	ENSG00000167112	TRUB2	FALSE	FALSE
chr9	128309852	G	A	ENST00000372890	ENSG00000167112	TRUB2	FALSE	FALSE
chr9	128309858	C	A	ENST00000372890	ENSG00000167112	TRUB2	FALSE	FALSE
chr9	128309865	G	T	ENST00000372890	ENSG00000167112	TRUB2	FALSE	FALSE
chr9	128309870	G	A	ENST00000372890	ENSG00000167112	TRUB2	FALSE	FALSE
chr9	128309876	C	A	ENST00000372890	ENSG00000167112	TRUB2	TRUE	FALSE
chr9	128309876	C	G	ENST00000372890	ENSG00000167112	TRUB2	TRUE	FALSE
chr9	128309876	C	T	ENST00000372890	ENSG00000167112	TRUB2	TRUE	FALSE
chr9	128309877	T	A	ENST00000372890	ENSG00000167112	TRUB2	TRUE	FALSE
chr9	128309877	T	C	ENST00000372890	ENSG00000167112	TRUB2	TRUE	FALSE
chr9	128309877	T	G	ENST00000372890	ENSG00000167112	TRUB2	TRUE	FALSE
chr9	128310885	A	C	ENST00000372890	ENSG00000167112	TRUB2	TRUE	FALSE
chr9	128310885	A	G	ENST00000372890	ENSG00000167112	TRUB2	TRUE	FALSE
chr9	128310885	A	T	ENST00000372890	ENSG00000167112	TRUB2	TRUE	FALSE
chr9	128310886	C	A	ENST00000372890	ENSG00000167112	TRUB2	TRUE	FALSE
chr9	128310886	C	G	ENST00000372890	ENSG00000167112	TRUB2	TRUE	FALSE
chr9	128310886	C	T	ENST00000372890	ENSG00000167112	TRUB2	TRUE	FALSE
chr9	128310887	C	A	ENST00000372890	ENSG00000167112	TRUB2	FALSE	FALSE
chr9	128310889	A	C	ENST00000372890	ENSG00000167112	TRUB2	FALSE	FALSE
chr9	128310889	A	T	ENST00000372890	ENSG00000167112	TRUB2	FALSE	FALSE
chr9	128310899	C	A	ENST00000372890	ENSG00000167112	TRUB2	FALSE	FALSE
chr9	128310912	G	C	ENST00000372890	ENSG00000167112	TRUB2	FALSE	FALSE
chr9	128310912	G	T	ENST00000372890	ENSG00000167112	TRUB2	FALSE	FALSE
chr9	128310918	G	T	ENST00000372890	ENSG00000167112	TRUB2	FALSE	FALSE
chr9	128310923	G	A	ENST00000372890	ENSG00000167112	TRUB2	FALSE	FALSE
chr9	128310950	T	A	ENST00000372890	ENSG00000167112	TRUB2	TRUE	TRUE
chr9	128310974	T	A	ENST00000372890	ENSG00000167112	TRUB2	TRUE	TRUE
chr9	128310986	C	A	ENST00000372890	ENSG00000167112	TRUB2	TRUE	TRUE
chr9	128310987	A	C	ENST00000372890	ENSG00000167112	TRUB2	TRUE	TRUE
chr9	128310987	A	T	ENST00000372890	ENSG00000167112	TRUB2	TRUE	TRUE
chr9	128310995	C	A	ENST00000372890	ENSG00000167112	TRUB2	TRUE	TRUE
chr9	128310998	G	A	ENST00000372890	ENSG00000167112	TRUB2	TRUE	TRUE
chr9	128311004	T	A	ENST00000372890	ENSG00000167112	TRUB2	TRUE	TRUE
chr9	128311020	G	C	ENST00000372890	ENSG00000167112	TRUB2	TRUE	TRUE
chr9	128311020	G	T	ENST00000372890	ENSG00000167112	TRUB2	TRUE	TRUE
chr9	128311024	C	A	ENST00000372890	ENSG00000167112	TRUB2	TRUE	FALSE
chr9	128311024	C	G	ENST00000372890	ENSG00000167112	TRUB2	TRUE	FALSE
chr9	128311024	C	T	ENST00000372890	ENSG00000167112	TRUB2	TRUE	FALSE
chr9	128311025	T	A	ENST00000372890	ENSG00000167112	TRUB2	TRUE	FALSE
chr9	128311025	T	C	ENST00000372890	ENSG00000167112	TRUB2	TRUE	FALSE
chr9	128311025	T	G	ENST00000372890	ENSG00000167112	TRUB2	TRUE	FALSE
chr9	128311527	A	C	ENST00000372890	ENSG00000167112	TRUB2	TRUE	FALSE
chr9	128311527	A	G	ENST00000372890	ENSG00000167112	TRUB2	TRUE	FALSE
chr9	128311527	A	T	ENST00000372890	ENSG00000167112	TRUB2	TRUE	FALSE
chr9	128311528	C	A	ENST00000372890	ENSG00000167112	TRUB2	TRUE	FALSE
chr9	128311528	C	G	ENST00000372890	ENSG00000167112	TRUB2	TRUE	FALSE
chr9	128311528	C	T	ENST00000372890	ENSG00000167112	TRUB2	TRUE	FALSE
chr9	128311542	T	A	ENST00000372890	ENSG00000167112	TRUB2	TRUE	TRUE
chr9	128311545	G	A	ENST00000372890	ENSG00000167112	TRUB2	TRUE	TRUE
chr9	128311557	G	A	ENST00000372890	ENSG00000167112	TRUB2	TRUE	TRUE
chr9	128311584	T	A	ENST00000372890	ENSG00000167112	TRUB2	TRUE	TRUE
chr9	128311587	C	A	ENST00000372890	ENSG00000167112	TRUB2	TRUE	TRUE
chr9	128311590	T	A	ENST00000372890	ENSG00000167112	TRUB2	TRUE	TRUE
chr9	128311602	C	A	ENST00000372890	ENSG00000167112	TRUB2	TRUE	FALSE
chr9	128311602	C	G	ENST00000372890	ENSG00000167112	TRUB2	TRUE	FALSE
chr9	128311602	C	T	ENST00000372890	ENSG00000167112	TRUB2	TRUE	FALSE
chr9	128311603	T	A	ENST00000372890	ENSG00000167112	TRUB2	TRUE	FALSE
chr9	128311603	T	C	ENST00000372890	ENSG00000167112	TRUB2	TRUE	FALSE
chr9	128311603	T	G	ENST00000372890	ENSG00000167112	TRUB2	TRUE	FALSE
chr9	128313806	A	C	ENST00000372890	ENSG00000167112	TRUB2	TRUE	FALSE
chr9	128313806	A	G	ENST00000372890	ENSG00000167112	TRUB2	TRUE	FALSE
chr9	128313806	A	T	ENST00000372890	ENSG00000167112	TRUB2	TRUE	FALSE
chr9	128313807	C	A	ENST00000372890	ENSG00000167112	TRUB2	TRUE	FALSE
chr9	128313807	C	G	ENST00000372890	ENSG00000167112	TRUB2	TRUE	FALSE
chr9	128313807	C	T	ENST00000372890	ENSG00000167112	TRUB2	TRUE	FALSE
chr9	128313809	A	C	ENST00000372890	ENSG00000167112	TRUB2	TRUE	TRUE
chr9	128313809	A	T	ENST00000372890	ENSG00000167112	TRUB2	TRUE	TRUE
chr9	128313820	T	A	ENST00000372890	ENSG00000167112	TRUB2	TRUE	TRUE
chr9	128313823	C	A	ENST00000372890	ENSG00000167112	TRUB2	TRUE	TRUE
chr9	128313841	C	A	ENST00000372890	ENSG00000167112	TRUB2	TRUE	TRUE
chr9	128313862	T	A	ENST00000372890	ENSG00000167112	TRUB2	TRUE	TRUE
chr9	128313884	G	C	ENST00000372890	ENSG00000167112	TRUB2	TRUE	TRUE
chr9	128313884	G	T	ENST00000372890	ENSG00000167112	TRUB2	TRUE	TRUE
chr9	128313890	C	A	ENST00000372890	ENSG00000167112	TRUB2	TRUE	TRUE
chr9	128313890	C	G	ENST00000372890	ENSG00000167112	TRUB2	TRUE	TRUE
chr9	128313890	C	T	ENST00000372890	ENSG00000167112	TRUB2	TRUE	TRUE
chr9	128313891	T	A	ENST00000372890	ENSG00000167112	TRUB2	TRUE	FALSE
chr9	128313891	T	C	ENST00000372890	ENSG00000167112	TRUB2	TRUE	FALSE
chr9	128313891	T	G	ENST00000372890	ENSG00000167112	TRUB2	TRUE	FALSE
chr9	128315565	A	C	ENST00000372890	ENSG00000167112	TRUB2	TRUE	FALSE
chr9	128315565	A	G	ENST00000372890	ENSG00000167112	TRUB2	TRUE	FALSE
chr9	128315565	A	T	ENST00000372890	ENSG00000167112	TRUB2	TRUE	FALSE
chr9	128315566	C	A	ENST00000372890	ENSG00000167112	TRUB2	TRUE	FALSE
chr9	128315566	C	G	ENST00000372890	ENSG00000167112	TRUB2	TRUE	FALSE
chr9	128315566	C	T	ENST00000372890	ENSG00000167112	TRUB2	TRUE	FALSE
chr9	128315569	T	A	ENST00000372890	ENSG00000167112	TRUB2	TRUE	TRUE
chr9	128315585	G	C	ENST00000372890	ENSG00000167112	TRUB2	TRUE	TRUE
chr9	128315585	G	T	ENST00000372890	ENSG00000167112	TRUB2	TRUE	TRUE
chr9	128315606	G	T	ENST00000372890	ENSG00000167112	TRUB2	TRUE	TRUE
chr9	128315611	C	A	ENST00000372890	ENSG00000167112	TRUB2	TRUE	TRUE
chr9	128315617	C	A	ENST00000372890	ENSG00000167112	TRUB2	TRUE	TRUE
chr9	128315629	C	A	ENST00000372890	ENSG00000167112	TRUB2	FALSE	FALSE
chr9	128315629	C	G	ENST00000372890	ENSG00000167112	TRUB2	FALSE	FALSE
chr9	128315629	C	T	ENST00000372890	ENSG00000167112	TRUB2	FALSE	FALSE
chr9	128315630	T	A	ENST00000372890	ENSG00000167112	TRUB2	FALSE	FALSE
chr9	128315630	T	C	ENST00000372890	ENSG00000167112	TRUB2	FALSE	FALSE
chr9	128315630	T	G	ENST00000372890	ENSG00000167112	TRUB2	FALSE	FALSE
chr9	128317150	A	C	ENST00000372890	ENSG00000167112	TRUB2	TRUE	FALSE
chr9	128317150	A	G	ENST00000372890	ENSG00000167112	TRUB2	TRUE	FALSE
chr9	128317150	A	T	ENST00000372890	ENSG00000167112	TRUB2	TRUE	FALSE
chr9	128317151	C	A	ENST00000372890	ENSG00000167112	TRUB2	TRUE	FALSE
chr9	128317151	C	G	ENST00000372890	ENSG00000167112	TRUB2	TRUE	FALSE
chr9	128317151	C	T	ENST00000372890	ENSG00000167112	TRUB2	TRUE	FALSE
chr9	128317161	C	A	ENST00000372890	ENSG00000167112	TRUB2	TRUE	TRUE
chr9	128317170	G	A	ENST00000372890	ENSG00000167112	TRUB2	TRUE	TRUE
chr9	128317178	A	T	ENST00000372890	ENSG00000167112	TRUB2	TRUE	TRUE
chr9	128317188	C	A	ENST00000372890	ENSG00000167112	TRUB2	TRUE	TRUE
chr9	128317200	T	A	ENST00000372890	ENSG00000167112	TRUB2	TRUE	TRUE
chr9	128317221	C	A	ENST00000372890	ENSG00000167112	TRUB2	TRUE	TRUE
chr9	128317222	A	T	ENST00000372890	ENSG00000167112	TRUB2	TRUE	TRUE
chr9	128317227	C	A	ENST00000372890	ENSG00000167112	TRUB2	TRUE	FALSE
chr9	128317227	C	G	ENST00000372890	ENSG00000167112	TRUB2	TRUE	FALSE
chr9	128317227	C	T	ENST00000372890	ENSG00000167112	TRUB2	TRUE	FALSE
chr9	128317228	T	A	ENST00000372890	ENSG00000167112	TRUB2	TRUE	FALSE
chr9	128317228	T	C	ENST00000372890	ENSG00000167112	TRUB2	TRUE	FALSE
chr9	128317228	T	G	ENST00000372890	ENSG00000167112	TRUB2	TRUE	FALSE
chr9	128321597	A	C	ENST00000372890	ENSG00000167112	TRUB2	TRUE	TRUE
chr9	128321597	A	G	ENST00000372890	ENSG00000167112	TRUB2	TRUE	FALSE
chr9	128321597	A	T	ENST00000372890	ENSG00000167112	TRUB2	TRUE	FALSE
chr9	128321598	C	A	ENST00000372890	ENSG00000167112	TRUB2	TRUE	FALSE
chr9	128321598	C	G	ENST00000372890	ENSG00000167112	TRUB2	TRUE	TRUE
chr9	128321598	C	T	ENST00000372890	ENSG00000167112	TRUB2	TRUE	FALSE
chr9	128321650	C	A	ENST00000372890	ENSG00000167112	TRUB2	TRUE	TRUE
chr9	128321653	T	A	ENST00000372890	ENSG00000167112	TRUB2	TRUE	TRUE
chr9	128321656	C	A	ENST00000372890	ENSG00000167112	TRUB2	TRUE	TRUE
chr9	128321659	C	A	ENST00000372890	ENSG00000167112	TRUB2	TRUE	TRUE
chr9	128321668	C	A	ENST00000372890	ENSG00000167112	TRUB2	TRUE	TRUE
chr9	128321682	A	T	ENST00000372890	ENSG00000167112	TRUB2	TRUE	TRUE
chr9	128321698	G	A	ENST00000372890	ENSG00000167112	TRUB2	TRUE	TRUE
chr9	128321701	T	A	ENST00000372890	ENSG00000167112	TRUB2	TRUE	TRUE
chr9	128321716	T	A	ENST00000372890	ENSG00000167112	TRUB2	TRUE	TRUE
chr9	128321731	C	A	ENST00000372890	ENSG00000167112	TRUB2	TRUE	FALSE
chr9	128321731	C	G	ENST00000372890	ENSG00000167112	TRUB2	TRUE	FALSE
chr9	128321731	C	T	ENST00000372890	ENSG00000167112	TRUB2	TRUE	FALSE
chr9	128321732	T	A	ENST00000372890	ENSG00000167112	TRUB2	TRUE	FALSE
chr9	128321732	T	C	ENST00000372890	ENSG00000167112	TRUB2	TRUE	FALSE
chr9	128321732	T	G	ENST00000372890	ENSG00000167112	TRUB2	TRUE	FALSE
chr9	128322298	A	C	ENST00000372890	ENSG00000167112	TRUB2	TRUE	FALSE
chr9	128322298	A	G	ENST00000372890	ENSG00000167112	TRUB2	TRUE	FALSE
chr9	128322298	A	T	ENST00000372890	ENSG00000167112	TRUB2	TRUE	FALSE
chr9	128322299	C	A	ENST00000372890	ENSG00000167112	TRUB2	TRUE	FALSE
chr9	128322299	C	G	ENST00000372890	ENSG00000167112	TRUB2	TRUE	FALSE
chr9	128322299	C	T	ENST00000372890	ENSG00000167112	TRUB2	TRUE	FALSE
chr9	128322303	T	A	ENST00000372890	ENSG00000167112	TRUB2	TRUE	TRUE
chr9	128322312	G	A	ENST00000372890	ENSG00000167112	TRUB2	TRUE	TRUE
chr9	128322318	C	A	ENST00000372890	ENSG00000167112	TRUB2	TRUE	TRUE
chr9	128322339	T	A	ENST00000372890	ENSG00000167112	TRUB2	TRUE	FALSE
chr9	128322340	C	T	ENST00000372890	ENSG00000167112	TRUB2	TRUE	FALSE
chr9	128322341	C	T	ENST00000372890	ENSG00000167112	TRUB2	TRUE	FALSE
chr9	128322345	T	A	ENST00000372890	ENSG00000167112	TRUB2		FALSE
chr9	128322360	T	A	ENST00000372890	ENSG00000167112	TRUB2	FALSE	FALSE
chr9	128322361	A	C	ENST00000372890	ENSG00000167112	TRUB2	FALSE	FALSE
chr9	128322361	A	T	ENST00000372890	ENSG00000167112	TRUB2	FALSE	FALSE
chr9	128322389	G	T	ENST00000372890	ENSG00000167112	TRUB2	FALSE	FALSE
chr9	128322392	A	T	ENST00000372890	ENSG00000167112	TRUB2	FALSE	FALSE
chr9	128322897	C	A	ENST00000300452	ENSG00000167113	COQ4	FALSE	FALSE
chr9	128322913	C	T	ENST00000300452	ENSG00000167113	COQ4	TRUE	FALSE
chr9	128322928	G	T	ENST00000300452	ENSG00000167113	COQ4	TRUE	FALSE
chr9	128322929	G	A	ENST00000300452	ENSG00000167113	COQ4	TRUE	FALSE
chr9	128322929	G	C	ENST00000300452	ENSG00000167113	COQ4	TRUE	FALSE
chr9	128322929	G	T	ENST00000300452	ENSG00000167113	COQ4	TRUE	FALSE
chr9	128322930	C	A	ENST00000300452	ENSG00000167113	COQ4	FALSE	FALSE
chr9	128322930	C	G	ENST00000300452	ENSG00000167113	COQ4	FALSE	FALSE
chr9	128322930	C	T	ENST00000300452	ENSG00000167113	COQ4	FALSE	FALSE
chr9	128323014	A	C	ENST00000300452	ENSG00000167113	COQ4	TRUE	FALSE
chr9	128323014	A	G	ENST00000300452	ENSG00000167113	COQ4	TRUE	FALSE
chr9	128323014	A	T	ENST00000300452	ENSG00000167113	COQ4	TRUE	FALSE
chr9	128323015	G	A	ENST00000300452	ENSG00000167113	COQ4	TRUE	FALSE
chr9	128323015	G	C	ENST00000300452	ENSG00000167113	COQ4	TRUE	FALSE
chr9	128323015	G	T	ENST00000300452	ENSG00000167113	COQ4	TRUE	FALSE
chr9	128323059	C	A	ENST00000300452	ENSG00000167113	COQ4	TRUE	TRUE
chr9	128323059	C	G	ENST00000300452	ENSG00000167113	COQ4	TRUE	TRUE
chr9	128323061	C	A	ENST00000300452	ENSG00000167113	COQ4	TRUE	TRUE
chr9	128323087	C	T	ENST00000300452	ENSG00000167113	COQ4	TRUE	TRUE
chr9	128323090	A	T	ENST00000300452	ENSG00000167113	COQ4	TRUE	TRUE
chr9	128323100	T	A	ENST00000300452	ENSG00000167113	COQ4	TRUE	TRUE
chr9	128323131	T	A	ENST00000300452	ENSG00000167113	COQ4	TRUE	TRUE
chr9	128323131	T	G	ENST00000300452	ENSG00000167113	COQ4	TRUE	TRUE
chr9	128323140	C	A	ENST00000300452	ENSG00000167113	COQ4	TRUE	TRUE
chr9	128323140	C	G	ENST00000300452	ENSG00000167113	COQ4	TRUE	TRUE
chr9	128323148	G	A	ENST00000300452	ENSG00000167113	COQ4	TRUE	FALSE
chr9	128323148	G	C	ENST00000300452	ENSG00000167113	COQ4	TRUE	FALSE
chr9	128323148	G	T	ENST00000300452	ENSG00000167113	COQ4	TRUE	FALSE
chr9	128323149	T	A	ENST00000300452	ENSG00000167113	COQ4	TRUE	FALSE
chr9	128323149	T	C	ENST00000300452	ENSG00000167113	COQ4	TRUE	FALSE
chr9	128323149	T	G	ENST00000300452	ENSG00000167113	COQ4	TRUE	FALSE
chr9	128325141	A	C	ENST00000300452	ENSG00000167113	COQ4	TRUE	FALSE
chr9	128325141	A	G	ENST00000300452	ENSG00000167113	COQ4	TRUE	FALSE
chr9	128325141	A	T	ENST00000300452	ENSG00000167113	COQ4	TRUE	FALSE
chr9	128325142	G	A	ENST00000300452	ENSG00000167113	COQ4	TRUE	FALSE
chr9	128325142	G	C	ENST00000300452	ENSG00000167113	COQ4	TRUE	FALSE
chr9	128325142	G	T	ENST00000300452	ENSG00000167113	COQ4	TRUE	FALSE
chr9	128325163	G	T	ENST00000300452	ENSG00000167113	COQ4	TRUE	TRUE
chr9	128325172	G	T	ENST00000300452	ENSG00000167113	COQ4	TRUE	TRUE
chr9	128325187	A	T	ENST00000300452	ENSG00000167113	COQ4	TRUE	TRUE
chr9	128325202	C	T	ENST00000300452	ENSG00000167113	COQ4	TRUE	TRUE
chr9	128325220	G	T	ENST00000300452	ENSG00000167113	COQ4	TRUE	TRUE
chr9	128325229	C	T	ENST00000300452	ENSG00000167113	COQ4	TRUE	TRUE
chr9	128325238	C	T	ENST00000300452	ENSG00000167113	COQ4	TRUE	TRUE
chr9	128325240	G	A	ENST00000300452	ENSG00000167113	COQ4	TRUE	FALSE
chr9	128325240	G	C	ENST00000300452	ENSG00000167113	COQ4	TRUE	FALSE
chr9	128325240	G	T	ENST00000300452	ENSG00000167113	COQ4	TRUE	FALSE
chr9	128325241	T	A	ENST00000300452	ENSG00000167113	COQ4	TRUE	FALSE
chr9	128325241	T	C	ENST00000300452	ENSG00000167113	COQ4	TRUE	FALSE
chr9	128325241	T	G	ENST00000300452	ENSG00000167113	COQ4	TRUE	FALSE
chr9	128325777	A	C	ENST00000300452	ENSG00000167113	COQ4	TRUE	FALSE
chr9	128325777	A	G	ENST00000300452	ENSG00000167113	COQ4	TRUE	FALSE
chr9	128325777	A	T	ENST00000300452	ENSG00000167113	COQ4	TRUE	FALSE
chr9	128325778	G	A	ENST00000300452	ENSG00000167113	COQ4	TRUE	FALSE
chr9	128325778	G	C	ENST00000300452	ENSG00000167113	COQ4	TRUE	FALSE
chr9	128325778	G	T	ENST00000300452	ENSG00000167113	COQ4	TRUE	FALSE
chr9	128325780	G	T	ENST00000300452	ENSG00000167113	COQ4	TRUE	TRUE
chr9	128325796	C	A	ENST00000300452	ENSG00000167113	COQ4	TRUE	TRUE
chr9	128325819	A	T	ENST00000300452	ENSG00000167113	COQ4	TRUE	TRUE
chr9	128325825	C	T	ENST00000300452	ENSG00000167113	COQ4	TRUE	TRUE
chr9	128325837	G	T	ENST00000300452	ENSG00000167113	COQ4	TRUE	TRUE
chr9	128325855	G	T	ENST00000300452	ENSG00000167113	COQ4	TRUE	TRUE
chr9	128325860	T	A	ENST00000300452	ENSG00000167113	COQ4	TRUE	TRUE
chr9	128325860	T	G	ENST00000300452	ENSG00000167113	COQ4	TRUE	TRUE
chr9	128325882	G	A	ENST00000300452	ENSG00000167113	COQ4	TRUE	FALSE
chr9	128325882	G	C	ENST00000300452	ENSG00000167113	COQ4	TRUE	FALSE
chr9	128325882	G	T	ENST00000300452	ENSG00000167113	COQ4	TRUE	FALSE
chr9	128325883	T	A	ENST00000300452	ENSG00000167113	COQ4	TRUE	FALSE
chr9	128325883	T	C	ENST00000300452	ENSG00000167113	COQ4	TRUE	FALSE
chr9	128325883	T	G	ENST00000300452	ENSG00000167113	COQ4	TRUE	FALSE
chr9	128332151	A	C	ENST00000300452	ENSG00000167113	COQ4	FALSE	FALSE
chr9	128332151	A	G	ENST00000300452	ENSG00000167113	COQ4	FALSE	FALSE
chr9	128332151	A	T	ENST00000300452	ENSG00000167113	COQ4	FALSE	FALSE
chr9	128332152	G	A	ENST00000300452	ENSG00000167113	COQ4	FALSE	FALSE
chr9	128332152	G	C	ENST00000300452	ENSG00000167113	COQ4	TRUE	FALSE
chr9	128332152	G	T	ENST00000300452	ENSG00000167113	COQ4	TRUE	FALSE
chr9	128332171	C	T	ENST00000300452	ENSG00000167113	COQ4	TRUE	TRUE
chr9	128332198	G	T	ENST00000300452	ENSG00000167113	COQ4	TRUE	TRUE
chr9	128332201	G	T	ENST00000300452	ENSG00000167113	COQ4	TRUE	TRUE
chr9	128332212	T	A	ENST00000300452	ENSG00000167113	COQ4	TRUE	TRUE
chr9	128332212	T	G	ENST00000300452	ENSG00000167113	COQ4	TRUE	TRUE
chr9	128332219	C	T	ENST00000300452	ENSG00000167113	COQ4	TRUE	TRUE
chr9	128332227	C	A	ENST00000300452	ENSG00000167113	COQ4	TRUE	TRUE
chr9	128332227	C	G	ENST00000300452	ENSG00000167113	COQ4	TRUE	TRUE
chr9	128332231	G	T	ENST00000300452	ENSG00000167113	COQ4	TRUE	TRUE
chr9	128332283	G	A	ENST00000300452	ENSG00000167113	COQ4	TRUE	FALSE
chr9	128332283	G	C	ENST00000300452	ENSG00000167113	COQ4	TRUE	FALSE
chr9	128332283	G	T	ENST00000300452	ENSG00000167113	COQ4	TRUE	FALSE
chr9	128332284	T	A	ENST00000300452	ENSG00000167113	COQ4	TRUE	FALSE
chr9	128332284	T	C	ENST00000300452	ENSG00000167113	COQ4	FALSE	FALSE
chr9	128332284	T	G	ENST00000300452	ENSG00000167113	COQ4	TRUE	FALSE
chr9	128332848	A	C	ENST00000300452	ENSG00000167113	COQ4	TRUE	FALSE
chr9	128332848	A	G	ENST00000300452	ENSG00000167113	COQ4	TRUE	FALSE
chr9	128332848	A	T	ENST00000300452	ENSG00000167113	COQ4	TRUE	FALSE
chr9	128332849	G	A	ENST00000300452	ENSG00000167113	COQ4	TRUE	FALSE
chr9	128332849	G	C	ENST00000300452	ENSG00000167113	COQ4	TRUE	FALSE
chr9	128332849	G	T	ENST00000300452	ENSG00000167113	COQ4	TRUE	FALSE
chr9	128332852	G	T	ENST00000300452	ENSG00000167113	COQ4	TRUE	TRUE
chr9	128332864	A	T	ENST00000300452	ENSG00000167113	COQ4	TRUE	TRUE
chr9	128332868	G	A	ENST00000300452	ENSG00000167113	COQ4	TRUE	TRUE
chr9	128332869	G	A	ENST00000300452	ENSG00000167113	COQ4	TRUE	TRUE
chr9	128332873	G	T	ENST00000300452	ENSG00000167113	COQ4	TRUE	TRUE
chr9	128332882	C	T	ENST00000300452	ENSG00000167113	COQ4	TRUE	TRUE
chr9	128332902	C	A	ENST00000300452	ENSG00000167113	COQ4	FALSE	FALSE
chr9	128332921	G	T	ENST00000300452	ENSG00000167113	COQ4	FALSE	FALSE
chr9	128332930	C	T	ENST00000300452	ENSG00000167113	COQ4	FALSE	FALSE
chr9	128332942	C	T	ENST00000300452	ENSG00000167113	COQ4	FALSE	FALSE
chr9	128332944	G	A	ENST00000300452	ENSG00000167113	COQ4	TRUE	FALSE
chr9	128332944	G	C	ENST00000300452	ENSG00000167113	COQ4	TRUE	FALSE
chr9	128332944	G	T	ENST00000300452	ENSG00000167113	COQ4	TRUE	FALSE
chr9	128332945	T	A	ENST00000300452	ENSG00000167113	COQ4	TRUE	FALSE
chr9	128332945	T	C	ENST00000300452	ENSG00000167113	COQ4	TRUE	FALSE
chr9	128332945	T	G	ENST00000300452	ENSG00000167113	COQ4	TRUE	FALSE
chr9	128333472	A	C	ENST00000300452	ENSG00000167113	COQ4	TRUE	FALSE
chr9	128333472	A	G	ENST00000300452	ENSG00000167113	COQ4	TRUE	FALSE
chr9	128333472	A	T	ENST00000300452	ENSG00000167113	COQ4	TRUE	FALSE
chr9	128333473	G	A	ENST00000300452	ENSG00000167113	COQ4	TRUE	FALSE
chr9	128333473	G	C	ENST00000300452	ENSG00000167113	COQ4	TRUE	FALSE
chr9	128333473	G	T	ENST00000300452	ENSG00000167113	COQ4	TRUE	FALSE
chr9	128333481	C	T	ENST00000300452	ENSG00000167113	COQ4	FALSE	FALSE
chr9	128333494	C	A	ENST00000300452	ENSG00000167113	COQ4	FALSE	FALSE
chr9	128333496	G	T	ENST00000300452	ENSG00000167113	COQ4	FALSE	FALSE
chr9	128333500	T	A	ENST00000300452	ENSG00000167113	COQ4	FALSE	FALSE
chr9	128333509	G	A	ENST00000300452	ENSG00000167113	COQ4	FALSE	FALSE
chr9	128333510	G	A	ENST00000300452	ENSG00000167113	COQ4	FALSE	FALSE
chr9	128333517	C	T	ENST00000300452	ENSG00000167113	COQ4	FALSE	FALSE
chr9	128333529	A	T	ENST00000300452	ENSG00000167113	COQ4	FALSE	FALSE
chr9	128333540	T	A	ENST00000300452	ENSG00000167113	COQ4	FALSE	FALSE
chr9	128333555	C	A	ENST00000300452	ENSG00000167113	COQ4	FALSE	FALSE
chr9	128333555	C	G	ENST00000300452	ENSG00000167113	COQ4	FALSE	FALSE
chr9	128333558	T	A	ENST00000300452	ENSG00000167113	COQ4	FALSE	FALSE
chr9	128333558	T	G	ENST00000300452	ENSG00000167113	COQ4	FALSE	FALSE
chr9	128333559	G	T	ENST00000300452	ENSG00000167113	COQ4	FALSE	FALSE
chr9	128333569	G	A	ENST00000300452	ENSG00000167113	COQ4	FALSE	FALSE
chr9	128333570	G	A	ENST00000300452	ENSG00000167113	COQ4	FALSE	FALSE
chr9	128333571	G	T	ENST00000300452	ENSG00000167113	COQ4	FALSE	FALSE
chr9	128333574	C	T	ENST00000300452	ENSG00000167113	COQ4	FALSE	FALSE
chr9	128333595	G	T	ENST00000300452	ENSG00000167113	COQ4	FALSE	FALSE
chr9	128333598	G	T	ENST00000300452	ENSG00000167113	COQ4	FALSE	FALSE
chr9	128333631	C	T	ENST00000300452	ENSG00000167113	COQ4	FALSE	FALSE
chr9	128333638	T	A	ENST00000300452	ENSG00000167113	COQ4	FALSE	FALSE
chr9	128340839	G	A	ENST00000300456	ENSG00000167114	SLC27A4	TRUE	FALSE
chr9	128340839	G	C	ENST00000300456	ENSG00000167114	SLC27A4	TRUE	FALSE
chr9	128340839	G	T	ENST00000300456	ENSG00000167114	SLC27A4	TRUE	FALSE
chr9	128340840	T	A	ENST00000300456	ENSG00000167114	SLC27A4	TRUE	FALSE
chr9	128340840	T	C	ENST00000300456	ENSG00000167114	SLC27A4	TRUE	FALSE
chr9	128340840	T	G	ENST00000300456	ENSG00000167114	SLC27A4	TRUE	FALSE
chr9	128343125	A	C	ENST00000300456	ENSG00000167114	SLC27A4	TRUE	FALSE
chr9	128343125	A	G	ENST00000300456	ENSG00000167114	SLC27A4	TRUE	FALSE
chr9	128343125	A	T	ENST00000300456	ENSG00000167114	SLC27A4	TRUE	FALSE
chr9	128343126	G	A	ENST00000300456	ENSG00000167114	SLC27A4	TRUE	FALSE
chr9	128343126	G	C	ENST00000300456	ENSG00000167114	SLC27A4	TRUE	FALSE
chr9	128343126	G	T	ENST00000300456	ENSG00000167114	SLC27A4	TRUE	FALSE
chr9	128343142	G	T	ENST00000300456	ENSG00000167114	SLC27A4	FALSE	FALSE
chr9	128343175	A	T	ENST00000300456	ENSG00000167114	SLC27A4	FALSE	FALSE
chr9	128343187	A	T	ENST00000300456	ENSG00000167114	SLC27A4	TRUE	FALSE
chr9	128343197	G	A	ENST00000300456	ENSG00000167114	SLC27A4	TRUE	FALSE
chr9	128343198	G	A	ENST00000300456	ENSG00000167114	SLC27A4	TRUE	FALSE
chr9	128343202	C	T	ENST00000300456	ENSG00000167114	SLC27A4	TRUE	FALSE
chr9	128343208	G	T	ENST00000300456	ENSG00000167114	SLC27A4	TRUE	TRUE
chr9	128343221	T	A	ENST00000300456	ENSG00000167114	SLC27A4	TRUE	TRUE
chr9	128343231	C	A	ENST00000300456	ENSG00000167114	SLC27A4	TRUE	TRUE
chr9	128343231	C	G	ENST00000300456	ENSG00000167114	SLC27A4	TRUE	TRUE
chr9	128343233	T	A	ENST00000300456	ENSG00000167114	SLC27A4	TRUE	TRUE
chr9	128343235	G	T	ENST00000300456	ENSG00000167114	SLC27A4	TRUE	TRUE
chr9	128343248	G	A	ENST00000300456	ENSG00000167114	SLC27A4	TRUE	TRUE
chr9	128343249	G	A	ENST00000300456	ENSG00000167114	SLC27A4	TRUE	TRUE
chr9	128343271	A	T	ENST00000300456	ENSG00000167114	SLC27A4	TRUE	TRUE
chr9	128343294	G	A	ENST00000300456	ENSG00000167114	SLC27A4	TRUE	FALSE
chr9	128343294	G	C	ENST00000300456	ENSG00000167114	SLC27A4	TRUE	FALSE
chr9	128343294	G	T	ENST00000300456	ENSG00000167114	SLC27A4	TRUE	FALSE
chr9	128343295	T	A	ENST00000300456	ENSG00000167114	SLC27A4	TRUE	FALSE
chr9	128343295	T	C	ENST00000300456	ENSG00000167114	SLC27A4	FALSE	FALSE
chr9	128343295	T	G	ENST00000300456	ENSG00000167114	SLC27A4	TRUE	FALSE
chr9	128345153	A	C	ENST00000300456	ENSG00000167114	SLC27A4	TRUE	FALSE
chr9	128345153	A	G	ENST00000300456	ENSG00000167114	SLC27A4	TRUE	FALSE
chr9	128345153	A	T	ENST00000300456	ENSG00000167114	SLC27A4	TRUE	FALSE
chr9	128345154	G	A	ENST00000300456	ENSG00000167114	SLC27A4	TRUE	FALSE
chr9	128345154	G	C	ENST00000300456	ENSG00000167114	SLC27A4	TRUE	FALSE
chr9	128345154	G	T	ENST00000300456	ENSG00000167114	SLC27A4	TRUE	FALSE
chr9	128345174	A	T	ENST00000300456	ENSG00000167114	SLC27A4	TRUE	TRUE
chr9	128345180	A	T	ENST00000300456	ENSG00000167114	SLC27A4	TRUE	TRUE
chr9	128345186	A	T	ENST00000300456	ENSG00000167114	SLC27A4	TRUE	TRUE
chr9	128345192	C	T	ENST00000300456	ENSG00000167114	SLC27A4	TRUE	TRUE
chr9	128345195	C	T	ENST00000300456	ENSG00000167114	SLC27A4	TRUE	TRUE
chr9	128345200	C	A	ENST00000300456	ENSG00000167114	SLC27A4	TRUE	TRUE
chr9	128345204	C	T	ENST00000300456	ENSG00000167114	SLC27A4	TRUE	TRUE
chr9	128345207	G	T	ENST00000300456	ENSG00000167114	SLC27A4	TRUE	TRUE
chr9	128345229	T	A	ENST00000300456	ENSG00000167114	SLC27A4	TRUE	TRUE
chr9	128345261	A	T	ENST00000300456	ENSG00000167114	SLC27A4	TRUE	TRUE
chr9	128345279	G	T	ENST00000300456	ENSG00000167114	SLC27A4	TRUE	TRUE
chr9	128345298	G	A	ENST00000300456	ENSG00000167114	SLC27A4	TRUE	TRUE
chr9	128345299	G	A	ENST00000300456	ENSG00000167114	SLC27A4	TRUE	TRUE
chr9	128345309	C	T	ENST00000300456	ENSG00000167114	SLC27A4	TRUE	TRUE
chr9	128345318	G	T	ENST00000300456	ENSG00000167114	SLC27A4	TRUE	TRUE
chr9	128345323	C	A	ENST00000300456	ENSG00000167114	SLC27A4	TRUE	TRUE
chr9	128345323	C	G	ENST00000300456	ENSG00000167114	SLC27A4	TRUE	TRUE
chr9	128345325	C	A	ENST00000300456	ENSG00000167114	SLC27A4	TRUE	TRUE
chr9	128345325	C	G	ENST00000300456	ENSG00000167114	SLC27A4	TRUE	TRUE
chr9	128345348	C	T	ENST00000300456	ENSG00000167114	SLC27A4	TRUE	TRUE
chr9	128345367	C	A	ENST00000300456	ENSG00000167114	SLC27A4	TRUE	TRUE
chr9	128345393	G	T	ENST00000300456	ENSG00000167114	SLC27A4	TRUE	TRUE
chr9	128345405	G	T	ENST00000300456	ENSG00000167114	SLC27A4	TRUE	TRUE
chr9	128345421	G	A	ENST00000300456	ENSG00000167114	SLC27A4	TRUE	TRUE
chr9	128345422	G	A	ENST00000300456	ENSG00000167114	SLC27A4	TRUE	TRUE
chr9	128345435	A	T	ENST00000300456	ENSG00000167114	SLC27A4	TRUE	TRUE
chr9	128345447	G	T	ENST00000300456	ENSG00000167114	SLC27A4	TRUE	TRUE
chr9	128345497	C	A	ENST00000300456	ENSG00000167114	SLC27A4	TRUE	TRUE
chr9	128345508	C	A	ENST00000300456	ENSG00000167114	SLC27A4	TRUE	TRUE
chr9	128345537	G	T	ENST00000300456	ENSG00000167114	SLC27A4	TRUE	TRUE
chr9	128345547	C	A	ENST00000300456	ENSG00000167114	SLC27A4	TRUE	TRUE
chr9	128345547	C	G	ENST00000300456	ENSG00000167114	SLC27A4	TRUE	TRUE
chr9	128345550	G	A	ENST00000300456	ENSG00000167114	SLC27A4	TRUE	FALSE
chr9	128345550	G	C	ENST00000300456	ENSG00000167114	SLC27A4	TRUE	FALSE
chr9	128345550	G	T	ENST00000300456	ENSG00000167114	SLC27A4	TRUE	FALSE
chr9	128345551	T	A	ENST00000300456	ENSG00000167114	SLC27A4	TRUE	FALSE
chr9	128345551	T	C	ENST00000300456	ENSG00000167114	SLC27A4	TRUE	FALSE
chr9	128345551	T	G	ENST00000300456	ENSG00000167114	SLC27A4	TRUE	FALSE
chr9	128348543	A	C	ENST00000300456	ENSG00000167114	SLC27A4	TRUE	FALSE
chr9	128348543	A	G	ENST00000300456	ENSG00000167114	SLC27A4	TRUE	FALSE
chr9	128348543	A	T	ENST00000300456	ENSG00000167114	SLC27A4	TRUE	FALSE
chr9	128348544	G	A	ENST00000300456	ENSG00000167114	SLC27A4	TRUE	FALSE
chr9	128348544	G	C	ENST00000300456	ENSG00000167114	SLC27A4	TRUE	FALSE
chr9	128348544	G	T	ENST00000300456	ENSG00000167114	SLC27A4	TRUE	FALSE
chr9	128348552	T	A	ENST00000300456	ENSG00000167114	SLC27A4	TRUE	TRUE
chr9	128348553	G	T	ENST00000300456	ENSG00000167114	SLC27A4	TRUE	TRUE
chr9	128348578	C	A	ENST00000300456	ENSG00000167114	SLC27A4	TRUE	TRUE
chr9	128348594	C	A	ENST00000300456	ENSG00000167114	SLC27A4	TRUE	TRUE
chr9	128348605	G	A	ENST00000300456	ENSG00000167114	SLC27A4	TRUE	TRUE
chr9	128348606	G	A	ENST00000300456	ENSG00000167114	SLC27A4	TRUE	TRUE
chr9	128348607	G	T	ENST00000300456	ENSG00000167114	SLC27A4	TRUE	TRUE
chr9	128348634	G	T	ENST00000300456	ENSG00000167114	SLC27A4	TRUE	TRUE
chr9	128348655	A	T	ENST00000300456	ENSG00000167114	SLC27A4	TRUE	TRUE
chr9	128348667	A	T	ENST00000300456	ENSG00000167114	SLC27A4	TRUE	TRUE
chr9	128348684	C	A	ENST00000300456	ENSG00000167114	SLC27A4	TRUE	TRUE
chr9	128348691	A	T	ENST00000300456	ENSG00000167114	SLC27A4	TRUE	TRUE
chr9	128348704	G	A	ENST00000300456	ENSG00000167114	SLC27A4	TRUE	FALSE
chr9	128348704	G	C	ENST00000300456	ENSG00000167114	SLC27A4	TRUE	FALSE
chr9	128348704	G	T	ENST00000300456	ENSG00000167114	SLC27A4	TRUE	FALSE
chr9	128348705	T	A	ENST00000300456	ENSG00000167114	SLC27A4	TRUE	FALSE
chr9	128348705	T	C	ENST00000300456	ENSG00000167114	SLC27A4	TRUE	FALSE
chr9	128348705	T	G	ENST00000300456	ENSG00000167114	SLC27A4	TRUE	FALSE
chr9	128350310	A	C	ENST00000300456	ENSG00000167114	SLC27A4	TRUE	FALSE
chr9	128350310	A	G	ENST00000300456	ENSG00000167114	SLC27A4	TRUE	FALSE
chr9	128350310	A	T	ENST00000300456	ENSG00000167114	SLC27A4	TRUE	FALSE
chr9	128350311	G	A	ENST00000300456	ENSG00000167114	SLC27A4	TRUE	FALSE
chr9	128350311	G	C	ENST00000300456	ENSG00000167114	SLC27A4	TRUE	FALSE
chr9	128350311	G	T	ENST00000300456	ENSG00000167114	SLC27A4	TRUE	FALSE
chr9	128350314	A	T	ENST00000300456	ENSG00000167114	SLC27A4	TRUE	TRUE
chr9	128350325	C	A	ENST00000300456	ENSG00000167114	SLC27A4	TRUE	TRUE
chr9	128350325	C	G	ENST00000300456	ENSG00000167114	SLC27A4	TRUE	TRUE
chr9	128350331	C	A	ENST00000300456	ENSG00000167114	SLC27A4	TRUE	TRUE
chr9	128350331	C	G	ENST00000300456	ENSG00000167114	SLC27A4	TRUE	TRUE
chr9	128350356	A	T	ENST00000300456	ENSG00000167114	SLC27A4	TRUE	TRUE
chr9	128350382	G	A	ENST00000300456	ENSG00000167114	SLC27A4	TRUE	FALSE
chr9	128350382	G	C	ENST00000300456	ENSG00000167114	SLC27A4	TRUE	FALSE
chr9	128350382	G	T	ENST00000300456	ENSG00000167114	SLC27A4	TRUE	FALSE
chr9	128350383	T	A	ENST00000300456	ENSG00000167114	SLC27A4	TRUE	FALSE
chr9	128350383	T	C	ENST00000300456	ENSG00000167114	SLC27A4	FALSE	FALSE
chr9	128350383	T	G	ENST00000300456	ENSG00000167114	SLC27A4	TRUE	FALSE
chr9	128350482	A	C	ENST00000300456	ENSG00000167114	SLC27A4	TRUE	FALSE
chr9	128350482	A	G	ENST00000300456	ENSG00000167114	SLC27A4	TRUE	FALSE
chr9	128350482	A	T	ENST00000300456	ENSG00000167114	SLC27A4	TRUE	FALSE
chr9	128350483	G	A	ENST00000300456	ENSG00000167114	SLC27A4	TRUE	FALSE
chr9	128350483	G	C	ENST00000300456	ENSG00000167114	SLC27A4	TRUE	FALSE
chr9	128350483	G	T	ENST00000300456	ENSG00000167114	SLC27A4	TRUE	FALSE
chr9	128350487	T	A	ENST00000300456	ENSG00000167114	SLC27A4	TRUE	TRUE
chr9	128350487	T	G	ENST00000300456	ENSG00000167114	SLC27A4	TRUE	TRUE
chr9	128350490	C	A	ENST00000300456	ENSG00000167114	SLC27A4	TRUE	TRUE
chr9	128350490	C	G	ENST00000300456	ENSG00000167114	SLC27A4	TRUE	TRUE
chr9	128350511	C	A	ENST00000300456	ENSG00000167114	SLC27A4	TRUE	TRUE
chr9	128350511	C	G	ENST00000300456	ENSG00000167114	SLC27A4	TRUE	TRUE
chr9	128350514	T	A	ENST00000300456	ENSG00000167114	SLC27A4	TRUE	TRUE
chr9	128350514	T	G	ENST00000300456	ENSG00000167114	SLC27A4	TRUE	TRUE
chr9	128350515	G	T	ENST00000300456	ENSG00000167114	SLC27A4	TRUE	TRUE
chr9	128350547	T	A	ENST00000300456	ENSG00000167114	SLC27A4	TRUE	TRUE
chr9	128350547	T	G	ENST00000300456	ENSG00000167114	SLC27A4	TRUE	TRUE
chr9	128350553	C	A	ENST00000300456	ENSG00000167114	SLC27A4	TRUE	TRUE
chr9	128350565	C	A	ENST00000300456	ENSG00000167114	SLC27A4	TRUE	TRUE
chr9	128350565	C	G	ENST00000300456	ENSG00000167114	SLC27A4	TRUE	TRUE
chr9	128350570	C	A	ENST00000300456	ENSG00000167114	SLC27A4	TRUE	TRUE
chr9	128350570	C	G	ENST00000300456	ENSG00000167114	SLC27A4	TRUE	TRUE
chr9	128350575	G	T	ENST00000300456	ENSG00000167114	SLC27A4	TRUE	TRUE
chr9	128350576	G	A	ENST00000300456	ENSG00000167114	SLC27A4	TRUE	FALSE
chr9	128350576	G	C	ENST00000300456	ENSG00000167114	SLC27A4	TRUE	FALSE
chr9	128350576	G	T	ENST00000300456	ENSG00000167114	SLC27A4	TRUE	FALSE
chr9	128350577	T	A	ENST00000300456	ENSG00000167114	SLC27A4	TRUE	FALSE
chr9	128350577	T	C	ENST00000300456	ENSG00000167114	SLC27A4	TRUE	FALSE
chr9	128350577	T	G	ENST00000300456	ENSG00000167114	SLC27A4	TRUE	FALSE
chr9	128352636	A	C	ENST00000300456	ENSG00000167114	SLC27A4	TRUE	FALSE
chr9	128352636	A	G	ENST00000300456	ENSG00000167114	SLC27A4	TRUE	FALSE
chr9	128352636	A	T	ENST00000300456	ENSG00000167114	SLC27A4	TRUE	FALSE
chr9	128352637	G	A	ENST00000300456	ENSG00000167114	SLC27A4	TRUE	FALSE
chr9	128352637	G	C	ENST00000300456	ENSG00000167114	SLC27A4	TRUE	FALSE
chr9	128352637	G	T	ENST00000300456	ENSG00000167114	SLC27A4	TRUE	FALSE
chr9	128352649	G	T	ENST00000300456	ENSG00000167114	SLC27A4	TRUE	TRUE
chr9	128352658	C	T	ENST00000300456	ENSG00000167114	SLC27A4	TRUE	TRUE
chr9	128352663	C	A	ENST00000300456	ENSG00000167114	SLC27A4	TRUE	TRUE
chr9	128352694	A	T	ENST00000300456	ENSG00000167114	SLC27A4	TRUE	TRUE
chr9	128352697	A	T	ENST00000300456	ENSG00000167114	SLC27A4	TRUE	TRUE
chr9	128352704	C	A	ENST00000300456	ENSG00000167114	SLC27A4	TRUE	TRUE
chr9	128352704	C	G	ENST00000300456	ENSG00000167114	SLC27A4	TRUE	TRUE
chr9	128352719	G	A	ENST00000300456	ENSG00000167114	SLC27A4	TRUE	TRUE
chr9	128352720	G	A	ENST00000300456	ENSG00000167114	SLC27A4	TRUE	TRUE
chr9	128352729	T	A	ENST00000300456	ENSG00000167114	SLC27A4	TRUE	TRUE
chr9	128352733	A	T	ENST00000300456	ENSG00000167114	SLC27A4	TRUE	TRUE
chr9	128352738	C	A	ENST00000300456	ENSG00000167114	SLC27A4	TRUE	TRUE
chr9	128352738	C	G	ENST00000300456	ENSG00000167114	SLC27A4	TRUE	TRUE
chr9	128352744	C	A	ENST00000300456	ENSG00000167114	SLC27A4	TRUE	TRUE
chr9	128352748	G	A	ENST00000300456	ENSG00000167114	SLC27A4	TRUE	FALSE
chr9	128352748	G	C	ENST00000300456	ENSG00000167114	SLC27A4	TRUE	FALSE
chr9	128352748	G	T	ENST00000300456	ENSG00000167114	SLC27A4	TRUE	FALSE
chr9	128352749	T	A	ENST00000300456	ENSG00000167114	SLC27A4	TRUE	FALSE
chr9	128352749	T	C	ENST00000300456	ENSG00000167114	SLC27A4	TRUE	FALSE
chr9	128352749	T	G	ENST00000300456	ENSG00000167114	SLC27A4	TRUE	FALSE
chr9	128353023	A	C	ENST00000300456	ENSG00000167114	SLC27A4	TRUE	FALSE
chr9	128353023	A	G	ENST00000300456	ENSG00000167114	SLC27A4	TRUE	FALSE
chr9	128353023	A	T	ENST00000300456	ENSG00000167114	SLC27A4	TRUE	FALSE
chr9	128353024	G	A	ENST00000300456	ENSG00000167114	SLC27A4	TRUE	FALSE
chr9	128353024	G	C	ENST00000300456	ENSG00000167114	SLC27A4	TRUE	FALSE
chr9	128353024	G	T	ENST00000300456	ENSG00000167114	SLC27A4	TRUE	FALSE
chr9	128353031	C	T	ENST00000300456	ENSG00000167114	SLC27A4	TRUE	TRUE
chr9	128353036	C	A	ENST00000300456	ENSG00000167114	SLC27A4	TRUE	TRUE
chr9	128353036	C	G	ENST00000300456	ENSG00000167114	SLC27A4	TRUE	TRUE
chr9	128353043	G	T	ENST00000300456	ENSG00000167114	SLC27A4	TRUE	TRUE
chr9	128353051	C	A	ENST00000300456	ENSG00000167114	SLC27A4	TRUE	TRUE
chr9	128353057	C	A	ENST00000300456	ENSG00000167114	SLC27A4	TRUE	TRUE
chr9	128353057	C	G	ENST00000300456	ENSG00000167114	SLC27A4	TRUE	TRUE
chr9	128353067	C	T	ENST00000300456	ENSG00000167114	SLC27A4	TRUE	TRUE
chr9	128353079	G	T	ENST00000300456	ENSG00000167114	SLC27A4	TRUE	TRUE
chr9	128353085	G	T	ENST00000300456	ENSG00000167114	SLC27A4	TRUE	TRUE
chr9	128353091	C	T	ENST00000300456	ENSG00000167114	SLC27A4	TRUE	TRUE
chr9	128353097	C	T	ENST00000300456	ENSG00000167114	SLC27A4	TRUE	TRUE
chr9	128353130	C	T	ENST00000300456	ENSG00000167114	SLC27A4	TRUE	TRUE
chr9	128353140	G	A	ENST00000300456	ENSG00000167114	SLC27A4	TRUE	TRUE
chr9	128353141	G	A	ENST00000300456	ENSG00000167114	SLC27A4	TRUE	TRUE
chr9	128353172	C	T	ENST00000300456	ENSG00000167114	SLC27A4	TRUE	TRUE
chr9	128353181	G	T	ENST00000300456	ENSG00000167114	SLC27A4	TRUE	TRUE
chr9	128353189	C	A	ENST00000300456	ENSG00000167114	SLC27A4	TRUE	TRUE
chr9	128353189	C	G	ENST00000300456	ENSG00000167114	SLC27A4	TRUE	TRUE
chr9	128353199	G	T	ENST00000300456	ENSG00000167114	SLC27A4	TRUE	TRUE
chr9	128353204	C	A	ENST00000300456	ENSG00000167114	SLC27A4	TRUE	TRUE
chr9	128353210	T	A	ENST00000300456	ENSG00000167114	SLC27A4	TRUE	TRUE
chr9	128353232	C	T	ENST00000300456	ENSG00000167114	SLC27A4	TRUE	TRUE
chr9	128353235	G	A	ENST00000300456	ENSG00000167114	SLC27A4	TRUE	FALSE
chr9	128353235	G	C	ENST00000300456	ENSG00000167114	SLC27A4	TRUE	FALSE
chr9	128353235	G	T	ENST00000300456	ENSG00000167114	SLC27A4	TRUE	FALSE
chr9	128353236	T	A	ENST00000300456	ENSG00000167114	SLC27A4	TRUE	FALSE
chr9	128353236	T	C	ENST00000300456	ENSG00000167114	SLC27A4	TRUE	FALSE
chr9	128353236	T	G	ENST00000300456	ENSG00000167114	SLC27A4	TRUE	FALSE
chr9	128353413	A	C	ENST00000300456	ENSG00000167114	SLC27A4	TRUE	FALSE
chr9	128353413	A	G	ENST00000300456	ENSG00000167114	SLC27A4	TRUE	FALSE
chr9	128353413	A	T	ENST00000300456	ENSG00000167114	SLC27A4	TRUE	FALSE
chr9	128353414	G	A	ENST00000300456	ENSG00000167114	SLC27A4	TRUE	FALSE
chr9	128353414	G	C	ENST00000300456	ENSG00000167114	SLC27A4	TRUE	FALSE
chr9	128353414	G	T	ENST00000300456	ENSG00000167114	SLC27A4	TRUE	FALSE
chr9	128353426	T	A	ENST00000300456	ENSG00000167114	SLC27A4	TRUE	TRUE
chr9	128353459	C	A	ENST00000300456	ENSG00000167114	SLC27A4	TRUE	TRUE
chr9	128353459	C	G	ENST00000300456	ENSG00000167114	SLC27A4	TRUE	TRUE
chr9	128353470	T	A	ENST00000300456	ENSG00000167114	SLC27A4	TRUE	TRUE
chr9	128353484	G	T	ENST00000300456	ENSG00000167114	SLC27A4	TRUE	TRUE
chr9	128353496	G	T	ENST00000300456	ENSG00000167114	SLC27A4	TRUE	TRUE
chr9	128353525	C	A	ENST00000300456	ENSG00000167114	SLC27A4	TRUE	TRUE
chr9	128353534	C	A	ENST00000300456	ENSG00000167114	SLC27A4	TRUE	TRUE
chr9	128353535	C	T	ENST00000300456	ENSG00000167114	SLC27A4	TRUE	TRUE
chr9	128353542	G	A	ENST00000300456	ENSG00000167114	SLC27A4	TRUE	FALSE
chr9	128353542	G	C	ENST00000300456	ENSG00000167114	SLC27A4	TRUE	FALSE
chr9	128353542	G	T	ENST00000300456	ENSG00000167114	SLC27A4	TRUE	FALSE
chr9	128353543	T	A	ENST00000300456	ENSG00000167114	SLC27A4	TRUE	FALSE
chr9	128353543	T	C	ENST00000300456	ENSG00000167114	SLC27A4	TRUE	FALSE
chr9	128353543	T	G	ENST00000300456	ENSG00000167114	SLC27A4	TRUE	FALSE
chr9	128355051	A	C	ENST00000300456	ENSG00000167114	SLC27A4	TRUE	FALSE
chr9	128355051	A	G	ENST00000300456	ENSG00000167114	SLC27A4	TRUE	FALSE
chr9	128355051	A	T	ENST00000300456	ENSG00000167114	SLC27A4	TRUE	FALSE
chr9	128355052	G	A	ENST00000300456	ENSG00000167114	SLC27A4	TRUE	FALSE
chr9	128355052	G	C	ENST00000300456	ENSG00000167114	SLC27A4	TRUE	FALSE
chr9	128355052	G	T	ENST00000300456	ENSG00000167114	SLC27A4	TRUE	FALSE
chr9	128355055	G	T	ENST00000300456	ENSG00000167114	SLC27A4	TRUE	TRUE
chr9	128355064	C	T	ENST00000300456	ENSG00000167114	SLC27A4	TRUE	TRUE
chr9	128355085	C	T	ENST00000300456	ENSG00000167114	SLC27A4	TRUE	TRUE
chr9	128355088	A	T	ENST00000300456	ENSG00000167114	SLC27A4	TRUE	TRUE
chr9	128355117	C	A	ENST00000300456	ENSG00000167114	SLC27A4	TRUE	TRUE
chr9	128355117	C	G	ENST00000300456	ENSG00000167114	SLC27A4	TRUE	TRUE
chr9	128355124	C	T	ENST00000300456	ENSG00000167114	SLC27A4	TRUE	TRUE
chr9	128355139	A	T	ENST00000300456	ENSG00000167114	SLC27A4	TRUE	TRUE
chr9	128355142	A	T	ENST00000300456	ENSG00000167114	SLC27A4	TRUE	TRUE
chr9	128355151	A	T	ENST00000300456	ENSG00000167114	SLC27A4	TRUE	TRUE
chr9	128355163	A	T	ENST00000300456	ENSG00000167114	SLC27A4	TRUE	TRUE
chr9	128355166	A	T	ENST00000300456	ENSG00000167114	SLC27A4	TRUE	TRUE
chr9	128355175	C	T	ENST00000300456	ENSG00000167114	SLC27A4	TRUE	TRUE
chr9	128355183	C	A	ENST00000300456	ENSG00000167114	SLC27A4	TRUE	TRUE
chr9	128355183	C	G	ENST00000300456	ENSG00000167114	SLC27A4	TRUE	TRUE
chr9	128355191	G	A	ENST00000300456	ENSG00000167114	SLC27A4	TRUE	FALSE
chr9	128355191	G	C	ENST00000300456	ENSG00000167114	SLC27A4	TRUE	FALSE
chr9	128355191	G	T	ENST00000300456	ENSG00000167114	SLC27A4	TRUE	FALSE
chr9	128355192	T	A	ENST00000300456	ENSG00000167114	SLC27A4	TRUE	FALSE
chr9	128355192	T	C	ENST00000300456	ENSG00000167114	SLC27A4	TRUE	FALSE
chr9	128355192	T	G	ENST00000300456	ENSG00000167114	SLC27A4	TRUE	FALSE
chr9	128355396	A	C	ENST00000300456	ENSG00000167114	SLC27A4	TRUE	FALSE
chr9	128355396	A	G	ENST00000300456	ENSG00000167114	SLC27A4	TRUE	FALSE
chr9	128355396	A	T	ENST00000300456	ENSG00000167114	SLC27A4	TRUE	FALSE
chr9	128355397	G	A	ENST00000300456	ENSG00000167114	SLC27A4	TRUE	FALSE
chr9	128355397	G	C	ENST00000300456	ENSG00000167114	SLC27A4	TRUE	FALSE
chr9	128355397	G	T	ENST00000300456	ENSG00000167114	SLC27A4	TRUE	FALSE
chr9	128355418	G	T	ENST00000300456	ENSG00000167114	SLC27A4	TRUE	TRUE
chr9	128355429	C	A	ENST00000300456	ENSG00000167114	SLC27A4	TRUE	TRUE
chr9	128355429	C	G	ENST00000300456	ENSG00000167114	SLC27A4	TRUE	TRUE
chr9	128355435	C	A	ENST00000300456	ENSG00000167114	SLC27A4	TRUE	TRUE
chr9	128355435	C	G	ENST00000300456	ENSG00000167114	SLC27A4	TRUE	TRUE
chr9	128355439	C	T	ENST00000300456	ENSG00000167114	SLC27A4	TRUE	TRUE
chr9	128355467	G	A	ENST00000300456	ENSG00000167114	SLC27A4	TRUE	TRUE
chr9	128355468	G	A	ENST00000300456	ENSG00000167114	SLC27A4	TRUE	TRUE
chr9	128355469	A	T	ENST00000300456	ENSG00000167114	SLC27A4	TRUE	TRUE
chr9	128355475	G	T	ENST00000300456	ENSG00000167114	SLC27A4	TRUE	TRUE
chr9	128355493	G	T	ENST00000300456	ENSG00000167114	SLC27A4	TRUE	TRUE
chr9	128355499	G	T	ENST00000300456	ENSG00000167114	SLC27A4	TRUE	TRUE
chr9	128355546	T	A	ENST00000300456	ENSG00000167114	SLC27A4	TRUE	TRUE
chr9	128355546	T	G	ENST00000300456	ENSG00000167114	SLC27A4	TRUE	TRUE
chr9	128355553	G	T	ENST00000300456	ENSG00000167114	SLC27A4	TRUE	TRUE
chr9	128355562	G	T	ENST00000300456	ENSG00000167114	SLC27A4	TRUE	TRUE
chr9	128355563	G	A	ENST00000300456	ENSG00000167114	SLC27A4	TRUE	FALSE
chr9	128355563	G	C	ENST00000300456	ENSG00000167114	SLC27A4	TRUE	FALSE
chr9	128355563	G	T	ENST00000300456	ENSG00000167114	SLC27A4	TRUE	FALSE
chr9	128355564	T	A	ENST00000300456	ENSG00000167114	SLC27A4	TRUE	FALSE
chr9	128355564	T	C	ENST00000300456	ENSG00000167114	SLC27A4	TRUE	FALSE
chr9	128355564	T	G	ENST00000300456	ENSG00000167114	SLC27A4	TRUE	FALSE
chr9	128355648	A	C	ENST00000300456	ENSG00000167114	SLC27A4	TRUE	FALSE
chr9	128355648	A	G	ENST00000300456	ENSG00000167114	SLC27A4	TRUE	FALSE
chr9	128355648	A	T	ENST00000300456	ENSG00000167114	SLC27A4	TRUE	FALSE
chr9	128355649	G	A	ENST00000300456	ENSG00000167114	SLC27A4	TRUE	FALSE
chr9	128355649	G	C	ENST00000300456	ENSG00000167114	SLC27A4	TRUE	FALSE
chr9	128355649	G	T	ENST00000300456	ENSG00000167114	SLC27A4	TRUE	FALSE
chr9	128355655	G	T	ENST00000300456	ENSG00000167114	SLC27A4	TRUE	TRUE
chr9	128355667	G	T	ENST00000300456	ENSG00000167114	SLC27A4	TRUE	TRUE
chr9	128355702	T	A	ENST00000300456	ENSG00000167114	SLC27A4	TRUE	TRUE
chr9	128355709	G	T	ENST00000300456	ENSG00000167114	SLC27A4	TRUE	TRUE
chr9	128355721	C	T	ENST00000300456	ENSG00000167114	SLC27A4	TRUE	TRUE
chr9	128355728	T	A	ENST00000300456	ENSG00000167114	SLC27A4	TRUE	TRUE
chr9	128355730	G	T	ENST00000300456	ENSG00000167114	SLC27A4	TRUE	TRUE
chr9	128355733	A	T	ENST00000300456	ENSG00000167114	SLC27A4	TRUE	TRUE
chr9	128355736	G	T	ENST00000300456	ENSG00000167114	SLC27A4	TRUE	TRUE
chr9	128355750	T	A	ENST00000300456	ENSG00000167114	SLC27A4	FALSE	FALSE
chr9	128355750	T	G	ENST00000300456	ENSG00000167114	SLC27A4	FALSE	FALSE
chr9	128355781	G	T	ENST00000300456	ENSG00000167114	SLC27A4	FALSE	FALSE
chr9	128355790	A	T	ENST00000300456	ENSG00000167114	SLC27A4	FALSE	FALSE
chr9	128355796	G	T	ENST00000300456	ENSG00000167114	SLC27A4	FALSE	FALSE
chr9	128355797	G	A	ENST00000300456	ENSG00000167114	SLC27A4	TRUE	FALSE
chr9	128355797	G	C	ENST00000300456	ENSG00000167114	SLC27A4	TRUE	FALSE
chr9	128355797	G	T	ENST00000300456	ENSG00000167114	SLC27A4	TRUE	FALSE
chr9	128355798	T	A	ENST00000300456	ENSG00000167114	SLC27A4	TRUE	FALSE
chr9	128355798	T	C	ENST00000300456	ENSG00000167114	SLC27A4	TRUE	FALSE
chr9	128355798	T	G	ENST00000300456	ENSG00000167114	SLC27A4	TRUE	FALSE
chr9	128360332	A	C	ENST00000300456	ENSG00000167114	SLC27A4	TRUE	TRUE
chr9	128360332	A	G	ENST00000300456	ENSG00000167114	SLC27A4	TRUE	TRUE
chr9	128360332	A	T	ENST00000300456	ENSG00000167114	SLC27A4	TRUE	TRUE
chr9	128360333	G	A	ENST00000300456	ENSG00000167114	SLC27A4	TRUE	TRUE
chr9	128360333	G	C	ENST00000300456	ENSG00000167114	SLC27A4	TRUE	TRUE
chr9	128360333	G	T	ENST00000300456	ENSG00000167114	SLC27A4	TRUE	TRUE
chr9	128360341	C	A	ENST00000300456	ENSG00000167114	SLC27A4	FALSE	FALSE
chr9	128360341	C	G	ENST00000300456	ENSG00000167114	SLC27A4	FALSE	FALSE
chr9	128360342	A	T	ENST00000300456	ENSG00000167114	SLC27A4	FALSE	FALSE
chr9	128360348	C	T	ENST00000300456	ENSG00000167114	SLC27A4	FALSE	FALSE
chr9	128360351	A	T	ENST00000300456	ENSG00000167114	SLC27A4	FALSE	FALSE
chr9	128360357	G	T	ENST00000300456	ENSG00000167114	SLC27A4	FALSE	FALSE
chr9	128360366	A	T	ENST00000300456	ENSG00000167114	SLC27A4	FALSE	FALSE
chr9	128360369	G	T	ENST00000300456	ENSG00000167114	SLC27A4	FALSE	FALSE
chr9	128360393	A	T	ENST00000300456	ENSG00000167114	SLC27A4	FALSE	FALSE
chr9	128360410	T	A	ENST00000300456	ENSG00000167114	SLC27A4	FALSE	FALSE
chr9	128360410	T	G	ENST00000300456	ENSG00000167114	SLC27A4	FALSE	FALSE
chr9	128360420	C	T	ENST00000300456	ENSG00000167114	SLC27A4	FALSE	FALSE
chr9	128360423	A	T	ENST00000300456	ENSG00000167114	SLC27A4	FALSE	FALSE
chr9	128360434	C	A	ENST00000300456	ENSG00000167114	SLC27A4	FALSE	FALSE
chr9	128360434	C	G	ENST00000300456	ENSG00000167114	SLC27A4	FALSE	FALSE
chr9	128360447	C	T	ENST00000300456	ENSG00000167114	SLC27A4	FALSE	FALSE
chr9	128360450	G	T	ENST00000300456	ENSG00000167114	SLC27A4	FALSE	FALSE
chr9	128360458	C	A	ENST00000300456	ENSG00000167114	SLC27A4	FALSE	FALSE
chr9	128360458	C	G	ENST00000300456	ENSG00000167114	SLC27A4	FALSE	FALSE
chr9	128360468	C	T	ENST00000300456	ENSG00000167114	SLC27A4	FALSE	FALSE
chr9	128360477	G	T	ENST00000300456	ENSG00000167114	SLC27A4	FALSE	FALSE
chr9	128360480	G	T	ENST00000300456	ENSG00000167114	SLC27A4	FALSE	FALSE
chr9	128360483	A	T	ENST00000300456	ENSG00000167114	SLC27A4	FALSE	FALSE
chr9	128371394	T	A	ENST00000372853	ENSG00000167118	URM1	FALSE	FALSE
chr9	128371397	C	A	ENST00000372853	ENSG00000167118	URM1	FALSE	FALSE
chr9	128371397	C	G	ENST00000372853	ENSG00000167118	URM1	FALSE	FALSE
chr9	128371402	G	T	ENST00000372853	ENSG00000167118	URM1	FALSE	FALSE
chr9	128371408	G	T	ENST00000372853	ENSG00000167118	URM1	FALSE	FALSE
chr9	128371414	G	T	ENST00000372853	ENSG00000167118	URM1	FALSE	FALSE
chr9	128371416	G	A	ENST00000372853	ENSG00000167118	URM1	TRUE	FALSE
chr9	128371416	G	C	ENST00000372853	ENSG00000167118	URM1	TRUE	FALSE
chr9	128371416	G	T	ENST00000372853	ENSG00000167118	URM1	TRUE	FALSE
chr9	128371417	T	A	ENST00000372853	ENSG00000167118	URM1	TRUE	FALSE
chr9	128371417	T	C	ENST00000372853	ENSG00000167118	URM1	TRUE	FALSE
chr9	128371417	T	G	ENST00000372853	ENSG00000167118	URM1	TRUE	FALSE
chr9	128378034	A	C	ENST00000372853	ENSG00000167118	URM1	TRUE	FALSE
chr9	128378034	A	G	ENST00000372853	ENSG00000167118	URM1	TRUE	FALSE
chr9	128378034	A	T	ENST00000372853	ENSG00000167118	URM1	TRUE	FALSE
chr9	128378035	G	A	ENST00000372853	ENSG00000167118	URM1	TRUE	FALSE
chr9	128378035	G	C	ENST00000372853	ENSG00000167118	URM1	TRUE	FALSE
chr9	128378035	G	T	ENST00000372853	ENSG00000167118	URM1	TRUE	FALSE
chr9	128378046	G	T	ENST00000372853	ENSG00000167118	URM1	FALSE	FALSE
chr9	128378067	A	T	ENST00000372853	ENSG00000167118	URM1	TRUE	FALSE
chr9	128378070	A	T	ENST00000372853	ENSG00000167118	URM1	TRUE	FALSE
chr9	128378076	C	T	ENST00000372853	ENSG00000167118	URM1	TRUE	TRUE
chr9	128378086	T	A	ENST00000372853	ENSG00000167118	URM1	TRUE	TRUE
chr9	128378091	G	T	ENST00000372853	ENSG00000167118	URM1	TRUE	TRUE
chr9	128378094	C	T	ENST00000372853	ENSG00000167118	URM1	TRUE	TRUE
chr9	128378097	G	T	ENST00000372853	ENSG00000167118	URM1	TRUE	TRUE
chr9	128378100	G	T	ENST00000372853	ENSG00000167118	URM1	TRUE	TRUE
chr9	128378107	G	A	ENST00000372853	ENSG00000167118	URM1	TRUE	FALSE
chr9	128378107	G	C	ENST00000372853	ENSG00000167118	URM1	TRUE	FALSE
chr9	128378107	G	T	ENST00000372853	ENSG00000167118	URM1	TRUE	FALSE
chr9	128378108	T	A	ENST00000372853	ENSG00000167118	URM1	TRUE	FALSE
chr9	128378108	T	C	ENST00000372853	ENSG00000167118	URM1	TRUE	FALSE
chr9	128378108	T	G	ENST00000372853	ENSG00000167118	URM1	TRUE	FALSE
chr9	128387814	A	C	ENST00000372853	ENSG00000167118	URM1	TRUE	FALSE
chr9	128387814	A	G	ENST00000372853	ENSG00000167118	URM1	TRUE	FALSE
chr9	128387814	A	T	ENST00000372853	ENSG00000167118	URM1	TRUE	FALSE
chr9	128387815	G	A	ENST00000372853	ENSG00000167118	URM1	TRUE	FALSE
chr9	128387815	G	C	ENST00000372853	ENSG00000167118	URM1	TRUE	FALSE
chr9	128387815	G	T	ENST00000372853	ENSG00000167118	URM1	TRUE	FALSE
chr9	128387816	G	A	ENST00000372853	ENSG00000167118	URM1	TRUE	TRUE
chr9	128387817	G	A	ENST00000372853	ENSG00000167118	URM1	TRUE	TRUE
chr9	128387840	G	A	ENST00000372853	ENSG00000167118	URM1	TRUE	TRUE
chr9	128387841	G	A	ENST00000372853	ENSG00000167118	URM1	TRUE	TRUE
chr9	128387845	A	T	ENST00000372853	ENSG00000167118	URM1	TRUE	TRUE
chr9	128387848	A	T	ENST00000372853	ENSG00000167118	URM1	TRUE	TRUE
chr9	128387855	T	A	ENST00000372853	ENSG00000167118	URM1	TRUE	TRUE
chr9	128387860	A	T	ENST00000372853	ENSG00000167118	URM1	TRUE	TRUE
chr9	128387863	G	T	ENST00000372853	ENSG00000167118	URM1	TRUE	TRUE
chr9	128387872	G	T	ENST00000372853	ENSG00000167118	URM1	TRUE	TRUE
chr9	128387876	T	A	ENST00000372853	ENSG00000167118	URM1	TRUE	TRUE
chr9	128387884	C	T	ENST00000372853	ENSG00000167118	URM1	TRUE	TRUE
chr9	128387887	G	T	ENST00000372853	ENSG00000167118	URM1	TRUE	TRUE
chr9	128387898	G	A	ENST00000372853	ENSG00000167118	URM1	TRUE	FALSE
chr9	128387898	G	C	ENST00000372853	ENSG00000167118	URM1	TRUE	FALSE
chr9	128387898	G	T	ENST00000372853	ENSG00000167118	URM1	TRUE	FALSE
chr9	128387899	T	A	ENST00000372853	ENSG00000167118	URM1	TRUE	FALSE
chr9	128387899	T	C	ENST00000372853	ENSG00000167118	URM1	TRUE	FALSE
chr9	128387899	T	G	ENST00000372853	ENSG00000167118	URM1	TRUE	FALSE
chr9	128389259	A	C	ENST00000372853	ENSG00000167118	URM1	TRUE	FALSE
chr9	128389259	A	G	ENST00000372853	ENSG00000167118	URM1	TRUE	FALSE
chr9	128389259	A	T	ENST00000372853	ENSG00000167118	URM1	TRUE	FALSE
chr9	128389260	G	A	ENST00000372853	ENSG00000167118	URM1	TRUE	FALSE
chr9	128389260	G	C	ENST00000372853	ENSG00000167118	URM1	TRUE	FALSE
chr9	128389260	G	T	ENST00000372853	ENSG00000167118	URM1	TRUE	FALSE
chr9	128389268	G	T	ENST00000372853	ENSG00000167118	URM1	FALSE	FALSE
chr9	128389299	G	A	ENST00000372853	ENSG00000167118	URM1	FALSE	FALSE
chr9	128389300	G	A	ENST00000372853	ENSG00000167118	URM1	FALSE	FALSE
chr9	128389301	G	T	ENST00000372853	ENSG00000167118	URM1	FALSE	FALSE
chr9	128389310	G	A	ENST00000372853	ENSG00000167118	URM1	TRUE	FALSE
chr9	128389310	G	C	ENST00000372853	ENSG00000167118	URM1	TRUE	FALSE
chr9	128389310	G	T	ENST00000372853	ENSG00000167118	URM1	TRUE	FALSE
chr9	128389311	T	A	ENST00000372853	ENSG00000167118	URM1	TRUE	FALSE
chr9	128389311	T	C	ENST00000372853	ENSG00000167118	URM1	TRUE	FALSE
chr9	128389311	T	G	ENST00000372853	ENSG00000167118	URM1	TRUE	FALSE
chr9	128389664	A	C	ENST00000372853	ENSG00000167118	URM1	FALSE	FALSE
chr9	128389664	A	G	ENST00000372853	ENSG00000167118	URM1	FALSE	FALSE
chr9	128389664	A	T	ENST00000372853	ENSG00000167118	URM1	FALSE	FALSE
chr9	128389665	G	A	ENST00000372853	ENSG00000167118	URM1	FALSE	FALSE
chr9	128389665	G	C	ENST00000372853	ENSG00000167118	URM1	FALSE	FALSE
chr9	128389665	G	T	ENST00000372853	ENSG00000167118	URM1	FALSE	FALSE
chr9	128389669	G	T	ENST00000372853	ENSG00000167118	URM1	FALSE	FALSE
chr9	128389680	C	A	ENST00000372853	ENSG00000167118	URM1	FALSE	FALSE
chr9	128389680	C	G	ENST00000372853	ENSG00000167118	URM1	FALSE	FALSE
chr9	128389681	C	T	ENST00000372853	ENSG00000167118	URM1	FALSE	FALSE
chr9	128389687	C	T	ENST00000372853	ENSG00000167118	URM1	FALSE	FALSE
chr9	128389693	C	T	ENST00000372853	ENSG00000167118	URM1	FALSE	FALSE
chr9	128420908	C	T	ENST00000372838	ENSG00000167123	CERCAM	FALSE	FALSE
chr9	128420933	G	A	ENST00000372838	ENSG00000167123	CERCAM		FALSE
chr9	128420934	G	A	ENST00000372838	ENSG00000167123	CERCAM		FALSE
chr9	128420938	G	T	ENST00000372838	ENSG00000167123	CERCAM		FALSE
chr9	128420956	G	T	ENST00000372838	ENSG00000167123	CERCAM
chr9	128420960	C	A	ENST00000372838	ENSG00000167123	CERCAM
chr9	128421004	G	T	ENST00000372838	ENSG00000167123	CERCAM
chr9	128421011	C	A	ENST00000372838	ENSG00000167123	CERCAM
chr9	128421024	C	A	ENST00000372838	ENSG00000167123	CERCAM
chr9	128421024	C	G	ENST00000372838	ENSG00000167123	CERCAM
chr9	128421037	G	T	ENST00000372838	ENSG00000167123	CERCAM
chr9	128421051	C	A	ENST00000372838	ENSG00000167123	CERCAM
chr9	128421051	C	G	ENST00000372838	ENSG00000167123	CERCAM
chr9	128421074	G	A	ENST00000372838	ENSG00000167123	CERCAM
chr9	128421075	G	A	ENST00000372838	ENSG00000167123	CERCAM	TRUE	FALSE
chr9	128421075	G	C	ENST00000372838	ENSG00000167123	CERCAM	TRUE	FALSE
chr9	128421075	G	T	ENST00000372838	ENSG00000167123	CERCAM	TRUE	FALSE
chr9	128421076	T	A	ENST00000372838	ENSG00000167123	CERCAM	TRUE	FALSE
chr9	128421076	T	C	ENST00000372838	ENSG00000167123	CERCAM	TRUE	FALSE
chr9	128421076	T	G	ENST00000372838	ENSG00000167123	CERCAM	TRUE	FALSE
chr9	128422866	A	C	ENST00000372838	ENSG00000167123	CERCAM	TRUE	FALSE
chr9	128422866	A	G	ENST00000372838	ENSG00000167123	CERCAM	TRUE	FALSE
chr9	128422866	A	T	ENST00000372838	ENSG00000167123	CERCAM	TRUE	FALSE
chr9	128422867	G	A	ENST00000372838	ENSG00000167123	CERCAM	TRUE	FALSE
chr9	128422867	G	C	ENST00000372838	ENSG00000167123	CERCAM	TRUE	FALSE
chr9	128422867	G	T	ENST00000372838	ENSG00000167123	CERCAM	TRUE	FALSE
chr9	128422868	G	A	ENST00000372838	ENSG00000167123	CERCAM	TRUE	TRUE
chr9	128422871	T	A	ENST00000372838	ENSG00000167123	CERCAM	TRUE	TRUE
chr9	128422902	G	T	ENST00000372838	ENSG00000167123	CERCAM	TRUE	TRUE
chr9	128422911	C	T	ENST00000372838	ENSG00000167123	CERCAM	TRUE	TRUE
chr9	128422914	G	T	ENST00000372838	ENSG00000167123	CERCAM	TRUE	TRUE
chr9	128422918	G	A	ENST00000372838	ENSG00000167123	CERCAM	TRUE	TRUE
chr9	128422919	G	A	ENST00000372838	ENSG00000167123	CERCAM	TRUE	TRUE
chr9	128422943	T	A	ENST00000372838	ENSG00000167123	CERCAM	TRUE	TRUE
chr9	128422943	T	G	ENST00000372838	ENSG00000167123	CERCAM	TRUE	TRUE
chr9	128422957	G	A	ENST00000372838	ENSG00000167123	CERCAM	TRUE	TRUE
chr9	128422958	G	A	ENST00000372838	ENSG00000167123	CERCAM	TRUE	TRUE
chr9	128422965	G	T	ENST00000372838	ENSG00000167123	CERCAM	TRUE	TRUE
chr9	128422971	G	T	ENST00000372838	ENSG00000167123	CERCAM	TRUE	TRUE
chr9	128422979	G	A	ENST00000372838	ENSG00000167123	CERCAM	TRUE	FALSE
chr9	128422979	G	C	ENST00000372838	ENSG00000167123	CERCAM	TRUE	FALSE
chr9	128422979	G	T	ENST00000372838	ENSG00000167123	CERCAM	TRUE	FALSE
chr9	128422980	T	A	ENST00000372838	ENSG00000167123	CERCAM	TRUE	FALSE
chr9	128422980	T	C	ENST00000372838	ENSG00000167123	CERCAM	TRUE	FALSE
chr9	128422980	T	G	ENST00000372838	ENSG00000167123	CERCAM	TRUE	FALSE
chr9	128423144	A	C	ENST00000372838	ENSG00000167123	CERCAM	TRUE	FALSE
chr9	128423144	A	G	ENST00000372838	ENSG00000167123	CERCAM	TRUE	FALSE
chr9	128423144	A	T	ENST00000372838	ENSG00000167123	CERCAM	TRUE	FALSE
chr9	128423145	G	A	ENST00000372838	ENSG00000167123	CERCAM	TRUE	FALSE
chr9	128423145	G	C	ENST00000372838	ENSG00000167123	CERCAM	TRUE	FALSE
chr9	128423145	G	T	ENST00000372838	ENSG00000167123	CERCAM	TRUE	FALSE
chr9	128423152	C	A	ENST00000372838	ENSG00000167123	CERCAM	TRUE	TRUE
chr9	128423152	C	G	ENST00000372838	ENSG00000167123	CERCAM	TRUE	TRUE
chr9	128423159	G	T	ENST00000372838	ENSG00000167123	CERCAM	TRUE	TRUE
chr9	128423162	G	T	ENST00000372838	ENSG00000167123	CERCAM	TRUE	TRUE
chr9	128423171	A	T	ENST00000372838	ENSG00000167123	CERCAM	TRUE	TRUE
chr9	128423178	G	A	ENST00000372838	ENSG00000167123	CERCAM	TRUE	TRUE
chr9	128423179	G	A	ENST00000372838	ENSG00000167123	CERCAM	TRUE	TRUE
chr9	128423183	A	T	ENST00000372838	ENSG00000167123	CERCAM	TRUE	TRUE
chr9	128423186	G	T	ENST00000372838	ENSG00000167123	CERCAM	TRUE	TRUE
chr9	128423195	C	T	ENST00000372838	ENSG00000167123	CERCAM	TRUE	TRUE
chr9	128423207	G	T	ENST00000372838	ENSG00000167123	CERCAM	TRUE	TRUE
chr9	128423213	A	T	ENST00000372838	ENSG00000167123	CERCAM	TRUE	TRUE
chr9	128423216	C	T	ENST00000372838	ENSG00000167123	CERCAM	TRUE	TRUE
chr9	128423219	G	T	ENST00000372838	ENSG00000167123	CERCAM	TRUE	TRUE
chr9	128423244	G	A	ENST00000372838	ENSG00000167123	CERCAM	TRUE	TRUE
chr9	128423245	G	A	ENST00000372838	ENSG00000167123	CERCAM	TRUE	TRUE
chr9	128423257	T	A	ENST00000372838	ENSG00000167123	CERCAM	TRUE	TRUE
chr9	128423257	T	G	ENST00000372838	ENSG00000167123	CERCAM	TRUE	TRUE
chr9	128423264	G	A	ENST00000372838	ENSG00000167123	CERCAM	TRUE	FALSE
chr9	128423264	G	C	ENST00000372838	ENSG00000167123	CERCAM	TRUE	FALSE
chr9	128423264	G	T	ENST00000372838	ENSG00000167123	CERCAM	TRUE	FALSE
chr9	128423265	T	A	ENST00000372838	ENSG00000167123	CERCAM	TRUE	FALSE
chr9	128423265	T	C	ENST00000372838	ENSG00000167123	CERCAM	TRUE	FALSE
chr9	128423265	T	G	ENST00000372838	ENSG00000167123	CERCAM	TRUE	FALSE
chr9	128424136	A	C	ENST00000372838	ENSG00000167123	CERCAM	TRUE	FALSE
chr9	128424136	A	G	ENST00000372838	ENSG00000167123	CERCAM	TRUE	FALSE
chr9	128424136	A	T	ENST00000372838	ENSG00000167123	CERCAM	TRUE	FALSE
chr9	128424137	G	A	ENST00000372838	ENSG00000167123	CERCAM	TRUE	FALSE
chr9	128424137	G	C	ENST00000372838	ENSG00000167123	CERCAM	TRUE	FALSE
chr9	128424137	G	T	ENST00000372838	ENSG00000167123	CERCAM	TRUE	FALSE
chr9	128424171	C	T	ENST00000372838	ENSG00000167123	CERCAM	TRUE	TRUE
chr9	128424195	C	T	ENST00000372838	ENSG00000167123	CERCAM	TRUE	TRUE
chr9	128424231	C	T	ENST00000372838	ENSG00000167123	CERCAM	TRUE	TRUE
chr9	128424239	C	A	ENST00000372838	ENSG00000167123	CERCAM	TRUE	TRUE
chr9	128424239	C	G	ENST00000372838	ENSG00000167123	CERCAM	TRUE	TRUE
chr9	128424242	C	A	ENST00000372838	ENSG00000167123	CERCAM	TRUE	TRUE
chr9	128424242	C	G	ENST00000372838	ENSG00000167123	CERCAM	TRUE	TRUE
chr9	128424253	G	A	ENST00000372838	ENSG00000167123	CERCAM	TRUE	TRUE
chr9	128424254	G	A	ENST00000372838	ENSG00000167123	CERCAM	TRUE	TRUE
chr9	128424257	T	A	ENST00000372838	ENSG00000167123	CERCAM	TRUE	TRUE
chr9	128424270	C	T	ENST00000372838	ENSG00000167123	CERCAM	TRUE	TRUE
chr9	128424273	G	A	ENST00000372838	ENSG00000167123	CERCAM	TRUE	FALSE
chr9	128424273	G	C	ENST00000372838	ENSG00000167123	CERCAM	TRUE	FALSE
chr9	128424273	G	T	ENST00000372838	ENSG00000167123	CERCAM	TRUE	FALSE
chr9	128424274	T	A	ENST00000372838	ENSG00000167123	CERCAM	TRUE	FALSE
chr9	128424274	T	C	ENST00000372838	ENSG00000167123	CERCAM	TRUE	FALSE
chr9	128424274	T	G	ENST00000372838	ENSG00000167123	CERCAM	TRUE	FALSE
chr9	128424408	A	C	ENST00000372838	ENSG00000167123	CERCAM	TRUE	FALSE
chr9	128424408	A	G	ENST00000372838	ENSG00000167123	CERCAM	TRUE	FALSE
chr9	128424408	A	T	ENST00000372838	ENSG00000167123	CERCAM	TRUE	FALSE
chr9	128424409	G	A	ENST00000372838	ENSG00000167123	CERCAM	TRUE	FALSE
chr9	128424409	G	C	ENST00000372838	ENSG00000167123	CERCAM	TRUE	FALSE
chr9	128424409	G	T	ENST00000372838	ENSG00000167123	CERCAM	TRUE	FALSE
chr9	128424415	C	A	ENST00000372838	ENSG00000167123	CERCAM	TRUE	TRUE
chr9	128424415	C	G	ENST00000372838	ENSG00000167123	CERCAM	TRUE	TRUE
chr9	128424418	C	A	ENST00000372838	ENSG00000167123	CERCAM	TRUE	TRUE
chr9	128424418	C	G	ENST00000372838	ENSG00000167123	CERCAM	TRUE	TRUE
chr9	128424431	G	T	ENST00000372838	ENSG00000167123	CERCAM	TRUE	TRUE
chr9	128424436	C	A	ENST00000372838	ENSG00000167123	CERCAM	TRUE	TRUE
chr9	128424436	C	G	ENST00000372838	ENSG00000167123	CERCAM	TRUE	TRUE
chr9	128424446	A	T	ENST00000372838	ENSG00000167123	CERCAM	TRUE	TRUE
chr9	128424455	C	T	ENST00000372838	ENSG00000167123	CERCAM	TRUE	TRUE
chr9	128424469	C	A	ENST00000372838	ENSG00000167123	CERCAM	TRUE	TRUE
chr9	128424518	G	T	ENST00000372838	ENSG00000167123	CERCAM	TRUE	TRUE
chr9	128424530	C	T	ENST00000372838	ENSG00000167123	CERCAM	TRUE	TRUE
chr9	128424544	C	A	ENST00000372838	ENSG00000167123	CERCAM	TRUE	TRUE
chr9	128424544	C	G	ENST00000372838	ENSG00000167123	CERCAM	TRUE	TRUE
chr9	128424562	C	A	ENST00000372838	ENSG00000167123	CERCAM	TRUE	TRUE
chr9	128424562	C	G	ENST00000372838	ENSG00000167123	CERCAM	TRUE	TRUE
chr9	128424567	G	A	ENST00000372838	ENSG00000167123	CERCAM	TRUE	TRUE
chr9	128424568	G	A	ENST00000372838	ENSG00000167123	CERCAM	TRUE	TRUE
chr9	128424598	T	A	ENST00000372838	ENSG00000167123	CERCAM	TRUE	TRUE
chr9	128424598	T	G	ENST00000372838	ENSG00000167123	CERCAM	TRUE	TRUE
chr9	128424604	C	A	ENST00000372838	ENSG00000167123	CERCAM	TRUE	TRUE
chr9	128424605	C	T	ENST00000372838	ENSG00000167123	CERCAM	TRUE	TRUE
chr9	128424615	G	A	ENST00000372838	ENSG00000167123	CERCAM	TRUE	FALSE
chr9	128424615	G	C	ENST00000372838	ENSG00000167123	CERCAM	TRUE	FALSE
chr9	128424615	G	T	ENST00000372838	ENSG00000167123	CERCAM	TRUE	FALSE
chr9	128424616	T	A	ENST00000372838	ENSG00000167123	CERCAM	TRUE	FALSE
chr9	128424616	T	C	ENST00000372838	ENSG00000167123	CERCAM	TRUE	FALSE
chr9	128424616	T	G	ENST00000372838	ENSG00000167123	CERCAM	TRUE	FALSE
chr9	128428300	A	C	ENST00000372838	ENSG00000167123	CERCAM	TRUE	FALSE
chr9	128428300	A	G	ENST00000372838	ENSG00000167123	CERCAM	TRUE	FALSE
chr9	128428300	A	T	ENST00000372838	ENSG00000167123	CERCAM	TRUE	FALSE
chr9	128428301	G	A	ENST00000372838	ENSG00000167123	CERCAM	TRUE	FALSE
chr9	128428301	G	C	ENST00000372838	ENSG00000167123	CERCAM	TRUE	FALSE
chr9	128428301	G	T	ENST00000372838	ENSG00000167123	CERCAM	TRUE	FALSE
chr9	128428321	C	A	ENST00000372838	ENSG00000167123	CERCAM	TRUE	TRUE
chr9	128428325	G	T	ENST00000372838	ENSG00000167123	CERCAM	TRUE	TRUE
chr9	128428336	T	A	ENST00000372838	ENSG00000167123	CERCAM	TRUE	TRUE
chr9	128428336	T	G	ENST00000372838	ENSG00000167123	CERCAM	TRUE	TRUE
chr9	128428342	C	A	ENST00000372838	ENSG00000167123	CERCAM	TRUE	TRUE
chr9	128428342	C	G	ENST00000372838	ENSG00000167123	CERCAM	TRUE	TRUE
chr9	128428358	A	T	ENST00000372838	ENSG00000167123	CERCAM	TRUE	TRUE
chr9	128428367	C	T	ENST00000372838	ENSG00000167123	CERCAM	TRUE	TRUE
chr9	128428376	G	T	ENST00000372838	ENSG00000167123	CERCAM	TRUE	TRUE
chr9	128428382	G	T	ENST00000372838	ENSG00000167123	CERCAM	TRUE	TRUE
chr9	128428410	T	A	ENST00000372838	ENSG00000167123	CERCAM	TRUE	TRUE
chr9	128428410	T	G	ENST00000372838	ENSG00000167123	CERCAM	TRUE	TRUE
chr9	128428412	G	T	ENST00000372838	ENSG00000167123	CERCAM	TRUE	TRUE
chr9	128428422	G	A	ENST00000372838	ENSG00000167123	CERCAM	TRUE	FALSE
chr9	128428422	G	C	ENST00000372838	ENSG00000167123	CERCAM	TRUE	FALSE
chr9	128428422	G	T	ENST00000372838	ENSG00000167123	CERCAM	TRUE	FALSE
chr9	128428423	T	A	ENST00000372838	ENSG00000167123	CERCAM	TRUE	FALSE
chr9	128428423	T	C	ENST00000372838	ENSG00000167123	CERCAM	TRUE	FALSE
chr9	128428423	T	G	ENST00000372838	ENSG00000167123	CERCAM	TRUE	TRUE
chr9	128428755	A	C	ENST00000372838	ENSG00000167123	CERCAM	TRUE	FALSE
chr9	128428755	A	G	ENST00000372838	ENSG00000167123	CERCAM	TRUE	FALSE
chr9	128428755	A	T	ENST00000372838	ENSG00000167123	CERCAM	TRUE	FALSE
chr9	128428756	G	A	ENST00000372838	ENSG00000167123	CERCAM	TRUE	FALSE
chr9	128428756	G	C	ENST00000372838	ENSG00000167123	CERCAM	TRUE	FALSE
chr9	128428756	G	T	ENST00000372838	ENSG00000167123	CERCAM	TRUE	FALSE
chr9	128428774	C	T	ENST00000372838	ENSG00000167123	CERCAM	TRUE	TRUE
chr9	128428781	C	A	ENST00000372838	ENSG00000167123	CERCAM	TRUE	TRUE
chr9	128428781	C	G	ENST00000372838	ENSG00000167123	CERCAM	TRUE	TRUE
chr9	128428804	A	T	ENST00000372838	ENSG00000167123	CERCAM	TRUE	TRUE
chr9	128428816	A	T	ENST00000372838	ENSG00000167123	CERCAM	TRUE	TRUE
chr9	128428831	G	T	ENST00000372838	ENSG00000167123	CERCAM	TRUE	TRUE
chr9	128428834	G	A	ENST00000372838	ENSG00000167123	CERCAM	TRUE	FALSE
chr9	128428834	G	C	ENST00000372838	ENSG00000167123	CERCAM	TRUE	FALSE
chr9	128428834	G	T	ENST00000372838	ENSG00000167123	CERCAM	TRUE	FALSE
chr9	128428835	T	A	ENST00000372838	ENSG00000167123	CERCAM	TRUE	FALSE
chr9	128428835	T	C	ENST00000372838	ENSG00000167123	CERCAM	FALSE	FALSE
chr9	128428835	T	G	ENST00000372838	ENSG00000167123	CERCAM	TRUE	FALSE
chr9	128428928	A	C	ENST00000372838	ENSG00000167123	CERCAM	TRUE	FALSE
chr9	128428928	A	G	ENST00000372838	ENSG00000167123	CERCAM	TRUE	FALSE
chr9	128428928	A	T	ENST00000372838	ENSG00000167123	CERCAM	TRUE	FALSE
chr9	128428929	G	A	ENST00000372838	ENSG00000167123	CERCAM	TRUE	FALSE
chr9	128428929	G	C	ENST00000372838	ENSG00000167123	CERCAM	TRUE	FALSE
chr9	128428929	G	T	ENST00000372838	ENSG00000167123	CERCAM	TRUE	FALSE
chr9	128428969	G	T	ENST00000372838	ENSG00000167123	CERCAM	TRUE	TRUE
chr9	128428985	C	A	ENST00000372838	ENSG00000167123	CERCAM	TRUE	TRUE
chr9	128428991	G	A	ENST00000372838	ENSG00000167123	CERCAM	TRUE	TRUE
chr9	128428992	G	A	ENST00000372838	ENSG00000167123	CERCAM	TRUE	TRUE
chr9	128428993	G	T	ENST00000372838	ENSG00000167123	CERCAM	TRUE	TRUE
chr9	128428999	G	T	ENST00000372838	ENSG00000167123	CERCAM	TRUE	TRUE
chr9	128429036	G	A	ENST00000372838	ENSG00000167123	CERCAM	TRUE	TRUE
chr9	128429037	G	A	ENST00000372838	ENSG00000167123	CERCAM	TRUE	FALSE
chr9	128429037	G	C	ENST00000372838	ENSG00000167123	CERCAM	TRUE	FALSE
chr9	128429037	G	T	ENST00000372838	ENSG00000167123	CERCAM	TRUE	FALSE
chr9	128429038	T	A	ENST00000372838	ENSG00000167123	CERCAM	TRUE	FALSE
chr9	128429038	T	C	ENST00000372838	ENSG00000167123	CERCAM	TRUE	FALSE
chr9	128429038	T	G	ENST00000372838	ENSG00000167123	CERCAM	TRUE	FALSE
chr9	128431169	A	C	ENST00000372838	ENSG00000167123	CERCAM	TRUE	FALSE
chr9	128431169	A	G	ENST00000372838	ENSG00000167123	CERCAM	TRUE	FALSE
chr9	128431169	A	T	ENST00000372838	ENSG00000167123	CERCAM	TRUE	FALSE
chr9	128431170	G	A	ENST00000372838	ENSG00000167123	CERCAM	TRUE	FALSE
chr9	128431170	G	C	ENST00000372838	ENSG00000167123	CERCAM	TRUE	FALSE
chr9	128431170	G	T	ENST00000372838	ENSG00000167123	CERCAM	TRUE	FALSE
chr9	128431171	G	A	ENST00000372838	ENSG00000167123	CERCAM	TRUE	TRUE
chr9	128431225	C	A	ENST00000372838	ENSG00000167123	CERCAM	TRUE	TRUE
chr9	128431225	C	G	ENST00000372838	ENSG00000167123	CERCAM	TRUE	TRUE
chr9	128431226	C	T	ENST00000372838	ENSG00000167123	CERCAM	TRUE	TRUE
chr9	128431237	C	A	ENST00000372838	ENSG00000167123	CERCAM	TRUE	TRUE
chr9	128431237	C	G	ENST00000372838	ENSG00000167123	CERCAM	TRUE	TRUE
chr9	128431239	C	A	ENST00000372838	ENSG00000167123	CERCAM	TRUE	TRUE
chr9	128431256	A	T	ENST00000372838	ENSG00000167123	CERCAM	TRUE	TRUE
chr9	128431262	G	T	ENST00000372838	ENSG00000167123	CERCAM	TRUE	TRUE
chr9	128431273	C	A	ENST00000372838	ENSG00000167123	CERCAM	TRUE	TRUE
chr9	128431288	C	A	ENST00000372838	ENSG00000167123	CERCAM	TRUE	TRUE
chr9	128431288	C	G	ENST00000372838	ENSG00000167123	CERCAM	TRUE	TRUE
chr9	128431296	G	A	ENST00000372838	ENSG00000167123	CERCAM	TRUE	TRUE
chr9	128431297	G	A	ENST00000372838	ENSG00000167123	CERCAM	TRUE	TRUE
chr9	128431298	G	T	ENST00000372838	ENSG00000167123	CERCAM	TRUE	TRUE
chr9	128431301	G	T	ENST00000372838	ENSG00000167123	CERCAM	TRUE	TRUE
chr9	128431304	G	A	ENST00000372838	ENSG00000167123	CERCAM	TRUE	FALSE
chr9	128431304	G	C	ENST00000372838	ENSG00000167123	CERCAM	TRUE	FALSE
chr9	128431304	G	T	ENST00000372838	ENSG00000167123	CERCAM	TRUE	FALSE
chr9	128431305	T	A	ENST00000372838	ENSG00000167123	CERCAM	TRUE	FALSE
chr9	128431305	T	C	ENST00000372838	ENSG00000167123	CERCAM	TRUE	FALSE
chr9	128431305	T	G	ENST00000372838	ENSG00000167123	CERCAM	TRUE	FALSE
chr9	128434100	A	C	ENST00000372838	ENSG00000167123	CERCAM	TRUE	FALSE
chr9	128434100	A	G	ENST00000372838	ENSG00000167123	CERCAM	TRUE	FALSE
chr9	128434100	A	T	ENST00000372838	ENSG00000167123	CERCAM	TRUE	FALSE
chr9	128434101	G	A	ENST00000372838	ENSG00000167123	CERCAM	TRUE	FALSE
chr9	128434101	G	C	ENST00000372838	ENSG00000167123	CERCAM	TRUE	FALSE
chr9	128434101	G	T	ENST00000372838	ENSG00000167123	CERCAM	TRUE	FALSE
chr9	128434138	G	T	ENST00000372838	ENSG00000167123	CERCAM	TRUE	TRUE
chr9	128434156	G	T	ENST00000372838	ENSG00000167123	CERCAM	TRUE	TRUE
chr9	128434180	G	T	ENST00000372838	ENSG00000167123	CERCAM	TRUE	TRUE
chr9	128434192	G	T	ENST00000372838	ENSG00000167123	CERCAM	TRUE	TRUE
chr9	128434201	G	T	ENST00000372838	ENSG00000167123	CERCAM	TRUE	TRUE
chr9	128434207	G	T	ENST00000372838	ENSG00000167123	CERCAM	TRUE	TRUE
chr9	128434210	A	T	ENST00000372838	ENSG00000167123	CERCAM	TRUE	TRUE
chr9	128434220	G	A	ENST00000372838	ENSG00000167123	CERCAM	TRUE	TRUE
chr9	128434221	G	A	ENST00000372838	ENSG00000167123	CERCAM	TRUE	TRUE
chr9	128434230	G	A	ENST00000372838	ENSG00000167123	CERCAM	TRUE	FALSE
chr9	128434230	G	C	ENST00000372838	ENSG00000167123	CERCAM	TRUE	FALSE
chr9	128434230	G	T	ENST00000372838	ENSG00000167123	CERCAM	TRUE	FALSE
chr9	128434231	T	A	ENST00000372838	ENSG00000167123	CERCAM	TRUE	FALSE
chr9	128434231	T	C	ENST00000372838	ENSG00000167123	CERCAM	TRUE	FALSE
chr9	128434231	T	G	ENST00000372838	ENSG00000167123	CERCAM	TRUE	FALSE
chr9	128434408	A	C	ENST00000372838	ENSG00000167123	CERCAM	TRUE	FALSE
chr9	128434408	A	G	ENST00000372838	ENSG00000167123	CERCAM	TRUE	FALSE
chr9	128434408	A	T	ENST00000372838	ENSG00000167123	CERCAM	TRUE	FALSE
chr9	128434409	G	A	ENST00000372838	ENSG00000167123	CERCAM	TRUE	FALSE
chr9	128434409	G	C	ENST00000372838	ENSG00000167123	CERCAM	TRUE	FALSE
chr9	128434409	G	T	ENST00000372838	ENSG00000167123	CERCAM	TRUE	FALSE
chr9	128434413	C	A	ENST00000372838	ENSG00000167123	CERCAM	TRUE	TRUE
chr9	128434413	C	G	ENST00000372838	ENSG00000167123	CERCAM	TRUE	TRUE
chr9	128434417	G	T	ENST00000372838	ENSG00000167123	CERCAM	TRUE	TRUE
chr9	128434423	A	T	ENST00000372838	ENSG00000167123	CERCAM	TRUE	TRUE
chr9	128434426	C	T	ENST00000372838	ENSG00000167123	CERCAM	TRUE	TRUE
chr9	128434438	G	T	ENST00000372838	ENSG00000167123	CERCAM	TRUE	TRUE
chr9	128434441	A	T	ENST00000372838	ENSG00000167123	CERCAM	TRUE	TRUE
chr9	128434444	G	T	ENST00000372838	ENSG00000167123	CERCAM	TRUE	TRUE
chr9	128434456	G	T	ENST00000372838	ENSG00000167123	CERCAM	TRUE	TRUE
chr9	128434488	C	A	ENST00000372838	ENSG00000167123	CERCAM	TRUE	TRUE
chr9	128434488	C	G	ENST00000372838	ENSG00000167123	CERCAM	TRUE	TRUE
chr9	128434494	C	A	ENST00000372838	ENSG00000167123	CERCAM	TRUE	TRUE
chr9	128434494	C	G	ENST00000372838	ENSG00000167123	CERCAM	TRUE	TRUE
chr9	128434496	G	A	ENST00000372838	ENSG00000167123	CERCAM	TRUE	TRUE
chr9	128434497	G	A	ENST00000372838	ENSG00000167123	CERCAM	TRUE	TRUE
chr9	128434509	T	A	ENST00000372838	ENSG00000167123	CERCAM	TRUE	TRUE
chr9	128434509	T	G	ENST00000372838	ENSG00000167123	CERCAM	TRUE	TRUE
chr9	128434534	A	T	ENST00000372838	ENSG00000167123	CERCAM	TRUE	TRUE
chr9	128434547	C	A	ENST00000372838	ENSG00000167123	CERCAM	TRUE	TRUE
chr9	128434547	C	G	ENST00000372838	ENSG00000167123	CERCAM	TRUE	TRUE
chr9	128434549	C	T	ENST00000372838	ENSG00000167123	CERCAM	TRUE	TRUE
chr9	128434579	G	T	ENST00000372838	ENSG00000167123	CERCAM	FALSE	FALSE
chr9	128434603	C	T	ENST00000372838	ENSG00000167123	CERCAM	FALSE	FALSE
chr9	128434614	G	A	ENST00000372838	ENSG00000167123	CERCAM	TRUE	FALSE
chr9	128434614	G	C	ENST00000372838	ENSG00000167123	CERCAM	TRUE	FALSE
chr9	128434614	G	T	ENST00000372838	ENSG00000167123	CERCAM	TRUE	FALSE
chr9	128434615	T	A	ENST00000372838	ENSG00000167123	CERCAM	TRUE	FALSE
chr9	128434615	T	C	ENST00000372838	ENSG00000167123	CERCAM	TRUE	FALSE
chr9	128434615	T	G	ENST00000372838	ENSG00000167123	CERCAM	TRUE	FALSE
chr9	128435651	A	C	ENST00000372838	ENSG00000167123	CERCAM	TRUE	FALSE
chr9	128435651	A	G	ENST00000372838	ENSG00000167123	CERCAM	TRUE	FALSE
chr9	128435651	A	T	ENST00000372838	ENSG00000167123	CERCAM	TRUE	FALSE
chr9	128435652	G	A	ENST00000372838	ENSG00000167123	CERCAM	TRUE	FALSE
chr9	128435652	G	C	ENST00000372838	ENSG00000167123	CERCAM	TRUE	FALSE
chr9	128435652	G	T	ENST00000372838	ENSG00000167123	CERCAM	TRUE	FALSE
chr9	128435654	G	T	ENST00000372838	ENSG00000167123	CERCAM	FALSE	FALSE
chr9	128435657	C	T	ENST00000372838	ENSG00000167123	CERCAM	FALSE	FALSE
chr9	128435662	C	A	ENST00000372838	ENSG00000167123	CERCAM	FALSE	FALSE
chr9	128435662	C	G	ENST00000372838	ENSG00000167123	CERCAM	FALSE	FALSE
chr9	128435663	A	T	ENST00000372838	ENSG00000167123	CERCAM	FALSE	FALSE
chr9	128435676	G	A	ENST00000372838	ENSG00000167123	CERCAM	FALSE	FALSE
chr9	128435677	G	A	ENST00000372838	ENSG00000167123	CERCAM	FALSE	FALSE
chr9	128435705	C	T	ENST00000372838	ENSG00000167123	CERCAM	FALSE	FALSE
chr9	128435734	T	A	ENST00000372838	ENSG00000167123	CERCAM	FALSE	FALSE
chr9	128435734	T	G	ENST00000372838	ENSG00000167123	CERCAM	FALSE	FALSE
chr9	128435747	G	T	ENST00000372838	ENSG00000167123	CERCAM	FALSE	FALSE
chr9	128435751	G	A	ENST00000372838	ENSG00000167123	CERCAM	FALSE	FALSE
chr9	128435752	G	A	ENST00000372838	ENSG00000167123	CERCAM	FALSE	FALSE
chr9	128435765	G	T	ENST00000372838	ENSG00000167123	CERCAM	FALSE	FALSE
chr9	128435781	G	A	ENST00000372838	ENSG00000167123	CERCAM	FALSE	FALSE
chr9	128435782	G	A	ENST00000372838	ENSG00000167123	CERCAM	FALSE	FALSE
chr9	128435811	G	A	ENST00000372838	ENSG00000167123	CERCAM	FALSE	FALSE
chr9	128435812	G	A	ENST00000372838	ENSG00000167123	CERCAM	FALSE	FALSE
chr9	128435822	C	T	ENST00000372838	ENSG00000167123	CERCAM	FALSE	FALSE
chr9	128435825	A	T	ENST00000372838	ENSG00000167123	CERCAM	FALSE	FALSE
chr9	128435879	C	T	ENST00000372838	ENSG00000167123	CERCAM	FALSE	FALSE
chr9	128435885	C	T	ENST00000372838	ENSG00000167123	CERCAM	FALSE	FALSE
chr9	128435891	C	T	ENST00000372838	ENSG00000167123	CERCAM	FALSE	FALSE
chr9	128435897	G	T	ENST00000372838	ENSG00000167123	CERCAM	FALSE	FALSE
chr9	128435906	G	A	ENST00000372838	ENSG00000167123	CERCAM	TRUE	FALSE
chr9	128435906	G	C	ENST00000372838	ENSG00000167123	CERCAM	TRUE	FALSE
chr9	128435906	G	T	ENST00000372838	ENSG00000167123	CERCAM	TRUE	FALSE
chr9	128435907	T	A	ENST00000372838	ENSG00000167123	CERCAM	TRUE	FALSE
chr9	128435907	T	C	ENST00000372838	ENSG00000167123	CERCAM	TRUE	FALSE
chr9	128435907	T	G	ENST00000372838	ENSG00000167123	CERCAM	TRUE	FALSE
chr9	128436847	A	C	ENST00000372838	ENSG00000167123	CERCAM	TRUE	FALSE
chr9	128436847	A	G	ENST00000372838	ENSG00000167123	CERCAM	TRUE	FALSE
chr9	128436847	A	T	ENST00000372838	ENSG00000167123	CERCAM	TRUE	FALSE
chr9	128436848	G	A	ENST00000372838	ENSG00000167123	CERCAM	TRUE	FALSE
chr9	128436848	G	C	ENST00000372838	ENSG00000167123	CERCAM	TRUE	FALSE
chr9	128436848	G	T	ENST00000372838	ENSG00000167123	CERCAM	TRUE	FALSE
chr9	128456256	G	A	ENST00000604420	ENSG00000136811	ODF2	FALSE	FALSE
chr9	128456256	G	C	ENST00000604420	ENSG00000136811	ODF2	FALSE	FALSE
chr9	128456256	G	T	ENST00000604420	ENSG00000136811	ODF2	FALSE	FALSE
chr9	128456257	T	A	ENST00000604420	ENSG00000136811	ODF2	FALSE	FALSE
chr9	128456257	T	C	ENST00000604420	ENSG00000136811	ODF2	FALSE	FALSE
chr9	128456257	T	G	ENST00000604420	ENSG00000136811	ODF2	FALSE	FALSE
chr9	128457196	A	C	ENST00000604420	ENSG00000136811	ODF2	FALSE	FALSE
chr9	128457196	A	G	ENST00000604420	ENSG00000136811	ODF2	FALSE	FALSE
chr9	128457196	A	T	ENST00000604420	ENSG00000136811	ODF2	FALSE	FALSE
chr9	128457197	G	A	ENST00000604420	ENSG00000136811	ODF2	FALSE	FALSE
chr9	128457197	G	C	ENST00000604420	ENSG00000136811	ODF2	FALSE	FALSE
chr9	128457197	G	T	ENST00000604420	ENSG00000136811	ODF2	FALSE	FALSE
chr9	128457416	C	A	ENST00000604420	ENSG00000136811	ODF2	FALSE	FALSE
chr9	128457416	C	G	ENST00000604420	ENSG00000136811	ODF2	FALSE	FALSE
chr9	128457422	C	A	ENST00000604420	ENSG00000136811	ODF2	FALSE	FALSE
chr9	128457422	C	G	ENST00000604420	ENSG00000136811	ODF2	FALSE	FALSE
chr9	128457438	G	A	ENST00000604420	ENSG00000136811	ODF2	FALSE	FALSE
chr9	128457438	G	C	ENST00000604420	ENSG00000136811	ODF2	FALSE	FALSE
chr9	128457438	G	T	ENST00000604420	ENSG00000136811	ODF2	FALSE	FALSE
chr9	128457439	T	A	ENST00000604420	ENSG00000136811	ODF2	FALSE	FALSE
chr9	128457439	T	C	ENST00000604420	ENSG00000136811	ODF2	FALSE	FALSE
chr9	128457439	T	G	ENST00000604420	ENSG00000136811	ODF2	FALSE	FALSE
chr9	128459565	A	C	ENST00000604420	ENSG00000136811	ODF2	TRUE	FALSE
chr9	128459565	A	G	ENST00000604420	ENSG00000136811	ODF2	TRUE	FALSE
chr9	128459565	A	T	ENST00000604420	ENSG00000136811	ODF2	TRUE	FALSE
chr9	128459566	G	A	ENST00000604420	ENSG00000136811	ODF2	TRUE	FALSE
chr9	128459566	G	C	ENST00000604420	ENSG00000136811	ODF2	TRUE	FALSE
chr9	128459566	G	T	ENST00000604420	ENSG00000136811	ODF2	TRUE	FALSE
chr9	128459575	C	A	ENST00000604420	ENSG00000136811	ODF2	FALSE	FALSE
chr9	128459579	T	A	ENST00000604420	ENSG00000136811	ODF2	FALSE	FALSE
chr9	128459583	A	T	ENST00000604420	ENSG00000136811	ODF2	FALSE	FALSE
chr9	128459589	G	T	ENST00000604420	ENSG00000136811	ODF2		FALSE
chr9	128459607	C	T	ENST00000604420	ENSG00000136811	ODF2
chr9	128459610	A	T	ENST00000604420	ENSG00000136811	ODF2
chr9	128459613	A	T	ENST00000604420	ENSG00000136811	ODF2
chr9	128459620	T	A	ENST00000604420	ENSG00000136811	ODF2
chr9	128459622	A	T	ENST00000604420	ENSG00000136811	ODF2
chr9	128459633	T	A	ENST00000604420	ENSG00000136811	ODF2
chr9	128459658	G	A	ENST00000604420	ENSG00000136811	ODF2	TRUE	FALSE
chr9	128459658	G	C	ENST00000604420	ENSG00000136811	ODF2	TRUE	FALSE
chr9	128459658	G	T	ENST00000604420	ENSG00000136811	ODF2	TRUE	FALSE
chr9	128459659	T	A	ENST00000604420	ENSG00000136811	ODF2	TRUE	FALSE
chr9	128459659	T	C	ENST00000604420	ENSG00000136811	ODF2	TRUE	FALSE
chr9	128459659	T	G	ENST00000604420	ENSG00000136811	ODF2	TRUE	FALSE
chr9	128460940	A	C	ENST00000604420	ENSG00000136811	ODF2	TRUE	TRUE
chr9	128460940	A	G	ENST00000604420	ENSG00000136811	ODF2	TRUE	TRUE
chr9	128460940	A	T	ENST00000604420	ENSG00000136811	ODF2	TRUE	TRUE
chr9	128460941	G	A	ENST00000604420	ENSG00000136811	ODF2	TRUE	TRUE
chr9	128460941	G	C	ENST00000604420	ENSG00000136811	ODF2	TRUE	TRUE
chr9	128460941	G	T	ENST00000604420	ENSG00000136811	ODF2	TRUE	TRUE
chr9	128460942	A	T	ENST00000604420	ENSG00000136811	ODF2
chr9	128460951	A	T	ENST00000604420	ENSG00000136811	ODF2
chr9	128460954	C	T	ENST00000604420	ENSG00000136811	ODF2
chr9	128460957	G	T	ENST00000604420	ENSG00000136811	ODF2
chr9	128460963	A	T	ENST00000604420	ENSG00000136811	ODF2
chr9	128461002	A	T	ENST00000604420	ENSG00000136811	ODF2
chr9	128461008	A	T	ENST00000604420	ENSG00000136811	ODF2
chr9	128461018	G	A	ENST00000604420	ENSG00000136811	ODF2
chr9	128461019	G	A	ENST00000604420	ENSG00000136811	ODF2
chr9	128461029	G	T	ENST00000604420	ENSG00000136811	ODF2
chr9	128461032	A	T	ENST00000604420	ENSG00000136811	ODF2
chr9	128461036	C	A	ENST00000604420	ENSG00000136811	ODF2
chr9	128461036	C	G	ENST00000604420	ENSG00000136811	ODF2
chr9	128461053	G	T	ENST00000604420	ENSG00000136811	ODF2
chr9	128461058	C	A	ENST00000604420	ENSG00000136811	ODF2
chr9	128461059	A	T	ENST00000604420	ENSG00000136811	ODF2
chr9	128461063	G	A	ENST00000604420	ENSG00000136811	ODF2
chr9	128461064	G	A	ENST00000604420	ENSG00000136811	ODF2
chr9	128461065	G	T	ENST00000604420	ENSG00000136811	ODF2
chr9	128461068	G	A	ENST00000604420	ENSG00000136811	ODF2	FALSE	FALSE
chr9	128461068	G	C	ENST00000604420	ENSG00000136811	ODF2	FALSE	FALSE
chr9	128461068	G	T	ENST00000604420	ENSG00000136811	ODF2	FALSE	FALSE
chr9	128461069	T	A	ENST00000604420	ENSG00000136811	ODF2	FALSE	FALSE
chr9	128461069	T	C	ENST00000604420	ENSG00000136811	ODF2	FALSE	FALSE
chr9	128461069	T	G	ENST00000604420	ENSG00000136811	ODF2	FALSE	FALSE
chr9	128469181	A	C	ENST00000604420	ENSG00000136811	ODF2	TRUE	FALSE
chr9	128469181	A	G	ENST00000604420	ENSG00000136811	ODF2	TRUE	FALSE
chr9	128469181	A	T	ENST00000604420	ENSG00000136811	ODF2	TRUE	FALSE
chr9	128469182	G	A	ENST00000604420	ENSG00000136811	ODF2	TRUE	FALSE
chr9	128469182	G	C	ENST00000604420	ENSG00000136811	ODF2	TRUE	FALSE
chr9	128469182	G	T	ENST00000604420	ENSG00000136811	ODF2	TRUE	FALSE
chr9	128469197	C	A	ENST00000604420	ENSG00000136811	ODF2
chr9	128469201	G	T	ENST00000604420	ENSG00000136811	ODF2
chr9	128469220	C	A	ENST00000604420	ENSG00000136811	ODF2
chr9	128469220	C	G	ENST00000604420	ENSG00000136811	ODF2
chr9	128469222	G	T	ENST00000604420	ENSG00000136811	ODF2
chr9	128469225	A	T	ENST00000604420	ENSG00000136811	ODF2
chr9	128469235	C	A	ENST00000604420	ENSG00000136811	ODF2
chr9	128469235	C	G	ENST00000604420	ENSG00000136811	ODF2
chr9	128469247	T	A	ENST00000604420	ENSG00000136811	ODF2
chr9	128469247	T	G	ENST00000604420	ENSG00000136811	ODF2
chr9	128469264	G	T	ENST00000604420	ENSG00000136811	ODF2
chr9	128469277	C	A	ENST00000604420	ENSG00000136811	ODF2
chr9	128469277	C	G	ENST00000604420	ENSG00000136811	ODF2
chr9	128469287	T	A	ENST00000604420	ENSG00000136811	ODF2
chr9	128469288	A	T	ENST00000604420	ENSG00000136811	ODF2
chr9	128469302	T	A	ENST00000604420	ENSG00000136811	ODF2
chr9	128469302	T	G	ENST00000604420	ENSG00000136811	ODF2
chr9	128469306	A	T	ENST00000604420	ENSG00000136811	ODF2
chr9	128469309	A	T	ENST00000604420	ENSG00000136811	ODF2
chr9	128469341	T	A	ENST00000604420	ENSG00000136811	ODF2
chr9	128469345	A	T	ENST00000604420	ENSG00000136811	ODF2
chr9	128469351	G	T	ENST00000604420	ENSG00000136811	ODF2
chr9	128469354	G	A	ENST00000604420	ENSG00000136811	ODF2	FALSE	FALSE
chr9	128469354	G	C	ENST00000604420	ENSG00000136811	ODF2	FALSE	FALSE
chr9	128469354	G	T	ENST00000604420	ENSG00000136811	ODF2	FALSE	FALSE
chr9	128469355	T	A	ENST00000604420	ENSG00000136811	ODF2	FALSE	FALSE
chr9	128469355	T	C	ENST00000604420	ENSG00000136811	ODF2	FALSE	FALSE
chr9	128469355	T	G	ENST00000604420	ENSG00000136811	ODF2	FALSE	FALSE
chr9	128471306	A	C	ENST00000604420	ENSG00000136811	ODF2	TRUE	FALSE
chr9	128471306	A	G	ENST00000604420	ENSG00000136811	ODF2	TRUE	FALSE
chr9	128471306	A	T	ENST00000604420	ENSG00000136811	ODF2	TRUE	FALSE
chr9	128471307	G	A	ENST00000604420	ENSG00000136811	ODF2	TRUE	FALSE
chr9	128471307	G	C	ENST00000604420	ENSG00000136811	ODF2	TRUE	FALSE
chr9	128471307	G	T	ENST00000604420	ENSG00000136811	ODF2	TRUE	FALSE
chr9	128471311	A	T	ENST00000604420	ENSG00000136811	ODF2
chr9	128471317	C	T	ENST00000604420	ENSG00000136811	ODF2
chr9	128471320	A	T	ENST00000604420	ENSG00000136811	ODF2
chr9	128471326	G	T	ENST00000604420	ENSG00000136811	ODF2
chr9	128471332	C	T	ENST00000604420	ENSG00000136811	ODF2
chr9	128471341	A	T	ENST00000604420	ENSG00000136811	ODF2
chr9	128471353	G	T	ENST00000604420	ENSG00000136811	ODF2
chr9	128471356	G	T	ENST00000604420	ENSG00000136811	ODF2
chr9	128471362	A	T	ENST00000604420	ENSG00000136811	ODF2
chr9	128471365	G	T	ENST00000604420	ENSG00000136811	ODF2
chr9	128471368	G	T	ENST00000604420	ENSG00000136811	ODF2
chr9	128471374	G	T	ENST00000604420	ENSG00000136811	ODF2
chr9	128471377	G	T	ENST00000604420	ENSG00000136811	ODF2
chr9	128471389	G	T	ENST00000604420	ENSG00000136811	ODF2
chr9	128471398	G	T	ENST00000604420	ENSG00000136811	ODF2
chr9	128471404	G	T	ENST00000604420	ENSG00000136811	ODF2
chr9	128471410	G	T	ENST00000604420	ENSG00000136811	ODF2
chr9	128471423	T	A	ENST00000604420	ENSG00000136811	ODF2
chr9	128471437	G	T	ENST00000604420	ENSG00000136811	ODF2
chr9	128471446	A	T	ENST00000604420	ENSG00000136811	ODF2
chr9	128471449	G	T	ENST00000604420	ENSG00000136811	ODF2
chr9	128471452	G	T	ENST00000604420	ENSG00000136811	ODF2
chr9	128471455	A	T	ENST00000604420	ENSG00000136811	ODF2
chr9	128471469	G	A	ENST00000604420	ENSG00000136811	ODF2	TRUE	FALSE
chr9	128471469	G	C	ENST00000604420	ENSG00000136811	ODF2	TRUE	FALSE
chr9	128471469	G	T	ENST00000604420	ENSG00000136811	ODF2	TRUE	FALSE
chr9	128471470	T	A	ENST00000604420	ENSG00000136811	ODF2	TRUE	FALSE
chr9	128471470	T	C	ENST00000604420	ENSG00000136811	ODF2	TRUE	FALSE
chr9	128471470	T	G	ENST00000604420	ENSG00000136811	ODF2	TRUE	FALSE
chr9	128472911	A	C	ENST00000604420	ENSG00000136811	ODF2	TRUE	FALSE
chr9	128472911	A	G	ENST00000604420	ENSG00000136811	ODF2	TRUE	FALSE
chr9	128472911	A	T	ENST00000604420	ENSG00000136811	ODF2	TRUE	FALSE
chr9	128472912	G	A	ENST00000604420	ENSG00000136811	ODF2	TRUE	FALSE
chr9	128472912	G	C	ENST00000604420	ENSG00000136811	ODF2	TRUE	FALSE
chr9	128472912	G	T	ENST00000604420	ENSG00000136811	ODF2	TRUE	FALSE
chr9	128472917	C	T	ENST00000604420	ENSG00000136811	ODF2
chr9	128472920	A	T	ENST00000604420	ENSG00000136811	ODF2
chr9	128472923	A	T	ENST00000604420	ENSG00000136811	ODF2
chr9	128472932	C	T	ENST00000604420	ENSG00000136811	ODF2
chr9	128472935	C	T	ENST00000604420	ENSG00000136811	ODF2
chr9	128472938	G	T	ENST00000604420	ENSG00000136811	ODF2
chr9	128472941	A	T	ENST00000604420	ENSG00000136811	ODF2
chr9	128472944	G	T	ENST00000604420	ENSG00000136811	ODF2
chr9	128472949	C	A	ENST00000604420	ENSG00000136811	ODF2
chr9	128472959	A	T	ENST00000604420	ENSG00000136811	ODF2
chr9	128472968	G	T	ENST00000604420	ENSG00000136811	ODF2
chr9	128472974	G	T	ENST00000604420	ENSG00000136811	ODF2
chr9	128472998	A	T	ENST00000604420	ENSG00000136811	ODF2
chr9	128473001	C	T	ENST00000604420	ENSG00000136811	ODF2
chr9	128473014	T	A	ENST00000604420	ENSG00000136811	ODF2
chr9	128473016	A	T	ENST00000604420	ENSG00000136811	ODF2
chr9	128473031	A	T	ENST00000604420	ENSG00000136811	ODF2
chr9	128473037	A	T	ENST00000604420	ENSG00000136811	ODF2
chr9	128473043	G	A	ENST00000604420	ENSG00000136811	ODF2	TRUE	FALSE
chr9	128473043	G	C	ENST00000604420	ENSG00000136811	ODF2	TRUE	FALSE
chr9	128473043	G	T	ENST00000604420	ENSG00000136811	ODF2	TRUE	FALSE
chr9	128473044	T	A	ENST00000604420	ENSG00000136811	ODF2	TRUE	FALSE
chr9	128473044	T	C	ENST00000604420	ENSG00000136811	ODF2	TRUE	FALSE
chr9	128473044	T	G	ENST00000604420	ENSG00000136811	ODF2	TRUE	FALSE
chr9	128473608	A	C	ENST00000604420	ENSG00000136811	ODF2	TRUE	FALSE
chr9	128473608	A	G	ENST00000604420	ENSG00000136811	ODF2	TRUE	FALSE
chr9	128473608	A	T	ENST00000604420	ENSG00000136811	ODF2	TRUE	FALSE
chr9	128473609	G	A	ENST00000604420	ENSG00000136811	ODF2	TRUE	FALSE
chr9	128473609	G	C	ENST00000604420	ENSG00000136811	ODF2	TRUE	FALSE
chr9	128473609	G	T	ENST00000604420	ENSG00000136811	ODF2	TRUE	FALSE
chr9	128473610	G	T	ENST00000604420	ENSG00000136811	ODF2
chr9	128473613	A	T	ENST00000604420	ENSG00000136811	ODF2
chr9	128473616	C	T	ENST00000604420	ENSG00000136811	ODF2
chr9	128473627	C	A	ENST00000604420	ENSG00000136811	ODF2
chr9	128473652	C	T	ENST00000604420	ENSG00000136811	ODF2
chr9	128473655	A	T	ENST00000604420	ENSG00000136811	ODF2
chr9	128473658	G	T	ENST00000604420	ENSG00000136811	ODF2
chr9	128473670	C	T	ENST00000604420	ENSG00000136811	ODF2
chr9	128473673	A	T	ENST00000604420	ENSG00000136811	ODF2
chr9	128473688	G	T	ENST00000604420	ENSG00000136811	ODF2
chr9	128473691	G	T	ENST00000604420	ENSG00000136811	ODF2
chr9	128473709	C	T	ENST00000604420	ENSG00000136811	ODF2
chr9	128473724	G	T	ENST00000604420	ENSG00000136811	ODF2
chr9	128473727	C	T	ENST00000604420	ENSG00000136811	ODF2
chr9	128473735	C	A	ENST00000604420	ENSG00000136811	ODF2
chr9	128473736	A	T	ENST00000604420	ENSG00000136811	ODF2
chr9	128473739	G	T	ENST00000604420	ENSG00000136811	ODF2
chr9	128473742	G	A	ENST00000604420	ENSG00000136811	ODF2	TRUE	FALSE
chr9	128473742	G	C	ENST00000604420	ENSG00000136811	ODF2	TRUE	FALSE
chr9	128473742	G	T	ENST00000604420	ENSG00000136811	ODF2	TRUE	FALSE
chr9	128473743	T	A	ENST00000604420	ENSG00000136811	ODF2	TRUE	FALSE
chr9	128473743	T	C	ENST00000604420	ENSG00000136811	ODF2	FALSE	FALSE
chr9	128473743	T	G	ENST00000604420	ENSG00000136811	ODF2	TRUE	FALSE
chr9	128481578	A	C	ENST00000604420	ENSG00000136811	ODF2	TRUE	FALSE
chr9	128481578	A	G	ENST00000604420	ENSG00000136811	ODF2	TRUE	FALSE
chr9	128481578	A	T	ENST00000604420	ENSG00000136811	ODF2	TRUE	FALSE
chr9	128481579	G	A	ENST00000604420	ENSG00000136811	ODF2	TRUE	FALSE
chr9	128481579	G	C	ENST00000604420	ENSG00000136811	ODF2	TRUE	FALSE
chr9	128481579	G	T	ENST00000604420	ENSG00000136811	ODF2	TRUE	FALSE
chr9	128481586	G	T	ENST00000604420	ENSG00000136811	ODF2
chr9	128481589	A	T	ENST00000604420	ENSG00000136811	ODF2
chr9	128481598	G	T	ENST00000604420	ENSG00000136811	ODF2
chr9	128481601	C	T	ENST00000604420	ENSG00000136811	ODF2
chr9	128481604	C	T	ENST00000604420	ENSG00000136811	ODF2
chr9	128481607	G	T	ENST00000604420	ENSG00000136811	ODF2
chr9	128481619	A	T	ENST00000604420	ENSG00000136811	ODF2
chr9	128481631	G	T	ENST00000604420	ENSG00000136811	ODF2
chr9	128481641	C	A	ENST00000604420	ENSG00000136811	ODF2
chr9	128481641	C	G	ENST00000604420	ENSG00000136811	ODF2
chr9	128481643	G	T	ENST00000604420	ENSG00000136811	ODF2
chr9	128481646	A	T	ENST00000604420	ENSG00000136811	ODF2
chr9	128481652	G	A	ENST00000604420	ENSG00000136811	ODF2	TRUE	FALSE
chr9	128481652	G	C	ENST00000604420	ENSG00000136811	ODF2	TRUE	FALSE
chr9	128481652	G	T	ENST00000604420	ENSG00000136811	ODF2	TRUE	FALSE
chr9	128481653	T	A	ENST00000604420	ENSG00000136811	ODF2	TRUE	FALSE
chr9	128481653	T	C	ENST00000604420	ENSG00000136811	ODF2	TRUE	FALSE
chr9	128481653	T	G	ENST00000604420	ENSG00000136811	ODF2	TRUE	FALSE
chr9	128482814	A	C	ENST00000604420	ENSG00000136811	ODF2	TRUE	FALSE
chr9	128482814	A	G	ENST00000604420	ENSG00000136811	ODF2	TRUE	FALSE
chr9	128482814	A	T	ENST00000604420	ENSG00000136811	ODF2	TRUE	FALSE
chr9	128482815	G	A	ENST00000604420	ENSG00000136811	ODF2	TRUE	FALSE
chr9	128482815	G	C	ENST00000604420	ENSG00000136811	ODF2	TRUE	FALSE
chr9	128482815	G	T	ENST00000604420	ENSG00000136811	ODF2	TRUE	FALSE
chr9	128482826	T	A	ENST00000604420	ENSG00000136811	ODF2
chr9	128482826	T	G	ENST00000604420	ENSG00000136811	ODF2
chr9	128482834	C	T	ENST00000604420	ENSG00000136811	ODF2
chr9	128482840	A	T	ENST00000604420	ENSG00000136811	ODF2
chr9	128482846	A	T	ENST00000604420	ENSG00000136811	ODF2
chr9	128482849	G	T	ENST00000604420	ENSG00000136811	ODF2
chr9	128482855	G	T	ENST00000604420	ENSG00000136811	ODF2
chr9	128482858	G	T	ENST00000604420	ENSG00000136811	ODF2
chr9	128482867	C	T	ENST00000604420	ENSG00000136811	ODF2
chr9	128482870	G	T	ENST00000604420	ENSG00000136811	ODF2
chr9	128482876	C	T	ENST00000604420	ENSG00000136811	ODF2
chr9	128482881	T	A	ENST00000604420	ENSG00000136811	ODF2
chr9	128482882	G	T	ENST00000604420	ENSG00000136811	ODF2
chr9	128482885	A	T	ENST00000604420	ENSG00000136811	ODF2
chr9	128482888	G	A	ENST00000604420	ENSG00000136811	ODF2	TRUE	FALSE
chr9	128482888	G	C	ENST00000604420	ENSG00000136811	ODF2	TRUE	FALSE
chr9	128482888	G	T	ENST00000604420	ENSG00000136811	ODF2	TRUE	FALSE
chr9	128482889	T	A	ENST00000604420	ENSG00000136811	ODF2	TRUE	FALSE
chr9	128482889	T	C	ENST00000604420	ENSG00000136811	ODF2	TRUE	FALSE
chr9	128482889	T	G	ENST00000604420	ENSG00000136811	ODF2	TRUE	FALSE
chr9	128483936	A	C	ENST00000604420	ENSG00000136811	ODF2	TRUE	FALSE
chr9	128483936	A	G	ENST00000604420	ENSG00000136811	ODF2	TRUE	FALSE
chr9	128483936	A	T	ENST00000604420	ENSG00000136811	ODF2	TRUE	FALSE
chr9	128483937	G	A	ENST00000604420	ENSG00000136811	ODF2	TRUE	FALSE
chr9	128483937	G	C	ENST00000604420	ENSG00000136811	ODF2	TRUE	FALSE
chr9	128483937	G	T	ENST00000604420	ENSG00000136811	ODF2	TRUE	FALSE
chr9	128483941	C	T	ENST00000604420	ENSG00000136811	ODF2
chr9	128483947	A	T	ENST00000604420	ENSG00000136811	ODF2
chr9	128483959	G	T	ENST00000604420	ENSG00000136811	ODF2
chr9	128483968	A	T	ENST00000604420	ENSG00000136811	ODF2
chr9	128483977	G	T	ENST00000604420	ENSG00000136811	ODF2
chr9	128483996	T	A	ENST00000604420	ENSG00000136811	ODF2
chr9	128483998	C	T	ENST00000604420	ENSG00000136811	ODF2
chr9	128484004	C	T	ENST00000604420	ENSG00000136811	ODF2
chr9	128484016	A	T	ENST00000604420	ENSG00000136811	ODF2
chr9	128484019	G	T	ENST00000604420	ENSG00000136811	ODF2
chr9	128484025	G	T	ENST00000604420	ENSG00000136811	ODF2
chr9	128484042	C	A	ENST00000604420	ENSG00000136811	ODF2
chr9	128484046	C	T	ENST00000604420	ENSG00000136811	ODF2
chr9	128484052	A	T	ENST00000604420	ENSG00000136811	ODF2
chr9	128484055	G	A	ENST00000604420	ENSG00000136811	ODF2	TRUE	FALSE
chr9	128484055	G	C	ENST00000604420	ENSG00000136811	ODF2	TRUE	FALSE
chr9	128484055	G	T	ENST00000604420	ENSG00000136811	ODF2	TRUE	FALSE
chr9	128484056	T	A	ENST00000604420	ENSG00000136811	ODF2	TRUE	FALSE
chr9	128484056	T	C	ENST00000604420	ENSG00000136811	ODF2	TRUE	FALSE
chr9	128484056	T	G	ENST00000604420	ENSG00000136811	ODF2	TRUE	FALSE
chr9	128484699	A	C	ENST00000604420	ENSG00000136811	ODF2	TRUE	FALSE
chr9	128484699	A	G	ENST00000604420	ENSG00000136811	ODF2	TRUE	FALSE
chr9	128484699	A	T	ENST00000604420	ENSG00000136811	ODF2	TRUE	FALSE
chr9	128484700	G	A	ENST00000604420	ENSG00000136811	ODF2	TRUE	FALSE
chr9	128484700	G	C	ENST00000604420	ENSG00000136811	ODF2	TRUE	FALSE
chr9	128484700	G	T	ENST00000604420	ENSG00000136811	ODF2	TRUE	FALSE
chr9	128484707	G	T	ENST00000604420	ENSG00000136811	ODF2
chr9	128484722	C	T	ENST00000604420	ENSG00000136811	ODF2
chr9	128484728	A	T	ENST00000604420	ENSG00000136811	ODF2
chr9	128484734	G	T	ENST00000604420	ENSG00000136811	ODF2
chr9	128484740	G	T	ENST00000604420	ENSG00000136811	ODF2
chr9	128484752	G	T	ENST00000604420	ENSG00000136811	ODF2
chr9	128484755	C	T	ENST00000604420	ENSG00000136811	ODF2
chr9	128484761	A	T	ENST00000604420	ENSG00000136811	ODF2
chr9	128484764	G	T	ENST00000604420	ENSG00000136811	ODF2
chr9	128484768	T	A	ENST00000604420	ENSG00000136811	ODF2
chr9	128484770	A	T	ENST00000604420	ENSG00000136811	ODF2
chr9	128484773	C	T	ENST00000604420	ENSG00000136811	ODF2
chr9	128484776	A	T	ENST00000604420	ENSG00000136811	ODF2
chr9	128484779	G	T	ENST00000604420	ENSG00000136811	ODF2
chr9	128484785	C	T	ENST00000604420	ENSG00000136811	ODF2
chr9	128484791	A	T	ENST00000604420	ENSG00000136811	ODF2
chr9	128484794	G	T	ENST00000604420	ENSG00000136811	ODF2
chr9	128484801	T	A	ENST00000604420	ENSG00000136811	ODF2
chr9	128484803	A	T	ENST00000604420	ENSG00000136811	ODF2
chr9	128484806	A	T	ENST00000604420	ENSG00000136811	ODF2
chr9	128484815	C	T	ENST00000604420	ENSG00000136811	ODF2
chr9	128484821	C	T	ENST00000604420	ENSG00000136811	ODF2
chr9	128484824	A	T	ENST00000604420	ENSG00000136811	ODF2
chr9	128484827	G	T	ENST00000604420	ENSG00000136811	ODF2
chr9	128484830	C	T	ENST00000604420	ENSG00000136811	ODF2
chr9	128484836	G	T	ENST00000604420	ENSG00000136811	ODF2
chr9	128484839	A	T	ENST00000604420	ENSG00000136811	ODF2
chr9	128484845	G	T	ENST00000604420	ENSG00000136811	ODF2
chr9	128484848	G	T	ENST00000604420	ENSG00000136811	ODF2
chr9	128484853	T	A	ENST00000604420	ENSG00000136811	ODF2
chr9	128484853	T	G	ENST00000604420	ENSG00000136811	ODF2
chr9	128484857	G	T	ENST00000604420	ENSG00000136811	ODF2
chr9	128484860	C	T	ENST00000604420	ENSG00000136811	ODF2
chr9	128484872	C	T	ENST00000604420	ENSG00000136811	ODF2
chr9	128484884	A	T	ENST00000604420	ENSG00000136811	ODF2
chr9	128484887	G	A	ENST00000604420	ENSG00000136811	ODF2	TRUE	FALSE
chr9	128484887	G	C	ENST00000604420	ENSG00000136811	ODF2	TRUE	FALSE
chr9	128484887	G	T	ENST00000604420	ENSG00000136811	ODF2	TRUE	FALSE
chr9	128484888	T	A	ENST00000604420	ENSG00000136811	ODF2	TRUE	FALSE
chr9	128484888	T	C	ENST00000604420	ENSG00000136811	ODF2	TRUE	FALSE
chr9	128484888	T	G	ENST00000604420	ENSG00000136811	ODF2	TRUE	FALSE
chr9	128485363	A	C	ENST00000604420	ENSG00000136811	ODF2	TRUE	FALSE
chr9	128485363	A	G	ENST00000604420	ENSG00000136811	ODF2	TRUE	FALSE
chr9	128485363	A	T	ENST00000604420	ENSG00000136811	ODF2	TRUE	FALSE
chr9	128485364	G	A	ENST00000604420	ENSG00000136811	ODF2	TRUE	FALSE
chr9	128485364	G	C	ENST00000604420	ENSG00000136811	ODF2	TRUE	FALSE
chr9	128485364	G	T	ENST00000604420	ENSG00000136811	ODF2	TRUE	FALSE
chr9	128485373	T	A	ENST00000604420	ENSG00000136811	ODF2
chr9	128485373	T	G	ENST00000604420	ENSG00000136811	ODF2
chr9	128485380	G	T	ENST00000604420	ENSG00000136811	ODF2
chr9	128485387	T	A	ENST00000604420	ENSG00000136811	ODF2
chr9	128485387	T	G	ENST00000604420	ENSG00000136811	ODF2
chr9	128485398	G	T	ENST00000604420	ENSG00000136811	ODF2
chr9	128485405	G	A	ENST00000604420	ENSG00000136811	ODF2
chr9	128485406	G	A	ENST00000604420	ENSG00000136811	ODF2
chr9	128485418	C	A	ENST00000604420	ENSG00000136811	ODF2
chr9	128485418	C	G	ENST00000604420	ENSG00000136811	ODF2
chr9	128485422	C	T	ENST00000604420	ENSG00000136811	ODF2
chr9	128485431	A	T	ENST00000604420	ENSG00000136811	ODF2
chr9	128485434	G	T	ENST00000604420	ENSG00000136811	ODF2
chr9	128485437	A	T	ENST00000604420	ENSG00000136811	ODF2
chr9	128485440	G	T	ENST00000604420	ENSG00000136811	ODF2
chr9	128485449	G	T	ENST00000604420	ENSG00000136811	ODF2
chr9	128485455	G	T	ENST00000604420	ENSG00000136811	ODF2
chr9	128485475	G	A	ENST00000604420	ENSG00000136811	ODF2	TRUE	FALSE
chr9	128485475	G	C	ENST00000604420	ENSG00000136811	ODF2	TRUE	FALSE
chr9	128485475	G	T	ENST00000604420	ENSG00000136811	ODF2	TRUE	FALSE
chr9	128485476	T	A	ENST00000604420	ENSG00000136811	ODF2	TRUE	FALSE
chr9	128485476	T	C	ENST00000604420	ENSG00000136811	ODF2	TRUE	FALSE
chr9	128485476	T	G	ENST00000604420	ENSG00000136811	ODF2	TRUE	FALSE
chr9	128487888	A	C	ENST00000604420	ENSG00000136811	ODF2	TRUE	FALSE
chr9	128487888	A	G	ENST00000604420	ENSG00000136811	ODF2	TRUE	FALSE
chr9	128487888	A	T	ENST00000604420	ENSG00000136811	ODF2	TRUE	FALSE
chr9	128487889	G	A	ENST00000604420	ENSG00000136811	ODF2	TRUE	FALSE
chr9	128487889	G	C	ENST00000604420	ENSG00000136811	ODF2	TRUE	FALSE
chr9	128487889	G	T	ENST00000604420	ENSG00000136811	ODF2	TRUE	FALSE
chr9	128487912	C	T	ENST00000604420	ENSG00000136811	ODF2
chr9	128487915	C	T	ENST00000604420	ENSG00000136811	ODF2
chr9	128487918	C	T	ENST00000604420	ENSG00000136811	ODF2
chr9	128487927	G	T	ENST00000604420	ENSG00000136811	ODF2
chr9	128487930	G	T	ENST00000604420	ENSG00000136811	ODF2
chr9	128487933	A	T	ENST00000604420	ENSG00000136811	ODF2
chr9	128487942	G	T	ENST00000604420	ENSG00000136811	ODF2
chr9	128487963	G	T	ENST00000604420	ENSG00000136811	ODF2
chr9	128487966	A	T	ENST00000604420	ENSG00000136811	ODF2
chr9	128487978	C	T	ENST00000604420	ENSG00000136811	ODF2
chr9	128487987	G	T	ENST00000604420	ENSG00000136811	ODF2
chr9	128487992	T	A	ENST00000604420	ENSG00000136811	ODF2
chr9	128487992	T	G	ENST00000604420	ENSG00000136811	ODF2
chr9	128488002	A	T	ENST00000604420	ENSG00000136811	ODF2
chr9	128488008	G	T	ENST00000604420	ENSG00000136811	ODF2
chr9	128488014	G	T	ENST00000604420	ENSG00000136811	ODF2
chr9	128488023	A	T	ENST00000604420	ENSG00000136811	ODF2
chr9	128488026	G	A	ENST00000604420	ENSG00000136811	ODF2	TRUE	FALSE
chr9	128488026	G	C	ENST00000604420	ENSG00000136811	ODF2	TRUE	FALSE
chr9	128488026	G	T	ENST00000604420	ENSG00000136811	ODF2	TRUE	FALSE
chr9	128488027	T	A	ENST00000604420	ENSG00000136811	ODF2	TRUE	FALSE
chr9	128488027	T	C	ENST00000604420	ENSG00000136811	ODF2	TRUE	FALSE
chr9	128488027	T	G	ENST00000604420	ENSG00000136811	ODF2	TRUE	FALSE
chr9	128492424	A	C	ENST00000604420	ENSG00000136811	ODF2	TRUE	FALSE
chr9	128492424	A	G	ENST00000604420	ENSG00000136811	ODF2	TRUE	FALSE
chr9	128492424	A	T	ENST00000604420	ENSG00000136811	ODF2	TRUE	FALSE
chr9	128492425	G	A	ENST00000604420	ENSG00000136811	ODF2	TRUE	FALSE
chr9	128492425	G	C	ENST00000604420	ENSG00000136811	ODF2	TRUE	FALSE
chr9	128492425	G	T	ENST00000604420	ENSG00000136811	ODF2	TRUE	FALSE
chr9	128492444	G	T	ENST00000604420	ENSG00000136811	ODF2
chr9	128492450	A	T	ENST00000604420	ENSG00000136811	ODF2
chr9	128492459	C	T	ENST00000604420	ENSG00000136811	ODF2
chr9	128492471	G	T	ENST00000604420	ENSG00000136811	ODF2
chr9	128492477	C	T	ENST00000604420	ENSG00000136811	ODF2
chr9	128492480	C	T	ENST00000604420	ENSG00000136811	ODF2
chr9	128492486	A	T	ENST00000604420	ENSG00000136811	ODF2
chr9	128492493	C	A	ENST00000604420	ENSG00000136811	ODF2
chr9	128492493	C	G	ENST00000604420	ENSG00000136811	ODF2
chr9	128492498	A	T	ENST00000604420	ENSG00000136811	ODF2
chr9	128492506	T	A	ENST00000604420	ENSG00000136811	ODF2
chr9	128492506	T	G	ENST00000604420	ENSG00000136811	ODF2
chr9	128492507	G	T	ENST00000604420	ENSG00000136811	ODF2
chr9	128492527	T	A	ENST00000604420	ENSG00000136811	ODF2
chr9	128492527	T	G	ENST00000604420	ENSG00000136811	ODF2
chr9	128492528	A	T	ENST00000604420	ENSG00000136811	ODF2
chr9	128492534	C	T	ENST00000604420	ENSG00000136811	ODF2
chr9	128492537	G	A	ENST00000604420	ENSG00000136811	ODF2	TRUE	FALSE
chr9	128492537	G	C	ENST00000604420	ENSG00000136811	ODF2	TRUE	FALSE
chr9	128492537	G	T	ENST00000604420	ENSG00000136811	ODF2	TRUE	FALSE
chr9	128492538	T	A	ENST00000604420	ENSG00000136811	ODF2	TRUE	FALSE
chr9	128492538	T	C	ENST00000604420	ENSG00000136811	ODF2	TRUE	FALSE
chr9	128492538	T	G	ENST00000604420	ENSG00000136811	ODF2	TRUE	FALSE
chr9	128492699	A	C	ENST00000604420	ENSG00000136811	ODF2	TRUE	FALSE
chr9	128492699	A	G	ENST00000604420	ENSG00000136811	ODF2	TRUE	FALSE
chr9	128492699	A	T	ENST00000604420	ENSG00000136811	ODF2	TRUE	FALSE
chr9	128492700	G	A	ENST00000604420	ENSG00000136811	ODF2	TRUE	FALSE
chr9	128492700	G	C	ENST00000604420	ENSG00000136811	ODF2	TRUE	FALSE
chr9	128492700	G	T	ENST00000604420	ENSG00000136811	ODF2	TRUE	FALSE
chr9	128492707	A	T	ENST00000604420	ENSG00000136811	ODF2
chr9	128492713	A	T	ENST00000604420	ENSG00000136811	ODF2
chr9	128492717	T	A	ENST00000604420	ENSG00000136811	ODF2
chr9	128492719	G	T	ENST00000604420	ENSG00000136811	ODF2
chr9	128492728	G	T	ENST00000604420	ENSG00000136811	ODF2
chr9	128492740	C	T	ENST00000604420	ENSG00000136811	ODF2
chr9	128492746	G	T	ENST00000604420	ENSG00000136811	ODF2
chr9	128492754	T	A	ENST00000604420	ENSG00000136811	ODF2
chr9	128492758	A	T	ENST00000604420	ENSG00000136811	ODF2
chr9	128492761	G	T	ENST00000604420	ENSG00000136811	ODF2
chr9	128492767	A	T	ENST00000604420	ENSG00000136811	ODF2
chr9	128492776	A	T	ENST00000604420	ENSG00000136811	ODF2
chr9	128492782	G	T	ENST00000604420	ENSG00000136811	ODF2
chr9	128492791	A	T	ENST00000604420	ENSG00000136811	ODF2
chr9	128492794	G	T	ENST00000604420	ENSG00000136811	ODF2
chr9	128492800	G	T	ENST00000604420	ENSG00000136811	ODF2
chr9	128492806	G	A	ENST00000604420	ENSG00000136811	ODF2	TRUE	FALSE
chr9	128492806	G	C	ENST00000604420	ENSG00000136811	ODF2	TRUE	FALSE
chr9	128492806	G	T	ENST00000604420	ENSG00000136811	ODF2	TRUE	FALSE
chr9	128492807	T	A	ENST00000604420	ENSG00000136811	ODF2	TRUE	FALSE
chr9	128492807	T	C	ENST00000604420	ENSG00000136811	ODF2	TRUE	FALSE
chr9	128492807	T	G	ENST00000604420	ENSG00000136811	ODF2	TRUE	FALSE
chr9	128494508	A	C	ENST00000604420	ENSG00000136811	ODF2	TRUE	FALSE
chr9	128494508	A	G	ENST00000604420	ENSG00000136811	ODF2	TRUE	FALSE
chr9	128494508	A	T	ENST00000604420	ENSG00000136811	ODF2	TRUE	FALSE
chr9	128494509	G	A	ENST00000604420	ENSG00000136811	ODF2	TRUE	FALSE
chr9	128494509	G	C	ENST00000604420	ENSG00000136811	ODF2	TRUE	FALSE
chr9	128494509	G	T	ENST00000604420	ENSG00000136811	ODF2	TRUE	FALSE
chr9	128494513	C	T	ENST00000604420	ENSG00000136811	ODF2
chr9	128494519	C	T	ENST00000604420	ENSG00000136811	ODF2
chr9	128494525	C	T	ENST00000604420	ENSG00000136811	ODF2
chr9	128494531	C	T	ENST00000604420	ENSG00000136811	ODF2
chr9	128494546	C	T	ENST00000604420	ENSG00000136811	ODF2
chr9	128494549	C	T	ENST00000604420	ENSG00000136811	ODF2
chr9	128494567	A	T	ENST00000604420	ENSG00000136811	ODF2
chr9	128494576	G	T	ENST00000604420	ENSG00000136811	ODF2
chr9	128494582	A	T	ENST00000604420	ENSG00000136811	ODF2
chr9	128494591	G	T	ENST00000604420	ENSG00000136811	ODF2
chr9	128494596	C	A	ENST00000604420	ENSG00000136811	ODF2
chr9	128494597	C	T	ENST00000604420	ENSG00000136811	ODF2
chr9	128494603	C	T	ENST00000604420	ENSG00000136811	ODF2
chr9	128494609	C	T	ENST00000604420	ENSG00000136811	ODF2
chr9	128494617	T	A	ENST00000604420	ENSG00000136811	ODF2
chr9	128494617	T	G	ENST00000604420	ENSG00000136811	ODF2
chr9	128494618	G	T	ENST00000604420	ENSG00000136811	ODF2
chr9	128494624	A	T	ENST00000604420	ENSG00000136811	ODF2
chr9	128494652	C	A	ENST00000604420	ENSG00000136811	ODF2
chr9	128494652	C	G	ENST00000604420	ENSG00000136811	ODF2
chr9	128494669	G	A	ENST00000604420	ENSG00000136811	ODF2	FALSE	FALSE
chr9	128494669	G	C	ENST00000604420	ENSG00000136811	ODF2	FALSE	FALSE
chr9	128494669	G	T	ENST00000604420	ENSG00000136811	ODF2	FALSE	FALSE
chr9	128494670	T	A	ENST00000604420	ENSG00000136811	ODF2	FALSE	FALSE
chr9	128494670	T	C	ENST00000604420	ENSG00000136811	ODF2	FALSE	FALSE
chr9	128494670	T	G	ENST00000604420	ENSG00000136811	ODF2	FALSE	FALSE
chr9	128496039	A	C	ENST00000604420	ENSG00000136811	ODF2	FALSE	FALSE
chr9	128496039	A	G	ENST00000604420	ENSG00000136811	ODF2	FALSE	FALSE
chr9	128496039	A	T	ENST00000604420	ENSG00000136811	ODF2	FALSE	FALSE
chr9	128496040	G	A	ENST00000604420	ENSG00000136811	ODF2	FALSE	FALSE
chr9	128496040	G	C	ENST00000604420	ENSG00000136811	ODF2	FALSE	FALSE
chr9	128496040	G	T	ENST00000604420	ENSG00000136811	ODF2	FALSE	FALSE
chr9	128496044	G	T	ENST00000604420	ENSG00000136811	ODF2
chr9	128496050	C	T	ENST00000604420	ENSG00000136811	ODF2
chr9	128496059	A	T	ENST00000604420	ENSG00000136811	ODF2
chr9	128496065	G	T	ENST00000604420	ENSG00000136811	ODF2
chr9	128496074	A	T	ENST00000604420	ENSG00000136811	ODF2
chr9	128496077	G	T	ENST00000604420	ENSG00000136811	ODF2
chr9	128496080	A	T	ENST00000604420	ENSG00000136811	ODF2
chr9	128496086	C	T	ENST00000604420	ENSG00000136811	ODF2
chr9	128496095	C	T	ENST00000604420	ENSG00000136811	ODF2
chr9	128496098	A	T	ENST00000604420	ENSG00000136811	ODF2
chr9	128496101	G	T	ENST00000604420	ENSG00000136811	ODF2
chr9	128496107	A	T	ENST00000604420	ENSG00000136811	ODF2
chr9	128496110	C	T	ENST00000604420	ENSG00000136811	ODF2
chr9	128496122	A	T	ENST00000604420	ENSG00000136811	ODF2
chr9	128496131	G	T	ENST00000604420	ENSG00000136811	ODF2
chr9	128496137	G	T	ENST00000604420	ENSG00000136811	ODF2
chr9	128496142	G	A	ENST00000604420	ENSG00000136811	ODF2	FALSE	FALSE
chr9	128496142	G	C	ENST00000604420	ENSG00000136811	ODF2	FALSE	FALSE
chr9	128496142	G	T	ENST00000604420	ENSG00000136811	ODF2	FALSE	FALSE
chr9	128496143	T	A	ENST00000604420	ENSG00000136811	ODF2	FALSE	FALSE
chr9	128496143	T	C	ENST00000604420	ENSG00000136811	ODF2	FALSE	FALSE
chr9	128496143	T	G	ENST00000604420	ENSG00000136811	ODF2	FALSE	FALSE
chr9	128498411	A	C	ENST00000604420	ENSG00000136811	ODF2	FALSE	FALSE
chr9	128498411	A	G	ENST00000604420	ENSG00000136811	ODF2	FALSE	FALSE
chr9	128498411	A	T	ENST00000604420	ENSG00000136811	ODF2	FALSE	FALSE
chr9	128498412	G	A	ENST00000604420	ENSG00000136811	ODF2	TRUE	FALSE
chr9	128498412	G	C	ENST00000604420	ENSG00000136811	ODF2	FALSE	FALSE
chr9	128498412	G	T	ENST00000604420	ENSG00000136811	ODF2	FALSE	FALSE
chr9	128498414	A	T	ENST00000604420	ENSG00000136811	ODF2
chr9	128498420	G	T	ENST00000604420	ENSG00000136811	ODF2
chr9	128498435	C	T	ENST00000604420	ENSG00000136811	ODF2
chr9	128498444	G	T	ENST00000604420	ENSG00000136811	ODF2
chr9	128498453	C	T	ENST00000604420	ENSG00000136811	ODF2
chr9	128498465	A	T	ENST00000604420	ENSG00000136811	ODF2
chr9	128498471	G	T	ENST00000604420	ENSG00000136811	ODF2
chr9	128498474	G	T	ENST00000604420	ENSG00000136811	ODF2
chr9	128498486	C	T	ENST00000604420	ENSG00000136811	ODF2
chr9	128498492	C	T	ENST00000604420	ENSG00000136811	ODF2
chr9	128498504	G	T	ENST00000604420	ENSG00000136811	ODF2
chr9	128498507	G	T	ENST00000604420	ENSG00000136811	ODF2
chr9	128498510	A	T	ENST00000604420	ENSG00000136811	ODF2
chr9	128498519	G	T	ENST00000604420	ENSG00000136811	ODF2
chr9	128498524	T	A	ENST00000604420	ENSG00000136811	ODF2
chr9	128498540	C	T	ENST00000604420	ENSG00000136811	ODF2
chr9	128498544	T	A	ENST00000604420	ENSG00000136811	ODF2
chr9	128498546	G	T	ENST00000604420	ENSG00000136811	ODF2
chr9	128498558	G	T	ENST00000604420	ENSG00000136811	ODF2
chr9	128498573	C	T	ENST00000604420	ENSG00000136811	ODF2
chr9	128498576	G	A	ENST00000604420	ENSG00000136811	ODF2	FALSE	FALSE
chr9	128498576	G	C	ENST00000604420	ENSG00000136811	ODF2	FALSE	FALSE
chr9	128498576	G	T	ENST00000604420	ENSG00000136811	ODF2	FALSE	FALSE
chr9	128498577	T	A	ENST00000604420	ENSG00000136811	ODF2	FALSE	FALSE
chr9	128498577	T	C	ENST00000604420	ENSG00000136811	ODF2	FALSE	FALSE
chr9	128498577	T	G	ENST00000604420	ENSG00000136811	ODF2	FALSE	FALSE
chr9	128498999	A	C	ENST00000604420	ENSG00000136811	ODF2	FALSE	FALSE
chr9	128498999	A	G	ENST00000604420	ENSG00000136811	ODF2	FALSE	FALSE
chr9	128498999	A	T	ENST00000604420	ENSG00000136811	ODF2	FALSE	FALSE
chr9	128499000	G	A	ENST00000604420	ENSG00000136811	ODF2	FALSE	FALSE
chr9	128499000	G	C	ENST00000604420	ENSG00000136811	ODF2	FALSE	FALSE
chr9	128499000	G	T	ENST00000604420	ENSG00000136811	ODF2	FALSE	FALSE
chr9	128499004	G	T	ENST00000604420	ENSG00000136811	ODF2
chr9	128499007	C	T	ENST00000604420	ENSG00000136811	ODF2
chr9	128499013	A	T	ENST00000604420	ENSG00000136811	ODF2
chr9	128499016	G	T	ENST00000604420	ENSG00000136811	ODF2
chr9	128499031	A	T	ENST00000604420	ENSG00000136811	ODF2
chr9	128499034	G	T	ENST00000604420	ENSG00000136811	ODF2
chr9	128499037	C	T	ENST00000604420	ENSG00000136811	ODF2
chr9	128499046	C	T	ENST00000604420	ENSG00000136811	ODF2
chr9	128499052	A	T	ENST00000604420	ENSG00000136811	ODF2
chr9	128499067	G	T	ENST00000604420	ENSG00000136811	ODF2
chr9	128499073	C	T	ENST00000604420	ENSG00000136811	ODF2
chr9	128499082	A	T	ENST00000604420	ENSG00000136811	ODF2
chr9	128499088	A	T	ENST00000604420	ENSG00000136811	ODF2
chr9	128499094	G	T	ENST00000604420	ENSG00000136811	ODF2
chr9	128499098	T	A	ENST00000604420	ENSG00000136811	ODF2
chr9	128499103	C	T	ENST00000604420	ENSG00000136811	ODF2
chr9	128499127	G	A	ENST00000604420	ENSG00000136811	ODF2	FALSE	FALSE
chr9	128499127	G	C	ENST00000604420	ENSG00000136811	ODF2	FALSE	FALSE
chr9	128499127	G	T	ENST00000604420	ENSG00000136811	ODF2	FALSE	FALSE
chr9	128499128	T	A	ENST00000604420	ENSG00000136811	ODF2	FALSE	FALSE
chr9	128499128	T	C	ENST00000604420	ENSG00000136811	ODF2	FALSE	FALSE
chr9	128499128	T	G	ENST00000604420	ENSG00000136811	ODF2	FALSE	FALSE
chr9	128500065	A	C	ENST00000604420	ENSG00000136811	ODF2	FALSE	FALSE
chr9	128500065	A	G	ENST00000604420	ENSG00000136811	ODF2	FALSE	FALSE
chr9	128500065	A	T	ENST00000604420	ENSG00000136811	ODF2	FALSE	FALSE
chr9	128500066	G	A	ENST00000604420	ENSG00000136811	ODF2	TRUE	FALSE
chr9	128500066	G	C	ENST00000604420	ENSG00000136811	ODF2	FALSE	FALSE
chr9	128500066	G	T	ENST00000604420	ENSG00000136811	ODF2	FALSE	FALSE
chr9	128500081	C	A	ENST00000604420	ENSG00000136811	ODF2
chr9	128500081	C	G	ENST00000604420	ENSG00000136811	ODF2
chr9	128500082	C	T	ENST00000604420	ENSG00000136811	ODF2
chr9	128500094	C	T	ENST00000604420	ENSG00000136811	ODF2
chr9	128500103	A	T	ENST00000604420	ENSG00000136811	ODF2
chr9	128500115	G	T	ENST00000604420	ENSG00000136811	ODF2
chr9	128500118	C	T	ENST00000604420	ENSG00000136811	ODF2
chr9	128500124	G	T	ENST00000604420	ENSG00000136811	ODF2
chr9	128500145	C	T	ENST00000604420	ENSG00000136811	ODF2
chr9	128500153	C	A	ENST00000604420	ENSG00000136811	ODF2
chr9	128500153	C	G	ENST00000604420	ENSG00000136811	ODF2
chr9	128500157	C	T	ENST00000604420	ENSG00000136811	ODF2
chr9	128500166	A	T	ENST00000604420	ENSG00000136811	ODF2
chr9	128500170	C	A	ENST00000604420	ENSG00000136811	ODF2
chr9	128500170	C	G	ENST00000604420	ENSG00000136811	ODF2
chr9	128500173	C	A	ENST00000604420	ENSG00000136811	ODF2
chr9	128500173	C	G	ENST00000604420	ENSG00000136811	ODF2
chr9	128500177	C	A	ENST00000604420	ENSG00000136811	ODF2
chr9	128500177	C	G	ENST00000604420	ENSG00000136811	ODF2
chr9	128500204	T	A	ENST00000604420	ENSG00000136811	ODF2
chr9	128500204	T	G	ENST00000604420	ENSG00000136811	ODF2
chr9	128500238	C	T	ENST00000604420	ENSG00000136811	ODF2
chr9	128504815	G	T	ENST00000309971	ENSG00000119392	GLE1	FALSE	FALSE
chr9	128504826	C	A	ENST00000309971	ENSG00000119392	GLE1	FALSE	FALSE
chr9	128504828	G	A	ENST00000309971	ENSG00000119392	GLE1	FALSE	FALSE
chr9	128504829	G	A	ENST00000309971	ENSG00000119392	GLE1	FALSE	FALSE
chr9	128504830	G	T	ENST00000309971	ENSG00000119392	GLE1	FALSE	FALSE
chr9	128504837	T	A	ENST00000309971	ENSG00000119392	GLE1	FALSE	FALSE
chr9	128504839	A	T	ENST00000309971	ENSG00000119392	GLE1	FALSE	FALSE
chr9	128504860	A	T	ENST00000309971	ENSG00000119392	GLE1	TRUE	FALSE
chr9	128504874	C	A	ENST00000309971	ENSG00000119392	GLE1	TRUE	FALSE
chr9	128504877	C	A	ENST00000309971	ENSG00000119392	GLE1	TRUE	TRUE
chr9	128504877	C	G	ENST00000309971	ENSG00000119392	GLE1	TRUE	TRUE
chr9	128504880	C	A	ENST00000309971	ENSG00000119392	GLE1	TRUE	TRUE
chr9	128504880	C	G	ENST00000309971	ENSG00000119392	GLE1	TRUE	TRUE
chr9	128504888	G	A	ENST00000309971	ENSG00000119392	GLE1	TRUE	TRUE
chr9	128504889	G	A	ENST00000309971	ENSG00000119392	GLE1	TRUE	TRUE
chr9	128504902	G	T	ENST00000309971	ENSG00000119392	GLE1	TRUE	TRUE
chr9	128504905	G	A	ENST00000309971	ENSG00000119392	GLE1	TRUE	FALSE
chr9	128504905	G	C	ENST00000309971	ENSG00000119392	GLE1	TRUE	FALSE
chr9	128504905	G	T	ENST00000309971	ENSG00000119392	GLE1	TRUE	FALSE
chr9	128504906	T	A	ENST00000309971	ENSG00000119392	GLE1	TRUE	FALSE
chr9	128504906	T	C	ENST00000309971	ENSG00000119392	GLE1	TRUE	FALSE
chr9	128504906	T	G	ENST00000309971	ENSG00000119392	GLE1	TRUE	FALSE
chr9	128508874	A	C	ENST00000309971	ENSG00000119392	GLE1	TRUE	FALSE
chr9	128508874	A	G	ENST00000309971	ENSG00000119392	GLE1	TRUE	FALSE
chr9	128508874	A	T	ENST00000309971	ENSG00000119392	GLE1	TRUE	FALSE
chr9	128508875	G	A	ENST00000309971	ENSG00000119392	GLE1	TRUE	FALSE
chr9	128508875	G	C	ENST00000309971	ENSG00000119392	GLE1	TRUE	FALSE
chr9	128508875	G	T	ENST00000309971	ENSG00000119392	GLE1	TRUE	FALSE
chr9	128508883	T	A	ENST00000309971	ENSG00000119392	GLE1	TRUE	TRUE
chr9	128508883	T	G	ENST00000309971	ENSG00000119392	GLE1	TRUE	TRUE
chr9	128508885	G	T	ENST00000309971	ENSG00000119392	GLE1	TRUE	TRUE
chr9	128508888	G	T	ENST00000309971	ENSG00000119392	GLE1	TRUE	TRUE
chr9	128508893	T	A	ENST00000309971	ENSG00000119392	GLE1	TRUE	TRUE
chr9	128508906	A	T	ENST00000309971	ENSG00000119392	GLE1	TRUE	TRUE
chr9	128508920	T	A	ENST00000309971	ENSG00000119392	GLE1	TRUE	TRUE
chr9	128508920	T	G	ENST00000309971	ENSG00000119392	GLE1	TRUE	TRUE
chr9	128508924	G	T	ENST00000309971	ENSG00000119392	GLE1	TRUE	TRUE
chr9	128508928	G	A	ENST00000309971	ENSG00000119392	GLE1	TRUE	TRUE
chr9	128508929	G	A	ENST00000309971	ENSG00000119392	GLE1	TRUE	TRUE
chr9	128508936	G	T	ENST00000309971	ENSG00000119392	GLE1	TRUE	TRUE
chr9	128508957	C	T	ENST00000309971	ENSG00000119392	GLE1	TRUE	TRUE
chr9	128508960	G	T	ENST00000309971	ENSG00000119392	GLE1	TRUE	TRUE
chr9	128508966	C	T	ENST00000309971	ENSG00000119392	GLE1	TRUE	TRUE
chr9	128508978	G	T	ENST00000309971	ENSG00000119392	GLE1	TRUE	TRUE
chr9	128508985	C	A	ENST00000309971	ENSG00000119392	GLE1	TRUE	TRUE
chr9	128509000	C	A	ENST00000309971	ENSG00000119392	GLE1	TRUE	TRUE
chr9	128509000	C	G	ENST00000309971	ENSG00000119392	GLE1	TRUE	TRUE
chr9	128509006	C	A	ENST00000309971	ENSG00000119392	GLE1	TRUE	TRUE
chr9	128509006	C	G	ENST00000309971	ENSG00000119392	GLE1	TRUE	TRUE
chr9	128509017	C	T	ENST00000309971	ENSG00000119392	GLE1	TRUE	TRUE
chr9	128509024	C	A	ENST00000309971	ENSG00000119392	GLE1	TRUE	TRUE
chr9	128509024	C	G	ENST00000309971	ENSG00000119392	GLE1	TRUE	TRUE
chr9	128509035	A	T	ENST00000309971	ENSG00000119392	GLE1	TRUE	TRUE
chr9	128509089	G	T	ENST00000309971	ENSG00000119392	GLE1	TRUE	TRUE
chr9	128509095	A	T	ENST00000309971	ENSG00000119392	GLE1	TRUE	TRUE
chr9	128509098	G	A	ENST00000309971	ENSG00000119392	GLE1	TRUE	FALSE
chr9	128509098	G	C	ENST00000309971	ENSG00000119392	GLE1	TRUE	TRUE
chr9	128509098	G	T	ENST00000309971	ENSG00000119392	GLE1	TRUE	FALSE
chr9	128509099	T	A	ENST00000309971	ENSG00000119392	GLE1	TRUE	TRUE
chr9	128509099	T	C	ENST00000309971	ENSG00000119392	GLE1	TRUE	FALSE
chr9	128509099	T	G	ENST00000309971	ENSG00000119392	GLE1	TRUE	TRUE
chr9	128515527	A	C	ENST00000309971	ENSG00000119392	GLE1	TRUE	FALSE
chr9	128515527	A	G	ENST00000309971	ENSG00000119392	GLE1	TRUE	FALSE
chr9	128515527	A	T	ENST00000309971	ENSG00000119392	GLE1	TRUE	FALSE
chr9	128515528	G	A	ENST00000309971	ENSG00000119392	GLE1	TRUE	FALSE
chr9	128515528	G	C	ENST00000309971	ENSG00000119392	GLE1	TRUE	FALSE
chr9	128515528	G	T	ENST00000309971	ENSG00000119392	GLE1	TRUE	FALSE
chr9	128515532	A	T	ENST00000309971	ENSG00000119392	GLE1	TRUE	TRUE
chr9	128515538	G	T	ENST00000309971	ENSG00000119392	GLE1	TRUE	TRUE
chr9	128515544	C	T	ENST00000309971	ENSG00000119392	GLE1	TRUE	TRUE
chr9	128515553	G	T	ENST00000309971	ENSG00000119392	GLE1	TRUE	TRUE
chr9	128515568	C	T	ENST00000309971	ENSG00000119392	GLE1	TRUE	TRUE
chr9	128515575	C	A	ENST00000309971	ENSG00000119392	GLE1	TRUE	TRUE
chr9	128515575	C	G	ENST00000309971	ENSG00000119392	GLE1	TRUE	TRUE
chr9	128515586	A	T	ENST00000309971	ENSG00000119392	GLE1	TRUE	TRUE
chr9	128515592	G	T	ENST00000309971	ENSG00000119392	GLE1	TRUE	TRUE
chr9	128515600	C	A	ENST00000309971	ENSG00000119392	GLE1	TRUE	TRUE
chr9	128515604	C	T	ENST00000309971	ENSG00000119392	GLE1	TRUE	TRUE
chr9	128515612	C	A	ENST00000309971	ENSG00000119392	GLE1	TRUE	TRUE
chr9	128515612	C	G	ENST00000309971	ENSG00000119392	GLE1	TRUE	TRUE
chr9	128515613	G	T	ENST00000309971	ENSG00000119392	GLE1	TRUE	TRUE
chr9	128515625	A	T	ENST00000309971	ENSG00000119392	GLE1	TRUE	TRUE
chr9	128515631	A	T	ENST00000309971	ENSG00000119392	GLE1	TRUE	TRUE
chr9	128515634	G	T	ENST00000309971	ENSG00000119392	GLE1	TRUE	TRUE
chr9	128515640	G	A	ENST00000309971	ENSG00000119392	GLE1	TRUE	TRUE
chr9	128515640	G	C	ENST00000309971	ENSG00000119392	GLE1	TRUE	TRUE
chr9	128515640	G	T	ENST00000309971	ENSG00000119392	GLE1	TRUE	TRUE
chr9	128515641	T	A	ENST00000309971	ENSG00000119392	GLE1	TRUE	TRUE
chr9	128515641	T	C	ENST00000309971	ENSG00000119392	GLE1	TRUE	FALSE
chr9	128515641	T	G	ENST00000309971	ENSG00000119392	GLE1	TRUE	TRUE
chr9	128522666	A	C	ENST00000309971	ENSG00000119392	GLE1	TRUE	FALSE
chr9	128522666	A	G	ENST00000309971	ENSG00000119392	GLE1	TRUE	FALSE
chr9	128522666	A	T	ENST00000309971	ENSG00000119392	GLE1	TRUE	FALSE
chr9	128522667	G	A	ENST00000309971	ENSG00000119392	GLE1	TRUE	FALSE
chr9	128522667	G	C	ENST00000309971	ENSG00000119392	GLE1	TRUE	FALSE
chr9	128522667	G	T	ENST00000309971	ENSG00000119392	GLE1	TRUE	FALSE
chr9	128522668	G	T	ENST00000309971	ENSG00000119392	GLE1
chr9	128522684	G	A	ENST00000309971	ENSG00000119392	GLE1
chr9	128522685	G	A	ENST00000309971	ENSG00000119392	GLE1
chr9	128522686	C	T	ENST00000309971	ENSG00000119392	GLE1
chr9	128522689	G	T	ENST00000309971	ENSG00000119392	GLE1
chr9	128522692	G	T	ENST00000309971	ENSG00000119392	GLE1
chr9	128522695	C	T	ENST00000309971	ENSG00000119392	GLE1
chr9	128522698	G	T	ENST00000309971	ENSG00000119392	GLE1
chr9	128522704	A	T	ENST00000309971	ENSG00000119392	GLE1	TRUE	TRUE
chr9	128522710	C	T	ENST00000309971	ENSG00000119392	GLE1	TRUE	TRUE
chr9	128522720	C	A	ENST00000309971	ENSG00000119392	GLE1	TRUE	TRUE
chr9	128522722	G	T	ENST00000309971	ENSG00000119392	GLE1	TRUE	TRUE
chr9	128522734	G	T	ENST00000309971	ENSG00000119392	GLE1	TRUE	TRUE
chr9	128522737	C	T	ENST00000309971	ENSG00000119392	GLE1	TRUE	TRUE
chr9	128522743	A	T	ENST00000309971	ENSG00000119392	GLE1	TRUE	TRUE
chr9	128522755	G	T	ENST00000309971	ENSG00000119392	GLE1	TRUE	TRUE
chr9	128522759	G	A	ENST00000309971	ENSG00000119392	GLE1	TRUE	TRUE
chr9	128522760	G	A	ENST00000309971	ENSG00000119392	GLE1	TRUE	TRUE
chr9	128522761	A	T	ENST00000309971	ENSG00000119392	GLE1	TRUE	TRUE
chr9	128522764	G	T	ENST00000309971	ENSG00000119392	GLE1	TRUE	TRUE
chr9	128522770	A	T	ENST00000309971	ENSG00000119392	GLE1	TRUE	TRUE
chr9	128522773	C	T	ENST00000309971	ENSG00000119392	GLE1	TRUE	TRUE
chr9	128522779	A	T	ENST00000309971	ENSG00000119392	GLE1	TRUE	TRUE
chr9	128522782	G	T	ENST00000309971	ENSG00000119392	GLE1	TRUE	TRUE
chr9	128522788	C	T	ENST00000309971	ENSG00000119392	GLE1	TRUE	TRUE
chr9	128522795	T	A	ENST00000309971	ENSG00000119392	GLE1	TRUE	TRUE
chr9	128522800	G	T	ENST00000309971	ENSG00000119392	GLE1	TRUE	TRUE
chr9	128522809	G	T	ENST00000309971	ENSG00000119392	GLE1	TRUE	TRUE
chr9	128522812	A	T	ENST00000309971	ENSG00000119392	GLE1	TRUE	TRUE
chr9	128522817	G	A	ENST00000309971	ENSG00000119392	GLE1	TRUE	FALSE
chr9	128522817	G	C	ENST00000309971	ENSG00000119392	GLE1	TRUE	FALSE
chr9	128522817	G	T	ENST00000309971	ENSG00000119392	GLE1	TRUE	FALSE
chr9	128522818	T	A	ENST00000309971	ENSG00000119392	GLE1	TRUE	FALSE
chr9	128522818	T	C	ENST00000309971	ENSG00000119392	GLE1	FALSE	FALSE
chr9	128522818	T	G	ENST00000309971	ENSG00000119392	GLE1	TRUE	FALSE
chr9	128523278	A	C	ENST00000309971	ENSG00000119392	GLE1	TRUE	FALSE
chr9	128523278	A	G	ENST00000309971	ENSG00000119392	GLE1	TRUE	FALSE
chr9	128523278	A	T	ENST00000309971	ENSG00000119392	GLE1	TRUE	FALSE
chr9	128523279	G	A	ENST00000309971	ENSG00000119392	GLE1	TRUE	FALSE
chr9	128523279	G	C	ENST00000309971	ENSG00000119392	GLE1	TRUE	FALSE
chr9	128523279	G	T	ENST00000309971	ENSG00000119392	GLE1	TRUE	FALSE
chr9	128523284	A	T	ENST00000309971	ENSG00000119392	GLE1	TRUE	TRUE
chr9	128523287	G	T	ENST00000309971	ENSG00000119392	GLE1	TRUE	TRUE
chr9	128523294	T	A	ENST00000309971	ENSG00000119392	GLE1	TRUE	TRUE
chr9	128523296	G	T	ENST00000309971	ENSG00000119392	GLE1	TRUE	TRUE
chr9	128523302	C	T	ENST00000309971	ENSG00000119392	GLE1	TRUE	TRUE
chr9	128523305	G	T	ENST00000309971	ENSG00000119392	GLE1	TRUE	TRUE
chr9	128523308	A	T	ENST00000309971	ENSG00000119392	GLE1	TRUE	TRUE
chr9	128523314	A	T	ENST00000309971	ENSG00000119392	GLE1	TRUE	TRUE
chr9	128523320	G	T	ENST00000309971	ENSG00000119392	GLE1	TRUE	TRUE
chr9	128523332	A	T	ENST00000309971	ENSG00000119392	GLE1	TRUE	TRUE
chr9	128523338	A	T	ENST00000309971	ENSG00000119392	GLE1	TRUE	TRUE
chr9	128523341	G	A	ENST00000309971	ENSG00000119392	GLE1	TRUE	FALSE
chr9	128523341	G	C	ENST00000309971	ENSG00000119392	GLE1	TRUE	FALSE
chr9	128523341	G	T	ENST00000309971	ENSG00000119392	GLE1	TRUE	FALSE
chr9	128523342	T	A	ENST00000309971	ENSG00000119392	GLE1	TRUE	FALSE
chr9	128523342	T	C	ENST00000309971	ENSG00000119392	GLE1	TRUE	FALSE
chr9	128523342	T	G	ENST00000309971	ENSG00000119392	GLE1	TRUE	FALSE
chr9	128523590	A	C	ENST00000309971	ENSG00000119392	GLE1	TRUE	FALSE
chr9	128523590	A	G	ENST00000309971	ENSG00000119392	GLE1	TRUE	FALSE
chr9	128523590	A	T	ENST00000309971	ENSG00000119392	GLE1	TRUE	FALSE
chr9	128523591	G	A	ENST00000309971	ENSG00000119392	GLE1	TRUE	FALSE
chr9	128523591	G	C	ENST00000309971	ENSG00000119392	GLE1	TRUE	FALSE
chr9	128523591	G	T	ENST00000309971	ENSG00000119392	GLE1	TRUE	FALSE
chr9	128523604	A	T	ENST00000309971	ENSG00000119392	GLE1	TRUE	TRUE
chr9	128523613	G	T	ENST00000309971	ENSG00000119392	GLE1	TRUE	TRUE
chr9	128523619	G	T	ENST00000309971	ENSG00000119392	GLE1	TRUE	TRUE
chr9	128523622	C	T	ENST00000309971	ENSG00000119392	GLE1	TRUE	TRUE
chr9	128523625	C	T	ENST00000309971	ENSG00000119392	GLE1	TRUE	TRUE
chr9	128523634	A	T	ENST00000309971	ENSG00000119392	GLE1	TRUE	TRUE
chr9	128523637	C	T	ENST00000309971	ENSG00000119392	GLE1	TRUE	TRUE
chr9	128523643	G	T	ENST00000309971	ENSG00000119392	GLE1	TRUE	TRUE
chr9	128523646	C	T	ENST00000309971	ENSG00000119392	GLE1	TRUE	TRUE
chr9	128523649	G	T	ENST00000309971	ENSG00000119392	GLE1	TRUE	TRUE
chr9	128523661	A	T	ENST00000309971	ENSG00000119392	GLE1	TRUE	TRUE
chr9	128523664	G	T	ENST00000309971	ENSG00000119392	GLE1	TRUE	TRUE
chr9	128523667	G	T	ENST00000309971	ENSG00000119392	GLE1	TRUE	TRUE
chr9	128523673	C	T	ENST00000309971	ENSG00000119392	GLE1	TRUE	TRUE
chr9	128523696	T	A	ENST00000309971	ENSG00000119392	GLE1	TRUE	TRUE
chr9	128523696	T	G	ENST00000309971	ENSG00000119392	GLE1	TRUE	TRUE
chr9	128523703	C	T	ENST00000309971	ENSG00000119392	GLE1	TRUE	TRUE
chr9	128523706	G	T	ENST00000309971	ENSG00000119392	GLE1	TRUE	TRUE
chr9	128523709	G	T	ENST00000309971	ENSG00000119392	GLE1	TRUE	TRUE
chr9	128523718	C	T	ENST00000309971	ENSG00000119392	GLE1	TRUE	TRUE
chr9	128523727	C	T	ENST00000309971	ENSG00000119392	GLE1	TRUE	TRUE
chr9	128523730	C	T	ENST00000309971	ENSG00000119392	GLE1	TRUE	TRUE
chr9	128523745	G	T	ENST00000309971	ENSG00000119392	GLE1	TRUE	TRUE
chr9	128523748	C	T	ENST00000309971	ENSG00000119392	GLE1	TRUE	TRUE
chr9	128523754	A	T	ENST00000309971	ENSG00000119392	GLE1	TRUE	TRUE
chr9	128523766	A	T	ENST00000309971	ENSG00000119392	GLE1	TRUE	TRUE
chr9	128523787	C	T	ENST00000309971	ENSG00000119392	GLE1	TRUE	TRUE
chr9	128523793	C	T	ENST00000309971	ENSG00000119392	GLE1	TRUE	TRUE
chr9	128523802	C	T	ENST00000309971	ENSG00000119392	GLE1	TRUE	TRUE
chr9	128523810	C	A	ENST00000309971	ENSG00000119392	GLE1	TRUE	TRUE
chr9	128523821	C	A	ENST00000309971	ENSG00000119392	GLE1	TRUE	TRUE
chr9	128523821	C	G	ENST00000309971	ENSG00000119392	GLE1	TRUE	TRUE
chr9	128523842	C	A	ENST00000309971	ENSG00000119392	GLE1	TRUE	TRUE
chr9	128523842	C	G	ENST00000309971	ENSG00000119392	GLE1	TRUE	TRUE
chr9	128523844	G	T	ENST00000309971	ENSG00000119392	GLE1	TRUE	TRUE
chr9	128523847	G	A	ENST00000309971	ENSG00000119392	GLE1	TRUE	FALSE
chr9	128523847	G	C	ENST00000309971	ENSG00000119392	GLE1	TRUE	FALSE
chr9	128523847	G	T	ENST00000309971	ENSG00000119392	GLE1	TRUE	FALSE
chr9	128523848	T	A	ENST00000309971	ENSG00000119392	GLE1	TRUE	FALSE
chr9	128523848	T	C	ENST00000309971	ENSG00000119392	GLE1	TRUE	FALSE
chr9	128523848	T	G	ENST00000309971	ENSG00000119392	GLE1	TRUE	FALSE
chr9	128525190	A	C	ENST00000309971	ENSG00000119392	GLE1	TRUE	FALSE
chr9	128525190	A	G	ENST00000309971	ENSG00000119392	GLE1	TRUE	FALSE
chr9	128525190	A	T	ENST00000309971	ENSG00000119392	GLE1	TRUE	FALSE
chr9	128525191	G	A	ENST00000309971	ENSG00000119392	GLE1	TRUE	FALSE
chr9	128525191	G	C	ENST00000309971	ENSG00000119392	GLE1	TRUE	FALSE
chr9	128525191	G	T	ENST00000309971	ENSG00000119392	GLE1	TRUE	FALSE
chr9	128525200	T	A	ENST00000309971	ENSG00000119392	GLE1	TRUE	TRUE
chr9	128525200	T	G	ENST00000309971	ENSG00000119392	GLE1	TRUE	TRUE
chr9	128525210	G	T	ENST00000309971	ENSG00000119392	GLE1	TRUE	TRUE
chr9	128525216	C	T	ENST00000309971	ENSG00000119392	GLE1	TRUE	TRUE
chr9	128525222	G	T	ENST00000309971	ENSG00000119392	GLE1	TRUE	TRUE
chr9	128525228	G	T	ENST00000309971	ENSG00000119392	GLE1	TRUE	TRUE
chr9	128525231	C	T	ENST00000309971	ENSG00000119392	GLE1	TRUE	TRUE
chr9	128525243	G	T	ENST00000309971	ENSG00000119392	GLE1	TRUE	TRUE
chr9	128525268	T	A	ENST00000309971	ENSG00000119392	GLE1	TRUE	TRUE
chr9	128525273	C	T	ENST00000309971	ENSG00000119392	GLE1	TRUE	TRUE
chr9	128525276	G	T	ENST00000309971	ENSG00000119392	GLE1	TRUE	TRUE
chr9	128525285	A	T	ENST00000309971	ENSG00000119392	GLE1	TRUE	TRUE
chr9	128525293	C	A	ENST00000309971	ENSG00000119392	GLE1	TRUE	TRUE
chr9	128525294	G	T	ENST00000309971	ENSG00000119392	GLE1	TRUE	TRUE
chr9	128525300	A	T	ENST00000309971	ENSG00000119392	GLE1	TRUE	TRUE
chr9	128525309	C	T	ENST00000309971	ENSG00000119392	GLE1	TRUE	TRUE
chr9	128525315	G	T	ENST00000309971	ENSG00000119392	GLE1	TRUE	TRUE
chr9	128525318	G	T	ENST00000309971	ENSG00000119392	GLE1	TRUE	TRUE
chr9	128525321	G	T	ENST00000309971	ENSG00000119392	GLE1	TRUE	TRUE
chr9	128525327	C	T	ENST00000309971	ENSG00000119392	GLE1	TRUE	TRUE
chr9	128525333	A	T	ENST00000309971	ENSG00000119392	GLE1	TRUE	TRUE
chr9	128525339	C	T	ENST00000309971	ENSG00000119392	GLE1	TRUE	TRUE
chr9	128525342	G	T	ENST00000309971	ENSG00000119392	GLE1	TRUE	TRUE
chr9	128525348	C	T	ENST00000309971	ENSG00000119392	GLE1	TRUE	TRUE
chr9	128525354	C	T	ENST00000309971	ENSG00000119392	GLE1	TRUE	TRUE
chr9	128525357	C	T	ENST00000309971	ENSG00000119392	GLE1	TRUE	TRUE
chr9	128525360	G	T	ENST00000309971	ENSG00000119392	GLE1	TRUE	TRUE
chr9	128525366	G	T	ENST00000309971	ENSG00000119392	GLE1	TRUE	TRUE
chr9	128525375	A	T	ENST00000309971	ENSG00000119392	GLE1	TRUE	TRUE
chr9	128525378	G	T	ENST00000309971	ENSG00000119392	GLE1	TRUE	TRUE
chr9	128525396	C	T	ENST00000309971	ENSG00000119392	GLE1	TRUE	TRUE
chr9	128525405	G	T	ENST00000309971	ENSG00000119392	GLE1	TRUE	TRUE
chr9	128525411	A	T	ENST00000309971	ENSG00000119392	GLE1	TRUE	TRUE
chr9	128525414	C	T	ENST00000309971	ENSG00000119392	GLE1	TRUE	TRUE
chr9	128525420	G	T	ENST00000309971	ENSG00000119392	GLE1	TRUE	TRUE
chr9	128525424	G	A	ENST00000309971	ENSG00000119392	GLE1	TRUE	FALSE
chr9	128525424	G	C	ENST00000309971	ENSG00000119392	GLE1	TRUE	FALSE
chr9	128525424	G	T	ENST00000309971	ENSG00000119392	GLE1	TRUE	FALSE
chr9	128525425	T	A	ENST00000309971	ENSG00000119392	GLE1	TRUE	FALSE
chr9	128525425	T	C	ENST00000309971	ENSG00000119392	GLE1	TRUE	FALSE
chr9	128525425	T	G	ENST00000309971	ENSG00000119392	GLE1	TRUE	FALSE
chr9	128527177	A	C	ENST00000309971	ENSG00000119392	GLE1	TRUE	FALSE
chr9	128527177	A	G	ENST00000309971	ENSG00000119392	GLE1	TRUE	FALSE
chr9	128527177	A	T	ENST00000309971	ENSG00000119392	GLE1	TRUE	FALSE
chr9	128527178	G	A	ENST00000309971	ENSG00000119392	GLE1	TRUE	FALSE
chr9	128527178	G	C	ENST00000309971	ENSG00000119392	GLE1	TRUE	FALSE
chr9	128527178	G	T	ENST00000309971	ENSG00000119392	GLE1	TRUE	FALSE
chr9	128527184	C	T	ENST00000309971	ENSG00000119392	GLE1	TRUE	TRUE
chr9	128527190	A	T	ENST00000309971	ENSG00000119392	GLE1	TRUE	TRUE
chr9	128527196	C	T	ENST00000309971	ENSG00000119392	GLE1	TRUE	TRUE
chr9	128527211	C	T	ENST00000309971	ENSG00000119392	GLE1	TRUE	TRUE
chr9	128527215	G	A	ENST00000309971	ENSG00000119392	GLE1	TRUE	TRUE
chr9	128527216	G	A	ENST00000309971	ENSG00000119392	GLE1	TRUE	TRUE
chr9	128527219	C	A	ENST00000309971	ENSG00000119392	GLE1	TRUE	TRUE
chr9	128527219	C	G	ENST00000309971	ENSG00000119392	GLE1	TRUE	TRUE
chr9	128527220	C	T	ENST00000309971	ENSG00000119392	GLE1	TRUE	TRUE
chr9	128527223	C	T	ENST00000309971	ENSG00000119392	GLE1	TRUE	TRUE
chr9	128527229	C	T	ENST00000309971	ENSG00000119392	GLE1	TRUE	TRUE
chr9	128527244	C	T	ENST00000309971	ENSG00000119392	GLE1	TRUE	TRUE
chr9	128527249	T	A	ENST00000309971	ENSG00000119392	GLE1	TRUE	TRUE
chr9	128527254	T	A	ENST00000309971	ENSG00000119392	GLE1	TRUE	TRUE
chr9	128527262	G	T	ENST00000309971	ENSG00000119392	GLE1	TRUE	TRUE
chr9	128527280	A	T	ENST00000309971	ENSG00000119392	GLE1	TRUE	TRUE
chr9	128527289	C	T	ENST00000309971	ENSG00000119392	GLE1	TRUE	TRUE
chr9	128527292	G	A	ENST00000309971	ENSG00000119392	GLE1	TRUE	TRUE
chr9	128527292	G	C	ENST00000309971	ENSG00000119392	GLE1	TRUE	TRUE
chr9	128527292	G	T	ENST00000309971	ENSG00000119392	GLE1	TRUE	TRUE
chr9	128527293	T	A	ENST00000309971	ENSG00000119392	GLE1	TRUE	TRUE
chr9	128527293	T	C	ENST00000309971	ENSG00000119392	GLE1	TRUE	TRUE
chr9	128527293	T	G	ENST00000309971	ENSG00000119392	GLE1	TRUE	TRUE
chr9	128527454	A	C	ENST00000309971	ENSG00000119392	GLE1	TRUE	FALSE
chr9	128527454	A	G	ENST00000309971	ENSG00000119392	GLE1	TRUE	FALSE
chr9	128527454	A	T	ENST00000309971	ENSG00000119392	GLE1	TRUE	FALSE
chr9	128527455	G	A	ENST00000309971	ENSG00000119392	GLE1	TRUE	FALSE
chr9	128527455	G	C	ENST00000309971	ENSG00000119392	GLE1	TRUE	FALSE
chr9	128527455	G	T	ENST00000309971	ENSG00000119392	GLE1	TRUE	FALSE
chr9	128527459	A	T	ENST00000309971	ENSG00000119392	GLE1	TRUE	TRUE
chr9	128527462	A	T	ENST00000309971	ENSG00000119392	GLE1	TRUE	TRUE
chr9	128527468	A	T	ENST00000309971	ENSG00000119392	GLE1	TRUE	TRUE
chr9	128527480	C	T	ENST00000309971	ENSG00000119392	GLE1	TRUE	TRUE
chr9	128527483	A	T	ENST00000309971	ENSG00000119392	GLE1	TRUE	TRUE
chr9	128527507	C	T	ENST00000309971	ENSG00000119392	GLE1	TRUE	TRUE
chr9	128527526	G	A	ENST00000309971	ENSG00000119392	GLE1	TRUE	FALSE
chr9	128527526	G	C	ENST00000309971	ENSG00000119392	GLE1	TRUE	FALSE
chr9	128527526	G	T	ENST00000309971	ENSG00000119392	GLE1	TRUE	FALSE
chr9	128527527	T	A	ENST00000309971	ENSG00000119392	GLE1	TRUE	FALSE
chr9	128527527	T	C	ENST00000309971	ENSG00000119392	GLE1	TRUE	FALSE
chr9	128527527	T	G	ENST00000309971	ENSG00000119392	GLE1	TRUE	FALSE
chr9	128533511	A	C	ENST00000309971	ENSG00000119392	GLE1	TRUE	FALSE
chr9	128533511	A	G	ENST00000309971	ENSG00000119392	GLE1	TRUE	FALSE
chr9	128533511	A	T	ENST00000309971	ENSG00000119392	GLE1	TRUE	FALSE
chr9	128533512	G	A	ENST00000309971	ENSG00000119392	GLE1	TRUE	FALSE
chr9	128533512	G	C	ENST00000309971	ENSG00000119392	GLE1	TRUE	FALSE
chr9	128533512	G	T	ENST00000309971	ENSG00000119392	GLE1	TRUE	FALSE
chr9	128533516	C	A	ENST00000309971	ENSG00000119392	GLE1	TRUE	TRUE
chr9	128533516	C	G	ENST00000309971	ENSG00000119392	GLE1	TRUE	TRUE
chr9	128533518	A	T	ENST00000309971	ENSG00000119392	GLE1	TRUE	TRUE
chr9	128533524	A	T	ENST00000309971	ENSG00000119392	GLE1	TRUE	TRUE
chr9	128533527	G	T	ENST00000309971	ENSG00000119392	GLE1	TRUE	TRUE
chr9	128533539	A	T	ENST00000309971	ENSG00000119392	GLE1	TRUE	TRUE
chr9	128533560	G	T	ENST00000309971	ENSG00000119392	GLE1	TRUE	TRUE
chr9	128533563	A	T	ENST00000309971	ENSG00000119392	GLE1	TRUE	TRUE
chr9	128533572	C	T	ENST00000309971	ENSG00000119392	GLE1	TRUE	TRUE
chr9	128533611	C	T	ENST00000309971	ENSG00000119392	GLE1	TRUE	TRUE
chr9	128533629	C	T	ENST00000309971	ENSG00000119392	GLE1	TRUE	TRUE
chr9	128533634	C	A	ENST00000309971	ENSG00000119392	GLE1	TRUE	TRUE
chr9	128533634	C	G	ENST00000309971	ENSG00000119392	GLE1	TRUE	TRUE
chr9	128533635	A	T	ENST00000309971	ENSG00000119392	GLE1	TRUE	TRUE
chr9	128533644	G	T	ENST00000309971	ENSG00000119392	GLE1	TRUE	TRUE
chr9	128533647	A	T	ENST00000309971	ENSG00000119392	GLE1	TRUE	TRUE
chr9	128533656	G	A	ENST00000309971	ENSG00000119392	GLE1	TRUE	FALSE
chr9	128533656	G	C	ENST00000309971	ENSG00000119392	GLE1	TRUE	FALSE
chr9	128533656	G	T	ENST00000309971	ENSG00000119392	GLE1	TRUE	FALSE
chr9	128533657	T	A	ENST00000309971	ENSG00000119392	GLE1	TRUE	FALSE
chr9	128533657	T	C	ENST00000309971	ENSG00000119392	GLE1	TRUE	FALSE
chr9	128533657	T	G	ENST00000309971	ENSG00000119392	GLE1	TRUE	FALSE
chr9	128533759	A	C	ENST00000309971	ENSG00000119392	GLE1	TRUE	FALSE
chr9	128533759	A	G	ENST00000309971	ENSG00000119392	GLE1	TRUE	FALSE
chr9	128533759	A	T	ENST00000309971	ENSG00000119392	GLE1	TRUE	FALSE
chr9	128533760	G	A	ENST00000309971	ENSG00000119392	GLE1	TRUE	FALSE
chr9	128533760	G	C	ENST00000309971	ENSG00000119392	GLE1	TRUE	FALSE
chr9	128533760	G	T	ENST00000309971	ENSG00000119392	GLE1	TRUE	FALSE
chr9	128533761	A	T	ENST00000309971	ENSG00000119392	GLE1	TRUE	TRUE
chr9	128533764	C	T	ENST00000309971	ENSG00000119392	GLE1	TRUE	TRUE
chr9	128533770	G	T	ENST00000309971	ENSG00000119392	GLE1	TRUE	TRUE
chr9	128533773	G	T	ENST00000309971	ENSG00000119392	GLE1	TRUE	TRUE
chr9	128533776	G	T	ENST00000309971	ENSG00000119392	GLE1	TRUE	TRUE
chr9	128533794	G	T	ENST00000309971	ENSG00000119392	GLE1	TRUE	TRUE
chr9	128533834	G	A	ENST00000309971	ENSG00000119392	GLE1	TRUE	TRUE
chr9	128533835	G	A	ENST00000309971	ENSG00000119392	GLE1	TRUE	TRUE
chr9	128533836	G	T	ENST00000309971	ENSG00000119392	GLE1	TRUE	TRUE
chr9	128533848	A	T	ENST00000309971	ENSG00000119392	GLE1	TRUE	TRUE
chr9	128533881	A	T	ENST00000309971	ENSG00000119392	GLE1	TRUE	TRUE
chr9	128533884	A	T	ENST00000309971	ENSG00000119392	GLE1	TRUE	TRUE
chr9	128533889	T	A	ENST00000309971	ENSG00000119392	GLE1	TRUE	TRUE
chr9	128533895	C	A	ENST00000309971	ENSG00000119392	GLE1	TRUE	TRUE
chr9	128533895	C	G	ENST00000309971	ENSG00000119392	GLE1	TRUE	TRUE
chr9	128533910	T	A	ENST00000309971	ENSG00000119392	GLE1	TRUE	TRUE
chr9	128533910	T	G	ENST00000309971	ENSG00000119392	GLE1	TRUE	TRUE
chr9	128533920	A	T	ENST00000309971	ENSG00000119392	GLE1	TRUE	TRUE
chr9	128533923	G	T	ENST00000309971	ENSG00000119392	GLE1	TRUE	TRUE
chr9	128533926	G	T	ENST00000309971	ENSG00000119392	GLE1	TRUE	TRUE
chr9	128533936	T	A	ENST00000309971	ENSG00000119392	GLE1	TRUE	TRUE
chr9	128533938	G	T	ENST00000309971	ENSG00000119392	GLE1	TRUE	TRUE
chr9	128533946	T	A	ENST00000309971	ENSG00000119392	GLE1	TRUE	TRUE
chr9	128533946	T	G	ENST00000309971	ENSG00000119392	GLE1	TRUE	TRUE
chr9	128533947	C	T	ENST00000309971	ENSG00000119392	GLE1	TRUE	TRUE
chr9	128533952	G	A	ENST00000309971	ENSG00000119392	GLE1	TRUE	FALSE
chr9	128533952	G	C	ENST00000309971	ENSG00000119392	GLE1	TRUE	FALSE
chr9	128533952	G	T	ENST00000309971	ENSG00000119392	GLE1	TRUE	FALSE
chr9	128533953	T	A	ENST00000309971	ENSG00000119392	GLE1	TRUE	FALSE
chr9	128533953	T	C	ENST00000309971	ENSG00000119392	GLE1	TRUE	FALSE
chr9	128533953	T	G	ENST00000309971	ENSG00000119392	GLE1	TRUE	FALSE
chr9	128536353	A	C	ENST00000309971	ENSG00000119392	GLE1	TRUE	FALSE
chr9	128536353	A	G	ENST00000309971	ENSG00000119392	GLE1	TRUE	FALSE
chr9	128536353	A	T	ENST00000309971	ENSG00000119392	GLE1	TRUE	FALSE
chr9	128536354	G	A	ENST00000309971	ENSG00000119392	GLE1	TRUE	FALSE
chr9	128536354	G	C	ENST00000309971	ENSG00000119392	GLE1	TRUE	FALSE
chr9	128536354	G	T	ENST00000309971	ENSG00000119392	GLE1	TRUE	FALSE
chr9	128536367	C	A	ENST00000309971	ENSG00000119392	GLE1	TRUE	TRUE
chr9	128536367	C	G	ENST00000309971	ENSG00000119392	GLE1	TRUE	TRUE
chr9	128536368	C	T	ENST00000309971	ENSG00000119392	GLE1	TRUE	TRUE
chr9	128536374	A	T	ENST00000309971	ENSG00000119392	GLE1	TRUE	TRUE
chr9	128536383	A	T	ENST00000309971	ENSG00000119392	GLE1	TRUE	TRUE
chr9	128536389	G	T	ENST00000309971	ENSG00000119392	GLE1	TRUE	TRUE
chr9	128536392	C	T	ENST00000309971	ENSG00000119392	GLE1	TRUE	TRUE
chr9	128536395	C	T	ENST00000309971	ENSG00000119392	GLE1	TRUE	TRUE
chr9	128536410	A	T	ENST00000309971	ENSG00000119392	GLE1	TRUE	TRUE
chr9	128536420	C	A	ENST00000309971	ENSG00000119392	GLE1	TRUE	TRUE
chr9	128536420	C	G	ENST00000309971	ENSG00000119392	GLE1	TRUE	TRUE
chr9	128536439	C	A	ENST00000309971	ENSG00000119392	GLE1	TRUE	TRUE
chr9	128536439	C	G	ENST00000309971	ENSG00000119392	GLE1	TRUE	TRUE
chr9	128536452	C	T	ENST00000309971	ENSG00000119392	GLE1	TRUE	TRUE
chr9	128536462	G	A	ENST00000309971	ENSG00000119392	GLE1	TRUE	TRUE
chr9	128536463	G	A	ENST00000309971	ENSG00000119392	GLE1	TRUE	TRUE
chr9	128536469	T	A	ENST00000309971	ENSG00000119392	GLE1	TRUE	TRUE
chr9	128536469	T	G	ENST00000309971	ENSG00000119392	GLE1	TRUE	TRUE
chr9	128536470	G	T	ENST00000309971	ENSG00000119392	GLE1	TRUE	TRUE
chr9	128536476	C	T	ENST00000309971	ENSG00000119392	GLE1	TRUE	TRUE
chr9	128536479	C	T	ENST00000309971	ENSG00000119392	GLE1	TRUE	TRUE
chr9	128536482	G	T	ENST00000309971	ENSG00000119392	GLE1	TRUE	TRUE
chr9	128536485	G	A	ENST00000309971	ENSG00000119392	GLE1	TRUE	TRUE
chr9	128536485	G	C	ENST00000309971	ENSG00000119392	GLE1	TRUE	TRUE
chr9	128536485	G	T	ENST00000309971	ENSG00000119392	GLE1	TRUE	TRUE
chr9	128536486	T	A	ENST00000309971	ENSG00000119392	GLE1	TRUE	TRUE
chr9	128536486	T	C	ENST00000309971	ENSG00000119392	GLE1	TRUE	FALSE
chr9	128536486	T	G	ENST00000309971	ENSG00000119392	GLE1	TRUE	TRUE
chr9	128537984	A	C	ENST00000309971	ENSG00000119392	GLE1	TRUE	FALSE
chr9	128537984	A	G	ENST00000309971	ENSG00000119392	GLE1	TRUE	FALSE
chr9	128537984	A	T	ENST00000309971	ENSG00000119392	GLE1	TRUE	FALSE
chr9	128537985	G	A	ENST00000309971	ENSG00000119392	GLE1	TRUE	FALSE
chr9	128537985	G	C	ENST00000309971	ENSG00000119392	GLE1	TRUE	FALSE
chr9	128537985	G	T	ENST00000309971	ENSG00000119392	GLE1	TRUE	FALSE
chr9	128538002	T	A	ENST00000309971	ENSG00000119392	GLE1	TRUE	TRUE
chr9	128538002	T	G	ENST00000309971	ENSG00000119392	GLE1	TRUE	TRUE
chr9	128538010	G	T	ENST00000309971	ENSG00000119392	GLE1	TRUE	TRUE
chr9	128538014	G	A	ENST00000309971	ENSG00000119392	GLE1	TRUE	TRUE
chr9	128538015	G	A	ENST00000309971	ENSG00000119392	GLE1	TRUE	TRUE
chr9	128538020	G	A	ENST00000309971	ENSG00000119392	GLE1	TRUE	TRUE
chr9	128538021	G	A	ENST00000309971	ENSG00000119392	GLE1	TRUE	TRUE
chr9	128538023	T	A	ENST00000309971	ENSG00000119392	GLE1	TRUE	TRUE
chr9	128538028	C	T	ENST00000309971	ENSG00000119392	GLE1	TRUE	TRUE
chr9	128538035	T	A	ENST00000309971	ENSG00000119392	GLE1	TRUE	TRUE
chr9	128538035	T	G	ENST00000309971	ENSG00000119392	GLE1	TRUE	TRUE
chr9	128538043	G	T	ENST00000309971	ENSG00000119392	GLE1	TRUE	TRUE
chr9	128538050	T	A	ENST00000309971	ENSG00000119392	GLE1	TRUE	TRUE
chr9	128538053	C	A	ENST00000309971	ENSG00000119392	GLE1	TRUE	TRUE
chr9	128538053	C	G	ENST00000309971	ENSG00000119392	GLE1	TRUE	TRUE
chr9	128538088	G	T	ENST00000309971	ENSG00000119392	GLE1	TRUE	TRUE
chr9	128538091	G	A	ENST00000309971	ENSG00000119392	GLE1	TRUE	TRUE
chr9	128538091	G	C	ENST00000309971	ENSG00000119392	GLE1	TRUE	TRUE
chr9	128538091	G	T	ENST00000309971	ENSG00000119392	GLE1	TRUE	FALSE
chr9	128538092	T	A	ENST00000309971	ENSG00000119392	GLE1	TRUE	TRUE
chr9	128538092	T	C	ENST00000309971	ENSG00000119392	GLE1	FALSE	FALSE
chr9	128538092	T	G	ENST00000309971	ENSG00000119392	GLE1	TRUE	TRUE
chr9	128539614	A	C	ENST00000309971	ENSG00000119392	GLE1	TRUE	FALSE
chr9	128539614	A	G	ENST00000309971	ENSG00000119392	GLE1	TRUE	FALSE
chr9	128539614	A	T	ENST00000309971	ENSG00000119392	GLE1	TRUE	FALSE
chr9	128539615	G	A	ENST00000309971	ENSG00000119392	GLE1	TRUE	FALSE
chr9	128539615	G	C	ENST00000309971	ENSG00000119392	GLE1	TRUE	FALSE
chr9	128539615	G	T	ENST00000309971	ENSG00000119392	GLE1	TRUE	FALSE
chr9	128539621	T	A	ENST00000309971	ENSG00000119392	GLE1	TRUE	TRUE
chr9	128539637	A	T	ENST00000309971	ENSG00000119392	GLE1	TRUE	TRUE
chr9	128539640	C	T	ENST00000309971	ENSG00000119392	GLE1	TRUE	TRUE
chr9	128539645	C	A	ENST00000309971	ENSG00000119392	GLE1	TRUE	TRUE
chr9	128539645	C	G	ENST00000309971	ENSG00000119392	GLE1	TRUE	TRUE
chr9	128539646	C	T	ENST00000309971	ENSG00000119392	GLE1	TRUE	TRUE
chr9	128539652	C	T	ENST00000309971	ENSG00000119392	GLE1	TRUE	TRUE
chr9	128539659	G	A	ENST00000309971	ENSG00000119392	GLE1	TRUE	TRUE
chr9	128539660	G	A	ENST00000309971	ENSG00000119392	GLE1	TRUE	TRUE
chr9	128539661	A	T	ENST00000309971	ENSG00000119392	GLE1	TRUE	TRUE
chr9	128539679	A	T	ENST00000309971	ENSG00000119392	GLE1	TRUE	TRUE
chr9	128539682	G	T	ENST00000309971	ENSG00000119392	GLE1	TRUE	TRUE
chr9	128539690	C	A	ENST00000309971	ENSG00000119392	GLE1	TRUE	TRUE
chr9	128539690	C	G	ENST00000309971	ENSG00000119392	GLE1	TRUE	TRUE
chr9	128539697	A	T	ENST00000309971	ENSG00000119392	GLE1	TRUE	TRUE
chr9	128539699	G	A	ENST00000309971	ENSG00000119392	GLE1	TRUE	FALSE
chr9	128539699	G	C	ENST00000309971	ENSG00000119392	GLE1	TRUE	FALSE
chr9	128539699	G	T	ENST00000309971	ENSG00000119392	GLE1	TRUE	FALSE
chr9	128539700	T	A	ENST00000309971	ENSG00000119392	GLE1	TRUE	FALSE
chr9	128539700	T	C	ENST00000309971	ENSG00000119392	GLE1	TRUE	FALSE
chr9	128539700	T	G	ENST00000309971	ENSG00000119392	GLE1	TRUE	FALSE
chr9	128540273	A	C	ENST00000309971	ENSG00000119392	GLE1	TRUE	FALSE
chr9	128540273	A	G	ENST00000309971	ENSG00000119392	GLE1	TRUE	FALSE
chr9	128540273	A	T	ENST00000309971	ENSG00000119392	GLE1	TRUE	FALSE
chr9	128540274	G	A	ENST00000309971	ENSG00000119392	GLE1	TRUE	FALSE
chr9	128540274	G	C	ENST00000309971	ENSG00000119392	GLE1	TRUE	FALSE
chr9	128540274	G	T	ENST00000309971	ENSG00000119392	GLE1	TRUE	FALSE
chr9	128540279	G	T	ENST00000309971	ENSG00000119392	GLE1	TRUE	TRUE
chr9	128540295	C	A	ENST00000309971	ENSG00000119392	GLE1	FALSE	FALSE
chr9	128540295	C	G	ENST00000309971	ENSG00000119392	GLE1	FALSE	FALSE
chr9	128540297	G	T	ENST00000309971	ENSG00000119392	GLE1	FALSE	FALSE
chr9	128540300	C	T	ENST00000309971	ENSG00000119392	GLE1	FALSE	FALSE
chr9	128540324	A	T	ENST00000309971	ENSG00000119392	GLE1	FALSE	FALSE
chr9	128540327	C	T	ENST00000309971	ENSG00000119392	GLE1	FALSE	FALSE
chr9	128540334	T	A	ENST00000309971	ENSG00000119392	GLE1	FALSE	FALSE
chr9	128540336	G	T	ENST00000309971	ENSG00000119392	GLE1	FALSE	FALSE
chr9	128540339	G	A	ENST00000309971	ENSG00000119392	GLE1	TRUE	FALSE
chr9	128540339	G	C	ENST00000309971	ENSG00000119392	GLE1	TRUE	FALSE
chr9	128540339	G	T	ENST00000309971	ENSG00000119392	GLE1	TRUE	FALSE
chr9	128540340	T	A	ENST00000309971	ENSG00000119392	GLE1	TRUE	FALSE
chr9	128540340	T	C	ENST00000309971	ENSG00000119392	GLE1	TRUE	FALSE
chr9	128540340	T	G	ENST00000309971	ENSG00000119392	GLE1	TRUE	FALSE
chr9	128541100	A	C	ENST00000309971	ENSG00000119392	GLE1	TRUE	FALSE
chr9	128541100	A	G	ENST00000309971	ENSG00000119392	GLE1	TRUE	FALSE
chr9	128541100	A	T	ENST00000309971	ENSG00000119392	GLE1	TRUE	FALSE
chr9	128541101	G	A	ENST00000309971	ENSG00000119392	GLE1	TRUE	FALSE
chr9	128541101	G	C	ENST00000309971	ENSG00000119392	GLE1	TRUE	FALSE
chr9	128541101	G	T	ENST00000309971	ENSG00000119392	GLE1	TRUE	FALSE
chr9	128541102	A	T	ENST00000309971	ENSG00000119392	GLE1	FALSE	FALSE
chr9	128541107	T	A	ENST00000309971	ENSG00000119392	GLE1	FALSE	FALSE
chr9	128541109	T	A	ENST00000309971	ENSG00000119392	GLE1	FALSE	FALSE
chr9	128541111	C	T	ENST00000309971	ENSG00000119392	GLE1	FALSE	FALSE
chr9	128541117	A	T	ENST00000309971	ENSG00000119392	GLE1	FALSE	FALSE
chr9	128541135	A	T	ENST00000309971	ENSG00000119392	GLE1	FALSE	FALSE
chr9	128541160	G	A	ENST00000309971	ENSG00000119392	GLE1	FALSE	FALSE
chr9	128541161	G	A	ENST00000309971	ENSG00000119392	GLE1	FALSE	FALSE
chr9	128552697	G	A	ENST00000372739	ENSG00000197694	SPTAN1	TRUE	FALSE
chr9	128552697	G	C	ENST00000372739	ENSG00000197694	SPTAN1	TRUE	FALSE
chr9	128552697	G	T	ENST00000372739	ENSG00000197694	SPTAN1	TRUE	FALSE
chr9	128552698	T	A	ENST00000372739	ENSG00000197694	SPTAN1	TRUE	FALSE
chr9	128552698	T	C	ENST00000372739	ENSG00000197694	SPTAN1	TRUE	FALSE
chr9	128552698	T	G	ENST00000372739	ENSG00000197694	SPTAN1	TRUE	FALSE
chr9	128566736	A	C	ENST00000372739	ENSG00000197694	SPTAN1	TRUE	FALSE
chr9	128566736	A	G	ENST00000372739	ENSG00000197694	SPTAN1	TRUE	FALSE
chr9	128566736	A	T	ENST00000372739	ENSG00000197694	SPTAN1	TRUE	FALSE
chr9	128566737	G	A	ENST00000372739	ENSG00000197694	SPTAN1	TRUE	FALSE
chr9	128566737	G	C	ENST00000372739	ENSG00000197694	SPTAN1	TRUE	FALSE
chr9	128566737	G	T	ENST00000372739	ENSG00000197694	SPTAN1	TRUE	FALSE
chr9	128566759	A	T	ENST00000372739	ENSG00000197694	SPTAN1	FALSE	FALSE
chr9	128566768	G	T	ENST00000372739	ENSG00000197694	SPTAN1	FALSE	FALSE
chr9	128566777	G	T	ENST00000372739	ENSG00000197694	SPTAN1	FALSE	FALSE
chr9	128566786	C	T	ENST00000372739	ENSG00000197694	SPTAN1	FALSE	FALSE
chr9	128566789	G	T	ENST00000372739	ENSG00000197694	SPTAN1	FALSE	FALSE
chr9	128566798	C	T	ENST00000372739	ENSG00000197694	SPTAN1	TRUE	FALSE
chr9	128566801	C	T	ENST00000372739	ENSG00000197694	SPTAN1	TRUE	FALSE
chr9	128566813	C	T	ENST00000372739	ENSG00000197694	SPTAN1	TRUE	TRUE
chr9	128566818	C	A	ENST00000372739	ENSG00000197694	SPTAN1	TRUE	TRUE
chr9	128566818	C	G	ENST00000372739	ENSG00000197694	SPTAN1	TRUE	TRUE
chr9	128566828	A	T	ENST00000372739	ENSG00000197694	SPTAN1	TRUE	TRUE
chr9	128566831	G	T	ENST00000372739	ENSG00000197694	SPTAN1	TRUE	TRUE
chr9	128566838	C	A	ENST00000372739	ENSG00000197694	SPTAN1	TRUE	TRUE
chr9	128566838	C	G	ENST00000372739	ENSG00000197694	SPTAN1	TRUE	TRUE
chr9	128566852	C	T	ENST00000372739	ENSG00000197694	SPTAN1	TRUE	TRUE
chr9	128566855	A	T	ENST00000372739	ENSG00000197694	SPTAN1	TRUE	TRUE
chr9	128566861	G	T	ENST00000372739	ENSG00000197694	SPTAN1	TRUE	TRUE
chr9	128566872	T	A	ENST00000372739	ENSG00000197694	SPTAN1	TRUE	TRUE
chr9	128566872	T	G	ENST00000372739	ENSG00000197694	SPTAN1	TRUE	TRUE
chr9	128566873	C	T	ENST00000372739	ENSG00000197694	SPTAN1	TRUE	TRUE
chr9	128566879	C	T	ENST00000372739	ENSG00000197694	SPTAN1	TRUE	TRUE
chr9	128566888	C	T	ENST00000372739	ENSG00000197694	SPTAN1	TRUE	TRUE
chr9	128566891	A	T	ENST00000372739	ENSG00000197694	SPTAN1	TRUE	TRUE
chr9	128566900	G	T	ENST00000372739	ENSG00000197694	SPTAN1	TRUE	TRUE
chr9	128566903	G	T	ENST00000372739	ENSG00000197694	SPTAN1	TRUE	TRUE
chr9	128566909	G	T	ENST00000372739	ENSG00000197694	SPTAN1	TRUE	TRUE
chr9	128566912	A	T	ENST00000372739	ENSG00000197694	SPTAN1	TRUE	TRUE
chr9	128566916	G	A	ENST00000372739	ENSG00000197694	SPTAN1	TRUE	TRUE
chr9	128566917	G	A	ENST00000372739	ENSG00000197694	SPTAN1	TRUE	TRUE
chr9	128566921	C	T	ENST00000372739	ENSG00000197694	SPTAN1	TRUE	TRUE
chr9	128566924	G	T	ENST00000372739	ENSG00000197694	SPTAN1	TRUE	TRUE
chr9	128566927	A	T	ENST00000372739	ENSG00000197694	SPTAN1	TRUE	TRUE
chr9	128566933	C	T	ENST00000372739	ENSG00000197694	SPTAN1	TRUE	TRUE
chr9	128566948	G	T	ENST00000372739	ENSG00000197694	SPTAN1	TRUE	TRUE
chr9	128566956	T	A	ENST00000372739	ENSG00000197694	SPTAN1	TRUE	TRUE
chr9	128566956	T	G	ENST00000372739	ENSG00000197694	SPTAN1	TRUE	TRUE
chr9	128566957	A	T	ENST00000372739	ENSG00000197694	SPTAN1	TRUE	TRUE
chr9	128566973	T	A	ENST00000372739	ENSG00000197694	SPTAN1	TRUE	TRUE
chr9	128566975	C	T	ENST00000372739	ENSG00000197694	SPTAN1	TRUE	TRUE
chr9	128566978	G	A	ENST00000372739	ENSG00000197694	SPTAN1	TRUE	FALSE
chr9	128566978	G	C	ENST00000372739	ENSG00000197694	SPTAN1	TRUE	FALSE
chr9	128566978	G	T	ENST00000372739	ENSG00000197694	SPTAN1	TRUE	FALSE
chr9	128566979	T	A	ENST00000372739	ENSG00000197694	SPTAN1	TRUE	FALSE
chr9	128566979	T	C	ENST00000372739	ENSG00000197694	SPTAN1	FALSE	FALSE
chr9	128566979	T	G	ENST00000372739	ENSG00000197694	SPTAN1	TRUE	FALSE
chr9	128568770	A	C	ENST00000372739	ENSG00000197694	SPTAN1	TRUE	FALSE
chr9	128568770	A	G	ENST00000372739	ENSG00000197694	SPTAN1	TRUE	FALSE
chr9	128568770	A	T	ENST00000372739	ENSG00000197694	SPTAN1	TRUE	FALSE
chr9	128568771	G	A	ENST00000372739	ENSG00000197694	SPTAN1	TRUE	FALSE
chr9	128568771	G	C	ENST00000372739	ENSG00000197694	SPTAN1	TRUE	FALSE
chr9	128568771	G	T	ENST00000372739	ENSG00000197694	SPTAN1	TRUE	FALSE
chr9	128568772	G	T	ENST00000372739	ENSG00000197694	SPTAN1	TRUE	TRUE
chr9	128568775	A	T	ENST00000372739	ENSG00000197694	SPTAN1	TRUE	TRUE
chr9	128568781	C	T	ENST00000372739	ENSG00000197694	SPTAN1	TRUE	TRUE
chr9	128568784	A	T	ENST00000372739	ENSG00000197694	SPTAN1	TRUE	TRUE
chr9	128568790	C	T	ENST00000372739	ENSG00000197694	SPTAN1	TRUE	TRUE
chr9	128568799	G	T	ENST00000372739	ENSG00000197694	SPTAN1	TRUE	TRUE
chr9	128568805	G	T	ENST00000372739	ENSG00000197694	SPTAN1	TRUE	TRUE
chr9	128568811	C	T	ENST00000372739	ENSG00000197694	SPTAN1	TRUE	TRUE
chr9	128568821	C	A	ENST00000372739	ENSG00000197694	SPTAN1	TRUE	TRUE
chr9	128568821	C	G	ENST00000372739	ENSG00000197694	SPTAN1	TRUE	TRUE
chr9	128568823	G	T	ENST00000372739	ENSG00000197694	SPTAN1	TRUE	TRUE
chr9	128568835	A	T	ENST00000372739	ENSG00000197694	SPTAN1	TRUE	TRUE
chr9	128568844	G	T	ENST00000372739	ENSG00000197694	SPTAN1	TRUE	TRUE
chr9	128568850	G	T	ENST00000372739	ENSG00000197694	SPTAN1	TRUE	TRUE
chr9	128568866	C	A	ENST00000372739	ENSG00000197694	SPTAN1	TRUE	TRUE
chr9	128568866	C	G	ENST00000372739	ENSG00000197694	SPTAN1	TRUE	TRUE
chr9	128568868	G	T	ENST00000372739	ENSG00000197694	SPTAN1	TRUE	TRUE
chr9	128568886	G	T	ENST00000372739	ENSG00000197694	SPTAN1	TRUE	TRUE
chr9	128568898	G	A	ENST00000372739	ENSG00000197694	SPTAN1	TRUE	FALSE
chr9	128568898	G	C	ENST00000372739	ENSG00000197694	SPTAN1	TRUE	FALSE
chr9	128568898	G	T	ENST00000372739	ENSG00000197694	SPTAN1	TRUE	FALSE
chr9	128568899	T	A	ENST00000372739	ENSG00000197694	SPTAN1	TRUE	FALSE
chr9	128568899	T	C	ENST00000372739	ENSG00000197694	SPTAN1	TRUE	FALSE
chr9	128568899	T	G	ENST00000372739	ENSG00000197694	SPTAN1	TRUE	FALSE
chr9	128574673	A	C	ENST00000372739	ENSG00000197694	SPTAN1	TRUE	FALSE
chr9	128574673	A	G	ENST00000372739	ENSG00000197694	SPTAN1	TRUE	FALSE
chr9	128574673	A	T	ENST00000372739	ENSG00000197694	SPTAN1	TRUE	FALSE
chr9	128574674	G	A	ENST00000372739	ENSG00000197694	SPTAN1	TRUE	FALSE
chr9	128574674	G	C	ENST00000372739	ENSG00000197694	SPTAN1	TRUE	FALSE
chr9	128574674	G	T	ENST00000372739	ENSG00000197694	SPTAN1	TRUE	FALSE
chr9	128574682	T	A	ENST00000372739	ENSG00000197694	SPTAN1	TRUE	TRUE
chr9	128574687	G	T	ENST00000372739	ENSG00000197694	SPTAN1	TRUE	TRUE
chr9	128574699	C	T	ENST00000372739	ENSG00000197694	SPTAN1	TRUE	TRUE
chr9	128574703	G	A	ENST00000372739	ENSG00000197694	SPTAN1	TRUE	TRUE
chr9	128574704	G	A	ENST00000372739	ENSG00000197694	SPTAN1	TRUE	TRUE
chr9	128574705	G	T	ENST00000372739	ENSG00000197694	SPTAN1	TRUE	TRUE
chr9	128574709	T	A	ENST00000372739	ENSG00000197694	SPTAN1	TRUE	TRUE
chr9	128574709	T	G	ENST00000372739	ENSG00000197694	SPTAN1	TRUE	TRUE
chr9	128574715	T	A	ENST00000372739	ENSG00000197694	SPTAN1	TRUE	TRUE
chr9	128574717	G	T	ENST00000372739	ENSG00000197694	SPTAN1	TRUE	TRUE
chr9	128574720	A	T	ENST00000372739	ENSG00000197694	SPTAN1	TRUE	TRUE
chr9	128574726	C	T	ENST00000372739	ENSG00000197694	SPTAN1	TRUE	TRUE
chr9	128574729	G	T	ENST00000372739	ENSG00000197694	SPTAN1	TRUE	TRUE
chr9	128574732	A	T	ENST00000372739	ENSG00000197694	SPTAN1	TRUE	TRUE
chr9	128574735	G	T	ENST00000372739	ENSG00000197694	SPTAN1	TRUE	TRUE
chr9	128574741	A	T	ENST00000372739	ENSG00000197694	SPTAN1	TRUE	TRUE
chr9	128574750	C	T	ENST00000372739	ENSG00000197694	SPTAN1	TRUE	TRUE
chr9	128574756	C	T	ENST00000372739	ENSG00000197694	SPTAN1	TRUE	TRUE
chr9	128574759	A	T	ENST00000372739	ENSG00000197694	SPTAN1	TRUE	TRUE
chr9	128574763	T	A	ENST00000372739	ENSG00000197694	SPTAN1	TRUE	TRUE
chr9	128574768	C	T	ENST00000372739	ENSG00000197694	SPTAN1	TRUE	TRUE
chr9	128574773	C	A	ENST00000372739	ENSG00000197694	SPTAN1	TRUE	TRUE
chr9	128574773	C	G	ENST00000372739	ENSG00000197694	SPTAN1	TRUE	TRUE
chr9	128574775	T	A	ENST00000372739	ENSG00000197694	SPTAN1	TRUE	TRUE
chr9	128574775	T	G	ENST00000372739	ENSG00000197694	SPTAN1	TRUE	TRUE
chr9	128574777	C	T	ENST00000372739	ENSG00000197694	SPTAN1	TRUE	TRUE
chr9	128574780	G	T	ENST00000372739	ENSG00000197694	SPTAN1	TRUE	TRUE
chr9	128574785	T	A	ENST00000372739	ENSG00000197694	SPTAN1	TRUE	TRUE
chr9	128574786	G	T	ENST00000372739	ENSG00000197694	SPTAN1	TRUE	TRUE
chr9	128574802	G	A	ENST00000372739	ENSG00000197694	SPTAN1	TRUE	TRUE
chr9	128574803	G	A	ENST00000372739	ENSG00000197694	SPTAN1	TRUE	TRUE
chr9	128574813	A	T	ENST00000372739	ENSG00000197694	SPTAN1	TRUE	TRUE
chr9	128574816	G	A	ENST00000372739	ENSG00000197694	SPTAN1	TRUE	FALSE
chr9	128574816	G	C	ENST00000372739	ENSG00000197694	SPTAN1	TRUE	FALSE
chr9	128574816	G	T	ENST00000372739	ENSG00000197694	SPTAN1	TRUE	FALSE
chr9	128574817	C	A	ENST00000372739	ENSG00000197694	SPTAN1	TRUE	FALSE
chr9	128574817	C	G	ENST00000372739	ENSG00000197694	SPTAN1	TRUE	FALSE
chr9	128574817	C	T	ENST00000372739	ENSG00000197694	SPTAN1	FALSE	FALSE
chr9	128575197	A	C	ENST00000372739	ENSG00000197694	SPTAN1	TRUE	FALSE
chr9	128575197	A	G	ENST00000372739	ENSG00000197694	SPTAN1	TRUE	FALSE
chr9	128575197	A	T	ENST00000372739	ENSG00000197694	SPTAN1	TRUE	FALSE
chr9	128575198	G	A	ENST00000372739	ENSG00000197694	SPTAN1	TRUE	FALSE
chr9	128575198	G	C	ENST00000372739	ENSG00000197694	SPTAN1	TRUE	FALSE
chr9	128575198	G	T	ENST00000372739	ENSG00000197694	SPTAN1	TRUE	FALSE
chr9	128575199	G	T	ENST00000372739	ENSG00000197694	SPTAN1	TRUE	TRUE
chr9	128575217	G	T	ENST00000372739	ENSG00000197694	SPTAN1	TRUE	TRUE
chr9	128575220	G	T	ENST00000372739	ENSG00000197694	SPTAN1	TRUE	TRUE
chr9	128575229	C	T	ENST00000372739	ENSG00000197694	SPTAN1	TRUE	TRUE
chr9	128575238	G	T	ENST00000372739	ENSG00000197694	SPTAN1	TRUE	TRUE
chr9	128575247	G	T	ENST00000372739	ENSG00000197694	SPTAN1	TRUE	TRUE
chr9	128575254	T	A	ENST00000372739	ENSG00000197694	SPTAN1	TRUE	TRUE
chr9	128575254	T	G	ENST00000372739	ENSG00000197694	SPTAN1	TRUE	TRUE
chr9	128575256	C	T	ENST00000372739	ENSG00000197694	SPTAN1	TRUE	TRUE
chr9	128575259	A	T	ENST00000372739	ENSG00000197694	SPTAN1	TRUE	TRUE
chr9	128575262	A	T	ENST00000372739	ENSG00000197694	SPTAN1	TRUE	TRUE
chr9	128575268	G	T	ENST00000372739	ENSG00000197694	SPTAN1	TRUE	TRUE
chr9	128575271	G	T	ENST00000372739	ENSG00000197694	SPTAN1	TRUE	TRUE
chr9	128575277	C	T	ENST00000372739	ENSG00000197694	SPTAN1	TRUE	TRUE
chr9	128575298	G	T	ENST00000372739	ENSG00000197694	SPTAN1	TRUE	TRUE
chr9	128575301	G	T	ENST00000372739	ENSG00000197694	SPTAN1	TRUE	TRUE
chr9	128575304	A	T	ENST00000372739	ENSG00000197694	SPTAN1	TRUE	TRUE
chr9	128575313	G	T	ENST00000372739	ENSG00000197694	SPTAN1	TRUE	TRUE
chr9	128575322	C	T	ENST00000372739	ENSG00000197694	SPTAN1	TRUE	TRUE
chr9	128575334	A	T	ENST00000372739	ENSG00000197694	SPTAN1	TRUE	TRUE
chr9	128575343	C	T	ENST00000372739	ENSG00000197694	SPTAN1	TRUE	TRUE
chr9	128575346	G	A	ENST00000372739	ENSG00000197694	SPTAN1	TRUE	FALSE
chr9	128575346	G	C	ENST00000372739	ENSG00000197694	SPTAN1	TRUE	FALSE
chr9	128575346	G	T	ENST00000372739	ENSG00000197694	SPTAN1	TRUE	FALSE
chr9	128575347	T	A	ENST00000372739	ENSG00000197694	SPTAN1	TRUE	FALSE
chr9	128575347	T	C	ENST00000372739	ENSG00000197694	SPTAN1	FALSE	FALSE
chr9	128575347	T	G	ENST00000372739	ENSG00000197694	SPTAN1	TRUE	FALSE
chr9	128576821	A	C	ENST00000372739	ENSG00000197694	SPTAN1	TRUE	FALSE
chr9	128576821	A	G	ENST00000372739	ENSG00000197694	SPTAN1	TRUE	FALSE
chr9	128576821	A	T	ENST00000372739	ENSG00000197694	SPTAN1	TRUE	FALSE
chr9	128576822	G	A	ENST00000372739	ENSG00000197694	SPTAN1	TRUE	FALSE
chr9	128576822	G	C	ENST00000372739	ENSG00000197694	SPTAN1	TRUE	FALSE
chr9	128576822	G	T	ENST00000372739	ENSG00000197694	SPTAN1	TRUE	FALSE
chr9	128576823	G	T	ENST00000372739	ENSG00000197694	SPTAN1	TRUE	TRUE
chr9	128576826	C	T	ENST00000372739	ENSG00000197694	SPTAN1	TRUE	TRUE
chr9	128576835	G	T	ENST00000372739	ENSG00000197694	SPTAN1	TRUE	TRUE
chr9	128576838	G	T	ENST00000372739	ENSG00000197694	SPTAN1	TRUE	TRUE
chr9	128576841	G	T	ENST00000372739	ENSG00000197694	SPTAN1	TRUE	TRUE
chr9	128576850	A	T	ENST00000372739	ENSG00000197694	SPTAN1	TRUE	TRUE
chr9	128576856	A	T	ENST00000372739	ENSG00000197694	SPTAN1	TRUE	TRUE
chr9	128576859	C	T	ENST00000372739	ENSG00000197694	SPTAN1	TRUE	TRUE
chr9	128576865	G	T	ENST00000372739	ENSG00000197694	SPTAN1	TRUE	TRUE
chr9	128576881	G	A	ENST00000372739	ENSG00000197694	SPTAN1	TRUE	TRUE
chr9	128576882	G	A	ENST00000372739	ENSG00000197694	SPTAN1	TRUE	TRUE
chr9	128576883	C	T	ENST00000372739	ENSG00000197694	SPTAN1	TRUE	TRUE
chr9	128576892	A	T	ENST00000372739	ENSG00000197694	SPTAN1	TRUE	TRUE
chr9	128576907	C	T	ENST00000372739	ENSG00000197694	SPTAN1	TRUE	TRUE
chr9	128576913	C	T	ENST00000372739	ENSG00000197694	SPTAN1	TRUE	TRUE
chr9	128576919	A	T	ENST00000372739	ENSG00000197694	SPTAN1	TRUE	TRUE
chr9	128576937	G	T	ENST00000372739	ENSG00000197694	SPTAN1	TRUE	TRUE
chr9	128576943	C	T	ENST00000372739	ENSG00000197694	SPTAN1	TRUE	TRUE
chr9	128576957	G	A	ENST00000372739	ENSG00000197694	SPTAN1	TRUE	FALSE
chr9	128576957	G	C	ENST00000372739	ENSG00000197694	SPTAN1	TRUE	FALSE
chr9	128576957	G	T	ENST00000372739	ENSG00000197694	SPTAN1	TRUE	FALSE
chr9	128576958	T	A	ENST00000372739	ENSG00000197694	SPTAN1	TRUE	FALSE
chr9	128576958	T	C	ENST00000372739	ENSG00000197694	SPTAN1	TRUE	FALSE
chr9	128576958	T	G	ENST00000372739	ENSG00000197694	SPTAN1	TRUE	FALSE
chr9	128577127	A	C	ENST00000372739	ENSG00000197694	SPTAN1	TRUE	TRUE
chr9	128577127	A	G	ENST00000372739	ENSG00000197694	SPTAN1	TRUE	TRUE
chr9	128577127	A	T	ENST00000372739	ENSG00000197694	SPTAN1	TRUE	TRUE
chr9	128577128	G	A	ENST00000372739	ENSG00000197694	SPTAN1	TRUE	TRUE
chr9	128577128	G	C	ENST00000372739	ENSG00000197694	SPTAN1	TRUE	TRUE
chr9	128577128	G	T	ENST00000372739	ENSG00000197694	SPTAN1	TRUE	TRUE
chr9	128577139	G	T	ENST00000372739	ENSG00000197694	SPTAN1	TRUE	TRUE
chr9	128577152	G	A	ENST00000372739	ENSG00000197694	SPTAN1	TRUE	TRUE
chr9	128577153	G	A	ENST00000372739	ENSG00000197694	SPTAN1	TRUE	TRUE
chr9	128577157	A	T	ENST00000372739	ENSG00000197694	SPTAN1	TRUE	TRUE
chr9	128577160	G	T	ENST00000372739	ENSG00000197694	SPTAN1	TRUE	TRUE
chr9	128577163	A	T	ENST00000372739	ENSG00000197694	SPTAN1	TRUE	TRUE
chr9	128577166	G	T	ENST00000372739	ENSG00000197694	SPTAN1	TRUE	TRUE
chr9	128577169	C	T	ENST00000372739	ENSG00000197694	SPTAN1	TRUE	TRUE
chr9	128577173	T	A	ENST00000372739	ENSG00000197694	SPTAN1	TRUE	TRUE
chr9	128577173	T	G	ENST00000372739	ENSG00000197694	SPTAN1	TRUE	TRUE
chr9	128577196	C	T	ENST00000372739	ENSG00000197694	SPTAN1	TRUE	TRUE
chr9	128577214	C	T	ENST00000372739	ENSG00000197694	SPTAN1	TRUE	TRUE
chr9	128577229	A	T	ENST00000372739	ENSG00000197694	SPTAN1	TRUE	TRUE
chr9	128577235	G	T	ENST00000372739	ENSG00000197694	SPTAN1	TRUE	TRUE
chr9	128577244	G	T	ENST00000372739	ENSG00000197694	SPTAN1	TRUE	TRUE
chr9	128577247	A	T	ENST00000372739	ENSG00000197694	SPTAN1	TRUE	TRUE
chr9	128577265	G	T	ENST00000372739	ENSG00000197694	SPTAN1	TRUE	TRUE
chr9	128577271	A	T	ENST00000372739	ENSG00000197694	SPTAN1	TRUE	TRUE
chr9	128577274	G	A	ENST00000372739	ENSG00000197694	SPTAN1	TRUE	FALSE
chr9	128577274	G	C	ENST00000372739	ENSG00000197694	SPTAN1	TRUE	FALSE
chr9	128577274	G	T	ENST00000372739	ENSG00000197694	SPTAN1	TRUE	FALSE
chr9	128577275	T	A	ENST00000372739	ENSG00000197694	SPTAN1	TRUE	FALSE
chr9	128577275	T	C	ENST00000372739	ENSG00000197694	SPTAN1	FALSE	FALSE
chr9	128577275	T	G	ENST00000372739	ENSG00000197694	SPTAN1	TRUE	FALSE
chr9	128577350	A	C	ENST00000372739	ENSG00000197694	SPTAN1	TRUE	FALSE
chr9	128577350	A	G	ENST00000372739	ENSG00000197694	SPTAN1	TRUE	FALSE
chr9	128577350	A	T	ENST00000372739	ENSG00000197694	SPTAN1	TRUE	FALSE
chr9	128577351	G	A	ENST00000372739	ENSG00000197694	SPTAN1	TRUE	FALSE
chr9	128577351	G	C	ENST00000372739	ENSG00000197694	SPTAN1	TRUE	FALSE
chr9	128577351	G	T	ENST00000372739	ENSG00000197694	SPTAN1	TRUE	FALSE
chr9	128577355	A	T	ENST00000372739	ENSG00000197694	SPTAN1	TRUE	TRUE
chr9	128577366	T	A	ENST00000372739	ENSG00000197694	SPTAN1	TRUE	TRUE
chr9	128577370	G	T	ENST00000372739	ENSG00000197694	SPTAN1	TRUE	TRUE
chr9	128577385	C	T	ENST00000372739	ENSG00000197694	SPTAN1	TRUE	TRUE
chr9	128577388	C	T	ENST00000372739	ENSG00000197694	SPTAN1	TRUE	TRUE
chr9	128577412	C	T	ENST00000372739	ENSG00000197694	SPTAN1	TRUE	TRUE
chr9	128577418	C	T	ENST00000372739	ENSG00000197694	SPTAN1	TRUE	TRUE
chr9	128577424	A	T	ENST00000372739	ENSG00000197694	SPTAN1	TRUE	TRUE
chr9	128577427	C	T	ENST00000372739	ENSG00000197694	SPTAN1	TRUE	TRUE
chr9	128577430	G	T	ENST00000372739	ENSG00000197694	SPTAN1	TRUE	TRUE
chr9	128577433	G	T	ENST00000372739	ENSG00000197694	SPTAN1	TRUE	TRUE
chr9	128577449	G	A	ENST00000372739	ENSG00000197694	SPTAN1	TRUE	TRUE
chr9	128577450	G	A	ENST00000372739	ENSG00000197694	SPTAN1	TRUE	TRUE
chr9	128577451	G	T	ENST00000372739	ENSG00000197694	SPTAN1	TRUE	TRUE
chr9	128577454	C	T	ENST00000372739	ENSG00000197694	SPTAN1	TRUE	TRUE
chr9	128577467	T	A	ENST00000372739	ENSG00000197694	SPTAN1	TRUE	TRUE
chr9	128577475	G	T	ENST00000372739	ENSG00000197694	SPTAN1	TRUE	TRUE
chr9	128577478	A	T	ENST00000372739	ENSG00000197694	SPTAN1	TRUE	TRUE
chr9	128577500	C	A	ENST00000372739	ENSG00000197694	SPTAN1	TRUE	TRUE
chr9	128577500	C	G	ENST00000372739	ENSG00000197694	SPTAN1	TRUE	TRUE
chr9	128577504	C	A	ENST00000372739	ENSG00000197694	SPTAN1	TRUE	TRUE
chr9	128577504	C	G	ENST00000372739	ENSG00000197694	SPTAN1	TRUE	TRUE
chr9	128577507	G	A	ENST00000372739	ENSG00000197694	SPTAN1	TRUE	FALSE
chr9	128577507	G	C	ENST00000372739	ENSG00000197694	SPTAN1	TRUE	FALSE
chr9	128577507	G	T	ENST00000372739	ENSG00000197694	SPTAN1	TRUE	FALSE
chr9	128577508	T	A	ENST00000372739	ENSG00000197694	SPTAN1	TRUE	FALSE
chr9	128577508	T	C	ENST00000372739	ENSG00000197694	SPTAN1	TRUE	FALSE
chr9	128577508	T	G	ENST00000372739	ENSG00000197694	SPTAN1	TRUE	FALSE
chr9	128578108	A	C	ENST00000372739	ENSG00000197694	SPTAN1	TRUE	FALSE
chr9	128578108	A	G	ENST00000372739	ENSG00000197694	SPTAN1	TRUE	FALSE
chr9	128578108	A	T	ENST00000372739	ENSG00000197694	SPTAN1	TRUE	FALSE
chr9	128578109	G	A	ENST00000372739	ENSG00000197694	SPTAN1	TRUE	FALSE
chr9	128578109	G	C	ENST00000372739	ENSG00000197694	SPTAN1	TRUE	FALSE
chr9	128578109	G	T	ENST00000372739	ENSG00000197694	SPTAN1	TRUE	FALSE
chr9	128578114	C	T	ENST00000372739	ENSG00000197694	SPTAN1	TRUE	TRUE
chr9	128578151	G	A	ENST00000372739	ENSG00000197694	SPTAN1	TRUE	TRUE
chr9	128578152	G	A	ENST00000372739	ENSG00000197694	SPTAN1	TRUE	TRUE
chr9	128578159	G	T	ENST00000372739	ENSG00000197694	SPTAN1	TRUE	TRUE
chr9	128578165	A	T	ENST00000372739	ENSG00000197694	SPTAN1	TRUE	TRUE
chr9	128578186	G	T	ENST00000372739	ENSG00000197694	SPTAN1	TRUE	TRUE
chr9	128578213	G	T	ENST00000372739	ENSG00000197694	SPTAN1	TRUE	TRUE
chr9	128578228	A	T	ENST00000372739	ENSG00000197694	SPTAN1	TRUE	TRUE
chr9	128578234	C	T	ENST00000372739	ENSG00000197694	SPTAN1	TRUE	TRUE
chr9	128578237	G	T	ENST00000372739	ENSG00000197694	SPTAN1	TRUE	TRUE
chr9	128578243	A	T	ENST00000372739	ENSG00000197694	SPTAN1	TRUE	TRUE
chr9	128578246	G	A	ENST00000372739	ENSG00000197694	SPTAN1	TRUE	FALSE
chr9	128578246	G	C	ENST00000372739	ENSG00000197694	SPTAN1	TRUE	FALSE
chr9	128578246	G	T	ENST00000372739	ENSG00000197694	SPTAN1	TRUE	FALSE
chr9	128578247	T	A	ENST00000372739	ENSG00000197694	SPTAN1	TRUE	FALSE
chr9	128578247	T	C	ENST00000372739	ENSG00000197694	SPTAN1	TRUE	FALSE
chr9	128578247	T	G	ENST00000372739	ENSG00000197694	SPTAN1	TRUE	FALSE
chr9	128579635	A	C	ENST00000372739	ENSG00000197694	SPTAN1	TRUE	FALSE
chr9	128579635	A	G	ENST00000372739	ENSG00000197694	SPTAN1	TRUE	FALSE
chr9	128579635	A	T	ENST00000372739	ENSG00000197694	SPTAN1	TRUE	FALSE
chr9	128579636	G	A	ENST00000372739	ENSG00000197694	SPTAN1	TRUE	FALSE
chr9	128579636	G	C	ENST00000372739	ENSG00000197694	SPTAN1	TRUE	FALSE
chr9	128579636	G	T	ENST00000372739	ENSG00000197694	SPTAN1	TRUE	FALSE
chr9	128579640	G	T	ENST00000372739	ENSG00000197694	SPTAN1	TRUE	TRUE
chr9	128579655	G	T	ENST00000372739	ENSG00000197694	SPTAN1	TRUE	TRUE
chr9	128579667	A	T	ENST00000372739	ENSG00000197694	SPTAN1	TRUE	TRUE
chr9	128579679	G	T	ENST00000372739	ENSG00000197694	SPTAN1	TRUE	TRUE
chr9	128579685	G	T	ENST00000372739	ENSG00000197694	SPTAN1	TRUE	TRUE
chr9	128579688	C	T	ENST00000372739	ENSG00000197694	SPTAN1	TRUE	TRUE
chr9	128579714	T	A	ENST00000372739	ENSG00000197694	SPTAN1	TRUE	TRUE
chr9	128579714	T	G	ENST00000372739	ENSG00000197694	SPTAN1	TRUE	TRUE
chr9	128579719	C	A	ENST00000372739	ENSG00000197694	SPTAN1	TRUE	TRUE
chr9	128579719	C	G	ENST00000372739	ENSG00000197694	SPTAN1	TRUE	TRUE
chr9	128579724	G	T	ENST00000372739	ENSG00000197694	SPTAN1	TRUE	TRUE
chr9	128579733	G	T	ENST00000372739	ENSG00000197694	SPTAN1	TRUE	TRUE
chr9	128579736	A	T	ENST00000372739	ENSG00000197694	SPTAN1	TRUE	TRUE
chr9	128579739	G	A	ENST00000372739	ENSG00000197694	SPTAN1	TRUE	FALSE
chr9	128579739	G	C	ENST00000372739	ENSG00000197694	SPTAN1	TRUE	FALSE
chr9	128579739	G	T	ENST00000372739	ENSG00000197694	SPTAN1	TRUE	FALSE
chr9	128579740	T	A	ENST00000372739	ENSG00000197694	SPTAN1	TRUE	FALSE
chr9	128579740	T	C	ENST00000372739	ENSG00000197694	SPTAN1	TRUE	FALSE
chr9	128579740	T	G	ENST00000372739	ENSG00000197694	SPTAN1	TRUE	FALSE
chr9	128580920	A	C	ENST00000372739	ENSG00000197694	SPTAN1	TRUE	FALSE
chr9	128580920	A	G	ENST00000372739	ENSG00000197694	SPTAN1	TRUE	FALSE
chr9	128580920	A	T	ENST00000372739	ENSG00000197694	SPTAN1	TRUE	FALSE
chr9	128580921	G	A	ENST00000372739	ENSG00000197694	SPTAN1	TRUE	FALSE
chr9	128580921	G	C	ENST00000372739	ENSG00000197694	SPTAN1	TRUE	FALSE
chr9	128580921	G	T	ENST00000372739	ENSG00000197694	SPTAN1	TRUE	FALSE
chr9	128580937	G	T	ENST00000372739	ENSG00000197694	SPTAN1	TRUE	TRUE
chr9	128580940	G	T	ENST00000372739	ENSG00000197694	SPTAN1	TRUE	TRUE
chr9	128580943	A	T	ENST00000372739	ENSG00000197694	SPTAN1	TRUE	TRUE
chr9	128580958	G	T	ENST00000372739	ENSG00000197694	SPTAN1	TRUE	TRUE
chr9	128580965	G	A	ENST00000372739	ENSG00000197694	SPTAN1	TRUE	TRUE
chr9	128580966	G	A	ENST00000372739	ENSG00000197694	SPTAN1	TRUE	TRUE
chr9	128580967	G	T	ENST00000372739	ENSG00000197694	SPTAN1	TRUE	TRUE
chr9	128580979	C	T	ENST00000372739	ENSG00000197694	SPTAN1	TRUE	TRUE
chr9	128580982	C	T	ENST00000372739	ENSG00000197694	SPTAN1	TRUE	TRUE
chr9	128580987	C	A	ENST00000372739	ENSG00000197694	SPTAN1	TRUE	TRUE
chr9	128580987	C	G	ENST00000372739	ENSG00000197694	SPTAN1	TRUE	TRUE
chr9	128580988	G	T	ENST00000372739	ENSG00000197694	SPTAN1	TRUE	TRUE
chr9	128580991	C	T	ENST00000372739	ENSG00000197694	SPTAN1	TRUE	TRUE
chr9	128580996	C	A	ENST00000372739	ENSG00000197694	SPTAN1	TRUE	TRUE
chr9	128581006	C	T	ENST00000372739	ENSG00000197694	SPTAN1	TRUE	TRUE
chr9	128581017	C	A	ENST00000372739	ENSG00000197694	SPTAN1	TRUE	TRUE
chr9	128581017	C	G	ENST00000372739	ENSG00000197694	SPTAN1	TRUE	TRUE
chr9	128581027	G	T	ENST00000372739	ENSG00000197694	SPTAN1	TRUE	TRUE
chr9	128581030	C	T	ENST00000372739	ENSG00000197694	SPTAN1	TRUE	TRUE
chr9	128581043	G	A	ENST00000372739	ENSG00000197694	SPTAN1	TRUE	TRUE
chr9	128581044	G	A	ENST00000372739	ENSG00000197694	SPTAN1	TRUE	TRUE
chr9	128581051	A	T	ENST00000372739	ENSG00000197694	SPTAN1	TRUE	TRUE
chr9	128581054	C	T	ENST00000372739	ENSG00000197694	SPTAN1	TRUE	TRUE
chr9	128581057	G	T	ENST00000372739	ENSG00000197694	SPTAN1	TRUE	TRUE
chr9	128581060	G	A	ENST00000372739	ENSG00000197694	SPTAN1	TRUE	FALSE
chr9	128581060	G	C	ENST00000372739	ENSG00000197694	SPTAN1	TRUE	FALSE
chr9	128581060	G	T	ENST00000372739	ENSG00000197694	SPTAN1	TRUE	FALSE
chr9	128581061	T	A	ENST00000372739	ENSG00000197694	SPTAN1	TRUE	FALSE
chr9	128581061	T	C	ENST00000372739	ENSG00000197694	SPTAN1	TRUE	FALSE
chr9	128581061	T	G	ENST00000372739	ENSG00000197694	SPTAN1	TRUE	FALSE
chr9	128581780	A	C	ENST00000372739	ENSG00000197694	SPTAN1	TRUE	FALSE
chr9	128581780	A	G	ENST00000372739	ENSG00000197694	SPTAN1	TRUE	FALSE
chr9	128581780	A	T	ENST00000372739	ENSG00000197694	SPTAN1	TRUE	FALSE
chr9	128581781	G	A	ENST00000372739	ENSG00000197694	SPTAN1	TRUE	FALSE
chr9	128581781	G	C	ENST00000372739	ENSG00000197694	SPTAN1	TRUE	FALSE
chr9	128581781	G	T	ENST00000372739	ENSG00000197694	SPTAN1	TRUE	FALSE
chr9	128581792	T	A	ENST00000372739	ENSG00000197694	SPTAN1	TRUE	TRUE
chr9	128581797	G	T	ENST00000372739	ENSG00000197694	SPTAN1	TRUE	TRUE
chr9	128581804	T	A	ENST00000372739	ENSG00000197694	SPTAN1	TRUE	TRUE
chr9	128581806	G	T	ENST00000372739	ENSG00000197694	SPTAN1	TRUE	TRUE
chr9	128581816	T	A	ENST00000372739	ENSG00000197694	SPTAN1	TRUE	TRUE
chr9	128581827	G	T	ENST00000372739	ENSG00000197694	SPTAN1	TRUE	TRUE
chr9	128581839	A	T	ENST00000372739	ENSG00000197694	SPTAN1	TRUE	TRUE
chr9	128581842	A	T	ENST00000372739	ENSG00000197694	SPTAN1	TRUE	TRUE
chr9	128581848	G	T	ENST00000372739	ENSG00000197694	SPTAN1	TRUE	TRUE
chr9	128581857	G	T	ENST00000372739	ENSG00000197694	SPTAN1	TRUE	TRUE
chr9	128581860	A	T	ENST00000372739	ENSG00000197694	SPTAN1	TRUE	TRUE
chr9	128581875	C	T	ENST00000372739	ENSG00000197694	SPTAN1	TRUE	TRUE
chr9	128581878	G	T	ENST00000372739	ENSG00000197694	SPTAN1	TRUE	TRUE
chr9	128581881	G	T	ENST00000372739	ENSG00000197694	SPTAN1	TRUE	TRUE
chr9	128581884	A	T	ENST00000372739	ENSG00000197694	SPTAN1	TRUE	TRUE
chr9	128581893	G	A	ENST00000372739	ENSG00000197694	SPTAN1	TRUE	FALSE
chr9	128581893	G	C	ENST00000372739	ENSG00000197694	SPTAN1	TRUE	FALSE
chr9	128581893	G	T	ENST00000372739	ENSG00000197694	SPTAN1	TRUE	FALSE
chr9	128581894	T	A	ENST00000372739	ENSG00000197694	SPTAN1	TRUE	FALSE
chr9	128581894	T	C	ENST00000372739	ENSG00000197694	SPTAN1	TRUE	FALSE
chr9	128581894	T	G	ENST00000372739	ENSG00000197694	SPTAN1	TRUE	FALSE
chr9	128582477	A	C	ENST00000372739	ENSG00000197694	SPTAN1	TRUE	TRUE
chr9	128582477	A	G	ENST00000372739	ENSG00000197694	SPTAN1	TRUE	TRUE
chr9	128582477	A	T	ENST00000372739	ENSG00000197694	SPTAN1	TRUE	TRUE
chr9	128582478	G	A	ENST00000372739	ENSG00000197694	SPTAN1	TRUE	TRUE
chr9	128582478	G	C	ENST00000372739	ENSG00000197694	SPTAN1	TRUE	FALSE
chr9	128582478	G	T	ENST00000372739	ENSG00000197694	SPTAN1	TRUE	TRUE
